## Supplementary material for "Search for a genetic cause of variably protease-sensitive prionopathy": exome_summary_stats.tsv (part 67 of 224)

pos_id	chrom	pos	ref	alt	qual	filter	faf95_gnomad	faf95_gnomad_ancestry	incon_faf95	vpspr_ac	vpspr_an	af_pseudo
chr15-063346405-G-GGGTGGGTGCCCCGAACACCA	chr15	63346405	G	GGGTGGGTGCCCCGAACACCA	41711	VQSRTrancheINDEL99.90to99.95	0	none	0	0	0	1e-6
chr15-063346410-G-*	chr15	63346410	G	*	61532	VQSRTrancheINDEL99.95to100.00	0	none	9e-6	0	0	9e-6
chr15-063346410-G-A	chr15	63346410	G	A	61532	VQSRTrancheINDEL99.95to100.00	2.393e-5	nfe	9e-6	0	0	2.393e-5
chr15-063346410-G-C	chr15	63346410	G	C	61532	VQSRTrancheINDEL99.95to100.00	0.019939	amr	0.01637300000000001	0	0	0.019939
chr15-063346410-G-GCCCCA	chr15	63346410	G	GCCCCA	61532	VQSRTrancheINDEL99.95to100.00	0	none	0	0	0	1e-6
chr15-063346438-C-A	chr15	63346438	C	A	1281092	PASS	0	none	2.2000000000000003e-5	0	76	2.2000000000000003e-5
chr15-063346438-C-T	chr15	63346438	C	T	1281092	PASS	0.068176	mid	0.05804800000000001	7	76	0.068176
chr15-063346780-T-G	chr15	63346780	T	G	520	PASS	4.071e-5	nfe	0	1	134	4.071e-5
chr15-063346817-A-G	chr15	63346817	A	G	18968281	PASS	0.59636	nfe	0.49765299999999946	72	134	0.59636
chr15-063346822-C-T	chr15	63346822	C	T	2656887	PASS	0.090292	nfe	0.06402500000000003	11	134	0.090292
chr15-063375811-CTTTTT-*	chr15	63375811	CTTTTT	*	870048	ExcessHet	0	none	9e-6	0	54	9e-6
chr15-063375811-CTTTTT-ATTTTT	chr15	63375811	CTTTTT	ATTTTT	870048	ExcessHet	0	none	0	0	54	1e-6
chr15-063375811-CTTTTT-C	chr15	63375811	CTTTTT	C	870048	ExcessHet	0	none	0	0	54	1e-6
chr15-063375811-CTTTTT-CT	chr15	63375811	CTTTTT	CT	870048	ExcessHet	0	none	1.47e-4	0	54	1.47e-4
chr15-063375811-CTTTTT-CTT	chr15	63375811	CTTTTT	CTT	870048	ExcessHet	0	none	0.002285	0	54	0.002285
chr15-063375811-CTTTTT-CTTT	chr15	63375811	CTTTTT	CTTT	870048	ExcessHet	0	none	0.028539	2	54	0.028539
chr15-063375811-CTTTTT-CTTTT	chr15	63375811	CTTTTT	CTTTT	870048	ExcessHet	0	none	0.20520900000000003	9	54	0.20520900000000003
chr15-063375811-CTTTTT-CTTTTTT	chr15	63375811	CTTTTT	CTTTTTT	870048	ExcessHet	0	none	0.149292	10	54	0.149292
chr15-063375811-CTTTTT-CTTTTTTT	chr15	63375811	CTTTTT	CTTTTTTT	870048	ExcessHet	0	none	0.006176	0	54	0.006176
chr15-063375811-CTTTTT-CTTTTTTTT	chr15	63375811	CTTTTT	CTTTTTTTT	870048	ExcessHet	0	none	1.6699999999999994e-4	0	54	1.6699999999999994e-4
chr15-063375811-CTTTTT-TTTTTT	chr15	63375811	CTTTTT	TTTTTT	870048	ExcessHet	0	none	0.00186299999999999	0	54	0.00186299999999999
chr15-063375817-T-C	chr15	63375817	T	C	17540	PASS	0.002009	nfe	0.00113199999999999	1	114	0.002009
chr15-063381542-G-A	chr15	63381542	G	A	134152	PASS	4.86e-6	sas	0	0	110	4.86e-6
chr15-063381542-G-C	chr15	63381542	G	C	134152	PASS	0.092326	afr	0.0095309999999999891	0	110	0.092326
chr15-063381892-C-A	chr15	63381892	C	A	1158	PASS	5.1722e-4	mid	0.00181099999999999	0	2	0.00181099999999999
chr15-063381901-GAT-AAT	chr15	63381901	GAT	AAT	689	VQSRTrancheINDEL95.00to96.00	0	none	9e-6	0	2	9e-6
chr15-063381901-GAT-G	chr15	63381901	GAT	G	689	VQSRTrancheINDEL95.00to96.00	0	none	9e-6	0	2	9e-6
chr15-063381901-GAT-TAT	chr15	63381901	GAT	TAT	689	VQSRTrancheINDEL95.00to96.00	0	none	7.010000000000006e-4	0	2	7.010000000000006e-4
chr15-063381902-A-*	chr15	63381902	A	*	4520	VQSRTrancheSNP99.70to99.80	0	none	9e-6	0	0	9e-6
chr15-063381902-A-C	chr15	63381902	A	C	4520	VQSRTrancheSNP99.70to99.80	1.074e-5	nfe	2.08e-4	0	0	2.08e-4
chr15-063381902-A-G	chr15	63381902	A	G	4520	VQSRTrancheSNP99.70to99.80	0	none	3.6999999999999985e-5	0	0	3.6999999999999985e-5
chr15-063381902-A-T	chr15	63381902	A	T	4520	VQSRTrancheSNP99.70to99.80	0.0081807	amr	0.003942	0	0	0.0081807
chr15-063381908-TCGTGC-*	chr15	63381908	TCGTGC	*	1978	VQSRTrancheINDEL99.00to99.50	0	none	1.0699999999999996e-4	0	0	1.0699999999999996e-4
chr15-063381908-TCGTGC-ACGTGC	chr15	63381908	TCGTGC	ACGTGC	1978	VQSRTrancheINDEL99.00to99.50	0	none	0	0	0	1e-6
chr15-063381908-TCGTGC-CCGTGC	chr15	63381908	TCGTGC	CCGTGC	1978	VQSRTrancheINDEL99.00to99.50	0	none	2.2000000000000003e-5	0	0	2.2000000000000003e-5
chr15-063381908-TCGTGC-GCGTGC	chr15	63381908	TCGTGC	GCGTGC	1978	VQSRTrancheINDEL99.00to99.50	0	none	0.00129699999999999	0	0	0.00129699999999999
chr15-063381908-TCGTGC-T	chr15	63381908	TCGTGC	T	1978	VQSRTrancheINDEL99.00to99.50	0	none	9e-6	0	0	9e-6
chr15-063381909-C-*	chr15	63381909	C	*	16979	VQSRTrancheINDEL99.50to99.90	0	none	1.27e-4	0	0	1.27e-4
chr15-063381909-C-A	chr15	63381909	C	A	16979	VQSRTrancheINDEL99.50to99.90	0	none	0	0	0	1e-6
chr15-063381909-C-CCT	chr15	63381909	C	CCT	16979	VQSRTrancheINDEL99.50to99.90	0	none	0	0	0	1e-6
chr15-063381909-C-G	chr15	63381909	C	G	16979	VQSRTrancheINDEL99.50to99.90	0.050594	eas	0.01153299999999998	0	0	0.050594
chr15-063381909-C-T	chr15	63381909	C	T	16979	VQSRTrancheINDEL99.50to99.90	8.1e-6	nfe	0	0	0	8.1e-6
chr15-063381911-T-*	chr15	63381911	T	*	12598	VQSRTrancheINDEL99.50to99.90	0	none	9e-6	0	0	9e-6
chr15-063381911-T-C	chr15	63381911	T	C	12598	VQSRTrancheINDEL99.50to99.90	0	none	9e-6	0	0	9e-6
chr15-063381911-T-G	chr15	63381911	T	G	12598	VQSRTrancheINDEL99.50to99.90	0.014535	sas	0.006913	0	0	0.014535
chr15-063381911-T-TGGG	chr15	63381911	T	TGGG	12598	VQSRTrancheINDEL99.50to99.90	0	none	9e-6	0	0	9e-6
chr15-063381911-T-TGGGG	chr15	63381911	T	TGGGG	12598	VQSRTrancheINDEL99.50to99.90	7.62e-6	nfe	0	0	0	7.62e-6
chr15-063381913-C-*	chr15	63381913	C	*	44469	VQSRTrancheINDEL99.90to99.95	0	none	5.2999999999999994e-5	0	0	5.2999999999999994e-5
chr15-063381913-C-A	chr15	63381913	C	A	44469	VQSRTrancheINDEL99.90to99.95	0	none	0	0	0	1e-6
chr15-063381913-C-CCTGGGGGG	chr15	63381913	C	CCTGGGGGG	44469	VQSRTrancheINDEL99.90to99.95	0	none	0	0	0	1e-6
chr15-063381913-C-CGGG	chr15	63381913	C	CGGG	44469	VQSRTrancheINDEL99.90to99.95	0	none	0	0	0	1e-6
chr15-063381913-C-CGGGG	chr15	63381913	C	CGGGG	44469	VQSRTrancheINDEL99.90to99.95	0	none	3.6999999999999985e-5	0	0	3.6999999999999985e-5
chr15-063381913-C-CTGGGGGG	chr15	63381913	C	CTGGGGGG	44469	VQSRTrancheINDEL99.90to99.95	0	none	0	0	0	1e-6
chr15-063381913-C-G	chr15	63381913	C	G	44469	VQSRTrancheINDEL99.90to99.95	0.17898	eas	0.02519400000000001	0	0	0.17898
chr15-063381918-A-*	chr15	63381918	A	*	84903	VQSRTrancheINDEL99.95to100.00	0	none	2.2000000000000003e-5	0	0	2.2000000000000003e-5
chr15-063381918-A-AGGG	chr15	63381918	A	AGGG	84903	VQSRTrancheINDEL99.95to100.00	1.454e-5	nfe	3.6999999999999985e-5	0	0	3.6999999999999985e-5
chr15-063381918-A-AGGGGG	chr15	63381918	A	AGGGGG	84903	VQSRTrancheINDEL99.95to100.00	0	none	0	0	0	1e-6
chr15-063381918-A-AGGGGGGGGGG	chr15	63381918	A	AGGGGGGGGGG	84903	VQSRTrancheINDEL99.95to100.00	0	none	0	0	0	1e-6
chr15-063381918-A-C	chr15	63381918	A	C	84903	VQSRTrancheINDEL99.95to100.00	0	none	0	0	0	1e-6
chr15-063381918-A-G	chr15	63381918	A	G	84903	VQSRTrancheINDEL99.95to100.00	0.15259	sas	0.026039	0	0	0.15259
chr15-063381918-A-T	chr15	63381918	A	T	84903	VQSRTrancheINDEL99.95to100.00	0.21139	eas	0.02416500000000001	0	0	0.21139
chr15-063381924-T-G	chr15	63381924	T	G	44508	VQSRTrancheINDEL99.50to99.90	0.10014	sas	0.03405800000000001	0	0	0.10014
chr15-063381924-T-TGGGG	chr15	63381924	T	TGGGG	44508	VQSRTrancheINDEL99.50to99.90	0	none	0	0	0	1e-6
chr15-063381924-T-TGGGGGG	chr15	63381924	T	TGGGGGG	44508	VQSRTrancheINDEL99.50to99.90	2.117e-5	nfe	7.480000000000004e-4	0	0	7.480000000000004e-4
chr15-063381924-T-TGGGGGGGGGGGGG	chr15	63381924	T	TGGGGGGGGGGGGG	44508	VQSRTrancheINDEL99.50to99.90	5.234e-5	nfe	2.2000000000000003e-5	0	0	5.234e-5
chr15-063381972-T-C	chr15	63381972	T	C	1619469	PASS	0.55811	eas	0.224602	0	4	0.55811
chr15-063381972-T-G	chr15	63381972	T	G	1619469	PASS	0	none	0	0	4	1e-6
chr15-063382096-T-A	chr15	63382096	T	A	1992995	PASS	0	none	0	0	0	1e-6
chr15-063382096-T-C	chr15	63382096	T	C	1992995	PASS	0.70271	nfe	0.4856299999999995	0	0	0.70271
chr15-063382289-CTTTGTTTG-C	chr15	63382289	CTTTGTTTG	C	188747	PASS	0	none	4.260000000000005e-4	0	0	4.260000000000005e-4
chr15-063382289-CTTTGTTTG-CTTTG	chr15	63382289	CTTTGTTTG	CTTTG	188747	PASS	0	none	0.06571300000000001	0	0	0.06571300000000001
chr15-063382289-CTTTGTTTG-GTTTGTTTG	chr15	63382289	CTTTGTTTG	GTTTGTTTG	188747	PASS	0	none	3.3700000000000044e-4	0	0	3.3700000000000044e-4
chr15-063504524-G-A	chr15	63504524	G	A	12382	PASS	0.0051214	mid	0.00142299999999999	1	112	0.0051214
chr15-063504625-G-A	chr15	63504625	G	A	3823	PASS	0.0013379	nfe	4.270000000000005e-4	1	112	0.0013379
chr15-063504760-C-T	chr15	63504760	C	T	10001	PASS	4.5365e-4	nfe	3.3800000000000046e-4	1	134	4.5365e-4
chr15-063532739-A-G	chr15	63532739	A	G	35535	PASS	0.0035084	nfe	0.00137499999999999	1	134	0.0035084
chr15-063544377-G-A	chr15	63544377	G	A	105569	PASS	0.033847	nfe	0.02148400000000001	2	60	0.033847
chr15-063544467-G-A	chr15	63544467	G	A	148886	PASS	0.028905	nfe	0.01906700000000002	4	128	0.028905
chr15-063544612-G-A	chr15	63544612	G	A	362137	PASS	0.031623	nfe	0.02385600000000002	2	134	0.031623
chr15-063544859-G-A	chr15	63544859	G	A	1411869	PASS	0.1794	sas	0.139095	17	134	0.1794
chr15-063553226-A-G	chr15	63553226	A	G	49545	PASS	0.057945	nfe	0.027334	0	0	0.057945
chr15-063553548-T-C	chr15	63553548	T	C	36756	PASS	0.12078	amr	0.004825	1	132	0.12078
chr15-063556262-TAAGA-GAAGA	chr15	63556262	TAAGA	GAAGA	14069	PASS	0	none	0	0	0	1e-6
chr15-063556262-TAAGA-T	chr15	63556262	TAAGA	T	14069	PASS	0.10137	eas	0.003917	0	0	0.10137
chr15-063556427-C-T	chr15	63556427	C	T	7171	PASS	0.0035667	nfe	0.00110799999999999	1	114	0.0035667
chr15-063556524-G-C	chr15	63556524	G	C	20045	PASS	0.011046	sas	0.002264	1	126	0.011046
chr15-063556606-C-G	chr15	63556606	C	G	9639087	PASS	0.8894	nfe	0.8243140000000008	117	134	0.8894
chr15-063556606-C-T	chr15	63556606	C	T	9639087	PASS	0	none	0	0	134	1e-6
chr15-063556914-G-A	chr15	63556914	G	A	1452554	PASS	0.23638	sas	0.176608	25	124	0.23638
chr15-063557088-T-G	chr15	63557088	T	G	121619	PASS	0.43024	eas	0.03337400000000001	1	6	0.43024
chr15-063558001-A-C	chr15	63558001	A	C	780	PASS	1.6335e-4	sas	0	0	134	1.6335e-4
chr15-063558001-A-T	chr15	63558001	A	T	780	PASS	2.22e-6	nfe	0	1	134	2.22e-6
chr15-063559926-A-G	chr15	63559926	A	G	397	PASS	8.4e-7	nfe	0	1	134	1e-6
chr15-063562991-G-A	chr15	63562991	G	A	196792	PASS	0.016711	nfe	0.01183699999999999	3	134	0.016711
chr15-063570522-C-T	chr15	63570522	C	T	39464	PASS	0.005768	sas	0.00103599999999999	1	134	0.005768
chr15-063574079-C-T	chr15	63574079	C	T	205380	PASS	0.025285	sas	0.01598500000000001	3	134	0.025285
chr15-063574509-G-A	chr15	63574509	G	A	901991	PASS	2.27e-5	nfe	9e-6	0	134	2.27e-5
chr15-063574509-G-C	chr15	63574509	G	C	901991	PASS	0.15033	afr	0.11225700000000002	17	134	0.15033
chr15-063588106-A-C	chr15	63588106	A	C	917167	PASS	0	none	0	0	122	1e-6
chr15-063588106-A-G	chr15	63588106	A	G	917167	PASS	0.18285	nfe	0.135337	19	122	0.18285
chr15-063588112-T-C	chr15	63588112	T	C	23634	PASS	0.0068975	sas	0.003219	1	124	0.0068975
chr15-063589099-T-C	chr15	63589099	T	C	363373	PASS	0.036398	sas	0.019888	2	134	0.036398
chr15-063589133-T-G	chr15	63589133	T	G	140705	PASS	0.01399	nfe	0.00823599999999999	2	134	0.01399
chr15-063590745-C-T	chr15	63590745	C	T	270854	PASS	0.069176	afr	0.01068599999999998	2	134	0.069176
chr15-063591231-C-G	chr15	63591231	C	G	48712	PASS	0.034962	nfe	0.01409299999999998	0	0	0.034962
chr15-063591231-C-T	chr15	63591231	C	T	48712	PASS	0	none	9e-6	0	0	9e-6
chr15-063592263-T-C	chr15	63592263	T	C	52620	PASS	0	none	0.03933600000000001	0	0	0.03933600000000001
chr15-063597531-G-A	chr15	63597531	G	A	8605	PASS	0.0039641	amr	5.2999999999999994e-5	1	134	0.0039641
chr15-063597531-G-T	chr15	63597531	G	T	8605	PASS	1.5298e-4	sas	0	0	134	1.5298e-4
chr15-063597735-G-C	chr15	63597735	G	C	2963638	PASS	0.13198	mid	0.106427	17	134	0.13198
chr15-063599332-A-G	chr15	63599332	A	G	47898	PASS	0.0030765	nfe	0.003473	1	134	0.003473
chr15-063599650-C-T	chr15	63599650	C	T	1786	PASS	0.0056415	nfe	5.850000000000005e-4	0	2	0.0056415
chr15-063600069-G-A	chr15	63600069	G	A	14257	PASS	0.12336	nfe	0.00882799999999999	0	0	0.12336
chr15-063600470-C-T	chr15	63600470	C	T	66271	PASS	0.036065	sas	0.006833	3	122	0.036065
chr15-063600712-G-A	chr15	63600712	G	A	4353375	PASS	0.54985	nfe	0.164938	76	134	0.54985
chr15-063600712-G-C	chr15	63600712	G	C	4353375	PASS	0	none	0	0	134	1e-6
chr15-063600844-G-A	chr15	63600844	G	A	103024	PASS	0.061709	afr	0.004416	2	132	0.061709
chr15-063600876-A-*	chr15	63600876	A	*	3347	VQSRTrancheINDEL99.00to99.50	0	none	2.2000000000000003e-5	0	112	2.2000000000000003e-5
chr15-063600876-A-ACCAGCCCC	chr15	63600876	A	ACCAGCCCC	3347	VQSRTrancheINDEL99.00to99.50	0	none	0	0	112	1e-6
chr15-063600876-A-C	chr15	63600876	A	C	3347	VQSRTrancheINDEL99.00to99.50	0.0022746	sas	5.2999999999999994e-5	1	112	0.0022746
chr15-063601045-G-A	chr15	63601045	G	A	152088	PASS	0	none	0	0	128	1e-6
chr15-063601045-G-T	chr15	63601045	G	T	152088	PASS	0.073105	afr	0.01896100000000002	4	128	0.073105
chr15-063601168-G-A	chr15	63601168	G	A	28022	PASS	0.0020005	sas	0.00135099999999999	1	134	0.0020005
chr15-063601662-T-A	chr15	63601662	T	A	870168	PASS	0.027571	nfe	0.02062800000000001	2	134	0.027571
chr15-063602048-AGGCGAGGAGCACTGTGATG-A	chr15	63602048	AGGCGAGGAGCACTGTGATG	A	59832.97	PASS	0.036614	amr	0.01031999999999999	2	42	0.036614
chr15-063602051-C-*	chr15	63602051	C	*	212	PASS	0	none	0.01031899999999999	2	38	0.01031899999999999
chr15-063602051-C-A	chr15	63602051	C	A	212	PASS	0	none	2.2000000000000003e-5	0	38	2.2000000000000003e-5
chr15-063602051-C-T	chr15	63602051	C	T	212	PASS	0	none	0	0	38	1e-6
chr15-063602073-T-C	chr15	63602073	T	C	155	PASS	0	none	0	0	22	1e-6
chr15-063602201-T-G	chr15	63602201	T	G	487295	PASS	0.45376	nfe	0.200691	0	0	0.45376
chr15-063602210-G-*	chr15	63602210	G	*	729351	PASS	0	none	0	0	0	1e-6
chr15-063602210-G-A	chr15	63602210	G	A	729351	PASS	0.78872	nfe	0.33836299999999936	0	0	0.78872
chr15-063602210-G-T	chr15	63602210	G	T	729351	PASS	0	none	9e-6	0	0	9e-6
chr15-063608914-A-G	chr15	63608914	A	G	926506	PASS	0.18359	nfe	0.14811000000000002	19	134	0.18359
chr15-063609057-G-A	chr15	63609057	G	A	75534	PASS	0	none	0	0	134	1e-6
chr15-063609057-G-C	chr15	63609057	G	C	75534	PASS	0.056259	afr	0.003855	1	134	0.056259
chr15-063609286-G-A	chr15	63609286	G	A	136947	PASS	0.013617	nfe	0.00789799999999998	2	134	0.013617
chr15-063615741-T-C	chr15	63615741	T	C	2233489	PASS	0.1926	afr	0.13032400000000002	18	134	0.1926
chr15-063616388-G-T	chr15	63616388	G	T	4030830	PASS	0.18908	nfe	0.160225	18	134	0.18908
chr15-063616448-G-A	chr15	63616448	G	A	220981	PASS	0.062474	afr	0.007535	2	134	0.062474
chr15-063616496-G-A	chr15	63616496	G	A	161425	PASS	0.062242	afr	0.004518	2	134	0.062242
chr15-063622665-AAT-*	chr15	63622665	AAT	*	60321	PASS	0	none	0.005828	0	134	0.005828
chr15-063622665-AAT-A	chr15	63622665	AAT	A	60321	PASS	0.007354	nfe	0.005313	2	134	0.007354
chr15-063622665-AAT-GAT	chr15	63622665	AAT	GAT	60321	PASS	0	none	9e-6	0	134	9e-6
chr15-063622666-A-*	chr15	63622666	A	*	179	PASS	0	none	0.01152199999999998	2	134	0.01152199999999998
chr15-063622666-A-G	chr15	63622666	A	G	179	PASS	0	none	0	0	134	1e-6
chr15-063622667-T-*	chr15	63622667	T	*	79	PASS	0	none	0.01152199999999998	2	132	0.01152199999999998
chr15-063622667-T-C	chr15	63622667	T	C	79	PASS	1.4e-6	nfe	0	0	132	1.4e-6
chr15-063623587-C-T	chr15	63623587	C	T	2598675	PASS	0.25031	afr	0.187488	39	134	0.25031
chr15-063624036-G-A	chr15	63624036	G	A	2369	PASS	2.2358e-4	nfe	3.6999999999999985e-5	1	134	2.2358e-4
chr15-063626108-G-C	chr15	63626108	G	C	4451745	PASS	0.1892	nfe	0.122794	35	134	0.1892
chr15-063628834-T-A	chr15	63628834	T	A	9522	PASS	5.33e-6	nfe	0	0	134	5.33e-6
chr15-063628834-T-C	chr15	63628834	T	C	9522	PASS	7.9094e-4	nfe	2.7300000000000035e-4	1	134	7.9094e-4
chr15-063628953-CTTTTTTT-*	chr15	63628953	CTTTTTTT	*	3129646	ExcessHet	0	none	2.2000000000000003e-5	0	114	2.2000000000000003e-5
chr15-063628953-CTTTTTTT-C	chr15	63628953	CTTTTTTT	C	3129646	ExcessHet	0	none	0	0	114	1e-6
chr15-063628953-CTTTTTTT-CTT	chr15	63628953	CTTTTTTT	CTT	3129646	ExcessHet	0	none	5.2999999999999994e-5	0	114	5.2999999999999994e-5
chr15-063628953-CTTTTTTT-CTTT	chr15	63628953	CTTTTTTT	CTTT	3129646	ExcessHet	0	none	0.00188999999999999	0	114	0.00188999999999999
chr15-063628953-CTTTTTTT-CTTTT	chr15	63628953	CTTTTTTT	CTTTT	3129646	ExcessHet	0	none	0.018848	3	114	0.018848
chr15-063628953-CTTTTTTT-CTTTTT	chr15	63628953	CTTTTTTT	CTTTTT	3129646	ExcessHet	0	none	0.12899	16	114	0.12899
chr15-063628953-CTTTTTTT-CTTTTTT	chr15	63628953	CTTTTTTT	CTTTTTT	3129646	ExcessHet	0	none	0.4208589999999997	51	114	0.4208589999999997
chr15-063628953-CTTTTTTT-CTTTTTTTT	chr15	63628953	CTTTTTTT	CTTTTTTTT	3129646	ExcessHet	0	none	0.03063000000000002	1	114	0.03063000000000002
chr15-063628953-CTTTTTTT-CTTTTTTTTT	chr15	63628953	CTTTTTTT	CTTTTTTTTT	3129646	ExcessHet	0	none	0.00125299999999999	0	114	0.00125299999999999
chr15-063628953-CTTTTTTT-CTTTTTTTTTT	chr15	63628953	CTTTTTTT	CTTTTTTTTTT	3129646	ExcessHet	0	none	7.099999999999998e-5	0	114	7.099999999999998e-5
chr15-063628953-CTTTTTTT-TTTTTTTT	chr15	63628953	CTTTTTTT	TTTTTTTT	3129646	ExcessHet	0	none	7.099999999999998e-5	0	114	7.099999999999998e-5
chr15-063628954-T-*	chr15	63628954	T	*	67	VQSRTrancheSNP99.70to99.80	0	none	0.5094630000000006	52	98	0.5094630000000006
chr15-063628954-T-A	chr15	63628954	T	A	67	VQSRTrancheSNP99.70to99.80	0	none	9e-6	0	98	9e-6
chr15-063630553-T-A	chr15	63630553	T	A	27894637	PASS	0.87777	nfe	0.8158890000000004	116	134	0.87777
chr15-063632442-A-G	chr15	63632442	A	G	1599569	PASS	0.1976	nfe	0.158363	16	108	0.1976
chr15-063632442-A-T	chr15	63632442	A	T	1599569	PASS	1.66e-6	nfe	9e-6	0	108	9e-6
chr15-063632862-T-C	chr15	63632862	T	C	3285996	PASS	0.19108	nfe	0.164022	18	134	0.19108
chr15-063634956-T-G	chr15	63634956	T	G	1817899	PASS	0.19089	nfe	0.16792800000000002	18	134	0.19089
chr15-063635028-T-A	chr15	63635028	T	A	106167	PASS	0.02762	eas	0.01537899999999999	2	132	0.02762
chr15-063635033-ATTTT-A	chr15	63635033	ATTTT	A	67025	ExcessHet	9.333e-5	eas	0	0	98	9.333e-5
chr15-063635033-ATTTT-ATT	chr15	63635033	ATTTT	ATT	67025	ExcessHet	0	none	0	0	98	1e-6
chr15-063635033-ATTTT-ATTT	chr15	63635033	ATTTT	ATTT	67025	ExcessHet	0	none	0.03244800000000001	5	98	0.03244800000000001
chr15-063635033-ATTTT-ATTTTT	chr15	63635033	ATTTT	ATTTTT	67025	ExcessHet	0	none	0.01407799999999998	2	98	0.01407799999999998
chr15-063635033-ATTTT-TTTTT	chr15	63635033	ATTTT	TTTTT	67025	ExcessHet	0	none	0.006699	0	98	0.006699
chr15-063635034-T-*	chr15	63635034	T	*	7374	PASS	0	none	0.03245700000000001	5	108	0.03245700000000001
chr15-063635034-T-A	chr15	63635034	T	A	7374	PASS	0.022799	eas	0.00113099999999999	0	108	0.022799
chr15-063636268-C-A	chr15	63636268	C	A	105	PASS	1.2733e-4	nfe	1.0799999999999996e-4	0	122	1.2733e-4
chr15-063636273-GTTTTT-*	chr15	63636273	GTTTTT	*	1486582	ExcessHet	0	none	0	0	106	1e-6
chr15-063636273-GTTTTT-G	chr15	63636273	GTTTTT	G	1486582	ExcessHet	0	none	0	0	106	1e-6
chr15-063636273-GTTTTT-GT	chr15	63636273	GTTTTT	GT	1486582	ExcessHet	0	none	2.2000000000000003e-5	0	106	2.2000000000000003e-5
chr15-063636273-GTTTTT-GTT	chr15	63636273	GTTTTT	GTT	1486582	ExcessHet	0	none	0.00169199999999999	0	106	0.00169199999999999
chr15-063636273-GTTTTT-GTTT	chr15	63636273	GTTTTT	GTTT	1486582	ExcessHet	0	none	0.02132600000000002	5	106	0.02132600000000002
chr15-063636273-GTTTTT-GTTTT	chr15	63636273	GTTTTT	GTTTT	1486582	ExcessHet	0	none	0.17587500000000003	16	106	0.17587500000000003
chr15-063636273-GTTTTT-GTTTTTT	chr15	63636273	GTTTTT	GTTTTTT	1486582	ExcessHet	0	none	0.229834	28	106	0.229834
chr15-063636273-GTTTTT-GTTTTTTT	chr15	63636273	GTTTTT	GTTTTTTT	1486582	ExcessHet	0	none	0.04989800000000001	5	106	0.04989800000000001
chr15-063636273-GTTTTT-GTTTTTTTT	chr15	63636273	GTTTTT	GTTTTTTTT	1486582	ExcessHet	0	none	0.006159	0	106	0.006159
chr15-063636273-GTTTTT-GTTTTTTTTT	chr15	63636273	GTTTTT	GTTTTTTTTT	1486582	ExcessHet	0	none	8.68e-4	1	106	8.68e-4
chr15-063636273-GTTTTT-GTTTTTTTTTT	chr15	63636273	GTTTTT	GTTTTTTTTTT	1486582	ExcessHet	0	none	8.9e-5	0	106	8.9e-5
chr15-063636273-GTTTTT-GTTTTTTTTTTT	chr15	63636273	GTTTTT	GTTTTTTTTTTT	1486582	ExcessHet	0	none	9e-6	0	106	9e-6
chr15-063636273-GTTTTT-GTTTTTTTTTTTT	chr15	63636273	GTTTTT	GTTTTTTTTTTTT	1486582	ExcessHet	0	none	0	0	106	1e-6
chr15-063636273-GTTTTT-TTTTTT	chr15	63636273	GTTTTT	TTTTTT	1486582	ExcessHet	0	none	2.09e-4	0	106	2.09e-4
chr15-063636274-T-*	chr15	63636274	T	*	1234	PASS	0	none	0.196794	22	70	0.196794
chr15-063636274-T-G	chr15	63636274	T	G	1234	PASS	0.020372	afr	2.5100000000000014e-4	0	70	0.020372
chr15-063637033-T-A	chr15	63637033	T	A	1082962	PASS	0.16272	afr	0.090818	0	0	0.16272
chr15-063637203-A-G	chr15	63637203	A	G	387	PASS	2.8879e-4	nfe	9e-6	0	66	2.8879e-4
chr15-063637400-GAT-G	chr15	63637400	GAT	G	5063409.97	PASS	0.34213	mid	0.2746439999999993	38	134	0.34213
chr15-063637401-A-*	chr15	63637401	A	*	3758	PASS	0	none	0.2746439999999993	38	134	0.2746439999999993
chr15-063637401-A-T	chr15	63637401	A	T	3758	PASS	9.383e-5	nfe	7.099999999999998e-5	0	134	9.383e-5
chr15-063637773-A-C	chr15	63637773	A	C	139058	PASS	0.030017	mid	0.01453799999999999	2	132	0.030017
chr15-063637778-ATATAACTATGC-*	chr15	63637778	ATATAACTATGC	*	5651180.97	PASS	0	none	2.2000000000000003e-5	0	134	2.2000000000000003e-5
chr15-063637778-ATATAACTATGC-A	chr15	63637778	ATATAACTATGC	A	5651180.97	PASS	0	none	0	0	134	1e-6
chr15-063637778-ATATAACTATGC-AAACTATGC	chr15	63637778	ATATAACTATGC	AAACTATGC	5651180.97	PASS	0	none	7.099999999999998e-5	0	134	7.099999999999998e-5
chr15-063637778-ATATAACTATGC-AACCTTATAACTATGC	chr15	63637778	ATATAACTATGC	AACCTTATAACTATGC	5651180.97	PASS	0	none	5.2999999999999994e-5	0	134	5.2999999999999994e-5
chr15-063637778-ATATAACTATGC-AATAACTATGC	chr15	63637778	ATATAACTATGC	AATAACTATGC	5651180.97	PASS	0	none	0.4534559999999993	78	134	0.4534559999999993
chr15-063637780-ATAACTATGCAGTCCCGTAACT-*	chr15	63637780	ATAACTATGCAGTCCCGTAACT	*	5635372.97	PASS	0	none	1.47e-4	0	134	1.47e-4
chr15-063637780-ATAACTATGCAGTCCCGTAACT-A	chr15	63637780	ATAACTATGCAGTCCCGTAACT	A	5635372.97	PASS	0.53982	nfe	0.4531859999999997	78	134	0.53982
chr15-063637783-A-*	chr15	63637783	A	*	402	PASS	0	none	0.45326699999999925	78	134	0.45326699999999925
chr15-063637783-A-C	chr15	63637783	A	C	402	PASS	5.969e-5	nfe	7.099999999999998e-5	0	134	7.099999999999998e-5
chr15-063637784-CTATGCAGT-*	chr15	63637784	CTATGCAGT	*	1942.97	PASS	0	none	0.45321299999999926	78	134	0.45321299999999926
chr15-063637784-CTATGCAGT-C	chr15	63637784	CTATGCAGT	C	1942.97	PASS	0	none	2.2000000000000003e-5	0	134	2.2000000000000003e-5
chr15-063637791-GTCCCGTAACTC-*	chr15	63637791	GTCCCGTAACTC	*	800.97	PASS	0	none	0.45326699999999925	78	134	0.45326699999999925
chr15-063637791-GTCCCGTAACTC-G	chr15	63637791	GTCCCGTAACTC	G	800.97	PASS	0	none	0	0	134	1e-6
chr15-063638400-C-A	chr15	63638400	C	A	106817	PASS	0.14895	amr	0.004954	1	134	0.14895
chr15-063638599-G-A	chr15	63638599	G	A	1373355	PASS	0.077553	nfe	0.05736400000000001	10	134	0.077553
chr15-063640314-G-C	chr15	63640314	G	C	26441290	PASS	0.5473	nfe	0.47279399999999944	78	134	0.5473
chr15-063641333-C-T	chr15	63641333	C	T	57478	PASS	0.010176	nfe	0.006551	2	134	0.010176
chr15-063642831-G-A	chr15	63642831	G	A	554894	PASS	0.070261	nfe	0.051375	10	132	0.070261
chr15-063642950-A-G	chr15	63642950	A	G	14320075	PASS	0.54107	nfe	0.49492099999999944	79	134	0.54107
chr15-063643073-A-G	chr15	63643073	A	G	189264	PASS	0.01503	nfe	0.007431	3	134	0.01503
chr15-063644853-A-G	chr15	63644853	A	G	102719	PASS	0.017542	nfe	0.01099799999999999	2	130	0.017542
chr15-063645010-C-G	chr15	63645010	C	G	20997323	PASS	0.87704	nfe	0.8140470000000003	116	134	0.87704
chr15-063645458-G-T	chr15	63645458	G	T	1335365	PASS	0.15792	afr	0.07313000000000001	10	134	0.15792
chr15-063649707-G-GT	chr15	63649707	G	GT	3778073.97	PASS	0.1939	nfe	0.16434500000000002	18	134	0.1939
chr15-063652550-G-T	chr15	63652550	G	T	20798	PASS	0.005642	sas	0.00105999999999999	1	134	0.005642
chr15-063654004-G-A	chr15	63654004	G	A	3128569	PASS	0.19927	nfe	0.17169900000000002	18	134	0.19927
chr15-063654264-T-C	chr15	63654264	T	C	991	PASS	1.914e-5	nfe	0	1	134	1.914e-5
chr15-063656399-G-A	chr15	63656399	G	A	274472	PASS	0.016632	nfe	0.00964099999999999	4	134	0.016632
chr15-063658688-G-A	chr15	63658688	G	A	1003114	PASS	0.088919	mid	0.049268	7	134	0.088919
chr15-063660954-A-G	chr15	63660954	A	G	17312743	PASS	0.87429	nfe	0.8141290000000003	116	134	0.87429
chr15-063661830-C-T	chr15	63661830	C	T	40425838	PASS	0.87681	nfe	0.8140740000000003	116	134	0.87681
chr15-063662842-TA-T	chr15	63662842	TA	T	2610369.97	PASS	0.19439	nfe	0.161383	18	134	0.19439
chr15-063664448-AG-A	chr15	63664448	AG	A	429587.97	PASS	0.051566	nfe	0.028708	9	134	0.051566
chr15-063664726-C-T	chr15	63664726	C	T	114112	PASS	0.017676	mid	0.01249199999999999	2	134	0.017676
chr15-063665906-A-G	chr15	63665906	A	G	3405478	PASS	0.19415	nfe	0.17169900000000002	18	134	0.19415
chr15-063666563-T-C	chr15	63666563	T	C	13454350	PASS	0.87623	nfe	0.806382	116	134	0.87623
chr15-063669807-T-C	chr15	63669807	T	C	1792689	PASS	0.18885	nfe	0.16862800000000003	18	134	0.18885
chr15-063669822-G-A	chr15	63669822	G	A	1137327	PASS	0.16049	afr	0.12166500000000002	17	134	0.16049
chr15-063672369-A-G	chr15	63672369	A	G	7749809	PASS	0.87634	nfe	0.7893170000000003	116	134	0.87634
chr15-063672369-A-T	chr15	63672369	A	T	7749809	PASS	0	none	0	0	134	1e-6
chr15-063672372-C-T	chr15	63672372	C	T	2693	PASS	0.001619	nfe	1.88e-4	1	134	0.001619
chr15-063674227-CAA-AAA	chr15	63674227	CAA	AAA	42672	ExcessHet	0	none	3.6999999999999985e-5	0	120	3.6999999999999985e-5
chr15-063674227-CAA-C	chr15	63674227	CAA	C	42672	ExcessHet	6.7e-7	nfe	3.6999999999999985e-5	0	120	3.6999999999999985e-5
chr15-063674227-CAA-CA	chr15	63674227	CAA	CA	42672	ExcessHet	0	none	0.018667	1	120	0.018667
chr15-063674227-CAA-CAAA	chr15	63674227	CAA	CAAA	42672	ExcessHet	0	none	0.00987199999999998	1	120	0.00987199999999998
chr15-063674227-CAA-CAAAA	chr15	63674227	CAA	CAAAA	42672	ExcessHet	0	none	9e-6	0	120	9e-6
chr15-063674237-ATTTT-*	chr15	63674237	ATTTT	*	263533	ExcessHet	0	none	4.950000000000003e-4	0	90	4.950000000000003e-4
chr15-063674237-ATTTT-A	chr15	63674237	ATTTT	A	263533	ExcessHet	3.894e-5	sas	0	0	90	3.894e-5
chr15-063674237-ATTTT-AAATTTTT	chr15	63674237	ATTTT	AAATTTTT	263533	ExcessHet	0	none	0	0	90	1e-6
chr15-063674237-ATTTT-AATTTTT	chr15	63674237	ATTTT	AATTTTT	263533	ExcessHet	0	none	2.5100000000000014e-4	0	90	2.5100000000000014e-4
chr15-063674237-ATTTT-ATT	chr15	63674237	ATTTT	ATT	263533	ExcessHet	0	none	9.150000000000004e-4	0	90	9.150000000000004e-4
chr15-063674237-ATTTT-ATTT	chr15	63674237	ATTTT	ATTT	263533	ExcessHet	0	none	0.099754	19	90	0.099754
chr15-063674237-ATTTT-ATTTTT	chr15	63674237	ATTTT	ATTTTT	263533	ExcessHet	0	none	0.05673500000000002	14	90	0.05673500000000002
chr15-063674237-ATTTT-ATTTTTT	chr15	63674237	ATTTT	ATTTTTT	263533	ExcessHet	0	none	5.180000000000002e-4	0	90	5.180000000000002e-4
chr15-063674237-ATTTT-ATTTTTTT	chr15	63674237	ATTTT	ATTTTTTT	263533	ExcessHet	0	none	9e-6	0	90	9e-6
chr15-063674237-ATTTT-TTTTT	chr15	63674237	ATTTT	TTTTT	263533	ExcessHet	0	none	0.01481	2	90	0.01481
chr15-063674238-T-*	chr15	63674238	T	*	6853	PASS	0	none	0.10155000000000002	19	76	0.10155000000000002
chr15-063674238-T-A	chr15	63674238	T	A	6853	PASS	0.0089874	nfe	0.005845	0	76	0.0089874
chr15-063674314-CAAAA-C	chr15	63674314	CAAAA	C	2180181	ExcessHet	3.5e-7	nfe	2.2000000000000003e-5	0	132	2.2000000000000003e-5
chr15-063674314-CAAAA-CA	chr15	63674314	CAAAA	CA	2180181	ExcessHet	0	none	0.00103599999999999	0	132	0.00103599999999999
chr15-063674314-CAAAA-CAA	chr15	63674314	CAAAA	CAA	2180181	ExcessHet	0	none	0.02171100000000001	1	132	0.02171100000000001
chr15-063674314-CAAAA-CAAA	chr15	63674314	CAAAA	CAAA	2180181	ExcessHet	0	none	0.2684479999999997	44	132	0.2684479999999997
chr15-063674314-CAAAA-CAAAAA	chr15	63674314	CAAAA	CAAAAA	2180181	ExcessHet	0	none	0.16681400000000002	20	132	0.16681400000000002
chr15-063674314-CAAAA-CAAAAAA	chr15	63674314	CAAAA	CAAAAAA	2180181	ExcessHet	0	none	0.00820899999999999	0	132	0.00820899999999999
chr15-063674314-CAAAA-CAAAAAAA	chr15	63674314	CAAAA	CAAAAAAA	2180181	ExcessHet	0	none	2.7300000000000035e-4	0	132	2.7300000000000035e-4
chr15-063674314-CAAAA-TAAAA	chr15	63674314	CAAAA	TAAAA	2180181	ExcessHet	0	none	0	0	132	1e-6
chr15-063674373-C-T	chr15	63674373	C	T	348981	PASS	0.02006	mid	0.01401299999999998	2	134	0.02006
chr15-063675307-A-G	chr15	63675307	A	G	1212298	PASS	0.19491	nfe	0.152094	18	134	0.19491
chr15-063678257-T-C	chr15	63678257	T	C	24259470	PASS	0.55259	nfe	0.48834799999999945	79	134	0.55259
chr15-063680072-AT-A	chr15	63680072	AT	A	33011	PASS	0	none	0	0	134	1e-6
chr15-063680072-AT-GT	chr15	63680072	AT	GT	33011	PASS	0	none	0.00209	1	134	0.00209
chr15-063680243-A-C	chr15	63680243	A	C	109250	PASS	0.014548	eas	0.007664	1	134	0.014548
chr15-063680243-A-G	chr15	63680243	A	G	109250	PASS	0	none	0	0	134	1e-6
chr15-063686237-A-G	chr15	63686237	A	G	80514	PASS	0.026105	sas	0.00792399999999998	1	134	0.026105
chr15-063686355-G-A	chr15	63686355	G	A	110161	PASS	0.0088107	nfe	0.006241	2	134	0.0088107
chr15-063686389-T-C	chr15	63686389	T	C	15205	PASS	0.0018858	nfe	6.100000000000004e-4	1	134	0.0018858
chr15-063689819-T-C	chr15	63689819	T	C	3966613	PASS	0.53704	nfe	0.46725099999999936	78	132	0.53704
chr15-063690546-C-A	chr15	63690546	C	A	281664	PASS	0.026492	mid	0.01580100000000001	2	134	0.026492
chr15-063690639-G-A	chr15	63690639	G	A	170570	PASS	0.012363	mid	0.01092099999999999	2	134	0.012363
chr15-063692573-T-A	chr15	63692573	T	A	7835153	PASS	0	none	0	0	134	1e-6
chr15-063692573-T-C	chr15	63692573	T	C	7835153	PASS	0.5545	afr	0.4977619999999994	79	134	0.5545
chr15-063692573-T-G	chr15	63692573	T	G	7835153	PASS	0	none	0	0	134	1e-6
chr15-063692589-C-T	chr15	63692589	C	T	1872	PASS	7.6294e-4	sas	2.2000000000000003e-5	1	134	7.6294e-4
chr15-063694941-C-*	chr15	63694941	C	*	506	PASS	0	none	2.2000000000000003e-5	0	134	2.2000000000000003e-5
chr15-063694941-C-A	chr15	63694941	C	A	506	PASS	3.1e-7	nfe	0	1	134	1e-6
chr15-063694941-C-T	chr15	63694941	C	T	506	PASS	0	none	0	0	134	1e-6
chr15-063695025-A-AG	chr15	63695025	A	AG	10114354.97	PASS	0.88441	nfe	0.785172	104	120	0.88441
chr15-063695044-AT-A	chr15	63695044	AT	A	11410.97	PASS	0.0052254	afr	0.006314	3	110	0.006314
chr15-063695044-AT-ATT	chr15	63695044	AT	ATT	11410.97	PASS	0	none	0.002438	1	110	0.002438
chr15-063696158-C-G	chr15	63696158	C	G	37457167	PASS	0.87692	nfe	0.8139660000000003	116	134	0.87692
chr15-063696201-G-C	chr15	63696201	G	C	1132570	PASS	0.039544	nfe	0.02409400000000001	3	134	0.039544
chr15-063696404-C-T	chr15	63696404	C	T	20987	PASS	0.001979	amr	8.930000000000006e-4	1	134	0.001979
chr15-063698885-G-A	chr15	63698885	G	A	1043	PASS	0	none	0	1	134	1e-6
chr15-063706664-T-G	chr15	63706664	T	G	2029896	PASS	0.3469	mid	0.2835069999999998	36	128	0.3469
chr15-063706701-T-G	chr15	63706701	T	G	132359	PASS	0.027114	mid	0.01632600000000001	2	130	0.027114
chr15-063706715-CTTTTT-*	chr15	63706715	CTTTTT	*	4323664	ExcessHet	0	none	9e-6	0	116	9e-6
chr15-063706715-CTTTTT-C	chr15	63706715	CTTTTT	C	4323664	ExcessHet	3.5e-6	nfe	2.2000000000000003e-5	0	116	2.2000000000000003e-5
chr15-063706715-CTTTTT-CT	chr15	63706715	CTTTTT	CT	4323664	ExcessHet	0	none	0.00193999999999999	0	116	0.00193999999999999
chr15-063706715-CTTTTT-CTT	chr15	63706715	CTTTTT	CTT	4323664	ExcessHet	0	none	0.038156	0	116	0.038156
chr15-063706715-CTTTTT-CTTT	chr15	63706715	CTTTTT	CTTT	4323664	ExcessHet	0	none	0.38213399999999975	56	116	0.38213399999999975
chr15-063706715-CTTTTT-CTTTT	chr15	63706715	CTTTTT	CTTTT	4323664	ExcessHet	0	none	0.099369	18	116	0.099369
chr15-063706715-CTTTTT-CTTTTTT	chr15	63706715	CTTTTT	CTTTTTT	4323664	ExcessHet	0	none	0.027102	2	116	0.027102
chr15-063706715-CTTTTT-CTTTTTTT	chr15	63706715	CTTTTT	CTTTTTTT	4323664	ExcessHet	0	none	0.00132599999999999	0	116	0.00132599999999999
chr15-063706715-CTTTTT-CTTTTTTTT	chr15	63706715	CTTTTT	CTTTTTTTT	4323664	ExcessHet	0	none	5.2999999999999994e-5	0	116	5.2999999999999994e-5
chr15-063706715-CTTTTT-TTTTTT	chr15	63706715	CTTTTT	TTTTTT	4323664	ExcessHet	0	none	2.2000000000000003e-5	0	116	2.2000000000000003e-5
chr15-063706849-T-C	chr15	63706849	T	C	991	PASS	6.888e-5	nfe	2.2000000000000003e-5	1	134	6.888e-5
chr15-063706913-G-C	chr15	63706913	G	C	1532822	PASS	0.22368	nfe	0.159965	38	130	0.22368
chr15-063712639-G-A	chr15	63712639	G	A	4265137	PASS	0.53654	nfe	0.45973299999999934	78	132	0.53654
chr15-063712714-C-A	chr15	63712714	C	A	372209	PASS	0.066582	mid	0.03072600000000002	4	134	0.066582
chr15-063712910-CAA-AAA	chr15	63712910	CAA	AAA	182557	ExcessHet	0	none	0.002214	0	118	0.002214
chr15-063712910-CAA-C	chr15	63712910	CAA	C	182557	ExcessHet	2.18e-6	nfe	1.88e-4	0	118	1.88e-4
chr15-063712910-CAA-CA	chr15	63712910	CAA	CA	182557	ExcessHet	0	none	0.023237	1	118	0.023237
chr15-063712910-CAA-CAAA	chr15	63712910	CAA	CAAA	182557	ExcessHet	0	none	0.04500500000000001	4	118	0.04500500000000001
chr15-063712910-CAA-CAAAA	chr15	63712910	CAA	CAAAA	182557	ExcessHet	0	none	0.002664	0	118	0.002664
chr15-063712910-CAA-CAAAAA	chr15	63712910	CAA	CAAAAA	182557	ExcessHet	0	none	2.2000000000000003e-5	0	118	2.2000000000000003e-5
chr15-063712910-CAA-CAAAAAA	chr15	63712910	CAA	CAAAAAA	182557	ExcessHet	0	none	0	0	118	1e-6
chr15-063712910-CAA-CAAAAAAAAAA	chr15	63712910	CAA	CAAAAAAAAAA	182557	ExcessHet	0	none	9e-6	0	118	9e-6
chr15-063713523-A-G	chr15	63713523	A	G	1252484	PASS	0.037389	nfe	0.02496800000000002	5	134	0.037389
chr15-063716163-T-C	chr15	63716163	T	C	314165	PASS	0.049862	nfe	0.02929200000000002	4	134	0.049862
chr15-063718289-C-G	chr15	63718289	C	G	202341	PASS	0.10023	mid	0.04031500000000002	6	94	0.10023
chr15-063718424-CTTT-C	chr15	63718424	CTTT	C	230107	ExcessHet	4.16e-6	nfe	2.2000000000000003e-5	0	94	2.2000000000000003e-5
chr15-063718424-CTTT-CT	chr15	63718424	CTTT	CT	230107	ExcessHet	0	none	0.002637	2	94	0.002637
chr15-063718424-CTTT-CTT	chr15	63718424	CTTT	CTT	230107	ExcessHet	0	none	0.06066800000000001	10	94	0.06066800000000001
chr15-063718424-CTTT-CTTTT	chr15	63718424	CTTT	CTTTT	230107	ExcessHet	0	none	0.09713700000000004	19	94	0.09713700000000004
chr15-063718424-CTTT-CTTTTT	chr15	63718424	CTTT	CTTTTT	230107	ExcessHet	0	none	0.00181499999999999	0	94	0.00181499999999999
chr15-063718424-CTTT-CTTTTTT	chr15	63718424	CTTT	CTTTTTT	230107	ExcessHet	0	none	1.0799999999999996e-4	0	94	1.0799999999999996e-4
chr15-063718424-CTTT-CTTTTTTT	chr15	63718424	CTTT	CTTTTTTT	230107	ExcessHet	0	none	9e-6	0	94	9e-6
chr15-063718424-CTTT-CTTTTTTTT	chr15	63718424	CTTT	CTTTTTTTT	230107	ExcessHet	0	none	3.6999999999999985e-5	0	94	3.6999999999999985e-5
chr15-063718424-CTTT-TTTT	chr15	63718424	CTTT	TTTT	230107	ExcessHet	0	none	0	0	94	1e-6
chr15-063718490-C-T	chr15	63718490	C	T	2517	PASS	4.9533e-4	nfe	1.47e-4	1	134	4.9533e-4
chr15-063718585-G-A	chr15	63718585	G	A	897	PASS	8.37e-6	amr	0	1	134	8.37e-6
chr15-063718744-G-A	chr15	63718744	G	A	893	PASS	5.196e-5	nfe	0	1	134	5.196e-5
chr15-063718905-T-A	chr15	63718905	T	A	5329992	PASS	0	none	0	0	134	1e-6
chr15-063718905-T-C	chr15	63718905	T	C	5329992	PASS	0.32769	mid	0.2862799999999999	35	134	0.32769
chr15-063723131-G-A	chr15	63723131	G	A	1313272	PASS	0.18858	nfe	0.14105900000000002	18	134	0.18858
chr15-063723131-G-C	chr15	63723131	G	C	1313272	PASS	1.77e-6	nfe	9e-6	0	134	9e-6
chr15-063723170-T-*	chr15	63723170	T	*	175615	PASS	0	none	9e-6	0	134	9e-6
chr15-063723170-T-C	chr15	63723170	T	C	175615	PASS	0.019076	mid	0.01514299999999999	2	134	0.019076
chr15-063725486-C-T	chr15	63725486	C	T	105836	PASS	0.0040391	mid	0.002665	2	134	0.0040391
chr15-063725599-A-G	chr15	63725599	A	G	9295166	PASS	0.54865	nfe	0.4882659999999994	79	134	0.54865
chr15-063727559-T-C	chr15	63727559	T	C	3469260	PASS	7.848e-5	nfe	2.2000000000000003e-5	0	134	7.848e-5
chr15-063727559-T-TA	chr15	63727559	T	TA	3469260	PASS	0.31177	nfe	0.2670319999999996	35	134	0.31177
chr15-063727874-C-G	chr15	63727874	C	G	18061410	PASS	0	none	0	0	134	1e-6
chr15-063727874-C-T	chr15	63727874	C	T	18061410	PASS	0.99773	nfe	0.98287	134	134	0.99773
chr15-063729277-T-C	chr15	63729277	T	C	423730	PASS	2.007e-5	eas	0	0	134	2.007e-5
chr15-063729277-T-G	chr15	63729277	T	G	423730	PASS	0.026501	nfe	0.018674	4	134	0.026501
chr15-063729654-A-G	chr15	63729654	A	G	61029	PASS	0.0043113	nfe	0.00224	1	134	0.0043113
chr15-063733024-T-C	chr15	63733024	T	C	737271	PASS	0.026849	mid	0.017461	2	134	0.026849
chr15-063733274-A-C	chr15	63733274	A	C	3147595	PASS	0.31126	nfe	0.27008199999999977	35	134	0.31126
chr15-063746806-G-A	chr15	63746806	G	A	510946	PASS	0.0757	nfe	0.05231300000000002	10	134	0.0757
chr15-063746851-T-C	chr15	63746851	T	C	7467105	PASS	0.55767	nfe	0.4894029999999994	80	134	0.55767
chr15-063747677-C-*	chr15	63747677	C	*	115726	PASS	0	none	0	0	134	1e-6
chr15-063747677-C-T	chr15	63747677	C	T	115726	PASS	0.068742	afr	0.006137	1	134	0.068742
chr15-063747680-G-A	chr15	63747680	G	A	6950855	PASS	0.55327	nfe	0.4760399999999994	79	134	0.55327
chr15-063747682-GCACA-ACACA	chr15	63747682	GCACA	ACACA	42782	ExcessHet	0	none	0.00791999999999998	0	118	0.00791999999999998
chr15-063747682-GCACA-G	chr15	63747682	GCACA	G	42782	ExcessHet	0	none	0	0	118	1e-6
chr15-063747682-GCACA-GCA	chr15	63747682	GCACA	GCA	42782	ExcessHet	0	none	0.017611	3	118	0.017611
chr15-063747682-GCACA-GCACACA	chr15	63747682	GCACA	GCACACA	42782	ExcessHet	0	none	1.47e-4	0	118	1.47e-4
chr15-063747684-A-*	chr15	63747684	A	*	755	PASS	0	none	0.01764	3	124	0.01764
chr15-063747684-A-ATG	chr15	63747684	A	ATG	755	PASS	0	none	9e-6	0	124	9e-6
chr15-063747684-A-G	chr15	63747684	A	G	755	PASS	3.2164e-4	eas	3.820000000000003e-4	0	124	3.820000000000003e-4
chr15-063747886-AAC-A	chr15	63747886	AAC	A	44641	PASS	0.0034776	nfe	0.00189099999999999	1	132	0.0034776
chr15-063747886-AAC-AACACACCCAACAC	chr15	63747886	AAC	AACACACCCAACAC	44641	PASS	0	none	0	0	132	1e-6
chr15-063747886-AAC-ACACACCCAACAC	chr15	63747886	AAC	ACACACCCAACAC	44641	PASS	0	none	0	0	132	1e-6
chr15-063747886-AAC-GAC	chr15	63747886	AAC	GAC	44641	PASS	0	none	0	0	132	1e-6
chr15-063747975-T-C	chr15	63747975	T	C	894	VQSRTrancheSNP99.80to99.90	3.833e-5	sas	4.05e-4	0	126	4.05e-4
chr15-063755086-T-C	chr15	63755086	T	C	377405	PASS	0.065171	afr	0.02502100000000002	2	134	0.065171
chr15-063755130-GAC-G	chr15	63755130	GAC	G	573313.97	PASS	0.04846	nfe	0.02828300000000001	9	134	0.04846
chr15-063756395-A-G	chr15	63756395	A	G	8500	PASS	4.5447e-4	nfe	1.6699999999999994e-4	1	134	4.5447e-4
chr15-063756791-T-A	chr15	63756791	T	A	8860241	PASS	0	none	0	0	134	1e-6
chr15-063756791-T-C	chr15	63756791	T	C	8860241	PASS	0.55429	nfe	0.4832079999999994	80	134	0.55429
chr15-063756822-A-G	chr15	63756822	A	G	292	PASS	1.825e-5	amr	0	1	134	1.825e-5
chr15-063758101-G-*	chr15	63758101	G	*	10023778	PASS	0	none	0	0	134	1e-6
chr15-063758101-G-A	chr15	63758101	G	A	10023778	PASS	0.87382	nfe	0.8086840000000002	116	134	0.87382
chr15-063763945-T-A	chr15	63763945	T	A	12511	VQSRTrancheSNP99.80to99.90	0.018021	nfe	0.005269	1	2	0.018021
chr15-063763945-T-C	chr15	63763945	T	C	12511	VQSRTrancheSNP99.80to99.90	0.0025612	nfe	0.002731	0	2	0.002731
chr15-063763951-C-A	chr15	63763951	C	A	3604	VQSRTrancheINDEL99.50to99.90	0.017281	eas	0.002506	1	2	0.017281
chr15-063763951-C-CCAAAA	chr15	63763951	C	CCAAAA	3604	VQSRTrancheINDEL99.50to99.90	0	none	0	0	2	1e-6
chr15-063763955-G-*	chr15	63763955	G	*	1025	PASS	0	none	2.2000000000000003e-5	0	2	2.2000000000000003e-5
chr15-063763955-G-A	chr15	63763955	G	A	1025	PASS	0	none	2.2899999999999996e-4	0	2	2.2899999999999996e-4
chr15-063763955-G-C	chr15	63763955	G	C	1025	PASS	0.0044166	eas	4.710000000000004e-4	1	2	0.0044166
chr15-063764238-T-C	chr15	63764238	T	C	8399035	PASS	0.55575	nfe	0.4872659999999994	80	134	0.55575
chr15-063774787-G-A	chr15	63774787	G	A	552750	PASS	0.068066	sas	0.01154899999999998	1	134	0.068066
chr15-063774838-T-C	chr15	63774838	T	C	1235349	PASS	0.068561	afr	0.02488900000000001	2	134	0.068561
chr15-063779831-T-C	chr15	63779831	T	C	33270	PASS	0.17768	sas	0.02369000000000002	0	0	0.17768
chr15-063779884-C-T	chr15	63779884	C	T	66322	PASS	0.32639	nfe	0.04608400000000002	0	0	0.32639
chr15-063780012-CAAAAAAA-*	chr15	63780012	CAAAAAAA	*	7660	PASS	0	none	9e-6	0	0	9e-6
chr15-063780012-CAAAAAAA-AAAAAAAA	chr15	63780012	CAAAAAAA	AAAAAAAA	7660	PASS	0	none	2.2899999999999996e-4	0	0	2.2899999999999996e-4
chr15-063780012-CAAAAAAA-C	chr15	63780012	CAAAAAAA	C	7660	PASS	0	none	9e-6	0	0	9e-6
chr15-063780012-CAAAAAAA-CAA	chr15	63780012	CAAAAAAA	CAA	7660	PASS	0	none	5.2999999999999994e-5	0	0	5.2999999999999994e-5
chr15-063780012-CAAAAAAA-CAAA	chr15	63780012	CAAAAAAA	CAAA	7660	PASS	0	none	3.6999999999999985e-5	0	0	3.6999999999999985e-5
chr15-063780012-CAAAAAAA-CAAAA	chr15	63780012	CAAAAAAA	CAAAA	7660	PASS	0	none	5.2999999999999994e-5	0	0	5.2999999999999994e-5
chr15-063780012-CAAAAAAA-CAAAAA	chr15	63780012	CAAAAAAA	CAAAAA	7660	PASS	0	none	3.3700000000000044e-4	0	0	3.3700000000000044e-4
chr15-063780012-CAAAAAAA-CAAAAAA	chr15	63780012	CAAAAAAA	CAAAAAA	7660	PASS	0	none	6.310000000000003e-4	0	0	6.310000000000003e-4
chr15-063780012-CAAAAAAA-CAAAAAAAA	chr15	63780012	CAAAAAAA	CAAAAAAAA	7660	PASS	0	none	0.003917	0	0	0.003917
chr15-063780012-CAAAAAAA-CAAAAAAAAA	chr15	63780012	CAAAAAAA	CAAAAAAAAA	7660	PASS	0	none	0.00112799999999999	0	0	0.00112799999999999
chr15-063780012-CAAAAAAA-CAAAAAAAAAA	chr15	63780012	CAAAAAAA	CAAAAAAAAAA	7660	PASS	0	none	6.999999999999998e-5	0	0	6.999999999999998e-5
chr15-063780012-CAAAAAAA-CAAAAAAAAAAA	chr15	63780012	CAAAAAAA	CAAAAAAAAAAA	7660	PASS	0	none	2.2000000000000003e-5	0	0	2.2000000000000003e-5
chr15-063780012-CAAAAAAA-CAAAAAAAAAAAA	chr15	63780012	CAAAAAAA	CAAAAAAAAAAAA	7660	PASS	0	none	0	0	0	1e-6
chr15-063833745-GCGCGCGCGCA-*	chr15	63833745	GCGCGCGCGCA	*	22158	PASS	0	none	0.01320399999999998	0	0	0.01320399999999998
chr15-063833745-GCGCGCGCGCA-ACGCGCGCGCA	chr15	63833745	GCGCGCGCGCA	ACGCGCGCGCA	22158	PASS	0	none	0.01080299999999999	0	0	0.01080299999999999
chr15-063833745-GCGCGCGCGCA-G	chr15	63833745	GCGCGCGCGCA	G	22158	PASS	0	none	5.2999999999999994e-5	0	0	5.2999999999999994e-5
chr15-063833753-GCACACA-*	chr15	63833753	GCACACA	*	16170	PASS	0	none	0.01595500000000001	0	0	0.01595500000000001
chr15-063833753-GCACACA-ACACACA	chr15	63833753	GCACACA	ACACACA	16170	PASS	0	none	0.006322	0	0	0.006322
chr15-063833753-GCACACA-G	chr15	63833753	GCACACA	G	16170	PASS	0	none	9e-6	0	0	9e-6
chr15-063833753-GCACACA-GCA	chr15	63833753	GCACACA	GCA	16170	PASS	0	none	1.47e-4	0	0	1.47e-4
chr15-063833753-GCACACA-GCACA	chr15	63833753	GCACACA	GCACA	16170	PASS	0	none	4.260000000000005e-4	0	0	4.260000000000005e-4
chr15-063833753-GCACACA-GCACACACA	chr15	63833753	GCACACA	GCACACACA	16170	PASS	0	none	9.370000000000004e-4	0	0	9.370000000000004e-4
chr15-063833753-GCACACA-GCACACACACA	chr15	63833753	GCACACA	GCACACACACA	16170	PASS	0	none	1.87e-4	0	0	1.87e-4
chr15-063833753-GCACACA-GCACACACACACA	chr15	63833753	GCACACA	GCACACACACACA	16170	PASS	0	none	1.87e-4	0	0	1.87e-4
chr15-063908476-C-T	chr15	63908476	C	T	536969	PASS	0.064946	sas	0.04241100000000002	5	134	0.064946
chr15-063908624-G-A	chr15	63908624	G	A	12680	PASS	9.9256e-4	sas	7.270000000000004e-4	1	134	9.9256e-4
chr15-063908626-C-A	chr15	63908626	C	A	572	PASS	1.35e-6	nfe	0	1	134	1.35e-6
chr15-063909567-C-T	chr15	63909567	C	T	49289	PASS	0.33537	nfe	0.034879	0	0	0.33537
chr15-063909801-CAAA-C	chr15	63909801	CAAA	C	25811.97	PASS	0	none	2.2000000000000003e-5	0	0	2.2000000000000003e-5
chr15-063909801-CAAA-CA	chr15	63909801	CAAA	CA	25811.97	PASS	0	none	0.00139399999999999	0	0	0.00139399999999999
chr15-063909801-CAAA-CAA	chr15	63909801	CAAA	CAA	25811.97	PASS	0	none	0.018632	0	0	0.018632
chr15-063909801-CAAA-CAAAA	chr15	63909801	CAAA	CAAAA	25811.97	PASS	0	none	0.00100799999999999	0	0	0.00100799999999999
chr15-063909801-CAAA-CAAAAA	chr15	63909801	CAAA	CAAAAA	25811.97	PASS	0	none	9e-6	0	0	9e-6
chr15-063909801-CAAA-CAAAAAA	chr15	63909801	CAAA	CAAAAAA	25811.97	PASS	0	none	0	0	0	1e-6
chr15-063910545-C-T	chr15	63910545	C	T	79006	PASS	0.22772	nfe	0.05641000000000002	0	0	0.22772
chr15-063911363-G-A	chr15	63911363	G	A	927615	PASS	0.81889	eas	0.3488079999999997	0	0	0.81889
chr15-063911455-T-C	chr15	63911455	T	C	7251	PASS	0.007494	afr	0.002256	0	2	0.007494
chr15-063911528-C-A	chr15	63911528	C	A	81607	PASS	0	none	0	0	62	1e-6
chr15-063911528-C-T	chr15	63911528	C	T	81607	PASS	0.044573	afr	0.01629600000000001	1	62	0.044573
chr15-063911669-C-A	chr15	63911669	C	A	307340	PASS	0.0017994	afr	4.05e-4	0	134	0.0017994
chr15-063911669-C-G	chr15	63911669	C	G	307340	PASS	0.17205	afr	0.03104500000000001	3	134	0.17205
chr15-063912066-T-A	chr15	63912066	T	A	15193	VQSRTrancheINDEL99.95to100.00	0.0049822	eas	0.00705	3	38	0.00705
chr15-063912066-T-C	chr15	63912066	T	C	15193	VQSRTrancheINDEL99.95to100.00	1.5471e-4	nfe	1.0799999999999996e-4	0	38	1.5471e-4
chr15-063912066-T-G	chr15	63912066	T	G	15193	VQSRTrancheINDEL99.95to100.00	1.4561e-4	nfe	0	0	38	1.4561e-4
chr15-063912066-T-TA	chr15	63912066	T	TA	15193	VQSRTrancheINDEL99.95to100.00	0	none	0	0	38	1e-6
chr15-063912073-CACCCTGT-C	chr15	63912073	CACCCTGT	C	1784529	PASS	2.414e-5	afr	9e-6	0	134	2.414e-5
chr15-063912073-CACCCTGT-GACCCTGT	chr15	63912073	CACCCTGT	GACCCTGT	1784529	PASS	0	none	0.04478500000000001	5	134	0.04478500000000001
chr15-063912074-A-*	chr15	63912074	A	*	11808	PASS	0	none	9e-6	0	30	9e-6
chr15-063912074-A-C	chr15	63912074	A	C	11808	PASS	0.0024632	nfe	0.004404	1	30	0.004404
chr15-063912078-T-*	chr15	63912078	T	*	10547	PASS	0	none	9e-6	0	22	9e-6
chr15-063912078-T-A	chr15	63912078	T	A	10547	PASS	0.0025656	nfe	0.004072	2	22	0.004072
chr15-063912078-T-C	chr15	63912078	T	C	10547	PASS	1.5836e-4	nfe	2.08e-4	0	22	2.08e-4
chr15-063912097-C-T	chr15	63912097	C	T	18575	PASS	6.947e-4	mid	2.7300000000000035e-4	1	134	6.947e-4
chr15-063912319-C-T	chr15	63912319	C	T	5302	PASS	1.1614e-4	nfe	1.0799999999999996e-4	1	134	1.1614e-4
chr15-063918476-G-A	chr15	63918476	G	A	86599	PASS	0.4976	eas	0.055851	0	0	0.4976
chr15-063918476-G-T	chr15	63918476	G	T	86599	PASS	0	none	9e-6	0	0	9e-6
chr15-063918581-C-T	chr15	63918581	C	T	108103	PASS	0.4355	eas	0.07222300000000001	0	0	0.4355
chr15-063919404-C-T	chr15	63919404	C	T	166745	PASS	0.34158	nfe	0.12007100000000002	0	0	0.34158
chr15-063919890-C-T	chr15	63919890	C	T	46378	PASS	0.22772	nfe	0.034614	0	0	0.22772
chr15-063920076-T-G	chr15	63920076	T	G	16981	PASS	0.08884	nfe	0.01336099999999999	0	0	0.08884
chr15-063922310-G-T	chr15	63922310	G	T	12282	PASS	0.013997	nfe	0.003891	0	0	0.013997
chr15-063922471-A-T	chr15	63922471	A	T	3314481	PASS	0.92695	eas	0.4563489999999994	41	86	0.92695
chr15-063922755-G-C	chr15	63922755	G	C	16243851	PASS	0.4738	nfe	0.4165179999999996	69	134	0.4738
chr15-063922794-G-C	chr15	63922794	G	C	7413706	PASS	0.25973	afr	0.142054	17	134	0.25973
chr15-063922826-C-G	chr15	63922826	C	G	192156	PASS	0.0088847	mid	0.002791	1	134	0.0088847
chr15-063923022-T-C	chr15	63923022	T	C	218275	PASS	0.0094893	afr	0.003702	1	134	0.0094893
chr15-063923176-G-*	chr15	63923176	G	*	85129035	PASS	0	none	0	0	134	1e-6
chr15-063923176-G-C	chr15	63923176	G	C	85129035	PASS	0.98928	eas	0.9325220000000009	133	134	0.98928
chr15-063923471-G-A	chr15	63923471	G	A	332	PASS	3.2e-7	nfe	0	1	134	1e-6
chr15-063924423-G-A	chr15	63924423	G	A	344	PASS	5.0779e-4	nfe	6.999999999999998e-5	0	6	5.0779e-4
chr15-063924555-AAG-A	chr15	63924555	AAG	A	34158.97	PASS	0.0048082	nfe	0.003448	1	130	0.0048082
chr15-063924610-G-A	chr15	63924610	G	A	381548	PASS	0.10948	sas	0.04281100000000001	5	134	0.10948
chr15-063924766-C-T	chr15	63924766	C	T	621010	PASS	0.13107	afr	0.03046	1	134	0.13107
chr15-063924895-T-A	chr15	63924895	T	A	795935	PASS	0.064914	sas	0.03718900000000002	4	134	0.064914
chr15-063924895-T-C	chr15	63924895	T	C	795935	PASS	1.747e-5	nfe	9e-6	0	134	1.747e-5
chr15-063924973-G-A	chr15	63924973	G	A	3808	PASS	0.001767	afr	1.6699999999999994e-4	1	134	0.001767
chr15-063926160-G-A	chr15	63926160	G	A	206533	PASS	0.01407	nfe	0.01092099999999999	1	134	0.01407
chr15-063926246-T-C	chr15	63926246	T	C	412188	PASS	0.063832	sas	0.03394200000000001	4	134	0.063832
chr15-063929370-C-T	chr15	63929370	C	T	307444	PASS	0.057143	afr	0.020912	1	122	0.057143
chr15-063929524-C-T	chr15	63929524	C	T	56985	PASS	0.0087247	afr	0.00191599999999999	1	134	0.0087247
chr15-063929567-C-T	chr15	63929567	C	T	13715	PASS	0.0066374	eas	1.88e-4	1	134	0.0066374
chr15-063929726-C-T	chr15	63929726	C	T	565	PASS	5.766e-5	nfe	9e-6	0	130	5.766e-5
chr15-063929968-G-A	chr15	63929968	G	A	23724	PASS	0.0070835	afr	0.00193899999999999	1	88	0.0070835
chr15-063930267-G-*	chr15	63930267	G	*	321423	PASS	0	none	0	0	134	1e-6
chr15-063930267-G-A	chr15	63930267	G	A	321423	PASS	0.060721	afr	0.021104	1	134	0.060721
chr15-063930321-T-C	chr15	63930321	T	C	88726	PASS	0.070778	afr	0.004672	1	134	0.070778
chr15-063930360-G-A	chr15	63930360	G	A	319853	PASS	0.11261	afr	0.01474899999999999	1	134	0.11261
chr15-063930399-C-A	chr15	63930399	C	A	139965	PASS	0.0069678	nfe	0.003931	1	134	0.0069678
chr15-063932550-TA-*	chr15	63932550	TA	*	5769.97	PASS	0	none	6.999999999999998e-5	0	0	6.999999999999998e-5
chr15-063932550-TA-T	chr15	63932550	TA	T	5769.97	PASS	0	none	0.00412	0	0	0.00412
chr15-063932551-A-*	chr15	63932551	A	*	810	PASS	0	none	0.004273	0	0	0.004273
chr15-063932551-A-T	chr15	63932551	A	T	810	PASS	0	none	6.310000000000003e-4	0	0	6.310000000000003e-4
chr15-063939379-GAAA-*	chr15	63939379	GAAA	*	533954	ExcessHet	0	none	1.6699999999999994e-4	0	82	1.6699999999999994e-4
chr15-063939379-GAAA-AAAA	chr15	63939379	GAAA	AAAA	533954	ExcessHet	0	none	0.03094800000000001	0	82	0.03094800000000001
chr15-063939379-GAAA-CAAA	chr15	63939379	GAAA	CAAA	533954	ExcessHet	0	none	8.9e-5	0	82	8.9e-5
chr15-063939379-GAAA-G	chr15	63939379	GAAA	G	533954	ExcessHet	7.19e-6	nfe	8.9e-5	0	82	8.9e-5
chr15-063939379-GAAA-GA	chr15	63939379	GAAA	GA	533954	ExcessHet	0	none	0.00441	0	82	0.00441
chr15-063939379-GAAA-GAA	chr15	63939379	GAAA	GAA	533954	ExcessHet	0	none	0.111133	22	82	0.111133
chr15-063939379-GAAA-GAAAA	chr15	63939379	GAAA	GAAAA	533954	ExcessHet	0	none	0.11612400000000002	12	82	0.11612400000000002
chr15-063939379-GAAA-GAAAAA	chr15	63939379	GAAA	GAAAAA	533954	ExcessHet	0	none	0.002336	0	82	0.002336
chr15-063939379-GAAA-GAAAAAA	chr15	63939379	GAAA	GAAAAAA	533954	ExcessHet	0	none	5.2999999999999994e-5	0	82	5.2999999999999994e-5
chr15-063939379-GAAA-TAAA	chr15	63939379	GAAA	TAAA	533954	ExcessHet	0	none	2.2000000000000003e-5	0	82	2.2000000000000003e-5
chr15-063939405-GAAA-*	chr15	63939405	GAAA	*	29504	VQSRTrancheINDEL95.00to96.00	0	none	0	0	122	1e-6
chr15-063939405-GAAA-AAAA	chr15	63939405	GAAA	AAAA	29504	VQSRTrancheINDEL95.00to96.00	0	none	4.500000000000005e-4	0	122	4.500000000000005e-4
chr15-063939405-GAAA-CAAA	chr15	63939405	GAAA	CAAA	29504	VQSRTrancheINDEL95.00to96.00	0	none	9e-6	0	122	9e-6
chr15-063939405-GAAA-G	chr15	63939405	GAAA	G	29504	VQSRTrancheINDEL95.00to96.00	8.0961e-4	afr	2.2000000000000003e-5	0	122	8.0961e-4
chr15-063939405-GAAA-GAA	chr15	63939405	GAAA	GAA	29504	VQSRTrancheINDEL95.00to96.00	0	none	0.003042	0	122	0.003042
chr15-063939405-GAAA-GAAAA	chr15	63939405	GAAA	GAAAA	29504	VQSRTrancheINDEL95.00to96.00	0	none	0.01590100000000002	0	122	0.01590100000000002
chr15-063939405-GAAA-GAAAAA	chr15	63939405	GAAA	GAAAAA	29504	VQSRTrancheINDEL95.00to96.00	0	none	8.9e-5	0	122	8.9e-5
chr15-063939417-C-A	chr15	63939417	C	A	230342	PASS	0	none	9e-6	0	134	9e-6
chr15-063939417-C-T	chr15	63939417	C	T	230342	PASS	0.13679	afr	0.017619	1	134	0.13679
chr15-063971288-A-G	chr15	63971288	A	G	736	PASS	1.226e-4	nfe	2.2000000000000003e-5	1	134	1.226e-4
chr15-063971333-C-A	chr15	63971333	C	A	4535009	PASS	0.42693	nfe	0.3659429999999993	62	134	0.42693
chr15-063971585-G-A	chr15	63971585	G	A	8484099	PASS	0.42877	nfe	0.364321	62	134	0.42877
chr15-063971596-G-A	chr15	63971596	G	A	6458567	PASS	0.3767	nfe	0.287468	56	134	0.3767
chr15-063971655-C-T	chr15	63971655	C	T	4940366	PASS	0.40842	nfe	0.3622129999999999	62	134	0.40842
chr15-063983446-G-A	chr15	63983446	G	A	8226273	PASS	0.41841	nfe	0.31660699999999986	62	134	0.41841
chr15-063983644-C-A	chr15	63983644	C	A	262965	PASS	7.5768e-4	nfe	5.41e-4	0	134	7.5768e-4
chr15-063983644-C-T	chr15	63983644	C	T	262965	PASS	0.0047451	nfe	0.002766	2	134	0.0047451
chr15-064072691-G-A	chr15	64072691	G	A	4979014	PASS	0.99526	nfe	0.8974280000000007	116	116	0.99526
chr15-064072797-G-A	chr15	64072797	G	A	19351	PASS	3.3e-6	nfe	0	0	134	3.3e-6
chr15-064072797-G-T	chr15	64072797	G	T	19351	PASS	0.01583	amr	0.002065	2	134	0.01583
chr15-064072822-ACT-A	chr15	64072822	ACT	A	9330457	PASS	0	none	0	0	134	1e-6
chr15-064072822-ACT-GCT	chr15	64072822	ACT	GCT	9330457	PASS	0	none	0.967424	133	134	0.967424
chr15-064073141-C-T	chr15	64073141	C	T	5521092	PASS	0.79652	eas	0.5909270000000005	108	134	0.79652
chr15-064075153-CTTCAAT-C	chr15	64075153	CTTCAAT	C	759359.97	PASS	0.47384	sas	0.18447	1	16	0.47384
chr15-064075158-A-*	chr15	64075158	A	*	271	PASS	0	none	0.18449	1	20	0.18449
chr15-064075158-A-G	chr15	64075158	A	G	271	PASS	0	none	2.2000000000000003e-5	0	20	2.2000000000000003e-5
chr15-064075163-A-G	chr15	64075163	A	G	110527	PASS	0.063163	mid	0.036386	1	22	0.063163
chr15-064075305-G-A	chr15	64075305	G	A	1562	PASS	6.7827e-4	nfe	5.2999999999999994e-5	1	112	6.7827e-4
chr15-064075546-T-*	chr15	64075546	T	*	4257544	PASS	0	none	9e-6	0	134	9e-6
chr15-064075546-T-C	chr15	64075546	T	C	4257544	PASS	0.56711	sas	0.2883319999999993	18	134	0.56711
chr15-064075549-GA-*	chr15	64075549	GA	*	382422.97	PASS	0	none	9e-6	0	134	9e-6
chr15-064075549-GA-G	chr15	64075549	GA	G	382422.97	PASS	8.3e-6	amr	1.0799999999999996e-4	0	134	1.0799999999999996e-4
chr15-064075549-GA-GAA	chr15	64075549	GA	GAA	382422.97	PASS	0	none	0.02041800000000001	2	134	0.02041800000000001
chr15-064075576-T-C	chr15	64075576	T	C	15992132	PASS	0.99587	nfe	0.953739	133	134	0.99587
chr15-064075653-CTTTTT-*	chr15	64075653	CTTTTT	*	784818	ExcessHet	0	none	2.2000000000000003e-5	0	62	2.2000000000000003e-5
chr15-064075653-CTTTTT-C	chr15	64075653	CTTTTT	C	784818	ExcessHet	3.141e-5	sas	5.2999999999999994e-5	0	62	5.2999999999999994e-5
chr15-064075653-CTTTTT-CT	chr15	64075653	CTTTTT	CT	784818	ExcessHet	0	none	0.00132399999999999	0	62	0.00132399999999999
chr15-064075653-CTTTTT-CTT	chr15	64075653	CTTTTT	CTT	784818	ExcessHet	0	none	0.00928399999999998	0	62	0.00928399999999998
chr15-064075653-CTTTTT-CTTT	chr15	64075653	CTTTTT	CTTT	784818	ExcessHet	0	none	0.04648100000000001	2	62	0.04648100000000001
chr15-064075653-CTTTTT-CTTTT	chr15	64075653	CTTTTT	CTTTT	784818	ExcessHet	0	none	0.21505	20	62	0.21505
chr15-064075653-CTTTTT-CTTTTTT	chr15	64075653	CTTTTT	CTTTTTT	784818	ExcessHet	0	none	0.08529400000000001	4	62	0.08529400000000001
chr15-064075653-CTTTTT-CTTTTTTT	chr15	64075653	CTTTTT	CTTTTTTT	784818	ExcessHet	0	none	0.004356	0	62	0.004356
chr15-064075653-CTTTTT-CTTTTTTTT	chr15	64075653	CTTTTT	CTTTTTTTT	784818	ExcessHet	0	none	1.6699999999999994e-4	0	62	1.6699999999999994e-4
chr15-064075653-CTTTTT-TTTTTT	chr15	64075653	CTTTTT	TTTTTT	784818	ExcessHet	0	none	4.940000000000003e-4	0	62	4.940000000000003e-4
chr15-064075654-T-*	chr15	64075654	T	*	40	PASS	0	none	0.27352999999999933	22	46	0.27352999999999933
chr15-064075654-T-A	chr15	64075654	T	A	40	PASS	0	none	2.2000000000000003e-5	0	46	2.2000000000000003e-5
chr15-064081193-T-G	chr15	64081193	T	G	237625	PASS	0.031983	sas	0.01369799999999999	2	134	0.031983
chr15-064088538-G-T	chr15	64088538	G	T	77941	PASS	0.051762	afr	0.00818299999999999	1	130	0.051762
chr15-064088949-G-A	chr15	64088949	G	A	8502139	PASS	0.79971	eas	0.6040480000000007	108	132	0.79971
chr15-064093502-A-C	chr15	64093502	A	C	875	PASS	0.0010801	nfe	7.730000000000004e-4	1	106	0.0010801
chr15-064093514-AAAAC-A	chr15	64093514	AAAAC	A	10884.97	PASS	8.4134e-4	sas	0.003957	2	134	0.003957
chr15-064093514-AAAAC-AAAACAAAC	chr15	64093514	AAAAC	AAAACAAAC	10884.97	PASS	0	none	8.9e-5	0	134	8.9e-5
chr15-064093534-CAAAA-*	chr15	64093534	CAAAA	*	78276	PASS	0	none	5.41e-4	0	130	5.41e-4
chr15-064093534-CAAAA-AAAAA	chr15	64093534	CAAAA	AAAAA	78276	PASS	0	none	0.006705	1	130	0.006705
chr15-064093534-CAAAA-C	chr15	64093534	CAAAA	C	78276	PASS	1.11e-6	nfe	9e-6	0	130	9e-6
chr15-064093534-CAAAA-CAA	chr15	64093534	CAAAA	CAA	78276	PASS	0	none	9e-6	0	130	9e-6
chr15-064093534-CAAAA-CAAA	chr15	64093534	CAAAA	CAAA	78276	PASS	0	none	0.00756	0	130	0.00756
chr15-064093534-CAAAA-CAAAAA	chr15	64093534	CAAAA	CAAAAA	78276	PASS	0	none	0.003702	0	130	0.003702
chr15-064093534-CAAAA-CAAAAAA	chr15	64093534	CAAAA	CAAAAAA	78276	PASS	0	none	9e-6	0	130	9e-6
chr15-064093534-CAAAA-TAAAA	chr15	64093534	CAAAA	TAAAA	78276	PASS	0	none	2.2000000000000003e-5	0	130	2.2000000000000003e-5
chr15-064093652-T-C	chr15	64093652	T	C	25540179	PASS	0.99612	nfe	0.953631	133	134	0.99612
chr15-064093662-T-G	chr15	64093662	T	G	1759	PASS	4.0483e-4	eas	0.00189099999999999	1	130	0.00189099999999999
chr15-064093729-T-C	chr15	64093729	T	C	778	PASS	4.699e-5	nfe	0	1	134	4.699e-5
chr15-064093736-C-T	chr15	64093736	C	T	158163	PASS	0.010015	mid	0.007431	3	134	0.010015
chr15-064093779-A-C	chr15	64093779	A	C	15216	PASS	0.0017855	sas	3.820000000000003e-4	1	134	0.0017855
chr15-064093863-G-C	chr15	64093863	G	C	13637	PASS	0.00073820000000000005	mid	8.930000000000006e-4	1	134	8.930000000000006e-4
chr15-064093871-C-A	chr15	64093871	C	A	10042	PASS	0.0020721	nfe	8.210000000000002e-4	1	134	0.0020721
chr15-064094284-G-T	chr15	64094284	G	T	1221	PASS	0	none	5.160000000000003e-4	0	0	5.160000000000003e-4
chr15-064094447-G-A	chr15	64094447	G	A	1289	PASS	0	none	5.850000000000005e-4	0	0	5.850000000000005e-4
chr15-064095853-G-*	chr15	64095853	G	*	4987093	PASS	0	none	9e-6	0	124	9e-6
chr15-064095853-G-C	chr15	64095853	G	C	4987093	PASS	0.56046	sas	0.25389899999999954	11	124	0.56046
chr15-064095858-G-A	chr15	64095858	G	A	31777	PASS	0.0036599	sas	9.87999999999999e-4	0	116	0.0036599
chr15-064095858-G-C	chr15	64095858	G	C	31777	PASS	0.0035978	nfe	0.003421	1	116	0.0035978
chr15-064095882-C-G	chr15	64095882	C	G	42205	PASS	0.0040196	nfe	0.002215	1	132	0.0040196
chr15-064095934-T-A	chr15	64095934	T	A	4371	VQSRTrancheSNP99.90to99.95	0.0025521	eas	0.00286	1	52	0.00286
chr15-064096189-C-T	chr15	64096189	C	T	81591	PASS	0.0057885	sas	0.00159499999999999	1	134	0.0057885
chr15-064112759-CAAA-*	chr15	64112759	CAAA	*	765719	ExcessHet	0	none	3.820000000000003e-4	0	116	3.820000000000003e-4
chr15-064112759-CAAA-AAAA	chr15	64112759	CAAA	AAAA	765719	ExcessHet	0	none	0.01726900000000001	0	116	0.01726900000000001
chr15-064112759-CAAA-C	chr15	64112759	CAAA	C	765719	ExcessHet	2.0369e-4	sas	6.800000000000003e-4	0	116	6.800000000000003e-4
chr15-064112759-CAAA-CA	chr15	64112759	CAAA	CA	765719	ExcessHet	0	none	0.024375	5	116	0.024375
chr15-064112759-CAAA-CAA	chr15	64112759	CAAA	CAA	765719	ExcessHet	0	none	0.23301	33	116	0.23301
chr15-064112759-CAAA-CAAAA	chr15	64112759	CAAA	CAAAA	765719	ExcessHet	0	none	0.08328	16	116	0.08328
chr15-064112759-CAAA-CAAAAA	chr15	64112759	CAAA	CAAAAA	765719	ExcessHet	0	none	0.001965	0	116	0.001965
chr15-064112805-T-C	chr15	64112805	T	C	442	PASS	0	none	0	1	130	1e-6
chr15-064115563-CTTTTTTT-C	chr15	64115563	CTTTTTTT	C	2184746	VQSRTrancheINDEL95.00to96.00	1.6454e-4	amr	3.6999999999999985e-5	0	0	1.6454e-4
chr15-064115563-CTTTTTTT-CT	chr15	64115563	CTTTTTTT	CT	2184746	VQSRTrancheINDEL95.00to96.00	0	none	9.130000000000004e-4	0	0	9.130000000000004e-4
chr15-064115563-CTTTTTTT-CTT	chr15	64115563	CTTTTTTT	CTT	2184746	VQSRTrancheINDEL95.00to96.00	0	none	0.004808	0	0	0.004808
chr15-064115563-CTTTTTTT-CTTT	chr15	64115563	CTTTTTTT	CTTT	2184746	VQSRTrancheINDEL95.00to96.00	0	none	0.01461699999999999	0	0	0.01461699999999999
chr15-064115563-CTTTTTTT-CTTTT	chr15	64115563	CTTTTTTT	CTTTT	2184746	VQSRTrancheINDEL95.00to96.00	0	none	0.04491400000000001	0	0	0.04491400000000001
chr15-064115563-CTTTTTTT-CTTTTT	chr15	64115563	CTTTTTTT	CTTTTT	2184746	VQSRTrancheINDEL95.00to96.00	0	none	0.12108900000000002	0	0	0.12108900000000002
chr15-064115563-CTTTTTTT-CTTTTTT	chr15	64115563	CTTTTTTT	CTTTTTT	2184746	VQSRTrancheINDEL95.00to96.00	0	none	0.209046	0	0	0.209046
chr15-064115563-CTTTTTTT-CTTTTTTTT	chr15	64115563	CTTTTTTT	CTTTTTTTT	2184746	VQSRTrancheINDEL95.00to96.00	0	none	0.01383199999999999	0	0	0.01383199999999999
chr15-064115563-CTTTTTTT-CTTTTTTTTT	chr15	64115563	CTTTTTTT	CTTTTTTTTT	2184746	VQSRTrancheINDEL95.00to96.00	0	none	0.00139399999999999	0	0	0.00139399999999999
chr15-064115563-CTTTTTTT-CTTTTTTTTTT	chr15	64115563	CTTTTTTT	CTTTTTTTTTT	2184746	VQSRTrancheINDEL95.00to96.00	0	none	1.6699999999999994e-4	0	0	1.6699999999999994e-4
chr15-064115563-CTTTTTTT-CTTTTTTTTTTT	chr15	64115563	CTTTTTTT	CTTTTTTTTTTT	2184746	VQSRTrancheINDEL95.00to96.00	0	none	9e-6	0	0	9e-6
chr15-064115563-CTTTTTTT-CTTTTTTTTTTTTTT	chr15	64115563	CTTTTTTT	CTTTTTTTTTTTTTT	2184746	VQSRTrancheINDEL95.00to96.00	0	none	0	0	0	1e-6
chr15-064115563-CTTTTTTT-GTTTTTTT	chr15	64115563	CTTTTTTT	GTTTTTTT	2184746	VQSRTrancheINDEL95.00to96.00	0	none	0	0	0	1e-6
chr15-064115563-CTTTTTTT-TTTTTTTT	chr15	64115563	CTTTTTTT	TTTTTTTT	2184746	VQSRTrancheINDEL95.00to96.00	0	none	2.720000000000003e-4	0	0	2.720000000000003e-4
chr15-064115566-T-*	chr15	64115566	T	*	70	VQSRTrancheINDEL97.00to99.00	0	none	0.08336100000000002	0	0	0.08336100000000002
chr15-064115566-T-C	chr15	64115566	T	C	70	VQSRTrancheINDEL97.00to99.00	0	none	9e-6	0	0	9e-6
chr15-064115566-T-TG	chr15	64115566	T	TG	70	VQSRTrancheINDEL97.00to99.00	0	none	0	0	0	1e-6
chr15-064115566-T-TTC	chr15	64115566	T	TTC	70	VQSRTrancheINDEL97.00to99.00	0	none	0	0	0	1e-6
chr15-064118285-G-T	chr15	64118285	G	T	14107053	PASS	0.7953	eas	0.7012460000000006	116	134	0.7953
chr15-064118741-CT-C	chr15	64118741	CT	C	5080.97	PASS	8.1614e-4	eas	0.00105999999999999	0	130	0.00105999999999999
chr15-064118741-CT-CTT	chr15	64118741	CT	CTT	5080.97	PASS	0	none	0.003018	0	130	0.003018
chr15-064118741-CT-CTTT	chr15	64118741	CT	CTTT	5080.97	PASS	0	none	9e-6	0	130	9e-6
chr15-064123583-A-G	chr15	64123583	A	G	63422	PASS	0.038835	afr	0.003195	1	134	0.038835
chr15-064123614-C-G	chr15	64123614	C	G	108270	PASS	0.014393	nfe	0.007094	7	134	0.014393
chr15-064126022-C-G	chr15	64126022	C	G	15429197	PASS	0.79826	eas	0.5923880000000006	108	134	0.79826
chr15-064126198-G-A	chr15	64126198	G	A	22300845	PASS	0.80685	eas	0.6984840000000004	116	134	0.80685
chr15-064126284-C-T	chr15	64126284	C	T	14709287	PASS	0.79739	eas	0.6974820000000004	116	134	0.79739
chr15-064127105-TAA-AAA	chr15	64127105	TAA	AAA	1361214	ExcessHet	0	none	0	0	102	1e-6
chr15-064127105-TAA-CAA	chr15	64127105	TAA	CAA	1361214	ExcessHet	0	none	0	0	102	1e-6
chr15-064127105-TAA-T	chr15	64127105	TAA	T	1361214	ExcessHet	9.7498e-4	amr	0.005257	2	102	0.005257
chr15-064127105-TAA-TA	chr15	64127105	TAA	TA	1361214	ExcessHet	0	none	0.3704039999999995	41	102	0.3704039999999995
chr15-064127105-TAA-TAAA	chr15	64127105	TAA	TAAA	1361214	ExcessHet	0	none	0.041921	2	102	0.041921
chr15-064127105-TAA-TAAAA	chr15	64127105	TAA	TAAAA	1361214	ExcessHet	0	none	3.820000000000003e-4	0	102	3.820000000000003e-4
chr15-064127106-A-*	chr15	64127106	A	*	41	PASS	0	none	0.37618199999999957	43	94	0.37618199999999957
chr15-064127106-A-T	chr15	64127106	A	T	41	PASS	6.098e-5	nfe	3.6999999999999985e-5	0	94	6.098e-5
chr15-064127175-G-T	chr15	64127175	G	T	1286926	PASS	0.086071	mid	0.053382	6	134	0.086071
chr15-064127860-C-T	chr15	64127860	C	T	629576	PASS	0.25443	afr	0.03591100000000001	1	134	0.25443
chr15-064129757-A-G	chr15	64129757	A	G	253	PASS	6.62e-6	nfe	0	1	134	6.62e-6
chr15-064130469-G-A	chr15	64130469	G	A	162	PASS	0	none	0	1	134	1e-6
chr15-064136257-C-T	chr15	64136257	C	T	336774	PASS	0.032696	mid	0.02084	2	134	0.032696
chr15-064136360-G-A	chr15	64136360	G	A	615622	PASS	0.035688	mid	0.02054900000000001	2	134	0.035688
chr15-064136458-G-A	chr15	64136458	G	A	19941206	PASS	0.79962	eas	0.6991880000000005	116	134	0.79962
chr15-064137444-G-A	chr15	64137444	G	A	724622	PASS	0.086757	mid	0.05351500000000001	7	134	0.086757
chr15-064137725-A-G	chr15	64137725	A	G	197744	PASS	0.11351	afr	0.010581	1	134	0.11351
chr15-064137819-A-G	chr15	64137819	A	G	76849	PASS	0.010533	amr	0.005725	1	134	0.010533
chr15-064137899-T-C	chr15	64137899	T	C	695929	PASS	0.096809	mid	0.05063000000000001	7	134	0.096809
chr15-064138178-A-G	chr15	64138178	A	G	106407	PASS	0.0064486	nfe	0.004288	1	134	0.0064486
chr15-064138323-CTCTTTT-*	chr15	64138323	CTCTTTT	*	101953	PASS	0	none	2.2000000000000003e-5	0	120	2.2000000000000003e-5
chr15-064138323-CTCTTTT-ATCTTTT	chr15	64138323	CTCTTTT	ATCTTTT	101953	PASS	0	none	9e-6	0	120	9e-6
chr15-064138323-CTCTTTT-C	chr15	64138323	CTCTTTT	C	101953	PASS	0	none	0	0	120	1e-6
chr15-064138323-CTCTTTT-CT	chr15	64138323	CTCTTTT	CT	101953	PASS	0	none	1.6699999999999994e-4	0	120	1.6699999999999994e-4
chr15-064138323-CTCTTTT-CTATCTTTT	chr15	64138323	CTCTTTT	CTATCTTTT	101953	PASS	0	none	0	0	120	1e-6
chr15-064138323-CTCTTTT-CTT	chr15	64138323	CTCTTTT	CTT	101953	PASS	0	none	4.270000000000005e-4	0	120	4.270000000000005e-4
chr15-064138323-CTCTTTT-CTTCTTTT	chr15	64138323	CTCTTTT	CTTCTTTT	101953	PASS	0	none	0.00789499999999998	0	120	0.00789499999999998
chr15-064138323-CTCTTTT-CTTT	chr15	64138323	CTCTTTT	CTTT	101953	PASS	0	none	6.330000000000003e-4	0	120	6.330000000000003e-4
chr15-064138323-CTCTTTT-CTTTCTTTT	chr15	64138323	CTCTTTT	CTTTCTTTT	101953	PASS	0	none	0.01308999999999998	1	120	0.01308999999999998
chr15-064138323-CTCTTTT-CTTTTCTTTT	chr15	64138323	CTCTTTT	CTTTTCTTTT	101953	PASS	0	none	0.00174299999999999	0	120	0.00174299999999999
chr15-064138323-CTCTTTT-CTTTTTCTTTT	chr15	64138323	CTCTTTT	CTTTTTCTTTT	101953	PASS	0	none	1.6699999999999994e-4	0	120	1.6699999999999994e-4
chr15-064138323-CTCTTTT-CTTTTTTCTTTT	chr15	64138323	CTCTTTT	CTTTTTTCTTTT	101953	PASS	0	none	0	0	120	1e-6
chr15-064138323-CTCTTTT-TTCTTTT	chr15	64138323	CTCTTTT	TTCTTTT	101953	PASS	0	none	1.6699999999999994e-4	0	120	1.6699999999999994e-4
chr15-064138325-CTTTTTTTT-*	chr15	64138325	CTTTTTTTT	*	1966712	ExcessHet	0	none	0.005903	0	118	0.005903
chr15-064138325-CTTTTTTTT-ATTTTTTTT	chr15	64138325	CTTTTTTTT	ATTTTTTTT	1966712	ExcessHet	0	none	0	0	118	1e-6
chr15-064138325-CTTTTTTTT-C	chr15	64138325	CTTTTTTTT	C	1966712	ExcessHet	1.8993e-4	amr	8.9e-5	0	118	1.8993e-4
chr15-064138325-CTTTTTTTT-CTT	chr15	64138325	CTTTTTTTT	CTT	1966712	ExcessHet	0	none	9e-6	0	118	9e-6
chr15-064138325-CTTTTTTTT-CTTT	chr15	64138325	CTTTTTTTT	CTTT	1966712	ExcessHet	0	none	6.100000000000004e-4	0	118	6.100000000000004e-4
chr15-064138325-CTTTTTTTT-CTTTT	chr15	64138325	CTTTTTTTT	CTTTT	1966712	ExcessHet	0	none	0.005106	1	118	0.005106
chr15-064138325-CTTTTTTTT-CTTTTT	chr15	64138325	CTTTTTTTT	CTTTTT	1966712	ExcessHet	0	none	0.022153	0	118	0.022153
chr15-064138325-CTTTTTTTT-CTTTTTT	chr15	64138325	CTTTTTTTT	CTTTTTT	1966712	ExcessHet	0	none	0.06207500000000002	6	118	0.06207500000000002
chr15-064138325-CTTTTTTTT-CTTTTTTT	chr15	64138325	CTTTTTTTT	CTTTTTTT	1966712	ExcessHet	0	none	0.14383	23	118	0.14383
chr15-064138325-CTTTTTTTT-CTTTTTTTTT	chr15	64138325	CTTTTTTTT	CTTTTTTTTT	1966712	ExcessHet	0	none	0.249529	40	118	0.249529
chr15-064138325-CTTTTTTTT-CTTTTTTTTTT	chr15	64138325	CTTTTTTTT	CTTTTTTTTTT	1966712	ExcessHet	0	none	0.02472	2	118	0.02472
chr15-064138325-CTTTTTTTT-CTTTTTTTTTTT	chr15	64138325	CTTTTTTTT	CTTTTTTTTTTT	1966712	ExcessHet	0	none	0.00166899999999999	1	118	0.00166899999999999
chr15-064138325-CTTTTTTTT-CTTTTTTTTTTTT	chr15	64138325	CTTTTTTTT	CTTTTTTTTTTTT	1966712	ExcessHet	0	none	2.09e-4	0	118	2.09e-4
chr15-064138325-CTTTTTTTT-CTTTTTTTTTTTTT	chr15	64138325	CTTTTTTTT	CTTTTTTTTTTTTT	1966712	ExcessHet	0	none	0	0	118	1e-6
chr15-064138325-CTTTTTTTT-TTTTTTTTT	chr15	64138325	CTTTTTTTT	TTTTTTTTT	1966712	ExcessHet	0	none	0.03517900000000002	2	118	0.03517900000000002
chr15-064138326-T-*	chr15	64138326	T	*	5703.97	PASS	0	none	0.234649	33	70	0.234649
chr15-064138326-T-TC	chr15	64138326	T	TC	5703.97	PASS	0.040293	sas	0.002593	0	70	0.040293
chr15-064138327-T-*	chr15	64138327	T	*	159025	PASS	0	none	0.08832800000000002	3	48	0.08832800000000002
chr15-064138327-T-C	chr15	64138327	T	C	159025	PASS	0.20747	sas	0.03940000000000001	6	48	0.20747
chr15-064138327-T-TC	chr15	64138327	T	TC	159025	PASS	0	none	0	0	48	1e-6
chr15-064138328-T-*	chr15	64138328	T	*	30404	PASS	0	none	0.02792000000000001	1	80	0.02792000000000001
chr15-064138328-T-A	chr15	64138328	T	A	30404	PASS	0	none	0	0	80	1e-6
chr15-064138328-T-C	chr15	64138328	T	C	30404	PASS	0.038941	sas	0.01793100000000002	3	80	0.038941
chr15-064138329-T-*	chr15	64138329	T	*	11682	PASS	0	none	0.005956	1	112	0.005956
chr15-064138329-T-A	chr15	64138329	T	A	11682	PASS	0	none	0	0	112	1e-6
chr15-064138329-T-C	chr15	64138329	T	C	11682	PASS	0.0057952	sas	0.007171	1	112	0.007171
chr15-064138408-T-C	chr15	64138408	T	C	4368900	PASS	0.79218	eas	0.5294660000000007	104	130	0.79218
chr15-064138533-G-A	chr15	64138533	G	A	2876903	PASS	0.98972	nfe	0.8042690000000007	14	14	0.98972
chr15-064138533-G-C	chr15	64138533	G	C	2876903	PASS	0	none	0	0	14	1e-6
chr15-064140399-G-A	chr15	64140399	G	A	18366	PASS	0	none	0.01432899999999999	0	0	0.01432899999999999
chr15-064140977-AAG-A	chr15	64140977	AAG	A	10868.97	PASS	0	none	0.006218	0	0	0.006218
chr15-064140979-G-*	chr15	64140979	G	*	19089.97	PASS	0	none	0.006218	0	0	0.006218
chr15-064140979-G-GATAT	chr15	64140979	G	GATAT	19089.97	PASS	0.08884	nfe	0.00900899999999999	0	0	0.08884
chr15-064140983-TGATAG-*	chr15	64140983	TGATAG	*	39432.97	PASS	0	none	4.940000000000003e-4	0	0	4.940000000000003e-4
chr15-064140983-TGATAG-T	chr15	64140983	TGATAG	T	39432.97	PASS	0	none	9e-6	0	0	9e-6
chr15-064140983-TGATAG-TAGATAG	chr15	64140983	TGATAG	TAGATAG	39432.97	PASS	0	none	0.006501	0	0	0.006501
chr15-064140983-TGATAG-TAGATAGATAG	chr15	64140983	TGATAG	TAGATAGATAG	39432.97	PASS	0	none	0.003739	0	0	0.003739
chr15-064140983-TGATAG-TAGATAGATAGATAG	chr15	64140983	TGATAG	TAGATAGATAGATAG	39432.97	PASS	0	none	0.00119999999999999	0	0	0.00119999999999999
chr15-064140983-TGATAG-TAGATAGATAGATAGATAG	chr15	64140983	TGATAG	TAGATAGATAGATAGATAG	39432.97	PASS	0	none	3.590000000000004e-4	0	0	3.590000000000004e-4
chr15-064140983-TGATAG-TAGATAGATAGATAGATAGATAG	chr15	64140983	TGATAG	TAGATAGATAGATAGATAGATAG	39432.97	PASS	0	none	1.0699999999999996e-4	0	0	1.0699999999999996e-4
chr15-064140983-TGATAG-TATAG	chr15	64140983	TGATAG	TATAG	39432.97	PASS	0	none	0.006167	0	0	0.006167
chr15-064140983-TGATAG-TGATAGATAG	chr15	64140983	TGATAG	TGATAGATAG	39432.97	PASS	0	none	1.0699999999999996e-4	0	0	1.0699999999999996e-4
chr15-064140983-TGATAG-TGATAGATAGATAG	chr15	64140983	TGATAG	TGATAGATAGATAG	39432.97	PASS	0	none	2.500000000000001e-4	0	0	2.500000000000001e-4
chr15-064140983-TGATAG-TGATAGATAGATAGATAG	chr15	64140983	TGATAG	TGATAGATAGATAGATAG	39432.97	PASS	0	none	1.47e-4	0	0	1.47e-4
chr15-064140983-TGATAG-TGATAGATAGATAGATAGATAG	chr15	64140983	TGATAG	TGATAGATAGATAGATAGATAG	39432.97	PASS	0	none	6.999999999999998e-5	0	0	6.999999999999998e-5
chr15-064140983-TGATAG-TGATAGATAGATAGATAGATAGATAG	chr15	64140983	TGATAG	TGATAGATAGATAGATAGATAGATAG	39432.97	PASS	0	none	1.87e-4	0	0	1.87e-4
chr15-064140983-TGATAG-TGATAGATAGATAGATAGATAGATAGATAG	chr15	64140983	TGATAG	TGATAGATAGATAGATAGATAGATAGATAG	39432.97	PASS	0	none	9e-6	0	0	9e-6
chr15-064142338-G-*	chr15	64142338	G	*	1632136	PASS	0	none	0.02280300000000001	0	0	0.02280300000000001
chr15-064142338-G-A	chr15	64142338	G	A	1632136	PASS	0.67484	eas	0.31128599999999973	0	0	0.67484
chr15-064142338-G-C	chr15	64142338	G	C	1632136	PASS	0	none	9e-6	0	0	9e-6
chr15-064151612-C-G	chr15	64151612	C	G	412070	PASS	0.17561	afr	0.02656100000000001	0	64	0.17561
chr15-064151612-C-T	chr15	64151612	C	T	412070	PASS	0.0059305	nfe	0.003594	0	64	0.0059305
chr15-064151755-G-A	chr15	64151755	G	A	1091	PASS	1.132e-5	nfe	0	1	134	1.132e-5
chr15-064151922-C-G	chr15	64151922	C	G	8375	PASS	0	none	0	0	132	1e-6
chr15-064151922-C-T	chr15	64151922	C	T	8375	PASS	4.7782e-4	nfe	1.6699999999999994e-4	1	132	4.7782e-4
chr15-064152070-G-A	chr15	64152070	G	A	11949	PASS	6.5528e-4	amr	4.950000000000003e-4	1	134	6.5528e-4
chr15-064152077-G-C	chr15	64152077	G	C	1749600	PASS	0.17464	sas	0.10054500000000002	14	134	0.17464
chr15-064153088-C-*	chr15	64153088	C	*	568557	PASS	0	none	0	0	130	1e-6
chr15-064153088-C-A	chr15	64153088	C	A	568557	PASS	0.24304	afr	0.03529500000000002	2	130	0.24304
chr15-064153466-T-C	chr15	64153466	T	C	303301	PASS	0.009118	mid	0.01060699999999999	3	134	0.01060699999999999
chr15-064153482-GCT-G	chr15	64153482	GCT	G	18779847.97	PASS	6.101e-5	nfe	1.6699999999999994e-4	0	134	1.6699999999999994e-4
chr15-064153482-GCT-GT	chr15	64153482	GCT	GT	18779847.97	PASS	0	none	0.5836460000000004	106	134	0.5836460000000004
chr15-064153483-CT-*	chr15	64153483	CT	*	19719	PASS	0	none	0.5839440000000005	106	134	0.5839440000000005
chr15-064153483-CT-C	chr15	64153483	CT	C	19719	PASS	0.0060307	eas	2.2000000000000003e-5	0	134	0.0060307
chr15-064153483-CT-CTT	chr15	64153483	CT	CTT	19719	PASS	0	none	0	0	134	1e-6
chr15-064153483-CT-TT	chr15	64153483	CT	TT	19719	PASS	0	none	3.6000000000000035e-4	0	134	3.6000000000000035e-4
chr15-064153759-C-G	chr15	64153759	C	G	2919490	PASS	0.10888	sas	0.07015600000000001	3	134	0.10888
chr15-064154734-ATAAG-A	chr15	64154734	ATAAG	A	110.97	PASS	2.554e-5	nfe	0	1	108	2.554e-5
chr15-064154766-G-A	chr15	64154766	G	A	399914	PASS	0.09064	nfe	0.065377	4	66	0.09064
chr15-064154766-G-C	chr15	64154766	G	C	399914	PASS	0	none	9e-6	0	66	9e-6
chr15-064154766-G-T	chr15	64154766	G	T	399914	PASS	0	none	0	0	66	1e-6
chr15-064154773-C-G	chr15	64154773	C	G	3554159	PASS	0.87579	eas	0.5867120000000005	42	48	0.87579
chr15-064154867-G-A	chr15	64154867	G	A	102667	PASS	0.06071	sas	0.03236200000000001	0	0	0.06071
chr15-064154949-A-G	chr15	64154949	A	G	99	VQSRTrancheSNP99.80to99.90	0	none	8.9e-5	0	0	8.9e-5
chr15-064154949-A-T	chr15	64154949	A	T	99	VQSRTrancheSNP99.80to99.90	0	none	5.2999999999999994e-5	0	0	5.2999999999999994e-5
chr15-064155152-T-C	chr15	64155152	T	C	239592	PASS	0.62132	nfe	0.145963	0	0	0.62132
chr15-064155510-CAAAAAAAAAAAA-*	chr15	64155510	CAAAAAAAAAAAA	*	912255	PASS	0	none	0	0	0	1e-6
chr15-064155510-CAAAAAAAAAAAA-C	chr15	64155510	CAAAAAAAAAAAA	C	912255	PASS	0	none	9e-6	0	0	9e-6
chr15-064155510-CAAAAAAAAAAAA-CA	chr15	64155510	CAAAAAAAAAAAA	CA	912255	PASS	0	none	2.93e-4	0	0	2.93e-4
chr15-064155510-CAAAAAAAAAAAA-CAA	chr15	64155510	CAAAAAAAAAAAA	CAA	912255	PASS	0	none	0.004757	0	0	0.004757
chr15-064155510-CAAAAAAAAAAAA-CAAA	chr15	64155510	CAAAAAAAAAAAA	CAAA	912255	PASS	0	none	0.03893800000000001	0	0	0.03893800000000001
chr15-064155510-CAAAAAAAAAAAA-CAAAA	chr15	64155510	CAAAAAAAAAAAA	CAAAA	912255	PASS	0	none	0.137302	0	0	0.137302
chr15-064155510-CAAAAAAAAAAAA-CAAAAA	chr15	64155510	CAAAAAAAAAAAA	CAAAAA	912255	PASS	0	none	0.01393599999999998	0	0	0.01393599999999998
chr15-064155510-CAAAAAAAAAAAA-CAAAAAA	chr15	64155510	CAAAAAAAAAAAA	CAAAAAA	912255	PASS	0	none	0.00127299999999999	0	0	0.00127299999999999
chr15-064155510-CAAAAAAAAAAAA-CAAAAAAA	chr15	64155510	CAAAAAAAAAAAA	CAAAAAAA	912255	PASS	0	none	2.08e-4	0	0	2.08e-4
chr15-064155510-CAAAAAAAAAAAA-CAAAAAAAA	chr15	64155510	CAAAAAAAAAAAA	CAAAAAAAA	912255	PASS	0	none	5.160000000000003e-4	0	0	5.160000000000003e-4
chr15-064155510-CAAAAAAAAAAAA-CAAAAAAAAA	chr15	64155510	CAAAAAAAAAAAA	CAAAAAAAAA	912255	PASS	0	none	0.00185999999999999	0	0	0.00185999999999999
chr15-064155510-CAAAAAAAAAAAA-CAAAAAAAAAA	chr15	64155510	CAAAAAAAAAAAA	CAAAAAAAAAA	912255	PASS	0	none	0.007249	0	0	0.007249
chr15-064155510-CAAAAAAAAAAAA-CAAAAAAAAAAA	chr15	64155510	CAAAAAAAAAAAA	CAAAAAAAAAAA	912255	PASS	0	none	0.01443399999999999	0	0	0.01443399999999999
chr15-064155510-CAAAAAAAAAAAA-CAAAAAAAAAAAAA	chr15	64155510	CAAAAAAAAAAAA	CAAAAAAAAAAAAA	912255	PASS	0	none	0.004095	0	0	0.004095
chr15-064155510-CAAAAAAAAAAAA-CAAAAAAAAAAAAAA	chr15	64155510	CAAAAAAAAAAAA	CAAAAAAAAAAAAAA	912255	PASS	0	none	4.940000000000003e-4	0	0	4.940000000000003e-4
chr15-064155510-CAAAAAAAAAAAA-CAAAAAAAAAAAAAAA	chr15	64155510	CAAAAAAAAAAAA	CAAAAAAAAAAAAAAA	912255	PASS	0	none	9e-6	0	0	9e-6
chr15-064155510-CAAAAAAAAAAAA-CAAAAAAAAAAAAAAAA	chr15	64155510	CAAAAAAAAAAAA	CAAAAAAAAAAAAAAAA	912255	PASS	0	none	5.2999999999999994e-5	0	0	5.2999999999999994e-5
chr15-064155510-CAAAAAAAAAAAA-CAAAAAAAAAAAAAAAAAAAAAA	chr15	64155510	CAAAAAAAAAAAA	CAAAAAAAAAAAAAAAAAAAAAA	912255	PASS	0	none	0	0	0	1e-6
chr15-064155510-CAAAAAAAAAAAA-TAAAAAAAAAAAA	chr15	64155510	CAAAAAAAAAAAA	TAAAAAAAAAAAA	912255	PASS	0	none	0	0	0	1e-6
chr15-064155518-A-*	chr15	64155518	A	*	51	PASS	0	none	0.18919600000000003	0	0	0.18919600000000003
chr15-064155518-A-C	chr15	64155518	A	C	51	PASS	0	none	5.2999999999999994e-5	0	0	5.2999999999999994e-5
chr15-064155593-G-T	chr15	64155593	G	T	87910	PASS	0.15698	afr	0.02013200000000001	0	0	0.15698
chr15-064155681-T-C	chr15	64155681	T	C	55706	PASS	0.015497	nfe	0.007359	1	32	0.015497
chr15-064155818-A-AT	chr15	64155818	A	AT	437098.97	PASS	0.086074	mid	0.047254	6	104	0.086074
chr15-064155820-TAA-T	chr15	64155820	TAA	T	7174966.97	ExcessHet	2.163e-5	nfe	8.9e-5	0	90	8.9e-5
chr15-064155820-TAA-TA	chr15	64155820	TAA	TA	7174966.97	ExcessHet	0	none	0.01095999999999999	1	90	0.01095999999999999
chr15-064155820-TAA-TAAA	chr15	64155820	TAA	TAAA	7174966.97	ExcessHet	0	none	0.4514549999999994	46	90	0.4514549999999994
chr15-064155820-TAA-TAAAA	chr15	64155820	TAA	TAAAA	7174966.97	ExcessHet	0	none	0.173511	19	90	0.173511
chr15-064155820-TAA-TAAAAA	chr15	64155820	TAA	TAAAAA	7174966.97	ExcessHet	0	none	0.006827	1	90	0.006827
chr15-064155820-TAA-TAAAAAA	chr15	64155820	TAA	TAAAAAA	7174966.97	ExcessHet	0	none	1.6699999999999994e-4	0	90	1.6699999999999994e-4
chr15-064155820-TAA-TAAAAAAA	chr15	64155820	TAA	TAAAAAAA	7174966.97	ExcessHet	0	none	0	0	90	1e-6
chr15-064155820-TAA-TTAAA	chr15	64155820	TAA	TTAAA	7174966.97	ExcessHet	0	none	0.002462	1	90	0.002462
chr15-064155820-TAA-TTAAAA	chr15	64155820	TAA	TTAAAA	7174966.97	ExcessHet	0	none	3.6999999999999985e-5	0	90	3.6999999999999985e-5
chr15-064155821-A-*	chr15	64155821	A	*	5170	PASS	0	none	0.01098799999999999	0	96	0.01098799999999999
chr15-064155821-A-T	chr15	64155821	A	T	5170	PASS	0.0016223	nfe	0.004233	1	96	0.004233
chr15-064155839-AT-*	chr15	64155839	AT	*	43006	ExcessHet	0	none	1.6699999999999994e-4	0	116	1.6699999999999994e-4
chr15-064155839-AT-A	chr15	64155839	AT	A	43006	ExcessHet	0.0010554	nfe	0.005877	0	116	0.005877
chr15-064155839-AT-ATT	chr15	64155839	AT	ATT	43006	ExcessHet	0	none	0.018797	1	116	0.018797
chr15-064155839-AT-ATTT	chr15	64155839	AT	ATTT	43006	ExcessHet	0	none	2.2000000000000003e-5	0	116	2.2000000000000003e-5
chr15-064155839-AT-ATTTTTT	chr15	64155839	AT	ATTTTTT	43006	ExcessHet	0	none	7.970000000000003e-4	0	116	7.970000000000003e-4
chr15-064155839-AT-ATTTTTTTT	chr15	64155839	AT	ATTTTTTTT	43006	ExcessHet	0	none	4.720000000000004e-4	0	116	4.720000000000004e-4
chr15-064155839-AT-ATTTTTTTTTT	chr15	64155839	AT	ATTTTTTTTTT	43006	ExcessHet	0	none	9e-6	0	116	9e-6
chr15-064155839-AT-ATTTTTTTTTTT	chr15	64155839	AT	ATTTTTTTTTTT	43006	ExcessHet	0	none	1.47e-4	0	116	1.47e-4
chr15-064155839-AT-ATTTTTTTTTTTTTT	chr15	64155839	AT	ATTTTTTTTTTTTTT	43006	ExcessHet	0	none	0	0	116	1e-6
chr15-064155839-AT-CT	chr15	64155839	AT	CT	43006	ExcessHet	0	none	0	0	116	1e-6
chr15-064155839-AT-TT	chr15	64155839	AT	TT	43006	ExcessHet	0	none	5.2999999999999994e-5	0	116	5.2999999999999994e-5
chr15-064156166-C-T	chr15	64156166	C	T	72915676	PASS	0.94	eas	0.8601000000000006	128	134	0.94
chr15-064156261-A-T	chr15	64156261	A	T	3796200	PASS	0.1327	nfe	0.106239	17	134	0.1327
chr15-064157316-C-T	chr15	64157316	C	T	29255	PASS	0.051271	afr	0.005911	0	8	0.051271
chr15-064159547-C-T	chr15	64159547	C	T	246162	PASS	0.23224	afr	0.07708300000000003	0	0	0.23224
chr15-064159762-G-A	chr15	64159762	G	A	501253	PASS	0.085025	sas	0.04621800000000001	1	22	0.085025
chr15-064159866-C-T	chr15	64159866	C	T	34295	PASS	0.017148	afr	0.00176699999999999	1	128	0.017148
chr15-064162866-T-C	chr15	64162866	T	C	678	PASS	0	none	0	1	134	1e-6
chr15-064162924-G-A	chr15	64162924	G	A	1752836	PASS	0	none	0	0	134	1e-6
chr15-064162924-G-T	chr15	64162924	G	T	1752836	PASS	0.20453	amr	0.02772600000000002	3	134	0.20453
chr15-064162995-G-C	chr15	64162995	G	C	13945	PASS	6.3483e-4	nfe	1.27e-4	1	134	6.3483e-4
chr15-064163029-A-C	chr15	64163029	A	C	40	PASS	7.9e-7	nfe	3.6999999999999985e-5	0	58	3.6999999999999985e-5
chr15-064163029-A-T	chr15	64163029	A	T	40	PASS	1.44e-6	nfe	3.6999999999999985e-5	0	58	3.6999999999999985e-5
chr15-064163046-T-G	chr15	64163046	T	G	3002	VQSRTrancheSNP99.80to99.90	0.0058099	eas	0.003312	1	28	0.0058099
chr15-064163051-A-C	chr15	64163051	A	C	1634	VQSRTrancheSNP99.80to99.90	1.984e-5	nfe	5.2999999999999994e-5	0	26	5.2999999999999994e-5
chr15-064163051-A-G	chr15	64163051	A	G	1634	VQSRTrancheSNP99.80to99.90	5.23e-6	nfe	0	0	26	5.23e-6
chr15-064163051-A-T	chr15	64163051	A	T	1634	VQSRTrancheSNP99.80to99.90	0.0015989	eas	0.00168899999999999	0	26	0.00168899999999999
chr15-064163073-C-*	chr15	64163073	C	*	60994	ExcessHet	0	none	0	0	4	1e-6
chr15-064163073-C-CG	chr15	64163073	C	CG	60994	ExcessHet	0	none	0	0	4	1e-6
chr15-064163073-C-CGG	chr15	64163073	C	CGG	60994	ExcessHet	3.103e-5	nfe	6.999999999999998e-5	0	4	6.999999999999998e-5
chr15-064163073-C-G	chr15	64163073	C	G	60994	ExcessHet	0.11566	nfe	0.03589100000000001	0	4	0.11566
chr15-064163077-TG-*	chr15	64163077	TG	*	34686	VQSRTrancheINDEL99.50to99.90	0	none	2.2000000000000003e-5	0	8	2.2000000000000003e-5
chr15-064163077-TG-CG	chr15	64163077	TG	CG	34686	VQSRTrancheINDEL99.50to99.90	0	none	2.2000000000000003e-5	0	8	2.2000000000000003e-5
chr15-064163077-TG-GG	chr15	64163077	TG	GG	34686	VQSRTrancheINDEL99.50to99.90	0	none	0.02003100000000002	1	8	0.02003100000000002
chr15-064163077-TG-T	chr15	64163077	TG	T	34686	VQSRTrancheINDEL99.50to99.90	1.2785e-4	nfe	1.0699999999999996e-4	0	8	1.2785e-4
chr15-064163077-TG-TGG	chr15	64163077	TG	TGG	34686	VQSRTrancheINDEL99.50to99.90	0	none	4.260000000000005e-4	0	8	4.260000000000005e-4
chr15-064163077-TG-TGGGGCGGGGGGG	chr15	64163077	TG	TGGGGCGGGGGGG	34686	VQSRTrancheINDEL99.50to99.90	0	none	0	0	8	1e-6
chr15-064163077-TG-TGGGGGGG	chr15	64163077	TG	TGGGGGGG	34686	VQSRTrancheINDEL99.50to99.90	0	none	0	0	8	1e-6
chr15-064163077-TG-TGGGGGGGGCGGGGGGG	chr15	64163077	TG	TGGGGGGGGCGGGGGGG	34686	VQSRTrancheINDEL99.50to99.90	0	none	0	0	8	1e-6
chr15-064163077-TG-TGGGGGGGGCGGGGGGGGGG	chr15	64163077	TG	TGGGGGGGGCGGGGGGGGGG	34686	VQSRTrancheINDEL99.50to99.90	0	none	0	0	8	1e-6
chr15-064163077-TG-TGGGGGGGGCGGGGGGGGTGAGGGAGCGGGCGCCGCCCCGGGGGGGGG	chr15	64163077	TG	TGGGGGGGGCGGGGGGGGTGAGGGAGCGGGCGCCGCCCCGGGGGGGGG	34686	VQSRTrancheINDEL99.50to99.90	0	none	0	0	8	1e-6
chr15-064163078-G-*	chr15	64163078	G	*	47798	PASS	0	none	1.27e-4	0	94	1.27e-4
chr15-064163078-G-A	chr15	64163078	G	A	47798	PASS	0.0013265	sas	5.180000000000002e-4	0	94	0.0013265
chr15-064163078-G-C	chr15	64163078	G	C	47798	PASS	0.0025106	eas	6.790000000000002e-4	0	94	0.0025106
chr15-064163078-G-T	chr15	64163078	G	T	47798	PASS	9.3082e-4	sas	2.5100000000000014e-4	0	94	9.3082e-4
chr15-064163087-T-*	chr15	64163087	T	*	1219	PASS	0	none	9e-6	0	68	9e-6
chr15-064163087-T-G	chr15	64163087	T	G	1219	PASS	7.7857e-4	eas	0.002811	1	68	0.002811
chr15-064163157-G-A	chr15	64163157	G	A	1357353	PASS	0.087636	sas	0.04838400000000002	0	10	0.087636
chr15-064163167-C-T	chr15	64163167	C	T	1318499	PASS	0.089294	mid	0.04787600000000002	0	8	0.089294
chr15-064165718-C-A	chr15	64165718	C	A	172842	PASS	0.2256	afr	0.034598	1	68	0.2256
chr15-064165718-C-CCAAA	chr15	64165718	C	CCAAA	172842	PASS	0	none	3.6999999999999985e-5	0	68	3.6999999999999985e-5
chr15-064166082-TAAAA-*	chr15	64166082	TAAAA	*	1951529	ExcessHet	0	none	9e-6	0	118	9e-6
chr15-064166082-TAAAA-AAAAA	chr15	64166082	TAAAA	AAAAA	1951529	ExcessHet	0	none	4.500000000000005e-4	0	118	4.500000000000005e-4
chr15-064166082-TAAAA-T	chr15	64166082	TAAAA	T	1951529	ExcessHet	0	none	3.6999999999999985e-5	0	118	3.6999999999999985e-5
chr15-064166082-TAAAA-TA	chr15	64166082	TAAAA	TA	1951529	ExcessHet	0	none	0.00142299999999999	0	118	0.00142299999999999
chr15-064166082-TAAAA-TAA	chr15	64166082	TAAAA	TAA	1951529	ExcessHet	0	none	0.02909300000000002	0	118	0.02909300000000002
chr15-064166082-TAAAA-TAAA	chr15	64166082	TAAAA	TAAA	1951529	ExcessHet	0	none	0.3169289999999999	52	118	0.3169289999999999
chr15-064166082-TAAAA-TAAAAA	chr15	64166082	TAAAA	TAAAAA	1951529	ExcessHet	0	none	0.06263300000000001	7	118	0.06263300000000001
chr15-064166082-TAAAA-TAAAAAA	chr15	64166082	TAAAA	TAAAAAA	1951529	ExcessHet	0	none	0.002338	0	118	0.002338
chr15-064166082-TAAAA-TAAAAAAA	chr15	64166082	TAAAA	TAAAAAAA	1951529	ExcessHet	0	none	1.88e-4	0	118	1.88e-4
chr15-064166082-TAAAA-TAAAAAAAA	chr15	64166082	TAAAA	TAAAAAAAA	1951529	ExcessHet	0	none	0	0	118	1e-6
chr15-064166083-A-*	chr15	64166083	A	*	124	PASS	0	none	0.3431199999999994	52	112	0.3431199999999994
chr15-064166083-A-AAAAAAAAAAAAAGT	chr15	64166083	A	AAAAAAAAAAAAAGT	124	PASS	0	none	0	0	112	1e-6
chr15-064166083-A-T	chr15	64166083	A	T	124	PASS	0	none	0	0	112	1e-6
chr15-064166206-A-C	chr15	64166206	A	C	351829	PASS	0.25499	afr	0.03851600000000002	2	130	0.25499
chr15-064171776-C-T	chr15	64171776	C	T	1320	PASS	2.981e-5	nfe	9e-6	1	132	2.981e-5
chr15-064171780-C-G	chr15	64171780	C	G	116416	PASS	0.013585	nfe	0.007768	1	134	0.013585
chr15-064171905-G-*	chr15	64171905	G	*	172835	PASS	0	none	0	0	134	1e-6
chr15-064171905-G-A	chr15	64171905	G	A	172835	PASS	0.010181	nfe	0.005648	2	134	0.010181
chr15-064172003-T-C	chr15	64172003	T	C	1519	PASS	1.3626e-4	nfe	0	1	134	1.3626e-4
chr15-064179981-G-A	chr15	64179981	G	A	71137	PASS	0.12744	amr	0.020767	0	6	0.12744
chr15-064180146-T-C	chr15	64180146	T	C	25665	PASS	0.0047172	nfe	0.00259	1	130	0.0047172
chr15-064181414-C-T	chr15	64181414	C	T	5198	PASS	9.2873e-4	nfe	8.9e-5	1	134	9.2873e-4
chr15-064181852-T-C	chr15	64181852	T	C	75817	PASS	0.070742	sas	0.02495700000000002	0	0	0.070742
chr15-064204412-TAAAAAAAA-T	chr15	64204412	TAAAAAAAA	T	2660070.97	ExcessHet	0	none	0	0	134	1e-6
chr15-064204412-TAAAAAAAA-TA	chr15	64204412	TAAAAAAAA	TA	2660070.97	ExcessHet	0	none	9e-6	0	134	9e-6
chr15-064204412-TAAAAAAAA-TAA	chr15	64204412	TAAAAAAAA	TAA	2660070.97	ExcessHet	0	none	8.9e-5	0	134	8.9e-5
chr15-064204412-TAAAAAAAA-TAAA	chr15	64204412	TAAAAAAAA	TAAA	2660070.97	ExcessHet	0	none	0.00159499999999999	0	134	0.00159499999999999
chr15-064204412-TAAAAAAAA-TAAAA	chr15	64204412	TAAAAAAAA	TAAAA	2660070.97	ExcessHet	0	none	0.012177	1	134	0.012177
chr15-064204412-TAAAAAAAA-TAAAAA	chr15	64204412	TAAAAAAAA	TAAAAA	2660070.97	ExcessHet	0	none	0.04916200000000001	5	134	0.04916200000000001
chr15-064204412-TAAAAAAAA-TAAAAAA	chr15	64204412	TAAAAAAAA	TAAAAAA	2660070.97	ExcessHet	0	none	0.16324100000000002	22	134	0.16324100000000002
chr15-064204412-TAAAAAAAA-TAAAAAAA	chr15	64204412	TAAAAAAAA	TAAAAAAA	2660070.97	ExcessHet	0	none	0.24430800000000005	44	134	0.24430800000000005
chr15-064204412-TAAAAAAAA-TAAAAAAAAA	chr15	64204412	TAAAAAAAA	TAAAAAAAAA	2660070.97	ExcessHet	0	none	0.03966600000000001	4	134	0.03966600000000001
chr15-064204412-TAAAAAAAA-TAAAAAAAAAA	chr15	64204412	TAAAAAAAA	TAAAAAAAAAA	2660070.97	ExcessHet	0	none	0.00209	0	134	0.00209
chr15-064204412-TAAAAAAAA-TAAAAAAAAAAA	chr15	64204412	TAAAAAAAA	TAAAAAAAAAAA	2660070.97	ExcessHet	0	none	1.88e-4	0	134	1.88e-4
chr15-064204413-A-*	chr15	64204413	A	*	1038	PASS	0	none	0.43726099999999984	66	132	0.43726099999999984
chr15-064204413-A-C	chr15	64204413	A	C	1038	PASS	0	none	0	0	132	1e-6
chr15-064204413-A-T	chr15	64204413	A	T	1038	PASS	0.10485	afr	3.6999999999999985e-5	0	132	0.10485
chr15-064204455-C-T	chr15	64204455	C	T	81691	PASS	0.0097714	nfe	0.005339	2	134	0.0097714
chr15-064204727-T-C	chr15	64204727	T	C	3115692	PASS	0.38603	afr	0.158233	16	134	0.38603
chr15-064213903-C-T	chr15	64213903	C	T	6234	PASS	1.9774e-4	nfe	7.099999999999998e-5	1	134	1.9774e-4
chr15-064214253-CCT-C	chr15	64214253	CCT	C	62516.97	PASS	0.0043647	nfe	0.002465	1	134	0.0043647
chr15-064216448-C-A	chr15	64216448	C	A	676906	PASS	0.086661	mid	0.05281800000000002	8	132	0.086661
chr15-064216489-A-G	chr15	64216489	A	G	357	PASS	1.65e-5	nfe	0	1	134	1.65e-5
chr15-064216564-G-A	chr15	64216564	G	A	9026516	PASS	0.87789	afr	0.3816999999999997	27	134	0.87789
chr15-064251459-G-A	chr15	64251459	G	A	31344	PASS	0.0046522000000000004	nfe	0.00209	1	134	0.0046522000000000004
chr15-064259051-C-T	chr15	64259051	C	T	438	PASS	8.309e-5	amr	9e-6	1	130	8.309e-5
chr15-064259080-C-T	chr15	64259080	C	T	1821462	PASS	0.3742	afr	0.15658200000000003	16	132	0.3742
chr15-064259389-A-C	chr15	64259389	A	C	115950	PASS	0.022521	nfe	0.01419299999999998	2	124	0.022521
chr15-064300634-T-*	chr15	64300634	T	*	519897	PASS	0	none	9e-6	0	134	9e-6
chr15-064300634-T-C	chr15	64300634	T	C	519897	PASS	0.27075	sas	0.03410200000000001	2	134	0.27075
chr15-064342685-C-A	chr15	64342685	C	A	68217	PASS	0.4355	nfe	0.05049900000000001	0	0	0.4355
chr15-064364563-T-C	chr15	64364563	T	C	9211	PASS	0	none	0.004936	0	0	0.004936
chr15-064364565-G-C	chr15	64364565	G	C	9211	PASS	0	none	0.004936	0	0	0.004936
chr15-064364626-T-C	chr15	64364626	T	C	11801	PASS	0.17768	nfe	0.00908699999999999	0	0	0.17768
chr15-064364993-ATTTTT-A	chr15	64364993	ATTTTT	A	16981	PASS	0	none	6.999999999999998e-5	0	0	6.999999999999998e-5
chr15-064364993-ATTTTT-AT	chr15	64364993	ATTTTT	AT	16981	PASS	0	none	2.2000000000000003e-5	0	0	2.2000000000000003e-5
chr15-064364993-ATTTTT-ATT	chr15	64364993	ATTTTT	ATT	16981	PASS	0	none	3.810000000000003e-4	0	0	3.810000000000003e-4
chr15-064364993-ATTTTT-ATTT	chr15	64364993	ATTTTT	ATTT	16981	PASS	0	none	1.27e-4	0	0	1.27e-4
chr15-064364993-ATTTTT-ATTTT	chr15	64364993	ATTTTT	ATTTT	16981	PASS	0	none	8.890000000000005e-4	0	0	8.890000000000005e-4
chr15-064364993-ATTTTT-ATTTTTT	chr15	64364993	ATTTTT	ATTTTTT	16981	PASS	0	none	0.00828299999999999	0	0	0.00828299999999999
chr15-064364993-ATTTTT-ATTTTTTT	chr15	64364993	ATTTTT	ATTTTTTT	16981	PASS	0	none	0.003133	0	0	0.003133
chr15-064364993-ATTTTT-ATTTTTTTT	chr15	64364993	ATTTTT	ATTTTTTTT	16981	PASS	0	none	6.540000000000003e-4	0	0	6.540000000000003e-4
chr15-064364993-ATTTTT-ATTTTTTTTT	chr15	64364993	ATTTTT	ATTTTTTTTT	16981	PASS	0	none	3.6999999999999985e-5	0	0	3.6999999999999985e-5
chr15-064364993-ATTTTT-ATTTTTTTTTTTTTTTTTTTTTTTTT	chr15	64364993	ATTTTT	ATTTTTTTTTTTTTTTTTTTTTTTTT	16981	PASS	0	none	9e-6	0	0	9e-6
chr15-064364993-ATTTTT-TTTTTT	chr15	64364993	ATTTTT	TTTTTT	16981	PASS	0	none	6.780000000000002e-4	0	0	6.780000000000002e-4
chr15-064365297-C-T	chr15	64365297	C	T	264328	PASS	0.83768	nfe	0.166727	0	0	0.83768
chr15-064365485-C-A	chr15	64365485	C	A	59795	PASS	0.047164	nfe	0.02047400000000001	0	0	0.047164
chr15-064365906-C-G	chr15	64365906	C	G	84528	PASS	0.0094989	mid	0.006809	3	130	0.0094989
chr15-064365957-C-T	chr15	64365957	C	T	231962	PASS	0.01985	mid	0.01445999999999999	3	134	0.01985
chr15-064373120-T-A	chr15	64373120	T	A	1013	PASS	0	none	3.3700000000000044e-4	0	0	3.3700000000000044e-4
chr15-064373210-C-T	chr15	64373210	C	T	17031	PASS	0.0073451	nfe	0.00841299999999998	0	0	0.00841299999999998
chr15-064373511-T-A	chr15	64373511	T	A	2577	PASS	0	none	0	0	128	1e-6
chr15-064373511-T-C	chr15	64373511	T	C	2577	PASS	3.8102e-4	nfe	1.6699999999999994e-4	1	128	3.8102e-4
chr15-064373714-G-A	chr15	64373714	G	A	121099	PASS	0.010894	nfe	0.005493	2	134	0.010894
chr15-064376666-G-A	chr15	64376666	G	A	542258	PASS	0.089493	mid	0.053611	8	126	0.089493
chr15-064376671-G-A	chr15	64376671	G	A	134024	PASS	0.023808	nfe	0.01272399999999999	1	124	0.023808
chr15-064381416-A-G	chr15	64381416	A	G	1468613	PASS	0.087292	sas	0.053596	7	134	0.087292
chr15-064383114-C-T	chr15	64383114	C	T	767622	PASS	0.80128	nfe	0.33295199999999986	0	0	0.80128
chr15-064387395-AAATT-*	chr15	64387395	AAATT	*	2541471	PASS	0	none	2.2000000000000003e-5	0	0	2.2000000000000003e-5
chr15-064387395-AAATT-A	chr15	64387395	AAATT	A	2541471	PASS	9.5499e-4	sas	0.00132099999999999	0	0	0.00132099999999999
chr15-064387395-AAATT-AAATTAATT	chr15	64387395	AAATT	AAATTAATT	2541471	PASS	0	none	0.00799899999999999	0	0	0.00799899999999999
chr15-064387395-AAATT-AATTAATT	chr15	64387395	AAATT	AATTAATT	2541471	PASS	0	none	9e-6	0	0	9e-6
chr15-064387395-AAATT-CAATT	chr15	64387395	AAATT	CAATT	2541471	PASS	0	none	0	0	0	1e-6
chr15-064387395-AAATT-TAATT	chr15	64387395	AAATT	TAATT	2541471	PASS	0	none	0.32627699999999965	0	0	0.32627699999999965
chr15-064387559-T-G	chr15	64387559	T	G	935	PASS	7.074e-5	eas	6.320000000000003e-4	0	56	6.320000000000003e-4
chr15-064387566-G-T	chr15	64387566	G	T	44	PASS	0	none	2.2000000000000003e-5	1	76	2.2000000000000003e-5
chr15-064387884-G-A	chr15	64387884	G	A	54949	PASS	2.516e-5	afr	0	0	134	2.516e-5
chr15-064387884-G-C	chr15	64387884	G	C	54949	PASS	0.03517	afr	0.002615	1	134	0.03517
chr15-064387884-G-T	chr15	64387884	G	T	54949	PASS	4.2e-6	sas	0	0	134	4.2e-6
chr15-064393338-T-A	chr15	64393338	T	A	27572	PASS	0.002692	nfe	0.00171199999999999	0	0	0.002692
chr15-064393338-T-TA	chr15	64393338	T	TA	27572	PASS	0.12281	nfe	0.01202799999999999	0	0	0.12281
chr15-064393338-T-TTA	chr15	64393338	T	TTA	27572	PASS	0.014925	nfe	0.002107	0	0	0.014925
chr15-064393338-T-TTTA	chr15	64393338	T	TTTA	27572	PASS	0	none	1.87e-4	0	0	1.87e-4
chr15-064393338-T-TTTTA	chr15	64393338	T	TTTTA	27572	PASS	0	none	2.2000000000000003e-5	0	0	2.2000000000000003e-5
chr15-064393796-C-G	chr15	64393796	C	G	1336	PASS	0	none	9e-6	0	132	9e-6
chr15-064393796-C-T	chr15	64393796	C	T	1336	PASS	3.449e-5	nfe	9e-6	1	132	3.449e-5
chr15-064393898-CA-C	chr15	64393898	CA	C	128197.97	PASS	0.011929	nfe	0.00938099999999999	2	134	0.011929
chr15-064394184-TA-*	chr15	64394184	TA	*	747.97	PASS	0	none	1.88e-4	0	130	1.88e-4
chr15-064394184-TA-T	chr15	64394184	TA	T	747.97	PASS	4.3651e-4	sas	2.9400000000000004e-4	0	130	4.3651e-4
chr15-064394185-ATTT-*	chr15	64394185	ATTT	*	245924	ExcessHet	0	none	2.5100000000000014e-4	0	96	2.5100000000000014e-4
chr15-064394185-ATTT-A	chr15	64394185	ATTT	A	245924	ExcessHet	1.09e-6	nfe	8.9e-5	0	96	8.9e-5
chr15-064394185-ATTT-AT	chr15	64394185	ATTT	AT	245924	ExcessHet	0	none	0.004463	0	96	0.004463
chr15-064394185-ATTT-ATT	chr15	64394185	ATTT	ATT	245924	ExcessHet	0	none	0.130781	19	96	0.130781
chr15-064394185-ATTT-ATTATTTT	chr15	64394185	ATTT	ATTATTTT	245924	ExcessHet	0	none	0	0	96	1e-6
chr15-064394185-ATTT-ATTTT	chr15	64394185	ATTT	ATTTT	245924	ExcessHet	0	none	0.04244700000000002	3	96	0.04244700000000002
chr15-064394185-ATTT-ATTTTT	chr15	64394185	ATTT	ATTTTT	245924	ExcessHet	0	none	1.88e-4	0	96	1.88e-4
chr15-064394185-ATTT-TTTT	chr15	64394185	ATTT	TTTT	245924	ExcessHet	0	none	8.200000000000003e-4	1	96	8.200000000000003e-4
chr15-064394186-T-*	chr15	64394186	T	*	63.97	PASS	0	none	0.13598700000000002	19	94	0.13598700000000002
chr15-064394186-T-TTA	chr15	64394186	T	TTA	63.97	PASS	2e-6	nfe	3.6999999999999985e-5	0	94	3.6999999999999985e-5
chr15-064394233-G-A	chr15	64394233	G	A	8114083	PASS	0.94852	nfe	0.8159440000000004	127	134	0.94852
chr15-064395360-CTGTG-C	chr15	64395360	CTGTG	C	31918	VQSRTrancheINDEL95.00to96.00	0.017256	afr	0.00154599999999999	0	128	0.017256
chr15-064395360-CTGTG-CTG	chr15	64395360	CTGTG	CTG	31918	VQSRTrancheINDEL95.00to96.00	0	none	0.003422	0	128	0.003422
chr15-064395360-CTGTG-CTGTGTG	chr15	64395360	CTGTG	CTGTGTG	31918	VQSRTrancheINDEL95.00to96.00	0	none	2.9400000000000004e-4	0	128	2.9400000000000004e-4
chr15-064395360-CTGTG-GTGTG	chr15	64395360	CTGTG	GTGTG	31918	VQSRTrancheINDEL95.00to96.00	0	none	0	0	128	1e-6
chr15-064395374-ATTT-*	chr15	64395374	ATTT	*	412188	ExcessHet	0	none	1.88e-4	0	84	1.88e-4
chr15-064395374-ATTT-A	chr15	64395374	ATTT	A	412188	ExcessHet	0	none	0	0	84	1e-6
chr15-064395374-ATTT-AT	chr15	64395374	ATTT	AT	412188	ExcessHet	0	none	0.00110699999999999	0	84	0.00110699999999999
chr15-064395374-ATTT-ATT	chr15	64395374	ATTT	ATT	412188	ExcessHet	0	none	0.15097300000000002	12	84	0.15097300000000002
chr15-064395374-ATTT-ATTTT	chr15	64395374	ATTT	ATTTT	412188	ExcessHet	0	none	0.09451	10	84	0.09451
chr15-064395374-ATTT-ATTTTT	chr15	64395374	ATTT	ATTTTT	412188	ExcessHet	0	none	0.00113099999999999	0	84	0.00113099999999999
chr15-064395374-ATTT-ATTTTTT	chr15	64395374	ATTT	ATTTTTT	412188	ExcessHet	0	none	0	0	84	1e-6
chr15-064395374-ATTT-GTTT	chr15	64395374	ATTT	GTTT	412188	ExcessHet	0	none	7.099999999999998e-5	0	84	7.099999999999998e-5
chr15-064395374-ATTT-TTTT	chr15	64395374	ATTT	TTTT	412188	ExcessHet	0	none	0	0	84	1e-6
chr15-064395375-T-*	chr15	64395375	T	*	254	PASS	0	none	0.15239000000000005	12	82	0.15239000000000005
chr15-064395375-T-G	chr15	64395375	T	G	254	PASS	0	none	0	0	82	1e-6
chr15-064395375-T-TA	chr15	64395375	T	TA	254	PASS	0	none	8.9e-5	0	82	8.9e-5
chr15-064397458-C-G	chr15	64397458	C	G	27842	PASS	0.0030935	mid	0.00194099999999999	1	134	0.0030935
chr15-064397626-C-T	chr15	64397626	C	T	786	PASS	9.9e-6	afr	0	1	134	9.9e-6
chr15-064397782-A-G	chr15	64397782	A	G	215967	PASS	0.013738	afr	0.005699	1	134	0.013738
chr15-064397905-GTT-G	chr15	64397905	GTT	G	14417.97	PASS	0	none	0	0	132	1e-6
chr15-064397905-GTT-GT	chr15	64397905	GTT	GT	14417.97	PASS	0	none	0.00132599999999999	0	132	0.00132599999999999
chr15-064397905-GTT-GTTT	chr15	64397905	GTT	GTTT	14417.97	PASS	0	none	0.01311999999999998	1	132	0.01311999999999998
chr15-064397905-GTT-GTTTT	chr15	64397905	GTT	GTTTT	14417.97	PASS	0	none	3.6999999999999985e-5	0	132	3.6999999999999985e-5
chr15-064397905-GTT-GTTTTT	chr15	64397905	GTT	GTTTTT	14417.97	PASS	0	none	0	0	132	1e-6
chr15-064400851-G-A	chr15	64400851	G	A	160478	PASS	0.024458	afr	0.006887	1	132	0.024458
chr15-064400950-G-GGT	chr15	64400950	G	GGT	8596546	PASS	1.1e-6	nfe	7.099999999999998e-5	0	104	7.099999999999998e-5
chr15-064400950-G-GT	chr15	64400950	G	GT	8596546	PASS	0.97847	eas	0.8983800000000006	102	104	0.97847
chr15-064400950-G-GTT	chr15	64400950	G	GTT	8596546	PASS	0.0016593	afr	0.00802099999999999	0	104	0.00802099999999999
chr15-064400950-G-T	chr15	64400950	G	T	8596546	PASS	0.0029129	eas	0.003395	0	104	0.003395
chr15-064400955-TTTTG-*	chr15	64400955	TTTTG	*	6216.97	PASS	0	none	2.2000000000000003e-5	0	106	2.2000000000000003e-5
chr15-064400955-TTTTG-T	chr15	64400955	TTTTG	T	6216.97	PASS	5.6196e-4	eas	0.003395	0	106	0.003395
chr15-064400956-TTTG-*	chr15	64400956	TTTG	*	322.97	VQSRTrancheINDEL95.00to96.00	0	none	0.00347	0	102	0.00347
chr15-064400956-TTTG-T	chr15	64400956	TTTG	T	322.97	VQSRTrancheINDEL95.00to96.00	5.558e-5	nfe	1.6699999999999994e-4	1	102	1.6699999999999994e-4
chr15-064400956-TTTG-TTGTTG	chr15	64400956	TTTG	TTGTTG	322.97	VQSRTrancheINDEL95.00to96.00	0	none	0	0	102	1e-6
chr15-064409528-T-C	chr15	64409528	T	C	144021	PASS	0.028989	sas	0.005879	1	132	0.028989
chr15-064409966-T-*	chr15	64409966	T	*	10027	PASS	0	none	9e-6	0	96	9e-6
chr15-064409966-T-A	chr15	64409966	T	A	10027	PASS	7.62e-6	nfe	0.002537	0	96	0.002537
chr15-064409966-T-G	chr15	64409966	T	G	10027	PASS	0	none	0	0	96	1e-6
chr15-064409966-T-TA	chr15	64409966	T	TA	10027	PASS	5.2652e-4	nfe	0.002939	0	96	0.002939
chr15-064409968-AG-A	chr15	64409968	AG	A	11306.97	PASS	0.0019621	eas	0.01463799999999999	2	120	0.01463799999999999
chr15-064409969-G-*	chr15	64409969	G	*	8105011	PASS	0	none	0.01342499999999999	2	106	0.01342499999999999
chr15-064409969-G-A	chr15	64409969	G	A	8105011	PASS	0.92391	eas	0.7511780000000005	94	106	0.92391
chr15-064414060-G-A	chr15	64414060	G	A	14760453	PASS	0.9378	eas	0.7938400000000003	118	134	0.9378
chr15-064414133-A-G	chr15	64414133	A	G	1210191	PASS	0.099483	mid	0.05931700000000002	9	134	0.099483
chr15-064414229-C-G	chr15	64414229	C	G	552027	PASS	0.056014	sas	0.02661200000000001	1	134	0.056014
chr15-064418628-T-C	chr15	64418628	T	C	3415978	PASS	0.43759	amr	0.144288	34	134	0.43759
chr15-064424205-T-C	chr15	64424205	T	C	764	PASS	8.431e-5	nfe	0	1	134	8.431e-5
chr15-064424373-A-G	chr15	64424373	A	G	4507	PASS	5.2566e-4	amr	6.330000000000003e-4	0	118	6.330000000000003e-4
chr15-064425646-CTTT-C	chr15	64425646	CTTT	C	786277	ExcessHet	0	none	0	0	78	1e-6
chr15-064425646-CTTT-CT	chr15	64425646	CTTT	CT	786277	ExcessHet	0	none	0.003646	0	78	0.003646
chr15-064425646-CTTT-CTT	chr15	64425646	CTTT	CTT	786277	ExcessHet	0	none	0.197941	14	78	0.197941
chr15-064425646-CTTT-CTTTT	chr15	64425646	CTTT	CTTTT	786277	ExcessHet	0	none	0.17533800000000002	16	78	0.17533800000000002
chr15-064425646-CTTT-CTTTTT	chr15	64425646	CTTT	CTTTTT	786277	ExcessHet	0	none	0.003671	0	78	0.003671
chr15-064425646-CTTT-CTTTTTT	chr15	64425646	CTTT	CTTTTTT	786277	ExcessHet	0	none	7.099999999999998e-5	0	78	7.099999999999998e-5
chr15-064425646-CTTT-CTTTTTTT	chr15	64425646	CTTT	CTTTTTTT	786277	ExcessHet	0	none	0	0	78	1e-6
chr15-064425646-CTTT-TTTT	chr15	64425646	CTTT	TTTT	786277	ExcessHet	0	none	5.2999999999999994e-5	0	78	5.2999999999999994e-5
chr15-064425647-T-*	chr15	64425647	T	*	529	PASS	0	none	0.20208	14	72	0.20208
chr15-064425647-T-C	chr15	64425647	T	C	529	PASS	0	none	0	0	72	1e-6
chr15-064444746-CTTTTTTTTTTT-C	chr15	64444746	CTTTTTTTTTTT	C	259557	PASS	0	none	0	0	0	1e-6
chr15-064444746-CTTTTTTTTTTT-CT	chr15	64444746	CTTTTTTTTTTT	CT	259557	PASS	0	none	0	0	0	1e-6
chr15-064444746-CTTTTTTTTTTT-CTTTTTT	chr15	64444746	CTTTTTTTTTTT	CTTTTTT	259557	PASS	0	none	2.2000000000000003e-5	0	0	2.2000000000000003e-5
chr15-064444746-CTTTTTTTTTTT-CTTTTTTT	chr15	64444746	CTTTTTTTTTTT	CTTTTTTT	259557	PASS	0	none	3.6999999999999985e-5	0	0	3.6999999999999985e-5
chr15-064444746-CTTTTTTTTTTT-CTTTTTTTT	chr15	64444746	CTTTTTTTTTTT	CTTTTTTTT	259557	PASS	0	none	7.710000000000004e-4	0	0	7.710000000000004e-4
chr15-064444746-CTTTTTTTTTTT-CTTTTTTTTT	chr15	64444746	CTTTTTTTTTTT	CTTTTTTTTT	259557	PASS	0	none	0.004324	0	0	0.004324
chr15-064444746-CTTTTTTTTTTT-CTTTTTTTTTT	chr15	64444746	CTTTTTTTTTTT	CTTTTTTTTTT	259557	PASS	0	none	0.01524599999999999	0	0	0.01524599999999999
chr15-064444746-CTTTTTTTTTTT-CTTTTTTTTTTTT	chr15	64444746	CTTTTTTTTTTT	CTTTTTTTTTTTT	259557	PASS	0	none	0.06683300000000002	0	0	0.06683300000000002
chr15-064444746-CTTTTTTTTTTT-CTTTTTTTTTTTTT	chr15	64444746	CTTTTTTTTTTT	CTTTTTTTTTTTTT	259557	PASS	0	none	0.08402900000000002	0	0	0.08402900000000002
chr15-064444746-CTTTTTTTTTTT-CTTTTTTTTTTTTTT	chr15	64444746	CTTTTTTTTTTT	CTTTTTTTTTTTTTT	259557	PASS	0	none	0.01687200000000002	0	0	0.01687200000000002
chr15-064444746-CTTTTTTTTTTT-CTTTTTTTTTTTTTTT	chr15	64444746	CTTTTTTTTTTT	CTTTTTTTTTTTTTTT	259557	PASS	0	none	0.002033	0	0	0.002033
chr15-064444746-CTTTTTTTTTTT-CTTTTTTTTTTTTTTTT	chr15	64444746	CTTTTTTTTTTT	CTTTTTTTTTTTTTTTT	259557	PASS	0	none	2.720000000000003e-4	0	0	2.720000000000003e-4
chr15-064444746-CTTTTTTTTTTT-CTTTTTTTTTTTTTTTTT	chr15	64444746	CTTTTTTTTTTT	CTTTTTTTTTTTTTTTTT	259557	PASS	0	none	5.2999999999999994e-5	0	0	5.2999999999999994e-5
chr15-064444746-CTTTTTTTTTTT-CTTTTTTTTTTTTTTTTTT	chr15	64444746	CTTTTTTTTTTT	CTTTTTTTTTTTTTTTTTT	259557	PASS	0	none	9e-6	0	0	9e-6
chr15-064444746-CTTTTTTTTTTT-TTTTTTTTTTTT	chr15	64444746	CTTTTTTTTTTT	TTTTTTTTTTTT	259557	PASS	0	none	5.2999999999999994e-5	0	0	5.2999999999999994e-5
chr15-064444748-T-*	chr15	64444748	T	*	49	PASS	0	none	0.00568	0	8	0.00568
chr15-064444748-T-G	chr15	64444748	T	G	49	PASS	0	none	2.2000000000000003e-5	0	8	2.2000000000000003e-5
chr15-064444768-A-*	chr15	64444768	A	*	851	VQSRTrancheSNP99.80to99.90	0	none	0.003563	0	6	0.003563
chr15-064444768-A-T	chr15	64444768	A	T	851	VQSRTrancheSNP99.80to99.90	2.4723e-4	eas	3.810000000000003e-4	0	6	3.810000000000003e-4
chr15-064444770-G-*	chr15	64444770	G	*	10268	VQSRTrancheSNP99.90to99.95	0	none	0.003562	0	2	0.003562
chr15-064444770-G-A	chr15	64444770	G	A	10268	VQSRTrancheSNP99.90to99.95	0	none	2.2000000000000003e-5	0	2	2.2000000000000003e-5
chr15-064444770-G-T	chr15	64444770	G	T	10268	VQSRTrancheSNP99.90to99.95	0.022037	sas	0.00872399999999999	0	2	0.022037
chr15-064444773-G-*	chr15	64444773	G	*	4058	VQSRTrancheSNP99.80to99.90	0	none	0.003537	0	6	0.003537
chr15-064444773-G-A	chr15	64444773	G	A	4058	VQSRTrancheSNP99.80to99.90	0	none	0	0	6	1e-6
chr15-064444773-G-T	chr15	64444773	G	T	4058	VQSRTrancheSNP99.80to99.90	0.0037978	nfe	0.005782	0	6	0.005782
chr15-064444776-G-A	chr15	64444776	G	A	14743	PASS	0	none	0	0	4	1e-6
chr15-064444776-G-T	chr15	64444776	G	T	14743	PASS	0.012101	afr	0.01341499999999999	0	4	0.01341499999999999
chr15-064444904-G-C	chr15	64444904	G	C	11605066	PASS	0.9468	nfe	0.8756840000000005	125	132	0.9468
chr15-064445026-G-A	chr15	64445026	G	A	17111301	PASS	0.94954	nfe	0.884862	127	134	0.94954
chr15-064445290-CT-*	chr15	64445290	CT	*	9437	VQSRTrancheINDEL95.00to96.00	0	none	0	0	110	1e-6
chr15-064445290-CT-C	chr15	64445290	CT	C	9437	VQSRTrancheINDEL95.00to96.00	0.0015094	sas	0.00294	0	110	0.00294
chr15-064445290-CT-CTT	chr15	64445290	CT	CTT	9437	VQSRTrancheINDEL95.00to96.00	0	none	0.004439	0	110	0.004439
chr15-064445290-CT-CTTT	chr15	64445290	CT	CTTT	9437	VQSRTrancheINDEL95.00to96.00	0	none	9e-6	0	110	9e-6
chr15-064445290-CT-TT	chr15	64445290	CT	TT	9437	VQSRTrancheINDEL95.00to96.00	0	none	0	0	110	1e-6
chr15-064451120-CTT-C	chr15	64451120	CTT	C	32911.97	VQSRTrancheINDEL95.00to96.00	0	none	6.999999999999998e-5	0	0	6.999999999999998e-5
chr15-064451120-CTT-CT	chr15	64451120	CTT	CT	32911.97	VQSRTrancheINDEL95.00to96.00	0	none	0.00921699999999998	0	0	0.00921699999999998
chr15-064451120-CTT-CTTT	chr15	64451120	CTT	CTTT	32911.97	VQSRTrancheINDEL95.00to96.00	0	none	0.01317799999999998	0	0	0.01317799999999998
chr15-064451120-CTT-CTTTT	chr15	64451120	CTT	CTTTT	32911.97	VQSRTrancheINDEL95.00to96.00	0	none	1.0699999999999996e-4	0	0	1.0699999999999996e-4
chr15-064455094-T-C	chr15	64455094	T	C	14657	PASS	0.0021456	nfe	7.040000000000005e-4	1	134	0.0021456
chr15-064499843-G-T	chr15	64499843	G	T	34388	PASS	0.014872	amr	2.5100000000000014e-4	1	134	0.014872
chr15-064500333-G-T	chr15	64500333	G	T	1511677	PASS	0.40692	eas	0.02687700000000001	4	134	0.40692
chr15-064500697-G-A	chr15	64500697	G	A	7573398	PASS	0.98777	eas	0.847364	107	108	0.98777
chr15-064500828-G-A	chr15	64500828	G	A	41542	PASS	0.017569	nfe	0.01132399999999998	0	0	0.017569
chr15-064500828-G-C	chr15	64500828	G	C	41542	PASS	0	none	9e-6	0	0	9e-6
chr15-064500828-G-T	chr15	64500828	G	T	41542	PASS	0	none	0	0	0	1e-6
chr15-064528845-T-C	chr15	64528845	T	C	1738890	PASS	0.077468	nfe	0.07050500000000001	6	134	0.077468
chr15-064528939-C-G	chr15	64528939	C	G	160000	PASS	0.067874	afr	0.007431	1	134	0.067874
chr15-064529299-A-G	chr15	64529299	A	G	3473892	PASS	0.41605	afr	0.133364	14	134	0.41605
chr15-064529330-C-G	chr15	64529330	C	G	92057	PASS	0.007633	mid	0.003068	1	134	0.007633
chr15-064529723-G-A	chr15	64529723	G	A	84607	PASS	0.0044278	nfe	0.002264	1	132	0.0044278
chr15-064529723-G-C	chr15	64529723	G	C	84607	PASS	8.83e-6	nfe	0	0	132	8.83e-6
chr15-064529723-G-T	chr15	64529723	G	T	84607	PASS	0.042053	afr	0.002165	0	132	0.042053
chr15-064593046-G-T	chr15	64593046	G	T	2418115	PASS	0.09899	mid	0.058675	9	134	0.09899
chr15-064593276-C-A	chr15	64593276	C	A	213016	VQSRTrancheSNP99.70to99.80	0.0086734	amr	0.005905	2	134	0.0086734
chr15-064622907-C-T	chr15	64622907	C	T	51478027	PASS	0.9981	nfe	0.9820030000000008	133	134	0.9981
chr15-064631541-CT-*	chr15	64631541	CT	*	16662	VQSRTrancheINDEL95.00to96.00	0	none	3.6999999999999985e-5	0	124	3.6999999999999985e-5
chr15-064631541-CT-AT	chr15	64631541	CT	AT	16662	VQSRTrancheINDEL95.00to96.00	0	none	9e-6	0	124	9e-6
chr15-064631541-CT-C	chr15	64631541	CT	C	16662	VQSRTrancheINDEL95.00to96.00	0.0027864	amr	0.01149299999999998	0	124	0.01149299999999998
chr15-064631541-CT-CTT	chr15	64631541	CT	CTT	16662	VQSRTrancheINDEL95.00to96.00	0	none	0.003777	0	124	0.003777
chr15-064631541-CT-CTTT	chr15	64631541	CT	CTTT	16662	VQSRTrancheINDEL95.00to96.00	0	none	9e-6	0	124	9e-6
chr15-064631706-ATTTTTTTTTTT-*	chr15	64631706	ATTTTTTTTTTT	*	460077	ExcessHet	0	none	2.2000000000000003e-5	0	6	2.2000000000000003e-5
chr15-064631706-ATTTTTTTTTTT-A	chr15	64631706	ATTTTTTTTTTT	A	460077	ExcessHet	0	none	0	0	6	1e-6
chr15-064631706-ATTTTTTTTTTT-ATTTTT	chr15	64631706	ATTTTTTTTTTT	ATTTTT	460077	ExcessHet	0	none	0	0	6	1e-6
chr15-064631706-ATTTTTTTTTTT-ATTTTTT	chr15	64631706	ATTTTTTTTTTT	ATTTTTT	460077	ExcessHet	0	none	9e-6	0	6	9e-6
chr15-064631706-ATTTTTTTTTTT-ATTTTTTT	chr15	64631706	ATTTTTTTTTTT	ATTTTTTT	460077	ExcessHet	0	none	6.080000000000004e-4	0	6	6.080000000000004e-4
chr15-064631706-ATTTTTTTTTTT-ATTTTTTTT	chr15	64631706	ATTTTTTTTTTT	ATTTTTTTT	460077	ExcessHet	0	none	0.004528	0	6	0.004528
chr15-064631706-ATTTTTTTTTTT-ATTTTTTTTT	chr15	64631706	ATTTTTTTTTTT	ATTTTTTTTT	460077	ExcessHet	0	none	0.02900500000000002	1	6	0.02900500000000002
chr15-064631706-ATTTTTTTTTTT-ATTTTTTTTTT	chr15	64631706	ATTTTTTTTTTT	ATTTTTTTTTT	460077	ExcessHet	0	none	0.15022500000000005	1	6	0.15022500000000005
chr15-064631706-ATTTTTTTTTTT-ATTTTTTTTTTTT	chr15	64631706	ATTTTTTTTTTT	ATTTTTTTTTTTT	460077	ExcessHet	0	none	0.041653	1	6	0.041653
chr15-064631706-ATTTTTTTTTTT-ATTTTTTTTTTTTT	chr15	64631706	ATTTTTTTTTTT	ATTTTTTTTTTTTT	460077	ExcessHet	0	none	0.002108	0	6	0.002108
chr15-064631706-ATTTTTTTTTTT-ATTTTTTTTTTTTTT	chr15	64631706	ATTTTTTTTTTT	ATTTTTTTTTTTTTT	460077	ExcessHet	0	none	1.47e-4	0	6	1.47e-4
chr15-064631706-ATTTTTTTTTTT-ATTTTTTTTTTTTTTT	chr15	64631706	ATTTTTTTTTTT	ATTTTTTTTTTTTTTT	460077	ExcessHet	0	none	9e-6	0	6	9e-6
chr15-064631706-ATTTTTTTTTTT-TTTTTTTTTTTT	chr15	64631706	ATTTTTTTTTTT	TTTTTTTTTTTT	460077	ExcessHet	0	none	8.180000000000003e-4	0	6	8.180000000000003e-4
chr15-064670431-A-*	chr15	64670431	A	*	11040263	PASS	0	none	0	0	134	1e-6
chr15-064670431-A-C	chr15	64670431	A	C	11040263	PASS	0.50087	nfe	0.4202489999999997	66	134	0.50087
chr15-064675455-C-T	chr15	64675455	C	T	5280400	PASS	0.28082	afr	0.086508	9	134	0.28082
chr15-064676324-G-T	chr15	64676324	G	T	107903	PASS	0.0066719	nfe	0.004928	1	134	0.0066719
chr15-064678297-C-T	chr15	64678297	C	T	124479	PASS	0.0037004	nfe	0.002265	1	134	0.0037004
chr15-064678599-G-A	chr15	64678599	G	A	1334391	PASS	0.27558	afr	0.08050000000000003	9	134	0.27558
chr15-064680481-G-A	chr15	64680481	G	A	7063036	PASS	0.51959	amr	0.29119399999999945	45	134	0.51959
chr15-064680561-TTGTGTGTGTGTG-T	chr15	64680561	TTGTGTGTGTGTG	T	3378294.97	ExcessHet	1.961e-5	nfe	7.099999999999998e-5	0	128	7.099999999999998e-5
chr15-064680561-TTGTGTGTGTGTG-TTG	chr15	64680561	TTGTGTGTGTGTG	TTG	3378294.97	ExcessHet	0	none	2.2000000000000003e-5	0	128	2.2000000000000003e-5
chr15-064680561-TTGTGTGTGTGTG-TTGTG	chr15	64680561	TTGTGTGTGTGTG	TTGTG	3378294.97	ExcessHet	0	none	9e-6	0	128	9e-6
chr15-064680561-TTGTGTGTGTGTG-TTGTGTG	chr15	64680561	TTGTGTGTGTGTG	TTGTGTG	3378294.97	ExcessHet	0	none	2.09e-4	0	128	2.09e-4
chr15-064680561-TTGTGTGTGTGTG-TTGTGTGTG	chr15	64680561	TTGTGTGTGTGTG	TTGTGTGTG	3378294.97	ExcessHet	0	none	0.01029199999999999	3	128	0.01029199999999999
chr15-064680561-TTGTGTGTGTGTG-TTGTGTGTGTG	chr15	64680561	TTGTGTGTGTGTG	TTGTGTGTGTG	3378294.97	ExcessHet	0	none	0.244484	34	128	0.244484
chr15-064680561-TTGTGTGTGTGTG-TTGTGTGTGTGTGTG	chr15	64680561	TTGTGTGTGTGTG	TTGTGTGTGTGTGTG	3378294.97	ExcessHet	0	none	0.154115	26	128	0.154115
chr15-064680561-TTGTGTGTGTGTG-TTGTGTGTGTGTGTGTG	chr15	64680561	TTGTGTGTGTGTG	TTGTGTGTGTGTGTGTG	3378294.97	ExcessHet	0	none	0.01317099999999998	0	128	0.01317099999999998
chr15-064680561-TTGTGTGTGTGTG-TTGTGTGTGTGTGTGTGTG	chr15	64680561	TTGTGTGTGTGTG	TTGTGTGTGTGTGTGTGTG	3378294.97	ExcessHet	0	none	7.030000000000005e-4	0	128	7.030000000000005e-4
chr15-064680561-TTGTGTGTGTGTG-TTGTGTGTGTGTGTGTGTGTG	chr15	64680561	TTGTGTGTGTGTG	TTGTGTGTGTGTGTGTGTGTG	3378294.97	ExcessHet	0	none	2.2000000000000003e-5	0	128	2.2000000000000003e-5
chr15-064680561-TTGTGTGTGTGTG-TTGTGTGTGTGTGTGTGTGTGTG	chr15	64680561	TTGTGTGTGTGTG	TTGTGTGTGTGTGTGTGTGTGTG	3378294.97	ExcessHet	0	none	3.6999999999999985e-5	0	128	3.6999999999999985e-5
chr15-064680561-TTGTGTGTGTGTG-TTGTGTGTGTGTGTGTGTGTGTGTG	chr15	64680561	TTGTGTGTGTGTG	TTGTGTGTGTGTGTGTGTGTGTGTG	3378294.97	ExcessHet	0	none	9e-6	0	128	9e-6
chr15-064680562-TGTG-*	chr15	64680562	TGTG	*	2513	PASS	0	none	0.2558349999999997	37	92	0.2558349999999997
chr15-064680562-TGTG-CGTG	chr15	64680562	TGTG	CGTG	2513	PASS	0	none	0	0	92	1e-6
chr15-064680562-TGTG-T	chr15	64680562	TGTG	T	2513	PASS	2.7929e-4	amr	9e-6	0	92	2.7929e-4
chr15-064680562-TGTG-TTG	chr15	64680562	TGTG	TTG	2513	PASS	0	none	0	0	92	1e-6
chr15-064680565-G-*	chr15	64680565	G	*	1996	PASS	0	none	0.01099399999999999	3	118	0.01099399999999999
chr15-064680565-G-A	chr15	64680565	G	A	1996	PASS	1.0785e-4	mid	3.6999999999999985e-5	0	118	1.0785e-4
chr15-064680658-ACTT-A	chr15	64680658	ACTT	A	79825.97	PASS	0.0041476	nfe	0.00186699999999999	1	134	0.0041476
chr15-064680981-ATT-A	chr15	64680981	ATT	A	584848	ExcessHet	1.1238e-4	nfe	0.00137299999999999	0	82	0.00137299999999999
chr15-064680981-ATT-AT	chr15	64680981	ATT	AT	584848	ExcessHet	0	none	0.17573300000000003	12	82	0.17573300000000003
chr15-064680981-ATT-ATTT	chr15	64680981	ATT	ATTT	584848	ExcessHet	0	none	0.132799	19	82	0.132799
chr15-064680981-ATT-ATTTT	chr15	64680981	ATT	ATTTT	584848	ExcessHet	0	none	0.00103499999999999	0	82	0.00103499999999999
chr15-064680981-ATT-TTT	chr15	64680981	ATT	TTT	584848	ExcessHet	0	none	7.099999999999998e-5	0	82	7.099999999999998e-5
chr15-064680993-TGAGC-GGAGC	chr15	64680993	TGAGC	GGAGC	6393	VQSRTrancheINDEL95.00to96.00	0	none	2.2999999999999995e-4	1	134	2.2999999999999995e-4
chr15-064680993-TGAGC-T	chr15	64680993	TGAGC	T	6393	VQSRTrancheINDEL95.00to96.00	1.49e-6	nfe	9e-6	0	134	9e-6
chr15-064681215-AT-A	chr15	64681215	AT	A	12377.97	PASS	9.354e-5	amr	3.6000000000000035e-4	0	128	3.6000000000000035e-4
chr15-064681215-AT-ATT	chr15	64681215	AT	ATT	12377.97	PASS	0	none	0.010579	1	128	0.010579
chr15-064681215-AT-ATTT	chr15	64681215	AT	ATTT	12377.97	PASS	0	none	0	0	128	1e-6
chr15-064681215-AT-ATTTTT	chr15	64681215	AT	ATTTTT	12377.97	PASS	0	none	9e-6	0	128	9e-6
chr15-064681215-AT-ATTTTTTTT	chr15	64681215	AT	ATTTTTTTT	12377.97	PASS	0	none	9e-6	0	128	9e-6
chr15-064681215-AT-ATTTTTTTTTTTT	chr15	64681215	AT	ATTTTTTTTTTTT	12377.97	PASS	0	none	0	0	128	1e-6
chr15-064681412-G-A	chr15	64681412	G	A	4339239	PASS	0.27401	nfe	0.216685	36	134	0.27401
chr15-064681412-G-T	chr15	64681412	G	T	4339239	PASS	9.897e-5	nfe	0	0	134	9.897e-5
chr15-064681659-G-A	chr15	64681659	G	A	105	PASS	0	none	0	1	86	1e-6
chr15-064688560-T-A	chr15	64688560	T	A	118294	PASS	0.023616	nfe	0.01519499999999999	4	132	0.023616
chr15-064688668-C-G	chr15	64688668	C	G	113213	PASS	0.016362	nfe	0.009824	1	134	0.016362
chr15-064689046-G-C	chr15	64689046	G	C	416230	PASS	0.02801	nfe	0.01722300000000001	7	134	0.02801
chr15-064691006-T-C	chr15	64691006	T	C	79	PASS	0	none	0	0	10	1e-6
chr15-064691006-T-G	chr15	64691006	T	G	79	PASS	0	none	0	0	10	1e-6
chr15-064691050-A-G	chr15	64691050	A	G	373871	PASS	0.2621	afr	0.070886	0	26	0.2621
chr15-064691638-ATTTTTTT-A	chr15	64691638	ATTTTTTT	A	1306673.97	ExcessHet	0.022452	eas	3.6000000000000035e-4	0	114	0.022452
chr15-064691638-ATTTTTTT-ATTT	chr15	64691638	ATTTTTTT	ATTT	1306673.97	ExcessHet	0	none	9e-6	0	114	9e-6
chr15-064691638-ATTTTTTT-ATTTT	chr15	64691638	ATTTTTTT	ATTTT	1306673.97	ExcessHet	0	none	4.950000000000003e-4	1	114	4.950000000000003e-4
chr15-064691638-ATTTTTTT-ATTTTT	chr15	64691638	ATTTTTTT	ATTTTT	1306673.97	ExcessHet	0	none	0.01287799999999999	0	114	0.01287799999999999
chr15-064691638-ATTTTTTT-ATTTTTT	chr15	64691638	ATTTTTTT	ATTTTTT	1306673.97	ExcessHet	0	none	0.249029	36	114	0.249029
chr15-064691638-ATTTTTTT-ATTTTTTTT	chr15	64691638	ATTTTTTT	ATTTTTTTT	1306673.97	ExcessHet	0	none	0.16584400000000002	14	114	0.16584400000000002
chr15-064691638-ATTTTTTT-ATTTTTTTTT	chr15	64691638	ATTTTTTT	ATTTTTTTTT	1306673.97	ExcessHet	0	none	0.004823	2	114	0.004823
chr15-064691638-ATTTTTTT-ATTTTTTTTTT	chr15	64691638	ATTTTTTT	ATTTTTTTTTT	1306673.97	ExcessHet	0	none	5.2999999999999994e-5	0	114	5.2999999999999994e-5
chr15-064691638-ATTTTTTT-ATTTTTTTTTTT	chr15	64691638	ATTTTTTT	ATTTTTTTTTTT	1306673.97	ExcessHet	0	none	0	0	114	1e-6
chr15-064691639-T-*	chr15	64691639	T	*	86	PASS	0	none	0.2637989999999995	37	86	0.2637989999999995
chr15-064691639-T-A	chr15	64691639	T	A	86	PASS	1.8327e-4	amr	5.2999999999999994e-5	0	86	1.8327e-4
chr15-064691666-G-A	chr15	64691666	G	A	707	PASS	9.7e-6	eas	0	1	130	9.7e-6
chr15-064691768-G-A	chr15	64691768	G	A	156070	PASS	0.022008	nfe	0.01443099999999999	3	126	0.022008
chr15-064691912-C-*	chr15	64691912	C	*	411730	PASS	0	none	4.940000000000003e-4	0	16	4.940000000000003e-4
chr15-064691912-C-A	chr15	64691912	C	A	411730	PASS	0	none	0	0	16	1e-6
chr15-064691912-C-T	chr15	64691912	C	T	411730	PASS	0.15318	nfe	0.08398500000000002	2	16	0.15318
chr15-064691921-C-*	chr15	64691921	C	*	3023	PASS	0	none	4.940000000000003e-4	0	14	4.940000000000003e-4
chr15-064691921-C-T	chr15	64691921	C	T	3023	PASS	0.0015777	amr	4.940000000000003e-4	0	14	0.0015777
chr15-064694066-TCCC-*	chr15	64694066	TCCC	*	9958.97	PASS	0	none	9e-6	0	0	9e-6
chr15-064694066-TCCC-T	chr15	64694066	TCCC	T	9958.97	PASS	0	none	9e-6	0	0	9e-6
chr15-064694066-TCCC-TCC	chr15	64694066	TCCC	TCC	9958.97	PASS	0	none	0.00514	0	0	0.00514
chr15-064694069-C-*	chr15	64694069	C	*	26702	PASS	0	none	9e-6	0	0	9e-6
chr15-064694069-C-T	chr15	64694069	C	T	26702	PASS	0.044419	nfe	0.01789600000000002	0	0	0.044419
chr15-064694070-C-T	chr15	64694070	C	T	9920	PASS	0.059227	nfe	0.0051919999999999996	0	0	0.059227
chr15-064694073-CAAA-*	chr15	64694073	CAAA	*	13167	PASS	0	none	0.007482	0	0	0.007482
chr15-064694073-CAAA-AAAA	chr15	64694073	CAAA	AAAA	13167	PASS	0	none	0.009789	0	0	0.009789
chr15-064694073-CAAA-C	chr15	64694073	CAAA	C	13167	PASS	0	none	9e-6	0	0	9e-6
chr15-064694073-CAAA-CA	chr15	64694073	CAAA	CA	13167	PASS	0	none	5.2999999999999994e-5	0	0	5.2999999999999994e-5
chr15-064694073-CAAA-CAA	chr15	64694073	CAAA	CAA	13167	PASS	0	none	5.620000000000005e-4	0	0	5.620000000000005e-4
chr15-064694073-CAAA-CAAAA	chr15	64694073	CAAA	CAAAA	13167	PASS	0	none	3.810000000000003e-4	0	0	3.810000000000003e-4
chr15-064696358-T-C	chr15	64696358	T	C	105	PASS	0	none	3.6999999999999985e-5	0	0	3.6999999999999985e-5
chr15-064696359-G-A	chr15	64696359	G	A	64	PASS	0	none	9e-6	0	0	9e-6
chr15-064696359-G-T	chr15	64696359	G	T	64	PASS	0	none	9e-6	0	0	9e-6
chr15-064702905-G-A	chr15	64702905	G	A	553491	PASS	0.20378	afr	0.05295400000000001	9	134	0.20378
chr15-064702948-G-*	chr15	64702948	G	*	452858	PASS	0	none	9e-6	0	134	9e-6
chr15-064702948-G-C	chr15	64702948	G	C	452858	PASS	0.10285	mid	0.03639	9	134	0.10285
chr15-064702975-C-*	chr15	64702975	C	*	1748	PASS	0	none	9e-6	0	134	9e-6
chr15-064702975-C-T	chr15	64702975	C	T	1748	PASS	1.8143e-4	nfe	9e-6	1	134	1.8143e-4
chr15-064703233-ACCGCCGCCGCCGCCG-*	chr15	64703233	ACCGCCGCCGCCGCCG	*	100822	PASS	0	none	1.47e-4	0	126	1.47e-4
chr15-064703233-ACCGCCGCCGCCGCCG-A	chr15	64703233	ACCGCCGCCGCCGCCG	A	100822	PASS	4.75e-6	nfe	0	0	126	4.75e-6
chr15-064703233-ACCGCCGCCGCCGCCG-ACCG	chr15	64703233	ACCGCCGCCGCCGCCG	ACCG	100822	PASS	0	none	2.9400000000000004e-4	1	126	2.9400000000000004e-4
chr15-064703233-ACCGCCGCCGCCGCCG-ACCGCCG	chr15	64703233	ACCGCCGCCGCCGCCG	ACCGCCG	100822	PASS	0	none	0.00164399999999999	0	126	0.00164399999999999
chr15-064703233-ACCGCCGCCGCCGCCG-ACCGCCGCCG	chr15	64703233	ACCGCCGCCGCCGCCG	ACCGCCGCCG	100822	PASS	0	none	7.099999999999998e-5	0	126	7.099999999999998e-5
chr15-064703233-ACCGCCGCCGCCGCCG-ACCGCCGCCGCCG	chr15	64703233	ACCGCCGCCGCCGCCG	ACCGCCGCCGCCG	100822	PASS	0	none	0.01251499999999999	4	126	0.01251499999999999
chr15-064703233-ACCGCCGCCGCCGCCG-ACCGCCGCCGCCGCCGCCG	chr15	64703233	ACCGCCGCCGCCGCCG	ACCGCCGCCGCCGCCGCCG	100822	PASS	0	none	0.002564	0	126	0.002564
chr15-064703233-ACCGCCGCCGCCGCCG-ACCGCCGCCGCCGCCGCCGCCG	chr15	64703233	ACCGCCGCCGCCGCCG	ACCGCCGCCGCCGCCGCCGCCG	100822	PASS	0	none	1.88e-4	0	126	1.88e-4
chr15-064703233-ACCGCCGCCGCCGCCG-ACCGCCGCCGCCGCCGCCGCCGCCG	chr15	64703233	ACCGCCGCCGCCGCCG	ACCGCCGCCGCCGCCGCCGCCGCCG	100822	PASS	0	none	1.0799999999999996e-4	0	126	1.0799999999999996e-4
chr15-064703233-ACCGCCGCCGCCGCCG-ACCGCCGCCGCCGCCGCCGCCGCCGCCGCCG	chr15	64703233	ACCGCCGCCGCCGCCG	ACCGCCGCCGCCGCCGCCGCCGCCGCCGCCG	100822	PASS	0	none	0	0	126	1e-6
chr15-064703233-ACCGCCGCCGCCGCCG-ACCGTCGCCGCCGCCGCCGCCGCCGCCG	chr15	64703233	ACCGCCGCCGCCGCCG	ACCGTCGCCGCCGCCGCCGCCGCCGCCG	100822	PASS	0	none	0	0	126	1e-6
chr15-064703233-ACCGCCGCCGCCGCCG-GCCGCCGCCGCCGCCG	chr15	64703233	ACCGCCGCCGCCGCCG	GCCGCCGCCGCCGCCG	100822	PASS	0	none	0	0	126	1e-6
chr15-064703234-C-*	chr15	64703234	C	*	188	PASS	0	none	0.01534099999999999	5	104	0.01534099999999999
chr15-064703234-C-G	chr15	64703234	C	G	188	PASS	4.98e-6	nfe	0	0	104	4.98e-6
chr15-064703236-G-*	chr15	64703236	G	*	1117	PASS	0	none	0.01517499999999999	5	84	0.01517499999999999
chr15-064703236-G-A	chr15	64703236	G	A	1117	PASS	2.1314e-4	nfe	8.910000000000005e-4	0	84	8.910000000000005e-4
chr15-064703238-C-*	chr15	64703238	C	*	520	PASS	0	none	0.002339	1	122	0.002339
chr15-064703238-C-G	chr15	64703238	C	G	520	PASS	0	none	0	0	122	1e-6
chr15-064703238-C-T	chr15	64703238	C	T	520	PASS	6.53e-6	nfe	0	0	122	6.53e-6
chr15-064703239-G-*	chr15	64703239	G	*	427	PASS	0	none	0.002264	1	118	0.002264
chr15-064703239-G-A	chr15	64703239	G	A	427	PASS	2.605e-5	nfe	2.5100000000000014e-4	0	118	2.5100000000000014e-4
chr15-064703239-G-T	chr15	64703239	G	T	427	PASS	0	none	0	0	118	1e-6
chr15-064703242-GCCGCCGCCGCCGCC-*	chr15	64703242	GCCGCCGCCGCCGCC	*	341	VQSRTrancheINDEL95.00to96.00	0	none	0.002089	1	122	0.002089
chr15-064703242-GCCGCCGCCGCCGCC-ACCGCCGCCGCCGCC	chr15	64703242	GCCGCCGCCGCCGCC	ACCGCCGCCGCCGCC	341	VQSRTrancheINDEL95.00to96.00	0	none	1.0799999999999996e-4	0	122	1.0799999999999996e-4
chr15-064703242-GCCGCCGCCGCCGCC-G	chr15	64703242	GCCGCCGCCGCCGCC	G	341	VQSRTrancheINDEL95.00to96.00	0	none	0	0	122	1e-6
chr15-064703339-A-*	chr15	64703339	A	*	40	PASS	0	none	9e-6	0	70	9e-6
chr15-064703339-A-T	chr15	64703339	A	T	40	PASS	6.49e-6	nfe	9e-6	0	70	9e-6
chr15-064703341-G-*	chr15	64703341	G	*	5757	PASS	0	none	9e-6	0	68	9e-6
chr15-064703341-G-A	chr15	64703341	G	A	5757	PASS	0	none	0	0	68	1e-6
chr15-064703341-G-C	chr15	64703341	G	C	5757	PASS	0.0041263	sas	9.620000000000004e-4	1	68	0.0041263
chr15-064718753-GGTGTGTGTGTGT-G	chr15	64718753	GGTGTGTGTGTGT	G	28192.97	PASS	0	none	0	0	0	1e-6
chr15-064718753-GGTGTGTGTGTGT-GGT	chr15	64718753	GGTGTGTGTGTGT	GGT	28192.97	PASS	0	none	8.9e-5	0	0	8.9e-5
chr15-064718753-GGTGTGTGTGTGT-GGTGT	chr15	64718753	GGTGTGTGTGTGT	GGTGT	28192.97	PASS	0	none	5.39e-4	0	0	5.39e-4
chr15-064718753-GGTGTGTGTGTGT-GGTGTGT	chr15	64718753	GGTGTGTGTGTGT	GGTGTGT	28192.97	PASS	0	none	6.999999999999998e-5	0	0	6.999999999999998e-5
chr15-064718753-GGTGTGTGTGTGT-GGTGTGTGT	chr15	64718753	GGTGTGTGTGTGT	GGTGTGTGT	28192.97	PASS	0	none	8.9e-5	0	0	8.9e-5
chr15-064718753-GGTGTGTGTGTGT-GGTGTGTGTGT	chr15	64718753	GGTGTGTGTGTGT	GGTGTGTGTGT	28192.97	PASS	0	none	2.08e-4	0	0	2.08e-4
chr15-064718753-GGTGTGTGTGTGT-GGTGTGTGTGTGTGT	chr15	64718753	GGTGTGTGTGTGT	GGTGTGTGTGTGTGT	28192.97	PASS	0	none	0.002157	0	0	0.002157
chr15-064718753-GGTGTGTGTGTGT-GGTGTGTGTGTGTGTGT	chr15	64718753	GGTGTGTGTGTGT	GGTGTGTGTGTGTGTGT	28192.97	PASS	0	none	0.002306	0	0	0.002306
chr15-064718753-GGTGTGTGTGTGT-GGTGTGTGTGTGTGTGTGT	chr15	64718753	GGTGTGTGTGTGT	GGTGTGTGTGTGTGTGTGT	28192.97	PASS	0	none	4.480000000000004e-4	0	0	4.480000000000004e-4
chr15-064718753-GGTGTGTGTGTGT-GGTGTGTGTGTGTGTGTGTGT	chr15	64718753	GGTGTGTGTGTGT	GGTGTGTGTGTGTGTGTGTGT	28192.97	PASS	0	none	7.240000000000005e-4	0	0	7.240000000000005e-4
chr15-064718753-GGTGTGTGTGTGT-GGTGTGTGTGTGTGTGTGTGTGT	chr15	64718753	GGTGTGTGTGTGT	GGTGTGTGTGTGTGTGTGTGTGT	28192.97	PASS	0	none	5.850000000000005e-4	0	0	5.850000000000005e-4
chr15-064718753-GGTGTGTGTGTGT-GGTGTGTGTGTGTGTGTGTGTGTGT	chr15	64718753	GGTGTGTGTGTGT	GGTGTGTGTGTGTGTGTGTGTGTGT	28192.97	PASS	0	none	5.620000000000005e-4	0	0	5.620000000000005e-4
chr15-064718753-GGTGTGTGTGTGT-GGTGTGTGTGTGTGTGTGTGTGTGTGT	chr15	64718753	GGTGTGTGTGTGT	GGTGTGTGTGTGTGTGTGTGTGTGTGT	28192.97	PASS	0	none	4.260000000000005e-4	0	0	4.260000000000005e-4
chr15-064718753-GGTGTGTGTGTGT-GGTGTGTGTGTGTGTGTGTGTGTGTGTGT	chr15	64718753	GGTGTGTGTGTGT	GGTGTGTGTGTGTGTGTGTGTGTGTGTGT	28192.97	PASS	0	none	0.00110399999999999	0	0	0.00110399999999999
chr15-064718753-GGTGTGTGTGTGT-GGTGTGTGTGTGTGTGTGTGTGTGTGTGTGT	chr15	64718753	GGTGTGTGTGTGT	GGTGTGTGTGTGTGTGTGTGTGTGTGTGTGT	28192.97	PASS	0	none	7.240000000000005e-4	0	0	7.240000000000005e-4
chr15-064718753-GGTGTGTGTGTGT-GGTGTGTGTGTGTGTGTGTGTGTGTGTGTGTGT	chr15	64718753	GGTGTGTGTGTGT	GGTGTGTGTGTGTGTGTGTGTGTGTGTGTGTGT	28192.97	PASS	0	none	0.00100799999999999	0	0	0.00100799999999999
chr15-064718753-GGTGTGTGTGTGT-GGTGTGTGTGTGTGTGTGTGTGTGTGTGTGTGTGT	chr15	64718753	GGTGTGTGTGTGT	GGTGTGTGTGTGTGTGTGTGTGTGTGTGTGTGTGT	28192.97	PASS	0	none	8.890000000000005e-4	0	0	8.890000000000005e-4
chr15-064718753-GGTGTGTGTGTGT-GGTGTGTGTGTGTGTGTGTGTGTGTGTGTGTGTGTGT	chr15	64718753	GGTGTGTGTGTGT	GGTGTGTGTGTGTGTGTGTGTGTGTGTGTGTGTGTGT	28192.97	PASS	0	none	3.810000000000003e-4	0	0	3.810000000000003e-4
chr15-064718753-GGTGTGTGTGTGT-GGTGTGTGTGTGTGTGTGTGTGTGTGTGTGTGTGTGTGT	chr15	64718753	GGTGTGTGTGTGT	GGTGTGTGTGTGTGTGTGTGTGTGTGTGTGTGTGTGTGT	28192.97	PASS	0	none	5.850000000000005e-4	0	0	5.850000000000005e-4
chr15-064718753-GGTGTGTGTGTGT-GGTGTGTGTGTGTGTGTGTGTGTGTGTGTGTGTGTGTGTGT	chr15	64718753	GGTGTGTGTGTGT	GGTGTGTGTGTGTGTGTGTGTGTGTGTGTGTGTGTGTGTGT	28192.97	PASS	0	none	2.2899999999999996e-4	0	0	2.2899999999999996e-4
chr15-064718753-GGTGTGTGTGTGT-GGTGTGTGTGTGTGTGTGTGTGTGTGTGTGTGTGTGTGTGTGT	chr15	64718753	GGTGTGTGTGTGT	GGTGTGTGTGTGTGTGTGTGTGTGTGTGTGTGTGTGTGTGTGT	28192.97	PASS	0	none	1.47e-4	0	0	1.47e-4
chr15-064718753-GGTGTGTGTGTGT-GGTGTGTGTGTGTGTGTGTGTGTGTGTGTGTGTGTGTGTGTGTGT	chr15	64718753	GGTGTGTGTGTGT	GGTGTGTGTGTGTGTGTGTGTGTGTGTGTGTGTGTGTGTGTGTGT	28192.97	PASS	0	none	8.9e-5	0	0	8.9e-5
chr15-064718753-GGTGTGTGTGTGT-GGTGTGTGTGTGTGTGTGTGTGTGTGTGTGTGTGTGTGTGTGTGTGT	chr15	64718753	GGTGTGTGTGTGT	GGTGTGTGTGTGTGTGTGTGTGTGTGTGTGTGTGTGTGTGTGTGTGT	28192.97	PASS	0	none	6.999999999999998e-5	0	0	6.999999999999998e-5
chr15-064718913-C-A	chr15	64718913	C	A	56	PASS	0	none	0	0	0	1e-6
chr15-064718913-C-T	chr15	64718913	C	T	56	PASS	0	none	9e-6	0	0	9e-6
chr15-064719463-T-A	chr15	64719463	T	A	347710	PASS	0	none	0	0	0	1e-6
chr15-064719463-T-C	chr15	64719463	T	C	347710	PASS	0.77661	nfe	0.213157	0	0	0.77661
chr15-064741112-C-T	chr15	64741112	C	T	6974411	PASS	0.88616	eas	0.3738879999999995	56	134	0.88616
chr15-064741321-G-A	chr15	64741321	G	A	2183	PASS	3.6999e-4	nfe	2.2000000000000003e-5	1	134	3.6999e-4
chr15-064741321-G-T	chr15	64741321	G	T	2183	PASS	0	none	0	0	134	1e-6
chr15-064749033-C-T	chr15	64749033	C	T	58274	PASS	0.0052481	nfe	0.00127799999999999	1	134	0.0052481
chr15-064749251-G-A	chr15	64749251	G	A	79974	PASS	0.013705	amr	0.002565	1	134	0.013705
chr15-064749423-C-A	chr15	64749423	C	A	32792256	PASS	0.94546	eas	0.8025080000000007	120	134	0.94546
chr15-064750361-G-A	chr15	64750361	G	A	910993	PASS	0.24495	sas	0.03107100000000001	1	134	0.24495
chr15-064751478-T-C	chr15	64751478	T	C	63402	PASS	0.0073835	nfe	0.004621	1	134	0.0073835
chr15-064751487-C-T	chr15	64751487	C	T	692	PASS	2.866e-5	afr	0	1	134	2.866e-5
chr15-064751544-G-A	chr15	64751544	G	A	148918	PASS	0.078015	afr	0.00857399999999998	1	134	0.078015
chr15-064775206-C-*	chr15	64775206	C	*	2313	PASS	0	none	0	0	2	1e-6
chr15-064775206-C-A	chr15	64775206	C	A	2313	PASS	0	none	9e-6	0	2	9e-6
chr15-064775206-C-T	chr15	64775206	C	T	2313	PASS	0.0093412	amr	1.6699999999999994e-4	0	2	0.0093412
chr15-064775258-C-*	chr15	64775258	C	*	66	PASS	0	none	2.720000000000003e-4	0	4	2.720000000000003e-4
chr15-064775258-C-T	chr15	64775258	C	T	66	PASS	3.4e-7	nfe	3.6999999999999985e-5	0	4	3.6999999999999985e-5
chr15-064775590-G-GC	chr15	64775590	G	GC	94263.97	VQSRTrancheINDEL99.50to99.90	0.80456	sas	0.07556100000000002	0	0	0.80456
chr15-064815560-C-T	chr15	64815560	C	T	6369102	PASS	0.41463	nfe	0.3459189999999995	50	134	0.41463
chr15-064815579-G-A	chr15	64815579	G	A	856032	PASS	0.068624	mid	0.039773	7	134	0.068624
chr15-064815605-G-T	chr15	64815605	G	T	7355028	PASS	0.37554	nfe	0.30907199999999957	43	134	0.37554
chr15-064816280-T-C	chr15	64816280	T	C	6308248	PASS	0.79147	eas	0.154652	13	134	0.79147
chr15-064816305-A-T	chr15	64816305	A	T	16923205	PASS	0.45767	nfe	0.40529799999999944	53	134	0.45767
chr15-064816453-T-C	chr15	64816453	T	C	13214993	PASS	0.45785	nfe	0.40518999999999944	53	134	0.45785
chr15-064816508-G-C	chr15	64816508	G	C	13441678	PASS	0.45791	nfe	0.4069479999999994	53	134	0.45791
chr15-064817835-G-T	chr15	64817835	G	T	8518504	PASS	0.48299	nfe	0.4093409999999995	56	128	0.48299
chr15-064817840-C-T	chr15	64817840	C	T	8538652	PASS	0.48277	nfe	0.40938999999999953	57	130	0.48277
chr15-064817854-T-A	chr15	64817854	T	A	205	PASS	0	none	0	1	132	1e-6
chr15-064817878-C-T	chr15	64817878	C	T	651	PASS	0	none	0	1	134	1e-6
chr15-064817925-GC-G	chr15	64817925	GC	G	920798.97	PASS	0.064641	mid	0.034687	7	134	0.064641
chr15-064817925-GC-GCC	chr15	64817925	GC	GCC	920798.97	PASS	0	none	3.6999999999999985e-5	0	134	3.6999999999999985e-5
chr15-064818018-G-A	chr15	64818018	G	A	227872	PASS	0.01065	mid	0.005673	3	134	0.01065
chr15-064818163-G-C	chr15	64818163	G	C	13036847	PASS	0.36441	nfe	0.27936799999999956	45	134	0.36441
chr15-064818192-C-T	chr15	64818192	C	T	13533253	PASS	0.40399	nfe	0.3315729999999997	48	134	0.40399
chr15-064818246-C-T	chr15	64818246	C	T	145575	PASS	0.0068214	nfe	0.002892	1	134	0.0068214
chr15-064818351-G-A	chr15	64818351	G	A	2210	PASS	1.5447e-4	amr	9e-6	1	134	1.5447e-4
chr15-064819316-A-T	chr15	64819316	A	T	315190	PASS	0.034519	mid	0.017564	2	130	0.034519
chr15-064819375-A-T	chr15	64819375	A	T	768668	PASS	0.23295	afr	0.06778600000000001	3	112	0.23295
chr15-064819837-C-T	chr15	64819837	C	T	1069594	PASS	0.046741	mid	0.02435900000000001	7	134	0.046741
chr15-064821100-A-T	chr15	64821100	A	T	5438	PASS	0.033254	nfe	0.002009	1	16	0.033254
chr15-064821294-G-A	chr15	64821294	G	A	30065746	PASS	0.8964	eas	0.5765820000000004	82	134	0.8964
chr15-064821488-A-G	chr15	64821488	A	G	510939	PASS	0.038602	sas	0.013908	1	132	0.038602
chr15-064821563-CTCTTTTTT-*	chr15	64821563	CTCTTTTTT	*	337	VQSRTrancheINDEL99.50to99.90	0	none	3.6999999999999985e-5	0	128	3.6999999999999985e-5
chr15-064821563-CTCTTTTTT-C	chr15	64821563	CTCTTTTTT	C	337	VQSRTrancheINDEL99.50to99.90	0	none	0	0	128	1e-6
chr15-064821563-CTCTTTTTT-CTT	chr15	64821563	CTCTTTTTT	CTT	337	VQSRTrancheINDEL99.50to99.90	0	none	5.2999999999999994e-5	0	128	5.2999999999999994e-5
chr15-064821563-CTCTTTTTT-CTTT	chr15	64821563	CTCTTTTTT	CTTT	337	VQSRTrancheINDEL99.50to99.90	0	none	7.099999999999998e-5	0	128	7.099999999999998e-5
chr15-064821563-CTCTTTTTT-CTTTT	chr15	64821563	CTCTTTTTT	CTTTT	337	VQSRTrancheINDEL99.50to99.90	0	none	1.0799999999999996e-4	1	128	1.0799999999999996e-4
chr15-064821563-CTCTTTTTT-CTTTTT	chr15	64821563	CTCTTTTTT	CTTTTT	337	VQSRTrancheINDEL99.50to99.90	0	none	9e-6	0	128	9e-6
chr15-064821563-CTCTTTTTT-TTCTTTTTT	chr15	64821563	CTCTTTTTT	TTCTTTTTT	337	VQSRTrancheINDEL99.50to99.90	0	none	0	0	128	1e-6
chr15-064821565-CTTTTTTTTTTTTTT-*	chr15	64821565	CTTTTTTTTTTTTTT	*	7911240	PASS	0	none	1.6699999999999994e-4	0	122	1.6699999999999994e-4
chr15-064821565-CTTTTTTTTTTTTTT-C	chr15	64821565	CTTTTTTTTTTTTTT	C	7911240	PASS	1.493e-5	afr	9e-6	0	122	1.493e-5
chr15-064821565-CTTTTTTTTTTTTTT-CTTT	chr15	64821565	CTTTTTTTTTTTTTT	CTTT	7911240	PASS	0	none	3.6999999999999985e-5	0	122	3.6999999999999985e-5
chr15-064821565-CTTTTTTTTTTTTTT-CTTTT	chr15	64821565	CTTTTTTTTTTTTTT	CTTTT	7911240	PASS	0	none	2.7300000000000035e-4	0	122	2.7300000000000035e-4
chr15-064821565-CTTTTTTTTTTTTTT-CTTTTT	chr15	64821565	CTTTTTTTTTTTTTT	CTTTTT	7911240	PASS	0	none	0.00166899999999999	0	122	0.00166899999999999
chr15-064821565-CTTTTTTTTTTTTTT-CTTTTTT	chr15	64821565	CTTTTTTTTTTTTTT	CTTTTTT	7911240	PASS	0	none	0.007506	0	122	0.007506
chr15-064821565-CTTTTTTTTTTTTTT-CTTTTTTT	chr15	64821565	CTTTTTTTTTTTTTT	CTTTTTTT	7911240	PASS	0	none	0.02289500000000001	2	122	0.02289500000000001
chr15-064821565-CTTTTTTTTTTTTTT-CTTTTTTTT	chr15	64821565	CTTTTTTTTTTTTTT	CTTTTTTTT	7911240	PASS	0	none	0.06146300000000002	7	122	0.06146300000000002
chr15-064821565-CTTTTTTTTTTTTTT-CTTTTTTTTT	chr15	64821565	CTTTTTTTTTTTTTT	CTTTTTTTTT	7911240	PASS	0	none	0.124152	27	122	0.124152
chr15-064821565-CTTTTTTTTTTTTTT-CTTTTTTTTTT	chr15	64821565	CTTTTTTTTTTTTTT	CTTTTTTTTTT	7911240	PASS	0	none	0.205131	34	122	0.205131
chr15-064821565-CTTTTTTTTTTTTTT-CTTTTTTTTTTT	chr15	64821565	CTTTTTTTTTTTTTT	CTTTTTTTTTTT	7911240	PASS	0	none	0.147766	23	122	0.147766
chr15-064821565-CTTTTTTTTTTTTTT-CTTTTTTTTTTTT	chr15	64821565	CTTTTTTTTTTTTTT	CTTTTTTTTTTTT	7911240	PASS	0	none	0.215644	24	122	0.215644
chr15-064821565-CTTTTTTTTTTTTTT-CTTTTTTTTTTTTT	chr15	64821565	CTTTTTTTTTTTTTT	CTTTTTTTTTTTTT	7911240	PASS	0	none	0.04666400000000001	3	122	0.04666400000000001
chr15-064821565-CTTTTTTTTTTTTTT-CTTTTTTTTTTTTTTT	chr15	64821565	CTTTTTTTTTTTTTT	CTTTTTTTTTTTTTTT	7911240	PASS	0	none	0.003523	0	122	0.003523
chr15-064821565-CTTTTTTTTTTTTTT-CTTTTTTTTTTTTTTTT	chr15	64821565	CTTTTTTTTTTTTTT	CTTTTTTTTTTTTTTTT	7911240	PASS	0	none	3.3800000000000046e-4	0	122	3.3800000000000046e-4
chr15-064821565-CTTTTTTTTTTTTTT-CTTTTTTTTTTTTTTTTT	chr15	64821565	CTTTTTTTTTTTTTT	CTTTTTTTTTTTTTTTTT	7911240	PASS	0	none	9e-6	0	122	9e-6
chr15-064821565-CTTTTTTTTTTTTTT-TTTTTTTTTTTTTTT	chr15	64821565	CTTTTTTTTTTTTTT	TTTTTTTTTTTTTTT	7911240	PASS	0	none	9e-6	0	122	9e-6
chr15-064821569-T-*	chr15	64821569	T	*	566	PASS	0	none	0.5453850000000001	54	72	0.5453850000000001
chr15-064821569-T-C	chr15	64821569	T	C	566	PASS	3.12e-6	nfe	0.00850799999999998	0	72	0.00850799999999998
chr15-064821570-T-*	chr15	64821570	T	*	613	PASS	0	none	0.34842499999999954	41	58	0.34842499999999954
chr15-064821570-T-C	chr15	64821570	T	C	613	PASS	4.304e-5	nfe	0.007132	0	58	0.007132
chr15-064821948-G-A	chr15	64821948	G	A	178154	PASS	0.036626	mid	0.02146600000000001	0	30	0.036626
chr15-064821965-C-T	chr15	64821965	C	T	294753	PASS	0.24346	afr	0.04127000000000001	0	44	0.24346
chr15-064822043-A-G	chr15	64822043	A	G	1064488	PASS	0.11882	nfe	0.08688800000000002	9	102	0.11882
chr15-064822043-A-T	chr15	64822043	A	T	1064488	PASS	0	none	2.2000000000000003e-5	0	102	2.2000000000000003e-5
chr15-064822164-G-A	chr15	64822164	G	A	1984764	PASS	0.13527	nfe	0.092303	18	134	0.13527
chr15-064822164-G-C	chr15	64822164	G	C	1984764	PASS	0	none	0	0	134	1e-6
chr15-064822285-G-A	chr15	64822285	G	A	1973433	PASS	0.31183	afr	0.04643900000000001	3	134	0.31183
chr15-064822634-G-A	chr15	64822634	G	A	3715708	PASS	0.10815	nfe	0.07808800000000002	11	134	0.10815
chr15-064823253-CTTTT-*	chr15	64823253	CTTTT	*	308667.97	PASS	0	none	9e-6	0	0	9e-6
chr15-064823253-CTTTT-C	chr15	64823253	CTTTT	C	308667.97	PASS	0	none	0	0	0	1e-6
chr15-064823253-CTTTT-CT	chr15	64823253	CTTTT	CT	308667.97	PASS	0	none	2.720000000000003e-4	0	0	2.720000000000003e-4
chr15-064823253-CTTTT-CTT	chr15	64823253	CTTTT	CTT	308667.97	PASS	0	none	0.006347	0	0	0.006347
chr15-064823253-CTTTT-CTTT	chr15	64823253	CTTTT	CTTT	308667.97	PASS	0	none	0.19515800000000005	0	0	0.19515800000000005
chr15-064823253-CTTTT-CTTTTT	chr15	64823253	CTTTT	CTTTTT	308667.97	PASS	0	none	1.87e-4	0	0	1.87e-4
chr15-064823254-T-*	chr15	64823254	T	*	83	PASS	0	none	0.20222300000000001	0	0	0.20222300000000001
chr15-064823254-T-C	chr15	64823254	T	C	83	PASS	0	none	0	0	0	1e-6
chr15-064823254-T-G	chr15	64823254	T	G	83	PASS	0	none	9e-6	0	0	9e-6
chr15-064823255-T-*	chr15	64823255	T	*	110	PASS	0	none	0.00841299999999998	0	0	0.00841299999999998
chr15-064823255-T-C	chr15	64823255	T	C	110	PASS	0	none	5.2999999999999994e-5	0	0	5.2999999999999994e-5
chr15-064823370-C-T	chr15	64823370	C	T	197166	PASS	0.32764	nfe	0.098574	0	0	0.32764
chr15-064823441-T-C	chr15	64823441	T	C	537842	PASS	0.42926	nfe	0.17946	0	2	0.42926
chr15-064823441-T-G	chr15	64823441	T	G	537842	PASS	0	none	0	0	2	1e-6
chr15-064823455-C-T	chr15	64823455	C	T	102705	PASS	0.28162	afr	0.02673400000000001	0	10	0.28162
chr15-064823633-A-G	chr15	64823633	A	G	159019	PASS	0.045611	mid	0.01414199999999998	6	128	0.045611
chr15-064824011-G-A	chr15	64824011	G	A	213866	PASS	0.015407	nfe	0.006912	2	128	0.015407
chr15-064824011-G-T	chr15	64824011	G	T	213866	PASS	0	none	0	0	128	1e-6
chr15-064824129-A-*	chr15	64824129	A	*	25280857	PASS	0	none	9e-6	0	104	9e-6
chr15-064824129-A-G	chr15	64824129	A	G	25280857	PASS	0.99812	nfe	0.8363090000000003	104	104	0.99812
chr15-064824226-G-*	chr15	64824226	G	*	80450	PASS	0	none	0	0	134	1e-6
chr15-064824226-G-A	chr15	64824226	G	A	80450	PASS	0.0079855	nfe	0.003423	1	134	0.0079855
chr15-064824396-G-A	chr15	64824396	G	A	3275462	PASS	0.39678	nfe	0.198275	47	130	0.39678
chr15-064841771-GCCCCTCCCCACCCATTT-*	chr15	64841771	GCCCCTCCCCACCCATTT	*	14006	VQSRTrancheINDEL99.50to99.90	0	none	4.03e-4	0	0	4.03e-4
chr15-064841771-GCCCCTCCCCACCCATTT-CCCCCTCCCCACCCATTT	chr15	64841771	GCCCCTCCCCACCCATTT	CCCCCTCCCCACCCATTT	14006	VQSRTrancheINDEL99.50to99.90	0	none	0.01268099999999999	0	0	0.01268099999999999
chr15-064841771-GCCCCTCCCCACCCATTT-G	chr15	64841771	GCCCCTCCCCACCCATTT	G	14006	VQSRTrancheINDEL99.50to99.90	0	none	0	0	0	1e-6
chr15-064841771-GCCCCTCCCCACCCATTT-GCCCTCCCCACCCATTT	chr15	64841771	GCCCCTCCCCACCCATTT	GCCCTCCCCACCCATTT	14006	VQSRTrancheINDEL99.50to99.90	0	none	0	0	0	1e-6
chr15-064841775-C-*	chr15	64841775	C	*	4471.97	VQSRTrancheINDEL96.00to97.00	0	none	3.810000000000003e-4	0	0	3.810000000000003e-4
chr15-064841775-C-CA	chr15	64841775	C	CA	4471.97	VQSRTrancheINDEL96.00to97.00	4.35e-6	nfe	0.003032	0	0	0.003032
chr15-064841776-TCCCCACCCATTTCCCGCCCTGGGCCGGGCCCCCGGCCCCACCGCCCCCTCCCCGGCCCCGCCCCGGCCCCCGGAAGCCTCACCCCGCCCCCGGCCCCGCCCCC-*	chr15	64841776	TCCCCACCCATTTCCCGCCCTGGGCCGGGCCCCCGGCCCCACCGCCCCCTCCCCGGCCCCGCCCCGGCCCCCGGAAGCCTCACCCCGCCCCCGGCCCCGCCCCC	*	17058	VQSRTrancheINDEL99.50to99.90	0	none	4.260000000000005e-4	0	0	4.260000000000005e-4
chr15-064841776-TCCCCACCCATTTCCCGCCCTGGGCCGGGCCCCCGGCCCCACCGCCCCCTCCCCGGCCCCGCCCCGGCCCCCGGAAGCCTCACCCCGCCCCCGGCCCCGCCCCC-ACCCCACCCATTTCCCGCCCTGGGCCGGGCCCCCGGCCCCACCGCCCCCTCCCCGGCCCCGCCCCGGCCCCCGGAAGCCTCACCCCGCCCCCGGCCCCGCCCCC	chr15	64841776	TCCCCACCCATTTCCCGCCCTGGGCCGGGCCCCCGGCCCCACCGCCCCCTCCCCGGCCCCGCCCCGGCCCCCGGAAGCCTCACCCCGCCCCCGGCCCCGCCCCC	ACCCCACCCATTTCCCGCCCTGGGCCGGGCCCCCGGCCCCACCGCCCCCTCCCCGGCCCCGCCCCGGCCCCCGGAAGCCTCACCCCGCCCCCGGCCCCGCCCCC	17058	VQSRTrancheINDEL99.50to99.90	0	none	0.006939	0	0	0.006939
chr15-064841776-TCCCCACCCATTTCCCGCCCTGGGCCGGGCCCCCGGCCCCACCGCCCCCTCCCCGGCCCCGCCCCGGCCCCCGGAAGCCTCACCCCGCCCCCGGCCCCGCCCCC-CCCCCACCCATTTCCCGCCCTGGGCCGGGCCCCCGGCCCCACCGCCCCCTCCCCGGCCCCGCCCCGGCCCCCGGAAGCCTCACCCCGCCCCCGGCCCCGCCCCC	chr15	64841776	TCCCCACCCATTTCCCGCCCTGGGCCGGGCCCCCGGCCCCACCGCCCCCTCCCCGGCCCCGCCCCGGCCCCCGGAAGCCTCACCCCGCCCCCGGCCCCGCCCCC	CCCCCACCCATTTCCCGCCCTGGGCCGGGCCCCCGGCCCCACCGCCCCCTCCCCGGCCCCGCCCCGGCCCCCGGAAGCCTCACCCCGCCCCCGGCCCCGCCCCC	17058	VQSRTrancheINDEL99.50to99.90	0	none	0.007171	0	0	0.007171
chr15-064841776-TCCCCACCCATTTCCCGCCCTGGGCCGGGCCCCCGGCCCCACCGCCCCCTCCCCGGCCCCGCCCCGGCCCCCGGAAGCCTCACCCCGCCCCCGGCCCCGCCCCC-T	chr15	64841776	TCCCCACCCATTTCCCGCCCTGGGCCGGGCCCCCGGCCCCACCGCCCCCTCCCCGGCCCCGCCCCGGCCCCCGGAAGCCTCACCCCGCCCCCGGCCCCGCCCCC	T	17058	VQSRTrancheINDEL99.50to99.90	0.0022316	nfe	9e-6	0	0	0.0022316
chr15-064841776-TCCCCACCCATTTCCCGCCCTGGGCCGGGCCCCCGGCCCCACCGCCCCCTCCCCGGCCCCGCCCCGGCCCCCGGAAGCCTCACCCCGCCCCCGGCCCCGCCCCC-TC	chr15	64841776	TCCCCACCCATTTCCCGCCCTGGGCCGGGCCCCCGGCCCCACCGCCCCCTCCCCGGCCCCGCCCCGGCCCCCGGAAGCCTCACCCCGCCCCCGGCCCCGCCCCC	TC	17058	VQSRTrancheINDEL99.50to99.90	0	none	9e-6	0	0	9e-6
chr15-064841776-TCCCCACCCATTTCCCGCCCTGGGCCGGGCCCCCGGCCCCACCGCCCCCTCCCCGGCCCCGCCCCGGCCCCCGGAAGCCTCACCCCGCCCCCGGCCCCGCCCCC-TCCCCCACCCATTTCCCGCCCTGGGCCGGGCCCCCGGCCCCACCGCCCCCTCCCCGGCCCCGCCCCGGCCCCCGGAAGCCTCACCCCGCCCCCGGCCCCGCCCCC	chr15	64841776	TCCCCACCCATTTCCCGCCCTGGGCCGGGCCCCCGGCCCCACCGCCCCCTCCCCGGCCCCGCCCCGGCCCCCGGAAGCCTCACCCCGCCCCCGGCCCCGCCCCC	TCCCCCACCCATTTCCCGCCCTGGGCCGGGCCCCCGGCCCCACCGCCCCCTCCCCGGCCCCGCCCCGGCCCCCGGAAGCCTCACCCCGCCCCCGGCCCCGCCCCC	17058	VQSRTrancheINDEL99.50to99.90	0	none	0	0	0	1e-6
chr15-064841776-TCCCCACCCATTTCCCGCCCTGGGCCGGGCCCCCGGCCCCACCGCCCCCTCCCCGGCCCCGCCCCGGCCCCCGGAAGCCTCACCCCGCCCCCGGCCCCGCCCCC-TGGCCCCCGGAAGCCTCACCCCGCCCCCGGCCCCGCCCCC	chr15	64841776	TCCCCACCCATTTCCCGCCCTGGGCCGGGCCCCCGGCCCCACCGCCCCCTCCCCGGCCCCGCCCCGGCCCCCGGAAGCCTCACCCCGCCCCCGGCCCCGCCCCC	TGGCCCCCGGAAGCCTCACCCCGCCCCCGGCCCCGCCCCC	17058	VQSRTrancheINDEL99.50to99.90	0	none	0	0	0	1e-6
chr15-064841781-A-*	chr15	64841781	A	*	13123	VQSRTrancheINDEL95.00to96.00	0	none	5.160000000000003e-4	0	0	5.160000000000003e-4
chr15-064841781-A-AC	chr15	64841781	A	AC	13123	VQSRTrancheINDEL95.00to96.00	0	none	3.3700000000000044e-4	0	0	3.3700000000000044e-4
chr15-064841781-A-C	chr15	64841781	A	C	13123	VQSRTrancheINDEL95.00to96.00	0.054736	nfe	0.00929499999999998	0	0	0.054736
chr15-064841788-T-*	chr15	64841788	T	*	1147	PASS	0	none	6.310000000000003e-4	0	0	6.310000000000003e-4
chr15-064841788-T-A	chr15	64841788	T	A	1147	PASS	5.02e-6	nfe	6.080000000000004e-4	0	0	6.080000000000004e-4
chr15-064841788-T-C	chr15	64841788	T	C	1147	PASS	0	none	0	0	0	1e-6
chr15-064841788-T-G	chr15	64841788	T	G	1147	PASS	0	none	0	0	0	1e-6
chr15-064841792-GCCCTGGGCCGGGCCCCCGGCCCCACCGCCCCCTCCCCGGCCCCGCCCCGGCCCCCGGAAGCCTCACCCCGCCCCCGGCCCCGCCCC-*	chr15	64841792	GCCCTGGGCCGGGCCCCCGGCCCCACCGCCCCCTCCCCGGCCCCGCCCCGGCCCCCGGAAGCCTCACCCCGCCCCCGGCCCCGCCCC	*	1739	PASS	0	none	4.940000000000003e-4	0	0	4.940000000000003e-4
chr15-064841792-GCCCTGGGCCGGGCCCCCGGCCCCACCGCCCCCTCCCCGGCCCCGCCCCGGCCCCCGGAAGCCTCACCCCGCCCCCGGCCCCGCCCC-CCCCTGGGCCGGGCCCCCGGCCCCACCGCCCCCTCCCCGGCCCCGCCCCGGCCCCCGGAAGCCTCACCCCGCCCCCGGCCCCGCCCC	chr15	64841792	GCCCTGGGCCGGGCCCCCGGCCCCACCGCCCCCTCCCCGGCCCCGCCCCGGCCCCCGGAAGCCTCACCCCGCCCCCGGCCCCGCCCC	CCCCTGGGCCGGGCCCCCGGCCCCACCGCCCCCTCCCCGGCCCCGCCCCGGCCCCCGGAAGCCTCACCCCGCCCCCGGCCCCGCCCC	1739	PASS	0	none	9.130000000000004e-4	0	0	9.130000000000004e-4
chr15-064841792-GCCCTGGGCCGGGCCCCCGGCCCCACCGCCCCCTCCCCGGCCCCGCCCCGGCCCCCGGAAGCCTCACCCCGCCCCCGGCCCCGCCCC-G	chr15	64841792	GCCCTGGGCCGGGCCCCCGGCCCCACCGCCCCCTCCCCGGCCCCGCCCCGGCCCCCGGAAGCCTCACCCCGCCCCCGGCCCCGCCCC	G	1739	PASS	0	none	0	0	0	1e-6
chr15-064841792-GCCCTGGGCCGGGCCCCCGGCCCCACCGCCCCCTCCCCGGCCCCGCCCCGGCCCCCGGAAGCCTCACCCCGCCCCCGGCCCCGCCCC-TCCCTGGGCCGGGCCCCCGGCCCCACCGCCCCCTCCCCGGCCCCGCCCCGGCCCCCGGAAGCCTCACCCCGCCCCCGGCCCCGCCCC	chr15	64841792	GCCCTGGGCCGGGCCCCCGGCCCCACCGCCCCCTCCCCGGCCCCGCCCCGGCCCCCGGAAGCCTCACCCCGCCCCCGGCCCCGCCCC	TCCCTGGGCCGGGCCCCCGGCCCCACCGCCCCCTCCCCGGCCCCGCCCCGGCCCCCGGAAGCCTCACCCCGCCCCCGGCCCCGCCCC	1739	PASS	0	none	0	0	0	1e-6
chr15-064841950-C-G	chr15	64841950	C	G	101054	PASS	0.055127	afr	0.00655	1	130	0.055127
chr15-064841950-C-T	chr15	64841950	C	T	101054	PASS	3.73e-6	nfe	0	0	130	3.73e-6
chr15-064842022-G-A	chr15	64842022	G	A	243136	PASS	1.312e-5	nfe	2.2000000000000003e-5	0	134	2.2000000000000003e-5
chr15-064842022-G-T	chr15	64842022	G	T	243136	PASS	0.044575	mid	0.01537999999999999	7	134	0.044575
chr15-064842108-C-T	chr15	64842108	C	T	171858	PASS	0.045166	mid	0.01065899999999998	7	132	0.045166
chr15-064848516-C-G	chr15	64848516	C	G	6936552	PASS	0.46164	sas	0.40667699999999946	63	134	0.46164
chr15-064848561-C-A	chr15	64848561	C	A	105036	PASS	0.0065358	nfe	0.004314	3	134	0.0065358
chr15-064854917-C-G	chr15	64854917	C	G	131012	PASS	0.0070898	nfe	0.004084	1	134	0.0070898
chr15-064854982-G-A	chr15	64854982	G	A	32660	PASS	0.0014055	nfe	5.640000000000005e-4	1	134	0.0014055
chr15-064855189-A-T	chr15	64855189	A	T	13583	PASS	0.0016856	nfe	8.920000000000005e-4	1	124	0.0016856
chr15-064861396-G-*	chr15	64861396	G	*	2888235	PASS	0	none	0	0	134	1e-6
chr15-064861396-G-C	chr15	64861396	G	C	2888235	PASS	0.79221	eas	0.2601489999999999	24	134	0.79221
chr15-064861411-C-*	chr15	64861411	C	*	1025745	PASS	0	none	0	0	134	1e-6
chr15-064861411-C-T	chr15	64861411	C	T	1025745	PASS	0.11078	nfe	0.08742000000000003	10	134	0.11078
chr15-064861491-G-*	chr15	64861491	G	*	3279391	PASS	0	none	0	0	134	1e-6
chr15-064861491-G-A	chr15	64861491	G	A	3279391	PASS	0.78231	eas	0.17487800000000003	14	134	0.78231
chr15-064864788-TG-T	chr15	64864788	TG	T	405976.97	PASS	0.045369	mid	0.02677100000000001	7	134	0.045369
chr15-064864816-G-A	chr15	64864816	G	A	738345	PASS	0.33887	afr	0.034953	3	134	0.33887
chr15-064864851-A-G	chr15	64864851	A	G	151402	PASS	0.023626	afr	0.005802	1	134	0.023626
chr15-064864886-TC-T	chr15	64864886	TC	T	6782681.97	PASS	8.69e-6	nfe	9e-6	0	134	9e-6
chr15-064864886-TC-TCC	chr15	64864886	TC	TCC	6782681.97	PASS	0	none	0.244955	24	134	0.244955
chr15-064864886-TC-TCCC	chr15	64864886	TC	TCCC	6782681.97	PASS	0	none	3.3800000000000046e-4	0	134	3.3800000000000046e-4
chr15-064865283-C-T	chr15	64865283	C	T	12227704	PASS	0.79316	eas	0.180913	14	134	0.79316
chr15-064865453-G-A	chr15	64865453	G	A	689950	PASS	0.016896	nfe	0.00935499999999998	1	134	0.016896
chr15-064865848-G-A	chr15	64865848	G	A	1391394	PASS	0.029484	nfe	0.02502100000000002	1	134	0.029484
chr15-064866120-T-TGGGCTG	chr15	64866120	T	TGGGCTG	512225.97	PASS	0.20841	afr	0.02639800000000002	3	132	0.20841
chr15-064866198-TG-*	chr15	64866198	TG	*	86239.97	PASS	0	none	9e-6	0	90	9e-6
chr15-064866198-TG-T	chr15	64866198	TG	T	86239.97	PASS	0.011023	nfe	0.00595	1	90	0.011023
chr15-064866199-G-*	chr15	64866199	G	*	1974	VQSRTrancheSNP99.80to99.90	0	none	0.006002	1	92	0.006002
chr15-064866199-G-C	chr15	64866199	G	C	1974	VQSRTrancheSNP99.80to99.90	0	none	9e-6	0	92	9e-6
chr15-064911792-G-A	chr15	64911792	G	A	130158	PASS	0	none	0	0	8	1e-6
chr15-064911792-G-T	chr15	64911792	G	T	130158	PASS	0.043016	mid	0.01278799999999999	0	8	0.043016
chr15-064912086-G-T	chr15	64912086	G	T	2024511	PASS	0.40373	nfe	0.16267700000000002	54	116	0.40373
chr15-064913993-CTTTT-C	chr15	64913993	CTTTT	C	60792	PASS	0	none	9e-6	0	0	9e-6
chr15-064913993-CTTTT-CT	chr15	64913993	CTTTT	CT	60792	PASS	0	none	3.3700000000000044e-4	0	0	3.3700000000000044e-4
chr15-064913993-CTTTT-CTT	chr15	64913993	CTTTT	CTT	60792	PASS	0	none	0.002033	0	0	0.002033
chr15-064913993-CTTTT-CTTT	chr15	64913993	CTTTT	CTTT	60792	PASS	0	none	0.02134300000000001	0	0	0.02134300000000001
chr15-064913993-CTTTT-CTTTTCTTTTT	chr15	64913993	CTTTT	CTTTTCTTTTT	60792	PASS	0	none	0.005089	0	0	0.005089
chr15-064913993-CTTTT-CTTTTCTTTTTT	chr15	64913993	CTTTT	CTTTTCTTTTTT	60792	PASS	0	none	9.130000000000004e-4	0	0	9.130000000000004e-4
chr15-064913993-CTTTT-CTTTTCTTTTTTT	chr15	64913993	CTTTT	CTTTTCTTTTTTT	60792	PASS	0	none	9e-6	0	0	9e-6
chr15-064913993-CTTTT-CTTTTCTTTTTTTT	chr15	64913993	CTTTT	CTTTTCTTTTTTTT	60792	PASS	0	none	9e-6	0	0	9e-6
chr15-064913993-CTTTT-CTTTTT	chr15	64913993	CTTTT	CTTTTT	60792	PASS	0	none	0.00158999999999999	0	0	0.00158999999999999
chr15-064913993-CTTTT-CTTTTTT	chr15	64913993	CTTTT	CTTTTTT	60792	PASS	0	none	1.27e-4	0	0	1.27e-4
chr15-064913993-CTTTT-CTTTTTTT	chr15	64913993	CTTTT	CTTTTTTT	60792	PASS	0	none	3.6999999999999985e-5	0	0	3.6999999999999985e-5
chr15-064913993-CTTTT-TTTTT	chr15	64913993	CTTTT	TTTTT	60792	PASS	0	none	3.6999999999999985e-5	0	0	3.6999999999999985e-5
chr15-064913994-T-*	chr15	64913994	T	*	954	PASS	0	none	0.024323	0	0	0.024323
chr15-064913994-T-C	chr15	64913994	T	C	954	PASS	0	none	9e-6	0	0	9e-6
chr15-064913994-T-TTTTC	chr15	64913994	T	TTTTC	954	PASS	0	none	2.93e-4	0	0	2.93e-4
chr15-064914019-C-T	chr15	64914019	C	T	48177	PASS	0.12356	nfe	0.02511500000000001	0	0	0.12356
chr15-064915829-G-A	chr15	64915829	G	A	3035	PASS	3.766e-5	sas	3.6999999999999985e-5	0	134	3.766e-5
chr15-064915829-G-T	chr15	64915829	G	T	3035	PASS	0	none	0	1	134	1e-6
chr15-064916028-G-A	chr15	64916028	G	A	13155782	PASS	0.94202	eas	0.7591430000000007	101	130	0.94202
chr15-064916033-C-G	chr15	64916033	C	G	2154	PASS	4.8431e-4	nfe	7.099999999999998e-5	1	134	4.8431e-4
chr15-064917472-C-T	chr15	64917472	C	T	30751	PASS	0.001811	nfe	0.00127799999999999	1	134	0.001811
chr15-064917519-GTGTCTGTC-G	chr15	64917519	GTGTCTGTC	G	10090707.97	PASS	4.43e-6	sas	0	0	126	4.43e-6
chr15-064917519-GTGTCTGTC-GTGTC	chr15	64917519	GTGTCTGTC	GTGTC	10090707.97	PASS	0	none	8.210000000000002e-4	0	126	8.210000000000002e-4
chr15-064917519-GTGTCTGTC-GTGTCTGTCTGTC	chr15	64917519	GTGTCTGTC	GTGTCTGTCTGTC	10090707.97	PASS	0	none	0.42829499999999976	50	126	0.42829499999999976
chr15-064917519-GTGTCTGTC-GTGTCTGTCTGTCTGTC	chr15	64917519	GTGTCTGTC	GTGTCTGTCTGTCTGTC	10090707.97	PASS	0	none	5.2999999999999994e-5	0	126	5.2999999999999994e-5
chr15-064917519-GTGTCTGTC-GTGTCTGTCTGTGTGTCTGTCTGTC	chr15	64917519	GTGTCTGTC	GTGTCTGTCTGTGTGTCTGTCTGTC	10090707.97	PASS	0	none	9e-6	0	126	9e-6
chr15-064917619-A-G	chr15	64917619	A	G	5474653	PASS	0.68665	sas	0.46920299999999937	60	126	0.68665
chr15-064922011-G-C	chr15	64922011	G	C	55223	PASS	0.021943	afr	0.00176799999999999	1	134	0.021943
chr15-064922086-G-A	chr15	64922086	G	A	1406	PASS	6.59e-6	nfe	3.6999999999999985e-5	0	102	3.6999999999999985e-5
chr15-064922086-G-C	chr15	64922086	G	C	1406	PASS	1.51e-6	nfe	1.27e-4	0	102	1.27e-4
chr15-064926271-G-C	chr15	64926271	G	C	208796	PASS	0.16389	afr	0.017724	1	134	0.16389
chr15-064927110-C-T	chr15	64927110	C	T	92994	PASS	0.0098682	nfe	0.005519	1	134	0.0098682
chr15-064930677-T-C	chr15	64930677	T	C	3832716	PASS	0.74973	eas	0.34291999999999934	47	134	0.74973
chr15-064931420-G-A	chr15	64931420	G	A	138403	PASS	0.16729	amr	0.005288	1	134	0.16729
chr15-064931957-G-A	chr15	64931957	G	A	3134	PASS	9.8973e-4	mid	5.4e-4	0	90	9.8973e-4
chr15-064931957-G-T	chr15	64931957	G	T	3134	PASS	0	none	0	0	90	1e-6
chr15-064932038-T-C	chr15	64932038	T	C	80531	PASS	0.20209	afr	0.01892700000000002	0	10	0.20209
chr15-064932178-GAT-G	chr15	64932178	GAT	G	297097.97	PASS	0.34158	eas	0.10539800000000002	0	0	0.34158
chr15-064934110-A-T	chr15	64934110	A	T	15697723	PASS	0.99787	nfe	0.9550400000000002	133	134	0.99787
chr15-064934241-A-G	chr15	64934241	A	G	314903	PASS	0.026643	sas	0.01848900000000001	6	134	0.026643
chr15-064934363-C-T	chr15	64934363	C	T	1343	PASS	3.2411e-4	nfe	7.099999999999998e-5	1	134	3.2411e-4
chr15-064942672-CTTTTTT-*	chr15	64942672	CTTTTTT	*	2594868	PASS	0	none	2.2000000000000003e-5	0	108	2.2000000000000003e-5
chr15-064942672-CTTTTTT-ATTTTTT	chr15	64942672	CTTTTTT	ATTTTTT	2594868	PASS	0	none	0	0	108	1e-6
chr15-064942672-CTTTTTT-C	chr15	64942672	CTTTTTT	C	2594868	PASS	8.72e-6	nfe	2.2000000000000003e-5	0	108	2.2000000000000003e-5
chr15-064942672-CTTTTTT-CT	chr15	64942672	CTTTTTT	CT	2594868	PASS	0	none	9.400000000000004e-4	0	108	9.400000000000004e-4
chr15-064942672-CTTTTTT-CTT	chr15	64942672	CTTTTTT	CTT	2594868	PASS	0	none	0.006211	1	108	0.006211
chr15-064942672-CTTTTTT-CTTT	chr15	64942672	CTTTTTT	CTTT	2594868	PASS	0	none	0.03881300000000002	3	108	0.03881300000000002
chr15-064942672-CTTTTTT-CTTTT	chr15	64942672	CTTTTTT	CTTTT	2594868	PASS	0	none	0.15602200000000002	22	108	0.15602200000000002
chr15-064942672-CTTTTTT-CTTTTT	chr15	64942672	CTTTTTT	CTTTTT	2594868	PASS	0	none	0.2998119999999999	34	108	0.2998119999999999
chr15-064942672-CTTTTTT-CTTTTTTT	chr15	64942672	CTTTTTT	CTTTTTTT	2594868	PASS	0	none	0.155188	24	108	0.155188
chr15-064942672-CTTTTTT-CTTTTTTTT	chr15	64942672	CTTTTTT	CTTTTTTTT	2594868	PASS	0	none	0.02238400000000002	2	108	0.02238400000000002
chr15-064942672-CTTTTTT-CTTTTTTTTT	chr15	64942672	CTTTTTT	CTTTTTTTTT	2594868	PASS	0	none	0.002915	0	108	0.002915
chr15-064942672-CTTTTTT-CTTTTTTTTTT	chr15	64942672	CTTTTTT	CTTTTTTTTTT	2594868	PASS	0	none	3.3800000000000046e-4	0	108	3.3800000000000046e-4
chr15-064942672-CTTTTTT-CTTTTTTTTTTT	chr15	64942672	CTTTTTT	CTTTTTTTTTTT	2594868	PASS	0	none	2.2000000000000003e-5	0	108	2.2000000000000003e-5
chr15-064942672-CTTTTTT-CTTTTTTTTTTTT	chr15	64942672	CTTTTTT	CTTTTTTTTTTTT	2594868	PASS	0	none	0	0	108	1e-6
chr15-064942672-CTTTTTT-TTTTTTT	chr15	64942672	CTTTTTT	TTTTTTT	2594868	PASS	0	none	8.9e-5	0	108	8.9e-5
chr15-064942673-T-*	chr15	64942673	T	*	480	PASS	0	none	0.4268029999999999	45	86	0.4268029999999999
chr15-064942673-T-A	chr15	64942673	T	A	480	PASS	0.0010229	nfe	1.6699999999999994e-4	0	86	0.0010229
chr15-064942675-T-*	chr15	64942675	T	*	36	PASS	0	none	0.060826	8	76	0.060826
chr15-064942675-T-C	chr15	64942675	T	C	36	PASS	0	none	5.2999999999999994e-5	0	76	5.2999999999999994e-5
chr15-064943304-T-*	chr15	64943304	T	*	8876399	PASS	0	none	0.002439	0	130	0.002439
chr15-064943304-T-A	chr15	64943304	T	A	8876399	PASS	0.98973	eas	0.903215	128	130	0.98973
chr15-064943310-T-C	chr15	64943310	T	C	40386	PASS	0.007878	nfe	0.004237	2	132	0.007878
chr15-064943413-C-G	chr15	64943413	C	G	19159493	PASS	0.99813	nfe	0.9909460000000004	134	134	0.99813
chr15-064943580-A-G	chr15	64943580	A	G	10611980	PASS	0.44488	sas	0.339462	45	134	0.44488
chr15-064943631-C-CT	chr15	64943631	C	CT	21953742	PASS	4.7e-6	nfe	0	0	134	4.7e-6
chr15-064943631-C-T	chr15	64943631	C	T	21953742	PASS	0.98925	eas	0.9399200000000004	129	134	0.98925
chr15-064943662-CCCT-C	chr15	64943662	CCCT	C	221341	PASS	2.265e-5	nfe	8.210000000000002e-4	0	134	8.210000000000002e-4
chr15-064943662-CCCT-TCCT	chr15	64943662	CCCT	TCCT	221341	PASS	0	none	0.01228199999999998	2	134	0.01228199999999998
chr15-064943665-T-*	chr15	64943665	T	*	11018597.97	PASS	0	none	5.41e-4	0	134	5.41e-4
chr15-064943665-T-TC	chr15	64943665	T	TC	11018597.97	PASS	0.86739	eas	0.5543910000000001	80	134	0.86739
chr15-064943690-C-G	chr15	64943690	C	G	1121	PASS	0	none	0	0	134	1e-6
chr15-064943690-C-T	chr15	64943690	C	T	1121	PASS	1.6801e-4	amr	0	1	134	1.6801e-4
chr15-064944678-C-T	chr15	64944678	C	T	11997518	PASS	0.6223	amr	0.4718749999999994	72	134	0.6223
chr15-064944830-C-T	chr15	64944830	C	T	154571	PASS	0.022364	sas	0.01456499999999999	3	134	0.022364
chr15-064947628-T-C	chr15	64947628	T	C	25806269	PASS	0.99141	eas	0.935774	131	134	0.99141
chr15-064947635-G-A	chr15	64947635	G	A	113256	PASS	0.0095048	nfe	0.004467	2	134	0.0095048
chr15-064949689-G-A	chr15	64949689	G	A	12404888	PASS	0.99054	eas	0.9214370000000002	119	122	0.99054
chr15-064949689-G-T	chr15	64949689	G	T	12404888	PASS	0	none	0	0	122	1e-6
chr15-064949777-C-T	chr15	64949777	C	T	275851	PASS	0.19515	afr	0.017724	1	134	0.19515
chr15-064950039-C-T	chr15	64950039	C	T	6538856	PASS	0.45084	sas	0.3785369999999996	51	134	0.45084
chr15-064950104-T-C	chr15	64950104	T	C	239160	PASS	0.027503	mid	0.019567	5	126	0.027503
chr15-064957056-T-A	chr15	64957056	T	A	15017071	PASS	0.98164	eas	0.6275080000000003	0	0	0.98164
chr15-064957167-T-C	chr15	64957167	T	C	9454154	PASS	0.97991	nfe	0.6272920000000003	0	0	0.97991
chr15-064963027-T-G	chr15	64963027	T	G	530067	PASS	0.88061	nfe	0.2753669999999995	0	0	0.88061
chr15-064963363-T-C	chr15	64963363	T	C	3644234	PASS	0.87612	eas	0.4659539999999995	54	98	0.87612
chr15-064963368-C-A	chr15	64963368	C	A	1170	PASS	0	none	0	0	102	1e-6
chr15-064963368-C-T	chr15	64963368	C	T	1170	PASS	1.023e-5	nfe	9e-6	1	102	1.023e-5
chr15-064963545-T-C	chr15	64963545	T	C	21012098	PASS	0.99811	nfe	0.9886970000000004	134	134	0.99811
chr15-064963704-G-A	chr15	64963704	G	A	815437	PASS	0.026345	mid	0.01825200000000001	4	134	0.026345
chr15-064965260-T-G	chr15	64965260	T	G	601117	PASS	0.019926	nfe	0.01553799999999999	5	134	0.019926
chr15-064969164-T-C	chr15	64969164	T	C	19489036	PASS	0.98927	eas	0.9304390000000006	124	132	0.98927
chr15-064969435-C-T	chr15	64969435	C	T	325550	PASS	0.028727	mid	0.01272699999999999	1	132	0.028727
chr15-064970014-C-A	chr15	64970014	C	A	791	PASS	1.464e-5	nfe	0	1	134	1.464e-5
chr15-064970014-C-T	chr15	64970014	C	T	791	PASS	0	none	0	0	134	1e-6
chr15-064974474-CA-C	chr15	64974474	CA	C	9507.97	PASS	0.0011941	sas	0.003599	1	122	0.003599
chr15-064974474-CA-CAA	chr15	64974474	CA	CAA	9507.97	PASS	0	none	0.002815	0	122	0.002815
chr15-064974862-G-A	chr15	64974862	G	A	277042	PASS	0.058523	afr	0.014802	2	134	0.058523
chr15-064976431-TA-AA	chr15	64976431	TA	AA	124900	ExcessHet	0	none	4.05e-4	0	124	4.05e-4
chr15-064976431-TA-T	chr15	64976431	TA	T	124900	ExcessHet	0.011514	mid	0.01047399999999999	1	124	0.011514
chr15-064976431-TA-TAA	chr15	64976431	TA	TAA	124900	ExcessHet	0	none	0.03196600000000003	1	124	0.03196600000000003
chr15-064976431-TA-TAAA	chr15	64976431	TA	TAAA	124900	ExcessHet	0	none	1.0799999999999996e-4	0	124	1.0799999999999996e-4
chr15-064976595-A-G	chr15	64976595	A	G	349096	PASS	0.02544	nfe	0.01540599999999999	4	132	0.02544
chr15-064976641-C-G	chr15	64976641	C	G	19893155	PASS	0.99779	nfe	0.9886710000000004	128	128	0.99779
chr15-064976641-C-T	chr15	64976641	C	T	19893155	PASS	0	none	0	0	128	1e-6
chr15-064980737-CAACAAACAAACA-C	chr15	64980737	CAACAAACAAACA	C	22895625.97	PASS	2.9551e-4	nfe	1.6699999999999994e-4	0	118	2.9551e-4
chr15-064980737-CAACAAACAAACA-CAACA	chr15	64980737	CAACAAACAAACA	CAACA	22895625.97	PASS	0	none	0.007765	0	118	0.007765
chr15-064980737-CAACAAACAAACA-CAACAAACA	chr15	64980737	CAACAAACAAACA	CAACAAACA	22895625.97	PASS	0	none	0.47688699999999945	63	118	0.47688699999999945
chr15-064980737-CAACAAACAAACA-CAACAAACAAACAAACA	chr15	64980737	CAACAAACAAACA	CAACAAACAAACAAACA	22895625.97	PASS	0	none	0.32969999999999966	32	118	0.32969999999999966
chr15-064980737-CAACAAACAAACA-CAACAAACAAACAAACAAACA	chr15	64980737	CAACAAACAAACA	CAACAAACAAACAAACAAACA	22895625.97	PASS	0	none	0.02294600000000001	4	118	0.02294600000000001
chr15-064980737-CAACAAACAAACA-CAACAAACAAACAAACAAACAAACA	chr15	64980737	CAACAAACAAACA	CAACAAACAAACAAACAAACAAACA	22895625.97	PASS	0	none	7.500000000000004e-4	0	118	7.500000000000004e-4
chr15-064980737-CAACAAACAAACA-CAACAAACAAACAAACAAACAAACAAACA	chr15	64980737	CAACAAACAAACA	CAACAAACAAACAAACAAACAAACAAACA	22895625.97	PASS	0	none	2.2000000000000003e-5	0	118	2.2000000000000003e-5
chr15-064980809-TAAA-T	chr15	64980809	TAAA	T	1800907.97	ExcessHet	4.07e-6	nfe	7.099999999999998e-5	0	112	7.099999999999998e-5
chr15-064980809-TAAA-TA	chr15	64980809	TAAA	TA	1800907.97	ExcessHet	0	none	0.003294	1	112	0.003294
chr15-064980809-TAAA-TAA	chr15	64980809	TAAA	TAA	1800907.97	ExcessHet	0	none	0.14791400000000002	16	112	0.14791400000000002
chr15-064980809-TAAA-TAAAA	chr15	64980809	TAAA	TAAAA	1800907.97	ExcessHet	0	none	0.2798759999999996	33	112	0.2798759999999996
chr15-064980809-TAAA-TAAAAA	chr15	64980809	TAAA	TAAAAA	1800907.97	ExcessHet	0	none	0.002538	0	112	0.002538
chr15-064980809-TAAA-TAAAAAA	chr15	64980809	TAAA	TAAAAAA	1800907.97	ExcessHet	0	none	9e-6	0	112	9e-6
chr15-064980809-TAAA-TAAAAAAA	chr15	64980809	TAAA	TAAAAAAA	1800907.97	ExcessHet	0	none	0	0	112	1e-6
chr15-064981061-T-C	chr15	64981061	T	C	17119562	PASS	0.86883	eas	0.5137230000000006	75	134	0.86883
chr15-064981108-A-G	chr15	64981108	A	G	59476	PASS	0.023978	afr	0.00204	1	134	0.023978
chr15-064981204-A-G	chr15	64981204	A	G	34172	PASS	0.021925	afr	0.00204	1	132	0.021925
chr15-064981234-A-G	chr15	64981234	A	G	3808	PASS	0.0049226	afr	2.09e-4	1	130	0.0049226
chr15-064981257-G-A	chr15	64981257	G	A	2708256	PASS	0.49888	eas	0.3523819999999997	40	112	0.49888
chr15-064981257-G-C	chr15	64981257	G	C	2708256	PASS	0	none	0	0	112	1e-6
chr15-064981289-CTTTTTTTT-C	chr15	64981289	CTTTTTTTT	C	1240665	ExcessHet	0	none	0	0	4	1e-6
chr15-064981289-CTTTTTTTT-CATTTTTTTT	chr15	64981289	CTTTTTTTT	CATTTTTTTT	1240665	ExcessHet	0	none	5.2999999999999994e-5	0	4	5.2999999999999994e-5
chr15-064981289-CTTTTTTTT-CCTTTTTTTTT	chr15	64981289	CTTTTTTTT	CCTTTTTTTTT	1240665	ExcessHet	0	none	0	0	4	1e-6
chr15-064981289-CTTTTTTTT-CTT	chr15	64981289	CTTTTTTTT	CTT	1240665	ExcessHet	0	none	2.08e-4	0	4	2.08e-4
chr15-064981289-CTTTTTTTT-CTTT	chr15	64981289	CTTTTTTTT	CTTT	1240665	ExcessHet	0	none	0.00112799999999999	0	4	0.00112799999999999
chr15-064981289-CTTTTTTTT-CTTTT	chr15	64981289	CTTTTTTTT	CTTTT	1240665	ExcessHet	0	none	0.007276	0	4	0.007276
chr15-064981289-CTTTTTTTT-CTTTTT	chr15	64981289	CTTTTTTTT	CTTTTT	1240665	ExcessHet	0	none	0.02000200000000002	0	4	0.02000200000000002
chr15-064981289-CTTTTTTTT-CTTTTTT	chr15	64981289	CTTTTTTTT	CTTTTTT	1240665	ExcessHet	0	none	0.05662900000000002	0	4	0.05662900000000002
chr15-064981289-CTTTTTTTT-CTTTTTTT	chr15	64981289	CTTTTTTTT	CTTTTTTT	1240665	ExcessHet	0	none	0.13645900000000002	2	4	0.13645900000000002
chr15-064981289-CTTTTTTTT-CTTTTTTTTT	chr15	64981289	CTTTTTTTT	CTTTTTTTTT	1240665	ExcessHet	0	none	0.182181	0	4	0.182181
chr15-064981289-CTTTTTTTT-CTTTTTTTTTT	chr15	64981289	CTTTTTTTT	CTTTTTTTTTT	1240665	ExcessHet	0	none	0.03833200000000001	0	4	0.03833200000000001
chr15-064981289-CTTTTTTTT-CTTTTTTTTTTT	chr15	64981289	CTTTTTTTT	CTTTTTTTTTTT	1240665	ExcessHet	0	none	0.004171	0	4	0.004171
chr15-064981289-CTTTTTTTT-CTTTTTTTTTTTT	chr15	64981289	CTTTTTTTT	CTTTTTTTTTTTT	1240665	ExcessHet	0	none	6.550000000000003e-4	0	4	6.550000000000003e-4
chr15-064981289-CTTTTTTTT-CTTTTTTTTTTTTTT	chr15	64981289	CTTTTTTTT	CTTTTTTTTTTTTTT	1240665	ExcessHet	0	none	9e-6	0	4	9e-6
chr15-064981289-CTTTTTTTT-CTTTTTTTTTTTTTTTT	chr15	64981289	CTTTTTTTT	CTTTTTTTTTTTTTTTT	1240665	ExcessHet	0	none	0	0	4	1e-6
chr15-064981289-CTTTTTTTT-TTTTTTTTT	chr15	64981289	CTTTTTTTT	TTTTTTTTT	1240665	ExcessHet	0	none	2.720000000000003e-4	0	4	2.720000000000003e-4
chr15-064981290-T-*	chr15	64981290	T	*	163	PASS	0	none	0.22014000000000003	2	4	0.22014000000000003
chr15-064981290-T-A	chr15	64981290	T	A	163	PASS	0	none	2.500000000000001e-4	0	4	2.500000000000001e-4
chr15-064981290-T-C	chr15	64981290	T	C	163	PASS	0	none	0	0	4	1e-6
chr15-064981290-T-TTC	chr15	64981290	T	TTC	163	PASS	0	none	9e-6	0	4	9e-6
chr15-064981291-T-*	chr15	64981291	T	*	486.97	PASS	0	none	0.087969	0	16	0.087969
chr15-064981291-T-TC	chr15	64981291	T	TC	486.97	PASS	0.00412	eas	1.0699999999999996e-4	0	16	0.00412
chr15-064981292-T-*	chr15	64981292	T	*	131	PASS	0	none	0.029813	0	24	0.029813
chr15-064981292-T-C	chr15	64981292	T	C	131	PASS	2.6507e-4	eas	2.2000000000000003e-5	0	24	2.6507e-4
chr15-064981526-T-C	chr15	64981526	T	C	14929	PASS	0.014637	sas	0.005217	0	0	0.014637
chr15-064983207-G-A	chr15	64983207	G	A	134401	PASS	0.1259	sas	0.02770600000000002	0	2	0.1259
chr15-064983271-T-TATAA	chr15	64983271	T	TATAA	834489.97	PASS	0.26591	nfe	0.19455400000000003	8	28	0.26591
chr15-064983271-T-TATAAATAA	chr15	64983271	T	TATAAATAA	834489.97	PASS	0.0025582	afr	6.090000000000004e-4	0	28	0.0025582
chr15-064983271-T-TATAAATAAATAA	chr15	64983271	T	TATAAATAAATAA	834489.97	PASS	0	none	0	0	28	1e-6
chr15-064983273-T-A	chr15	64983273	T	A	9642	PASS	0.026098	afr	0.00156699999999999	0	40	0.026098
chr15-064983460-AC-A	chr15	64983460	AC	A	803324	PASS	0.015016	mid	0.003804	1	134	0.015016
chr15-064983460-AC-CC	chr15	64983460	AC	CC	803324	PASS	0	none	0.03269300000000001	5	134	0.03269300000000001
chr15-064983732-C-A	chr15	64983732	C	A	312454	PASS	0.1215	sas	0.03230500000000002	4	116	0.1215
chr15-065001721-G-A	chr15	65001721	G	A	90898	PASS	0.62725	nfe	0.06936800000000001	0	0	0.62725
chr15-065002272-G-A	chr15	65002272	G	A	3454	PASS	0.045629	nfe	0.002481	0	0	0.045629
chr15-065002565-A-G	chr15	65002565	A	G	75299	PASS	0	none	0.04696100000000001	0	0	0.04696100000000001
chr15-065002769-C-G	chr15	65002769	C	G	22352	PASS	0.072591	afr	0.006167	0	4	0.072591
chr15-065002962-CAAAAAA-AAAAAAA	chr15	65002962	CAAAAAA	AAAAAAA	1036576	PASS	0	none	0	0	54	1e-6
chr15-065002962-CAAAAAA-C	chr15	65002962	CAAAAAA	C	1036576	PASS	3.3512e-4	amr	1.27e-4	0	54	3.3512e-4
chr15-065002962-CAAAAAA-CA	chr15	65002962	CAAAAAA	CA	1036576	PASS	0	none	0.00132299999999999	0	54	0.00132299999999999
chr15-065002962-CAAAAAA-CAA	chr15	65002962	CAAAAAA	CAA	1036576	PASS	0	none	0.005071	1	54	0.005071
chr15-065002962-CAAAAAA-CAAA	chr15	65002962	CAAAAAA	CAAA	1036576	PASS	0	none	0.01547799999999999	1	54	0.01547799999999999
chr15-065002962-CAAAAAA-CAAAA	chr15	65002962	CAAAAAA	CAAAA	1036576	PASS	0	none	0.041521	1	54	0.041521
chr15-065002962-CAAAAAA-CAAAAA	chr15	65002962	CAAAAAA	CAAAAA	1036576	PASS	0	none	0.09697800000000002	11	54	0.09697800000000002
chr15-065002962-CAAAAAA-CAAAAAAA	chr15	65002962	CAAAAAA	CAAAAAAA	1036576	PASS	0	none	0.205478	15	54	0.205478
chr15-065002962-CAAAAAA-CAAAAAAAA	chr15	65002962	CAAAAAA	CAAAAAAAA	1036576	PASS	0	none	0.08356300000000003	5	54	0.08356300000000003
chr15-065002962-CAAAAAA-CAAAAAAAAA	chr15	65002962	CAAAAAA	CAAAAAAAAA	1036576	PASS	0	none	0.02129500000000002	2	54	0.02129500000000002
chr15-065002962-CAAAAAA-CAAAAAAAAAA	chr15	65002962	CAAAAAA	CAAAAAAAAAA	1036576	PASS	0	none	0.004228	0	54	0.004228
chr15-065002962-CAAAAAA-CAAAAAAAAAAA	chr15	65002962	CAAAAAA	CAAAAAAAAAAA	1036576	PASS	0	none	4.940000000000003e-4	0	54	4.940000000000003e-4
chr15-065002962-CAAAAAA-CAAAAAAAAAAAA	chr15	65002962	CAAAAAA	CAAAAAAAAAAAA	1036576	PASS	0	none	2.08e-4	0	54	2.08e-4
chr15-065002962-CAAAAAA-CAAAAAAAAAAAAA	chr15	65002962	CAAAAAA	CAAAAAAAAAAAAA	1036576	PASS	0	none	9e-6	0	54	9e-6
chr15-065002962-CAAAAAA-CAAAAAAAAAAAAAA	chr15	65002962	CAAAAAA	CAAAAAAAAAAAAAA	1036576	PASS	0	none	9e-6	0	54	9e-6
chr15-065002962-CAAAAAA-CAAAAAAAAAAAAAAA	chr15	65002962	CAAAAAA	CAAAAAAAAAAAAAAA	1036576	PASS	0	none	0	0	54	1e-6
chr15-065002962-CAAAAAA-CAGAAAAAA	chr15	65002962	CAAAAAA	CAGAAAAAA	1036576	PASS	0	none	5.2999999999999994e-5	0	54	5.2999999999999994e-5
chr15-065002962-CAAAAAA-CAGAAAAAAAA	chr15	65002962	CAAAAAA	CAGAAAAAAAA	1036576	PASS	0	none	0	0	54	1e-6
chr15-065002963-A-*	chr15	65002963	A	*	691	PASS	0	none	0.16150000000000003	11	38	0.16150000000000003
chr15-065002963-A-AG	chr15	65002963	A	AG	691	PASS	8.221e-5	nfe	4.490000000000005e-4	0	38	4.490000000000005e-4
chr15-065002963-A-T	chr15	65002963	A	T	691	PASS	0	none	0	0	38	1e-6
chr15-065003011-T-A	chr15	65003011	T	A	19061	PASS	0	none	5.2999999999999994e-5	0	132	5.2999999999999994e-5
chr15-065003011-T-C	chr15	65003011	T	C	19061	PASS	0.0045752	nfe	0.002515	1	132	0.0045752
chr15-065003011-T-G	chr15	65003011	T	G	19061	PASS	1.102e-5	eas	4.730000000000004e-4	0	132	4.730000000000004e-4
chr15-065003103-T-*	chr15	65003103	T	*	15015	PASS	0	none	1.0799999999999996e-4	0	134	1.0799999999999996e-4
chr15-065003103-T-G	chr15	65003103	T	G	15015	PASS	0.0021775	nfe	6.340000000000003e-4	2	134	0.0021775
chr15-065003167-C-T	chr15	65003167	C	T	783357	PASS	0.12387	sas	0.03261300000000001	5	134	0.12387
chr15-065004923-C-T	chr15	65004923	C	T	252071	PASS	0.019482	nfe	0.01545899999999999	5	134	0.019482
chr15-065006334-G-A	chr15	65006334	G	A	10143189	PASS	0.99394	nfe	0.9696830000000008	82	82	0.99394
chr15-065016245-C-G	chr15	65016245	C	G	2650659	PASS	0.50098	sas	0.36859999999999943	46	116	0.50098
chr15-065016453-G-A	chr15	65016453	G	A	37813	PASS	0.02779	afr	0.002314	1	134	0.02779
chr15-065016643-T-A	chr15	65016643	T	A	2764433	PASS	0.64251	sas	0.4302179999999998	55	124	0.64251
chr15-065020276-CAAAAA-*	chr15	65020276	CAAAAA	*	2158175	ExcessHet	0	none	2.7300000000000035e-4	0	128	2.7300000000000035e-4
chr15-065020276-CAAAAA-AAAAAA	chr15	65020276	CAAAAA	AAAAAA	2158175	ExcessHet	0	none	0.019991	0	128	0.019991
chr15-065020276-CAAAAA-C	chr15	65020276	CAAAAA	C	2158175	ExcessHet	0	none	0	0	128	1e-6
chr15-065020276-CAAAAA-CA	chr15	65020276	CAAAAA	CA	2158175	ExcessHet	0	none	1.27e-4	0	128	1.27e-4
chr15-065020276-CAAAAA-CAA	chr15	65020276	CAAAAA	CAA	2158175	ExcessHet	0	none	0.00122899999999999	1	128	0.00122899999999999
chr15-065020276-CAAAAA-CAAA	chr15	65020276	CAAAAA	CAAA	2158175	ExcessHet	0	none	0.023428	2	128	0.023428
chr15-065020276-CAAAAA-CAAAA	chr15	65020276	CAAAAA	CAAAA	2158175	ExcessHet	0	none	0.28609799999999996	39	128	0.28609799999999996
chr15-065020276-CAAAAA-CAAAAAA	chr15	65020276	CAAAAA	CAAAAAA	2158175	ExcessHet	0	none	0.138614	22	128	0.138614
chr15-065020276-CAAAAA-CAAAAAAA	chr15	65020276	CAAAAA	CAAAAAAA	2158175	ExcessHet	0	none	0.005081	1	128	0.005081
chr15-065020276-CAAAAA-CAAAAAAAA	chr15	65020276	CAAAAA	CAAAAAAAA	2158175	ExcessHet	0	none	1.6699999999999994e-4	0	128	1.6699999999999994e-4
chr15-065020276-CAAAAA-CAAAAAAAAA	chr15	65020276	CAAAAA	CAAAAAAAAA	2158175	ExcessHet	0	none	2.2000000000000003e-5	0	128	2.2000000000000003e-5
chr15-065020395-TAA-*	chr15	65020395	TAA	*	177139	PASS	0	none	7.099999999999998e-5	0	124	7.099999999999998e-5
chr15-065020395-TAA-AAA	chr15	65020395	TAA	AAA	177139	PASS	0	none	6.100000000000004e-4	0	124	6.100000000000004e-4
chr15-065020395-TAA-T	chr15	65020395	TAA	T	177139	PASS	0	none	9e-6	0	124	9e-6
chr15-065020395-TAA-TA	chr15	65020395	TAA	TA	177139	PASS	0	none	0.03741800000000001	3	124	0.03741800000000001
chr15-065020395-TAA-TAAA	chr15	65020395	TAA	TAAA	177139	PASS	0	none	0.00862299999999998	0	124	0.00862299999999998
chr15-065020395-TAA-TAAAA	chr15	65020395	TAA	TAAAA	177139	PASS	0	none	0	0	124	1e-6
chr15-065023614-AG-A	chr15	65023614	AG	A	9338.97	PASS	5.0042e-4	sas	4.270000000000005e-4	1	130	5.0042e-4
chr15-065023623-T-*	chr15	65023623	T	*	6001319	PASS	0	none	0	0	130	1e-6
chr15-065023623-T-C	chr15	65023623	T	C	6001319	PASS	0.71269	eas	0.395821	50	130	0.71269
chr15-065026503-C-T	chr15	65026503	C	T	16706	PASS	0.0065709	nfe	0.002908	0	14	0.0065709
chr15-065027137-A-C	chr15	65027137	A	C	6585	VQSRTrancheSNP99.70to99.80	0.0028097	eas	0.00127799999999999	1	132	0.0028097
chr15-065029296-T-C	chr15	65029296	T	C	103918	PASS	0.011619	nfe	0.00853999999999998	0	102	0.011619
chr15-065029442-A-T	chr15	65029442	A	T	286261	PASS	0.016428	nfe	0.01141799999999998	2	134	0.016428
chr15-065029590-A-C	chr15	65029590	A	C	715	PASS	6.143e-5	eas	3.600000000000004e-4	2	72	3.600000000000004e-4
chr15-065029592-A-C	chr15	65029592	A	C	1660	PASS	6.5215e-4	eas	9.620000000000004e-4	1	68	9.620000000000004e-4
chr15-065029592-A-G	chr15	65029592	A	G	1660	PASS	1.47e-6	nfe	0	0	68	1.47e-6
chr15-065029598-G-A	chr15	65029598	G	A	125392	PASS	0.010684	nfe	0.007476	2	102	0.010684
chr15-065029598-G-C	chr15	65029598	G	C	125392	PASS	0.0070804	afr	1.27e-4	0	102	0.0070804
chr15-065029600-A-G	chr15	65029600	A	G	682219	PASS	0.13168	afr	0.04493700000000001	9	128	0.13168
chr15-065029606-A-C	chr15	65029606	A	C	4245	PASS	0.0029353	eas	0.00281	2	54	0.0029353
chr15-065029612-A-C	chr15	65029612	A	C	590	VQSRTrancheSNP99.80to99.90	3.313e-5	afr	4.270000000000005e-4	1	102	4.270000000000005e-4
chr15-065029613-T-G	chr15	65029613	T	G	3008	VQSRTrancheSNP99.70to99.80	5.4623e-4	eas	0.00183799999999999	0	46	0.00183799999999999
chr15-065029618-T-C	chr15	65029618	T	C	295	PASS	0	none	0	0	64	1e-6
chr15-065029618-T-G	chr15	65029618	T	G	295	PASS	4.49e-6	nfe	1.6699999999999994e-4	0	64	1.6699999999999994e-4
chr15-065029782-T-C	chr15	65029782	T	C	29379	PASS	0.010164	mid	0.002765	2	120	0.010164
chr15-065049204-G-T	chr15	65049204	G	T	18521	PASS	0	none	0.01349199999999999	0	0	0.01349199999999999
chr15-065049338-G-*	chr15	65049338	G	*	42315	PASS	0	none	0.006295	0	0	0.006295
chr15-065049338-G-A	chr15	65049338	G	A	42315	PASS	0	none	0.039681	0	0	0.039681
chr15-065049610-ACAGG-A	chr15	65049610	ACAGG	A	25082.97	PASS	0.075231	afr	0.006373	0	6	0.075231
chr15-065049706-T-C	chr15	65049706	T	C	57922	PASS	0.055474	afr	0.01152799999999998	2	68	0.055474
chr15-065049796-T-G	chr15	65049796	T	G	9186	VQSRTrancheSNP99.90to99.95	0.012799	afr	0.00928099999999998	4	50	0.012799
chr15-065049800-GTC-ATC	chr15	65049800	GTC	ATC	10723	VQSRTrancheINDEL99.50to99.90	0	none	0	0	52	1e-6
chr15-065049800-GTC-G	chr15	65049800	GTC	G	10723	VQSRTrancheINDEL99.50to99.90	0	none	3.150000000000005e-4	0	52	3.150000000000005e-4
chr15-065049800-GTC-GC	chr15	65049800	GTC	GC	10723	VQSRTrancheINDEL99.50to99.90	0	none	6.999999999999998e-5	0	52	6.999999999999998e-5
chr15-065049800-GTC-TTC	chr15	65049800	GTC	TTC	10723	VQSRTrancheINDEL99.50to99.90	0	none	0.00930799999999998	7	52	0.00930799999999998
chr15-065049802-C-*	chr15	65049802	C	*	2107	PASS	0	none	3.160000000000005e-4	0	70	3.160000000000005e-4
chr15-065049802-C-A	chr15	65049802	C	A	2107	PASS	6.8258e-4	afr	0.00110599999999999	3	70	0.00110599999999999
chr15-065049802-C-G	chr15	65049802	C	G	2107	PASS	1.989e-4	nfe	6.320000000000003e-4	0	70	6.320000000000003e-4
chr15-065049805-AT-*	chr15	65049805	AT	*	595	PASS	0	none	7.099999999999998e-5	0	102	7.099999999999998e-5
chr15-065049805-AT-A	chr15	65049805	AT	A	595	PASS	0	none	0	0	102	1e-6
chr15-065049805-AT-CT	chr15	65049805	AT	CT	595	PASS	0	none	6.560000000000002e-4	2	102	6.560000000000002e-4
chr15-065049809-C-A	chr15	65049809	C	A	998	PASS	2.1092e-4	nfe	0.00100999999999999	2	76	0.00100999999999999
chr15-065049810-T-A	chr15	65049810	T	A	1513	PASS	5.4754e-4	afr	0.00144599999999999	1	76	0.00144599999999999
chr15-065049810-T-G	chr15	65049810	T	G	1513	PASS	8.42e-6	nfe	1.0799999999999996e-4	0	76	1.0799999999999996e-4
chr15-065049818-A-C	chr15	65049818	A	C	582	PASS	1.8529e-4	nfe	8.440000000000002e-4	1	88	8.440000000000002e-4
chr15-065049831-A-C	chr15	65049831	A	C	102	PASS	9.59e-6	nfe	7.099999999999998e-5	0	118	7.099999999999998e-5
chr15-065049831-A-G	chr15	65049831	A	G	102	PASS	0	none	2.2000000000000003e-5	0	118	2.2000000000000003e-5
chr15-065049831-A-T	chr15	65049831	A	T	102	PASS	0	none	2.2000000000000003e-5	0	118	2.2000000000000003e-5
chr15-065049835-G-T	chr15	65049835	G	T	1449	PASS	7.0719e-4	nfe	0.002212	2	86	0.002212
chr15-065049849-A-C	chr15	65049849	A	C	39386	PASS	0.0084638	mid	0.004823	2	116	0.0084638
chr15-065051697-G-A	chr15	65051697	G	A	11768052	PASS	0.97026	eas	0.8716680000000003	115	134	0.97026
chr15-065051748-C-T	chr15	65051748	C	T	3518172	PASS	0.80024	eas	0.3677199999999994	51	128	0.80024
chr15-065052940-A-C	chr15	65052940	A	C	97	PASS	1.53e-5	eas	5.2999999999999994e-5	0	48	5.2999999999999994e-5
chr15-065052940-A-T	chr15	65052940	A	T	97	PASS	4.58e-6	nfe	6.999999999999998e-5	0	48	6.999999999999998e-5
chr15-065053219-A-G	chr15	65053219	A	G	155495	PASS	0.073486	afr	0.007664	1	134	0.073486
chr15-065053286-CTT-ATT	chr15	65053286	CTT	ATT	442153	ExcessHet	0	none	0	0	76	1e-6
chr15-065053286-CTT-C	chr15	65053286	CTT	C	442153	ExcessHet	1.26e-6	nfe	0.00132399999999999	0	76	0.00132399999999999
chr15-065053286-CTT-CT	chr15	65053286	CTT	CT	442153	ExcessHet	0	none	0.118682	6	76	0.118682
chr15-065053286-CTT-CTTT	chr15	65053286	CTT	CTTT	442153	ExcessHet	0	none	0.12821200000000002	15	76	0.12821200000000002
chr15-065053286-CTT-CTTTT	chr15	65053286	CTT	CTTTT	442153	ExcessHet	0	none	0.00103399999999999	0	76	0.00103399999999999
chr15-065053286-CTT-CTTTTT	chr15	65053286	CTT	CTTTTT	442153	ExcessHet	0	none	3.6999999999999985e-5	0	76	3.6999999999999985e-5
chr15-065053286-CTT-TTT	chr15	65053286	CTT	TTT	442153	ExcessHet	0	none	2.2000000000000003e-5	0	76	2.2000000000000003e-5
chr15-065053307-T-C	chr15	65053307	T	C	407067	PASS	0.2154	afr	0.02884	1	134	0.2154
chr15-065053538-C-A	chr15	65053538	C	A	81351	PASS	0.22233	afr	0.020903	0	14	0.22233
chr15-065053624-G-T	chr15	65053624	G	T	1159698	PASS	0.96282	eas	0.4765469999999995	0	0	0.96282
chr15-065054736-C-T	chr15	65054736	C	T	10113	PASS	0.0030591	nfe	5.180000000000002e-4	1	134	0.0030591
chr15-065054740-C-G	chr15	65054740	C	G	37046	PASS	0.005113	nfe	0.002465	1	134	0.005113
chr15-065055067-G-A	chr15	65055067	G	A	24824238	PASS	0.79392	eas	0.3820509999999997	54	134	0.79392
chr15-065055067-G-T	chr15	65055067	G	T	24824238	PASS	2.62e-6	nfe	0	0	134	2.62e-6
chr15-065055073-C-T	chr15	65055073	C	T	632310	PASS	0.088327	afr	0.01084199999999998	1	134	0.088327
chr15-065058366-C-T	chr15	65058366	C	T	1167	PASS	8.486e-5	nfe	3.6999999999999985e-5	1	134	8.486e-5
chr15-065058405-C-G	chr15	65058405	C	G	5098853	PASS	0.56613	sas	0.4190059999999996	59	134	0.56613
chr15-065058405-C-T	chr15	65058405	C	T	5098853	PASS	8.618e-5	nfe	5.2999999999999994e-5	0	134	8.618e-5
chr15-065058630-T-A	chr15	65058630	T	A	5814009	PASS	0.56208	sas	0.4247379999999997	59	134	0.56208
chr15-065058646-G-A	chr15	65058646	G	A	69616	PASS	0.0074929	mid	0.004826	2	134	0.0074929
chr15-065058646-G-C	chr15	65058646	G	C	69616	PASS	3.619e-5	nfe	9e-6	0	134	3.619e-5
chr15-065058646-G-T	chr15	65058646	G	T	69616	PASS	0	none	0	0	134	1e-6
chr15-065065096-C-T	chr15	65065096	C	T	4592326	PASS	0.55177	sas	0.4153019999999995	58	134	0.55177
chr15-065065153-G-A	chr15	65065153	G	A	15484820	PASS	0.96941	eas	0.8408660000000007	112	134	0.96941
chr15-065065153-G-T	chr15	65065153	G	T	15484820	PASS	0	none	0	0	134	1e-6
chr15-065065220-A-G	chr15	65065220	A	G	277219	PASS	0.014699	afr	0.01063299999999998	1	134	0.014699
chr15-065067707-G-T	chr15	65067707	G	T	97328	PASS	0.0076649	eas	0.004646	2	134	0.0076649
chr15-065067873-T-C	chr15	65067873	T	C	365275	PASS	0.2027	afr	0.02794800000000001	0	112	0.2027
chr15-065076800-G-A	chr15	65076800	G	A	29397	PASS	0.0012373	nfe	5.180000000000002e-4	1	134	0.0012373
chr15-065076803-C-T	chr15	65076803	C	T	287322	PASS	0.010968	nfe	0.00958899999999999	1	134	0.010968
chr15-065077025-G-*	chr15	65077025	G	*	6380	PASS	0	none	0	0	134	1e-6
chr15-065077025-G-A	chr15	65077025	G	A	6380	PASS	1.079e-5	amr	2.2000000000000003e-5	1	134	2.2000000000000003e-5
chr15-065077057-C-T	chr15	65077057	C	T	22796413	PASS	0.72667	eas	0.40053999999999934	52	134	0.72667
chr15-065077193-G-A	chr15	65077193	G	A	19811803	PASS	0	none	0	0	134	1e-6
chr15-065077193-G-T	chr15	65077193	G	T	19811803	PASS	0.73052	eas	0.394918	51	134	0.73052
chr15-065077609-G-A	chr15	65077609	G	A	483039	PASS	0.014313	nfe	0.007794	2	134	0.014313
chr15-065077613-A-G	chr15	65077613	A	G	59751348	PASS	0.97041	eas	0.8577160000000005	114	134	0.97041
chr15-065077769-C-G	chr15	65077769	C	G	364421	PASS	0.0075981	eas	0.004672	2	134	0.0075981
chr15-065077769-C-T	chr15	65077769	C	T	364421	PASS	5.3e-5	nfe	0	0	134	5.3e-5
chr15-065078012-C-T	chr15	65078012	C	T	938489	PASS	0.014098	nfe	0.007249	3	134	0.014098
chr15-065078015-T-C	chr15	65078015	T	C	147436305	PASS	0.99742	nfe	0.985662	134	134	0.99742
chr15-065078314-T-C	chr15	65078314	T	C	19172817	PASS	0.5741	sas	0.46251599999999937	68	134	0.5741
chr15-065092891-C-T	chr15	65092891	C	T	139852	PASS	0.014838	nfe	0.01126099999999999	1	134	0.014838
chr15-065092914-A-G	chr15	65092914	A	G	1893	PASS	3.087e-5	nfe	3.6999999999999985e-5	1	134	3.6999999999999985e-5
chr15-065092966-T-C	chr15	65092966	T	C	352548	PASS	0.1949	amr	0.02263800000000002	3	134	0.1949
chr15-065093374-A-*	chr15	65093374	A	*	10580021	PASS	0	none	0	0	134	1e-6
chr15-065093374-A-C	chr15	65093374	A	C	10580021	PASS	0	none	0	0	134	1e-6
chr15-065093374-A-G	chr15	65093374	A	G	10580021	PASS	0.98895	eas	0.7916730000000003	112	134	0.98895
chr15-065093374-A-T	chr15	65093374	A	T	10580021	PASS	0	none	9e-6	0	134	9e-6
chr15-065094903-AC-A	chr15	65094903	AC	A	377.97	VQSRTrancheINDEL95.00to96.00	1.005e-5	nfe	0	0	82	1.005e-5
chr15-065094905-C-T	chr15	65094905	C	T	387	PASS	0	none	0	0	82	1e-6
chr15-065098949-G-A	chr15	65098949	G	A	375299	PASS	0.59503	nfe	0.218826	0	0	0.59503
chr15-065099293-C-T	chr15	65099293	C	T	26028	PASS	0.0053515	nfe	0.002339	1	134	0.0053515
chr15-065100244-CAA-*	chr15	65100244	CAA	*	136874	PASS	0	none	0	0	0	1e-6
chr15-065100244-CAA-AAA	chr15	65100244	CAA	AAA	136874	PASS	0	none	0.00105599999999999	0	0	0.00105599999999999
chr15-065100244-CAA-C	chr15	65100244	CAA	C	136874	PASS	0	none	0	0	0	1e-6
chr15-065100244-CAA-CA	chr15	65100244	CAA	CA	136874	PASS	0	none	2.93e-4	0	0	2.93e-4
chr15-065100244-CAA-CAAA	chr15	65100244	CAA	CAAA	136874	PASS	0	none	0.085178	0	0	0.085178
chr15-065100244-CAA-CAAAA	chr15	65100244	CAA	CAAAA	136874	PASS	0	none	0.008387	0	0	0.008387
chr15-065100244-CAA-CAAAAA	chr15	65100244	CAA	CAAAAA	136874	PASS	0	none	8.890000000000005e-4	0	0	8.890000000000005e-4
chr15-065100244-CAA-CAAAAAA	chr15	65100244	CAA	CAAAAAA	136874	PASS	0	none	1.0699999999999996e-4	0	0	1.0699999999999996e-4
chr15-065100244-CAA-CAAAAAAA	chr15	65100244	CAA	CAAAAAAA	136874	PASS	0	none	9e-6	0	0	9e-6
chr15-065100244-CAA-CGAAAA	chr15	65100244	CAA	CGAAAA	136874	PASS	0	none	0	0	0	1e-6
chr15-065102072-T-C	chr15	65102072	T	C	72142	PASS	0.014321	nfe	0.004875	1	120	0.014321
chr15-065102115-A-G	chr15	65102115	A	G	94882	PASS	0.021016	mid	0.005518	2	130	0.021016
chr15-065104797-T-C	chr15	65104797	T	C	59628	PASS	0	none	0	0	0	1e-6
chr15-065104797-T-G	chr15	65104797	T	G	59628	PASS	0.045853	afr	0.01241999999999998	0	0	0.045853
chr15-065104942-G-C	chr15	65104942	G	C	4891595	PASS	0.88924	eas	0.5306460000000006	0	0	0.88924
chr15-065105010-GAAAAA-*	chr15	65105010	GAAAAA	*	1734114	PASS	0	none	0.107822	0	0	0.107822
chr15-065105010-GAAAAA-AAAAAA	chr15	65105010	GAAAAA	AAAAAA	1734114	PASS	0	none	0.3258679999999993	0	0	0.3258679999999993
chr15-065105010-GAAAAA-CAAAAA	chr15	65105010	GAAAAA	CAAAAA	1734114	PASS	0	none	0	0	0	1e-6
chr15-065105010-GAAAAA-G	chr15	65105010	GAAAAA	G	1734114	PASS	4.776e-5	nfe	9e-6	0	0	4.776e-5
chr15-065105010-GAAAAA-GA	chr15	65105010	GAAAAA	GA	1734114	PASS	0	none	7.099999999999998e-5	0	0	7.099999999999998e-5
chr15-065105010-GAAAAA-GAA	chr15	65105010	GAAAAA	GAA	1734114	PASS	0	none	3.84e-4	0	0	3.84e-4
chr15-065105010-GAAAAA-GAAA	chr15	65105010	GAAAAA	GAAA	1734114	PASS	0	none	0.00111099999999999	0	0	0.00111099999999999
chr15-065105010-GAAAAA-GAAAA	chr15	65105010	GAAAAA	GAAAA	1734114	PASS	0	none	0.00556	0	0	0.00556
chr15-065105010-GAAAAA-GAAAAAA	chr15	65105010	GAAAAA	GAAAAAA	1734114	PASS	0	none	0.003102	0	0	0.003102
chr15-065105010-GAAAAA-GAAAAAAA	chr15	65105010	GAAAAA	GAAAAAAA	1734114	PASS	0	none	1.48e-4	0	0	1.48e-4
chr15-065105010-GAAAAA-GAAAAAAAA	chr15	65105010	GAAAAA	GAAAAAAAA	1734114	PASS	0	none	2.2000000000000003e-5	0	0	2.2000000000000003e-5
chr15-065105010-GAAAAA-GAAAAAAAAA	chr15	65105010	GAAAAA	GAAAAAAAAA	1734114	PASS	0	none	0	0	0	1e-6
chr15-065105010-GAAAAA-GAAAAAAAAAAAA	chr15	65105010	GAAAAA	GAAAAAAAAAAAA	1734114	PASS	0	none	0	0	0	1e-6
chr15-065105010-GAAAAA-GAAAAAAAAAAAAAA	chr15	65105010	GAAAAA	GAAAAAAAAAAAAAA	1734114	PASS	0	none	0	0	0	1e-6
chr15-065105010-GAAAAA-GTAAAAAAA	chr15	65105010	GAAAAA	GTAAAAAAA	1734114	PASS	0	none	0	0	0	1e-6
chr15-065105010-GAAAAA-TAAAAA	chr15	65105010	GAAAAA	TAAAAA	1734114	PASS	0	none	9e-6	0	0	9e-6
chr15-065105024-A-ACAC	chr15	65105024	A	ACAC	16326	PASS	0	none	0	0	0	1e-6
chr15-065105024-A-AG	chr15	65105024	A	AG	16326	PASS	2.3603e-4	amr	5.2999999999999994e-5	0	0	2.3603e-4
chr15-065105024-A-G	chr15	65105024	A	G	16326	PASS	0.0030001	sas	0.002107	0	0	0.0030001
chr15-065105601-G-A	chr15	65105601	G	A	58201	PASS	0.0074544	mid	0.00439	2	132	0.0074544
chr15-065105894-A-C	chr15	65105894	A	C	430178	PASS	0	none	0	0	134	1e-6
chr15-065105894-A-G	chr15	65105894	A	G	430178	PASS	0.056426	afr	0.02520700000000001	2	134	0.056426
chr15-065105937-C-T	chr15	65105937	C	T	99482	PASS	0.0074846	amr	0.004646	2	134	0.0074846
chr15-065105996-T-C	chr15	65105996	T	C	3188	PASS	1.9456e-4	nfe	8.9e-5	1	134	1.9456e-4
chr15-065106282-C-T	chr15	65106282	C	T	157016	PASS	0.099981	afr	0.00870399999999999	1	134	0.099981
chr15-065106320-A-AC	chr15	65106320	A	AC	14149563.97	PASS	0.98175	eas	0.7787810000000006	108	134	0.98175
chr15-065119274-TAAA-*	chr15	65119274	TAAA	*	379884.97	ExcessHet	0	none	3.600000000000004e-4	0	90	3.600000000000004e-4
chr15-065119274-TAAA-T	chr15	65119274	TAAA	T	379884.97	ExcessHet	0	none	0	0	90	1e-6
chr15-065119274-TAAA-TA	chr15	65119274	TAAA	TA	379884.97	ExcessHet	0	none	0.00309	0	90	0.00309
chr15-065119274-TAAA-TAA	chr15	65119274	TAAA	TAA	379884.97	ExcessHet	0	none	0.192244	20	90	0.192244
chr15-065119274-TAAA-TAAAA	chr15	65119274	TAAA	TAAAA	379884.97	ExcessHet	0	none	0.05441200000000002	9	90	0.05441200000000002
chr15-065119274-TAAA-TAAAAA	chr15	65119274	TAAA	TAAAAA	379884.97	ExcessHet	0	none	3.600000000000004e-4	0	90	3.600000000000004e-4
chr15-065119274-TAAA-TAAAAAA	chr15	65119274	TAAA	TAAAAAA	379884.97	ExcessHet	0	none	9e-6	0	90	9e-6
chr15-065119275-A-*	chr15	65119275	A	*	66	PASS	0	none	0.19624500000000003	20	68	0.19624500000000003
chr15-065119275-A-C	chr15	65119275	A	C	66	PASS	0	none	0	0	68	1e-6
chr15-065119275-A-T	chr15	65119275	A	T	66	PASS	8.092e-5	sas	6.999999999999998e-5	0	68	8.092e-5
chr15-065119371-C-G	chr15	65119371	C	G	269451	PASS	0.015878	sas	0.01131299999999999	2	134	0.015878
chr15-065119958-G-C	chr15	65119958	G	C	22895	PASS	0.015168	afr	6.340000000000003e-4	1	134	0.015168
chr15-065119987-ATTT-*	chr15	65119987	ATTT	*	549475	ExcessHet	0	none	9e-6	0	88	9e-6
chr15-065119987-ATTT-A	chr15	65119987	ATTT	A	549475	ExcessHet	0	none	9e-6	0	88	9e-6
chr15-065119987-ATTT-AT	chr15	65119987	ATTT	AT	549475	ExcessHet	0	none	0.002312	0	88	0.002312
chr15-065119987-ATTT-ATT	chr15	65119987	ATTT	ATT	549475	ExcessHet	0	none	0.203864	18	88	0.203864
chr15-065119987-ATTT-ATTTT	chr15	65119987	ATTT	ATTTT	549475	ExcessHet	0	none	0.060792	10	88	0.060792
chr15-065119987-ATTT-ATTTTT	chr15	65119987	ATTT	ATTTTT	549475	ExcessHet	0	none	1.6699999999999994e-4	0	88	1.6699999999999994e-4
chr15-065119987-ATTT-ATTTTTT	chr15	65119987	ATTT	ATTTTTT	549475	ExcessHet	0	none	9e-6	0	88	9e-6
chr15-065119987-ATTT-TTTT	chr15	65119987	ATTT	TTTT	549475	ExcessHet	0	none	1.27e-4	0	88	1.27e-4
chr15-065120012-G-A	chr15	65120012	G	A	293015	PASS	0.052635	afr	0.01377699999999999	1	134	0.052635
chr15-065129219-C-A	chr15	65129219	C	A	26583	PASS	0.0039818	nfe	0.00120499999999999	1	134	0.0039818
chr15-065133118-G-*	chr15	65133118	G	*	268705	PASS	0	none	7.099999999999998e-5	0	134	7.099999999999998e-5
chr15-065133118-G-A	chr15	65133118	G	A	268705	PASS	0.0067054	amr	0.004569	2	134	0.0067054
chr15-065133535-C-T	chr15	65133535	C	T	82685	PASS	0.049301	afr	0.003472	1	122	0.049301
chr15-065133825-G-A	chr15	65133825	G	A	2465	PASS	0	none	9e-6	0	134	9e-6
chr15-065133825-G-C	chr15	65133825	G	C	2465	PASS	0	none	0	0	134	1e-6
chr15-065133825-G-T	chr15	65133825	G	T	2465	PASS	7.167e-5	mid	7.099999999999998e-5	1	134	7.167e-5
chr15-065150141-A-C	chr15	65150141	A	C	220481	PASS	0.51841	nfe	0.138482	0	0	0.51841
chr15-065150185-G-A	chr15	65150185	G	A	164808	PASS	0.62052	nfe	0.110538	0	0	0.62052
chr15-065150185-G-T	chr15	65150185	G	T	164808	PASS	0	none	9e-6	0	0	9e-6
chr15-065152343-T-C	chr15	65152343	T	C	25564	PASS	0.021967	mid	0.00393	1	120	0.021967
chr15-065152542-G-C	chr15	65152542	G	C	226	PASS	3.41e-6	nfe	0	1	130	3.41e-6
chr15-065152652-AATATATAT-*	chr15	65152652	AATATATAT	*	61246	PASS	0	none	0	0	18	1e-6
chr15-065152652-AATATATAT-A	chr15	65152652	AATATATAT	A	61246	PASS	0	none	0	0	18	1e-6
chr15-065152652-AATATATAT-AATAT	chr15	65152652	AATATATAT	AATAT	61246	PASS	0	none	9e-6	0	18	9e-6
chr15-065152652-AATATATAT-AATATAT	chr15	65152652	AATATATAT	AATATAT	61246	PASS	0	none	0.00932499999999999	0	18	0.00932499999999999
chr15-065152652-AATATATAT-AATATATATAT	chr15	65152652	AATATATAT	AATATATATAT	61246	PASS	0	none	0.00872799999999999	3	18	0.00872799999999999
chr15-065152652-AATATATAT-AATATATATATAT	chr15	65152652	AATATATAT	AATATATATATAT	61246	PASS	0	none	8.66e-4	0	18	8.66e-4
chr15-065152652-AATATATAT-CATATATAT	chr15	65152652	AATATATAT	CATATATAT	61246	PASS	0	none	0	0	18	1e-6
chr15-065152652-AATATATAT-TATATATAT	chr15	65152652	AATATATAT	TATATATAT	61246	PASS	0	none	0.00120099999999999	0	18	0.00120099999999999
chr15-065153497-C-T	chr15	65153497	C	T	102775	PASS	0.0061145	amr	0.004569	2	134	0.0061145
chr15-065153689-A-T	chr15	65153689	A	T	361379	PASS	0.053333	afr	0.02486200000000001	2	134	0.053333
chr15-065156591-TAA-CAA	chr15	65156591	TAA	CAA	65679	ExcessHet	0	none	0	0	106	1e-6
chr15-065156591-TAA-T	chr15	65156591	TAA	T	65679	ExcessHet	0	none	0	0	106	1e-6
chr15-065156591-TAA-TA	chr15	65156591	TAA	TA	65679	ExcessHet	0	none	0.03537900000000002	4	106	0.03537900000000002
chr15-065156591-TAA-TAAA	chr15	65156591	TAA	TAAA	65679	ExcessHet	0	none	0.02127300000000002	1	106	0.02127300000000002
chr15-065156591-TAA-TAAAA	chr15	65156591	TAA	TAAAA	65679	ExcessHet	0	none	7.099999999999998e-5	0	106	7.099999999999998e-5
chr15-065156592-A-*	chr15	65156592	A	*	91	PASS	0	none	0.03536500000000002	4	64	0.03536500000000002
chr15-065156592-A-T	chr15	65156592	A	T	91	PASS	1.391e-5	nfe	0	0	64	1.391e-5
chr15-065156831-C-T	chr15	65156831	C	T	25024868	PASS	0.99843	nfe	0.9914340000000004	134	134	0.99843
chr15-065157952-T-C	chr15	65157952	T	C	381	PASS	5.61e-6	nfe	0	1	134	5.61e-6
chr15-065158719-C-T	chr15	65158719	C	T	50766	PASS	0.0055481	nfe	0.002339	2	134	0.0055481
chr15-065162481-G-A	chr15	65162481	G	A	13534	PASS	0.001793	nfe	0.00122899999999999	1	132	0.001793
chr15-065162751-T-C	chr15	65162751	T	C	278889	PASS	0.045906	afr	0.026028	2	134	0.045906
chr15-065163935-T-C	chr15	65163935	T	C	3887	VQSRTrancheINDEL99.50to99.90	0.0012079	mid	1.27e-4	1	132	0.0012079
chr15-065163935-T-TA	chr15	65163935	T	TA	3887	VQSRTrancheINDEL99.50to99.90	0	none	0	0	132	1e-6
chr15-065166617-C-CTTAA	chr15	65166617	C	CTTAA	10037.97	PASS	3.4129e-4	mid	1.6699999999999994e-4	1	134	3.4129e-4
chr15-065180189-C-G	chr15	65180189	C	G	27944	PASS	0.0032069	nfe	0.00154599999999999	1	134	0.0032069
chr15-065180189-C-T	chr15	65180189	C	T	27944	PASS	9.69e-6	sas	9e-6	0	134	9.69e-6
chr15-065184613-G-C	chr15	65184613	G	C	31	PASS	0	none	0	0	4	1e-6
chr15-065185010-A-C	chr15	65185010	A	C	770	PASS	2.4113e-4	nfe	0.00113199999999999	0	126	0.00113199999999999
chr15-065185014-A-C	chr15	65185014	A	C	4343	PASS	0.0022696	eas	0.004772	2	118	0.004772
chr15-065185021-A-C	chr15	65185021	A	C	1384	PASS	9.3534e-4	eas	0.00176699999999999	0	118	0.00176699999999999
chr15-065185026-ACCC-A	chr15	65185026	ACCC	A	1445298	ExcessHet	0	none	0	0	102	1e-6
chr15-065185026-ACCC-AC	chr15	65185026	ACCC	AC	1445298	ExcessHet	0	none	7.260000000000005e-4	0	102	7.260000000000005e-4
chr15-065185026-ACCC-ACC	chr15	65185026	ACCC	ACC	1445298	ExcessHet	0	none	0.30011399999999994	37	102	0.30011399999999994
chr15-065185026-ACCC-ACCCC	chr15	65185026	ACCC	ACCCC	1445298	ExcessHet	0	none	0.01547199999999999	1	102	0.01547199999999999
chr15-065185026-ACCC-ACCCCC	chr15	65185026	ACCC	ACCCCC	1445298	ExcessHet	0	none	0.00477	0	102	0.00477
chr15-065185026-ACCC-ACCCCCC	chr15	65185026	ACCC	ACCCCCC	1445298	ExcessHet	0	none	1.27e-4	0	102	1.27e-4
chr15-065185026-ACCC-ACCCCCCC	chr15	65185026	ACCC	ACCCCCCC	1445298	ExcessHet	0	none	7.099999999999998e-5	0	102	7.099999999999998e-5
chr15-065185026-ACCC-ACCCCCCCC	chr15	65185026	ACCC	ACCCCCCCC	1445298	ExcessHet	0	none	7.099999999999998e-5	0	102	7.099999999999998e-5
chr15-065185026-ACCC-ACCCCCCCCC	chr15	65185026	ACCC	ACCCCCCCCC	1445298	ExcessHet	0	none	0	0	102	1e-6
chr15-065185026-ACCC-ACCCCCCCCCC	chr15	65185026	ACCC	ACCCCCCCCCC	1445298	ExcessHet	0	none	0	0	102	1e-6
chr15-065185026-ACCC-ACCCCCCCCCCCCCCCCCCCCCCCCCCCCCCCTCCCCCC	chr15	65185026	ACCC	ACCCCCCCCCCCCCCCCCCCCCCCCCCCCCCCTCCCCCC	1445298	ExcessHet	0	none	0	0	102	1e-6
chr15-065185026-ACCC-CCCC	chr15	65185026	ACCC	CCCC	1445298	ExcessHet	0	none	6.560000000000002e-4	0	102	6.560000000000002e-4
chr15-065185030-C-A	chr15	65185030	C	A	2720097	PASS	0.0071961	sas	7.980000000000003e-4	0	132	0.0071961
chr15-065185030-C-CCG	chr15	65185030	C	CCG	2720097	PASS	0	none	0	0	132	1e-6
chr15-065185030-C-CCT	chr15	65185030	C	CCT	2720097	PASS	8.528e-5	afr	2.2000000000000003e-5	0	132	8.528e-5
chr15-065185030-C-G	chr15	65185030	C	G	2720097	PASS	0.0068247	sas	2.09e-4	0	132	0.0068247
chr15-065185030-C-T	chr15	65185030	C	T	2720097	PASS	0.11034	nfe	0.08564500000000001	14	132	0.11034
chr15-065185032-C-A	chr15	65185032	C	A	359956	PASS	3.5164e-4	mid	8.9e-5	0	132	3.5164e-4
chr15-065185032-C-G	chr15	65185032	C	G	359956	PASS	1.3266e-4	nfe	1.0799999999999996e-4	0	132	1.3266e-4
chr15-065185032-C-T	chr15	65185032	C	T	359956	PASS	0.076757	afr	0.01149599999999998	1	132	0.076757
chr15-065185035-C-A	chr15	65185035	C	A	290508	PASS	0.0020649	mid	4.05e-4	0	132	0.0020649
chr15-065185035-C-G	chr15	65185035	C	G	290508	PASS	0.010887	nfe	0.00912	1	132	0.010887
chr15-065185038-A-*	chr15	65185038	A	*	999	PASS	0	none	2.2000000000000003e-5	0	104	2.2000000000000003e-5
chr15-065185038-A-C	chr15	65185038	A	C	999	PASS	0.0029846	nfe	0.00101099999999999	0	104	0.0029846
chr15-065185038-A-G	chr15	65185038	A	G	999	PASS	3.3661e-4	nfe	3.6999999999999985e-5	0	104	3.3661e-4
chr15-065185040-AG-*	chr15	65185040	AG	*	100882	PASS	0	none	0	0	102	1e-6
chr15-065185040-AG-A	chr15	65185040	AG	A	100882	PASS	0.0077401	eas	0.004489	2	102	0.0077401
chr15-065185040-AG-CG	chr15	65185040	AG	CG	100882	PASS	0	none	6.800000000000003e-4	0	102	6.800000000000003e-4
chr15-065185040-AG-GG	chr15	65185040	AG	GG	100882	PASS	0	none	0	0	102	1e-6
chr15-065185222-C-T	chr15	65185222	C	T	31617	PASS	0.0024673	nfe	9.400000000000004e-4	1	134	0.0024673
chr15-065185352-AC-A	chr15	65185352	AC	A	130678	PASS	0.024088	nfe	0.01681300000000001	0	100	0.024088
chr15-065185352-AC-ACC	chr15	65185352	AC	ACC	130678	PASS	0	none	0.004796	0	100	0.004796
chr15-065185352-AC-ACCC	chr15	65185352	AC	ACCC	130678	PASS	0	none	1.6699999999999994e-4	0	100	1.6699999999999994e-4
chr15-065185352-AC-CC	chr15	65185352	AC	CC	130678	PASS	0	none	0.003902	0	100	0.003902
chr15-065185352-AC-GC	chr15	65185352	AC	GC	130678	PASS	0	none	1.47e-4	0	100	1.47e-4
chr15-065185352-AC-TC	chr15	65185352	AC	TC	130678	PASS	0	none	0	0	100	1e-6
chr15-065185357-C-A	chr15	65185357	C	A	140	PASS	1.391e-5	nfe	0	1	132	1.391e-5
chr15-065185365-T-G	chr15	65185365	T	G	212	PASS	1.0616e-4	eas	1.27e-4	0	104	1.27e-4
chr15-065196071-G-A	chr15	65196071	G	A	123189	PASS	0.4355	nfe	0.08576600000000001	0	0	0.4355
chr15-065196790-C-T	chr15	65196790	C	T	28477883	PASS	0.99045	eas	0.7957910000000005	108	134	0.99045
chr15-065197350-T-C	chr15	65197350	T	C	87104362	PASS	0.99837	nfe	0.9888320000000004	133	134	0.99837
chr15-065197542-T-G	chr15	65197542	T	G	215693	PASS	0.0043939	nfe	0.002339	2	134	0.0043939
chr15-065197700-C-T	chr15	65197700	C	T	176848	PASS	0.031185	afr	0.002339	1	134	0.031185
chr15-065198254-C-T	chr15	65198254	C	T	375563	PASS	0.0064212	eas	0.004569	2	134	0.0064212
chr15-065198563-T-C	chr15	65198563	T	C	101137996	PASS	0.9984	nfe	0.9888860000000004	133	134	0.9984
chr15-065198829-G-A	chr15	65198829	G	A	50262	PASS	0.012916	amr	4.05e-4	1	134	0.012916
chr15-065199178-A-G	chr15	65199178	A	G	389104	PASS	0.027411	mid	0.01688100000000002	2	134	0.027411
chr15-065201728-CAAAAAAAAAAAAA-C	chr15	65201728	CAAAAAAAAAAAAA	C	1713691.97	VQSRTrancheINDEL99.50to99.90	0	none	9e-6	0	70	9e-6
chr15-065201728-CAAAAAAAAAAAAA-CA	chr15	65201728	CAAAAAAAAAAAAA	CA	1713691.97	VQSRTrancheINDEL99.50to99.90	0	none	0	0	70	1e-6
chr15-065201728-CAAAAAAAAAAAAA-CAA	chr15	65201728	CAAAAAAAAAAAAA	CAA	1713691.97	VQSRTrancheINDEL99.50to99.90	0	none	4.720000000000004e-4	0	70	4.720000000000004e-4
chr15-065201728-CAAAAAAAAAAAAA-CAAA	chr15	65201728	CAAAAAAAAAAAAA	CAAA	1713691.97	VQSRTrancheINDEL99.50to99.90	0	none	0.00850699999999998	3	70	0.00850699999999998
chr15-065201728-CAAAAAAAAAAAAA-CAAAA	chr15	65201728	CAAAAAAAAAAAAA	CAAAA	1713691.97	VQSRTrancheINDEL99.50to99.90	0	none	2.5100000000000014e-4	0	70	2.5100000000000014e-4
chr15-065201728-CAAAAAAAAAAAAA-CAAAAA	chr15	65201728	CAAAAAAAAAAAAA	CAAAAA	1713691.97	VQSRTrancheINDEL99.50to99.90	0	none	4.270000000000005e-4	0	70	4.270000000000005e-4
chr15-065201728-CAAAAAAAAAAAAA-CAAAAAA	chr15	65201728	CAAAAAAAAAAAAA	CAAAAAA	1713691.97	VQSRTrancheINDEL99.50to99.90	0	none	0.00127499999999999	0	70	0.00127499999999999
chr15-065201728-CAAAAAAAAAAAAA-CAAAAAAA	chr15	65201728	CAAAAAAAAAAAAA	CAAAAAAA	1713691.97	VQSRTrancheINDEL99.50to99.90	0	none	0.005022	1	70	0.005022
chr15-065201728-CAAAAAAAAAAAAA-CAAAAAAAA	chr15	65201728	CAAAAAAAAAAAAA	CAAAAAAAA	1713691.97	VQSRTrancheINDEL99.50to99.90	0	none	0.01535299999999999	3	70	0.01535299999999999
chr15-065201728-CAAAAAAAAAAAAA-CAAAAAAAAA	chr15	65201728	CAAAAAAAAAAAAA	CAAAAAAAAA	1713691.97	VQSRTrancheINDEL99.50to99.90	0	none	0.04654500000000002	6	70	0.04654500000000002
chr15-065201728-CAAAAAAAAAAAAA-CAAAAAAAAAA	chr15	65201728	CAAAAAAAAAAAAA	CAAAAAAAAAA	1713691.97	VQSRTrancheINDEL99.50to99.90	0	none	0.103614	9	70	0.103614
chr15-065201728-CAAAAAAAAAAAAA-CAAAAAAAAAAA	chr15	65201728	CAAAAAAAAAAAAA	CAAAAAAAAAAA	1713691.97	VQSRTrancheINDEL99.50to99.90	0	none	0.201665	19	70	0.201665
chr15-065201728-CAAAAAAAAAAAAA-CAAAAAAAAAAAA	chr15	65201728	CAAAAAAAAAAAAA	CAAAAAAAAAAAA	1713691.97	VQSRTrancheINDEL99.50to99.90	0	none	0.09750200000000002	8	70	0.09750200000000002
chr15-065201728-CAAAAAAAAAAAAA-CAAAAAAAAAAAAAA	chr15	65201728	CAAAAAAAAAAAAA	CAAAAAAAAAAAAAA	1713691.97	VQSRTrancheINDEL99.50to99.90	0	none	0.00161699999999999	0	70	0.00161699999999999
chr15-065201728-CAAAAAAAAAAAAA-CAAAAAAAAAAAAAAA	chr15	65201728	CAAAAAAAAAAAAA	CAAAAAAAAAAAAAAA	1713691.97	VQSRTrancheINDEL99.50to99.90	0	none	2.720000000000003e-4	0	70	2.720000000000003e-4
chr15-065201728-CAAAAAAAAAAAAA-CAAAAAAAAAAAAAAAA	chr15	65201728	CAAAAAAAAAAAAA	CAAAAAAAAAAAAAAAA	1713691.97	VQSRTrancheINDEL99.50to99.90	0	none	3.6999999999999985e-5	0	70	3.6999999999999985e-5
chr15-065201728-CAAAAAAAAAAAAA-CAAAAAAAAAAAAAAAAA	chr15	65201728	CAAAAAAAAAAAAA	CAAAAAAAAAAAAAAAAA	1713691.97	VQSRTrancheINDEL99.50to99.90	0	none	0	0	70	1e-6
chr15-065201728-CAAAAAAAAAAAAA-CAAAAAAAAAAAAAAAAAAA	chr15	65201728	CAAAAAAAAAAAAA	CAAAAAAAAAAAAAAAAAAA	1713691.97	VQSRTrancheINDEL99.50to99.90	0	none	0	0	70	1e-6
chr15-065201728-CAAAAAAAAAAAAA-CAAAAAAAAAAAAAAAAAAAAAAA	chr15	65201728	CAAAAAAAAAAAAA	CAAAAAAAAAAAAAAAAAAAAAAA	1713691.97	VQSRTrancheINDEL99.50to99.90	0	none	2.2000000000000003e-5	0	70	2.2000000000000003e-5
chr15-065201728-CAAAAAAAAAAAAA-CAAAAAAAAAAAAAAAAAAAAAAAA	chr15	65201728	CAAAAAAAAAAAAA	CAAAAAAAAAAAAAAAAAAAAAAAA	1713691.97	VQSRTrancheINDEL99.50to99.90	0	none	9e-6	0	70	9e-6
chr15-065201728-CAAAAAAAAAAAAA-CAAAAAAAAAAAAAAAAAAAAAAAAAAAAAAAA	chr15	65201728	CAAAAAAAAAAAAA	CAAAAAAAAAAAAAAAAAAAAAAAAAAAAAAAA	1713691.97	VQSRTrancheINDEL99.50to99.90	0	none	0	0	70	1e-6
chr15-065201737-A-*	chr15	65201737	A	*	37	VQSRTrancheSNP99.80to99.90	0	none	0.010575	2	112	0.010575
chr15-065201737-A-G	chr15	65201737	A	G	37	VQSRTrancheSNP99.80to99.90	0	none	5.2999999999999994e-5	0	112	5.2999999999999994e-5
chr15-065201747-AAAAG-*	chr15	65201747	AAAAG	*	1389263	PASS	0	none	3.6999999999999985e-5	0	96	3.6999999999999985e-5
chr15-065201747-AAAAG-A	chr15	65201747	AAAAG	A	1389263	PASS	0	none	7.099999999999998e-5	0	96	7.099999999999998e-5
chr15-065201747-AAAAG-AAAAGAAAG	chr15	65201747	AAAAG	AAAAGAAAG	1389263	PASS	0	none	0.01944700000000001	0	96	0.01944700000000001
chr15-065201747-AAAAG-AAAGAAAG	chr15	65201747	AAAAG	AAAGAAAG	1389263	PASS	0	none	0.00113099999999999	0	96	0.00113099999999999
chr15-065201747-AAAAG-AAGAAAG	chr15	65201747	AAAAG	AAGAAAG	1389263	PASS	0	none	0.00812399999999999	0	96	0.00812399999999999
chr15-065201747-AAAAG-AGAAAG	chr15	65201747	AAAAG	AGAAAG	1389263	PASS	0	none	0.04215700000000002	6	96	0.04215700000000002
chr15-065201747-AAAAG-GAAAG	chr15	65201747	AAAAG	GAAAG	1389263	PASS	0	none	0.20365000000000005	22	96	0.20365000000000005
chr15-065201759-GAAAAGAAAAGAAA-*	chr15	65201759	GAAAAGAAAAGAAA	*	134293	PASS	0	none	1.6699999999999994e-4	0	110	1.6699999999999994e-4
chr15-065201759-GAAAAGAAAAGAAA-AAAAAGAAAAGAAA	chr15	65201759	GAAAAGAAAAGAAA	AAAAAGAAAAGAAA	134293	PASS	0	none	8.440000000000002e-4	0	110	8.440000000000002e-4
chr15-065201759-GAAAAGAAAAGAAA-CAAAAGAAAAGAAA	chr15	65201759	GAAAAGAAAAGAAA	CAAAAGAAAAGAAA	134293	PASS	0	none	0	0	110	1e-6
chr15-065201759-GAAAAGAAAAGAAA-G	chr15	65201759	GAAAAGAAAAGAAA	G	134293	PASS	0	none	0	0	110	1e-6
chr15-065201759-GAAAAGAAAAGAAA-GA	chr15	65201759	GAAAAGAAAAGAAA	GA	134293	PASS	0	none	0	0	110	1e-6
chr15-065201759-GAAAAGAAAAGAAA-GAAAGAAAAGAAA	chr15	65201759	GAAAAGAAAAGAAA	GAAAGAAAAGAAA	134293	PASS	0	none	0.010522	3	110	0.010522
chr15-065201759-GAAAAGAAAAGAAA-TAAAAGAAAAGAAA	chr15	65201759	GAAAAGAAAAGAAA	TAAAAGAAAAGAAA	134293	PASS	0	none	1.0799999999999996e-4	0	110	1.0799999999999996e-4
chr15-065201764-GAAAAGAAA-*	chr15	65201764	GAAAAGAAA	*	135139	PASS	0	none	9e-6	0	122	9e-6
chr15-065201764-GAAAAGAAA-AAAAAGAAA	chr15	65201764	GAAAAGAAA	AAAAAGAAA	135139	PASS	0	none	5.640000000000005e-4	0	122	5.640000000000005e-4
chr15-065201764-GAAAAGAAA-G	chr15	65201764	GAAAAGAAA	G	135139	PASS	0.054755	afr	0.00953399999999999	3	122	0.054755
chr15-065201764-GAAAAGAAA-TAAAAGAAA	chr15	65201764	GAAAAGAAA	TAAAAGAAA	135139	PASS	0	none	1.47e-4	0	122	1.47e-4
chr15-065201768-A-*	chr15	65201768	A	*	55	PASS	0	none	0.00958799999999999	3	130	0.00958799999999999
chr15-065201768-A-G	chr15	65201768	A	G	55	PASS	0	none	9e-6	0	130	9e-6
chr15-065201769-GAAAAA-*	chr15	65201769	GAAAAA	*	1295	PASS	0	none	0.00958599999999999	3	120	0.00958599999999999
chr15-065201769-GAAAAA-AAAAAA	chr15	65201769	GAAAAA	AAAAAA	1295	PASS	0	none	8.68e-4	0	120	8.68e-4
chr15-065201769-GAAAAA-CAAAAA	chr15	65201769	GAAAAA	CAAAAA	1295	PASS	0	none	0	0	120	1e-6
chr15-065201769-GAAAAA-G	chr15	65201769	GAAAAA	G	1295	PASS	0	none	0	0	120	1e-6
chr15-065201769-GAAAAA-GAAAA	chr15	65201769	GAAAAA	GAAAA	1295	PASS	0	none	0	0	120	1e-6
chr15-065201769-GAAAAA-TAAAAA	chr15	65201769	GAAAAA	TAAAAA	1295	PASS	0	none	1.6699999999999994e-4	0	120	1.6699999999999994e-4
chr15-065201771-A-*	chr15	65201771	A	*	129	PASS	0	none	0.00961499999999999	3	134	0.00961499999999999
chr15-065201771-A-G	chr15	65201771	A	G	129	PASS	0	none	0	0	134	1e-6
chr15-065201776-G-A	chr15	65201776	G	A	2655	VQSRTrancheSNP99.90to99.95	0.0017334	sas	0.002039	0	114	0.002039
chr15-065201776-G-T	chr15	65201776	G	T	2655	VQSRTrancheSNP99.90to99.95	0.0048278	nfe	7.270000000000005e-4	1	114	0.0048278
chr15-065201790-A-T	chr15	65201790	A	T	146305	PASS	0.038359	afr	0.00974499999999999	3	132	0.038359
chr15-065201874-A-G	chr15	65201874	A	G	8968363	PASS	0.63013	afr	0.5876790000000005	85	134	0.63013
chr15-065203409-A-G	chr15	65203409	A	G	258517	PASS	0.041793	afr	0.01047699999999999	3	134	0.041793
chr15-065203482-A-G	chr15	65203482	A	G	19548269	PASS	0.68409	afr	0.605949	88	134	0.68409
chr15-065203489-A-G	chr15	65203489	A	G	18876030	PASS	0.63289	afr	0.5938500000000005	85	134	0.63289
chr15-065203506-TTG-GTG	chr15	65203506	TTG	GTG	10115	PASS	0	none	9e-6	0	126	9e-6
chr15-065203506-TTG-T	chr15	65203506	TTG	T	10115	PASS	3.1181e-4	nfe	0.00717	0	126	0.00717
chr15-065203506-TTG-TTGTG	chr15	65203506	TTG	TTGTG	10115	PASS	0	none	0.00125299999999999	0	126	0.00125299999999999
chr15-065203506-TTG-TTGTGTG	chr15	65203506	TTG	TTGTGTG	10115	PASS	0	none	0	0	126	1e-6
chr15-065204137-T-G	chr15	65204137	T	G	14420468	PASS	0.68342	afr	0.5886530000000005	88	134	0.68342
chr15-065204249-C-T	chr15	65204249	C	T	25207058	PASS	0.62925	nfe	0.5807770000000004	85	134	0.62925
chr15-065204542-G-A	chr15	65204542	G	A	683	PASS	8.1e-6	nfe	0	1	134	8.1e-6
chr15-065205171-C-T	chr15	65205171	C	T	154470	PASS	0.022106	nfe	0.01382999999999999	3	134	0.022106
chr15-065205511-A-G	chr15	65205511	A	G	9517492	PASS	0.67646	afr	0.605868	89	134	0.67646
chr15-065205553-G-T	chr15	65205553	G	T	4456723	PASS	0.42452	amr	0.302968	46	134	0.42452
chr15-065207130-G-T	chr15	65207130	G	T	333592	PASS	0.10488	afr	0.01251799999999999	1	134	0.10488
chr15-065207146-A-G	chr15	65207146	A	G	228307	PASS	0.0095223	afr	0.008391	2	134	0.0095223
chr15-065207900-T-C	chr15	65207900	T	C	1733	PASS	8.012e-5	amr	5.2999999999999994e-5	1	134	8.012e-5
chr15-065209794-T-C	chr15	65209794	T	C	148960	PASS	0	none	9e-6	0	134	9e-6
chr15-065209794-T-G	chr15	65209794	T	G	148960	PASS	0.049424	afr	0.007535	1	134	0.049424
chr15-065226326-A-G	chr15	65226326	A	G	67556	PASS	0.55066	nfe	0.05060600000000001	0	0	0.55066
chr15-065229981-GCCAGGCATGGTGGC-G	chr15	65229981	GCCAGGCATGGTGGC	G	127.97	VQSRTrancheINDEL95.00to96.00	0	none	5.2999999999999994e-5	0	0	5.2999999999999994e-5
chr15-065229982-C-*	chr15	65229982	C	*	39019	PASS	0	none	5.2999999999999994e-5	0	0	5.2999999999999994e-5
chr15-065229982-C-T	chr15	65229982	C	T	39019	PASS	0.12313	nfe	0.02810100000000001	0	0	0.12313
chr15-065229998-ACGCCTGTAATCTCAGCACTTTGGGAGGCCAAGGCGGGCGGATCACCTGAGGTTGGGAGTTCTATACCAGCCTGGCCAACATGGCAAAAGCCCATCTCTACTAAAAATACACAAAATTAGCCG-A	chr15	65229998	ACGCCTGTAATCTCAGCACTTTGGGAGGCCAAGGCGGGCGGATCACCTGAGGTTGGGAGTTCTATACCAGCCTGGCCAACATGGCAAAAGCCCATCTCTACTAAAAATACACAAAATTAGCCG	A	125.97	PASS	0	none	5.2999999999999994e-5	0	0	5.2999999999999994e-5
chr15-065230010-T-*	chr15	65230010	T	*	258	PASS	0	none	5.2999999999999994e-5	0	0	5.2999999999999994e-5
chr15-065230010-T-C	chr15	65230010	T	C	258	PASS	0	none	1.27e-4	0	0	1.27e-4
chr15-065230028-A-*	chr15	65230028	A	*	239	PASS	0	none	5.2999999999999994e-5	0	0	5.2999999999999994e-5
chr15-065230028-A-G	chr15	65230028	A	G	239	PASS	0	none	3.6999999999999985e-5	0	0	3.6999999999999985e-5
chr15-065230041-C-*	chr15	65230041	C	*	105	VQSRTrancheSNP99.80to99.90	0	none	5.2999999999999994e-5	0	0	5.2999999999999994e-5
chr15-065230041-C-A	chr15	65230041	C	A	105	VQSRTrancheSNP99.80to99.90	0	none	3.6999999999999985e-5	0	0	3.6999999999999985e-5
chr15-065230051-T-*	chr15	65230051	T	*	102856	PASS	0	none	5.2999999999999994e-5	0	0	5.2999999999999994e-5
chr15-065230051-T-C	chr15	65230051	T	C	102856	PASS	0.54254	nfe	0.07438600000000002	0	0	0.54254
chr15-065230054-G-*	chr15	65230054	G	*	60	VQSRTrancheSNP99.80to99.90	0	none	5.2999999999999994e-5	0	0	5.2999999999999994e-5
chr15-065230054-G-A	chr15	65230054	G	A	60	VQSRTrancheSNP99.80to99.90	0	none	9e-6	0	0	9e-6
chr15-065230056-G-*	chr15	65230056	G	*	60	VQSRTrancheSNP99.80to99.90	0	none	5.2999999999999994e-5	0	0	5.2999999999999994e-5
chr15-065230056-G-A	chr15	65230056	G	A	60	VQSRTrancheSNP99.80to99.90	0	none	9e-6	0	0	9e-6
chr15-065230058-T-*	chr15	65230058	T	*	60	VQSRTrancheSNP99.70to99.80	0	none	5.2999999999999994e-5	0	0	5.2999999999999994e-5
chr15-065230058-T-C	chr15	65230058	T	C	60	VQSRTrancheSNP99.70to99.80	0	none	9e-6	0	0	9e-6
chr15-065230065-C-*	chr15	65230065	C	*	60	VQSRTrancheSNP99.80to99.90	0	none	5.2999999999999994e-5	0	0	5.2999999999999994e-5
chr15-065230065-C-A	chr15	65230065	C	A	60	VQSRTrancheSNP99.80to99.90	0	none	9e-6	0	0	9e-6
chr15-065230067-G-*	chr15	65230067	G	*	60	VQSRTrancheSNP99.80to99.90	0	none	5.2999999999999994e-5	0	0	5.2999999999999994e-5
chr15-065230067-G-T	chr15	65230067	G	T	60	VQSRTrancheSNP99.80to99.90	0	none	9e-6	0	0	9e-6
chr15-065230072-G-*	chr15	65230072	G	*	49	VQSRTrancheSNP99.80to99.90	0	none	5.2999999999999994e-5	0	0	5.2999999999999994e-5
chr15-065230072-G-C	chr15	65230072	G	C	49	VQSRTrancheSNP99.80to99.90	0	none	9e-6	0	0	9e-6
chr15-065230075-A-*	chr15	65230075	A	*	31	PASS	0	none	5.2999999999999994e-5	0	0	5.2999999999999994e-5
chr15-065230075-A-G	chr15	65230075	A	G	31	PASS	0	none	0	0	0	1e-6
chr15-065230079-T-*	chr15	65230079	T	*	180	PASS	0	none	5.2999999999999994e-5	0	0	5.2999999999999994e-5
chr15-065230079-T-C	chr15	65230079	T	C	180	PASS	0	none	6.999999999999998e-5	0	0	6.999999999999998e-5
chr15-065234760-A-C	chr15	65234760	A	C	80428	PASS	0.72385	nfe	0.05952700000000002	0	0	0.72385
chr15-065260908-C-T	chr15	65260908	C	T	6358980	PASS	0.40684	amr	0.2584209999999998	38	134	0.40684
chr15-065266506-C-T	chr15	65266506	C	T	644	PASS	0	none	0	1	134	1e-6
chr15-065266531-C-G	chr15	65266531	C	G	474640	PASS	0.038328	afr	0.01609100000000002	1	134	0.038328
chr15-065266684-G-A	chr15	65266684	G	A	860	PASS	2.201e-5	nfe	0	1	134	2.201e-5
chr15-065271031-GAGA-G	chr15	65271031	GAGA	G	232983	PASS	2.62e-6	nfe	0	0	134	2.62e-6
chr15-065271031-GAGA-TAGA	chr15	65271031	GAGA	TAGA	232983	PASS	0	none	0.005082	2	134	0.005082
chr15-065271032-A-*	chr15	65271032	A	*	231442	PASS	0	none	0	0	134	1e-6
chr15-065271032-A-T	chr15	65271032	A	T	231442	PASS	0.014236	amr	0.005082	2	134	0.014236
chr15-065286183-C-T	chr15	65286183	C	T	296999	PASS	0.035592	nfe	0.02076	7	134	0.035592
chr15-065286662-C-G	chr15	65286662	C	G	3523	VQSRTrancheSNP99.80to99.90	0.022987	sas	0.003488	1	20	0.022987
chr15-065286667-C-G	chr15	65286667	C	G	1859	PASS	0.004604	sas	0.00151699999999999	1	22	0.004604
chr15-065286670-C-A	chr15	65286670	C	A	5863	PASS	0	none	2.2000000000000003e-5	0	18	2.2000000000000003e-5
chr15-065286670-C-G	chr15	65286670	C	G	5863	PASS	0.014224	sas	0.004938	1	18	0.014224
chr15-065286675-A-G	chr15	65286675	A	G	2806	PASS	0.0012097	sas	0.003084	0	18	0.003084
chr15-065286675-A-T	chr15	65286675	A	T	2806	PASS	0.0012593	nfe	5.620000000000005e-4	1	18	0.0012593
chr15-065286679-TG-GG	chr15	65286679	TG	GG	2867	VQSRTrancheINDEL99.00to99.50	0	none	0.004277	0	38	0.004277
chr15-065286679-TG-T	chr15	65286679	TG	T	2867	VQSRTrancheINDEL99.00to99.50	0	none	0	0	38	1e-6
chr15-065286686-A-AG	chr15	65286686	A	AG	1392	VQSRTrancheINDEL95.00to96.00	0	none	0	0	24	1e-6
chr15-065286686-A-AGG	chr15	65286686	A	AGG	1392	VQSRTrancheINDEL95.00to96.00	0	none	0	0	24	1e-6
chr15-065286686-A-C	chr15	65286686	A	C	1392	VQSRTrancheINDEL95.00to96.00	0	none	0	0	24	1e-6
chr15-065286686-A-G	chr15	65286686	A	G	1392	VQSRTrancheINDEL95.00to96.00	0	none	2.500000000000001e-4	0	24	2.500000000000001e-4
chr15-065286686-A-T	chr15	65286686	A	T	1392	VQSRTrancheINDEL95.00to96.00	0.0010307	nfe	0.00124999999999999	0	24	0.00124999999999999
chr15-065286689-G-A	chr15	65286689	G	A	1122	PASS	0	none	1.47e-4	0	30	1.47e-4
chr15-065286689-G-C	chr15	65286689	G	C	1122	PASS	9.01e-6	nfe	5.2999999999999994e-5	0	30	5.2999999999999994e-5
chr15-065286689-G-T	chr15	65286689	G	T	1122	PASS	6.0813e-4	eas	7.250000000000005e-4	0	30	7.250000000000005e-4
chr15-065286691-T-A	chr15	65286691	T	A	2879	PASS	2.4028e-4	nfe	0.002859	0	40	0.002859
chr15-065286691-T-C	chr15	65286691	T	C	2879	PASS	0	none	9e-6	0	40	9e-6
chr15-065286691-T-G	chr15	65286691	T	G	2879	PASS	0	none	1.47e-4	0	40	1.47e-4
chr15-065286695-G-A	chr15	65286695	G	A	1432854	PASS	0.74344	eas	0.3224689999999994	10	54	0.74344
chr15-065286695-G-C	chr15	65286695	G	C	1432854	PASS	6.71e-6	nfe	2.2000000000000003e-5	0	54	2.2000000000000003e-5
chr15-065286695-G-T	chr15	65286695	G	T	1432854	PASS	0	none	2.2000000000000003e-5	0	54	2.2000000000000003e-5
chr15-065286698-A-*	chr15	65286698	A	*	3791	VQSRTrancheINDEL96.00to97.00	0	none	9e-6	0	24	9e-6
chr15-065286698-A-AGAC	chr15	65286698	A	AGAC	3791	VQSRTrancheINDEL96.00to97.00	0	none	0	0	24	1e-6
chr15-065286698-A-C	chr15	65286698	A	C	3791	VQSRTrancheINDEL96.00to97.00	0.0019994	nfe	0.004072	0	24	0.004072
chr15-065286698-A-G	chr15	65286698	A	G	3791	VQSRTrancheINDEL96.00to97.00	0	none	1.0799999999999996e-4	0	24	1.0799999999999996e-4
chr15-065286698-A-T	chr15	65286698	A	T	3791	VQSRTrancheINDEL96.00to97.00	0	none	9e-6	0	24	9e-6
chr15-065286700-TG-*	chr15	65286700	TG	*	22624	VQSRTrancheINDEL99.50to99.90	0	none	0	0	12	1e-6
chr15-065286700-TG-AG	chr15	65286700	TG	AG	22624	VQSRTrancheINDEL99.50to99.90	0	none	0	0	12	1e-6
chr15-065286700-TG-GG	chr15	65286700	TG	GG	22624	VQSRTrancheINDEL99.50to99.90	0	none	0.02243100000000002	0	12	0.02243100000000002
chr15-065286700-TG-T	chr15	65286700	TG	T	22624	VQSRTrancheINDEL99.50to99.90	0	none	9e-6	0	12	9e-6
chr15-065286700-TG-TGGG	chr15	65286700	TG	TGGG	22624	VQSRTrancheINDEL99.50to99.90	0	none	0	0	12	1e-6
chr15-065286705-C-*	chr15	65286705	C	*	3692	PASS	0	none	3.6999999999999985e-5	0	28	3.6999999999999985e-5
chr15-065286705-C-A	chr15	65286705	C	A	3692	PASS	0	none	9e-6	0	28	9e-6
chr15-065286705-C-G	chr15	65286705	C	G	3692	PASS	2.3868e-4	amr	0.00176299999999999	0	28	0.00176299999999999
chr15-065286705-C-T	chr15	65286705	C	T	3692	PASS	1.7445e-4	sas	0.00124999999999999	0	28	0.00124999999999999
chr15-065286709-TG-*	chr15	65286709	TG	*	25120	VQSRTrancheINDEL99.50to99.90	0	none	2.2000000000000003e-5	0	2	2.2000000000000003e-5
chr15-065286709-TG-AG	chr15	65286709	TG	AG	25120	VQSRTrancheINDEL99.50to99.90	0	none	0	0	2	1e-6
chr15-065286709-TG-GG	chr15	65286709	TG	GG	25120	VQSRTrancheINDEL99.50to99.90	0	none	0.02934600000000001	0	2	0.02934600000000001
chr15-065286709-TG-T	chr15	65286709	TG	T	25120	VQSRTrancheINDEL99.50to99.90	6.48e-5	nfe	4.260000000000005e-4	0	2	4.260000000000005e-4
chr15-065286709-TG-TGG	chr15	65286709	TG	TGG	25120	VQSRTrancheINDEL99.50to99.90	0	none	9e-6	0	2	9e-6
chr15-065286709-TG-TGGGG	chr15	65286709	TG	TGGGG	25120	VQSRTrancheINDEL99.50to99.90	0	none	1.27e-4	0	2	1.27e-4
chr15-065286709-TG-TGGGGG	chr15	65286709	TG	TGGGGG	25120	VQSRTrancheINDEL99.50to99.90	0	none	8.9e-5	0	2	8.9e-5
chr15-065286710-G-*	chr15	65286710	G	*	489	PASS	0	none	4.270000000000005e-4	0	72	4.270000000000005e-4
chr15-065286710-G-T	chr15	65286710	G	T	489	PASS	5.7935e-4	afr	2.2000000000000003e-5	0	72	5.7935e-4
chr15-065286717-A-*	chr15	65286717	A	*	2543	VQSRTrancheINDEL99.50to99.90	0	none	0	0	20	1e-6
chr15-065286717-A-AGGGGGAGGGGGGGGGGGGGGGGGGGG	chr15	65286717	A	AGGGGGAGGGGGGGGGGGGGGGGGGGG	2543	VQSRTrancheINDEL99.50to99.90	0	none	0	0	20	1e-6
chr15-065286717-A-AGGGGGGGGGGGG	chr15	65286717	A	AGGGGGGGGGGGG	2543	VQSRTrancheINDEL99.50to99.90	0	none	0	0	20	1e-6
chr15-065286717-A-C	chr15	65286717	A	C	2543	VQSRTrancheINDEL99.50to99.90	4.67e-6	nfe	8.9e-5	0	20	8.9e-5
chr15-065286717-A-G	chr15	65286717	A	G	2543	VQSRTrancheINDEL99.50to99.90	0	none	0.002034	0	20	0.002034
chr15-065286717-A-T	chr15	65286717	A	T	2543	VQSRTrancheINDEL99.50to99.90	9.7321e-4	afr	0.002482	0	20	0.002482
chr15-065286785-T-C	chr15	65286785	T	C	313	PASS	5.0115e-4	amr	1.0699999999999996e-4	0	4	5.0115e-4
chr15-065302079-G-C	chr15	65302079	G	C	1350651	PASS	0	none	0	0	0	1e-6
chr15-065302079-G-T	chr15	65302079	G	T	1350651	PASS	0.95867	nfe	0.4924489999999995	0	0	0.95867
chr15-065327089-T-A	chr15	65327089	T	A	55962	PASS	0.42392	nfe	0.04292100000000001	0	0	0.42392
chr15-065328586-CTTTTTT-C	chr15	65328586	CTTTTTT	C	162770	PASS	0	none	5.2999999999999994e-5	0	42	5.2999999999999994e-5
chr15-065328586-CTTTTTT-CTT	chr15	65328586	CTTTTTT	CTT	162770	PASS	0	none	9e-6	0	42	9e-6
chr15-065328586-CTTTTTT-CTTT	chr15	65328586	CTTTTTT	CTTT	162770	PASS	0	none	1.6699999999999994e-4	0	42	1.6699999999999994e-4
chr15-065328586-CTTTTTT-CTTTT	chr15	65328586	CTTTTTT	CTTTT	162770	PASS	0	none	0.003896	2	42	0.003896
chr15-065328586-CTTTTTT-CTTTTT	chr15	65328586	CTTTTTT	CTTTTT	162770	PASS	0	none	0.05010400000000002	7	42	0.05010400000000002
chr15-065328586-CTTTTTT-CTTTTTTT	chr15	65328586	CTTTTTT	CTTTTTTT	162770	PASS	0	none	0.04198600000000002	6	42	0.04198600000000002
chr15-065328586-CTTTTTT-CTTTTTTTT	chr15	65328586	CTTTTTT	CTTTTTTTT	162770	PASS	0	none	0.003364	1	42	0.003364
chr15-065328586-CTTTTTT-CTTTTTTTTT	chr15	65328586	CTTTTTT	CTTTTTTTTT	162770	PASS	0	none	2.5100000000000014e-4	0	42	2.5100000000000014e-4
chr15-065328586-CTTTTTT-CTTTTTTTTTT	chr15	65328586	CTTTTTT	CTTTTTTTTTT	162770	PASS	0	none	1.27e-4	0	42	1.27e-4
chr15-065328586-CTTTTTT-TTTTTTT	chr15	65328586	CTTTTTT	TTTTTTT	162770	PASS	0	none	2.2000000000000003e-5	0	42	2.2000000000000003e-5
chr15-065328604-G-*	chr15	65328604	G	*	3144	PASS	0	none	2.2000000000000003e-5	0	50	2.2000000000000003e-5
chr15-065328604-G-GTT	chr15	65328604	G	GTT	3144	PASS	5.9451e-4	afr	8.9e-5	0	50	5.9451e-4
chr15-065328604-G-T	chr15	65328604	G	T	3144	PASS	2.3303e-4	nfe	0.00161599999999999	0	50	0.00161599999999999
chr15-065328624-A-ATGTT	chr15	65328624	A	ATGTT	670	PASS	5.308e-5	nfe	0	0	110	5.308e-5
chr15-065328624-A-T	chr15	65328624	A	T	670	PASS	1.111e-5	nfe	1.0799999999999996e-4	0	110	1.0799999999999996e-4
chr15-065328800-G-A	chr15	65328800	G	A	6402440	PASS	0.78133	eas	0.5290100000000006	85	134	0.78133
chr15-065328800-G-C	chr15	65328800	G	C	6402440	PASS	0	none	0	0	134	1e-6
chr15-065329029-G-C	chr15	65329029	G	C	10494	PASS	0.0068857	afr	1.47e-4	1	134	0.0068857
chr15-065329103-C-A	chr15	65329103	C	A	23933050	PASS	0.7932	eas	0.5790180000000004	85	134	0.7932
chr15-065329103-C-T	chr15	65329103	C	T	23933050	PASS	3.1e-6	nfe	9e-6	0	134	9e-6
chr15-065329490-C-T	chr15	65329490	C	T	107060	PASS	0.0057221	mid	0.002165	1	134	0.0057221
chr15-065329519-T-C	chr15	65329519	T	C	49220511	PASS	0.99317	sas	0.969619	133	134	0.99317
chr15-065329706-C-A	chr15	65329706	C	A	1053037	PASS	0.035399	nfe	0.02181800000000001	7	134	0.035399
chr15-065329932-T-C	chr15	65329932	T	C	143094	PASS	0.014615	amr	0.004979	2	134	0.014615
chr15-065330414-C-T	chr15	65330414	C	T	11989	PASS	0.0038048	afr	2.2999999999999995e-4	1	134	0.0038048
chr15-065330550-C-A	chr15	65330550	C	A	2723	PASS	6.53e-6	nfe	9e-6	1	134	9e-6
chr15-065330715-G-C	chr15	65330715	G	C	13451	PASS	5.7689e-4	nfe	2.09e-4	1	134	5.7689e-4
chr15-065330786-C-CTCCA	chr15	65330786	C	CTCCA	20604247.97	PASS	0	none	0	0	134	1e-6
chr15-065330786-C-CTCTA	chr15	65330786	C	CTCTA	20604247.97	PASS	0.8653	eas	0.4872389999999994	64	134	0.8653
chr15-065330828-G-T	chr15	65330828	G	T	6384467	PASS	0.37574	amr	0.219193	35	134	0.37574
chr15-065330834-C-G	chr15	65330834	C	G	376972	PASS	0.078973	afr	0.01112999999999999	1	134	0.078973
chr15-065331301-G-A	chr15	65331301	G	A	92913	PASS	0.0064896	nfe	0.002741	1	134	0.0064896
chr15-065331890-G-*	chr15	65331890	G	*	26558164	PASS	0	none	0	0	134	1e-6
chr15-065331890-G-A	chr15	65331890	G	A	26558164	PASS	0	none	0	0	134	1e-6
chr15-065331890-G-C	chr15	65331890	G	C	26558164	PASS	0.99279	sas	0.9617600000000004	133	134	0.99279
chr15-065331986-T-C	chr15	65331986	T	C	3943	PASS	3.257e-5	nfe	2.2000000000000003e-5	1	134	3.257e-5
chr15-065333402-G-A	chr15	65333402	G	A	98179	PASS	0.014414	amr	0.004826	2	134	0.014414
chr15-065335377-C-T	chr15	65335377	C	T	749	PASS	2.083e-5	nfe	0	1	134	2.083e-5
chr15-065335949-C-G	chr15	65335949	C	G	1180025	PASS	2.6733e-4	nfe	8.9e-5	0	134	2.6733e-4
chr15-065335949-C-T	chr15	65335949	C	T	1180025	PASS	0.044037	mid	0.028708	7	134	0.044037
chr15-065336024-A-G	chr15	65336024	A	G	33400	PASS	0.017309	afr	0.00184199999999999	1	134	0.017309
chr15-065336029-C-T	chr15	65336029	C	T	7359	PASS	1.3204e-4	nfe	2.2999999999999995e-4	1	134	2.2999999999999995e-4
chr15-065336036-G-A	chr15	65336036	G	A	1834563	PASS	0.13666	afr	0.095524	10	134	0.13666
chr15-065375352-C-T	chr15	65375352	C	T	235421	PASS	0.044067	afr	0.006447	1	134	0.044067
chr15-065375386-A-G	chr15	65375386	A	G	26564514	PASS	0.95011	afr	0.8975150000000006	117	134	0.95011
chr15-065377567-G-A	chr15	65377567	G	A	521284	PASS	0.18582	afr	0.08741000000000002	2	6	0.18582
chr15-065377567-G-T	chr15	65377567	G	T	521284	PASS	0	none	0	0	6	1e-6
chr15-065377594-TC-*	chr15	65377594	TC	*	263	PASS	0	none	0	0	12	1e-6
chr15-065377594-TC-GC	chr15	65377594	TC	GC	263	PASS	0	none	0	0	12	1e-6
chr15-065377594-TC-T	chr15	65377594	TC	T	263	PASS	8.8e-7	nfe	6.999999999999998e-5	0	12	6.999999999999998e-5
chr15-065377595-C-*	chr15	65377595	C	*	126	PASS	0	none	8.9e-5	0	12	8.9e-5
chr15-065377595-C-T	chr15	65377595	C	T	126	PASS	0	none	0	0	12	1e-6
chr15-065377614-G-A	chr15	65377614	G	A	66	PASS	0	none	2.2000000000000003e-5	0	26	2.2000000000000003e-5
chr15-065377614-G-C	chr15	65377614	G	C	66	PASS	0	none	0	0	26	1e-6
chr15-065377663-C-A	chr15	65377663	C	A	21111	PASS	3.2e-7	nfe	0	0	44	1e-6
chr15-065377663-C-T	chr15	65377663	C	T	21111	PASS	0.030601	afr	0.002359	0	44	0.030601
chr15-065377822-G-A	chr15	65377822	G	A	6774	PASS	0.002591	nfe	5.620000000000005e-4	0	0	0.002591
chr15-065383726-G-A	chr15	65383726	G	A	2317	PASS	0.0010919	nfe	1.88e-4	0	116	0.0010919
chr15-065383726-G-C	chr15	65383726	G	C	2317	PASS	1.1952e-4	nfe	5.2999999999999994e-5	1	116	1.1952e-4
chr15-065384130-G-A	chr15	65384130	G	A	3623	PASS	1.5311e-4	sas	0	1	134	1.5311e-4
chr15-065384130-G-C	chr15	65384130	G	C	3623	PASS	0	none	9e-6	0	134	9e-6
chr15-065384279-T-C	chr15	65384279	T	C	12716586	PASS	0.67287	eas	0.4118949999999996	64	134	0.67287
chr15-065384388-C-T	chr15	65384388	C	T	4162846	PASS	0.47193	eas	0.174096	23	134	0.47193
chr15-065384892-TCCTCTTCACAAGCACAGAGACCCTTTCCTCCTTTCCTG-T	chr15	65384892	TCCTCTTCACAAGCACAGAGACCCTTTCCTCCTTTCCTG	T	419637.97	PASS	0.093715	afr	0.01173199999999999	1	134	0.093715
chr15-065384893-C-*	chr15	65384893	C	*	1028	PASS	0	none	0.01173199999999999	1	134	0.01173199999999999
chr15-065384893-C-T	chr15	65384893	C	T	1028	PASS	3.6091e-4	mid	9e-6	0	134	3.6091e-4
chr15-065384894-C-*	chr15	65384894	C	*	1846	PASS	0	none	0.01173199999999999	1	134	0.01173199999999999
chr15-065384894-C-T	chr15	65384894	C	T	1846	PASS	6.8023e-4	sas	3.6999999999999985e-5	0	134	6.8023e-4
chr15-065384896-C-*	chr15	65384896	C	*	3445	PASS	0	none	0.01173199999999999	1	134	0.01173199999999999
chr15-065384896-C-T	chr15	65384896	C	T	3445	PASS	1.35e-6	nfe	7.099999999999998e-5	0	134	7.099999999999998e-5
chr15-065384913-CCCTTTCCT-*	chr15	65384913	CCCTTTCCT	*	134336.97	PASS	0	none	0.01173199999999999	1	134	0.01173199999999999
chr15-065384913-CCCTTTCCT-C	chr15	65384913	CCCTTTCCT	C	134336.97	PASS	0.017807	mid	0.003499	1	134	0.017807
chr15-065385086-G-C	chr15	65385086	G	C	70810	PASS	0.0073055	afr	0.002115	1	134	0.0073055
chr15-065385108-C-A	chr15	65385108	C	A	417181	PASS	0.01924	amr	0.01443399999999999	3	134	0.01924
chr15-065385215-G-A	chr15	65385215	G	A	60129	PASS	0.0083139	sas	0.00264	1	134	0.0083139
chr15-065385315-T-C	chr15	65385315	T	C	459396	PASS	0.039122	mid	0.028522	3	134	0.039122
chr15-065385571-C-G	chr15	65385571	C	G	30289	PASS	0.029872	afr	0.00125299999999999	1	130	0.029872
chr15-065385704-G-A	chr15	65385704	G	A	907857	PASS	0.039509	mid	0.028602	3	134	0.039509
chr15-065385803-A-T	chr15	65385803	A	T	26183212	PASS	0.66847	eas	0.40343299999999943	63	134	0.66847
chr15-065386111-C-A	chr15	65386111	C	A	381803	PASS	0	none	0	0	134	1e-6
chr15-065386111-C-T	chr15	65386111	C	T	381803	PASS	0.081215	afr	0.01144399999999998	1	134	0.081215
chr15-065388712-G-A	chr15	65388712	G	A	234819	PASS	0.060232	afr	0.00637	1	134	0.060232
chr15-065388742-C-G	chr15	65388742	C	G	4084669	PASS	0.096836	mid	0.08717800000000002	6	134	0.096836
chr15-065389178-C-T	chr15	65389178	C	T	10365	PASS	6.4183e-4	amr	2.2999999999999995e-4	1	134	6.4183e-4
chr15-065389219-G-C	chr15	65389219	G	C	73043	PASS	0.00451	mid	0.002364	1	134	0.00451
chr15-065389463-G-A	chr15	65389463	G	A	5587501	PASS	0.42003	eas	0.143642	18	134	0.42003
chr15-065390383-C-T	chr15	65390383	C	T	136609	PASS	0.11656	afr	0.00935499999999998	2	134	0.11656
chr15-065391806-A-G	chr15	65391806	A	G	21722	PASS	1.6e-6	nfe	0	0	134	1.6e-6
chr15-065391806-A-T	chr15	65391806	A	T	21722	PASS	0.001751	nfe	7.510000000000005e-4	1	134	0.001751
chr15-065392084-T-TC	chr15	65392084	T	TC	3826650.97	PASS	0.3215	amr	0.210644	36	134	0.3215
chr15-065392094-A-G	chr15	65392094	A	G	680757	PASS	0.039918	mid	0.02663800000000001	2	134	0.039918
chr15-065392175-C-T	chr15	65392175	C	T	233286	PASS	0.039455	sas	0.007716	1	134	0.039455
chr15-065392195-A-G	chr15	65392195	A	G	4552826	PASS	0.32682	amr	0.165584	33	134	0.32682
chr15-065392260-G-A	chr15	65392260	G	A	1169	PASS	3.1e-6	nfe	0	1	134	3.1e-6
chr15-065392352-T-C	chr15	65392352	T	C	141941	PASS	0.010727	nfe	0.006241	1	134	0.010727
chr15-065393223-C-T	chr15	65393223	C	T	101860	PASS	0.015463	nfe	0.00977199999999999	1	134	0.015463
chr15-065393237-G-A	chr15	65393237	G	A	33752	PASS	0.012405	afr	0.002215	1	134	0.012405
chr15-065393237-G-C	chr15	65393237	G	C	33752	PASS	2.8997e-4	mid	7.099999999999998e-5	0	134	2.8997e-4
chr15-065393279-G-A	chr15	65393279	G	A	74701	PASS	0.048588	afr	0.005957	1	134	0.048588
chr15-065393357-G-A	chr15	65393357	G	A	3203384	PASS	0.32082	amr	0.15053300000000003	31	134	0.32082
chr15-065393623-T-G	chr15	65393623	T	G	2522	PASS	0.0022951	eas	0.002688	1	106	0.002688
chr15-065393630-G-A	chr15	65393630	G	A	2433502	PASS	0.42171	eas	0.18250200000000005	22	134	0.42171
chr15-065394276-G-A	chr15	65394276	G	A	32034	PASS	0.014034	afr	0.00229	1	134	0.014034
chr15-065394570-A-G	chr15	65394570	A	G	3608917	PASS	0.33925	amr	0.186437	33	134	0.33925
chr15-065395303-C-CCG	chr15	65395303	C	CCG	622444.97	PASS	1.4427e-4	mid	3.6999999999999985e-5	0	134	1.4427e-4
chr15-065395303-C-CG	chr15	65395303	C	CG	622444.97	PASS	0.044362	mid	0.03096500000000001	2	134	0.044362
chr15-065395750-C-A	chr15	65395750	C	A	835	PASS	1.4982e-4	nfe	0	1	134	1.4982e-4
chr15-065396196-A-ATC	chr15	65396196	A	ATC	2669	VQSRTrancheINDEL99.95to100.00	0	none	0	0	8	1e-6
chr15-065396196-A-C	chr15	65396196	A	C	2669	VQSRTrancheINDEL99.95to100.00	2.9356e-4	eas	0.003436	0	8	0.003436
chr15-065396196-A-G	chr15	65396196	A	G	2669	VQSRTrancheINDEL99.95to100.00	4.258e-5	eas	7.250000000000005e-4	0	8	7.250000000000005e-4
chr15-065396198-C-A	chr15	65396198	C	A	31	PASS	0	none	0	0	44	1e-6
chr15-065396198-C-G	chr15	65396198	C	G	31	PASS	2.095e-5	nfe	0	0	44	2.095e-5
chr15-065396203-A-ATG	chr15	65396203	A	ATG	1077	VQSRTrancheINDEL99.95to100.00	0	none	0	0	8	1e-6
chr15-065396203-A-C	chr15	65396203	A	C	1077	VQSRTrancheINDEL99.95to100.00	8.107e-5	eas	0.00110399999999999	0	8	0.00110399999999999
chr15-065396204-A-C	chr15	65396204	A	C	749	PASS	8.139e-5	eas	7.010000000000006e-4	0	12	7.010000000000006e-4
chr15-065396215-T-*	chr15	65396215	T	*	374	VQSRTrancheINDEL99.50to99.90	0	none	0	0	8	1e-6
chr15-065396215-T-C	chr15	65396215	T	C	374	VQSRTrancheINDEL99.50to99.90	0	none	0	0	8	1e-6
chr15-065396215-T-G	chr15	65396215	T	G	374	VQSRTrancheINDEL99.50to99.90	2.21e-6	nfe	0	0	8	2.21e-6
chr15-065396215-T-TG	chr15	65396215	T	TG	374	VQSRTrancheINDEL99.50to99.90	1.805e-5	amr	6.999999999999998e-5	0	8	6.999999999999998e-5
chr15-065396215-T-TGCCCCTCCCCCCCCTACCCCCAACCC	chr15	65396215	T	TGCCCCTCCCCCCCCTACCCCCAACCC	374	VQSRTrancheINDEL99.50to99.90	0	none	0	0	8	1e-6
chr15-065396215-T-TGCCCCTCCCCCCCCTACCCCCAGCCC	chr15	65396215	T	TGCCCCTCCCCCCCCTACCCCCAGCCC	374	VQSRTrancheINDEL99.50to99.90	0	none	0	0	8	1e-6
chr15-065396215-T-TGCCCCTCCCCCCCGGACCCCCAG	chr15	65396215	T	TGCCCCTCCCCCCCGGACCCCCAG	374	VQSRTrancheINDEL99.50to99.90	0	none	0	0	8	1e-6
chr15-065396215-T-TGGCCCGGCCCCCCGG	chr15	65396215	T	TGGCCCGGCCCCCCGG	374	VQSRTrancheINDEL99.50to99.90	0	none	0	0	8	1e-6
chr15-065396215-T-TGGCCCGGGCCCCCCGG	chr15	65396215	T	TGGCCCGGGCCCCCCGG	374	VQSRTrancheINDEL99.50to99.90	0	none	0	0	8	1e-6
chr15-065396216-GCC-ACC	chr15	65396216	GCC	ACC	183212	ExcessHet	0	none	0	0	20	1e-6
chr15-065396216-GCC-CCC	chr15	65396216	GCC	CCC	183212	ExcessHet	0	none	0	0	20	1e-6
chr15-065396216-GCC-G	chr15	65396216	GCC	G	183212	ExcessHet	3.8e-7	nfe	0	0	20	1e-6
chr15-065396216-GCC-GAACACC	chr15	65396216	GCC	GAACACC	183212	ExcessHet	0	none	0	0	20	1e-6
chr15-065396216-GCC-GC	chr15	65396216	GCC	GC	183212	ExcessHet	0	none	0.02328	0	20	0.02328
chr15-065396216-GCC-GCCC	chr15	65396216	GCC	GCCC	183212	ExcessHet	0	none	0.03452700000000001	0	20	0.03452700000000001
chr15-065396216-GCC-GCCCC	chr15	65396216	GCC	GCCCC	183212	ExcessHet	0	none	0.002908	0	20	0.002908
chr15-065396216-GCC-GCCCCC	chr15	65396216	GCC	GCCCCC	183212	ExcessHet	0	none	0.002833	0	20	0.002833
chr15-065396216-GCC-GCCCCCC	chr15	65396216	GCC	GCCCCCC	183212	ExcessHet	0	none	0.00100899999999999	0	20	0.00100899999999999
chr15-065396216-GCC-GCCCCCCC	chr15	65396216	GCC	GCCCCCCC	183212	ExcessHet	0	none	2.500000000000001e-4	0	20	2.500000000000001e-4
chr15-065396216-GCC-GCCCCCCCC	chr15	65396216	GCC	GCCCCCCCC	183212	ExcessHet	0	none	0	0	20	1e-6
chr15-065396216-GCC-GCCCCCCCCCC	chr15	65396216	GCC	GCCCCCCCCCC	183212	ExcessHet	0	none	6.999999999999998e-5	0	20	6.999999999999998e-5
chr15-065396216-GCC-GCCCCCCCCCCC	chr15	65396216	GCC	GCCCCCCCCCCC	183212	ExcessHet	0	none	1.47e-4	0	20	1.47e-4
chr15-065396216-GCC-GCCCCCCCCCCCC	chr15	65396216	GCC	GCCCCCCCCCCCC	183212	ExcessHet	0	none	2.500000000000001e-4	0	20	2.500000000000001e-4
chr15-065396216-GCC-GCCCCCCCCCCCCC	chr15	65396216	GCC	GCCCCCCCCCCCCC	183212	ExcessHet	0	none	1.87e-4	0	20	1.87e-4
chr15-065396216-GCC-GCCCCCCCCCCCCCC	chr15	65396216	GCC	GCCCCCCCCCCCCCC	183212	ExcessHet	0	none	9e-6	0	20	9e-6
chr15-065396216-GCC-GCCCCCCCCCCCCCCC	chr15	65396216	GCC	GCCCCCCCCCCCCCCC	183212	ExcessHet	0	none	0	0	20	1e-6
chr15-065396216-GCC-GCCCCCCCCCCCCCCCCC	chr15	65396216	GCC	GCCCCCCCCCCCCCCCCC	183212	ExcessHet	0	none	0	0	20	1e-6
chr15-065396216-GCC-GCCCCCCCCCCCCCCCCCCCCC	chr15	65396216	GCC	GCCCCCCCCCCCCCCCCCCCCC	183212	ExcessHet	0	none	9e-6	0	20	9e-6
chr15-065396216-GCC-GCCCCCCCCCCCCCCCCCCCCCCCCCCCCCCCCCCCCCCCCCCCCCCCC	chr15	65396216	GCC	GCCCCCCCCCCCCCCCCCCCCCCCCCCCCCCCCCCCCCCCCCCCCCCCC	183212	ExcessHet	0	none	0	0	20	1e-6
chr15-065396216-GCC-GCCCCCCCCCCCCCCCCCCCCCCCCCCCCCCCCCCCCCCCCCCCCCCCCCCC	chr15	65396216	GCC	GCCCCCCCCCCCCCCCCCCCCCCCCCCCCCCCCCCCCCCCCCCCCCCCCCCC	183212	ExcessHet	0	none	0	0	20	1e-6
chr15-065396216-GCC-GCCCCCCCCCCCCCCGCACCCCCCCCGCCCCCCCCCCCCCCC	chr15	65396216	GCC	GCCCCCCCCCCCCCCGCACCCCCCCCGCCCCCCCCCCCCCCC	183212	ExcessHet	0	none	0	0	20	1e-6
chr15-065396216-GCC-GCCCCCCCCCCCCCGACCACCCCCCCCC	chr15	65396216	GCC	GCCCCCCCCCCCCCGACCACCCCCCCCC	183212	ExcessHet	0	none	0	0	20	1e-6
chr15-065396216-GCC-GCCCCCCCCCCCCGCACCCAAACCC	chr15	65396216	GCC	GCCCCCCCCCCCCGCACCCAAACCC	183212	ExcessHet	0	none	0	0	20	1e-6
chr15-065396216-GCC-GCCCCCCCCCCCCGCACCCCCCCCCCCCCCCCCCCCC	chr15	65396216	GCC	GCCCCCCCCCCCCGCACCCCCCCCCCCCCCCCCCCCC	183212	ExcessHet	0	none	0	0	20	1e-6
chr15-065396216-GCC-GCCCCCCCCCCCCTACCCCCCACCCC	chr15	65396216	GCC	GCCCCCCCCCCCCTACCCCCCACCCC	183212	ExcessHet	0	none	0	0	20	1e-6
chr15-065396216-GCC-GCCCCCCCCCCCCTCCCCCC	chr15	65396216	GCC	GCCCCCCCCCCCCTCCCCCC	183212	ExcessHet	0	none	0	0	20	1e-6
chr15-065396216-GCC-GCCCCTCC	chr15	65396216	GCC	GCCCCTCC	183212	ExcessHet	0	none	0	0	20	1e-6
chr15-065396216-GCC-GCCCCTCCCC	chr15	65396216	GCC	GCCCCTCCCC	183212	ExcessHet	0	none	0	0	20	1e-6
chr15-065396216-GCC-GCCCCTCCCCCCAACACCCCCAACC	chr15	65396216	GCC	GCCCCTCCCCCCAACACCCCCAACC	183212	ExcessHet	0	none	0	0	20	1e-6
chr15-065396216-GCC-GCCCCTCCCCCCCC	chr15	65396216	GCC	GCCCCTCCCCCCCC	183212	ExcessHet	0	none	0	0	20	1e-6
chr15-065396216-GCC-GCCCCTCCCCCCCCAACCCCCAACCTCCCCCCCCCCCCCCCCCCCCCCCCC	chr15	65396216	GCC	GCCCCTCCCCCCCCAACCCCCAACCTCCCCCCCCCCCCCCCCCCCCCCCCC	183212	ExcessHet	0	none	0	0	20	1e-6
chr15-065396216-GCC-GCCCCTCCCCCCCCTAGCCCCAACCCGCCCCCCCCCCCCC	chr15	65396216	GCC	GCCCCTCCCCCCCCTAGCCCCAACCCGCCCCCCCCCCCCC	183212	ExcessHet	0	none	0	0	20	1e-6
chr15-065396216-GCC-GGCCC	chr15	65396216	GCC	GGCCC	183212	ExcessHet	0	none	0	0	20	1e-6
chr15-065396216-GCC-GGCCCC	chr15	65396216	GCC	GGCCCC	183212	ExcessHet	0	none	0	0	20	1e-6
chr15-065396216-GCC-GGCCCCCCC	chr15	65396216	GCC	GGCCCCCCC	183212	ExcessHet	0	none	0	0	20	1e-6
chr15-065396216-GCC-GTCC	chr15	65396216	GCC	GTCC	183212	ExcessHet	0	none	9e-6	0	20	9e-6
chr15-065396216-GCC-TCC	chr15	65396216	GCC	TCC	183212	ExcessHet	0	none	9e-6	0	20	9e-6
chr15-065396219-C-CCT	chr15	65396219	C	CCT	622	VQSRTrancheINDEL99.50to99.90	6.866e-5	sas	2.720000000000003e-4	0	8	2.720000000000003e-4
chr15-065396219-C-T	chr15	65396219	C	T	622	VQSRTrancheINDEL99.50to99.90	0	none	0	0	8	1e-6
chr15-065396220-C-CA	chr15	65396220	C	CA	6918021	PASS	0	none	0	0	6	1e-6
chr15-065396220-C-CCCCCCCCACCACCCCCAGCCCT	chr15	65396220	C	CCCCCCCCACCACCCCCAGCCCT	6918021	PASS	0	none	0	0	6	1e-6
chr15-065396220-C-CCCCCCCCCCCCCCCCCCT	chr15	65396220	C	CCCCCCCCCCCCCCCCCCT	6918021	PASS	0	none	0	0	6	1e-6
chr15-065396220-C-CCCCCCCCCCT	chr15	65396220	C	CCCCCCCCCCT	6918021	PASS	1.51e-6	nfe	2.2000000000000003e-5	0	6	2.2000000000000003e-5
chr15-065396220-C-CCT	chr15	65396220	C	CCT	6918021	PASS	0	none	0	0	6	1e-6
chr15-065396220-C-CGG	chr15	65396220	C	CGG	6918021	PASS	1.29e-5	eas	0	0	6	1.29e-5
chr15-065396220-C-CGGG	chr15	65396220	C	CGGG	6918021	PASS	0	none	0	0	6	1e-6
chr15-065396220-C-CT	chr15	65396220	C	CT	6918021	PASS	0.66981	eas	0.3502649999999997	4	6	0.66981
chr15-065396220-C-CTCCCCCCCCT	chr15	65396220	C	CTCCCCCCCCT	6918021	PASS	0	none	0	0	6	1e-6
chr15-065396220-C-T	chr15	65396220	C	T	6918021	PASS	3.842e-5	nfe	3.6999999999999985e-5	0	6	3.842e-5
chr15-065396221-C-A	chr15	65396221	C	A	4935	PASS	5.4007e-4	sas	3.6999999999999985e-5	0	2	5.4007e-4
chr15-065396221-C-G	chr15	65396221	C	G	4935	PASS	1.5405e-4	sas	5.2999999999999994e-5	0	2	1.5405e-4
chr15-065396221-C-T	chr15	65396221	C	T	4935	PASS	4.5616e-4	amr	7.010000000000006e-4	0	2	7.010000000000006e-4
chr15-065396348-A-C	chr15	65396348	A	C	55	PASS	5.58e-6	nfe	5.2999999999999994e-5	0	60	5.2999999999999994e-5
chr15-065396453-T-A	chr15	65396453	T	A	1535097	PASS	0	none	0	0	72	1e-6
chr15-065396453-T-G	chr15	65396453	T	G	1535097	PASS	0.44573	eas	0.140687	12	72	0.44573
chr15-065396486-C-*	chr15	65396486	C	*	4200553	PASS	0	none	2.2000000000000003e-5	0	104	2.2000000000000003e-5
chr15-065396486-C-G	chr15	65396486	C	G	4200553	PASS	0.67318	eas	0.3673989999999994	40	104	0.67318
chr15-065396516-GC-AC	chr15	65396516	GC	AC	164	VQSRTrancheINDEL95.00to96.00	0	none	0	0	120	1e-6
chr15-065396516-GC-G	chr15	65396516	GC	G	164	VQSRTrancheINDEL95.00to96.00	0	none	0	0	120	1e-6
chr15-065396516-GC-GCC	chr15	65396516	GC	GCC	164	VQSRTrancheINDEL95.00to96.00	0	none	7.099999999999998e-5	0	120	7.099999999999998e-5
chr15-065396576-A-C	chr15	65396576	A	C	2283586	PASS	0.30284	amr	0.172471	32	132	0.30284
chr15-065396929-T-C	chr15	65396929	T	C	7188855	PASS	0.33537	amr	0.193256	32	134	0.33537
chr15-065400684-G-A	chr15	65400684	G	A	2897365	PASS	0.28343	sas	0.191045	28	134	0.28343
chr15-065400763-C-G	chr15	65400763	C	G	1622258	PASS	0.47171	eas	0.08672200000000002	2	134	0.47171
chr15-065400920-C-T	chr15	65400920	C	T	301280	PASS	0.01072	nfe	0.00836599999999999	1	134	0.01072
chr15-065401059-T-C	chr15	65401059	T	C	5167358	PASS	0.31017	sas	0.238723	30	134	0.31017
chr15-065402275-C-G	chr15	65402275	C	G	4299936	PASS	0.4052	amr	0.2599189999999999	44	132	0.4052
chr15-065402465-C-T	chr15	65402465	C	T	68356	PASS	0.0039872	nfe	0.00244	1	134	0.0039872
chr15-065402469-G-A	chr15	65402469	G	A	71330	PASS	0.041175	afr	0.002565	1	134	0.041175
chr15-065402537-G-GT	chr15	65402537	G	GT	455237.97	PASS	0.15416	afr	0.019756	1	134	0.15416
chr15-065402585-CA-C	chr15	65402585	CA	C	220075.97	PASS	0.021484	sas	0.01580100000000001	1	134	0.021484
chr15-065402590-T-C	chr15	65402590	T	C	227070	PASS	0.022147	sas	0.01585400000000002	1	134	0.022147
chr15-065402597-A-ATG	chr15	65402597	A	ATG	235543	PASS	4.912e-5	sas	0	0	134	4.912e-5
chr15-065402597-A-G	chr15	65402597	A	G	235543	PASS	0.021782	mid	0.01738200000000001	1	134	0.021782
chr15-065402602-C-T	chr15	65402602	C	T	74489	PASS	0.01047	nfe	0.005211	2	134	0.01047
chr15-065402607-G-A	chr15	65402607	G	A	2098	PASS	2.519e-4	sas	9e-6	1	132	2.519e-4
chr15-065402607-G-T	chr15	65402607	G	T	2098	PASS	0.0016309	sas	5.2999999999999994e-5	0	132	0.0016309
chr15-065402611-A-G	chr15	65402611	A	G	141242	PASS	0.01611	mid	0.01509099999999998	2	134	0.01611
chr15-065402630-A-G	chr15	65402630	A	G	135569	PASS	0.10211	afr	0.01170399999999999	1	130	0.10211
chr15-065410744-C-T	chr15	65410744	C	T	106186	PASS	0.11299	afr	0.01112799999999999	1	128	0.11299
chr15-065411287-C-G	chr15	65411287	C	G	5989740	PASS	0.22138	afr	0.149591	18	134	0.22138
chr15-065422769-G-A	chr15	65422769	G	A	144	PASS	0	none	6.999999999999998e-5	0	20	6.999999999999998e-5
chr15-065422769-G-T	chr15	65422769	G	T	144	PASS	0	none	2.2000000000000003e-5	0	20	2.2000000000000003e-5
chr15-065422833-G-A	chr15	65422833	G	A	1093618	PASS	0.65699	eas	0.171962	2	6	0.65699
chr15-065422850-C-*	chr15	65422850	C	*	6746	PASS	0	none	1.87e-4	0	0	1.87e-4
chr15-065422850-C-T	chr15	65422850	C	T	6746	PASS	0.0055258	sas	0.00115199999999999	0	0	0.0055258
chr15-065444267-T-C	chr15	65444267	T	C	2200	PASS	0	none	0.00151599999999999	0	0	0.00151599999999999
chr15-065446616-CTTTTTT-C	chr15	65446616	CTTTTTT	C	129576	PASS	0	none	9e-6	0	2	9e-6
chr15-065446616-CTTTTTT-CTT	chr15	65446616	CTTTTTT	CTT	129576	PASS	0	none	8.9e-5	0	2	8.9e-5
chr15-065446616-CTTTTTT-CTTT	chr15	65446616	CTTTTTT	CTTT	129576	PASS	0	none	0.00166299999999999	0	2	0.00166299999999999
chr15-065446616-CTTTTTT-CTTTT	chr15	65446616	CTTTTTT	CTTTT	129576	PASS	0	none	0.01537799999999999	0	2	0.01537799999999999
chr15-065446616-CTTTTTT-CTTTTT	chr15	65446616	CTTTTTT	CTTTTT	129576	PASS	0	none	0.06659700000000002	0	2	0.06659700000000002
chr15-065446616-CTTTTTT-CTTTTTTT	chr15	65446616	CTTTTTT	CTTTTTTT	129576	PASS	0	none	0.02355900000000002	0	2	0.02355900000000002
chr15-065446616-CTTTTTT-CTTTTTTTT	chr15	65446616	CTTTTTT	CTTTTTTTT	129576	PASS	0	none	0.003133	0	2	0.003133
chr15-065446616-CTTTTTT-CTTTTTTTTT	chr15	65446616	CTTTTTT	CTTTTTTTTT	129576	PASS	0	none	2.500000000000001e-4	0	2	2.500000000000001e-4
chr15-065446616-CTTTTTT-CTTTTTTTTTT	chr15	65446616	CTTTTTT	CTTTTTTTTTT	129576	PASS	0	none	2.2000000000000003e-5	0	2	2.2000000000000003e-5
chr15-065446616-CTTTTTT-CTTTTTTTTTTT	chr15	65446616	CTTTTTT	CTTTTTTTTTTT	129576	PASS	0	none	0	0	2	1e-6
chr15-065446616-CTTTTTT-TTTTTTT	chr15	65446616	CTTTTTT	TTTTTTT	129576	PASS	0	none	9e-6	0	2	9e-6
chr15-065446638-G-*	chr15	65446638	G	*	12549	VQSRTrancheINDEL99.50to99.90	0	none	0.004349	0	0	0.004349
chr15-065446638-G-A	chr15	65446638	G	A	12549	VQSRTrancheINDEL99.50to99.90	0	none	0	0	0	1e-6
chr15-065446638-G-GTTT	chr15	65446638	G	GTTT	12549	VQSRTrancheINDEL99.50to99.90	0	none	0	0	0	1e-6
chr15-065446638-G-T	chr15	65446638	G	T	12549	VQSRTrancheINDEL99.50to99.90	0.006598	nfe	0.00929499999999998	0	0	0.00929499999999998
chr15-065446644-C-*	chr15	65446644	C	*	22019	VQSRTrancheSNP99.70to99.80	0	none	2.2000000000000003e-5	0	0	2.2000000000000003e-5
chr15-065446644-C-A	chr15	65446644	C	A	22019	VQSRTrancheSNP99.70to99.80	0.0085391	amr	0.003486	0	0	0.0085391
chr15-065446644-C-G	chr15	65446644	C	G	22019	VQSRTrancheSNP99.70to99.80	0.0026542	nfe	0.002481	0	0	0.0026542
chr15-065446644-C-T	chr15	65446644	C	T	22019	VQSRTrancheSNP99.70to99.80	0.0026481	nfe	0.01322999999999998	0	0	0.01322999999999998
chr15-065446655-G-A	chr15	65446655	G	A	280	PASS	0	none	0	0	40	1e-6
chr15-065446655-G-T	chr15	65446655	G	T	280	PASS	0	none	1.87e-4	0	40	1.87e-4
chr15-065446662-C-A	chr15	65446662	C	A	462	PASS	0	none	5.2999999999999994e-5	0	34	5.2999999999999994e-5
chr15-065446662-C-G	chr15	65446662	C	G	462	PASS	0	none	1.27e-4	0	34	1.27e-4
chr15-065446662-C-T	chr15	65446662	C	T	462	PASS	0	none	3.6999999999999985e-5	0	34	3.6999999999999985e-5
chr15-065446675-G-T	chr15	65446675	G	T	1381	PASS	0.0027199	nfe	0.00127299999999999	0	12	0.0027199
chr15-065446684-G-T	chr15	65446684	G	T	637	PASS	0.0014549	nfe	6.550000000000003e-4	1	8	0.0014549
chr15-065446713-G-T	chr15	65446713	G	T	75	PASS	1.341e-5	nfe	3.6999999999999985e-5	0	66	3.6999999999999985e-5
chr15-065446718-C-A	chr15	65446718	C	A	275	PASS	4.554e-5	nfe	1.87e-4	1	34	1.87e-4
chr15-065446965-C-A	chr15	65446965	C	A	831911	PASS	0.095758	afr	0.05921000000000002	10	134	0.095758
chr15-065446965-C-T	chr15	65446965	C	T	831911	PASS	0.0020784	eas	2.2000000000000003e-5	0	134	0.0020784
chr15-065447033-CAAA-*	chr15	65447033	CAAA	*	894601	ExcessHet	0	none	2.2000000000000003e-5	0	112	2.2000000000000003e-5
chr15-065447033-CAAA-AAAA	chr15	65447033	CAAA	AAAA	894601	ExcessHet	0	none	0.004567	0	112	0.004567
chr15-065447033-CAAA-C	chr15	65447033	CAAA	C	894601	ExcessHet	6.27e-6	sas	2.720000000000003e-4	0	112	2.720000000000003e-4
chr15-065447033-CAAA-CA	chr15	65447033	CAAA	CA	894601	ExcessHet	0	none	0.00919299999999998	1	112	0.00919299999999998
chr15-065447033-CAAA-CAA	chr15	65447033	CAAA	CAA	894601	ExcessHet	0	none	0.22089500000000004	36	112	0.22089500000000004
chr15-065447033-CAAA-CAAAA	chr15	65447033	CAAA	CAAAA	894601	ExcessHet	0	none	0.114661	16	112	0.114661
chr15-065447033-CAAA-CAAAAA	chr15	65447033	CAAA	CAAAAA	894601	ExcessHet	0	none	0.003345	0	112	0.003345
chr15-065447033-CAAA-CAAAAAA	chr15	65447033	CAAA	CAAAAAA	894601	ExcessHet	0	none	8.9e-5	0	112	8.9e-5
chr15-065447034-A-*	chr15	65447034	A	*	318	PASS	0	none	0.231094	37	92	0.231094
chr15-065447034-A-C	chr15	65447034	A	C	318	PASS	5.325e-5	nfe	9e-6	0	92	5.325e-5
chr15-065447035-A-*	chr15	65447035	A	*	234	VQSRTrancheINDEL95.00to96.00	0	none	0.00961199999999999	1	122	0.00961199999999999
chr15-065447035-A-AAC	chr15	65447035	A	AAC	234	VQSRTrancheINDEL95.00to96.00	0	none	0	0	122	1e-6
chr15-065447035-A-C	chr15	65447035	A	C	234	VQSRTrancheINDEL95.00to96.00	0	none	9e-6	0	122	9e-6
chr15-065447149-A-G	chr15	65447149	A	G	114440	PASS	0.15833	afr	0.01516699999999999	1	128	0.15833
chr15-065450640-C-T	chr15	65450640	C	T	35246	PASS	0.13797	afr	0.01036099999999999	0	2	0.13797
chr15-065450712-A-G	chr15	65450712	A	G	584558	PASS	0.62836	eas	0.14584700000000003	8	52	0.62836
chr15-065451900-A-AAGT	chr15	65451900	A	AAGT	733311	PASS	0.080157	afr	0.05658300000000002	9	130	0.080157
chr15-065451900-A-T	chr15	65451900	A	T	733311	PASS	0	none	0	0	130	1e-6
chr15-065451924-C-A	chr15	65451924	C	A	181	PASS	1.002e-5	nfe	2.720000000000003e-4	0	114	2.720000000000003e-4
chr15-065451929-TAAAAAA-*	chr15	65451929	TAAAAAA	*	2046496	ExcessHet	0	none	0	0	130	1e-6
chr15-065451929-TAAAAAA-AAAAAAA	chr15	65451929	TAAAAAA	AAAAAAA	2046496	ExcessHet	0	none	4.500000000000005e-4	0	130	4.500000000000005e-4
chr15-065451929-TAAAAAA-T	chr15	65451929	TAAAAAA	T	2046496	ExcessHet	7.7e-7	nfe	0	0	130	1e-6
chr15-065451929-TAAAAAA-TA	chr15	65451929	TAAAAAA	TA	2046496	ExcessHet	0	none	1.27e-4	0	130	1.27e-4
chr15-065451929-TAAAAAA-TAA	chr15	65451929	TAAAAAA	TAA	2046496	ExcessHet	0	none	0.00105999999999999	0	130	0.00105999999999999
chr15-065451929-TAAAAAA-TAAA	chr15	65451929	TAAAAAA	TAAA	2046496	ExcessHet	0	none	0.01125999999999999	2	130	0.01125999999999999
chr15-065451929-TAAAAAA-TAAAA	chr15	65451929	TAAAAAA	TAAAA	2046496	ExcessHet	0	none	0.09041500000000002	10	130	0.09041500000000002
chr15-065451929-TAAAAAA-TAAAAA	chr15	65451929	TAAAAAA	TAAAAA	2046496	ExcessHet	0	none	0.3106579999999996	44	130	0.3106579999999996
chr15-065451929-TAAAAAA-TAAAAAAA	chr15	65451929	TAAAAAA	TAAAAAAA	2046496	ExcessHet	0	none	0.06447300000000002	8	130	0.06447300000000002
chr15-065451929-TAAAAAA-TAAAAAAAA	chr15	65451929	TAAAAAA	TAAAAAAAA	2046496	ExcessHet	0	none	0.01157399999999998	2	130	0.01157399999999998
chr15-065451929-TAAAAAA-TAAAAAAAAA	chr15	65451929	TAAAAAA	TAAAAAAAAA	2046496	ExcessHet	0	none	7.040000000000005e-4	0	130	7.040000000000005e-4
chr15-065451929-TAAAAAA-TAAAAAAAAAA	chr15	65451929	TAAAAAA	TAAAAAAAAAA	2046496	ExcessHet	0	none	1.0799999999999996e-4	0	130	1.0799999999999996e-4
chr15-065451929-TAAAAAA-TAAAAAAAAAAAA	chr15	65451929	TAAAAAA	TAAAAAAAAAAAA	2046496	ExcessHet	0	none	0	0	130	1e-6
chr15-065451929-TAAAAAA-TAAAAAAAAAAAAA	chr15	65451929	TAAAAAA	TAAAAAAAAAAAAA	2046496	ExcessHet	0	none	0	0	130	1e-6
chr15-065451930-A-*	chr15	65451930	A	*	379	PASS	0	none	0.4105439999999995	57	120	0.4105439999999995
chr15-065451930-A-T	chr15	65451930	A	T	379	PASS	0.0075904	eas	3.6999999999999985e-5	0	120	0.0075904
chr15-065454136-CAAAAAAA-C	chr15	65454136	CAAAAAAA	C	753474.97	ExcessHet	5.25e-6	nfe	0	0	64	5.25e-6
chr15-065454136-CAAAAAAA-CA	chr15	65454136	CAAAAAAA	CA	753474.97	ExcessHet	0	none	1.0799999999999996e-4	0	64	1.0799999999999996e-4
chr15-065454136-CAAAAAAA-CAA	chr15	65454136	CAAAAAAA	CAA	753474.97	ExcessHet	0	none	0.00142099999999999	0	64	0.00142099999999999
chr15-065454136-CAAAAAAA-CAAA	chr15	65454136	CAAAAAAA	CAAA	753474.97	ExcessHet	0	none	0.00574	1	64	0.00574
chr15-065454136-CAAAAAAA-CAAAA	chr15	65454136	CAAAAAAA	CAAAA	753474.97	ExcessHet	0	none	0.01611300000000001	2	64	0.01611300000000001
chr15-065454136-CAAAAAAA-CAAAAA	chr15	65454136	CAAAAAAA	CAAAAA	753474.97	ExcessHet	0	none	0.051467	5	64	0.051467
chr15-065454136-CAAAAAAA-CAAAAAA	chr15	65454136	CAAAAAAA	CAAAAAA	753474.97	ExcessHet	0	none	0.159974	12	64	0.159974
chr15-065454136-CAAAAAAA-CAAAAAAAA	chr15	65454136	CAAAAAAA	CAAAAAAAA	753474.97	ExcessHet	0	none	0.144229	12	64	0.144229
chr15-065454136-CAAAAAAA-CAAAAAAAAA	chr15	65454136	CAAAAAAA	CAAAAAAAAA	753474.97	ExcessHet	0	none	0.028521	2	64	0.028521
chr15-065454136-CAAAAAAA-CAAAAAAAAAA	chr15	65454136	CAAAAAAA	CAAAAAAAAAA	753474.97	ExcessHet	0	none	0.004127	1	64	0.004127
chr15-065454136-CAAAAAAA-CAAAAAAAAAAA	chr15	65454136	CAAAAAAA	CAAAAAAAAAAA	753474.97	ExcessHet	0	none	3.160000000000005e-4	0	64	3.160000000000005e-4
chr15-065454136-CAAAAAAA-CAAAAAAAAAAAA	chr15	65454136	CAAAAAAA	CAAAAAAAAAAAA	753474.97	ExcessHet	0	none	5.2999999999999994e-5	0	64	5.2999999999999994e-5
chr15-065454136-CAAAAAAA-CAAAAAAAAAAAAA	chr15	65454136	CAAAAAAA	CAAAAAAAAAAAAA	753474.97	ExcessHet	0	none	0	0	64	1e-6
chr15-065454139-A-*	chr15	65454139	A	*	102	PASS	0	none	0.024496	3	62	0.024496
chr15-065454139-A-C	chr15	65454139	A	C	102	PASS	0	none	0	0	62	1e-6
chr15-065454139-A-T	chr15	65454139	A	T	102	PASS	0	none	0	0	62	1e-6
chr15-065454157-AT-*	chr15	65454157	AT	*	172.97	PASS	0	none	9e-6	0	112	9e-6
chr15-065454157-AT-A	chr15	65454157	AT	A	172.97	PASS	1.27e-5	sas	1.0799999999999996e-4	0	112	1.0799999999999996e-4
chr15-065454158-T-*	chr15	65454158	T	*	1156	PASS	0	none	1.47e-4	0	92	1.47e-4
chr15-065454158-T-A	chr15	65454158	T	A	1156	PASS	1.6973e-4	sas	8.440000000000002e-4	0	92	8.440000000000002e-4
chr15-065454158-T-C	chr15	65454158	T	C	1156	PASS	0	none	0	0	92	1e-6
chr15-065454158-T-G	chr15	65454158	T	G	1156	PASS	0	none	0	0	92	1e-6
chr15-065454166-T-A	chr15	65454166	T	A	183	PASS	8.7386e-4	nfe	3.160000000000005e-4	0	70	8.7386e-4
chr15-065456092-A-C	chr15	65456092	A	C	292	PASS	1.3338e-4	eas	4.730000000000005e-4	0	128	4.730000000000005e-4
chr15-065456092-A-T	chr15	65456092	A	T	292	PASS	0	none	0	0	128	1e-6
chr15-065456108-A-ACT	chr15	65456108	A	ACT	8253398	PASS	0.83656	afr	0.4840479999999994	61	130	0.83656
chr15-065456108-A-G	chr15	65456108	A	G	8253398	PASS	1.08e-6	nfe	0	0	130	1.08e-6
chr15-065456108-A-T	chr15	65456108	A	T	8253398	PASS	2.9499e-4	eas	1.47e-4	0	130	2.9499e-4
chr15-065463635-C-T	chr15	65463635	C	T	801914	PASS	0.13392	nfe	0.09339400000000002	15	130	0.13392
chr15-065463734-T-C	chr15	65463734	T	C	4062667	PASS	0.67347	eas	0.20484700000000003	28	134	0.67347
chr15-065463788-A-G	chr15	65463788	A	G	50349	PASS	0.030065	afr	0.00224	1	134	0.030065
chr15-065466530-A-T	chr15	65466530	A	T	8196029	PASS	0.81726	afr	0.4851019999999994	63	134	0.81726
chr15-065466532-G-A	chr15	65466532	G	A	940190	PASS	0.099471	afr	0.05773900000000001	10	134	0.099471
chr15-065466536-C-G	chr15	65466536	C	G	6716661	PASS	0.6925	eas	0.3980529999999993	51	134	0.6925
chr15-065466580-G-A	chr15	65466580	G	A	13795	PASS	0.0017764	nfe	8.69e-4	1	134	0.0017764
chr15-065466844-G-A	chr15	65466844	G	A	5798	PASS	3.4467e-4	mid	1.47e-4	1	134	3.4467e-4
chr15-065466891-T-A	chr15	65466891	T	A	1607	PASS	0	none	0	1	134	1e-6
chr15-065466891-T-C	chr15	65466891	T	C	1607	PASS	9.5e-7	nfe	0	0	134	1e-6
chr15-065466893-T-C	chr15	65466893	T	C	54336	PASS	0.028688	afr	0.001966	1	134	0.028688
chr15-065467282-C-T	chr15	65467282	C	T	875209	PASS	0.083812	afr	0.05918300000000002	10	134	0.083812
chr15-065467292-T-C	chr15	65467292	T	C	5077	PASS	4.9559e-4	nfe	1.6699999999999994e-4	1	134	4.9559e-4
chr15-065467325-CCTT-C	chr15	65467325	CCTT	C	1661.97	PASS	1.9754e-4	nfe	9e-6	1	134	1.9754e-4
chr15-065467326-C-*	chr15	65467326	C	*	606	PASS	0	none	9e-6	1	134	9e-6
chr15-065467326-C-T	chr15	65467326	C	T	606	PASS	0	none	9e-6	0	134	9e-6
chr15-065474061-C-T	chr15	65474061	C	T	1902610	PASS	0.28759	afr	0.186672	19	106	0.28759
chr15-065474083-C-T	chr15	65474083	C	T	640000	PASS	0.081004	afr	0.05895100000000002	8	106	0.081004
chr15-065474106-GA-AA	chr15	65474106	GA	AA	11516	VQSRTrancheINDEL95.00to96.00	0	none	0	0	116	1e-6
chr15-065474106-GA-G	chr15	65474106	GA	G	11516	VQSRTrancheINDEL95.00to96.00	8.3885e-4	nfe	0.005234	0	116	0.005234
chr15-065474106-GA-GAA	chr15	65474106	GA	GAA	11516	VQSRTrancheINDEL95.00to96.00	0	none	0.00791999999999998	1	116	0.00791999999999998
chr15-065474342-G-A	chr15	65474342	G	A	40114	PASS	0	none	0	0	132	1e-6
chr15-065474342-G-T	chr15	65474342	G	T	40114	PASS	0.0041539	mid	0.002065	1	132	0.0041539
chr15-065478783-T-C	chr15	65478783	T	C	2162589	PASS	0.28994	afr	0.185942	23	132	0.28994
chr15-065479116-T-A	chr15	65479116	T	A	715323	PASS	0.28575	afr	0.07524700000000002	11	134	0.28575
chr15-065480128-TA-T	chr15	65480128	TA	T	13663.97	PASS	0.001268	nfe	0.007093	1	130	0.007093
chr15-065480128-TA-TAA	chr15	65480128	TA	TAA	13663.97	PASS	0	none	0.002364	0	130	0.002364
chr15-065480128-TA-TAAA	chr15	65480128	TA	TAAA	13663.97	PASS	0	none	0	0	130	1e-6
chr15-065480143-T-C	chr15	65480143	T	C	1037	PASS	2.613e-5	nfe	9e-6	1	132	2.613e-5
chr15-065480154-G-A	chr15	65480154	G	A	410	PASS	1.704e-5	nfe	0	1	132	1.704e-5
chr15-065480360-T-C	chr15	65480360	T	C	1800190	PASS	0.29514	afr	0.07830200000000001	11	134	0.29514
chr15-065481627-GA-AA	chr15	65481627	GA	AA	17380	VQSRTrancheINDEL95.00to96.00	0	none	0.004902	0	130	0.004902
chr15-065481627-GA-G	chr15	65481627	GA	G	17380	VQSRTrancheINDEL95.00to96.00	0.0020221	afr	0.00103599999999999	0	130	0.0020221
chr15-065481627-GA-GAA	chr15	65481627	GA	GAA	17380	VQSRTrancheINDEL95.00to96.00	0	none	0.004979	0	130	0.004979
chr15-065481739-G-A	chr15	65481739	G	A	36670	PASS	0.005221	nfe	0.00365	1	120	0.005221
chr15-065481739-G-T	chr15	65481739	G	T	36670	PASS	4.5578e-4	afr	2.2000000000000003e-5	0	120	4.5578e-4
chr15-065484952-A-G	chr15	65484952	A	G	28087	PASS	0.0033698	mid	0.002015	1	128	0.0033698
chr15-065490113-A-AT	chr15	65490113	A	AT	23656414.97	PASS	0.96021	amr	0.9295420000000004	124	134	0.96021
chr15-065497720-T-C	chr15	65497720	T	C	1281589	PASS	0.6689	eas	0.17582000000000003	28	134	0.6689
chr15-065497720-T-G	chr15	65497720	T	G	1281589	PASS	0	none	0	0	134	1e-6
chr15-065497732-TAAAAA-AAAAAA	chr15	65497732	TAAAAA	AAAAAA	614	PASS	0	none	0	1	134	1e-6
chr15-065497732-TAAAAA-GAAAAA	chr15	65497732	TAAAAA	GAAAAA	614	PASS	0	none	0	0	134	1e-6
chr15-065497732-TAAAAA-T	chr15	65497732	TAAAAA	T	614	PASS	0	none	1.27e-4	0	134	1.27e-4
chr15-065497752-A-G	chr15	65497752	A	G	178304	PASS	0.18965	afr	0.01685500000000002	1	134	0.18965
chr15-065500501-G-A	chr15	65500501	G	A	4369613	PASS	0.55755999999999994	nfe	0.4788539999999994	70	132	0.55755999999999994
chr15-065500862-C-A	chr15	65500862	C	A	264	PASS	7.177e-4	nfe	4.04e-4	0	78	7.177e-4
chr15-065500862-C-T	chr15	65500862	C	T	264	PASS	0	none	0	0	78	1e-6
chr15-065500866-A-T	chr15	65500866	A	T	2125	PASS	0.0020782	nfe	0.00362	0	76	0.00362
chr15-065500873-CTTTTTTTTTTTTT-*	chr15	65500873	CTTTTTTTTTTTTT	*	858962	ExcessHet	0	none	1.47e-4	0	20	1.47e-4
chr15-065500873-CTTTTTTTTTTTTT-ATTTTTTTTTTTTT	chr15	65500873	CTTTTTTTTTTTTT	ATTTTTTTTTTTTT	858962	ExcessHet	0	none	9e-6	0	20	9e-6
chr15-065500873-CTTTTTTTTTTTTT-C	chr15	65500873	CTTTTTTTTTTTTT	C	858962	ExcessHet	0.0045899	nfe	3.590000000000004e-4	0	20	0.0045899
chr15-065500873-CTTTTTTTTTTTTT-CTT	chr15	65500873	CTTTTTTTTTTTTT	CTT	858962	ExcessHet	0	none	0	0	20	1e-6
chr15-065500873-CTTTTTTTTTTTTT-CTTT	chr15	65500873	CTTTTTTTTTTTTT	CTTT	858962	ExcessHet	0	none	3.6999999999999985e-5	0	20	3.6999999999999985e-5
chr15-065500873-CTTTTTTTTTTTTT-CTTTTTT	chr15	65500873	CTTTTTTTTTTTTT	CTTTTTT	858962	ExcessHet	0	none	2.2000000000000003e-5	0	20	2.2000000000000003e-5
chr15-065500873-CTTTTTTTTTTTTT-CTTTTTTT	chr15	65500873	CTTTTTTTTTTTTT	CTTTTTTT	858962	ExcessHet	0	none	2.500000000000001e-4	0	20	2.500000000000001e-4
chr15-065500873-CTTTTTTTTTTTTT-CTTTTTTTT	chr15	65500873	CTTTTTTTTTTTTT	CTTTTTTTT	858962	ExcessHet	0	none	0.00163899999999999	0	20	0.00163899999999999
chr15-065500873-CTTTTTTTTTTTTT-CTTTTTTTTT	chr15	65500873	CTTTTTTTTTTTTT	CTTTTTTTTT	858962	ExcessHet	0	none	0.00935199999999999	0	20	0.00935199999999999
chr15-065500873-CTTTTTTTTTTTTT-CTTTTTTTTTT	chr15	65500873	CTTTTTTTTTTTTT	CTTTTTTTTTT	858962	ExcessHet	0	none	0.025789	1	20	0.025789
chr15-065500873-CTTTTTTTTTTTTT-CTTTTTTTTTTT	chr15	65500873	CTTTTTTTTTTTTT	CTTTTTTTTTTT	858962	ExcessHet	0	none	0.07530800000000001	0	20	0.07530800000000001
chr15-065500873-CTTTTTTTTTTTTT-CTTTTTTTTTTTT	chr15	65500873	CTTTTTTTTTTTTT	CTTTTTTTTTTTT	858962	ExcessHet	0	none	0.176512	7	20	0.176512
chr15-065500873-CTTTTTTTTTTTTT-CTTTTTTTTTTTTTT	chr15	65500873	CTTTTTTTTTTTTT	CTTTTTTTTTTTTTT	858962	ExcessHet	0	none	0.128956	4	20	0.128956
chr15-065500873-CTTTTTTTTTTTTT-CTTTTTTTTTTTTTTT	chr15	65500873	CTTTTTTTTTTTTT	CTTTTTTTTTTTTTTT	858962	ExcessHet	0	none	0.028698	1	20	0.028698
chr15-065500873-CTTTTTTTTTTTTT-CTTTTTTTTTTTTTTTT	chr15	65500873	CTTTTTTTTTTTTT	CTTTTTTTTTTTTTTTT	858962	ExcessHet	0	none	0.004887	0	20	0.004887
chr15-065500873-CTTTTTTTTTTTTT-CTTTTTTTTTTTTTTTTT	chr15	65500873	CTTTTTTTTTTTTT	CTTTTTTTTTTTTTTTTT	858962	ExcessHet	0	none	6.320000000000003e-4	0	20	6.320000000000003e-4
chr15-065500873-CTTTTTTTTTTTTT-CTTTTTTTTTTTTTTTTTT	chr15	65500873	CTTTTTTTTTTTTT	CTTTTTTTTTTTTTTTTTT	858962	ExcessHet	0	none	2.2899999999999996e-4	0	20	2.2899999999999996e-4
chr15-065500873-CTTTTTTTTTTTTT-CTTTTTTTTTTTTTTTTTTT	chr15	65500873	CTTTTTTTTTTTTT	CTTTTTTTTTTTTTTTTTTT	858962	ExcessHet	0	none	0	0	20	1e-6
chr15-065500873-CTTTTTTTTTTTTT-CTTTTTTTTTTTTTTTTTTTT	chr15	65500873	CTTTTTTTTTTTTT	CTTTTTTTTTTTTTTTTTTTT	858962	ExcessHet	0	none	9e-6	0	20	9e-6
chr15-065500873-CTTTTTTTTTTTTT-CTTTTTTTTTTTTTTTTTTTTTTT	chr15	65500873	CTTTTTTTTTTTTT	CTTTTTTTTTTTTTTTTTTTTTTT	858962	ExcessHet	0	none	0	0	20	1e-6
chr15-065500873-CTTTTTTTTTTTTT-TTTTTTTTTTTTTT	chr15	65500873	CTTTTTTTTTTTTT	TTTTTTTTTTTTTT	858962	ExcessHet	0	none	0.003362	0	20	0.003362
chr15-065500874-T-*	chr15	65500874	T	*	45	PASS	0	none	0.28656299999999935	7	16	0.28656299999999935
chr15-065500874-T-A	chr15	65500874	T	A	45	PASS	2.0354e-4	nfe	0	0	16	2.0354e-4
chr15-065500874-T-C	chr15	65500874	T	C	45	PASS	1.534e-5	nfe	5.2999999999999994e-5	0	16	5.2999999999999994e-5
chr15-065500875-T-*	chr15	65500875	T	*	290	PASS	0	none	0.11638900000000002	1	28	0.11638900000000002
chr15-065500875-T-C	chr15	65500875	T	C	290	PASS	2.0272e-4	amr	1.27e-4	0	28	2.0272e-4
chr15-065500876-T-*	chr15	65500876	T	*	46	PASS	0	none	0.03949300000000001	1	70	0.03949300000000001
chr15-065500876-T-A	chr15	65500876	T	A	46	PASS	1e-6	nfe	0	0	70	1e-6
chr15-065502644-T-C	chr15	65502644	T	C	64518	PASS	0.54254	nfe	0.04090200000000001	0	0	0.54254
chr15-065502677-CAA-C	chr15	65502677	CAA	C	3204.97	PASS	0	none	3.6999999999999985e-5	0	0	3.6999999999999985e-5
chr15-065502677-CAA-CA	chr15	65502677	CAA	CA	3204.97	PASS	0	none	0.00119999999999999	0	0	0.00119999999999999
chr15-065502677-CAA-CAAA	chr15	65502677	CAA	CAAA	3204.97	PASS	0	none	0.00110399999999999	0	0	0.00110399999999999
chr15-065502933-A-G	chr15	65502933	A	G	5682	PASS	0	none	0.003968	0	0	0.003968
chr15-065507375-TTTATTA-*	chr15	65507375	TTTATTA	*	14450.97	PASS	0	none	0.00209	0	134	0.00209
chr15-065507375-TTTATTA-T	chr15	65507375	TTTATTA	T	14450.97	PASS	0.0014248	nfe	5.640000000000005e-4	1	134	0.0014248
chr15-065511875-C-T	chr15	65511875	C	T	4180802	PASS	0.94365	amr	0.7733330000000004	0	0	0.94365
chr15-065512098-T-G	chr15	65512098	T	G	40732	PASS	0.0024111	nfe	0.00219	1	132	0.0024111
chr15-065512199-A-*	chr15	65512199	A	*	18036239	PASS	0	none	7.099999999999998e-5	0	134	7.099999999999998e-5
chr15-065512199-A-T	chr15	65512199	A	T	18036239	PASS	0.96145	amr	0.9299750000000006	124	134	0.96145
chr15-065512500-C-T	chr15	65512500	C	T	935290	PASS	0.03063	nfe	0.02417300000000001	2	134	0.03063
chr15-065512554-G-A	chr15	65512554	G	A	421458	PASS	0.025854	nfe	0.01403999999999998	2	134	0.025854
chr15-065512636-CAA-*	chr15	65512636	CAA	*	20466	PASS	0	none	8.920000000000005e-4	0	116	8.920000000000005e-4
chr15-065512636-CAA-AAA	chr15	65512636	CAA	AAA	20466	PASS	0	none	0.00189099999999999	0	116	0.00189099999999999
chr15-065512636-CAA-C	chr15	65512636	CAA	C	20466	PASS	0	none	2.2000000000000003e-5	0	116	2.2000000000000003e-5
chr15-065512636-CAA-CA	chr15	65512636	CAA	CA	20466	PASS	0	none	0.01510999999999998	1	116	0.01510999999999998
chr15-065512636-CAA-CAAA	chr15	65512636	CAA	CAAA	20466	PASS	0	none	0.005748	0	116	0.005748
chr15-065512636-CAA-CAAAA	chr15	65512636	CAA	CAAAA	20466	PASS	0	none	0	0	116	1e-6
chr15-065512636-CAA-CTCAAA	chr15	65512636	CAA	CTCAAA	20466	PASS	0	none	0	0	116	1e-6
chr15-065512648-G-*	chr15	65512648	G	*	3346045	PASS	0	none	0	0	134	1e-6
chr15-065512648-G-A	chr15	65512648	G	A	3346045	PASS	0.66131	eas	0.200695	28	134	0.66131
chr15-065515907-T-G	chr15	65515907	T	G	264	PASS	9.95e-6	nfe	0	1	134	9.95e-6
chr15-065516049-G-C	chr15	65516049	G	C	135335	PASS	0.15681	afr	0.01427099999999999	1	120	0.15681
chr15-065530439-C-T	chr15	65530439	C	T	2319764	PASS	0.58692	nfe	0.39420799999999934	12	20	0.58692
chr15-065530485-C-A	chr15	65530485	C	A	7454197	PASS	0	none	0	0	100	1e-6
chr15-065530485-C-G	chr15	65530485	C	G	7454197	PASS	0.94576	eas	0.8876990000000001	92	100	0.94576
chr15-065531559-CTT-*	chr15	65531559	CTT	*	186190.97	PASS	0	none	4.710000000000004e-4	0	0	4.710000000000004e-4
chr15-065531559-CTT-C	chr15	65531559	CTT	C	186190.97	PASS	0	none	1.47e-4	0	0	1.47e-4
chr15-065531559-CTT-CT	chr15	65531559	CTT	CT	186190.97	PASS	0	none	0.130092	0	0	0.130092
chr15-065531559-CTT-CTTT	chr15	65531559	CTT	CTTT	186190.97	PASS	0	none	9e-6	0	0	9e-6
chr15-065531559-CTT-CTTTT	chr15	65531559	CTT	CTTTT	186190.97	PASS	0	none	0	0	0	1e-6
chr15-065531560-T-*	chr15	65531560	T	*	329	PASS	0	none	0.130923	0	0	0.130923
chr15-065531560-T-A	chr15	65531560	T	A	329	PASS	0	none	9e-6	0	0	9e-6
chr15-065531560-T-TTTC	chr15	65531560	T	TTTC	329	PASS	0	none	3.6999999999999985e-5	0	0	3.6999999999999985e-5
chr15-065535698-CTTTTTT-*	chr15	65535698	CTTTTTT	*	844208	ExcessHet	0	none	0	0	128	1e-6
chr15-065535698-CTTTTTT-C	chr15	65535698	CTTTTTT	C	844208	ExcessHet	0	none	9e-6	0	128	9e-6
chr15-065535698-CTTTTTT-CT	chr15	65535698	CTTTTTT	CT	844208	ExcessHet	0	none	1.0799999999999996e-4	0	128	1.0799999999999996e-4
chr15-065535698-CTTTTTT-CTT	chr15	65535698	CTTTTTT	CTT	844208	ExcessHet	0	none	0.00115599999999999	0	128	0.00115599999999999
chr15-065535698-CTTTTTT-CTTT	chr15	65535698	CTTTTTT	CTTT	844208	ExcessHet	0	none	0.005776	1	128	0.005776
chr15-065535698-CTTTTTT-CTTTT	chr15	65535698	CTTTTTT	CTTTT	844208	ExcessHet	0	none	0.02833200000000001	7	128	0.02833200000000001
chr15-065535698-CTTTTTT-CTTTTT	chr15	65535698	CTTTTTT	CTTTTT	844208	ExcessHet	0	none	0.14004000000000005	30	128	0.14004000000000005
chr15-065535698-CTTTTTT-CTTTTTTT	chr15	65535698	CTTTTTT	CTTTTTTT	844208	ExcessHet	0	none	0.13229300000000002	25	128	0.13229300000000002
chr15-065535698-CTTTTTT-CTTTTTTTT	chr15	65535698	CTTTTTT	CTTTTTTTT	844208	ExcessHet	0	none	0.00818199999999999	1	128	0.00818199999999999
chr15-065535698-CTTTTTT-CTTTTTTTTT	chr15	65535698	CTTTTTT	CTTTTTTTTT	844208	ExcessHet	0	none	0.00113199999999999	0	128	0.00113199999999999
chr15-065535698-CTTTTTT-CTTTTTTTTTT	chr15	65535698	CTTTTTT	CTTTTTTTTTT	844208	ExcessHet	0	none	3.6999999999999985e-5	0	128	3.6999999999999985e-5
chr15-065535698-CTTTTTT-CTTTTTTTTTTT	chr15	65535698	CTTTTTT	CTTTTTTTTTTT	844208	ExcessHet	0	none	0	0	128	1e-6
chr15-065535698-CTTTTTT-CTTTTTTTTTTTT	chr15	65535698	CTTTTTT	CTTTTTTTTTTTT	844208	ExcessHet	0	none	9e-6	0	128	9e-6
chr15-065535698-CTTTTTT-TTTTTTT	chr15	65535698	CTTTTTT	TTTTTTT	844208	ExcessHet	0	none	5.2999999999999994e-5	0	128	5.2999999999999994e-5
chr15-065551944-GAAAA-*	chr15	65551944	GAAAA	*	504475	ExcessHet	0	none	2.2999999999999995e-4	0	100	2.2999999999999995e-4
chr15-065551944-GAAAA-AAAAA	chr15	65551944	GAAAA	AAAAA	504475	ExcessHet	0	none	0.004208	0	100	0.004208
chr15-065551944-GAAAA-G	chr15	65551944	GAAAA	G	504475	ExcessHet	2.287e-5	eas	5.2999999999999994e-5	0	100	5.2999999999999994e-5
chr15-065551944-GAAAA-GA	chr15	65551944	GAAAA	GA	504475	ExcessHet	0	none	0.00144699999999999	1	100	0.00144699999999999
chr15-065551944-GAAAA-GAA	chr15	65551944	GAAAA	GAA	504475	ExcessHet	0	none	0.022273	3	100	0.022273
chr15-065551944-GAAAA-GAAA	chr15	65551944	GAAAA	GAAA	504475	ExcessHet	0	none	0.189792	24	100	0.189792
chr15-065551944-GAAAA-GAAAAA	chr15	65551944	GAAAA	GAAAAA	504475	ExcessHet	0	none	0.04855600000000001	8	100	0.04855600000000001
chr15-065551944-GAAAA-GAAAAAA	chr15	65551944	GAAAA	GAAAAAA	504475	ExcessHet	0	none	0.00110699999999999	0	100	0.00110699999999999
chr15-065551944-GAAAA-GAAAAAAA	chr15	65551944	GAAAA	GAAAAAAA	504475	ExcessHet	0	none	0	0	100	1e-6
chr15-065551944-GAAAA-TAAAA	chr15	65551944	GAAAA	TAAAA	504475	ExcessHet	0	none	3.6999999999999985e-5	0	100	3.6999999999999985e-5
chr15-065551945-A-*	chr15	65551945	A	*	51	PASS	0	none	0.214623	28	58	0.214623
chr15-065551945-A-T	chr15	65551945	A	T	51	PASS	0	none	9e-6	0	58	9e-6
chr15-065551983-C-T	chr15	65551983	C	T	293227	PASS	0.13887	afr	0.04506000000000001	3	76	0.13887
chr15-065554774-CAAA-AAAA	chr15	65554774	CAAA	AAAA	589643	ExcessHet	0	none	5.2999999999999994e-5	0	88	5.2999999999999994e-5
chr15-065554774-CAAA-C	chr15	65554774	CAAA	C	589643	ExcessHet	1.994e-5	nfe	1.6699999999999994e-4	0	88	1.6699999999999994e-4
chr15-065554774-CAAA-CA	chr15	65554774	CAAA	CA	589643	ExcessHet	0	none	0.007473	0	88	0.007473
chr15-065554774-CAAA-CAA	chr15	65554774	CAAA	CAA	589643	ExcessHet	0	none	0.13016100000000003	8	88	0.13016100000000003
chr15-065554774-CAAA-CAAAA	chr15	65554774	CAAA	CAAAA	589643	ExcessHet	0	none	0.185235	13	88	0.185235
chr15-065554774-CAAA-CAAAAA	chr15	65554774	CAAA	CAAAAA	589643	ExcessHet	0	none	0.007707	0	88	0.007707
chr15-065554774-CAAA-CAAAAAA	chr15	65554774	CAAA	CAAAAAA	589643	ExcessHet	0	none	1.0799999999999996e-4	0	88	1.0799999999999996e-4
chr15-065554774-CAAA-CAAAAAAA	chr15	65554774	CAAA	CAAAAAAA	589643	ExcessHet	0	none	0	0	88	1e-6
chr15-065554774-CAAA-GAAA	chr15	65554774	CAAA	GAAA	589643	ExcessHet	0	none	0	0	88	1e-6
chr15-065556619-C-T	chr15	65556619	C	T	13506	PASS	0.0018933	nfe	0.00144799999999999	1	130	0.0018933
chr15-065556985-G-A	chr15	65556985	G	A	5935	PASS	1.343e-5	amr	0	0	134	1.343e-5
chr15-065556985-G-T	chr15	65556985	G	T	5935	PASS	0.0011456	mid	2.2999999999999995e-4	1	134	0.0011456
chr15-065557046-A-G	chr15	65557046	A	G	194047	PASS	0.16469	afr	0.01667	1	134	0.16469
chr15-065557047-G-A	chr15	65557047	G	A	1857073	PASS	0.27737	afr	0.183257	24	134	0.27737
chr15-065564121-C-G	chr15	65564121	C	G	722013	PASS	0.068907	nfe	0.03591100000000001	2	134	0.068907
chr15-065564315-G-A	chr15	65564315	G	A	4377434	PASS	0.19236	nfe	0.15583600000000003	27	134	0.19236
chr15-065564467-G-T	chr15	65564467	G	T	1525407	PASS	0.68512	eas	0.148654	18	122	0.68512
chr15-065564532-C-*	chr15	65564532	C	*	514427	PASS	0	none	0	0	102	1e-6
chr15-065564532-C-A	chr15	65564532	C	A	514427	PASS	0	none	9e-6	0	102	9e-6
chr15-065564532-C-T	chr15	65564532	C	T	514427	PASS	0.080656	afr	0.05758200000000001	6	102	0.080656
chr15-065564556-C-T	chr15	65564556	C	T	20033	PASS	0.025888	afr	0.002187	1	94	0.025888
chr15-065564680-C-T	chr15	65564680	C	T	44877	PASS	0.021664	nfe	0.01077799999999998	0	4	0.021664
chr15-065571579-A-C	chr15	65571579	A	C	1231821	PASS	0.091254	afr	0.05987800000000001	10	134	0.091254
chr15-065572206-T-C	chr15	65572206	T	C	131481	PASS	0.0076289	nfe	0.004826	1	134	0.0076289
chr15-065576154-T-C	chr15	65576154	T	C	11524	PASS	0.0010893	nfe	6.100000000000004e-4	2	130	0.0010893
chr15-065576643-A-C	chr15	65576643	A	C	470005	PASS	0.08631	afr	0.05438500000000002	8	108	0.08631
chr15-065576677-ATTTTTTTTTC-A	chr15	65576677	ATTTTTTTTTC	A	7016.97	PASS	0	none	2.5100000000000014e-4	0	70	2.5100000000000014e-4
chr15-065576677-ATTTTTTTTTC-AC	chr15	65576677	ATTTTTTTTTC	AC	7016.97	PASS	0	none	9e-6	0	70	9e-6
chr15-065576677-ATTTTTTTTTC-ATTTTTTTTC	chr15	65576677	ATTTTTTTTTC	ATTTTTTTTC	7016.97	PASS	0	none	3.600000000000004e-4	0	70	3.600000000000004e-4
chr15-065576677-ATTTTTTTTTC-ATTTTTTTTTTC	chr15	65576677	ATTTTTTTTTC	ATTTTTTTTTTC	7016.97	PASS	0	none	0.004255	2	70	0.004255
chr15-065576727-C-G	chr15	65576727	C	G	19324	PASS	0.039887	afr	0.003971	0	30	0.039887
chr15-065576934-C-T	chr15	65576934	C	T	169215	PASS	0.14632	nfe	0.07841800000000002	0	0	0.14632
chr15-065579033-T-A	chr15	65579033	T	A	12477	PASS	0.020878	afr	0.003361	0	12	0.020878
chr15-065579040-T-C	chr15	65579040	T	C	163194	PASS	0.06814	afr	0.04057300000000002	2	14	0.06814
chr15-065579082-C-A	chr15	65579082	C	A	78612	PASS	0	none	0	0	52	1e-6
chr15-065579082-C-T	chr15	65579082	C	T	78612	PASS	0.020707	mid	0.01721100000000001	1	52	0.020707
chr15-065579101-G-A	chr15	65579101	G	A	217257	PASS	0.075725	afr	0.047482	6	74	0.075725
chr15-065579182-T-C	chr15	65579182	T	C	47208	PASS	0.0081178	nfe	0.004826	3	134	0.0081178
chr15-065579360-G-T	chr15	65579360	G	T	1895390	PASS	0.292	afr	0.07899900000000001	11	134	0.292
chr15-065579666-CAA-C	chr15	65579666	CAA	C	9371.97	PASS	2.0663e-4	afr	1.27e-4	1	134	2.0663e-4
chr15-065579758-T-C	chr15	65579758	T	C	1988	PASS	1.312e-5	nfe	9e-6	1	134	1.312e-5
chr15-065579758-T-G	chr15	65579758	T	G	1988	PASS	0.0025675	afr	9e-6	0	134	0.0025675
chr15-065581802-AG-A	chr15	65581802	AG	A	297432.97	PASS	0.20291	amr	0.02229	3	128	0.20291
chr15-065582030-TAAA-*	chr15	65582030	TAAA	*	2328774	ExcessHet	0	none	4.720000000000004e-4	0	110	4.720000000000004e-4
chr15-065582030-TAAA-AAAA	chr15	65582030	TAAA	AAAA	2328774	ExcessHet	0	none	3.6999999999999985e-5	0	110	3.6999999999999985e-5
chr15-065582030-TAAA-T	chr15	65582030	TAAA	T	2328774	ExcessHet	0	none	0	0	110	1e-6
chr15-065582030-TAAA-TA	chr15	65582030	TAAA	TA	2328774	ExcessHet	0	none	8.68e-4	0	110	8.68e-4
chr15-065582030-TAAA-TAA	chr15	65582030	TAAA	TAA	2328774	ExcessHet	0	none	0.13212100000000002	12	110	0.13212100000000002
chr15-065582030-TAAA-TAAAA	chr15	65582030	TAAA	TAAAA	2328774	ExcessHet	0	none	0.191944	27	110	0.191944
chr15-065582030-TAAA-TAAAAA	chr15	65582030	TAAA	TAAAAA	2328774	ExcessHet	0	none	0.002288	0	110	0.002288
chr15-065582030-TAAA-TAAAAAA	chr15	65582030	TAAA	TAAAAAA	2328774	ExcessHet	0	none	2.2000000000000003e-5	0	110	2.2000000000000003e-5
chr15-065584836-C-T	chr15	65584836	C	T	717039	PASS	0.058531	nfe	0.03689600000000002	6	134	0.058531
chr15-065591554-A-C	chr15	65591554	A	C	81757	PASS	0.0096716	nfe	0.004595	1	134	0.0096716
chr15-065591554-A-G	chr15	65591554	A	G	81757	PASS	0	none	0	0	134	1e-6
chr15-065591570-G-A	chr15	65591570	G	A	8528	PASS	7.1582e-4	amr	2.7300000000000035e-4	2	134	7.1582e-4
chr15-065591737-T-C	chr15	65591737	T	C	57274	PASS	0.0306	afr	0.00214	1	134	0.0306
chr15-065593294-G-T	chr15	65593294	G	T	586094	PASS	0.08712	afr	0.05693700000000002	10	134	0.08712
chr15-065593715-C-*	chr15	65593715	C	*	440595	PASS	0	none	9e-6	0	134	9e-6
chr15-065593715-C-T	chr15	65593715	C	T	440595	PASS	0.056574	nfe	0.05087100000000001	10	134	0.056574
chr15-065595885-A-G	chr15	65595885	A	G	807531	PASS	0.09179	afr	0.05945000000000002	10	134	0.09179
chr15-065598713-T-C	chr15	65598713	T	C	535959	PASS	0.055652	nfe	0.04772	10	134	0.055652
chr15-065599272-T-A	chr15	65599272	T	A	51625	PASS	0.086242	afr	0.00887499999999999	1	88	0.086242
chr15-065599400-C-T	chr15	65599400	C	T	159118	PASS	0.073055	afr	0.04117000000000001	1	26	0.073055
chr15-065599627-C-A	chr15	65599627	C	A	57763	PASS	0.068763	afr	0.006189	1	134	0.068763
chr15-065607082-A-G	chr15	65607082	A	G	1998045	PASS	0.3362	afr	0.08355700000000002	11	134	0.3362
chr15-065610584-G-A	chr15	65610584	G	A	10822245	PASS	0.87276	afr	0.49846499999999944	63	128	0.87276
chr15-065610862-CT-C	chr15	65610862	CT	C	60186	PASS	0.029571	afr	0.00214	1	134	0.029571
chr15-065610862-CT-GT	chr15	65610862	CT	GT	60186	PASS	0	none	0	0	134	1e-6
chr15-065610959-CACAG-C	chr15	65610959	CACAG	C	5746.97	PASS	6.1785e-4	amr	1.27e-4	1	134	6.1785e-4
chr15-065611060-G-A	chr15	65611060	G	A	17238453	PASS	0.85407	afr	0.49551599999999946	63	134	0.85407
chr15-065611062-G-A	chr15	65611062	G	A	2359190	PASS	0.090545	afr	0.05955700000000002	9	134	0.090545
chr15-065611246-G-C	chr15	65611246	G	C	969099	PASS	0.052966	sas	0.04235800000000002	9	134	0.052966
chr15-065611275-G-A	chr15	65611275	G	A	19266	PASS	0.01591	amr	7.510000000000005e-4	1	134	0.01591
chr15-065611350-A-G	chr15	65611350	A	G	384	PASS	0	none	0	1	130	1e-6
chr15-065611392-C-A	chr15	65611392	C	A	219658	PASS	0.17038	afr	0.01598400000000002	1	130	0.17038
chr15-065611544-G-A	chr15	65611544	G	A	294261	PASS	0.08761	afr	0.05031700000000002	1	22	0.08761
chr15-065623831-A-G	chr15	65623831	A	G	26447	PASS	0.026649	afr	0.002015	1	132	0.026649
chr15-065623833-G-T	chr15	65623833	G	T	48816	PASS	0.036549	afr	0.004314	1	132	0.036549
chr15-065624189-A-T	chr15	65624189	A	T	8297304	PASS	0.69439	eas	0.194495	29	134	0.69439
chr15-065624777-G-A	chr15	65624777	G	A	7135	PASS	1.377e-5	nfe	9e-6	1	134	1.377e-5
chr15-065625017-T-G	chr15	65625017	T	G	4996573	PASS	0.091246	afr	0.06003900000000001	9	134	0.091246
chr15-065625246-T-A	chr15	65625246	T	A	16994	PASS	1.5445e-4	amr	5.2999999999999994e-5	1	134	1.5445e-4
chr15-065625568-C-T	chr15	65625568	C	T	224567	PASS	0.029856	afr	0.00224	1	134	0.029856
chr15-065625838-CCTG-ACTG	chr15	65625838	CCTG	ACTG	30562	PASS	0	none	0	0	134	1e-6
chr15-065625838-CCTG-C	chr15	65625838	CCTG	C	30562	PASS	3.365e-5	nfe	0.003195	1	134	0.003195
chr15-065626001-C-T	chr15	65626001	C	T	887	PASS	7.7e-7	nfe	0	1	134	1e-6
chr15-065637982-T-C	chr15	65637982	T	C	3878	PASS	3.546e-4	nfe	1.6699999999999994e-4	2	130	3.546e-4
chr15-065638298-A-G	chr15	65638298	A	G	697742	PASS	0.10683	afr	0.06135000000000002	10	134	0.10683
chr15-065639570-A-ACTGAGGC	chr15	65639570	A	ACTGAGGC	10011416.97	PASS	0.63661	afr	0.28260799999999975	35	134	0.63661
chr15-065644021-A-G	chr15	65644021	A	G	895	PASS	1.164e-5	nfe	8.9e-5	0	2	8.9e-5
chr15-065644051-G-C	chr15	65644051	G	C	724	PASS	4.545e-5	nfe	6.999999999999998e-5	0	12	6.999999999999998e-5
chr15-065644194-TA-T	chr15	65644194	TA	T	621361.97	PASS	0.087367	afr	0.05802700000000001	10	130	0.087367
chr15-065644545-C-T	chr15	65644545	C	T	1545061	PASS	0.092544	afr	0.06030600000000001	10	134	0.092544
chr15-065645642-C-T	chr15	65645642	C	T	3724	PASS	6.6548e-4	nfe	2.2000000000000003e-5	2	134	6.6548e-4
chr15-065650319-A-C	chr15	65650319	A	C	1361171	PASS	0.095599	afr	0.06036000000000001	10	134	0.095599
chr15-065650789-AGAGGAG-*	chr15	65650789	AGAGGAG	*	241339.97	ExcessHet	0	none	2.2000000000000003e-5	0	134	2.2000000000000003e-5
chr15-065650789-AGAGGAG-A	chr15	65650789	AGAGGAG	A	241339.97	ExcessHet	3.316e-4	sas	7.099999999999998e-5	0	134	3.316e-4
chr15-065650789-AGAGGAG-AGAG	chr15	65650789	AGAGGAG	AGAG	241339.97	ExcessHet	0	none	0.038254	1	134	0.038254
chr15-065650789-AGAGGAG-AGAGGAGGAG	chr15	65650789	AGAGGAG	AGAGGAGGAG	241339.97	ExcessHet	0	none	3.6999999999999985e-5	0	134	3.6999999999999985e-5
chr15-065650913-T-C	chr15	65650913	T	C	105914	PASS	0.004187	nfe	0.00194099999999999	2	134	0.004187
chr15-065651555-T-C	chr15	65651555	T	C	1487569	PASS	0.29001	afr	0.079656	11	128	0.29001
chr15-065651611-G-A	chr15	65651611	G	A	18922	PASS	7.7107e-4	nfe	4.05e-4	1	134	7.7107e-4
chr15-065651853-T-C	chr15	65651853	T	C	2211936	PASS	0.092547	afr	0.060514	10	130	0.092547
chr15-065651999-A-C	chr15	65651999	A	C	948711	PASS	0.11056	afr	0.05990300000000001	6	100	0.11056
chr15-065651999-A-T	chr15	65651999	A	T	948711	PASS	3.352e-5	nfe	9e-6	0	100	3.352e-5
chr15-065652210-C-T	chr15	65652210	C	T	3248818	PASS	0.82947	afr	0.40591699999999953	2	4	0.82947
chr15-065654707-CTTTTT-C	chr15	65654707	CTTTTT	C	1189394	ExcessHet	0.032206	afr	0.00105599999999999	0	0	0.032206
chr15-065654707-CTTTTT-CT	chr15	65654707	CTTTTT	CT	1189394	ExcessHet	0	none	0.00112799999999999	0	0	0.00112799999999999
chr15-065654707-CTTTTT-CTT	chr15	65654707	CTTTTT	CTT	1189394	ExcessHet	0	none	0.006553	0	0	0.006553
chr15-065654707-CTTTTT-CTTT	chr15	65654707	CTTTTT	CTTT	1189394	ExcessHet	0	none	0.033077	0	0	0.033077
chr15-065654707-CTTTTT-CTTTT	chr15	65654707	CTTTTT	CTTTT	1189394	ExcessHet	0	none	0.16742500000000002	0	0	0.16742500000000002
chr15-065654707-CTTTTT-CTTTTTT	chr15	65654707	CTTTTT	CTTTTTT	1189394	ExcessHet	0	none	0.09662200000000004	0	0	0.09662200000000004
chr15-065654707-CTTTTT-CTTTTTTT	chr15	65654707	CTTTTT	CTTTTTTT	1189394	ExcessHet	0	none	0.004095	0	0	0.004095
chr15-065654707-CTTTTT-CTTTTTTTT	chr15	65654707	CTTTTT	CTTTTTTTT	1189394	ExcessHet	0	none	2.2899999999999996e-4	0	0	2.2899999999999996e-4
chr15-065654707-CTTTTT-CTTTTTTTTT	chr15	65654707	CTTTTT	CTTTTTTTTT	1189394	ExcessHet	0	none	9e-6	0	0	9e-6
chr15-065654707-CTTTTT-CTTTTTTTTTT	chr15	65654707	CTTTTT	CTTTTTTTTTT	1189394	ExcessHet	0	none	0	0	0	1e-6
chr15-065654707-CTTTTT-CTTTTTTTTTTT	chr15	65654707	CTTTTT	CTTTTTTTTTTT	1189394	ExcessHet	0	none	0	0	0	1e-6
chr15-065654707-CTTTTT-CTTTTTTTTTTTTTTTTT	chr15	65654707	CTTTTT	CTTTTTTTTTTTTTTTTT	1189394	ExcessHet	0	none	9e-6	0	0	9e-6
chr15-065654707-CTTTTT-TTTTTT	chr15	65654707	CTTTTT	TTTTTT	1189394	ExcessHet	0	none	0.002456	0	0	0.002456
chr15-065654811-T-G	chr15	65654811	T	G	618794	PASS	0.094292	afr	0.049648	0	0	0.094292
chr15-065654845-G-A	chr15	65654845	G	A	355149	PASS	0.053504	sas	0.03294500000000001	0	0	0.053504
chr15-065659696-T-C	chr15	65659696	T	C	217195	PASS	0.34615	nfe	0.112358	0	0	0.34615
chr15-065659979-C-A	chr15	65659979	C	A	43218	PASS	0.11128	afr	0.00783599999999998	1	88	0.11128
chr15-065660007-G-A	chr15	65660007	G	A	862780	PASS	0.26412	afr	0.16323300000000002	21	120	0.26412
chr15-065660009-C-T	chr15	65660009	C	T	852	PASS	3.5482e-4	eas	3.6999999999999985e-5	1	120	3.5482e-4
chr15-065660404-C-T	chr15	65660404	C	T	7626	PASS	7.3169e-4	nfe	3.6000000000000035e-4	1	134	7.3169e-4
chr15-065660429-C-CTG	chr15	65660429	C	CTG	134527	PASS	0	none	0	0	134	1e-6
chr15-065660429-C-T	chr15	65660429	C	T	134527	PASS	0.024365	mid	0.01309499999999998	3	134	0.024365
chr15-065660552-T-A	chr15	65660552	T	A	158448	PASS	0.055951	nfe	0.02788300000000002	6	132	0.055951
chr15-065660612-TA-T	chr15	65660612	TA	T	223804.97	PASS	0.13549	afr	0.038346	4	94	0.13549
chr15-065661928-T-C	chr15	65661928	T	C	4156	PASS	3.2853e-4	nfe	7.099999999999998e-5	1	134	3.2853e-4
chr15-065662080-T-TA	chr15	65662080	T	TA	95023.97	PASS	0.068553	afr	0.006111	1	132	0.068553
chr15-065664264-TAAA-T	chr15	65664264	TAAA	T	3235841.97	PASS	0.69061	eas	0.18454	27	132	0.69061
chr15-065664265-A-*	chr15	65664265	A	*	144	PASS	0	none	0.18454	27	132	0.18454
chr15-065664265-A-G	chr15	65664265	A	G	144	PASS	0	none	0	0	132	1e-6
chr15-065665202-C-T	chr15	65665202	C	T	1046	PASS	1.8094e-4	nfe	0	1	134	1.8094e-4
chr15-065665379-C-G	chr15	65665379	C	G	190517	PASS	0.015154	nfe	0.00984999999999999	1	134	0.015154
chr15-065665379-C-T	chr15	65665379	C	T	190517	PASS	6.196e-4	afr	7.099999999999998e-5	0	134	6.196e-4
chr15-065667307-C-T	chr15	65667307	C	T	2665710	PASS	0.27787	afr	0.182556	23	134	0.27787
chr15-065667391-T-C	chr15	65667391	T	C	4143043	PASS	0.69294	eas	0.193849	30	134	0.69294
chr15-065667857-A-*	chr15	65667857	A	*	15558667	PASS	0	none	0	0	134	1e-6
chr15-065667857-A-G	chr15	65667857	A	G	15558667	PASS	0.83333	afr	0.4917559999999994	65	134	0.83333
chr15-065668209-TC-*	chr15	65668209	TC	*	273	PASS	0	none	0.002114	0	116	0.002114
chr15-065668209-TC-AC	chr15	65668209	TC	AC	273	PASS	0	none	0	0	116	1e-6
chr15-065668209-TC-T	chr15	65668209	TC	T	273	PASS	2.597e-5	afr	4.05e-4	0	116	4.05e-4
chr15-065668210-CTTTTT-*	chr15	65668210	CTTTTT	*	1261706	ExcessHet	0	none	0.00199	0	116	0.00199
chr15-065668210-CTTTTT-C	chr15	65668210	CTTTTT	C	1261706	ExcessHet	1.538e-5	nfe	9e-6	0	116	1.538e-5
chr15-065668210-CTTTTT-CATTTTTT	chr15	65668210	CTTTTT	CATTTTTT	1261706	ExcessHet	0	none	0	0	116	1e-6
chr15-065668210-CTTTTT-CT	chr15	65668210	CTTTTT	CT	1261706	ExcessHet	0	none	6.100000000000004e-4	0	116	6.100000000000004e-4
chr15-065668210-CTTTTT-CTT	chr15	65668210	CTTTTT	CTT	1261706	ExcessHet	0	none	0.006754	2	116	0.006754
chr15-065668210-CTTTTT-CTTT	chr15	65668210	CTTTTT	CTTT	1261706	ExcessHet	0	none	0.05907400000000002	11	116	0.05907400000000002
chr15-065668210-CTTTTT-CTTTT	chr15	65668210	CTTTTT	CTTTT	1261706	ExcessHet	0	none	0.2894589999999994	38	116	0.2894589999999994
chr15-065668210-CTTTTT-CTTTTTT	chr15	65668210	CTTTTT	CTTTTTT	1261706	ExcessHet	0	none	0.06420800000000002	7	116	0.06420800000000002
chr15-065668210-CTTTTT-CTTTTTTT	chr15	65668210	CTTTTT	CTTTTTTT	1261706	ExcessHet	0	none	0.003751	0	116	0.003751
chr15-065668210-CTTTTT-CTTTTTTTT	chr15	65668210	CTTTTT	CTTTTTTTT	1261706	ExcessHet	0	none	7.099999999999998e-5	0	116	7.099999999999998e-5
chr15-065668210-CTTTTT-CTTTTTTTTT	chr15	65668210	CTTTTT	CTTTTTTTTT	1261706	ExcessHet	0	none	5.2999999999999994e-5	0	116	5.2999999999999994e-5
chr15-065668210-CTTTTT-TTTTTT	chr15	65668210	CTTTTT	TTTTTT	1261706	ExcessHet	0	none	3.820000000000003e-4	0	116	3.820000000000003e-4
chr15-065668211-T-*	chr15	65668211	T	*	163	PASS	0	none	0.3596959999999999	51	102	0.3596959999999999
chr15-065668211-T-C	chr15	65668211	T	C	163	PASS	3.783e-5	nfe	0	0	102	3.783e-5
chr15-065668211-T-TC	chr15	65668211	T	TC	163	PASS	0.0033405	eas	3.6999999999999985e-5	0	102	0.0033405
chr15-065668212-T-*	chr15	65668212	T	*	1687	PASS	0	none	0.06785700000000001	13	66	0.06785700000000001
chr15-065668212-T-A	chr15	65668212	T	A	1687	PASS	4.149e-5	nfe	0	0	66	4.149e-5
chr15-065668212-T-C	chr15	65668212	T	C	1687	PASS	7.182e-4	afr	0.00100999999999999	0	66	0.00100999999999999
chr15-065668213-T-*	chr15	65668213	T	*	60	PASS	0	none	0.007736	2	102	0.007736
chr15-065668213-T-C	chr15	65668213	T	C	60	PASS	3.217e-5	eas	8.9e-5	0	102	8.9e-5
chr15-065669644-G-A	chr15	65669644	G	A	2034100	PASS	0.2764	afr	0.185386	23	134	0.2764
chr15-065669852-A-G	chr15	65669852	A	G	531840	PASS	0.18226	afr	0.01640700000000001	1	134	0.18226
chr15-065670287-A-G	chr15	65670287	A	G	66126	PASS	0.012497	nfe	0.006267	1	134	0.012497
chr15-065671715-C-T	chr15	65671715	C	T	7883	PASS	0.0011188	nfe	3.3800000000000046e-4	1	134	0.0011188
chr15-065671783-AAAG-A	chr15	65671783	AAAG	A	438337.97	PASS	0.025038	nfe	0.01406599999999998	2	134	0.025038
chr15-065690290-AC-A	chr15	65690290	AC	A	2211240.97	PASS	0.6853	eas	0.17213	29	134	0.6853
chr15-065690291-C-*	chr15	65690291	C	*	682	PASS	0	none	0.17213	29	134	0.17213
chr15-065690291-C-A	chr15	65690291	C	A	682	PASS	6.021e-4	amr	2.2000000000000003e-5	0	134	6.021e-4
chr15-065690304-T-A	chr15	65690304	T	A	478	PASS	0	none	0	1	134	1e-6
chr15-065690339-A-G	chr15	65690339	A	G	2601479	PASS	0.69261	eas	0.18139800000000003	29	134	0.69261
chr15-065690342-CGAGTAA-C	chr15	65690342	CGAGTAA	C	417719	PASS	0.13057	afr	0.01719700000000001	1	134	0.13057
chr15-065690342-CGAGTAA-TGAGTAA	chr15	65690342	CGAGTAA	TGAGTAA	417719	PASS	0	none	7.099999999999998e-5	0	134	7.099999999999998e-5
chr15-065690405-C-T	chr15	65690405	C	T	43413	PASS	0.0067801	afr	0.00113199999999999	1	134	0.0067801
chr15-065691625-TCTG-T	chr15	65691625	TCTG	T	561966.97	PASS	0.038274	nfe	0.02425300000000001	6	134	0.038274
chr15-065696298-A-G	chr15	65696298	A	G	208206	PASS	0.1878	afr	0.01951800000000001	1	132	0.1878
chr15-065696812-CTT-ATT	chr15	65696812	CTT	ATT	95795	ExcessHet	0	none	2.2000000000000003e-5	0	16	2.2000000000000003e-5
chr15-065696812-CTT-C	chr15	65696812	CTT	C	95795	ExcessHet	2.6775e-4	sas	1.0699999999999996e-4	0	16	2.6775e-4
chr15-065696812-CTT-CT	chr15	65696812	CTT	CT	95795	ExcessHet	0	none	0.02925100000000001	0	16	0.02925100000000001
chr15-065696812-CTT-CTTT	chr15	65696812	CTT	CTTT	95795	ExcessHet	0	none	0.03513300000000002	1	16	0.03513300000000002
chr15-065696812-CTT-CTTTT	chr15	65696812	CTT	CTTTT	95795	ExcessHet	0	none	4.480000000000004e-4	0	16	4.480000000000004e-4
chr15-065696812-CTT-CTTTTTTT	chr15	65696812	CTT	CTTTTTTT	95795	ExcessHet	0	none	9e-6	0	16	9e-6
chr15-065696812-CTT-CTTTTTTTT	chr15	65696812	CTT	CTTTTTTTT	95795	ExcessHet	0	none	9e-6	0	16	9e-6
chr15-065696813-T-*	chr15	65696813	T	*	306.97	VQSRTrancheINDEL95.00to96.00	0	none	0.02945900000000001	0	12	0.02945900000000001
chr15-065696813-T-TC	chr15	65696813	T	TC	306.97	VQSRTrancheINDEL95.00to96.00	9.044e-5	nfe	1.27e-4	0	12	1.27e-4
chr15-065696814-T-*	chr15	65696814	T	*	170192	PASS	0	none	1.0699999999999996e-4	0	14	1.0699999999999996e-4
chr15-065696814-T-C	chr15	65696814	T	C	170192	PASS	0.039923	mid	0.03767800000000001	1	14	0.039923
chr15-065697021-T-C	chr15	65697021	T	C	1067096	PASS	0.67114	eas	0.16883800000000002	21	86	0.67114
chr15-065701696-T-C	chr15	65701696	T	C	2967408	PASS	0.69276	eas	0.194388	30	134	0.69276
chr15-065701920-A-G	chr15	65701920	A	G	259756	PASS	0.05472	afr	0.01201999999999999	1	134	0.05472
chr15-065702264-A-G	chr15	65702264	A	G	5762484	PASS	0.69335	eas	0.194495	30	134	0.69335
chr15-065702395-C-T	chr15	65702395	C	T	13740206	PASS	0.38355	amr	0.2920039999999995	38	134	0.38355
chr15-065702744-C-G	chr15	65702744	C	G	3196862	PASS	0.69117	eas	0.188593	30	134	0.69117
chr15-065706324-C-T	chr15	65706324	C	T	7150	PASS	0.001283	nfe	4.730000000000004e-4	1	134	0.001283
chr15-065706364-T-C	chr15	65706364	T	C	1825125	PASS	0.72714	eas	0.25043299999999935	41	134	0.72714
chr15-065715066-G-A	chr15	65715066	G	A	287773	PASS	0.51268	eas	0.099885	0	0	0.51268
chr15-065715634-A-T	chr15	65715634	A	T	5222727	PASS	0.73945	eas	0.27847699999999953	41	134	0.73945
chr15-065715662-T-A	chr15	65715662	T	A	407422	PASS	0.042117	nfe	0.026214	6	134	0.042117
chr15-065715748-A-C	chr15	65715748	A	C	2467853	PASS	0.68134	eas	0.186221	30	134	0.68134
chr15-065715749-G-A	chr15	65715749	G	A	2467880	PASS	0.67972	eas	0.186086	30	134	0.67972
chr15-065717634-G-A	chr15	65717634	G	A	74720	PASS	0.010387	nfe	0.005211	1	134	0.010387
chr15-065718041-C-T	chr15	65718041	C	T	3440515	PASS	0.69087	eas	0.187003	29	134	0.69087
chr15-065718127-C-A	chr15	65718127	C	A	151563	PASS	0	none	0	0	134	1e-6
chr15-065718127-C-T	chr15	65718127	C	T	151563	PASS	0.049454	afr	0.01084199999999998	1	134	0.049454
chr15-065729482-A-C	chr15	65729482	A	C	149987	PASS	0.0116	nfe	0.005854	1	134	0.0116
chr15-065731362-C-T	chr15	65731362	C	T	588992	PASS	0.081763	afr	0.06198400000000002	3	50	0.081763
chr15-065731388-TACACAC-T	chr15	65731388	TACACAC	T	83334.97	ExcessHet	0	none	0	0	68	1e-6
chr15-065731388-TACACAC-TAC	chr15	65731388	TACACAC	TAC	83334.97	ExcessHet	0	none	2.720000000000003e-4	0	68	2.720000000000003e-4
chr15-065731388-TACACAC-TACAC	chr15	65731388	TACACAC	TACAC	83334.97	ExcessHet	0	none	0.03366900000000002	1	68	0.03366900000000002
chr15-065731388-TACACAC-TACACACAC	chr15	65731388	TACACAC	TACACACAC	83334.97	ExcessHet	0	none	0.003569	1	68	0.003569
chr15-065731461-G-T	chr15	65731461	G	T	8451954	PASS	0.81536	afr	0.4899729999999995	60	120	0.81536
chr15-065731605-T-C	chr15	65731605	T	C	218862	PASS	0.028722	nfe	0.01346199999999999	2	134	0.028722
chr15-065732672-G-*	chr15	65732672	G	*	5501675	PASS	0	none	9e-6	0	134	9e-6
chr15-065732672-G-A	chr15	65732672	G	A	5501675	PASS	0.86341	afr	0.49324399999999946	65	134	0.86341
chr15-065732672-G-T	chr15	65732672	G	T	5501675	PASS	1.73e-6	nfe	2.2000000000000003e-5	0	134	2.2000000000000003e-5
chr15-065732738-CA-*	chr15	65732738	CA	*	100088.97	PASS	0	none	3.6999999999999985e-5	0	134	3.6999999999999985e-5
chr15-065732738-CA-C	chr15	65732738	CA	C	100088.97	PASS	0.069849	afr	0.006137	1	134	0.069849
chr15-065732738-CA-CAA	chr15	65732738	CA	CAA	100088.97	PASS	0	none	9e-6	0	134	9e-6
chr15-065732937-C-T	chr15	65732937	C	T	1537035	PASS	0.32988	afr	0.192636	23	134	0.32988
chr15-065738026-T-C	chr15	65738026	T	C	1020089	PASS	0.090658	afr	0.06672900000000002	11	134	0.090658
chr15-065738686-A-G	chr15	65738686	A	G	859863	PASS	0.10415	afr	0.062848	10	134	0.10415
chr15-065741731-A-C	chr15	65741731	A	C	462700	PASS	0.028893	nfe	0.02232	6	134	0.028893
chr15-065741764-C-T	chr15	65741764	C	T	335	PASS	0	none	0	1	134	1e-6
chr15-065752266-A-T	chr15	65752266	A	T	4793819	PASS	0.99758	nfe	0.8784170000000007	48	48	0.99758
chr15-065752281-CAAAAAAAAAAAAAAAAAAAAAAA-*	chr15	65752281	CAAAAAAAAAAAAAAAAAAAAAAA	*	838028	VQSRTrancheINDEL97.00to99.00	0	none	0	0	26	1e-6
chr15-065752281-CAAAAAAAAAAAAAAAAAAAAAAA-AAAAAAAAAAAAAAAAAAAAAAAA	chr15	65752281	CAAAAAAAAAAAAAAAAAAAAAAA	AAAAAAAAAAAAAAAAAAAAAAAA	838028	VQSRTrancheINDEL97.00to99.00	0	none	9e-6	0	26	9e-6
chr15-065752281-CAAAAAAAAAAAAAAAAAAAAAAA-C	chr15	65752281	CAAAAAAAAAAAAAAAAAAAAAAA	C	838028	VQSRTrancheINDEL97.00to99.00	1.028e-5	nfe	0	0	26	1.028e-5
chr15-065752281-CAAAAAAAAAAAAAAAAAAAAAAA-CAA	chr15	65752281	CAAAAAAAAAAAAAAAAAAAAAAA	CAA	838028	VQSRTrancheINDEL97.00to99.00	0	none	0	0	26	1e-6
chr15-065752281-CAAAAAAAAAAAAAAAAAAAAAAA-CAAA	chr15	65752281	CAAAAAAAAAAAAAAAAAAAAAAA	CAAA	838028	VQSRTrancheINDEL97.00to99.00	0	none	0	0	26	1e-6
chr15-065752281-CAAAAAAAAAAAAAAAAAAAAAAA-CAAAA	chr15	65752281	CAAAAAAAAAAAAAAAAAAAAAAA	CAAAA	838028	VQSRTrancheINDEL97.00to99.00	0	none	0	0	26	1e-6
chr15-065752281-CAAAAAAAAAAAAAAAAAAAAAAA-CAAAAA	chr15	65752281	CAAAAAAAAAAAAAAAAAAAAAAA	CAAAAA	838028	VQSRTrancheINDEL97.00to99.00	0	none	9e-6	0	26	9e-6
chr15-065752281-CAAAAAAAAAAAAAAAAAAAAAAA-CAAAAAA	chr15	65752281	CAAAAAAAAAAAAAAAAAAAAAAA	CAAAAAA	838028	VQSRTrancheINDEL97.00to99.00	0	none	5.2999999999999994e-5	0	26	5.2999999999999994e-5
chr15-065752281-CAAAAAAAAAAAAAAAAAAAAAAA-CAAAAAAA	chr15	65752281	CAAAAAAAAAAAAAAAAAAAAAAA	CAAAAAAA	838028	VQSRTrancheINDEL97.00to99.00	0	none	1.87e-4	0	26	1.87e-4
chr15-065752281-CAAAAAAAAAAAAAAAAAAAAAAA-CAAAAAAAA	chr15	65752281	CAAAAAAAAAAAAAAAAAAAAAAA	CAAAAAAAA	838028	VQSRTrancheINDEL97.00to99.00	0	none	5.850000000000005e-4	0	26	5.850000000000005e-4
chr15-065752281-CAAAAAAAAAAAAAAAAAAAAAAA-CAAAAAAAAA	chr15	65752281	CAAAAAAAAAAAAAAAAAAAAAAA	CAAAAAAAAA	838028	VQSRTrancheINDEL97.00to99.00	0	none	7.250000000000005e-4	0	26	7.250000000000005e-4
chr15-065752281-CAAAAAAAAAAAAAAAAAAAAAAA-CAAAAAAAAAA	chr15	65752281	CAAAAAAAAAAAAAAAAAAAAAAA	CAAAAAAAAAA	838028	VQSRTrancheINDEL97.00to99.00	0	none	3.3700000000000044e-4	0	26	3.3700000000000044e-4
chr15-065752281-CAAAAAAAAAAAAAAAAAAAAAAA-CAAAAAAAAAAA	chr15	65752281	CAAAAAAAAAAAAAAAAAAAAAAA	CAAAAAAAAAAA	838028	VQSRTrancheINDEL97.00to99.00	0	none	0.00117699999999999	0	26	0.00117699999999999
chr15-065752281-CAAAAAAAAAAAAAAAAAAAAAAA-CAAAAAAAAAAAA	chr15	65752281	CAAAAAAAAAAAAAAAAAAAAAAA	CAAAAAAAAAAAA	838028	VQSRTrancheINDEL97.00to99.00	0	none	0.00105699999999999	0	26	0.00105699999999999
chr15-065752281-CAAAAAAAAAAAAAAAAAAAAAAA-CAAAAAAAAAAAAA	chr15	65752281	CAAAAAAAAAAAAAAAAAAAAAAA	CAAAAAAAAAAAAA	838028	VQSRTrancheINDEL97.00to99.00	0	none	0.00120099999999999	0	26	0.00120099999999999
chr15-065752281-CAAAAAAAAAAAAAAAAAAAAAAA-CAAAAAAAAAAAAAA	chr15	65752281	CAAAAAAAAAAAAAAAAAAAAAAA	CAAAAAAAAAAAAAA	838028	VQSRTrancheINDEL97.00to99.00	0	none	0.002557	0	26	0.002557
chr15-065752281-CAAAAAAAAAAAAAAAAAAAAAAA-CAAAAAAAAAAAAAAA	chr15	65752281	CAAAAAAAAAAAAAAAAAAAAAAA	CAAAAAAAAAAAAAAA	838028	VQSRTrancheINDEL97.00to99.00	0	none	0.007357	0	26	0.007357
chr15-065752281-CAAAAAAAAAAAAAAAAAAAAAAA-CAAAAAAAAAAAAAAAA	chr15	65752281	CAAAAAAAAAAAAAAAAAAAAAAA	CAAAAAAAAAAAAAAAA	838028	VQSRTrancheINDEL97.00to99.00	0	none	0.01672599999999999	0	26	0.01672599999999999
chr15-065752281-CAAAAAAAAAAAAAAAAAAAAAAA-CAAAAAAAAAAAAAAAAA	chr15	65752281	CAAAAAAAAAAAAAAAAAAAAAAA	CAAAAAAAAAAAAAAAAA	838028	VQSRTrancheINDEL97.00to99.00	0	none	0.031616	0	26	0.031616
chr15-065752281-CAAAAAAAAAAAAAAAAAAAAAAA-CAAAAAAAAAAAAAAAAAA	chr15	65752281	CAAAAAAAAAAAAAAAAAAAAAAA	CAAAAAAAAAAAAAAAAAA	838028	VQSRTrancheINDEL97.00to99.00	0	none	0.041755	0	26	0.041755
chr15-065752281-CAAAAAAAAAAAAAAAAAAAAAAA-CAAAAAAAAAAAAAAAAAAA	chr15	65752281	CAAAAAAAAAAAAAAAAAAAAAAA	CAAAAAAAAAAAAAAAAAAA	838028	VQSRTrancheINDEL97.00to99.00	0	none	0.03386900000000002	0	26	0.03386900000000002
chr15-065752281-CAAAAAAAAAAAAAAAAAAAAAAA-CAAAAAAAAAAAAAAAAAAAA	chr15	65752281	CAAAAAAAAAAAAAAAAAAAAAAA	CAAAAAAAAAAAAAAAAAAAA	838028	VQSRTrancheINDEL97.00to99.00	0	none	0.034745	0	26	0.034745
chr15-065752281-CAAAAAAAAAAAAAAAAAAAAAAA-CAAAAAAAAAAAAAAAAAAAAA	chr15	65752281	CAAAAAAAAAAAAAAAAAAAAAAA	CAAAAAAAAAAAAAAAAAAAAA	838028	VQSRTrancheINDEL97.00to99.00	0	none	0.03212000000000002	0	26	0.03212000000000002
chr15-065752281-CAAAAAAAAAAAAAAAAAAAAAAA-CAAAAAAAAAAAAAAAAAAAAAA	chr15	65752281	CAAAAAAAAAAAAAAAAAAAAAAA	CAAAAAAAAAAAAAAAAAAAAAA	838028	VQSRTrancheINDEL97.00to99.00	0	none	0.030212	0	26	0.030212
chr15-065752281-CAAAAAAAAAAAAAAAAAAAAAAA-CAAAAAAAAAAAAAAAAAAAAAAAA	chr15	65752281	CAAAAAAAAAAAAAAAAAAAAAAA	CAAAAAAAAAAAAAAAAAAAAAAAA	838028	VQSRTrancheINDEL97.00to99.00	0	none	0.01460099999999999	0	26	0.01460099999999999
chr15-065752281-CAAAAAAAAAAAAAAAAAAAAAAA-CAAAAAAAAAAAAAAAAAAAAAAAAA	chr15	65752281	CAAAAAAAAAAAAAAAAAAAAAAA	CAAAAAAAAAAAAAAAAAAAAAAAAA	838028	VQSRTrancheINDEL97.00to99.00	0	none	0.005785	0	26	0.005785
chr15-065752281-CAAAAAAAAAAAAAAAAAAAAAAA-CAAAAAAAAAAAAAAAAAAAAAAAAAA	chr15	65752281	CAAAAAAAAAAAAAAAAAAAAAAA	CAAAAAAAAAAAAAAAAAAAAAAAAAA	838028	VQSRTrancheINDEL97.00to99.00	0	none	0.00139499999999999	0	26	0.00139499999999999
chr15-065752281-CAAAAAAAAAAAAAAAAAAAAAAA-CAAAAAAAAAAAAAAAAAAAAAAAAAAA	chr15	65752281	CAAAAAAAAAAAAAAAAAAAAAAA	CAAAAAAAAAAAAAAAAAAAAAAAAAAA	838028	VQSRTrancheINDEL97.00to99.00	0	none	7.250000000000005e-4	0	26	7.250000000000005e-4
chr15-065752281-CAAAAAAAAAAAAAAAAAAAAAAA-CAAAAAAAAAAAAAAAAAAAAAAAAAAAA	chr15	65752281	CAAAAAAAAAAAAAAAAAAAAAAA	CAAAAAAAAAAAAAAAAAAAAAAAAAAAA	838028	VQSRTrancheINDEL97.00to99.00	0	none	1.47e-4	0	26	1.47e-4
chr15-065752281-CAAAAAAAAAAAAAAAAAAAAAAA-CAAAAAAAAAAAAAAAAAAAAAAAAAAAAA	chr15	65752281	CAAAAAAAAAAAAAAAAAAAAAAA	CAAAAAAAAAAAAAAAAAAAAAAAAAAAAA	838028	VQSRTrancheINDEL97.00to99.00	0	none	0	0	26	1e-6
chr15-065752281-CAAAAAAAAAAAAAAAAAAAAAAA-CAAAAAAAAAAAAAAAAAAAAAAAAAAAAAA	chr15	65752281	CAAAAAAAAAAAAAAAAAAAAAAA	CAAAAAAAAAAAAAAAAAAAAAAAAAAAAAA	838028	VQSRTrancheINDEL97.00to99.00	0	none	9e-6	0	26	9e-6
chr15-065752281-CAAAAAAAAAAAAAAAAAAAAAAA-CAAAAAAAAAAAAAAAAAAAAAAAAAAAAAAAA	chr15	65752281	CAAAAAAAAAAAAAAAAAAAAAAA	CAAAAAAAAAAAAAAAAAAAAAAAAAAAAAAAA	838028	VQSRTrancheINDEL97.00to99.00	0	none	9e-6	0	26	9e-6
chr15-065752281-CAAAAAAAAAAAAAAAAAAAAAAA-TAAAAAAAAAAAAAAAAAAAAAAA	chr15	65752281	CAAAAAAAAAAAAAAAAAAAAAAA	TAAAAAAAAAAAAAAAAAAAAAAA	838028	VQSRTrancheINDEL97.00to99.00	0	none	9e-6	0	26	9e-6
chr15-065752309-AAAAAGATG-*	chr15	65752309	AAAAAGATG	*	2775.97	VQSRTrancheINDEL99.90to99.95	0	none	0.00100999999999999	0	66	0.00100999999999999
chr15-065752309-AAAAAGATG-A	chr15	65752309	AAAAAGATG	A	2775.97	VQSRTrancheINDEL99.90to99.95	4.948e-5	afr	1.6699999999999994e-4	0	66	1.6699999999999994e-4
chr15-065752309-AAAAAGATG-AATG	chr15	65752309	AAAAAGATG	AATG	2775.97	VQSRTrancheINDEL99.90to99.95	0	none	8.910000000000005e-4	0	66	8.910000000000005e-4
chr15-065752309-AAAAAGATG-AG	chr15	65752309	AAAAAGATG	AG	2775.97	VQSRTrancheINDEL99.90to99.95	0	none	2.2000000000000003e-5	0	66	2.2000000000000003e-5
chr15-065752309-AAAAAGATG-ATTTTTTTTTAAAAGATG	chr15	65752309	AAAAAGATG	ATTTTTTTTTAAAAGATG	2775.97	VQSRTrancheINDEL99.90to99.95	0	none	9e-6	0	66	9e-6
chr15-065752310-AAAAGATG-*	chr15	65752310	AAAAGATG	*	2583	VQSRTrancheINDEL99.90to99.95	0	none	0.00241	0	58	0.00241
chr15-065752310-AAAAGATG-A	chr15	65752310	AAAAGATG	A	2583	VQSRTrancheINDEL99.90to99.95	4.4027e-4	afr	1.47e-4	0	58	4.4027e-4
chr15-065752310-AAAAGATG-AATG	chr15	65752310	AAAAGATG	AATG	2583	VQSRTrancheINDEL99.90to99.95	0	none	7.960000000000004e-4	0	58	7.960000000000004e-4
chr15-065752310-AAAAGATG-AG	chr15	65752310	AAAAGATG	AG	2583	VQSRTrancheINDEL99.90to99.95	0	none	3.6999999999999985e-5	1	58	3.6999999999999985e-5
chr15-065752310-AAAAGATG-AGTTTTTTTTTAAAGATG	chr15	65752310	AAAAGATG	AGTTTTTTTTTAAAGATG	2583	VQSRTrancheINDEL99.90to99.95	0	none	0	0	58	1e-6
chr15-065752310-AAAAGATG-ATATAAAGATG	chr15	65752310	AAAAGATG	ATATAAAGATG	2583	VQSRTrancheINDEL99.90to99.95	0	none	0	0	58	1e-6
chr15-065752310-AAAAGATG-ATTTTTTTTTAAAGATG	chr15	65752310	AAAAGATG	ATTTTTTTTTAAAGATG	2583	VQSRTrancheINDEL99.90to99.95	0	none	9e-6	0	58	9e-6
chr15-065752310-AAAAGATG-GAAAGATG	chr15	65752310	AAAAGATG	GAAAGATG	2583	VQSRTrancheINDEL99.90to99.95	0	none	0	0	58	1e-6
chr15-065752310-AAAAGATG-TAAAGATG	chr15	65752310	AAAAGATG	TAAAGATG	2583	VQSRTrancheINDEL99.90to99.95	0	none	2.2000000000000003e-5	0	58	2.2000000000000003e-5
chr15-065752311-AAAGATG-*	chr15	65752311	AAAGATG	*	4031	VQSRTrancheINDEL99.90to99.95	0	none	0.003746	1	62	0.003746
chr15-065752311-AAAGATG-A	chr15	65752311	AAAGATG	A	4031	VQSRTrancheINDEL99.90to99.95	2.8105e-4	afr	2.5100000000000014e-4	0	62	2.8105e-4
chr15-065752311-AAAGATG-AATG	chr15	65752311	AAAGATG	AATG	4031	VQSRTrancheINDEL99.90to99.95	0	none	0.00168999999999999	0	62	0.00168999999999999
chr15-065752311-AAAGATG-AG	chr15	65752311	AAAGATG	AG	4031	VQSRTrancheINDEL99.90to99.95	0	none	1.0799999999999996e-4	1	62	1.0799999999999996e-4
chr15-065752311-AAAGATG-CAAGATG	chr15	65752311	AAAGATG	CAAGATG	4031	VQSRTrancheINDEL99.90to99.95	0	none	0	0	62	1e-6
chr15-065752311-AAAGATG-GAAGATG	chr15	65752311	AAAGATG	GAAGATG	4031	VQSRTrancheINDEL99.90to99.95	0	none	0	0	62	1e-6
chr15-065752312-AAGATGTATTT-*	chr15	65752312	AAGATGTATTT	*	2783	VQSRTrancheINDEL99.90to99.95	0	none	0.006279	2	58	0.006279
chr15-065752312-AAGATGTATTT-A	chr15	65752312	AAGATGTATTT	A	2783	VQSRTrancheINDEL99.90to99.95	7.925e-5	nfe	8.9e-5	0	58	8.9e-5
chr15-065752312-AAGATGTATTT-AATGTATTT	chr15	65752312	AAGATGTATTT	AATGTATTT	2783	VQSRTrancheINDEL99.90to99.95	0	none	0.00103399999999999	0	58	0.00103399999999999
chr15-065752312-AAGATGTATTT-AGTATTT	chr15	65752312	AAGATGTATTT	AGTATTT	2783	VQSRTrancheINDEL99.90to99.95	0	none	1.47e-4	0	58	1.47e-4
chr15-065752312-AAGATGTATTT-ATATTT	chr15	65752312	AAGATGTATTT	ATATTT	2783	VQSRTrancheINDEL99.90to99.95	0	none	1.0799999999999996e-4	0	58	1.0799999999999996e-4
chr15-065752312-AAGATGTATTT-TAGATGTATTT	chr15	65752312	AAGATGTATTT	TAGATGTATTT	2783	VQSRTrancheINDEL99.90to99.95	0	none	0	0	58	1e-6
chr15-065752313-AGATGTATTT-*	chr15	65752313	AGATGTATTT	*	7001	VQSRTrancheINDEL99.90to99.95	0	none	0.00816499999999999	2	52	0.00816499999999999
chr15-065752313-AGATGTATTT-A	chr15	65752313	AGATGTATTT	A	7001	VQSRTrancheINDEL99.90to99.95	0.001077	sas	0.00156699999999999	0	52	0.00156699999999999
chr15-065752313-AGATGTATTT-AATGTATTT	chr15	65752313	AGATGTATTT	AATGTATTT	7001	VQSRTrancheINDEL99.90to99.95	0	none	0.00144499999999999	0	52	0.00144499999999999
chr15-065752313-AGATGTATTT-AGTATTT	chr15	65752313	AGATGTATTT	AGTATTT	7001	VQSRTrancheINDEL99.90to99.95	0	none	9e-6	0	52	9e-6
chr15-065752313-AGATGTATTT-ATATTT	chr15	65752313	AGATGTATTT	ATATTT	7001	VQSRTrancheINDEL99.90to99.95	0	none	1.6699999999999994e-4	0	52	1.6699999999999994e-4
chr15-065752313-AGATGTATTT-ATTGATGTATTT	chr15	65752313	AGATGTATTT	ATTGATGTATTT	7001	VQSRTrancheINDEL99.90to99.95	0	none	0	0	52	1e-6
chr15-065752313-AGATGTATTT-GGATGTATTT	chr15	65752313	AGATGTATTT	GGATGTATTT	7001	VQSRTrancheINDEL99.90to99.95	0	none	0	1	52	1e-6
chr15-065752313-AGATGTATTT-TGATGTATTT	chr15	65752313	AGATGTATTT	TGATGTATTT	7001	VQSRTrancheINDEL99.90to99.95	0	none	4.720000000000004e-4	0	52	4.720000000000004e-4
chr15-065752314-GA-*	chr15	65752314	GA	*	12243	VQSRTrancheINDEL99.90to99.95	0	none	0.01196499999999999	2	46	0.01196499999999999
chr15-065752314-GA-AA	chr15	65752314	GA	AA	12243	VQSRTrancheINDEL99.90to99.95	0	none	0.003668	0	46	0.003668
chr15-065752314-GA-CA	chr15	65752314	GA	CA	12243	VQSRTrancheINDEL99.90to99.95	0	none	0	0	46	1e-6
chr15-065752314-GA-G	chr15	65752314	GA	G	12243	VQSRTrancheINDEL99.90to99.95	2.26e-5	nfe	0	0	46	2.26e-5
chr15-065752314-GA-TA	chr15	65752314	GA	TA	12243	VQSRTrancheINDEL99.90to99.95	0	none	0.004405	2	46	0.004405
chr15-065752315-ATGTATTT-*	chr15	65752315	ATGTATTT	*	14672	VQSRTrancheINDEL99.90to99.95	0	none	0.003973	2	48	0.003973
chr15-065752315-ATGTATTT-A	chr15	65752315	ATGTATTT	A	14672	VQSRTrancheINDEL99.90to99.95	2.2117e-4	afr	5.170000000000003e-4	0	48	5.170000000000003e-4
chr15-065752315-ATGTATTT-AATTT	chr15	65752315	ATGTATTT	AATTT	14672	VQSRTrancheINDEL99.90to99.95	0	none	2.2000000000000003e-5	0	48	2.2000000000000003e-5
chr15-065752315-ATGTATTT-AATTTGTATTT	chr15	65752315	ATGTATTT	AATTTGTATTT	14672	VQSRTrancheINDEL99.90to99.95	0	none	0	0	48	1e-6
chr15-065752315-ATGTATTT-AGTATTT	chr15	65752315	ATGTATTT	AGTATTT	14672	VQSRTrancheINDEL99.90to99.95	0	none	3.6999999999999985e-5	0	48	3.6999999999999985e-5
chr15-065752315-ATGTATTT-ATTTGTATTT	chr15	65752315	ATGTATTT	ATTTGTATTT	14672	VQSRTrancheINDEL99.90to99.95	0	none	9.859999999999992e-4	0	48	9.859999999999992e-4
chr15-065752315-ATGTATTT-GTGTATTT	chr15	65752315	ATGTATTT	GTGTATTT	14672	VQSRTrancheINDEL99.90to99.95	0	none	0	0	48	1e-6
chr15-065752315-ATGTATTT-TTGTATTT	chr15	65752315	ATGTATTT	TTGTATTT	14672	VQSRTrancheINDEL99.90to99.95	0	none	0.00967199999999999	3	48	0.00967199999999999
chr15-065752316-TGTA-*	chr15	65752316	TGTA	*	612	VQSRTrancheINDEL99.50to99.90	0	none	0.004821	2	90	0.004821
chr15-065752316-TGTA-AGTA	chr15	65752316	TGTA	AGTA	612	VQSRTrancheINDEL99.50to99.90	0	none	2.09e-4	0	90	2.09e-4
chr15-065752316-TGTA-GGTA	chr15	65752316	TGTA	GGTA	612	VQSRTrancheINDEL99.50to99.90	0	none	3.6999999999999985e-5	0	90	3.6999999999999985e-5
chr15-065752316-TGTA-T	chr15	65752316	TGTA	T	612	VQSRTrancheINDEL99.50to99.90	1.174e-5	nfe	0	0	90	1.174e-5
chr15-065752317-GTA-*	chr15	65752317	GTA	*	76633	VQSRTrancheINDEL97.00to99.00	0	none	0.003948	0	48	0.003948
chr15-065752317-GTA-ATA	chr15	65752317	GTA	ATA	76633	VQSRTrancheINDEL97.00to99.00	0	none	0.01181099999999999	3	48	0.01181099999999999
chr15-065752317-GTA-G	chr15	65752317	GTA	G	76633	VQSRTrancheINDEL97.00to99.00	0	none	0	0	48	1e-6
chr15-065752317-GTA-TTA	chr15	65752317	GTA	TTA	76633	VQSRTrancheINDEL97.00to99.00	0	none	0.01681800000000002	4	48	0.01681800000000002
chr15-065752319-ATTT-*	chr15	65752319	ATTT	*	11869	VQSRTrancheINDEL99.90to99.95	0	none	0.002433	0	32	0.002433
chr15-065752319-ATTT-A	chr15	65752319	ATTT	A	11869	VQSRTrancheINDEL99.90to99.95	0	none	2.2000000000000003e-5	0	32	2.2000000000000003e-5
chr15-065752319-ATTT-GTTT	chr15	65752319	ATTT	GTTT	11869	VQSRTrancheINDEL99.90to99.95	0	none	6.999999999999998e-5	0	32	6.999999999999998e-5
chr15-065752319-ATTT-TTTT	chr15	65752319	ATTT	TTTT	11869	VQSRTrancheINDEL99.90to99.95	0	none	0.01115199999999999	4	32	0.01115199999999999
chr15-065752362-G-A	chr15	65752362	G	A	137733	PASS	0.14486	afr	0.00995999999999998	1	60	0.14486
chr15-065752776-GAATT-G	chr15	65752776	GAATT	G	1797805.97	PASS	0.67739	eas	0.168278	29	134	0.67739
chr15-065753773-T-C	chr15	65753773	T	C	7403	PASS	0	none	0.005115	0	0	0.005115
chr15-065756485-TAA-T	chr15	65756485	TAA	T	18098.97	PASS	3.2979e-4	nfe	3.820000000000003e-4	1	134	3.820000000000003e-4
chr15-065756498-C-T	chr15	65756498	C	T	68564	PASS	0.025861	afr	0.002314	1	134	0.025861
chr15-065771090-C-T	chr15	65771090	C	T	6997839	PASS	0.83689	afr	0.4846689999999994	65	134	0.83689
chr15-065771193-G-A	chr15	65771193	G	A	4825487	PASS	0.69312	eas	0.187111	29	134	0.69312
chr15-065771222-C-A	chr15	65771222	C	A	723492	PASS	0.058769	mid	0.02929200000000002	3	134	0.058769
chr15-065771713-T-A	chr15	65771713	T	A	403370	PASS	0.046455	afr	0.004621	1	134	0.046455
chr15-065771713-T-C	chr15	65771713	T	C	403370	PASS	3.85e-6	sas	0	0	134	3.85e-6
chr15-065771714-CT-C	chr15	65771714	CT	C	402263.97	PASS	0.046462	afr	0.004621	1	134	0.046462
chr15-065771800-C-T	chr15	65771800	C	T	1191	PASS	0	none	0	1	134	1e-6
chr15-065771844-G-A	chr15	65771844	G	A	12440054	PASS	0.69296	eas	0.187191	29	134	0.69296
chr15-065771844-G-C	chr15	65771844	G	C	12440054	PASS	0	none	0	0	134	1e-6
chr15-065771845-C-T	chr15	65771845	C	T	12440557	PASS	0.69296	eas	0.187164	29	134	0.69296
chr15-065772001-T-A	chr15	65772001	T	A	7011907	PASS	0.68962	eas	0.187703	29	134	0.68962
chr15-065772083-T-C	chr15	65772083	T	C	2884411	PASS	0.14246	nfe	0.09818200000000002	16	134	0.14246
chr15-065772267-A-G	chr15	65772267	A	G	96797	PASS	0.085013	afr	0.007016	1	132	0.085013
chr15-065816309-G-A	chr15	65816309	G	A	21659854	PASS	0.85209	nfe	0.8161870000000004	112	134	0.85209
chr15-065816864-CTTTTTTTTT-*	chr15	65816864	CTTTTTTTTT	*	1481560	ExcessHet	0	none	5.2999999999999994e-5	0	52	5.2999999999999994e-5
chr15-065816864-CTTTTTTTTT-ATTTTTTTTT	chr15	65816864	CTTTTTTTTT	ATTTTTTTTT	1481560	ExcessHet	0	none	8.9e-5	0	52	8.9e-5
chr15-065816864-CTTTTTTTTT-C	chr15	65816864	CTTTTTTTTT	C	1481560	ExcessHet	0	none	0	0	52	1e-6
chr15-065816864-CTTTTTTTTT-CT	chr15	65816864	CTTTTTTTTT	CT	1481560	ExcessHet	0	none	0	0	52	1e-6
chr15-065816864-CTTTTTTTTT-CTT	chr15	65816864	CTTTTTTTTT	CTT	1481560	ExcessHet	0	none	1.0799999999999996e-4	0	52	1.0799999999999996e-4
chr15-065816864-CTTTTTTTTT-CTTT	chr15	65816864	CTTTTTTTTT	CTTT	1481560	ExcessHet	0	none	6.320000000000003e-4	0	52	6.320000000000003e-4
chr15-065816864-CTTTTTTTTT-CTTTT	chr15	65816864	CTTTTTTTTT	CTTTT	1481560	ExcessHet	0	none	0.00276	0	52	0.00276
chr15-065816864-CTTTTTTTTT-CTTTTT	chr15	65816864	CTTTTTTTTT	CTTTTT	1481560	ExcessHet	0	none	0.00974999999999999	0	52	0.00974999999999999
chr15-065816864-CTTTTTTTTT-CTTTTTT	chr15	65816864	CTTTTTTTTT	CTTTTTT	1481560	ExcessHet	0	none	0.02692300000000001	3	52	0.02692300000000001
chr15-065816864-CTTTTTTTTT-CTTTTTTT	chr15	65816864	CTTTTTTTTT	CTTTTTTT	1481560	ExcessHet	0	none	0.07352800000000001	10	52	0.07352800000000001
chr15-065816864-CTTTTTTTTT-CTTTTTTTT	chr15	65816864	CTTTTTTTTT	CTTTTTTTT	1481560	ExcessHet	0	none	0.199173	7	52	0.199173
chr15-065816864-CTTTTTTTTT-CTTTTTTTTTT	chr15	65816864	CTTTTTTTTT	CTTTTTTTTTT	1481560	ExcessHet	0	none	0.13027600000000003	3	52	0.13027600000000003
chr15-065816864-CTTTTTTTTT-CTTTTTTTTTTT	chr15	65816864	CTTTTTTTTT	CTTTTTTTTTTT	1481560	ExcessHet	0	none	0.02134700000000002	0	52	0.02134700000000002
chr15-065816864-CTTTTTTTTT-CTTTTTTTTTTTT	chr15	65816864	CTTTTTTTTT	CTTTTTTTTTTTT	1481560	ExcessHet	0	none	0.00344	0	52	0.00344
chr15-065816864-CTTTTTTTTT-CTTTTTTTTTTTTT	chr15	65816864	CTTTTTTTTT	CTTTTTTTTTTTTT	1481560	ExcessHet	0	none	7.490000000000004e-4	0	52	7.490000000000004e-4
chr15-065816864-CTTTTTTTTT-CTTTTTTTTTTTTTT	chr15	65816864	CTTTTTTTTT	CTTTTTTTTTTTTTT	1481560	ExcessHet	0	none	3.150000000000005e-4	0	52	3.150000000000005e-4
chr15-065816864-CTTTTTTTTT-CTTTTTTTTTTTTTTT	chr15	65816864	CTTTTTTTTT	CTTTTTTTTTTTTTTT	1481560	ExcessHet	0	none	4.490000000000005e-4	0	52	4.490000000000005e-4
chr15-065816864-CTTTTTTTTT-CTTTTTTTTTTTTTTTT	chr15	65816864	CTTTTTTTTT	CTTTTTTTTTTTTTTTT	1481560	ExcessHet	0	none	1.27e-4	0	52	1.27e-4
chr15-065816864-CTTTTTTTTT-CTTTTTTTTTTTTTTTTT	chr15	65816864	CTTTTTTTTT	CTTTTTTTTTTTTTTTTT	1481560	ExcessHet	0	none	9e-6	0	52	9e-6
chr15-065816864-CTTTTTTTTT-CTTTTTTTTTTTTTTTTTT	chr15	65816864	CTTTTTTTTT	CTTTTTTTTTTTTTTTTTT	1481560	ExcessHet	0	none	2.2000000000000003e-5	0	52	2.2000000000000003e-5
chr15-065816864-CTTTTTTTTT-CTTTTTTTTTTTTTTTTTTTT	chr15	65816864	CTTTTTTTTT	CTTTTTTTTTTTTTTTTTTTT	1481560	ExcessHet	0	none	9e-6	0	52	9e-6
chr15-065816864-CTTTTTTTTT-TTTTTTTTTT	chr15	65816864	CTTTTTTTTT	TTTTTTTTTT	1481560	ExcessHet	0	none	0.00117799999999999	0	52	0.00117799999999999
chr15-065816865-T-*	chr15	65816865	T	*	72	PASS	0	none	0.31187999999999966	22	48	0.31187999999999966
chr15-065816865-T-A	chr15	65816865	T	A	72	PASS	2.6155e-4	nfe	9e-6	0	48	2.6155e-4
chr15-065816865-T-G	chr15	65816865	T	G	72	PASS	0	none	0	0	48	1e-6
chr15-065816884-G-*	chr15	65816884	G	*	3565	PASS	0	none	0.00186099999999999	0	16	0.00186099999999999
chr15-065816884-G-T	chr15	65816884	G	T	3565	PASS	0.0023223	eas	0.003286	0	16	0.003286
chr15-065817097-C-T	chr15	65817097	C	T	126952	PASS	0.034913	sas	0.00922299999999998	1	130	0.034913
chr15-065817173-T-C	chr15	65817173	T	C	182286	PASS	0.011546	mid	0.01003299999999998	1	134	0.011546
chr15-065817283-C-T	chr15	65817283	C	T	645132	PASS	0.28439	afr	0.03040700000000001	1	134	0.28439
chr15-065817351-G-A	chr15	65817351	G	A	7933	PASS	3.6606e-4	sas	1.27e-4	1	134	3.6606e-4
chr15-065817586-ATTT-A	chr15	65817586	ATTT	A	238331	ExcessHet	0	none	0	0	102	1e-6
chr15-065817586-ATTT-AT	chr15	65817586	ATTT	AT	238331	ExcessHet	0	none	2.2999999999999995e-4	0	102	2.2999999999999995e-4
chr15-065817586-ATTT-ATT	chr15	65817586	ATTT	ATT	238331	ExcessHet	0	none	0.065868	8	102	0.065868
chr15-065817586-ATTT-ATTTT	chr15	65817586	ATTT	ATTTT	238331	ExcessHet	0	none	0.10518000000000002	11	102	0.10518000000000002
chr15-065817586-ATTT-ATTTTT	chr15	65817586	ATTT	ATTTTT	238331	ExcessHet	0	none	0.00147099999999999	0	102	0.00147099999999999
chr15-065817586-ATTT-ATTTTTT	chr15	65817586	ATTT	ATTTTTT	238331	ExcessHet	0	none	2.2000000000000003e-5	0	102	2.2000000000000003e-5
chr15-065817586-ATTT-TTTT	chr15	65817586	ATTT	TTTT	238331	ExcessHet	0	none	0	0	102	1e-6
chr15-065869385-G-C	chr15	65869385	G	C	855884	PASS	0.25628	amr	0.09716800000000002	13	126	0.25628
chr15-065869550-A-G	chr15	65869550	A	G	22663	PASS	0.0074328	afr	8.930000000000006e-4	1	134	0.0074328
chr15-065869696-G-A	chr15	65869696	G	A	951886	PASS	0.10484	nfe	0.06769300000000002	8	134	0.10484
chr15-065869916-T-G	chr15	65869916	T	G	40	PASS	1.423e-5	nfe	5.2999999999999994e-5	0	90	5.2999999999999994e-5
chr15-065869925-T-G	chr15	65869925	T	G	1927	PASS	0.0021224	nfe	0.00173899999999999	0	50	0.0021224
chr15-065869929-A-C	chr15	65869929	A	C	249998	PASS	0	none	9e-6	0	78	9e-6
chr15-065869929-A-G	chr15	65869929	A	G	249998	PASS	0.094911	nfe	0.05701000000000002	4	78	0.094911
chr15-065870088-C-T	chr15	65870088	C	T	40656	PASS	0.053745	nfe	0.01794900000000002	0	0	0.053745
chr15-065877742-A-G	chr15	65877742	A	G	1071804	PASS	0.097321	nfe	0.05605400000000001	9	134	0.097321
chr15-065878122-A-G	chr15	65878122	A	G	179857	PASS	0.021071	nfe	0.01175799999999999	3	134	0.021071
chr15-065878188-G-A	chr15	65878188	G	A	1789560	PASS	0.19248	afr	0.16512600000000002	20	128	0.19248
chr15-065878188-G-T	chr15	65878188	G	T	1789560	PASS	0	none	0	0	128	1e-6
chr15-065879835-A-G	chr15	65879835	A	G	95928	PASS	0.011488	nfe	0.00880799999999999	1	134	0.011488
chr15-065897628-A-*	chr15	65897628	A	*	83074.97	PASS	0	none	5.2999999999999994e-5	0	44	5.2999999999999994e-5
chr15-065897628-A-AG	chr15	65897628	A	AG	83074.97	PASS	0.066481	nfe	0.01902300000000002	1	44	0.066481
chr15-065897628-A-AT	chr15	65897628	A	AT	83074.97	PASS	0	none	0	0	44	1e-6
chr15-065897629-AAT-*	chr15	65897629	AAT	*	150416	PASS	0	none	5.2999999999999994e-5	0	42	5.2999999999999994e-5
chr15-065897629-AAT-A	chr15	65897629	AAT	A	150416	PASS	0.032772	eas	0.00891599999999999	3	42	0.032772
chr15-065897629-AAT-AATAT	chr15	65897629	AAT	AATAT	150416	PASS	0	none	0.01397799999999998	1	42	0.01397799999999998
chr15-065897629-AAT-AATATAT	chr15	65897629	AAT	AATATAT	150416	PASS	0	none	1.0799999999999996e-4	0	42	1.0799999999999996e-4
chr15-065897629-AAT-ATAT	chr15	65897629	AAT	ATAT	150416	PASS	0	none	0.018706	1	42	0.018706
chr15-065897629-AAT-ATATAT	chr15	65897629	AAT	ATATAT	150416	PASS	0	none	1.87e-4	0	42	1.87e-4
chr15-065897629-AAT-GAT	chr15	65897629	AAT	GAT	150416	PASS	0	none	0.00211	0	42	0.00211
chr15-065897629-AAT-TAT	chr15	65897629	AAT	TAT	150416	PASS	0	none	6.999999999999998e-5	0	42	6.999999999999998e-5
chr15-065897631-T-*	chr15	65897631	T	*	115	PASS	0	none	0.00896299999999999	3	24	0.00896299999999999
chr15-065897631-T-G	chr15	65897631	T	G	115	PASS	0	none	2.2000000000000003e-5	0	24	2.2000000000000003e-5
chr15-065898872-A-G	chr15	65898872	A	G	2034	PASS	2.375e-5	afr	9e-6	1	134	2.375e-5
chr15-065905182-T-G	chr15	65905182	T	G	7779	PASS	0	none	0.00514	0	0	0.00514
chr15-065905905-ATGAT-A	chr15	65905905	ATGAT	A	1265271.97	PASS	0.17547	nfe	0.128173	21	134	0.17547
chr15-065906214-C-*	chr15	65906214	C	*	1703752	PASS	0	none	0	0	134	1e-6
chr15-065906214-C-T	chr15	65906214	C	T	1703752	PASS	0.20081	nfe	0.140359	21	134	0.20081
chr15-065906768-T-C	chr15	65906768	T	C	9198	PASS	0	none	0.005345	0	0	0.005345
chr15-065909195-A-G	chr15	65909195	A	G	266698	PASS	0.18515	amr	0.01144399999999998	2	134	0.18515
chr15-065912227-C-G	chr15	65912227	C	G	519985	PASS	0.099584	nfe	0.03277200000000001	12	134	0.099584
chr15-065912377-A-T	chr15	65912377	A	T	25785	PASS	0.016791	nfe	0.003018	1	130	0.016791
chr15-065912500-A-G	chr15	65912500	A	G	74211	PASS	0.084728	nfe	0.016688	5	58	0.084728
chr15-065912628-C-T	chr15	65912628	C	T	24330	PASS	0.041185	nfe	0.01106399999999999	0	0	0.041185
chr15-065913520-A-G	chr15	65913520	A	G	236	PASS	5.225e-5	nfe	0	1	134	5.225e-5
chr15-065913866-G-A	chr15	65913866	G	A	6059180	PASS	0.11593	mid	0.08151900000000001	12	134	0.11593
chr15-065914099-C-T	chr15	65914099	C	T	407323	PASS	0.35905	eas	0.01582800000000001	1	134	0.35905
chr15-065914264-C-G	chr15	65914264	C	G	14995	PASS	0	none	0	0	132	1e-6
chr15-065914264-C-T	chr15	65914264	C	T	14995	PASS	0.011527	afr	0.00118099999999999	0	132	0.011527
chr15-065916084-C-G	chr15	65916084	C	G	1993864	PASS	0.19591	nfe	0.14070900000000003	21	134	0.19591
chr15-065916620-A-G	chr15	65916620	A	G	75512	PASS	0.062341	afr	0.00411	1	134	0.062341
chr15-065916825-T-TAA	chr15	65916825	T	TAA	19381.97	PASS	8.4697e-4	nfe	3.6000000000000035e-4	1	134	8.4697e-4
chr15-065922153-CTG-C	chr15	65922153	CTG	C	1071236.97	PASS	0.12679	mid	0.07532700000000002	13	134	0.12679
chr15-065922154-T-*	chr15	65922154	T	*	280	PASS	0	none	0.07532700000000002	13	134	0.07532700000000002
chr15-065922154-T-C	chr15	65922154	T	C	280	PASS	1.4673e-4	amr	9e-6	0	134	1.4673e-4
chr15-065922251-G-C	chr15	65922251	G	C	10511	PASS	0.0012375	nfe	3.3800000000000046e-4	1	134	0.0012375
chr15-065922447-G-A	chr15	65922447	G	A	1639470	PASS	0.097418	nfe	0.056295	9	134	0.097418
chr15-065922452-C-T	chr15	65922452	C	T	27241	PASS	4.4772e-4	sas	7.040000000000005e-4	1	134	7.040000000000005e-4
chr15-065922800-C-T	chr15	65922800	C	T	2023854	PASS	0.097141	nfe	0.056402	9	134	0.097141
chr15-065928294-C-A	chr15	65928294	C	A	9586	PASS	0.0015995	sas	7.510000000000005e-4	1	134	0.0015995
chr15-065928294-C-G	chr15	65928294	C	G	9586	PASS	8.15e-6	nfe	0	0	134	8.15e-6
chr15-065931012-A-G	chr15	65931012	A	G	656882	PASS	0.097772	nfe	0.05541300000000001	9	134	0.097772
chr15-065957425-G-A	chr15	65957425	G	A	3063324	PASS	0.24152	nfe	0.180239	25	134	0.24152
chr15-065957469-G-T	chr15	65957469	G	T	19588878	PASS	0.92042	nfe	0.8438450000000007	123	134	0.92042
chr15-065964898-C-A	chr15	65964898	C	A	23306207	PASS	8.8e-7	nfe	0	0	134	1e-6
chr15-065964898-C-CA	chr15	65964898	C	CA	23306207	PASS	0.71298	afr	0.6653700000000005	97	134	0.71298
chr15-065964980-C-T	chr15	65964980	C	T	767	PASS	2.455e-5	afr	0	1	134	2.455e-5
chr15-065965070-T-C	chr15	65965070	T	C	42928275	PASS	0.9982	nfe	0.9864750000000002	134	134	0.9982
chr15-065970840-AGAGATGG-A	chr15	65970840	AGAGATGG	A	116145.97	PASS	0.0061164	nfe	0.005905	3	134	0.0061164
chr15-065970841-G-*	chr15	65970841	G	*	4144	PASS	0	none	0.005905	3	134	0.005905
chr15-065970841-G-A	chr15	65970841	G	A	4144	PASS	4.0192e-4	afr	8.9e-5	0	134	4.0192e-4
chr15-065970841-G-C	chr15	65970841	G	C	4144	PASS	2.495e-5	eas	9e-6	0	134	2.495e-5
chr15-065971036-C-T	chr15	65971036	C	T	3200777	PASS	0.65765	amr	0.547525	42	60	0.65765
chr15-065980743-C-A	chr15	65980743	C	A	361373	PASS	0	none	0	0	134	1e-6
chr15-065980743-C-T	chr15	65980743	C	T	361373	PASS	0.022677	nfe	0.02044300000000001	2	134	0.022677
chr15-065981014-A-G	chr15	65981014	A	G	34993	PASS	0.0052489	nfe	0.002867	1	134	0.0052489
chr15-065982110-T-G	chr15	65982110	T	G	358	VQSRTrancheINDEL96.00to97.00	5.61e-6	nfe	5.170000000000002e-4	0	84	5.170000000000002e-4
chr15-065982110-T-TGCAGCTGCGGTGAGG	chr15	65982110	T	TGCAGCTGCGGTGAGG	358	VQSRTrancheINDEL96.00to97.00	0	none	0	0	84	1e-6
chr15-065982113-A-C	chr15	65982113	A	C	303	PASS	1.181e-5	nfe	5.630000000000005e-4	0	82	5.630000000000005e-4
chr15-065982132-A-C	chr15	65982132	A	C	1906	VQSRTrancheSNP99.80to99.90	5.1011e-4	eas	0.002885	1	48	0.002885
chr15-065982134-T-A	chr15	65982134	T	A	1254	VQSRTrancheSNP99.90to99.95	3.016e-4	mid	0.00188599999999999	0	26	0.00188599999999999
chr15-065982143-CG-C	chr15	65982143	CG	C	4984	VQSRTrancheINDEL99.90to99.95	3.6757e-4	sas	0.002963	0	82	0.002963
chr15-065982143-CG-TG	chr15	65982143	CG	TG	4984	VQSRTrancheINDEL99.90to99.95	0	none	0	0	82	1e-6
chr15-065982144-GCCCCAGCC-*	chr15	65982144	GCCCCAGCC	*	26923	VQSRTrancheINDEL99.95to100.00	0	none	0.002957	0	10	0.002957
chr15-065982144-GCCCCAGCC-CCCCCAGCC	chr15	65982144	GCCCCAGCC	CCCCCAGCC	26923	VQSRTrancheINDEL99.95to100.00	0	none	0.01950600000000001	0	10	0.01950600000000001
chr15-065982144-GCCCCAGCC-G	chr15	65982144	GCCCCAGCC	G	26923	VQSRTrancheINDEL99.95to100.00	0	none	0	0	10	1e-6
chr15-065982144-GCCCCAGCC-GCCCCCAGCC	chr15	65982144	GCCCCAGCC	GCCCCCAGCC	26923	VQSRTrancheINDEL99.95to100.00	0	none	0	0	10	1e-6
chr15-065982148-CAGCCCCT-*	chr15	65982148	CAGCCCCT	*	7910	VQSRTrancheINDEL99.90to99.95	0	none	0	0	74	1e-6
chr15-065982148-CAGCCCCT-C	chr15	65982148	CAGCCCCT	C	7910	VQSRTrancheINDEL99.90to99.95	1.55e-6	nfe	8.9e-5	0	74	8.9e-5
chr15-065982148-CAGCCCCT-CCCCCT	chr15	65982148	CAGCCCCT	CCCCCT	7910	VQSRTrancheINDEL99.90to99.95	0	none	0.005253	0	74	0.005253
chr15-065982148-CAGCCCCT-TAGCCCCT	chr15	65982148	CAGCCCCT	TAGCCCCT	7910	VQSRTrancheINDEL99.90to99.95	0	none	0	0	74	1e-6
chr15-065982149-AGCCCCTCCACCTCCTCTACCCTCCCCACCCAGGCACCCTCCAGGTCCCGCCCCTCCAGGTCCC-*	chr15	65982149	AGCCCCTCCACCTCCTCTACCCTCCCCACCCAGGCACCCTCCAGGTCCCGCCCCTCCAGGTCCC	*	56238	ExcessHet	0	none	0.005348	0	22	0.005348
chr15-065982149-AGCCCCTCCACCTCCTCTACCCTCCCCACCCAGGCACCCTCCAGGTCCCGCCCCTCCAGGTCCC-A	chr15	65982149	AGCCCCTCCACCTCCTCTACCCTCCCCACCCAGGCACCCTCCAGGTCCCGCCCCTCCAGGTCCC	A	56238	ExcessHet	0	none	0	0	22	1e-6
chr15-065982149-AGCCCCTCCACCTCCTCTACCCTCCCCACCCAGGCACCCTCCAGGTCCCGCCCCTCCAGGTCCC-CGCCCCTCCACCTCCTCTACCCTCCCCACCCAGGCACCCTCCAGGTCCCGCCCCTCCAGGTCCC	chr15	65982149	AGCCCCTCCACCTCCTCTACCCTCCCCACCCAGGCACCCTCCAGGTCCCGCCCCTCCAGGTCCC	CGCCCCTCCACCTCCTCTACCCTCCCCACCCAGGCACCCTCCAGGTCCCGCCCCTCCAGGTCCC	56238	ExcessHet	0	none	0.036519	1	22	0.036519
chr15-065982150-G-*	chr15	65982150	G	*	19816	VQSRTrancheINDEL99.90to99.95	0	none	0.005351	0	28	0.005351
chr15-065982150-G-A	chr15	65982150	G	A	19816	VQSRTrancheINDEL99.90to99.95	5.3436e-4	sas	0.00144399999999999	0	28	0.00144399999999999
chr15-065982150-G-C	chr15	65982150	G	C	19816	VQSRTrancheINDEL99.90to99.95	0.0035854	eas	0.01167499999999999	0	28	0.01167499999999999
chr15-065982150-G-GCCC	chr15	65982150	G	GCCC	19816	VQSRTrancheINDEL99.90to99.95	0	none	0	0	28	1e-6
chr15-065982155-T-*	chr15	65982155	T	*	61624	ExcessHet	0	none	4.710000000000004e-4	0	44	4.710000000000004e-4
chr15-065982155-T-A	chr15	65982155	T	A	61624	ExcessHet	0.011396	eas	0.00775	0	44	0.011396
chr15-065982155-T-C	chr15	65982155	T	C	61624	ExcessHet	0.017355	sas	0.031395	2	44	0.031395
chr15-065982155-T-G	chr15	65982155	T	G	61624	ExcessHet	2.0883e-4	nfe	9e-6	0	44	2.0883e-4
chr15-065982155-T-TACCCCC	chr15	65982155	T	TACCCCC	61624	ExcessHet	0	none	0	0	44	1e-6
chr15-065982158-A-*	chr15	65982158	A	*	35019	VQSRTrancheSNP99.90to99.95	0	none	4.260000000000005e-4	0	50	4.260000000000005e-4
chr15-065982158-A-C	chr15	65982158	A	C	35019	VQSRTrancheSNP99.90to99.95	0.0082103	sas	0.021029	0	50	0.021029
chr15-065982161-T-*	chr15	65982161	T	*	17320	VQSRTrancheSNP99.90to99.95	0	none	5.860000000000005e-4	0	62	5.860000000000005e-4
chr15-065982161-T-A	chr15	65982161	T	A	17320	VQSRTrancheSNP99.90to99.95	0.0064998	mid	0.003619	0	62	0.0064998
chr15-065982161-T-C	chr15	65982161	T	C	17320	VQSRTrancheSNP99.90to99.95	0.0026963	sas	0.00863499999999998	0	62	0.00863499999999998
chr15-065982164-T-*	chr15	65982164	T	*	4170	VQSRTrancheSNP99.90to99.95	0	none	6.330000000000003e-4	0	72	6.330000000000003e-4
chr15-065982164-T-A	chr15	65982164	T	A	4170	VQSRTrancheSNP99.90to99.95	7.9e-4	nfe	7.260000000000005e-4	0	72	7.9e-4
chr15-065982164-T-C	chr15	65982164	T	C	4170	VQSRTrancheSNP99.90to99.95	5.811e-5	sas	0.00241	0	72	0.00241
chr15-065982352-T-C	chr15	65982352	T	C	47286136	PASS	0.99816	nfe	0.9746590000000004	134	134	0.99816
chr15-065982509-A-G	chr15	65982509	A	G	883827	PASS	0.073217	nfe	0.03593800000000001	6	134	0.073217
chr15-066094460-G-A	chr15	66094460	G	A	404250	PASS	0.029228	nfe	0.01506499999999998	1	134	0.029228
chr15-066094515-G-*	chr15	66094515	G	*	10866058	PASS	0	none	9e-6	0	134	9e-6
chr15-066094515-G-A	chr15	66094515	G	A	10866058	PASS	0.59787	nfe	0.5031180000000006	72	134	0.59787
chr15-066094599-G-A	chr15	66094599	G	A	5039	PASS	2.522e-5	nfe	0	1	134	2.522e-5
chr15-066094599-G-T	chr15	66094599	G	T	5039	PASS	1.719e-5	afr	1.6699999999999994e-4	0	134	1.6699999999999994e-4
chr15-066094633-A-C	chr15	66094633	A	C	805587	PASS	0.008013	nfe	0.004954	3	134	0.008013
chr15-066094633-A-G	chr15	66094633	A	G	805587	PASS	0.14946	eas	0.06389200000000002	9	134	0.14946
chr15-066094633-A-T	chr15	66094633	A	T	805587	PASS	0.0014785	amr	1.0799999999999996e-4	0	134	0.0014785
chr15-066119010-ACCTCC-A	chr15	66119010	ACCTCC	A	3893	VQSRTrancheINDEL99.50to99.90	2.749e-5	nfe	2.5100000000000014e-4	1	128	2.5100000000000014e-4
chr15-066119010-ACCTCC-ACCCTCC	chr15	66119010	ACCTCC	ACCCTCC	3893	VQSRTrancheINDEL99.50to99.90	0	none	0	0	128	1e-6
chr15-066119010-ACCTCC-CCCTCC	chr15	66119010	ACCTCC	CCCTCC	3893	VQSRTrancheINDEL99.50to99.90	0	none	0.00122899999999999	0	128	0.00122899999999999
chr15-066119010-ACCTCC-TCCTCC	chr15	66119010	ACCTCC	TCCTCC	3893	VQSRTrancheINDEL99.50to99.90	0	none	0	0	128	1e-6
chr15-066119013-T-*	chr15	66119013	T	*	2816	VQSRTrancheINDEL99.50to99.90	0	none	2.5100000000000014e-4	1	130	2.5100000000000014e-4
chr15-066119013-T-A	chr15	66119013	T	A	2816	VQSRTrancheINDEL99.50to99.90	4.05e-6	nfe	0	0	130	4.05e-6
chr15-066119013-T-C	chr15	66119013	T	C	2816	VQSRTrancheINDEL99.50to99.90	2.3272e-4	nfe	0.00181699999999999	0	130	0.00181699999999999
chr15-066119013-T-TC	chr15	66119013	T	TC	2816	VQSRTrancheINDEL99.50to99.90	8.81e-6	nfe	2.2000000000000003e-5	0	130	2.2000000000000003e-5
chr15-066119023-T-A	chr15	66119023	T	A	48962	PASS	0.0021693	nfe	0.002133	0	18	0.0021693
chr15-066119023-T-C	chr15	66119023	T	C	48962	PASS	0.0077192	sas	0.01512199999999999	0	18	0.01512199999999999
chr15-066119103-C-T	chr15	66119103	C	T	9535230	PASS	0.53383	afr	0.33546299999999984	36	134	0.53383
chr15-066119136-C-T	chr15	66119136	C	T	1353	PASS	5.498e-5	nfe	0	1	134	5.498e-5
chr15-066119302-A-G	chr15	66119302	A	G	27182	PASS	0.0032426	mid	0.00176799999999999	3	134	0.0032426
chr15-066123845-G-A	chr15	66123845	G	A	673834	PASS	0.1404	sas	0.03237400000000001	3	134	0.1404
chr15-066123867-T-C	chr15	66123867	T	C	546	PASS	0	none	0	1	134	1e-6
chr15-066124062-GCAGGGCATCTGAGCCCA-ACAGGGCATCTGAGCCCA	chr15	66124062	GCAGGGCATCTGAGCCCA	ACAGGGCATCTGAGCCCA	4409	PASS	0	none	9e-6	1	134	9e-6
chr15-066124062-GCAGGGCATCTGAGCCCA-G	chr15	66124062	GCAGGGCATCTGAGCCCA	G	4409	PASS	1.4896e-4	nfe	7.099999999999998e-5	0	134	1.4896e-4
chr15-066124132-C-G	chr15	66124132	C	G	642807	PASS	0.065127	nfe	0.05546600000000001	9	134	0.065127
chr15-066128386-C-T	chr15	66128386	C	T	107997	PASS	0.0087825	nfe	0.005957	2	134	0.0087825
chr15-066128499-A-G	chr15	66128499	A	G	469	PASS	1.225e-5	nfe	0	1	134	1.225e-5
chr15-066128575-C-A	chr15	66128575	C	A	77340	PASS	0.015339	nfe	0.00974599999999999	5	134	0.015339
chr15-066293569-C-*	chr15	66293569	C	*	592761	PASS	0	none	2.2000000000000003e-5	0	4	2.2000000000000003e-5
chr15-066293569-C-A	chr15	66293569	C	A	592761	PASS	0.15378	eas	0.05066500000000001	1	4	0.15378
chr15-066293569-C-G	chr15	66293569	C	G	592761	PASS	0	none	9e-6	0	4	9e-6
chr15-066293594-GC-AC	chr15	66293594	GC	AC	150	PASS	0	none	3.6999999999999985e-5	0	4	3.6999999999999985e-5
chr15-066293594-GC-CC	chr15	66293594	GC	CC	150	PASS	0	none	0	0	4	1e-6
chr15-066293594-GC-G	chr15	66293594	GC	G	150	PASS	0	none	0	0	4	1e-6
chr15-066293594-GC-TC	chr15	66293594	GC	TC	150	PASS	0	none	0	0	4	1e-6
chr15-066293677-GC-AC	chr15	66293677	GC	AC	122	VQSRTrancheINDEL95.00to96.00	0	none	9e-6	0	4	9e-6
chr15-066293677-GC-G	chr15	66293677	GC	G	122	VQSRTrancheINDEL95.00to96.00	0	none	9e-6	0	4	9e-6
chr15-066293677-GC-TC	chr15	66293677	GC	TC	122	VQSRTrancheINDEL95.00to96.00	0	none	0	0	4	1e-6
chr15-066293854-G-A	chr15	66293854	G	A	56551	PASS	0.085658	mid	0.01174099999999999	0	0	0.085658
chr15-066294598-C-T	chr15	66294598	C	T	3500	PASS	0.0040562	nfe	9.839999999999994e-4	0	0	0.0040562
chr15-066294849-C-A	chr15	66294849	C	A	1854653	PASS	0.42556	eas	0.194657	21	134	0.42556
chr15-066294881-A-T	chr15	66294881	A	T	60675	PASS	0.085131	amr	0.005751	1	134	0.085131
chr15-066295243-G-A	chr15	66295243	G	A	2288550	PASS	0.27737	mid	0.23038700000000004	26	134	0.27737
chr15-066306815-G-T	chr15	66306815	G	T	270639	PASS	0.020124	nfe	0.01285899999999999	2	134	0.020124
chr15-066307056-C-G	chr15	66307056	C	G	60391	PASS	0.087709	amr	0.005467	1	132	0.087709
chr15-066308617-T-A	chr15	66308617	T	A	923348	PASS	0.15789	afr	0.08991500000000002	16	134	0.15789
chr15-066308916-G-T	chr15	66308916	G	T	1671319	PASS	0.26053	amr	0.202167	34	132	0.26053
chr15-066308968-G-GGC	chr15	66308968	G	GGC	489826.97	PASS	0.082983	amr	0.05534700000000001	8	126	0.082983
chr15-066311685-C-A	chr15	66311685	C	A	481231	PASS	0.23789	afr	0.02181800000000001	1	134	0.23789
chr15-066311694-C-T	chr15	66311694	C	T	7680232	PASS	0.33031	amr	0.2637389999999994	42	134	0.33031
chr15-066313887-GTATA-ATATA	chr15	66313887	GTATA	ATATA	305123	ExcessHet	0	none	0.005022	1	70	0.005022
chr15-066313887-GTATA-G	chr15	66313887	GTATA	G	305123	ExcessHet	5.308e-4	amr	0.00191299999999999	0	70	0.00191299999999999
chr15-066313887-GTATA-GTA	chr15	66313887	GTATA	GTA	305123	ExcessHet	0	none	0.06629200000000002	5	70	0.06629200000000002
chr15-066313887-GTATA-GTATATA	chr15	66313887	GTATA	GTATATA	305123	ExcessHet	0	none	0.034946	2	70	0.034946
chr15-066313887-GTATA-GTATATATA	chr15	66313887	GTATA	GTATATATA	305123	ExcessHet	0	none	2.08e-4	0	70	2.08e-4
chr15-066313887-GTATA-GTGTATATA	chr15	66313887	GTATA	GTGTATATA	305123	ExcessHet	0	none	0.00146999999999999	0	70	0.00146999999999999
chr15-066313889-A-*	chr15	66313889	A	*	235331	PASS	0	none	0.065416	5	28	0.065416
chr15-066313889-A-ATATATATATATATATGTGTGTG	chr15	66313889	A	ATATATATATATATATGTGTGTG	235331	PASS	0	none	0	0	28	1e-6
chr15-066313889-A-G	chr15	66313889	A	G	235331	PASS	0.10269	nfe	0.05109700000000001	5	28	0.10269
chr15-066313891-A-*	chr15	66313891	A	*	880	PASS	0	none	0.00181499999999999	0	88	0.00181499999999999
chr15-066313891-A-G	chr15	66313891	A	G	880	PASS	5.7647e-4	mid	4.490000000000005e-4	0	88	5.7647e-4
chr15-066313908-C-A	chr15	66313908	C	A	229	PASS	6.391e-5	eas	2.09e-4	0	90	2.09e-4
chr15-066313908-C-T	chr15	66313908	C	T	229	PASS	0	none	0	0	90	1e-6
chr15-066318334-GA-G	chr15	66318334	GA	G	1347.97	PASS	1.4819e-4	sas	7.740000000000004e-4	0	128	7.740000000000004e-4
chr15-066318334-GA-GAA	chr15	66318334	GA	GAA	1347.97	PASS	0	none	4.730000000000005e-4	0	128	4.730000000000005e-4
chr15-066318650-T-G	chr15	66318650	T	G	12431	PASS	0.006248	afr	5.640000000000005e-4	1	134	0.006248
chr15-066318729-T-G	chr15	66318729	T	G	672340	PASS	0.081273	nfe	0.06044000000000001	10	134	0.081273
chr15-066320422-CA-C	chr15	66320422	CA	C	1156597.97	ExcessHet	0.0038053	sas	0.01337799999999998	1	120	0.01337799999999998
chr15-066320422-CA-CAA	chr15	66320422	CA	CAA	1156597.97	ExcessHet	0	none	0.235503	34	120	0.235503
chr15-066320422-CA-CAAA	chr15	66320422	CA	CAAA	1156597.97	ExcessHet	0	none	0.014796	3	120	0.014796
chr15-066320422-CA-CAAAA	chr15	66320422	CA	CAAAA	1156597.97	ExcessHet	0	none	2.5100000000000014e-4	0	120	2.5100000000000014e-4
chr15-066320480-A-C	chr15	66320480	A	C	3308433	PASS	0.3289	sas	0.2620649999999993	42	134	0.3289
chr15-066320480-A-T	chr15	66320480	A	T	3308433	PASS	8.09e-5	amr	0	0	134	8.09e-5
chr15-066320558-T-C	chr15	66320558	T	C	318503	PASS	0.029899	nfe	0.018647	4	134	0.029899
chr15-066320627-T-C	chr15	66320627	T	C	6116032	PASS	0.32833	sas	0.25693699999999975	32	134	0.32833
chr15-066322584-A-C	chr15	66322584	A	C	1444845	PASS	0.11476	mid	0.06996900000000002	14	134	0.11476
chr15-066322618-A-T	chr15	66322618	A	T	510596	PASS	0.24724	afr	0.02234700000000001	1	134	0.24724
chr15-066322912-A-G	chr15	66322912	A	G	481982	PASS	0.1237	afr	0.01312099999999998	1	134	0.1237
chr15-066322965-G-A	chr15	66322965	G	A	16462	PASS	0.0075467	afr	4.500000000000005e-4	1	134	0.0075467
chr15-066323052-GA-AA	chr15	66323052	GA	AA	35024	VQSRTrancheINDEL95.00to96.00	0	none	0.00279	0	126	0.00279
chr15-066323052-GA-G	chr15	66323052	GA	G	35024	VQSRTrancheINDEL95.00to96.00	7.618e-5	nfe	5.870000000000004e-4	0	126	5.870000000000004e-4
chr15-066323052-GA-GAA	chr15	66323052	GA	GAA	35024	VQSRTrancheINDEL95.00to96.00	0	none	0.02186600000000001	2	126	0.02186600000000001
chr15-066323052-GA-GAAA	chr15	66323052	GA	GAAA	35024	VQSRTrancheINDEL95.00to96.00	0	none	2.2000000000000003e-5	0	126	2.2000000000000003e-5
chr15-066323052-GA-GAAAAAAAAAAA	chr15	66323052	GA	GAAAAAAAAAAA	35024	VQSRTrancheINDEL95.00to96.00	0	none	0	0	126	1e-6
chr15-066323052-GA-GAAAAAAAAAAAA	chr15	66323052	GA	GAAAAAAAAAAAA	35024	VQSRTrancheINDEL95.00to96.00	0	none	9e-6	0	126	9e-6
chr15-066323052-GA-GTAAAAAAAAAA	chr15	66323052	GA	GTAAAAAAAAAA	35024	VQSRTrancheINDEL95.00to96.00	0	none	0	0	126	1e-6
chr15-066323424-G-A	chr15	66323424	G	A	205249	PASS	0.098882	afr	0.008417	1	134	0.098882
chr15-066323424-G-T	chr15	66323424	G	T	205249	PASS	2.1657e-4	sas	9e-6	0	134	2.1657e-4
chr15-066326004-A-G	chr15	66326004	A	G	13717694	PASS	0.33057	amr	0.2623619999999993	42	134	0.33057
chr15-066326197-C-T	chr15	66326197	C	T	169726	PASS	0.0067638	afr	0.002314	1	134	0.0067638
chr15-066326589-AT-A	chr15	66326589	AT	A	6694.97	PASS	0.0018912	eas	0.003243	0	102	0.003243
chr15-066326589-AT-ATT	chr15	66326589	AT	ATT	6694.97	PASS	0	none	0.003572	2	102	0.003572
chr15-066326710-G-T	chr15	66326710	G	T	4495	PASS	0.0011979	nfe	8.890000000000005e-4	0	8	0.0011979
chr15-066328898-G-A	chr15	66328898	G	A	345239	PASS	0.24485	afr	0.022267	1	134	0.24485
chr15-066329008-A-G	chr15	66329008	A	G	1669698	PASS	0.11324	mid	0.07050500000000001	14	134	0.11324
chr15-066329594-ATT-A	chr15	66329594	ATT	A	197111	ExcessHet	3.914e-5	amr	3.6000000000000035e-4	0	108	3.6000000000000035e-4
chr15-066329594-ATT-AT	chr15	66329594	ATT	AT	197111	ExcessHet	0	none	0.07326600000000001	6	108	0.07326600000000001
chr15-066329594-ATT-ATTT	chr15	66329594	ATT	ATTT	197111	ExcessHet	0	none	0.07564900000000001	9	108	0.07564900000000001
chr15-066329594-ATT-ATTTT	chr15	66329594	ATT	ATTTT	197111	ExcessHet	0	none	0.00132499999999999	1	108	0.00132499999999999
chr15-066329594-ATT-ATTTTT	chr15	66329594	ATT	ATTTTT	197111	ExcessHet	0	none	9e-6	0	108	9e-6
chr15-066329594-ATT-GTT	chr15	66329594	ATT	GTT	197111	ExcessHet	0	none	0	0	108	1e-6
chr15-066329637-C-A	chr15	66329637	C	A	140755	PASS	0	none	0	0	80	1e-6
chr15-066329637-C-T	chr15	66329637	C	T	140755	PASS	0.25188	afr	0.020756	0	80	0.25188
chr15-066329721-G-A	chr15	66329721	G	A	728798	PASS	0.32529	nfe	0.188684	3	10	0.32529
chr15-066329784-C-T	chr15	66329784	C	T	8674	PASS	0.055032	amr	0.002406	0	2	0.055032
chr15-066329912-CAAA-*	chr15	66329912	CAAA	*	19919	PASS	0	none	5.2999999999999994e-5	0	0	5.2999999999999994e-5
chr15-066329912-CAAA-AAAA	chr15	66329912	CAAA	AAAA	19919	PASS	0	none	6.780000000000002e-4	0	0	6.780000000000002e-4
chr15-066329912-CAAA-C	chr15	66329912	CAAA	C	19919	PASS	0	none	6.999999999999998e-5	0	0	6.999999999999998e-5
chr15-066329912-CAAA-CA	chr15	66329912	CAAA	CA	19919	PASS	0	none	9.839999999999994e-4	0	0	9.839999999999994e-4
chr15-066329912-CAAA-CAA	chr15	66329912	CAAA	CAA	19919	PASS	0	none	0.007766	0	0	0.007766
chr15-066329912-CAAA-CAAAA	chr15	66329912	CAAA	CAAAA	19919	PASS	0	none	0.003739	0	0	0.003739
chr15-066329912-CAAA-CAAAAA	chr15	66329912	CAAA	CAAAAA	19919	PASS	0	none	2.93e-4	0	0	2.93e-4
chr15-066330099-G-A	chr15	66330099	G	A	33619	PASS	0.26756	mid	0.022028	0	0	0.26756
chr15-066331301-A-T	chr15	66331301	A	T	60	PASS	0	none	9e-6	0	0	9e-6
chr15-066331308-C-T	chr15	66331308	C	T	60	PASS	0	none	9e-6	0	0	9e-6
chr15-066331321-C-T	chr15	66331321	C	T	135	VQSRTrancheSNP99.80to99.90	0	none	2.2000000000000003e-5	0	0	2.2000000000000003e-5
chr15-066331330-C-T	chr15	66331330	C	T	60	PASS	0	none	9e-6	0	0	9e-6
chr15-066331337-C-CCT	chr15	66331337	C	CCT	512.97	VQSRTrancheINDEL95.00to96.00	0	none	1.6699999999999994e-4	0	0	1.6699999999999994e-4
chr15-066331349-A-T	chr15	66331349	A	T	96	PASS	0	none	2.2000000000000003e-5	0	0	2.2000000000000003e-5
chr15-066331352-A-G	chr15	66331352	A	G	349	PASS	0	none	8.9e-5	0	0	8.9e-5
chr15-066331359-T-G	chr15	66331359	T	G	96	PASS	0	none	2.2000000000000003e-5	0	0	2.2000000000000003e-5
chr15-066331362-T-G	chr15	66331362	T	G	60	PASS	0	none	9e-6	0	0	9e-6
chr15-066331556-CAA-AAA	chr15	66331556	CAA	AAA	166837	PASS	0	none	0	0	4	1e-6
chr15-066331556-CAA-C	chr15	66331556	CAA	C	166837	PASS	0.0014442	afr	7.950000000000004e-4	0	4	0.0014442
chr15-066331556-CAA-CA	chr15	66331556	CAA	CA	166837	PASS	0	none	0.03196800000000002	0	4	0.03196800000000002
chr15-066331556-CAA-CAAA	chr15	66331556	CAA	CAAA	166837	PASS	0	none	0.05599	0	4	0.05599
chr15-066331556-CAA-CAAAA	chr15	66331556	CAA	CAAAA	166837	PASS	0	none	0.00100799999999999	0	4	0.00100799999999999
chr15-066331614-A-G	chr15	66331614	A	G	519	PASS	0	none	9e-6	1	72	9e-6
chr15-066331828-G-A	chr15	66331828	G	A	824567	PASS	0	none	9e-6	0	132	9e-6
chr15-066331828-G-T	chr15	66331828	G	T	824567	PASS	0.14688	afr	0.091305	10	132	0.14688
chr15-066331862-G-A	chr15	66331862	G	A	26592	PASS	0.0036232	nfe	0.002215	1	132	0.0036232
chr15-066332823-A-G	chr15	66332823	A	G	2377126	PASS	0.083709	nfe	0.083021	10	134	0.083709
chr15-066333132-G-A	chr15	66333132	G	A	725435	PASS	0.10096	eas	0.01617000000000001	3	134	0.10096
chr15-066333386-GTCACTCAGTGC-G	chr15	66333386	GTCACTCAGTGC	G	2405311.97	PASS	3.038e-5	nfe	3.6999999999999985e-5	0	134	3.6999999999999985e-5
chr15-066333386-GTCACTCAGTGC-GTCAGTGC	chr15	66333386	GTCACTCAGTGC	GTCAGTGC	2405311.97	PASS	0	none	0.091954	10	134	0.091954
chr15-066333726-CTCAAAAAAA-*	chr15	66333726	CTCAAAAAAA	*	240	PASS	0	none	0	0	0	1e-6
chr15-066333726-CTCAAAAAAA-ATCAAAAAAA	chr15	66333726	CTCAAAAAAA	ATCAAAAAAA	240	PASS	0	none	9e-6	0	0	9e-6
chr15-066333726-CTCAAAAAAA-C	chr15	66333726	CTCAAAAAAA	C	240	PASS	0	none	9e-6	0	0	9e-6
chr15-066333727-TCAAAAAAAA-*	chr15	66333727	TCAAAAAAAA	*	200	PASS	0	none	9e-6	0	0	9e-6
chr15-066333727-TCAAAAAAAA-ACAAAAAAAA	chr15	66333727	TCAAAAAAAA	ACAAAAAAAA	200	PASS	0	none	6.999999999999998e-5	0	0	6.999999999999998e-5
chr15-066333727-TCAAAAAAAA-T	chr15	66333727	TCAAAAAAAA	T	200	PASS	0	none	2.2000000000000003e-5	0	0	2.2000000000000003e-5
chr15-066333728-CAAAAAAAAAAAA-*	chr15	66333728	CAAAAAAAAAAAA	*	72202	PASS	0	none	5.2999999999999994e-5	0	0	5.2999999999999994e-5
chr15-066333728-CAAAAAAAAAAAA-AAAAAAAAAAAAA	chr15	66333728	CAAAAAAAAAAAA	AAAAAAAAAAAAA	72202	PASS	0	none	1.87e-4	0	0	1.87e-4
chr15-066333728-CAAAAAAAAAAAA-C	chr15	66333728	CAAAAAAAAAAAA	C	72202	PASS	0	none	1.6699999999999994e-4	0	0	1.6699999999999994e-4
chr15-066333728-CAAAAAAAAAAAA-CA	chr15	66333728	CAAAAAAAAAAAA	CA	72202	PASS	0	none	6.080000000000004e-4	0	0	6.080000000000004e-4
chr15-066333728-CAAAAAAAAAAAA-CAA	chr15	66333728	CAAAAAAAAAAAA	CAA	72202	PASS	0	none	0.002531	0	0	0.002531
chr15-066333728-CAAAAAAAAAAAA-CAAA	chr15	66333728	CAAAAAAAAAAAA	CAAA	72202	PASS	0	none	0.02031600000000001	0	0	0.02031600000000001
chr15-066333728-CAAAAAAAAAAAA-CAAAA	chr15	66333728	CAAAAAAAAAAAA	CAAAA	72202	PASS	0	none	0.00188499999999999	0	0	0.00188499999999999
chr15-066333728-CAAAAAAAAAAAA-CAAAAA	chr15	66333728	CAAAAAAAAAAAA	CAAAAA	72202	PASS	0	none	3.6999999999999985e-5	0	0	3.6999999999999985e-5
chr15-066333728-CAAAAAAAAAAAA-CAAAAAA	chr15	66333728	CAAAAAAAAAAAA	CAAAAAA	72202	PASS	0	none	9e-6	0	0	9e-6
chr15-066333728-CAAAAAAAAAAAA-CAAAAAAA	chr15	66333728	CAAAAAAAAAAAA	CAAAAAAA	72202	PASS	0	none	0	0	0	1e-6
chr15-066333728-CAAAAAAAAAAAA-CAAAAAAAA	chr15	66333728	CAAAAAAAAAAAA	CAAAAAAAA	72202	PASS	0	none	9e-6	0	0	9e-6
chr15-066333728-CAAAAAAAAAAAA-CAAAAAAAAA	chr15	66333728	CAAAAAAAAAAAA	CAAAAAAAAA	72202	PASS	0	none	8.9e-5	0	0	8.9e-5
chr15-066333728-CAAAAAAAAAAAA-CAAAAAAAAAA	chr15	66333728	CAAAAAAAAAAAA	CAAAAAAAAAA	72202	PASS	0	none	5.850000000000005e-4	0	0	5.850000000000005e-4
chr15-066333728-CAAAAAAAAAAAA-CAAAAAAAAAAA	chr15	66333728	CAAAAAAAAAAAA	CAAAAAAAAAAA	72202	PASS	0	none	0.002756	0	0	0.002756
chr15-066333728-CAAAAAAAAAAAA-CAAAAAAAAAAAAA	chr15	66333728	CAAAAAAAAAAAA	CAAAAAAAAAAAAA	72202	PASS	0	none	0.00107999999999999	0	0	0.00107999999999999
chr15-066333728-CAAAAAAAAAAAA-CAAAAAAAAAAAAAA	chr15	66333728	CAAAAAAAAAAAA	CAAAAAAAAAAAAAA	72202	PASS	0	none	2.500000000000001e-4	0	0	2.500000000000001e-4
chr15-066333728-CAAAAAAAAAAAA-CAAAAAAAAAAAAAAA	chr15	66333728	CAAAAAAAAAAAA	CAAAAAAAAAAAAAAA	72202	PASS	0	none	0	0	0	1e-6
chr15-066333728-CAAAAAAAAAAAA-CAAAAAAAAAAAAAAAAAAA	chr15	66333728	CAAAAAAAAAAAA	CAAAAAAAAAAAAAAAAAAA	72202	PASS	0	none	9e-6	0	0	9e-6
chr15-066333728-CAAAAAAAAAAAA-CAAAAAAAAAAAAAAAAAAAAA	chr15	66333728	CAAAAAAAAAAAA	CAAAAAAAAAAAAAAAAAAAAA	72202	PASS	0	none	9e-6	0	0	9e-6
chr15-066333737-A-*	chr15	66333737	A	*	231	PASS	0	none	0.024508	0	0	0.024508
chr15-066333737-A-C	chr15	66333737	A	C	231	PASS	0	none	2.2000000000000003e-5	0	0	2.2000000000000003e-5
chr15-066333810-CAG-C	chr15	66333810	CAG	C	81134.97	PASS	0.044396	nfe	0.034535	0	0	0.044396
chr15-066336279-C-T	chr15	66336279	C	T	5124	PASS	0.0030115	nfe	0.002631	0	0	0.0030115
chr15-066336415-G-A	chr15	66336415	G	A	36524	PASS	0.037681	nfe	0.01611100000000001	0	0	0.037681
chr15-066336415-G-C	chr15	66336415	G	C	36524	PASS	0	none	0	0	0	1e-6
chr15-066336536-A-G	chr15	66336536	A	G	440141	PASS	0.24285	sas	0.12904700000000002	0	0	0.24285
chr15-066336577-C-CA	chr15	66336577	C	CA	110	VQSRTrancheINDEL95.00to96.00	0	none	9e-6	0	0	9e-6
chr15-066336577-C-T	chr15	66336577	C	T	110	VQSRTrancheINDEL95.00to96.00	0	none	0	0	0	1e-6
chr15-066336657-C-G	chr15	66336657	C	G	3666	PASS	0.0013733	nfe	4.04e-4	0	44	0.0013733
chr15-066336682-A-G	chr15	66336682	A	G	388971	PASS	0.081313	nfe	0.058356	3	68	0.081313
chr15-066336682-A-T	chr15	66336682	A	T	388971	PASS	9.99e-6	nfe	3.6999999999999985e-5	0	68	3.6999999999999985e-5
chr15-066337056-T-C	chr15	66337056	T	C	2173047	PASS	0.11496	mid	0.07053100000000001	14	134	0.11496
chr15-066337065-C-A	chr15	66337065	C	A	3581852	PASS	0.14965	nfe	0.11623500000000005	18	134	0.14965
chr15-066337201-T-C	chr15	66337201	T	C	452389	PASS	0.03948	sas	0.02184400000000001	5	134	0.03948
chr15-066337326-ATCTT-A	chr15	66337326	ATCTT	A	7046	PASS	6.74e-6	nfe	2.2000000000000003e-5	0	124	2.2000000000000003e-5
chr15-066337326-ATCTT-AT	chr15	66337326	ATCTT	AT	7046	PASS	0	none	4.720000000000004e-4	0	124	4.720000000000004e-4
chr15-066337326-ATCTT-ATATTCTT	chr15	66337326	ATCTT	ATATTCTT	7046	PASS	0	none	0	0	124	1e-6
chr15-066337326-ATCTT-ATT	chr15	66337326	ATCTT	ATT	7046	PASS	0	none	0.00327	0	124	0.00327
chr15-066337326-ATCTT-CTCTT	chr15	66337326	ATCTT	CTCTT	7046	PASS	0	none	9e-6	0	124	9e-6
chr15-066337326-ATCTT-TTCTT	chr15	66337326	ATCTT	TTCTT	7046	PASS	0	none	0	0	124	1e-6
chr15-066337327-TC-*	chr15	66337327	TC	*	76541	PASS	0	none	0.003268	0	100	0.003268
chr15-066337327-TC-AC	chr15	66337327	TC	AC	76541	PASS	0	none	0	0	100	1e-6
chr15-066337327-TC-T	chr15	66337327	TC	T	76541	PASS	0.031966	eas	0.027144	4	100	0.031966
chr15-066337327-TC-TAC	chr15	66337327	TC	TAC	76541	PASS	0	none	0.01489299999999998	2	100	0.01489299999999998
chr15-066337328-CTTTTT-*	chr15	66337328	CTTTTT	*	1311872	ExcessHet	0	none	0.02137800000000002	3	104	0.02137800000000002
chr15-066337328-CTTTTT-ATTTTT	chr15	66337328	CTTTTT	ATTTTT	1311872	ExcessHet	0	none	0.139446	29	104	0.139446
chr15-066337328-CTTTTT-C	chr15	66337328	CTTTTT	C	1311872	ExcessHet	0	none	5.2999999999999994e-5	0	104	5.2999999999999994e-5
chr15-066337328-CTTTTT-CT	chr15	66337328	CTTTTT	CT	1311872	ExcessHet	0	none	2.720000000000003e-4	0	104	2.720000000000003e-4
chr15-066337328-CTTTTT-CTT	chr15	66337328	CTTTTT	CTT	1311872	ExcessHet	0	none	0.002965	0	104	0.002965
chr15-066337328-CTTTTT-CTTT	chr15	66337328	CTTTTT	CTTT	1311872	ExcessHet	0	none	0.02058600000000001	3	104	0.02058600000000001
chr15-066337328-CTTTTT-CTTTT	chr15	66337328	CTTTTT	CTTTT	1311872	ExcessHet	0	none	0.11692500000000002	13	104	0.11692500000000002
chr15-066337328-CTTTTT-CTTTTTT	chr15	66337328	CTTTTT	CTTTTTT	1311872	ExcessHet	0	none	0.07299400000000002	10	104	0.07299400000000002
chr15-066337328-CTTTTT-CTTTTTTT	chr15	66337328	CTTTTT	CTTTTTTT	1311872	ExcessHet	0	none	0.00375	0	104	0.00375
chr15-066337328-CTTTTT-CTTTTTTTT	chr15	66337328	CTTTTT	CTTTTTTTT	1311872	ExcessHet	0	none	7.099999999999998e-5	0	104	7.099999999999998e-5
chr15-066337328-CTTTTT-TTTTTT	chr15	66337328	CTTTTT	TTTTTT	1311872	ExcessHet	0	none	0.00997299999999998	2	104	0.00997299999999998
chr15-066337329-T-*	chr15	66337329	T	*	76429	PASS	0	none	0.141692	17	56	0.141692
chr15-066337329-T-A	chr15	66337329	T	A	76429	PASS	0.19574	amr	0.02646800000000002	3	56	0.19574
chr15-066337329-T-G	chr15	66337329	T	G	76429	PASS	0	none	0	0	56	1e-6
chr15-066337329-T-TA	chr15	66337329	T	TA	76429	PASS	0.051192	nfe	0.004257	4	56	0.051192
chr15-066337330-T-*	chr15	66337330	T	*	25750	PASS	0	none	0.02451	3	76	0.02451
chr15-066337330-T-A	chr15	66337330	T	A	25750	PASS	0.0098818	nfe	0.007628	1	76	0.0098818
chr15-066337330-T-G	chr15	66337330	T	G	25750	PASS	0	none	0	0	76	1e-6
chr15-066341068-TG-T	chr15	66341068	TG	T	104122.97	PASS	0.088413	amr	0.005571	1	134	0.088413
chr15-066341068-TG-TGG	chr15	66341068	TG	TGG	104122.97	PASS	0	none	0	0	134	1e-6
chr15-066341411-T-C	chr15	66341411	T	C	3212	VQSRTrancheINDEL99.50to99.90	2.7503e-4	nfe	7.099999999999998e-5	1	134	2.7503e-4
chr15-066341411-T-TGTG	chr15	66341411	T	TGTG	3212	VQSRTrancheINDEL99.50to99.90	0	none	0	0	134	1e-6
chr15-066341486-G-GAATAC	chr15	66341486	G	GAATAC	15517269.97	VQSRTrancheINDEL95.00to96.00	0	none	9e-6	0	132	9e-6
chr15-066341486-G-GAATACA	chr15	66341486	G	GAATACA	15517269.97	VQSRTrancheINDEL95.00to96.00	0	none	9.160000000000004e-4	0	132	9.160000000000004e-4
chr15-066341486-G-GAATACAT	chr15	66341486	G	GAATACAT	15517269.97	VQSRTrancheINDEL95.00to96.00	0.0062722	sas	0.007716	0	132	0.007716
chr15-066341486-G-GAATACATGATTGATTCAATTAAATAAGAAATATTTATAAATCAGTTTAAAGAGGAATGCTAAGTCAAATAAAAATACAATTTAAAATATGCATGAA	chr15	66341486	G	GAATACATGATTGATTCAATTAAATAAGAAATATTTATAAATCAGTTTAAAGAGGAATGCTAAGTCAAATAAAAATACAATTTAAAATATGCATGAA	15517269.97	VQSRTrancheINDEL95.00to96.00	0	none	0	0	132	1e-6
chr15-066341486-G-GAATACATGCTT	chr15	66341486	G	GAATACATGCTT	15517269.97	VQSRTrancheINDEL95.00to96.00	3.425e-5	afr	8.69e-4	0	132	8.69e-4
chr15-066341486-G-GAATACATGCTTAATTCAATTAAATAAGAAATATTTATAAATCAGTTTAAAGAGGAATGCTAAGTCAAATAAAAATACAATTTAAAATATGCATGAA	chr15	66341486	G	GAATACATGCTTAATTCAATTAAATAAGAAATATTTATAAATCAGTTTAAAGAGGAATGCTAAGTCAAATAAAAATACAATTTAAAATATGCATGAA	15517269.97	VQSRTrancheINDEL95.00to96.00	3.926e-5	nfe	2.2000000000000003e-5	0	132	3.926e-5
chr15-066341486-G-GAATACATGCTTGATTAAATTAAATAAGAAATATTTATAAATCAGTTTAAAGAGGAATGCTAAGTCAAATAAAAATACAATTTAAAATATGCATGAA	chr15	66341486	G	GAATACATGCTTGATTAAATTAAATAAGAAATATTTATAAATCAGTTTAAAGAGGAATGCTAAGTCAAATAAAAATACAATTTAAAATATGCATGAA	15517269.97	VQSRTrancheINDEL95.00to96.00	0	none	0	0	132	1e-6
chr15-066341486-G-GAATACATGCTTGATTCAATTAAATA	chr15	66341486	G	GAATACATGCTTGATTCAATTAAATA	15517269.97	VQSRTrancheINDEL95.00to96.00	0.00106	afr	7.099999999999998e-5	0	132	0.00106
chr15-066341486-G-GAATACATGCTTGATTCAATTAAATAA	chr15	66341486	G	GAATACATGCTTGATTCAATTAAATAA	15517269.97	VQSRTrancheINDEL95.00to96.00	6.297e-4	nfe	5.41e-4	0	132	6.297e-4
chr15-066341486-G-GAATACATGCTTGATTCAATTAAATAAGAAATATTTATAAATCA	chr15	66341486	G	GAATACATGCTTGATTCAATTAAATAAGAAATATTTATAAATCA	15517269.97	VQSRTrancheINDEL95.00to96.00	0.002745	nfe	1.0799999999999996e-4	0	132	0.002745
chr15-066341486-G-GAATACATGCTTGATTCAATTAAATAAGAAATATTTATAAATCAGTTTAAA	chr15	66341486	G	GAATACATGCTTGATTCAATTAAATAAGAAATATTTATAAATCAGTTTAAA	15517269.97	VQSRTrancheINDEL95.00to96.00	0.0010796	amr	5.41e-4	0	132	0.0010796
chr15-066341486-G-GAATACATGCTTGATTCAATTAAATAAGAAATATTTATAAATCAGTTTAAAGA	chr15	66341486	G	GAATACATGCTTGATTCAATTAAATAAGAAATATTTATAAATCAGTTTAAAGA	15517269.97	VQSRTrancheINDEL95.00to96.00	0.040517	sas	0.01949100000000001	0	132	0.040517
chr15-066341486-G-GAATACATGCTTGATTCAATTAAATAAGAAATATTTATAAATCAGTTTAAAGAGGAAT	chr15	66341486	G	GAATACATGCTTGATTCAATTAAATAAGAAATATTTATAAATCAGTTTAAAGAGGAAT	15517269.97	VQSRTrancheINDEL95.00to96.00	2.0421e-4	mid	2.9400000000000004e-4	0	132	2.9400000000000004e-4
chr15-066341486-G-GAATACATGCTTGATTCAATTAAATAAGAAATATTTATAAATCAGTTTAAAGAGGAATGCGAAGTCAAATAAAAATACAATTTAAAATATGCATGAA	chr15	66341486	G	GAATACATGCTTGATTCAATTAAATAAGAAATATTTATAAATCAGTTTAAAGAGGAATGCGAAGTCAAATAAAAATACAATTTAAAATATGCATGAA	15517269.97	VQSRTrancheINDEL95.00to96.00	0	none	9e-6	0	132	9e-6
chr15-066341486-G-GAATACATGCTTGATTCAATTAAATAAGAAATATTTATAAATCAGTTTAAAGAGGAATGCTAA	chr15	66341486	G	GAATACATGCTTGATTCAATTAAATAAGAAATATTTATAAATCAGTTTAAAGAGGAATGCTAA	15517269.97	VQSRTrancheINDEL95.00to96.00	7.3496e-4	sas	4.270000000000005e-4	0	132	7.3496e-4
chr15-066341486-G-GAATACATGCTTGATTCAATTAAATAAGAAATATTTATAAATCAGTTTAAAGAGGAATGCTAAGTCAAATAAAAATACAATTTAAAATAGGCATGAA	chr15	66341486	G	GAATACATGCTTGATTCAATTAAATAAGAAATATTTATAAATCAGTTTAAAGAGGAATGCTAAGTCAAATAAAAATACAATTTAAAATAGGCATGAA	15517269.97	VQSRTrancheINDEL95.00to96.00	0	none	9e-6	0	132	9e-6
chr15-066341486-G-GAATACATGCTTGATTCAATTAAATAAGAAATATTTATAAATCAGTTTAAAGAGGAATGCTAAGTCAAATAAAAATACAATTTAAAATAT	chr15	66341486	G	GAATACATGCTTGATTCAATTAAATAAGAAATATTTATAAATCAGTTTAAAGAGGAATGCTAAGTCAAATAAAAATACAATTTAAAATAT	15517269.97	VQSRTrancheINDEL95.00to96.00	0.0024787	eas	0.00189099999999999	2	132	0.0024787
chr15-066341486-G-GAATACATGCTTGATTCAATTAAATAAGAAATATTTATAAATCAGTTTAAAGAGGAATGCTAAGTCAAATAAAAATACAATTTAAAATATGCAGGAA	chr15	66341486	G	GAATACATGCTTGATTCAATTAAATAAGAAATATTTATAAATCAGTTTAAAGAGGAATGCTAAGTCAAATAAAAATACAATTTAAAATATGCAGGAA	15517269.97	VQSRTrancheINDEL95.00to96.00	0	none	9e-6	0	132	9e-6
chr15-066341486-G-GAATACATGCTTGATTCAATTAAATAAGAAATATTTATAAATCAGTTTAAAGAGGAATGCTAAGTCAAATAAAAATACAATTTAAAATATGCAT	chr15	66341486	G	GAATACATGCTTGATTCAATTAAATAAGAAATATTTATAAATCAGTTTAAAGAGGAATGCTAAGTCAAATAAAAATACAATTTAAAATATGCAT	15517269.97	VQSRTrancheINDEL95.00to96.00	0.003707	nfe	0.003321	0	132	0.003707
chr15-066341486-G-GAATACATGCTTGATTCAATTAAATAAGAAATATTTATAAATCAGTTTAAAGAGGAATGCTAAGTCAAATAAAAATACAATTTAAAATATGCATGAA	chr15	66341486	G	GAATACATGCTTGATTCAATTAAATAAGAAATATTTATAAATCAGTTTAAAGAGGAATGCTAAGTCAAATAAAAATACAATTTAAAATATGCATGAA	15517269.97	VQSRTrancheINDEL95.00to96.00	0.95901	eas	0.7385220000000001	129	132	0.95901
chr15-066341486-G-GAATACATGCTTGATTCAATTAAATAAGAAATATTTATAAATCAGTTTAAAGAGGAATGCTAAGTCAAATAAAAATACAATTTAAAATATGCATGAT	chr15	66341486	G	GAATACATGCTTGATTCAATTAAATAAGAAATATTTATAAATCAGTTTAAAGAGGAATGCTAAGTCAAATAAAAATACAATTTAAAATATGCATGAT	15517269.97	VQSRTrancheINDEL95.00to96.00	1.18e-5	eas	3.6999999999999985e-5	0	132	3.6999999999999985e-5
chr15-066341486-G-GAATACATGCTTGATTCAATTAAATAAGAAATATTTATAAATCAGTTTAAAGAGGAATGCTAAGTCAAATAAAAATACAATTTATAATATGCATGAA	chr15	66341486	G	GAATACATGCTTGATTCAATTAAATAAGAAATATTTATAAATCAGTTTAAAGAGGAATGCTAAGTCAAATAAAAATACAATTTATAATATGCATGAA	15517269.97	VQSRTrancheINDEL95.00to96.00	0	none	9e-6	0	132	9e-6
chr15-066341486-G-GAATACATGCTTGATTCAATTAAATAAGAAATATTTATAAATCAGTTTAAAGAGGAATGCTAAGTCAAATAAAAATACAATTTGAAATATGCATGAA	chr15	66341486	G	GAATACATGCTTGATTCAATTAAATAAGAAATATTTATAAATCAGTTTAAAGAGGAATGCTAAGTCAAATAAAAATACAATTTGAAATATGCATGAA	15517269.97	VQSRTrancheINDEL95.00to96.00	0	none	9e-6	0	132	9e-6
chr15-066341486-G-GAATACATGCTTGATTCAATTAAATAAGAAATATTTATAAATCAGTTTAAAGAGGAATGCTAAGTCAAATAAAAATACGATTTAAAATATGCATGAA	chr15	66341486	G	GAATACATGCTTGATTCAATTAAATAAGAAATATTTATAAATCAGTTTAAAGAGGAATGCTAAGTCAAATAAAAATACGATTTAAAATATGCATGAA	15517269.97	VQSRTrancheINDEL95.00to96.00	1.41e-6	nfe	9e-6	0	132	9e-6
chr15-066341486-G-GAATACATGCTTGATTCAATTAAATAAGAAATATTTATAAATCAGTTTAAAGAGGAATGCTAAGTCAAATTAAAATACAATTTAAAATATGCATGAA	chr15	66341486	G	GAATACATGCTTGATTCAATTAAATAAGAAATATTTATAAATCAGTTTAAAGAGGAATGCTAAGTCAAATTAAAATACAATTTAAAATATGCATGAA	15517269.97	VQSRTrancheINDEL95.00to96.00	0	none	9e-6	0	132	9e-6
chr15-066341486-G-GAATACATGCTTGATTCAATTAAATAAGAAATATTTATAAATCAGTTTAAAGAGGAATGCTACTGTCAAATAAAAATACAATTTAAAATATGCATGAA	chr15	66341486	G	GAATACATGCTTGATTCAATTAAATAAGAAATATTTATAAATCAGTTTAAAGAGGAATGCTACTGTCAAATAAAAATACAATTTAAAATATGCATGAA	15517269.97	VQSRTrancheINDEL95.00to96.00	0	none	9e-6	0	132	9e-6
chr15-066341486-G-GAATACATGCTTGATTCAATTAAATAAGAACTATTTATAAATCAGTTTAAAGAGGAATGCTAAGTCAAATAAAAATACAATTTAAAATATGCATGAA	chr15	66341486	G	GAATACATGCTTGATTCAATTAAATAAGAACTATTTATAAATCAGTTTAAAGAGGAATGCTAAGTCAAATAAAAATACAATTTAAAATATGCATGAA	15517269.97	VQSRTrancheINDEL95.00to96.00	0	none	0	0	132	1e-6
chr15-066341486-G-GAATACATGCTTGATTCAATTAAATAGGAAATATTTATAAATCAGTTTAAA	chr15	66341486	G	GAATACATGCTTGATTCAATTAAATAGGAAATATTTATAAATCAGTTTAAA	15517269.97	VQSRTrancheINDEL95.00to96.00	7.939e-5	afr	0	0	132	7.939e-5
chr15-066341486-G-GAATACATGCTTGATTCAATTAAATAGGAAATATTTATAAATCAGTTTAAAGA	chr15	66341486	G	GAATACATGCTTGATTCAATTAAATAGGAAATATTTATAAATCAGTTTAAAGA	15517269.97	VQSRTrancheINDEL95.00to96.00	2.5504e-4	afr	9e-6	0	132	2.5504e-4
chr15-066341486-G-GAATACATGCTTGATTCAATTAAATAGGAAATATTTATAAATCAGTTTAAAGAGGAATGCTAAGTCAAATAAAAATACAATTTAAAATATGCATGAA	chr15	66341486	G	GAATACATGCTTGATTCAATTAAATAGGAAATATTTATAAATCAGTTTAAAGAGGAATGCTAAGTCAAATAAAAATACAATTTAAAATATGCATGAA	15517269.97	VQSRTrancheINDEL95.00to96.00	0.19593	afr	0.01793400000000002	1	132	0.19593
chr15-066341486-G-GAATACATGCTTGATTCAATTAACTAAGAAATATTTATAAATCAGTTTAAAGAGGAATGCTAAGTCAAATAAAAATACAATTTAAAATATGCATGAA	chr15	66341486	G	GAATACATGCTTGATTCAATTAACTAAGAAATATTTATAAATCAGTTTAAAGAGGAATGCTAAGTCAAATAAAAATACAATTTAAAATATGCATGAA	15517269.97	VQSRTrancheINDEL95.00to96.00	0	none	0	0	132	1e-6
chr15-066341486-G-GAATACGTGCTTGATTCAATTAAATAAGAAATATTTATAAATCAGTTTAAAGAGGAATGCTAAGTCAAATAAAAATACAATTTAAAATATGCATGAA	chr15	66341486	G	GAATACGTGCTTGATTCAATTAAATAAGAAATATTTATAAATCAGTTTAAAGAGGAATGCTAAGTCAAATAAAAATACAATTTAAAATATGCATGAA	15517269.97	VQSRTrancheINDEL95.00to96.00	0.031018	afr	0.004262	0	132	0.031018
chr15-066348281-C-A	chr15	66348281	C	A	95332	PASS	0.66273	nfe	0.07088900000000001	0	0	0.66273
chr15-066348374-CA-C	chr15	66348374	CA	C	2358.97	PASS	0.032531	nfe	5.620000000000005e-4	0	0	0.032531
chr15-066348374-CA-CAA	chr15	66348374	CA	CAA	2358.97	PASS	0	none	9.839999999999994e-4	0	0	9.839999999999994e-4
chr15-066348374-CA-CAAA	chr15	66348374	CA	CAAA	2358.97	PASS	0	none	9e-6	0	0	9e-6
chr15-066348507-TAAAAAAAAAAAA-AAAAAAAAAAAAA	chr15	66348507	TAAAAAAAAAAAA	AAAAAAAAAAAAA	19511	PASS	0	none	3.6999999999999985e-5	0	0	3.6999999999999985e-5
chr15-066348507-TAAAAAAAAAAAA-T	chr15	66348507	TAAAAAAAAAAAA	T	19511	PASS	0	none	9e-6	0	0	9e-6
chr15-066348507-TAAAAAAAAAAAA-TA	chr15	66348507	TAAAAAAAAAAAA	TA	19511	PASS	0	none	3.590000000000004e-4	0	0	3.590000000000004e-4
chr15-066348507-TAAAAAAAAAAAA-TAA	chr15	66348507	TAAAAAAAAAAAA	TAA	19511	PASS	0	none	3.6999999999999985e-5	0	0	3.6999999999999985e-5
chr15-066348507-TAAAAAAAAAAAA-TAAAAAA	chr15	66348507	TAAAAAAAAAAAA	TAAAAAA	19511	PASS	0	none	9e-6	0	0	9e-6
chr15-066348507-TAAAAAAAAAAAA-TAAAAAAA	chr15	66348507	TAAAAAAAAAAAA	TAAAAAAA	19511	PASS	0	none	9e-6	0	0	9e-6
chr15-066348507-TAAAAAAAAAAAA-TAAAAAAAA	chr15	66348507	TAAAAAAAAAAAA	TAAAAAAAA	19511	PASS	0	none	5.2999999999999994e-5	0	0	5.2999999999999994e-5
chr15-066348507-TAAAAAAAAAAAA-TAAAAAAAAA	chr15	66348507	TAAAAAAAAAAAA	TAAAAAAAAA	19511	PASS	0	none	7.480000000000004e-4	0	0	7.480000000000004e-4
chr15-066348507-TAAAAAAAAAAAA-TAAAAAAAAAA	chr15	66348507	TAAAAAAAAAAAA	TAAAAAAAAAA	19511	PASS	0	none	0.002008	0	0	0.002008
chr15-066348507-TAAAAAAAAAAAA-TAAAAAAAAAAA	chr15	66348507	TAAAAAAAAAAAA	TAAAAAAAAAAA	19511	PASS	0	none	0.005653	0	0	0.005653
chr15-066348507-TAAAAAAAAAAAA-TAAAAAAAAAAAAA	chr15	66348507	TAAAAAAAAAAAA	TAAAAAAAAAAAAA	19511	PASS	0	none	0.005089	0	0	0.005089
chr15-066348507-TAAAAAAAAAAAA-TAAAAAAAAAAAAAA	chr15	66348507	TAAAAAAAAAAAA	TAAAAAAAAAAAAAA	19511	PASS	0	none	0.00178599999999999	0	0	0.00178599999999999
chr15-066348507-TAAAAAAAAAAAA-TAAAAAAAAAAAAAAA	chr15	66348507	TAAAAAAAAAAAA	TAAAAAAAAAAAAAAA	19511	PASS	0	none	2.2899999999999996e-4	0	0	2.2899999999999996e-4
chr15-066348507-TAAAAAAAAAAAA-TAAAAAAAAAAAAAAAA	chr15	66348507	TAAAAAAAAAAAA	TAAAAAAAAAAAAAAAA	19511	PASS	0	none	3.6999999999999985e-5	0	0	3.6999999999999985e-5
chr15-066348507-TAAAAAAAAAAAA-TAAAAAAAAAAAAAAAAAAAAA	chr15	66348507	TAAAAAAAAAAAA	TAAAAAAAAAAAAAAAAAAAAA	19511	PASS	0	none	9e-6	0	0	9e-6
chr15-066348507-TAAAAAAAAAAAA-TAAAAAAAAAAAAAAAAAAAAAA	chr15	66348507	TAAAAAAAAAAAA	TAAAAAAAAAAAAAAAAAAAAAA	19511	PASS	0	none	0	0	0	1e-6
chr15-066348507-TAAAAAAAAAAAA-TAAAAAAAAAAAAAAAAAAAAAAA	chr15	66348507	TAAAAAAAAAAAA	TAAAAAAAAAAAAAAAAAAAAAAA	19511	PASS	0	none	0	0	0	1e-6
chr15-066348970-G-A	chr15	66348970	G	A	112032	PASS	0.012031	mid	0.007016	3	130	0.012031
chr15-066348970-G-C	chr15	66348970	G	C	112032	PASS	0	none	0	0	130	1e-6
chr15-066349079-T-C	chr15	66349079	T	C	1624215	PASS	0.092594	mid	0.07026400000000001	14	134	0.092594
chr15-066349098-T-C	chr15	66349098	T	C	189	PASS	4.994e-5	nfe	0	1	134	4.994e-5
chr15-066349394-G-*	chr15	66349394	G	*	2388682	PASS	0	none	0	0	134	1e-6
chr15-066349394-G-C	chr15	66349394	G	C	2388682	PASS	0.3629	eas	0.09399400000000002	10	134	0.3629
chr15-066351636-A-*	chr15	66351636	A	*	423507	PASS	0	none	0	0	130	1e-6
chr15-066351636-A-AT	chr15	66351636	A	AT	423507	PASS	0.0026572	amr	0.00199	0	130	0.0026572
chr15-066351636-A-ATT	chr15	66351636	A	ATT	423507	PASS	1.3011e-4	amr	1.27e-4	0	130	1.3011e-4
chr15-066351636-A-ATTT	chr15	66351636	A	ATTT	423507	PASS	1.315e-5	amr	3.6999999999999985e-5	0	130	3.6999999999999985e-5
chr15-066351636-A-C	chr15	66351636	A	C	423507	PASS	0.26255	afr	0.02282100000000001	1	130	0.26255
chr15-066351636-A-T	chr15	66351636	A	T	423507	PASS	0.015715	amr	0.004033	0	130	0.015715
chr15-066351641-CTTTT-*	chr15	66351641	CTTTT	*	8640353	ExcessHet	0	none	2.2000000000000003e-5	0	76	2.2000000000000003e-5
chr15-066351641-CTTTT-C	chr15	66351641	CTTTT	C	8640353	ExcessHet	3e-6	nfe	8.9e-5	0	76	8.9e-5
chr15-066351641-CTTTT-CT	chr15	66351641	CTTTT	CT	8640353	ExcessHet	0	none	0.00108199999999999	0	76	0.00108199999999999
chr15-066351641-CTTTT-CTT	chr15	66351641	CTTTT	CTT	8640353	ExcessHet	0	none	0.006928	1	76	0.006928
chr15-066351641-CTTTT-CTTT	chr15	66351641	CTTTT	CTTT	8640353	ExcessHet	0	none	0.028715	2	76	0.028715
chr15-066351641-CTTTT-CTTTTT	chr15	66351641	CTTTT	CTTTTT	8640353	ExcessHet	0	none	0.4907379999999994	40	76	0.4907379999999994
chr15-066351641-CTTTT-CTTTTTT	chr15	66351641	CTTTT	CTTTTTT	8640353	ExcessHet	0	none	0.21397400000000005	15	76	0.21397400000000005
chr15-066351641-CTTTT-CTTTTTTT	chr15	66351641	CTTTT	CTTTTTTT	8640353	ExcessHet	0	none	0.01234099999999998	3	76	0.01234099999999998
chr15-066351641-CTTTT-CTTTTTTTT	chr15	66351641	CTTTT	CTTTTTTTT	8640353	ExcessHet	0	none	9.150000000000004e-4	0	76	9.150000000000004e-4
chr15-066351641-CTTTT-CTTTTTTTTT	chr15	66351641	CTTTT	CTTTTTTTTT	8640353	ExcessHet	0	none	1.27e-4	0	76	1.27e-4
chr15-066351641-CTTTT-CTTTTTTTTTT	chr15	66351641	CTTTT	CTTTTTTTTTT	8640353	ExcessHet	0	none	2.2000000000000003e-5	0	76	2.2000000000000003e-5
chr15-066351641-CTTTT-TTTTT	chr15	66351641	CTTTT	TTTTT	8640353	ExcessHet	0	none	0.005151	0	76	0.005151
chr15-066351677-G-A	chr15	66351677	G	A	92891	PASS	0.04926	afr	0.006133	0	106	0.04926
chr15-066352004-TA-T	chr15	66352004	TA	T	942.97	VQSRTrancheINDEL95.00to96.00	2.4353e-4	nfe	6.800000000000003e-4	1	126	6.800000000000003e-4
chr15-066352004-TA-TAA	chr15	66352004	TA	TAA	942.97	VQSRTrancheINDEL95.00to96.00	0	none	1.0799999999999996e-4	0	126	1.0799999999999996e-4
chr15-066352183-C-G	chr15	66352183	C	G	24782962	PASS	0.99835	nfe	0.9862310000000002	134	134	0.99835
chr15-066352225-G-A	chr15	66352225	G	A	3698445	PASS	0.40635	eas	0.189051	19	134	0.40635
chr15-066352225-G-C	chr15	66352225	G	C	3698445	PASS	8.44e-5	afr	0	0	134	8.44e-5
chr15-066352723-C-T	chr15	66352723	C	T	8431	PASS	7.9612e-4	mid	7.500000000000004e-4	2	124	7.9612e-4
chr15-066352822-A-G	chr15	66352822	A	G	345	PASS	7.2e-7	nfe	0	1	134	1e-6
chr15-066352866-G-A	chr15	66352866	G	A	571	PASS	2.999e-5	nfe	0	1	134	2.999e-5
chr15-066352962-GA-G	chr15	66352962	GA	G	935857.97	PASS	0.11216	mid	0.06935300000000003	14	134	0.11216
chr15-066353003-A-*	chr15	66353003	A	*	2955218	PASS	0	none	0	0	132	1e-6
chr15-066353003-A-G	chr15	66353003	A	G	2955218	PASS	0.33607	amr	0.2634539999999994	41	132	0.33607
chr15-066379135-C-T	chr15	66379135	C	T	1868	PASS	6.0609e-4	afr	5.2999999999999994e-5	1	114	6.0609e-4
chr15-066379683-T-C	chr15	66379683	T	C	16437272	PASS	0.33041	amr	0.26406199999999946	43	134	0.33041
chr15-066379745-A-T	chr15	66379745	A	T	2799892	PASS	0.07095	nfe	0.045372	8	134	0.07095
chr15-066379756-CT-C	chr15	66379756	CT	C	1765.97	PASS	2.763e-5	nfe	7.099999999999998e-5	0	134	7.099999999999998e-5
chr15-066379756-CT-CTT	chr15	66379756	CT	CTT	1765.97	PASS	0	none	0.00127799999999999	1	134	0.00127799999999999
chr15-066379882-T-C	chr15	66379882	T	C	7797606	PASS	0.33064	amr	0.2637919999999994	43	134	0.33064
chr15-066379986-TTTTCTTTC-T	chr15	66379986	TTTTCTTTC	T	142492.97	PASS	2.136e-5	nfe	6.999999999999998e-5	0	28	6.999999999999998e-5
chr15-066379986-TTTTCTTTC-TTTTC	chr15	66379986	TTTTCTTTC	TTTTC	142492.97	PASS	0	none	0.09781900000000002	0	28	0.09781900000000002
chr15-066379986-TTTTCTTTC-TTTTCTTTCTTTC	chr15	66379986	TTTTCTTTC	TTTTCTTTCTTTC	142492.97	PASS	0	none	3.6999999999999985e-5	0	28	3.6999999999999985e-5
chr15-066379990-C-*	chr15	66379990	C	*	1724	VQSRTrancheSNP99.80to99.90	0	none	0.09801200000000002	0	30	0.09801200000000002
chr15-066379990-C-A	chr15	66379990	C	A	1724	VQSRTrancheSNP99.80to99.90	7.769e-5	nfe	1.87e-4	0	30	1.87e-4
chr15-066379990-C-T	chr15	66379990	C	T	1724	VQSRTrancheSNP99.80to99.90	6.8856e-4	sas	0.00122599999999999	0	30	0.00122599999999999
chr15-066379998-CTTTCTTTTTTT-*	chr15	66379998	CTTTCTTTTTTT	*	794544	ExcessHet	0	none	0.002034	0	14	0.002034
chr15-066379998-CTTTCTTTTTTT-ATTTCTTTTTTT	chr15	66379998	CTTTCTTTTTTT	ATTTCTTTTTTT	794544	ExcessHet	0	none	3.3700000000000044e-4	0	14	3.3700000000000044e-4
chr15-066379998-CTTTCTTTTTTT-C	chr15	66379998	CTTTCTTTTTTT	C	794544	ExcessHet	0.0020288	nfe	4.710000000000004e-4	0	14	0.0020288
chr15-066379998-CTTTCTTTTTTT-CATTTCTTTTTTT	chr15	66379998	CTTTCTTTTTTT	CATTTCTTTTTTT	794544	ExcessHet	0	none	0	0	14	1e-6
chr15-066379998-CTTTCTTTTTTT-CATTTTCTTTTTTT	chr15	66379998	CTTTCTTTTTTT	CATTTTCTTTTTTT	794544	ExcessHet	0	none	0	0	14	1e-6
chr15-066379998-CTTTCTTTTTTT-CATTTTTCTTTTTTT	chr15	66379998	CTTTCTTTTTTT	CATTTTTCTTTTTTT	794544	ExcessHet	0	none	0	0	14	1e-6
chr15-066379998-CTTTCTTTTTTT-CT	chr15	66379998	CTTTCTTTTTTT	CT	794544	ExcessHet	0	none	9e-6	0	14	9e-6
chr15-066379998-CTTTCTTTTTTT-CTCTTTTTTT	chr15	66379998	CTTTCTTTTTTT	CTCTTTTTTT	794544	ExcessHet	0	none	0	0	14	1e-6
chr15-066379998-CTTTCTTTTTTT-CTTT	chr15	66379998	CTTTCTTTTTTT	CTTT	794544	ExcessHet	0	none	9e-6	0	14	9e-6
chr15-066379998-CTTTCTTTTTTT-CTTTT	chr15	66379998	CTTTCTTTTTTT	CTTTT	794544	ExcessHet	0	none	2.2899999999999996e-4	0	14	2.2899999999999996e-4
chr15-066379998-CTTTCTTTTTTT-CTTTTCTTTTTTT	chr15	66379998	CTTTCTTTTTTT	CTTTTCTTTTTTT	794544	ExcessHet	0	none	0.129176	0	14	0.129176
chr15-066379998-CTTTCTTTTTTT-CTTTTT	chr15	66379998	CTTTCTTTTTTT	CTTTTT	794544	ExcessHet	0	none	4.480000000000004e-4	0	14	4.480000000000004e-4
chr15-066379998-CTTTCTTTTTTT-CTTTTTCTTTTTTT	chr15	66379998	CTTTCTTTTTTT	CTTTTTCTTTTTTT	794544	ExcessHet	0	none	0.11253500000000002	1	14	0.11253500000000002
chr15-066379998-CTTTCTTTTTTT-CTTTTTT	chr15	66379998	CTTTCTTTTTTT	CTTTTTT	794544	ExcessHet	0	none	0.00115299999999999	0	14	0.00115299999999999
chr15-066379998-CTTTCTTTTTTT-CTTTTTTCTTTTTTT	chr15	66379998	CTTTCTTTTTTT	CTTTTTTCTTTTTTT	794544	ExcessHet	0	none	0.01956	0	14	0.01956
chr15-066379998-CTTTCTTTTTTT-CTTTTTTTCTTTTTTT	chr15	66379998	CTTTCTTTTTTT	CTTTTTTTCTTTTTTT	794544	ExcessHet	0	none	0.00188499999999999	0	14	0.00188499999999999
chr15-066379998-CTTTCTTTTTTT-CTTTTTTTTCTTTTTTT	chr15	66379998	CTTTCTTTTTTT	CTTTTTTTTCTTTTTTT	794544	ExcessHet	0	none	1.87e-4	0	14	1.87e-4
chr15-066379998-CTTTCTTTTTTT-CTTTTTTTTTCTTTTTTT	chr15	66379998	CTTTCTTTTTTT	CTTTTTTTTTCTTTTTTT	794544	ExcessHet	0	none	3.6999999999999985e-5	0	14	3.6999999999999985e-5
chr15-066379998-CTTTCTTTTTTT-CTTTTTTTTTTCTTTTTTT	chr15	66379998	CTTTCTTTTTTT	CTTTTTTTTTTCTTTTTTT	794544	ExcessHet	0	none	0	0	14	1e-6
chr15-066379998-CTTTCTTTTTTT-CTTTTTTTTTTTCTTTTTTT	chr15	66379998	CTTTCTTTTTTT	CTTTTTTTTTTTCTTTTTTT	794544	ExcessHet	0	none	2.2000000000000003e-5	0	14	2.2000000000000003e-5
chr15-066379998-CTTTCTTTTTTT-CTTTTTTTTTTTTCTTTTTTT	chr15	66379998	CTTTCTTTTTTT	CTTTTTTTTTTTTCTTTTTTT	794544	ExcessHet	0	none	0	0	14	1e-6
chr15-066379998-CTTTCTTTTTTT-TTTTCTTTTTTT	chr15	66379998	CTTTCTTTTTTT	TTTTCTTTTTTT	794544	ExcessHet	0	none	6.550000000000003e-4	0	14	6.550000000000003e-4
chr15-066379999-TTTC-*	chr15	66379999	TTTC	*	9788	PASS	0	none	0.00306	0	32	0.00306
chr15-066379999-TTTC-ATTC	chr15	66379999	TTTC	ATTC	9788	PASS	0	none	9e-6	0	32	9e-6
chr15-066379999-TTTC-CTTC	chr15	66379999	TTTC	CTTC	9788	PASS	0	none	0	0	32	1e-6
chr15-066379999-TTTC-T	chr15	66379999	TTTC	T	9788	PASS	0.0055892	afr	0.01122999999999999	0	32	0.01122999999999999
chr15-066380000-TTC-*	chr15	66380000	TTC	*	51959.97	PASS	0	none	0.01360899999999999	0	30	0.01360899999999999
chr15-066380000-TTC-T	chr15	66380000	TTC	T	51959.97	PASS	0.051267	afr	0.049747	0	30	0.051267
chr15-066380001-TC-*	chr15	66380001	TC	*	306659.97	ExcessHet	0	none	0.056154	0	20	0.056154
chr15-066380001-TC-T	chr15	66380001	TC	T	306659.97	ExcessHet	0.25791	sas	0.153089	1	20	0.25791
chr15-066380002-CTTTTT-*	chr15	66380002	CTTTTT	*	8776672	PASS	0	none	0.198108	2	8	0.198108
chr15-066380002-CTTTTT-C	chr15	66380002	CTTTTT	C	8776672	PASS	5.9352e-4	afr	7.099999999999998e-5	0	8	5.9352e-4
chr15-066380002-CTTTTT-CT	chr15	66380002	CTTTTT	CT	8776672	PASS	0	none	0.00115799999999999	0	8	0.00115799999999999
chr15-066380002-CTTTTT-CTT	chr15	66380002	CTTTTT	CTT	8776672	PASS	0	none	6.110000000000004e-4	0	8	6.110000000000004e-4
chr15-066380002-CTTTTT-CTTT	chr15	66380002	CTTTTT	CTTT	8776672	PASS	0	none	0.006974	0	8	0.006974
chr15-066380002-CTTTTT-CTTTT	chr15	66380002	CTTTTT	CTTTT	8776672	PASS	0	none	0.04909500000000001	1	8	0.04909500000000001
chr15-066380002-CTTTTT-CTTTTTT	chr15	66380002	CTTTTT	CTTTTTT	8776672	PASS	0	none	8.220000000000002e-4	0	8	8.220000000000002e-4
chr15-066380002-CTTTTT-CTTTTTTT	chr15	66380002	CTTTTT	CTTTTTTT	8776672	PASS	0	none	5.190000000000003e-4	0	8	5.190000000000003e-4
chr15-066380002-CTTTTT-CTTTTTTTT	chr15	66380002	CTTTTT	CTTTTTTTT	8776672	PASS	0	none	0.00120599999999999	0	8	0.00120599999999999
chr15-066380002-CTTTTT-CTTTTTTTTT	chr15	66380002	CTTTTT	CTTTTTTTTT	8776672	PASS	0	none	0.002518	0	8	0.002518
chr15-066380002-CTTTTT-CTTTTTTTTTT	chr15	66380002	CTTTTT	CTTTTTTTTTT	8776672	PASS	0	none	0.00108599999999999	0	8	0.00108599999999999
chr15-066380002-CTTTTT-CTTTTTTTTTTT	chr15	66380002	CTTTTT	CTTTTTTTTTTT	8776672	PASS	0	none	0.00118199999999999	0	8	0.00118199999999999
chr15-066380002-CTTTTT-CTTTTTTTTTTTT	chr15	66380002	CTTTTT	CTTTTTTTTTTTT	8776672	PASS	0	none	2.7300000000000035e-4	0	8	2.7300000000000035e-4
chr15-066380002-CTTTTT-CTTTTTTTTTTTTT	chr15	66380002	CTTTTT	CTTTTTTTTTTTTT	8776672	PASS	0	none	3.830000000000003e-4	0	8	3.830000000000003e-4
chr15-066380002-CTTTTT-CTTTTTTTTTTTTTT	chr15	66380002	CTTTTT	CTTTTTTTTTTTTTT	8776672	PASS	0	none	8.9e-5	0	8	8.9e-5
chr15-066380002-CTTTTT-CTTTTTTTTTTTTTTT	chr15	66380002	CTTTTT	CTTTTTTTTTTTTTTT	8776672	PASS	0	none	5.2999999999999994e-5	0	8	5.2999999999999994e-5
chr15-066380002-CTTTTT-CTTTTTTTTTTTTTTTT	chr15	66380002	CTTTTT	CTTTTTTTTTTTTTTTT	8776672	PASS	0	none	0	0	8	1e-6
chr15-066380002-CTTTTT-CTTTTTTTTTTTTTTTTT	chr15	66380002	CTTTTT	CTTTTTTTTTTTTTTTTT	8776672	PASS	0	none	5.2999999999999994e-5	0	8	5.2999999999999994e-5
chr15-066380002-CTTTTT-CTTTTTTTTTTTTTTTTTT	chr15	66380002	CTTTTT	CTTTTTTTTTTTTTTTTTT	8776672	PASS	0	none	9e-6	0	8	9e-6
chr15-066380002-CTTTTT-CTTTTTTTTTTTTTTTTTTTT	chr15	66380002	CTTTTT	CTTTTTTTTTTTTTTTTTTTT	8776672	PASS	0	none	0	0	8	1e-6
chr15-066380002-CTTTTT-CTTTTTTTTTTTTTTTTTTTTT	chr15	66380002	CTTTTT	CTTTTTTTTTTTTTTTTTTTTT	8776672	PASS	0	none	9e-6	0	8	9e-6
chr15-066380002-CTTTTT-CTTTTTTTTTTTTTTTTTTTTTT	chr15	66380002	CTTTTT	CTTTTTTTTTTTTTTTTTTTTTT	8776672	PASS	0	none	0	0	8	1e-6
chr15-066380002-CTTTTT-TTTTTT	chr15	66380002	CTTTTT	TTTTTT	8776672	PASS	0	none	0.5040200000000007	4	8	0.5040200000000007
chr15-066380003-T-*	chr15	66380003	T	*	1151	PASS	0	none	0.05818500000000001	3	70	0.05818500000000001
chr15-066380003-T-C	chr15	66380003	T	C	1151	PASS	1.5582e-4	afr	2.09e-4	0	70	2.09e-4
chr15-066380003-T-TTTC	chr15	66380003	T	TTTC	1151	PASS	0	none	0	0	70	1e-6
chr15-066380004-T-*	chr15	66380004	T	*	72	VQSRTrancheINDEL95.00to96.00	0	none	0.01067499999999998	0	82	0.01067499999999998
chr15-066380004-T-A	chr15	66380004	T	A	72	VQSRTrancheINDEL95.00to96.00	0	none	0	0	82	1e-6
chr15-066380004-T-C	chr15	66380004	T	C	72	VQSRTrancheINDEL95.00to96.00	0	none	0	0	82	1e-6
chr15-066380004-T-TTC	chr15	66380004	T	TTC	72	VQSRTrancheINDEL95.00to96.00	0	none	9e-6	0	82	9e-6
chr15-066387206-C-A	chr15	66387206	C	A	856	PASS	1.993e-5	nfe	2.2000000000000003e-5	0	32	2.2000000000000003e-5
chr15-066387263-G-*	chr15	66387263	G	*	4458428	PASS	0	none	2.2000000000000003e-5	0	124	2.2000000000000003e-5
chr15-066387263-G-C	chr15	66387263	G	C	4458428	PASS	0.26925	sas	0.230513	22	124	0.26925
chr15-066387311-T-TC	chr15	66387311	T	TC	2454412.97	PASS	0.36352	eas	0.09767200000000002	10	134	0.36352
chr15-066387460-C-A	chr15	66387460	C	A	345276	PASS	4.7e-6	nfe	0	0	134	4.7e-6
chr15-066387460-C-G	chr15	66387460	C	G	345276	PASS	0.020174	nfe	0.01277999999999999	2	134	0.020174
chr15-066387481-G-C	chr15	66387481	G	C	1498674	PASS	0.11339	mid	0.06956300000000001	14	132	0.11339
chr15-066387512-TG-T	chr15	66387512	TG	T	1474023.97	PASS	0.11304	mid	0.06940300000000002	14	132	0.11304
chr15-066402093-A-G	chr15	66402093	A	G	3653276	PASS	0.44595	amr	0.223637	0	0	0.44595
chr15-066414796-TCCCCCAGTCATC-*	chr15	66414796	TCCCCCAGTCATC	*	229780	PASS	0	none	2.2000000000000003e-5	0	0	2.2000000000000003e-5
chr15-066414796-TCCCCCAGTCATC-CCCCCCAGTCATC	chr15	66414796	TCCCCCAGTCATC	CCCCCCAGTCATC	229780	PASS	0	none	0.05630400000000001	0	0	0.05630400000000001
chr15-066414796-TCCCCCAGTCATC-T	chr15	66414796	TCCCCCAGTCATC	T	229780	PASS	0	none	2.2000000000000003e-5	0	0	2.2000000000000003e-5
chr15-066414796-TCCCCCAGTCATC-TACCCCCAGTCATC	chr15	66414796	TCCCCCAGTCATC	TACCCCCAGTCATC	229780	PASS	0	none	0	0	0	1e-6
chr15-066414796-TCCCCCAGTCATC-TCCCAGTCATC	chr15	66414796	TCCCCCAGTCATC	TCCCAGTCATC	229780	PASS	0	none	2.2000000000000003e-5	0	0	2.2000000000000003e-5
chr15-066414796-TCCCCCAGTCATC-TCCCCAGTCATC	chr15	66414796	TCCCCCAGTCATC	TCCCCAGTCATC	229780	PASS	0	none	2.500000000000001e-4	0	0	2.500000000000001e-4
chr15-066414796-TCCCCCAGTCATC-TCCCCCCAGTCATC	chr15	66414796	TCCCCCAGTCATC	TCCCCCCAGTCATC	229780	PASS	0	none	0.00139399999999999	0	0	0.00139399999999999
chr15-066414796-TCCCCCAGTCATC-TCCCCCCCAGTCATC	chr15	66414796	TCCCCCAGTCATC	TCCCCCCCAGTCATC	229780	PASS	0	none	0	0	0	1e-6
chr15-066414796-TCCCCCAGTCATC-TTC	chr15	66414796	TCCCCCAGTCATC	TTC	229780	PASS	0	none	1.27e-4	0	0	1.27e-4
chr15-066414796-TCCCCCAGTCATC-TTCCCCCCAGTCATC	chr15	66414796	TCCCCCAGTCATC	TTCCCCCCAGTCATC	229780	PASS	0	none	2.2000000000000003e-5	0	0	2.2000000000000003e-5
chr15-066414850-C-T	chr15	66414850	C	T	472018	PASS	0.15231	nfe	0.073371	0	0	0.15231
chr15-066414855-A-C	chr15	66414855	A	C	45	PASS	0	none	0	0	0	1e-6
chr15-066414855-A-G	chr15	66414855	A	G	45	PASS	0	none	9e-6	0	0	9e-6
chr15-066414998-C-T	chr15	66414998	C	T	997	PASS	5.088e-5	amr	5.2999999999999994e-5	0	8	5.2999999999999994e-5
chr15-066435259-G-C	chr15	66435259	G	C	10508073	PASS	0.3673	sas	0.29243599999999953	48	134	0.3673
chr15-066435351-ATT-A	chr15	66435351	ATT	A	12678571	PASS	8.33e-6	nfe	5.2999999999999994e-5	0	122	5.2999999999999994e-5
chr15-066435351-ATT-AT	chr15	66435351	ATT	AT	12678571	PASS	0	none	7.270000000000005e-4	0	122	7.270000000000005e-4
chr15-066435351-ATT-ATTT	chr15	66435351	ATT	ATTT	12678571	PASS	0	none	0.176679	18	122	0.176679
chr15-066435351-ATT-ATTTT	chr15	66435351	ATT	ATTTT	12678571	PASS	0	none	0.45398399999999933	60	122	0.45398399999999933
chr15-066435351-ATT-ATTTTT	chr15	66435351	ATT	ATTTTT	12678571	PASS	0	none	0.2719099999999999	37	122	0.2719099999999999
chr15-066435351-ATT-ATTTTTT	chr15	66435351	ATT	ATTTTTT	12678571	PASS	0	none	0.01684900000000002	3	122	0.01684900000000002
chr15-066435351-ATT-ATTTTTTT	chr15	66435351	ATT	ATTTTTTT	12678571	PASS	0	none	6.570000000000002e-4	1	122	6.570000000000002e-4
chr15-066435351-ATT-ATTTTTTTT	chr15	66435351	ATT	ATTTTTTTT	12678571	PASS	0	none	2.2000000000000003e-5	0	122	2.2000000000000003e-5
chr15-066435351-ATT-TTT	chr15	66435351	ATT	TTT	12678571	PASS	0	none	9e-6	0	122	9e-6
chr15-066436613-A-C	chr15	66436613	A	C	8197507	PASS	0.33086	sas	0.2521329999999994	32	130	0.33086
chr15-066436613-A-G	chr15	66436613	A	G	8197507	PASS	9.07e-6	nfe	9e-6	0	130	9.07e-6
chr15-066436769-C-T	chr15	66436769	C	T	46061	PASS	6.8317e-4	nfe	5.640000000000005e-4	1	134	6.8317e-4
chr15-066436912-C-T	chr15	66436912	C	T	1063475	PASS	0.062845	sas	0.023458	5	134	0.062845
chr15-066443213-C-T	chr15	66443213	C	T	28777785	PASS	0.99121	eas	0.8872160000000002	112	126	0.99121
chr15-066444517-G-T	chr15	66444517	G	T	93882	PASS	0.040152	afr	0.005541	0	112	0.040152
chr15-066444584-G-A	chr15	66444584	G	A	87859	PASS	0.0070918	mid	0.003423	1	132	0.0070918
chr15-066446440-CAAAAA-AAAAAA	chr15	66446440	CAAAAA	AAAAAA	151081	PASS	0	none	8.9e-5	0	0	8.9e-5
chr15-066446440-CAAAAA-C	chr15	66446440	CAAAAA	C	151081	PASS	9.189e-5	nfe	0	0	0	9.189e-5
chr15-066446440-CAAAAA-CA	chr15	66446440	CAAAAA	CA	151081	PASS	0	none	3.6999999999999985e-5	0	0	3.6999999999999985e-5
chr15-066446440-CAAAAA-CAA	chr15	66446440	CAAAAA	CAA	151081	PASS	0	none	6.780000000000002e-4	0	0	6.780000000000002e-4
chr15-066446440-CAAAAA-CAAA	chr15	66446440	CAAAAA	CAAA	151081	PASS	0	none	0.005448	0	0	0.005448
chr15-066446440-CAAAAA-CAAAA	chr15	66446440	CAAAAA	CAAAA	151081	PASS	0	none	0.05790200000000001	0	0	0.05790200000000001
chr15-066446440-CAAAAA-CAAAAAA	chr15	66446440	CAAAAA	CAAAAAA	151081	PASS	0	none	0.02427	0	0	0.02427
chr15-066446440-CAAAAA-CAAAAAAA	chr15	66446440	CAAAAA	CAAAAAAA	151081	PASS	0	none	9.370000000000004e-4	0	0	9.370000000000004e-4
chr15-066446440-CAAAAA-CAAAAAAAA	chr15	66446440	CAAAAA	CAAAAAAAA	151081	PASS	0	none	0	0	0	1e-6
chr15-066446440-CAAAAA-CAAAAAAAAA	chr15	66446440	CAAAAA	CAAAAAAAAA	151081	PASS	0	none	0	0	0	1e-6
chr15-066446748-G-*	chr15	66446748	G	*	431700	PASS	0	none	0	0	0	1e-6
chr15-066446748-G-A	chr15	66446748	G	A	431700	PASS	0.11535	mid	0.049675	0	0	0.11535
chr15-066446748-G-T	chr15	66446748	G	T	431700	PASS	0	none	0	0	0	1e-6
chr15-066453390-A-C	chr15	66453390	A	C	171360	PASS	0.043581	sas	0.01351399999999999	2	134	0.043581
chr15-066453552-G-A	chr15	66453552	G	A	29742229	PASS	0.99694	nfe	0.985689	134	134	0.99694
chr15-066453591-G-C	chr15	66453591	G	C	2009618	PASS	0.12554	afr	0.092089	10	134	0.12554
chr15-066481614-A-C	chr15	66481614	A	C	133	PASS	0	none	0	1	130	1e-6
chr15-066481637-G-A	chr15	66481637	G	A	6583977	PASS	0.26638	mid	0.223349	23	130	0.26638
chr15-066485007-G-A	chr15	66485007	G	A	695639	PASS	0.02039	nfe	0.01162699999999999	3	134	0.02039
chr15-066487360-C-T	chr15	66487360	C	T	3579839	PASS	0.10866	afr	0.08809000000000002	9	134	0.10866
chr15-066487436-C-T	chr15	66487436	C	T	19157	PASS	0.0045565	afr	6.100000000000004e-4	1	114	0.0045565
chr15-066488960-CAAGT-C	chr15	66488960	CAAGT	C	1493671.97	PASS	0.087206	mid	0.066052	13	130	0.087206
chr15-066488961-A-*	chr15	66488961	A	*	2771	PASS	0	none	0.066052	13	130	0.066052
chr15-066488961-A-G	chr15	66488961	A	G	2771	PASS	0	none	2.2000000000000003e-5	0	130	2.2000000000000003e-5
chr15-066488963-G-*	chr15	66488963	G	*	293	VQSRTrancheSNP99.70to99.80	0	none	0.066029	13	130	0.066029
chr15-066488963-G-T	chr15	66488963	G	T	293	VQSRTrancheSNP99.70to99.80	4.716e-5	amr	0	0	130	4.716e-5
chr15-066489710-C-T	chr15	66489710	C	T	4480350	PASS	0.1084	afr	0.08750000000000002	9	134	0.1084
chr15-066489770-CTATT-C	chr15	66489770	CTATT	C	131799.97	PASS	0.0034817	nfe	0.00194099999999999	1	134	0.0034817
chr15-066489772-A-*	chr15	66489772	A	*	8227	PASS	0	none	0.00194099999999999	1	134	0.00194099999999999
chr15-066489772-A-C	chr15	66489772	A	C	8227	PASS	0	none	9e-6	0	134	9e-6
chr15-066489772-A-G	chr15	66489772	A	G	8227	PASS	1.3797e-4	amr	7.099999999999998e-5	0	134	1.3797e-4
chr15-066489922-C-G	chr15	66489922	C	G	454843	PASS	0.022728	mid	0.01535399999999999	5	134	0.022728
chr15-066489978-CCA-C	chr15	66489978	CCA	C	249.97	PASS	0	none	0	1	130	1e-6
chr15-066490711-A-G	chr15	66490711	A	G	8692	PASS	1.5747e-4	nfe	7.099999999999998e-5	1	134	1.5747e-4
chr15-066490923-C-A	chr15	66490923	C	A	3422168	PASS	0.32659	sas	0.233987	16	64	0.32659
chr15-066490923-C-G	chr15	66490923	C	G	3422168	PASS	7.533e-5	sas	0	0	64	7.533e-5
chr15-066490923-C-T	chr15	66490923	C	T	3422168	PASS	9.73e-6	nfe	9e-6	0	64	9.73e-6
chr15-066491040-G-T	chr15	66491040	G	T	295018	PASS	0.053425	nfe	0.02812900000000001	0	2	0.053425
chr15-066493830-TA-T	chr15	66493830	TA	T	323857.97	PASS	0.57702	nfe	0.185974	0	0	0.57702
chr15-066493961-C-T	chr15	66493961	C	T	1030367	PASS	0.79973	nfe	0.4505959999999994	0	0	0.79973
chr15-066494130-T-C	chr15	66494130	T	C	575	PASS	3.6682e-4	nfe	5.2999999999999994e-5	0	54	3.6682e-4
chr15-066494184-CCAGATTA-C	chr15	66494184	CCAGATTA	C	1294258.97	PASS	0.4125	eas	0.162282	18	118	0.4125
chr15-066494185-CA-*	chr15	66494185	CA	*	820.97	PASS	0	none	0.162282	18	118	0.162282
chr15-066494185-CA-C	chr15	66494185	CA	C	820.97	PASS	0	none	9e-6	0	118	9e-6
chr15-066494187-GATTACA-*	chr15	66494187	GATTACA	*	820.97	PASS	0	none	0.162282	18	118	0.162282
chr15-066494187-GATTACA-G	chr15	66494187	GATTACA	G	820.97	PASS	0	none	9e-6	0	118	9e-6
chr15-066494368-TGAG-T	chr15	66494368	TGAG	T	1439504.97	PASS	0.35056	eas	0.08178700000000001	10	134	0.35056
chr15-066495180-C-T	chr15	66495180	C	T	639009	PASS	0.18485	eas	0.04841400000000002	8	134	0.18485
chr15-066495483-C-T	chr15	66495483	C	T	345370	PASS	0.2326	afr	0.02160600000000001	1	134	0.2326
chr15-066497018-A-C	chr15	66497018	A	C	258	PASS	0	none	1.27e-4	0	0	1.27e-4
chr15-066497020-A-C	chr15	66497020	A	C	64	PASS	0	none	3.6999999999999985e-5	0	0	3.6999999999999985e-5
chr15-066498152-A-*	chr15	66498152	A	*	197625	PASS	0	none	9.130000000000004e-4	0	12	9.130000000000004e-4
chr15-066498152-A-G	chr15	66498152	A	G	197625	PASS	0.068602	nfe	0.04817400000000002	0	12	0.068602
chr15-066498261-T-C	chr15	66498261	T	C	47019	PASS	0.042176	nfe	0.02113300000000002	0	0	0.042176
chr15-066498261-T-G	chr15	66498261	T	G	47019	PASS	0	none	0	0	0	1e-6
chr15-066498920-T-C	chr15	66498920	T	C	156906	PASS	0.22091	eas	0.06421900000000001	0	0	0.22091
chr15-066499010-G-A	chr15	66499010	G	A	149438	PASS	0.059396	nfe	0.041885	0	0	0.059396
chr15-066499263-A-G	chr15	66499263	A	G	4727091	PASS	0.36736	sas	0.2787469999999995	47	134	0.36736
chr15-066499264-C-G	chr15	66499264	C	G	447583	PASS	0.042207	sas	0.02057500000000001	5	134	0.042207
chr15-066499749-C-A	chr15	66499749	C	A	6028263	PASS	5.57e-6	nfe	9e-6	0	134	9e-6
chr15-066499749-C-T	chr15	66499749	C	T	6028263	PASS	0.27089	mid	0.22094600000000003	25	134	0.27089
chr15-066499775-G-A	chr15	66499775	G	A	2095159	PASS	0.10718	afr	0.08766100000000002	10	134	0.10718
chr15-066499868-C-T	chr15	66499868	C	T	16933	PASS	0.0064419	afr	5.870000000000004e-4	1	134	0.0064419
chr15-066499979-C-A	chr15	66499979	C	A	4301015	PASS	0.091834	mid	0.06988500000000002	14	132	0.091834
chr15-066499979-C-T	chr15	66499979	C	T	4301015	PASS	0.10895	afr	0.089186	10	132	0.10895
chr15-066500252-A-G	chr15	66500252	A	G	620478	PASS	0.023607	nfe	0.01696000000000002	5	134	0.023607
chr15-066500400-T-C	chr15	66500400	T	C	169591	PASS	0.042539	afr	0.005571	1	134	0.042539
chr15-066500423-A-G	chr15	66500423	A	G	7899400	PASS	0.4498	amr	0.31085399999999963	48	134	0.4498
chr15-066500996-T-C	chr15	66500996	T	C	36126	PASS	0.0063414	afr	5.870000000000004e-4	1	134	0.0063414
chr15-066501020-T-G	chr15	66501020	T	G	21917	PASS	0.0077302	afr	4.500000000000005e-4	1	134	0.0077302
chr15-066501135-CT-C	chr15	66501135	CT	C	723.97	VQSRTrancheINDEL96.00to97.00	0	none	0	1	134	1e-6
chr15-066501142-C-T	chr15	66501142	C	T	26723014	PASS	0.96867	afr	0.8679840000000002	115	134	0.96867
chr15-066501275-T-G	chr15	66501275	T	G	2803120	PASS	0.11351	mid	0.07004900000000001	14	134	0.11351
chr15-066501339-G-C	chr15	66501339	G	C	9352003	PASS	0.27041	nfe	0.217413	34	134	0.27041
chr15-066501457-G-A	chr15	66501457	G	A	936385	PASS	0.063697	sas	0.02393500000000001	5	134	0.063697
chr15-066501699-A-C	chr15	66501699	A	C	24324006	PASS	0.92484	afr	0.8609670000000007	114	134	0.92484
chr15-066501960-GAAA-*	chr15	66501960	GAAA	*	737097	ExcessHet	0	none	0	0	94	1e-6
chr15-066501960-GAAA-AAAA	chr15	66501960	GAAA	AAAA	737097	ExcessHet	0	none	0.004692	0	94	0.004692
chr15-066501960-GAAA-G	chr15	66501960	GAAA	G	737097	ExcessHet	1.79e-6	nfe	9e-6	0	94	9e-6
chr15-066501960-GAAA-GA	chr15	66501960	GAAA	GA	737097	ExcessHet	0	none	0.00139799999999999	0	94	0.00139799999999999
chr15-066501960-GAAA-GAA	chr15	66501960	GAAA	GAA	737097	ExcessHet	0	none	0.11189400000000002	7	94	0.11189400000000002
chr15-066501960-GAAA-GAAAA	chr15	66501960	GAAA	GAAAA	737097	ExcessHet	0	none	0.207803	17	94	0.207803
chr15-066501960-GAAA-GAAAAA	chr15	66501960	GAAA	GAAAAA	737097	ExcessHet	0	none	0.005205	1	94	0.005205
chr15-066501960-GAAA-GAAAAAA	chr15	66501960	GAAA	GAAAAAA	737097	ExcessHet	0	none	1.27e-4	0	94	1.27e-4
chr15-066502014-G-A	chr15	66502014	G	A	4242298	PASS	0.26567	mid	0.221962	24	128	0.26567
chr15-066502338-C-A	chr15	66502338	C	A	3026	VQSRTrancheSNP99.80to99.90	0	none	0	0	110	1e-6
chr15-066502338-C-T	chr15	66502338	C	T	3026	VQSRTrancheSNP99.80to99.90	3.4408e-4	nfe	1.27e-4	1	110	3.4408e-4
chr15-066502342-G-T	chr15	66502342	G	T	117848	PASS	0.022962	nfe	0.01347899999999999	1	108	0.022962
chr15-066502368-T-C	chr15	66502368	T	C	1617040	PASS	0.26042	mid	0.199638	25	128	0.26042
chr15-066502379-G-A	chr15	66502379	G	A	518810	PASS	0.085234	mid	0.06209900000000001	14	134	0.085234
chr15-066502977-C-T	chr15	66502977	C	T	398753	PASS	0.024434	nfe	0.01241299999999998	2	134	0.024434
chr15-066503205-T-C	chr15	66503205	T	C	127924	PASS	0.0076542	nfe	0.003448	3	134	0.0076542
chr15-066503247-T-G	chr15	66503247	T	G	2317890	PASS	0.11301	mid	0.07004900000000001	14	134	0.11301
chr15-066503320-C-G	chr15	66503320	C	G	775289	PASS	0.23925	afr	0.02155300000000001	1	134	0.23925
chr15-066503599-C-T	chr15	66503599	C	T	4973356	PASS	0.43921	amr	0.3087479999999995	48	134	0.43921
chr15-066503614-C-CCTG	chr15	66503614	C	CCTG	90453	PASS	0	none	0	0	134	1e-6
chr15-066503614-C-T	chr15	66503614	C	T	90453	PASS	0.012205	nfe	0.006447	1	134	0.012205
chr15-066503642-A-G	chr15	66503642	A	G	11237441	PASS	0.96663	afr	0.8519730000000003	115	134	0.96663
chr15-066503642-A-T	chr15	66503642	A	T	11237441	PASS	0	none	9e-6	0	134	9e-6
chr15-066504841-G-C	chr15	66504841	G	C	6564	PASS	7.2e-7	nfe	0	1	134	1e-6
chr15-066504841-G-T	chr15	66504841	G	T	6564	PASS	0.002776	eas	1.47e-4	0	134	0.002776
chr15-066505019-C-T	chr15	66505019	C	T	333337	PASS	0.24882	afr	0.023325	0	132	0.24882
chr15-066505140-AG-A	chr15	66505140	AG	A	16707.97	PASS	0.0021535	nfe	9.640000000000004e-4	1	134	0.0021535
chr15-066505154-G-A	chr15	66505154	G	A	7961884	PASS	0.70121	sas	0.5644850000000002	80	134	0.70121
chr15-066505387-C-T	chr15	66505387	C	T	72426	PASS	0.054942	afr	0.00264	1	134	0.054942
chr15-066505787-T-C	chr15	66505787	T	C	405479	PASS	0.35858	eas	0.07619100000000001	1	8	0.35858
chr15-066508800-A-G	chr15	66508800	A	G	1287822	PASS	0.11311	mid	0.07013000000000001	14	134	0.11311
chr15-066508962-C-T	chr15	66508962	C	T	122467	PASS	0.010272	nfe	0.007248	3	126	0.010272
chr15-066508971-GCT-G	chr15	66508971	GCT	G	4716120.97	PASS	0.3676	sas	0.29275099999999954	45	126	0.3676
chr15-066513822-G-C	chr15	66513822	G	C	403181	PASS	0	none	0	0	74	1e-6
chr15-066513822-G-T	chr15	66513822	G	T	403181	PASS	0.074874	nfe	0.068277	9	74	0.074874
chr15-066513870-C-*	chr15	66513870	C	*	7016	PASS	0	none	0	0	96	1e-6
chr15-066513870-C-T	chr15	66513870	C	T	7016	PASS	0.001258	nfe	7.260000000000005e-4	1	96	0.001258
chr15-066513970-C-T	chr15	66513970	C	T	18027333	PASS	0.99841	nfe	0.9908380000000004	134	134	0.99841
chr15-066514122-A-G	chr15	66514122	A	G	244799	PASS	0.23818	afr	0.02149900000000001	1	132	0.23818
chr15-066514179-G-A	chr15	66514179	G	A	9171016	PASS	0.917	sas	0.8517760000000003	103	122	0.917
chr15-066514297-A-C	chr15	66514297	A	C	4396	PASS	0	none	2.2000000000000003e-5	0	72	2.2000000000000003e-5
chr15-066514297-A-G	chr15	66514297	A	G	4396	PASS	0.0015157	nfe	7.730000000000004e-4	0	72	0.0015157
chr15-066514310-CTTTT-ATTTT	chr15	66514310	CTTTT	ATTTT	559956	ExcessHet	0	none	3.6999999999999985e-5	0	16	3.6999999999999985e-5
chr15-066514310-CTTTT-C	chr15	66514310	CTTTT	C	559956	ExcessHet	0	none	0	0	16	1e-6
chr15-066514310-CTTTT-CT	chr15	66514310	CTTTT	CT	559956	ExcessHet	0	none	5.620000000000005e-4	0	16	5.620000000000005e-4
chr15-066514310-CTTTT-CTT	chr15	66514310	CTTTT	CTT	559956	ExcessHet	0	none	0.00844199999999998	0	16	0.00844199999999998
chr15-066514310-CTTTT-CTTT	chr15	66514310	CTTTT	CTTT	559956	ExcessHet	0	none	0.09374700000000002	0	16	0.09374700000000002
chr15-066514310-CTTTT-CTTTTT	chr15	66514310	CTTTT	CTTTTT	559956	ExcessHet	0	none	0.14597200000000002	1	16	0.14597200000000002
chr15-066514310-CTTTT-CTTTTTT	chr15	66514310	CTTTT	CTTTTTT	559956	ExcessHet	0	none	0.00844199999999998	0	16	0.00844199999999998
chr15-066514310-CTTTT-CTTTTTTT	chr15	66514310	CTTTT	CTTTTTTT	559956	ExcessHet	0	none	1.47e-4	0	16	1.47e-4
chr15-066514310-CTTTT-CTTTTTTTT	chr15	66514310	CTTTT	CTTTTTTTT	559956	ExcessHet	0	none	9e-6	0	16	9e-6
chr15-066514310-CTTTT-TTTTT	chr15	66514310	CTTTT	TTTTT	559956	ExcessHet	0	none	1.47e-4	0	16	1.47e-4
chr15-066515411-G-T	chr15	66515411	G	T	65304	PASS	0.037406	afr	0.005313	1	130	0.037406
chr15-066515443-C-T	chr15	66515443	C	T	5942	PASS	0.0016912	sas	1.6699999999999994e-4	1	132	0.0016912
chr15-066515504-ATAAT-A	chr15	66515504	ATAAT	A	23428.97	PASS	0.0035959	sas	5.41e-4	1	134	0.0035959
chr15-066518786-G-T	chr15	66518786	G	T	412187	PASS	0.026339	nfe	0.016643	5	132	0.026339
chr15-066518787-G-A	chr15	66518787	G	A	173869	PASS	0.097243	amr	0.006861	1	132	0.097243
chr15-066518841-ATC-A	chr15	66518841	ATC	A	784463.97	PASS	0.2664	afr	0.02388200000000001	1	134	0.2664
chr15-066520405-G-A	chr15	66520405	G	A	42180	PASS	0.005701	nfe	0.003446	1	110	0.005701
chr15-066520503-T-C	chr15	66520503	T	C	1273170	PASS	0.12047	mid	0.074175	14	134	0.12047
chr15-066520624-A-G	chr15	66520624	A	G	4551	PASS	3.3182e-4	amr	1.6699999999999994e-4	1	134	3.3182e-4
chr15-066520728-G-C	chr15	66520728	G	C	41867	PASS	1.553e-5	amr	2.09e-4	0	134	2.09e-4
chr15-066520728-G-T	chr15	66520728	G	T	41867	PASS	0.0049121	amr	0.002165	1	134	0.0049121
chr15-066520731-T-G	chr15	66520731	T	G	52347	PASS	0.0055586	nfe	0.003499	1	134	0.0055586
chr15-066520915-T-C	chr15	66520915	T	C	2853	PASS	1.8785e-4	nfe	7.099999999999998e-5	1	134	1.8785e-4
chr15-066521114-C-A	chr15	66521114	C	A	29478	PASS	0	none	9e-6	0	134	9e-6
chr15-066521114-C-T	chr15	66521114	C	T	29478	PASS	0.0011764	nfe	7.740000000000004e-4	1	134	0.0011764
chr15-066521265-G-T	chr15	66521265	G	T	338319	PASS	0.25207	afr	0.022162	1	134	0.25207
chr15-066523282-AGATTTATTGG-A	chr15	66523282	AGATTTATTGG	A	167569.97	PASS	0.085502	nfe	0.03891300000000002	0	2	0.085502
chr15-066523286-T-*	chr15	66523286	T	*	62	PASS	0	none	0.03891100000000001	0	0	0.03891100000000001
chr15-066523286-T-G	chr15	66523286	T	G	62	PASS	0	none	0	0	0	1e-6
chr15-066523292-G-*	chr15	66523292	G	*	101	PASS	0	none	0.03891300000000002	0	2	0.03891300000000002
chr15-066523292-G-A	chr15	66523292	G	A	101	PASS	0	none	2.2000000000000003e-5	0	2	2.2000000000000003e-5
chr15-066523570-A-G	chr15	66523570	A	G	2501075	PASS	0.37053	sas	0.28645299999999996	46	132	0.37053
chr15-066523570-A-T	chr15	66523570	A	T	2501075	PASS	0	none	0	0	132	1e-6
chr15-066523797-CAT-AAT	chr15	66523797	CAT	AAT	966169	PASS	0	none	0.074014	14	134	0.074014
chr15-066523797-CAT-C	chr15	66523797	CAT	C	966169	PASS	0.010347	afr	9.87999999999999e-4	0	134	0.010347
chr15-066523845-C-A	chr15	66523845	C	A	9243703	PASS	0	none	0	0	134	1e-6
chr15-066523845-C-G	chr15	66523845	C	G	9243703	PASS	0.92259	afr	0.8568490000000005	114	134	0.92259
chr15-066528808-TAA-T	chr15	66528808	TAA	T	211712.97	ExcessHet	0	none	0	0	98	1e-6
chr15-066528808-TAA-TA	chr15	66528808	TAA	TA	211712.97	ExcessHet	0	none	0.01631200000000001	1	98	0.01631200000000001
chr15-066528808-TAA-TAAA	chr15	66528808	TAA	TAAA	211712.97	ExcessHet	0	none	0.119908	6	98	0.119908
chr15-066528808-TAA-TAAAA	chr15	66528808	TAA	TAAAA	211712.97	ExcessHet	0	none	0.001989	0	98	0.001989
chr15-066528808-TAA-TAAAAA	chr15	66528808	TAA	TAAAAA	211712.97	ExcessHet	0	none	7.099999999999998e-5	0	98	7.099999999999998e-5
chr15-066528808-TAA-TAAAAAA	chr15	66528808	TAA	TAAAAAA	211712.97	ExcessHet	0	none	0	0	98	1e-6
chr15-066528836-G-A	chr15	66528836	G	A	18997556	PASS	0	none	0	0	134	1e-6
chr15-066528836-G-C	chr15	66528836	G	C	18997556	PASS	0.96884	afr	0.8678480000000002	115	134	0.96884
chr15-066528912-A-G	chr15	66528912	A	G	6116764	PASS	0.328	sas	0.248868	31	134	0.328
chr15-066529528-C-G	chr15	66529528	C	G	751	PASS	1.914e-5	nfe	0	1	134	1.914e-5
chr15-066529688-G-A	chr15	66529688	G	A	29881	PASS	0.048586	afr	0.002389	1	134	0.048586
chr15-066532188-A-T	chr15	66532188	A	T	2891943	PASS	0.36678	sas	0.30650599999999945	47	134	0.36678
chr15-066533147-G-A	chr15	66533147	G	A	14423	PASS	0.0036878	nfe	0.002015	1	126	0.0036878
chr15-066535809-CTTT-*	chr15	66535809	CTTT	*	757268.97	ExcessHet	0	none	0	0	114	1e-6
chr15-066535809-CTTT-C	chr15	66535809	CTTT	C	757268.97	ExcessHet	1.997e-5	nfe	7.099999999999998e-5	0	114	7.099999999999998e-5
chr15-066535809-CTTT-CT	chr15	66535809	CTTT	CT	757268.97	ExcessHet	0	none	0.01463599999999999	1	114	0.01463599999999999
chr15-066535809-CTTT-CTT	chr15	66535809	CTTT	CTT	757268.97	ExcessHet	0	none	0.236705	45	114	0.236705
chr15-066535809-CTTT-CTTTT	chr15	66535809	CTTT	CTTTT	757268.97	ExcessHet	0	none	0.103711	9	114	0.103711
chr15-066535809-CTTT-CTTTTT	chr15	66535809	CTTT	CTTTTT	757268.97	ExcessHet	0	none	0.002689	1	114	0.002689
chr15-066535809-CTTT-CTTTTTT	chr15	66535809	CTTT	CTTTTTT	757268.97	ExcessHet	0	none	5.2999999999999994e-5	0	114	5.2999999999999994e-5
chr15-066535847-G-A	chr15	66535847	G	A	877	PASS	6.747e-5	afr	9e-6	1	130	6.747e-5
chr15-066535847-G-T	chr15	66535847	G	T	877	PASS	4.07e-6	nfe	8.9e-5	0	130	8.9e-5
chr15-066537058-T-*	chr15	66537058	T	*	2095016	PASS	0	none	2.2000000000000003e-5	0	112	2.2000000000000003e-5
chr15-066537058-T-G	chr15	66537058	T	G	2095016	PASS	0.4075	eas	0.26341899999999946	28	112	0.4075
chr15-066537105-A-G	chr15	66537105	A	G	151053	PASS	0.029595	sas	0.01288299999999999	2	128	0.029595
chr15-066540128-A-G	chr15	66540128	A	G	1560978	PASS	0.084649	nfe	0.082914	10	134	0.084649
chr15-066546584-A-G	chr15	66546584	A	G	71010	PASS	0.042414	afr	0.005596	1	134	0.042414
chr15-066546944-T-G	chr15	66546944	T	G	530784	PASS	0.26257	sas	0.16889600000000002	11	40	0.26257
chr15-066546944-T-TG	chr15	66546944	T	TG	530784	PASS	0	none	0	0	40	1e-6
chr15-066546963-T-C	chr15	66546963	T	C	186	PASS	0	none	0	1	32	1e-6
chr15-066547056-G-A	chr15	66547056	G	A	59578	PASS	0.059471	nfe	0.02482600000000002	0	2	0.059471
chr15-066547190-CTTTTTTTTTTTTT-*	chr15	66547190	CTTTTTTTTTTTTT	*	12876	PASS	0	none	3.6999999999999985e-5	0	0	3.6999999999999985e-5
chr15-066547190-CTTTTTTTTTTTTT-ATTTTTTTTTTTTT	chr15	66547190	CTTTTTTTTTTTTT	ATTTTTTTTTTTTT	12876	PASS	0	none	9e-6	0	0	9e-6
chr15-066547190-CTTTTTTTTTTTTT-C	chr15	66547190	CTTTTTTTTTTTTT	C	12876	PASS	0	none	9e-6	0	0	9e-6
chr15-066547190-CTTTTTTTTTTTTT-CT	chr15	66547190	CTTTTTTTTTTTTT	CT	12876	PASS	0	none	9e-6	0	0	9e-6
chr15-066547190-CTTTTTTTTTTTTT-CTTTTT	chr15	66547190	CTTTTTTTTTTTTT	CTTTTT	12876	PASS	0	none	9e-6	0	0	9e-6
chr15-066547190-CTTTTTTTTTTTTT-CTTTTTT	chr15	66547190	CTTTTTTTTTTTTT	CTTTTTT	12876	PASS	0	none	5.2999999999999994e-5	0	0	5.2999999999999994e-5
chr15-066547190-CTTTTTTTTTTTTT-CTTTTTTT	chr15	66547190	CTTTTTTTTTTTTT	CTTTTTTT	12876	PASS	0	none	6.999999999999998e-5	0	0	6.999999999999998e-5
chr15-066547190-CTTTTTTTTTTTTT-CTTTTTTTT	chr15	66547190	CTTTTTTTTTTTTT	CTTTTTTTT	12876	PASS	0	none	1.0699999999999996e-4	0	0	1.0699999999999996e-4
chr15-066547190-CTTTTTTTTTTTTT-CTTTTTTTTT	chr15	66547190	CTTTTTTTTTTTTT	CTTTTTTTTT	12876	PASS	0	none	1.0699999999999996e-4	0	0	1.0699999999999996e-4
chr15-066547190-CTTTTTTTTTTTTT-CTTTTTTTTTT	chr15	66547190	CTTTTTTTTTTTTT	CTTTTTTTTTT	12876	PASS	0	none	0.00100799999999999	0	0	0.00100799999999999
chr15-066547190-CTTTTTTTTTTTTT-CTTTTTTTTTTT	chr15	66547190	CTTTTTTTTTTTTT	CTTTTTTTTTTT	12876	PASS	0	none	0.003032	0	0	0.003032
chr15-066547190-CTTTTTTTTTTTTT-CTTTTTTTTTTTT	chr15	66547190	CTTTTTTTTTTTTT	CTTTTTTTTTTTT	12876	PASS	0	none	0.003309	0	0	0.003309
chr15-066547190-CTTTTTTTTTTTTT-CTTTTTTTTTTTTTT	chr15	66547190	CTTTTTTTTTTTTT	CTTTTTTTTTTTTTT	12876	PASS	0	none	0.00136999999999999	0	0	0.00136999999999999
chr15-066547190-CTTTTTTTTTTTTT-CTTTTTTTTTTTTTTT	chr15	66547190	CTTTTTTTTTTTTT	CTTTTTTTTTTTTTTT	12876	PASS	0	none	2.93e-4	0	0	2.93e-4
chr15-066547190-CTTTTTTTTTTTTT-CTTTTTTTTTTTTTTTT	chr15	66547190	CTTTTTTTTTTTTT	CTTTTTTTTTTTTTTTT	12876	PASS	0	none	3.150000000000005e-4	0	0	3.150000000000005e-4
chr15-066547190-CTTTTTTTTTTTTT-CTTTTTTTTTTTTTTTTT	chr15	66547190	CTTTTTTTTTTTTT	CTTTTTTTTTTTTTTTTT	12876	PASS	0	none	2.2000000000000003e-5	0	0	2.2000000000000003e-5
chr15-066547190-CTTTTTTTTTTTTT-CTTTTTTTTTTTTTTTTTTT	chr15	66547190	CTTTTTTTTTTTTT	CTTTTTTTTTTTTTTTTTTT	12876	PASS	0	none	9e-6	0	0	9e-6
chr15-066547190-CTTTTTTTTTTTTT-TTTTTTTTTTTTTT	chr15	66547190	CTTTTTTTTTTTTT	TTTTTTTTTTTTTT	12876	PASS	0	none	8.9e-5	0	0	8.9e-5
chr15-066548299-GTT-*	chr15	66548299	GTT	*	153783	ExcessHet	0	none	1.0799999999999996e-4	0	102	1.0799999999999996e-4
chr15-066548299-GTT-G	chr15	66548299	GTT	G	153783	ExcessHet	2.448e-5	nfe	5.2999999999999994e-5	0	102	5.2999999999999994e-5
chr15-066548299-GTT-GT	chr15	66548299	GTT	GT	153783	ExcessHet	0	none	0.03859300000000002	10	102	0.03859300000000002
chr15-066548299-GTT-GTTT	chr15	66548299	GTT	GTTT	153783	ExcessHet	0	none	0.07320000000000002	6	102	0.07320000000000002
chr15-066548299-GTT-GTTTT	chr15	66548299	GTT	GTTTT	153783	ExcessHet	0	none	0.00108299999999999	0	102	0.00108299999999999
chr15-066548299-GTT-GTTTTT	chr15	66548299	GTT	GTTTTT	153783	ExcessHet	0	none	9e-6	0	102	9e-6
chr15-066548299-GTT-TTT	chr15	66548299	GTT	TTT	153783	ExcessHet	0	none	9e-6	0	102	9e-6
chr15-066548300-T-*	chr15	66548300	T	*	461	PASS	0	none	0.03869100000000002	10	68	0.03869100000000002
chr15-066548300-T-G	chr15	66548300	T	G	461	PASS	5.8801e-4	mid	3.6999999999999985e-5	0	68	5.8801e-4
chr15-066548647-A-C	chr15	66548647	A	C	1353854	PASS	0.14986	mid	0.11290200000000002	19	134	0.14986
chr15-066548695-G-A	chr15	66548695	G	A	480638	PASS	0.12614	mid	0.06744800000000001	14	132	0.12614
chr15-066548839-T-G	chr15	66548839	T	G	14156	PASS	0.0049929	mid	0.002462	1	92	0.0049929
chr15-066549487-A-G	chr15	66549487	A	G	12710	PASS	0	none	0.007611	0	0	0.007611
chr15-066549671-G-A	chr15	66549671	G	A	82383	PASS	0.065617	afr	0.027334	0	0	0.065617
chr15-066549682-T-C	chr15	66549682	T	C	244	PASS	1.0836e-4	nfe	9e-6	0	2	1.0836e-4
chr15-066549808-G-T	chr15	66549808	G	T	27618	PASS	0.011733	nfe	0.004873	1	106	0.011733
chr15-066549819-GAATGGATAA-CAATGGATAA	chr15	66549819	GAATGGATAA	CAATGGATAA	6165	VQSRTrancheINDEL96.00to97.00	0	none	0	0	114	1e-6
chr15-066549819-GAATGGATAA-G	chr15	66549819	GAATGGATAA	G	6165	VQSRTrancheINDEL96.00to97.00	0.0010933	sas	6.100000000000004e-4	0	114	0.0010933
chr15-066551948-T-G	chr15	66551948	T	G	190	PASS	6.7841e-4	nfe	3.6999999999999985e-5	1	134	6.7841e-4
chr15-066553100-T-G	chr15	66553100	T	G	22327	PASS	7.4862e-4	nfe	7.270000000000004e-4	2	134	7.4862e-4
chr15-066557866-A-G	chr15	66557866	A	G	860710	PASS	0.10998	amr	0.03088500000000001	3	134	0.10998
chr15-066557882-A-T	chr15	66557882	A	T	175093	PASS	0.043881	afr	0.005777	1	134	0.043881
chr15-066558024-C-T	chr15	66558024	C	T	712036	PASS	0.10938	amr	0.03075300000000002	3	134	0.10938
chr15-066558165-G-A	chr15	66558165	G	A	1101240	PASS	0.15238	nfe	0.119998	22	134	0.15238
chr15-066561001-C-T	chr15	66561001	C	T	1672777	PASS	0.068374	afr	0.04449100000000002	4	134	0.068374
chr15-066563758-A-T	chr15	66563758	A	T	60392	PASS	0.037353	afr	0.00269	1	134	0.037353
chr15-066564216-A-*	chr15	66564216	A	*	1158551	PASS	0	none	0	0	132	1e-6
chr15-066564216-A-G	chr15	66564216	A	G	1158551	PASS	0.1279	mid	0.10507800000000002	21	132	0.1279
chr15-066564448-A-C	chr15	66564448	A	C	890598	PASS	5.746e-5	amr	9e-6	0	128	5.746e-5
chr15-066564448-A-G	chr15	66564448	A	G	890598	PASS	0.12319	nfe	0.102086	22	128	0.12319
chr15-066564642-C-*	chr15	66564642	C	*	844909	PASS	0	none	0	0	132	1e-6
chr15-066564642-C-T	chr15	66564642	C	T	844909	PASS	0.14943	afr	0.04235500000000002	3	132	0.14943
chr15-066564645-GCACA-*	chr15	66564645	GCACA	*	895771	PASS	0	none	0	0	130	1e-6
chr15-066564645-GCACA-ACACA	chr15	66564645	GCACA	ACACA	895771	PASS	0	none	0.045553	4	130	0.045553
chr15-066564645-GCACA-G	chr15	66564645	GCACA	G	895771	PASS	7.3e-7	nfe	2.2000000000000003e-5	0	130	2.2000000000000003e-5
chr15-066564645-GCACA-GCA	chr15	66564645	GCACA	GCA	895771	PASS	0	none	0.002514	0	130	0.002514
chr15-066564645-GCACA-GCACACA	chr15	66564645	GCACA	GCACACA	895771	PASS	0	none	7.099999999999998e-5	0	130	7.099999999999998e-5
chr15-066564645-GCACA-GCTCACA	chr15	66564645	GCACA	GCTCACA	895771	PASS	0	none	3.6999999999999985e-5	0	130	3.6999999999999985e-5
chr15-066564712-C-T	chr15	66564712	C	T	195307	PASS	0.042481	afr	0.005493	1	134	0.042481
chr15-066564803-G-A	chr15	66564803	G	A	189379	PASS	0.012688	mid	0.005931	2	134	0.012688
chr15-066564952-C-A	chr15	66564952	C	A	3918287	PASS	0.0089993	sas	2.7300000000000035e-4	0	134	0.0089993
chr15-066564952-C-T	chr15	66564952	C	T	3918287	PASS	0.25425	amr	0.17253400000000002	25	134	0.25425
chr15-066565096-ATAT-A	chr15	66565096	ATAT	A	3072636	PASS	1.1076e-4	nfe	7.099999999999998e-5	0	134	1.1076e-4
chr15-066565096-ATAT-AAACTAT	chr15	66565096	ATAT	AAACTAT	3072636	PASS	0	none	0	0	134	1e-6
chr15-066565096-ATAT-AACTAT	chr15	66565096	ATAT	AACTAT	3072636	PASS	0	none	0.00164499999999999	1	134	0.00164499999999999
chr15-066565096-ATAT-ACTAT	chr15	66565096	ATAT	ACTAT	3072636	PASS	0	none	0.12214900000000002	21	134	0.12214900000000002
chr15-066565096-ATAT-CTAT	chr15	66565096	ATAT	CTAT	3072636	PASS	0	none	3.160000000000005e-4	0	134	3.160000000000005e-4
chr15-066565275-A-G	chr15	66565275	A	G	79700	PASS	0.0034289	nfe	0.00191599999999999	1	134	0.0034289
chr15-066565453-G-A	chr15	66565453	G	A	2214889	PASS	0.14186000000000001	mid	0.10930200000000002	22	134	0.14186000000000001
chr15-066565466-G-A	chr15	66565466	G	A	363116	PASS	0.055137	sas	0.020787	2	134	0.055137
chr15-066565626-C-A	chr15	66565626	C	A	797909	PASS	0.12283	nfe	0.099358	20	122	0.12283
chr15-066565636-A-T	chr15	66565636	A	T	170382	PASS	0.037614	nfe	0.024559	2	116	0.037614
chr15-066582122-C-T	chr15	66582122	C	T	6455860	PASS	0.47964	eas	0.2516739999999995	0	0	0.47964
chr15-066582123-A-G	chr15	66582123	A	G	10789737	PASS	0.77294	amr	0.4273969999999999	0	0	0.77294
chr15-066668563-T-C	chr15	66668563	T	C	152876	PASS	0.12313	afr	0.07468000000000002	0	0	0.12313
chr15-066702737-G-A	chr15	66702737	G	A	36009	PASS	0.08379	nfe	0.020843	0	0	0.08379
chr15-066702930-C-G	chr15	66702930	C	G	31	PASS	0	none	0	0	6	1e-6
chr15-066702985-G-A	chr15	66702985	G	A	599182	PASS	0.27279	mid	0.148465	2	22	0.27279
chr15-066703008-A-C	chr15	66703008	A	C	1250	PASS	0	none	5.2999999999999994e-5	0	40	5.2999999999999994e-5
chr15-066703008-A-G	chr15	66703008	A	G	1250	PASS	0	none	1.0799999999999996e-4	0	40	1.0799999999999996e-4
chr15-066703008-A-T	chr15	66703008	A	T	1250	PASS	0	none	0	0	40	1e-6
chr15-066703012-A-C	chr15	66703012	A	C	314	PASS	0	none	9e-6	0	40	9e-6
chr15-066703012-A-G	chr15	66703012	A	G	314	PASS	2.62e-6	nfe	0	0	40	2.62e-6
chr15-066703215-C-T	chr15	66703215	C	T	174921	PASS	0.022078	nfe	0.013855	2	132	0.022078
chr15-066703227-TC-CC	chr15	66703227	TC	CC	7345	PASS	0	none	3.6999999999999985e-5	0	132	3.6999999999999985e-5
chr15-066703227-TC-T	chr15	66703227	TC	T	7345	PASS	7.3256e-4	nfe	4.270000000000005e-4	1	132	7.3256e-4
chr15-066703227-TC-TCC	chr15	66703227	TC	TCC	7345	PASS	0	none	2.5100000000000014e-4	0	132	2.5100000000000014e-4
chr15-066703228-C-*	chr15	66703228	C	*	419	PASS	0	none	4.270000000000005e-4	1	132	4.270000000000005e-4
chr15-066703228-C-A	chr15	66703228	C	A	419	PASS	0	none	0	0	132	1e-6
chr15-066703228-C-T	chr15	66703228	C	T	419	PASS	4.38e-6	nfe	9e-6	0	132	9e-6
chr15-066703378-C-A	chr15	66703378	C	A	685151	PASS	0.0046529	afr	3.3800000000000046e-4	0	134	0.0046529
chr15-066703378-C-T	chr15	66703378	C	T	685151	PASS	0.039984	nfe	0.03216100000000002	11	134	0.039984
chr15-066703913-C-A	chr15	66703913	C	A	225	PASS	0	none	0	0	40	1e-6
chr15-066703913-C-G	chr15	66703913	C	G	225	PASS	0	none	0	0	40	1e-6
chr15-066703913-C-T	chr15	66703913	C	T	225	PASS	0	none	1.0799999999999996e-4	0	40	1.0799999999999996e-4
chr15-066704370-G-A	chr15	66704370	G	A	290	PASS	3.59e-6	nfe	3.6999999999999985e-5	0	56	3.6999999999999985e-5
chr15-066704534-A-C	chr15	66704534	A	C	69033	PASS	0.12701	nfe	0.03072000000000001	0	0	0.12701
chr15-066704749-A-G	chr15	66704749	A	G	30581	PASS	0.184	nfe	0.01952700000000001	0	0	0.184
chr15-066711606-T-C	chr15	66711606	T	C	81877	PASS	0.0062946	nfe	0.003626	1	134	0.0062946
chr15-066711728-AGT-A	chr15	66711728	AGT	A	3037	VQSRTrancheINDEL95.00to96.00	7.41e-6	amr	0	0	134	7.41e-6
chr15-066711728-AGT-CGT	chr15	66711728	AGT	CGT	3037	VQSRTrancheINDEL95.00to96.00	0	none	9e-6	0	134	9e-6
chr15-066711728-AGT-GGT	chr15	66711728	AGT	GGT	3037	VQSRTrancheINDEL95.00to96.00	0	none	0	1	134	1e-6
chr15-066716275-G-A	chr15	66716275	G	A	611	PASS	0	none	0	1	134	1e-6
chr15-066716370-G-*	chr15	66716370	G	*	2334075	PASS	0	none	0	0	134	1e-6
chr15-066716370-G-A	chr15	66716370	G	A	2334075	PASS	0.15158	sas	0.103016	20	134	0.15158
chr15-066716399-C-A	chr15	66716399	C	A	6892517	PASS	0.3028	mid	0.2579089999999998	32	134	0.3028
chr15-066780859-A-ACAGT	chr15	66780859	A	ACAGT	620705.97	PASS	0.13893	eas	0.01841000000000001	1	134	0.13893
chr15-066780890-A-T	chr15	66780890	A	T	220932	PASS	0.01461	nfe	0.00870399999999999	2	134	0.01461
chr15-066781525-A-C	chr15	66781525	A	C	7701	PASS	0.0072831	eas	0.005479	2	40	0.0072831
chr15-066781530-A-C	chr15	66781530	A	C	237	PASS	4.26e-6	nfe	9e-6	0	106	9e-6
chr15-066781530-A-T	chr15	66781530	A	T	237	PASS	0	none	2.2000000000000003e-5	1	106	2.2000000000000003e-5
chr15-066781534-A-G	chr15	66781534	A	G	1389	VQSRTrancheSNP99.70to99.80	0	none	0	0	50	1e-6
chr15-066781534-A-T	chr15	66781534	A	T	1389	VQSRTrancheSNP99.70to99.80	1.729e-5	nfe	4.720000000000004e-4	1	50	4.720000000000004e-4
chr15-066781536-TGGC-GGGC	chr15	66781536	TGGC	GGGC	3000	VQSRTrancheINDEL99.50to99.90	0	none	6.320000000000003e-4	1	40	6.320000000000003e-4
chr15-066781536-TGGC-T	chr15	66781536	TGGC	T	3000	VQSRTrancheINDEL99.50to99.90	7.1406e-4	nfe	2.2000000000000003e-5	0	40	7.1406e-4
chr15-066781539-C-*	chr15	66781539	C	*	2437	VQSRTrancheSNP99.80to99.90	0	none	2.2000000000000003e-5	0	62	2.2000000000000003e-5
chr15-066781539-C-G	chr15	66781539	C	G	2437	VQSRTrancheSNP99.80to99.90	5.44e-6	nfe	7.730000000000004e-4	2	62	7.730000000000004e-4
chr15-066781545-C-CG	chr15	66781545	C	CG	4418	VQSRTrancheINDEL99.95to100.00	0	none	0	0	40	1e-6
chr15-066781545-C-G	chr15	66781545	C	G	4418	VQSRTrancheINDEL99.95to100.00	1.2659e-4	eas	0.00178799999999999	3	40	0.00178799999999999
chr15-066781548-C-G	chr15	66781548	C	G	6949	PASS	0.0014664	eas	0.002608	4	38	0.002608
chr15-066781552-A-G	chr15	66781552	A	G	12928	PASS	5.69e-6	sas	0	0	38	5.69e-6
chr15-066781552-A-T	chr15	66781552	A	T	12928	PASS	0.011312	eas	0.005479	5	38	0.011312
chr15-066781557-C-G	chr15	66781557	C	G	9514	PASS	0.0087422	nfe	0.003388	5	34	0.0087422
chr15-066781797-T-C	chr15	66781797	T	C	123310	PASS	0.021738	nfe	0.006034	2	134	0.021738
chr15-066782231-A-AAGG	chr15	66782231	A	AAGG	2649817.97	PASS	0.98346	eas	0.33394599999999985	77	80	0.98346
chr15-066782231-A-AGG	chr15	66782231	A	AGG	2649817.97	PASS	0	none	0	0	80	1e-6
chr15-066782319-C-A	chr15	66782319	C	A	385934	PASS	0.45175	nfe	0.11327	8	18	0.45175
chr15-066782577-G-A	chr15	66782577	G	A	67015	PASS	0.17768	nfe	0.04890300000000001	0	0	0.17768
chr15-066782605-T-A	chr15	66782605	T	A	48649	PASS	0	none	0.036417	0	0	0.036417
chr15-066866830-A-G	chr15	66866830	A	G	27129	PASS	0.17768	nfe	0.019948	0	0	0.17768
chr15-066941913-A-G	chr15	66941913	A	G	19049913	PASS	0.99572	nfe	0.6511100000000007	0	0	0.99572
chr15-066941913-A-T	chr15	66941913	A	T	19049913	PASS	0	none	0	0	0	1e-6
chr15-067000706-TA-T	chr15	67000706	TA	T	6203333.97	PASS	2.132e-5	nfe	1.27e-4	0	126	1.27e-4
chr15-067000706-TA-TAA	chr15	67000706	TA	TAA	6203333.97	PASS	0	none	0.547804	71	126	0.547804
chr15-067000706-TA-TAAA	chr15	67000706	TA	TAAA	6203333.97	PASS	0	none	0.00181699999999999	2	126	0.00181699999999999
chr15-067000735-T-A	chr15	67000735	T	A	8712170	PASS	0.77899	afr	0.5610210000000001	79	134	0.77899
chr15-067000858-T-C	chr15	67000858	T	C	5820438	PASS	0.41088	amr	0.242446	32	134	0.41088
chr15-067000993-T-A	chr15	67000993	T	A	15253786	PASS	0	none	0	0	134	1e-6
chr15-067000993-T-C	chr15	67000993	T	C	15253786	PASS	0.81619	nfe	0.7872040000000001	109	134	0.81619
chr15-067001067-C-T	chr15	67001067	C	T	167870	PASS	0.015857	nfe	0.01068599999999998	4	134	0.015857
chr15-067001086-T-*	chr15	67001086	T	*	330486	PASS	0	none	0	0	132	1e-6
chr15-067001086-T-G	chr15	67001086	T	G	330486	PASS	0.20925	afr	0.02788300000000002	1	132	0.20925
chr15-067001124-T-*	chr15	67001124	T	*	14566945	PASS	0	none	0	0	130	1e-6
chr15-067001124-T-A	chr15	67001124	T	A	14566945	PASS	0	none	0	0	130	1e-6
chr15-067001124-T-C	chr15	67001124	T	C	14566945	PASS	0.996	nfe	0.9465910000000006	130	130	0.996
chr15-067001127-G-A	chr15	67001127	G	A	3482931	PASS	0.32596	mid	0.235299	33	126	0.32596
chr15-067066140-G-A	chr15	67066140	G	A	5806589	PASS	0.31043	sas	0.22971200000000003	35	134	0.31043
chr15-067066466-GGAGT-AGAGT	chr15	67066466	GGAGT	AGAGT	13824	PASS	0	none	9e-6	0	134	9e-6
chr15-067066466-GGAGT-G	chr15	67066466	GGAGT	G	13824	PASS	9.6791e-4	nfe	2.9400000000000004e-4	1	134	9.6791e-4
chr15-067066466-GGAGT-GGAGTGAGT	chr15	67066466	GGAGT	GGAGTGAGT	13824	PASS	0	none	0	0	134	1e-6
chr15-067098647-G-A	chr15	67098647	G	A	58908	PASS	0.0078547	nfe	0.005751	1	134	0.0078547
chr15-067098789-A-C	chr15	67098789	A	C	53409	PASS	0.0041461	sas	0.002741	1	134	0.0041461
chr15-067098999-G-A	chr15	67098999	G	A	17813	PASS	7.9208e-4	nfe	3.3800000000000046e-4	1	134	7.9208e-4
chr15-067099056-GT-G	chr15	67099056	GT	G	26594732.97	PASS	0.99642	nfe	0.9793740000000006	134	134	0.99642
chr15-067099159-C-A	chr15	67099159	C	A	13927289	PASS	0.99627	nfe	0.9743610000000004	134	134	0.99627
chr15-067137885-T-A	chr15	67137885	T	A	10606061	PASS	0	none	0	0	132	1e-6
chr15-067137885-T-C	chr15	67137885	T	C	10606061	PASS	0.99636	nfe	0.9767740000000004	132	132	0.99636
chr15-067138214-T-C	chr15	67138214	T	C	640106	PASS	0.072851	afr	0.05466500000000002	18	134	0.072851
chr15-067138395-T-A	chr15	67138395	T	A	7886612	PASS	0	none	0	0	86	1e-6
chr15-067138395-T-C	chr15	67138395	T	C	7886612	PASS	0.99527	nfe	0.8989420000000006	86	86	0.99527
chr15-067164997-A-G	chr15	67164997	A	G	105886100	PASS	0.93264	amr	0.8621320000000007	116	134	0.93264
chr15-067165142-T-TC	chr15	67165142	T	TC	7969357.97	PASS	0.12571	amr	0.06266100000000001	12	134	0.12571
chr15-067165147-G-C	chr15	67165147	G	C	71026435	PASS	0.65867	nfe	0.5812640000000004	84	134	0.65867
chr15-067165360-A-G	chr15	67165360	A	G	2894731	PASS	0.055393	nfe	0.04403800000000002	8	134	0.055393
chr15-067165502-G-A	chr15	67165502	G	A	1125963	PASS	0.034169	nfe	0.02579	4	134	0.034169
chr15-067165512-G-A	chr15	67165512	G	A	3733109	PASS	0.34437	afr	0.099766	7	134	0.34437
chr15-067166301-T-C	chr15	67166301	T	C	793047	PASS	0.28103	nfe	0.169169	0	0	0.28103
chr15-067166467-G-A	chr15	67166467	G	A	8418373	PASS	0.61613	mid	0.5327240000000006	68	114	0.61613
chr15-067166488-T-C	chr15	67166488	T	C	53159	PASS	0.0070996	nfe	0.002991	1	118	0.0070996
chr15-067166579-G-T	chr15	67166579	G	T	424	PASS	1.15e-6	nfe	0	1	134	1.15e-6
chr15-067166592-C-T	chr15	67166592	C	T	18823726	PASS	0.80796	eas	0.6300670000000004	88	134	0.80796
chr15-067166675-C-T	chr15	67166675	C	T	3338349	PASS	0.33301	eas	0.100062	7	134	0.33301
chr15-067166941-C-T	chr15	67166941	C	T	167575	PASS	0.0086887	nfe	0.003855	1	134	0.0086887
chr15-067170662-C-T	chr15	67170662	C	T	218366	PASS	0.012311	mid	0.00971999999999999	2	134	0.012311
chr15-067170768-C-T	chr15	67170768	C	T	88047	PASS	0.011955	nfe	0.00787099999999998	3	130	0.011955
chr15-067181269-G-A	chr15	67181269	G	A	5355	PASS	1.523e-4	nfe	3.6999999999999985e-5	1	134	1.523e-4
chr15-067181452-C-T	chr15	67181452	C	T	766194	PASS	0.024278	nfe	0.01445999999999999	3	134	0.024278
chr15-067181471-TCCCC-T	chr15	67181471	TCCCC	T	46242.97	VQSRTrancheINDEL99.95to100.00	5.95e-6	nfe	0	0	132	5.95e-6
chr15-067181471-TCCCC-TACCCCCCCCCCCCCCCCCCCC	chr15	67181471	TCCCC	TACCCCCCCCCCCCCCCCCCCC	46242.97	VQSRTrancheINDEL99.95to100.00	0	none	0	0	132	1e-6
chr15-067181471-TCCCC-TC	chr15	67181471	TCCCC	TC	46242.97	VQSRTrancheINDEL99.95to100.00	0	none	0	0	132	1e-6
chr15-067181471-TCCCC-TCACCCC	chr15	67181471	TCCCC	TCACCCC	46242.97	VQSRTrancheINDEL99.95to100.00	0	none	2.2000000000000003e-5	0	132	2.2000000000000003e-5
chr15-067181471-TCCCC-TCACCCCC	chr15	67181471	TCCCC	TCACCCCC	46242.97	VQSRTrancheINDEL99.95to100.00	0	none	0	0	132	1e-6
chr15-067181471-TCCCC-TCACCCCCC	chr15	67181471	TCCCC	TCACCCCCC	46242.97	VQSRTrancheINDEL99.95to100.00	0	none	9e-6	0	132	9e-6
chr15-067181471-TCCCC-TCC	chr15	67181471	TCCCC	TCC	46242.97	VQSRTrancheINDEL99.95to100.00	0	none	0	0	132	1e-6
chr15-067181471-TCCCC-TCCCCC	chr15	67181471	TCCCC	TCCCCC	46242.97	VQSRTrancheINDEL99.95to100.00	0	none	0	0	132	1e-6
chr15-067181471-TCCCC-TCCCCCCCCCC	chr15	67181471	TCCCC	TCCCCCCCCCC	46242.97	VQSRTrancheINDEL99.95to100.00	0	none	9e-6	0	132	9e-6
chr15-067181471-TCCCC-TCCCCCCCCCCC	chr15	67181471	TCCCC	TCCCCCCCCCCC	46242.97	VQSRTrancheINDEL99.95to100.00	0	none	0	0	132	1e-6
chr15-067181471-TCCCC-TCCCCCCCCCCCCCCCCCC	chr15	67181471	TCCCC	TCCCCCCCCCCCCCCCCCC	46242.97	VQSRTrancheINDEL99.95to100.00	0	none	5.2999999999999994e-5	0	132	5.2999999999999994e-5
chr15-067181471-TCCCC-TCCCCCCCCCCCCCCCCCCC	chr15	67181471	TCCCC	TCCCCCCCCCCCCCCCCCCC	46242.97	VQSRTrancheINDEL99.95to100.00	0	none	4.950000000000003e-4	0	132	4.950000000000003e-4
chr15-067181471-TCCCC-TCCCCCCCCCCCCCCCCCCCC	chr15	67181471	TCCCC	TCCCCCCCCCCCCCCCCCCCC	46242.97	VQSRTrancheINDEL99.95to100.00	0	none	0.00152199999999999	0	132	0.00152199999999999
chr15-067181471-TCCCC-TCCCCCCCCCCCCCCCCCCCCC	chr15	67181471	TCCCC	TCCCCCCCCCCCCCCCCCCCCC	46242.97	VQSRTrancheINDEL99.95to100.00	0	none	5.41e-4	0	132	5.41e-4
chr15-067181471-TCCCC-TCCCCCCCCCCCCCCCCCCCCCC	chr15	67181471	TCCCC	TCCCCCCCCCCCCCCCCCCCCCC	46242.97	VQSRTrancheINDEL99.95to100.00	0	none	9e-6	0	132	9e-6
chr15-067181471-TCCCC-TCCCCCCCCCCCCCCCCCCCCCCC	chr15	67181471	TCCCC	TCCCCCCCCCCCCCCCCCCCCCCC	46242.97	VQSRTrancheINDEL99.95to100.00	0	none	3.6999999999999985e-5	0	132	3.6999999999999985e-5
chr15-067181471-TCCCC-TCCCCCCCCCCCCCCCCCCCCCCCC	chr15	67181471	TCCCC	TCCCCCCCCCCCCCCCCCCCCCCCC	46242.97	VQSRTrancheINDEL99.95to100.00	0	none	1.0799999999999996e-4	0	132	1.0799999999999996e-4
chr15-067181471-TCCCC-TCCCCCCCCCCCCCCCCCCCCCCCCC	chr15	67181471	TCCCC	TCCCCCCCCCCCCCCCCCCCCCCCCC	46242.97	VQSRTrancheINDEL99.95to100.00	0	none	3.6999999999999985e-5	0	132	3.6999999999999985e-5
chr15-067181471-TCCCC-TCCCCCCCCCCCCCCCCCCCCCCCCCCC	chr15	67181471	TCCCC	TCCCCCCCCCCCCCCCCCCCCCCCCCCC	46242.97	VQSRTrancheINDEL99.95to100.00	0	none	9e-6	0	132	9e-6
chr15-067181471-TCCCC-TCCCCCCCCCCCCCCCCCCCCCCCCCCCC	chr15	67181471	TCCCC	TCCCCCCCCCCCCCCCCCCCCCCCCCCCC	46242.97	VQSRTrancheINDEL99.95to100.00	0	none	0	0	132	1e-6
chr15-067181471-TCCCC-TCCCCCCCCCCCCCCCCCCCCCCCCCCCCCC	chr15	67181471	TCCCC	TCCCCCCCCCCCCCCCCCCCCCCCCCCCCCC	46242.97	VQSRTrancheINDEL99.95to100.00	0	none	9e-6	0	132	9e-6
chr15-067181471-TCCCC-TCCCCCCCCCCCCCCCCCCCCCCCCCCCCCCCCCCCCC	chr15	67181471	TCCCC	TCCCCCCCCCCCCCCCCCCCCCCCCCCCCCCCCCCCCC	46242.97	VQSRTrancheINDEL99.95to100.00	0	none	0	0	132	1e-6
chr15-067181471-TCCCC-TCCCCCCCCCCCCCCCCCCCCCCCCCCCCCCCCCCCCCCCCCCCCCCCCC	chr15	67181471	TCCCC	TCCCCCCCCCCCCCCCCCCCCCCCCCCCCCCCCCCCCCCCCCCCCCCCCC	46242.97	VQSRTrancheINDEL99.95to100.00	0	none	0	0	132	1e-6
chr15-067181471-TCCCC-TCCCCCCCCCCCCCCCCCCCCCCCCCCCCCCCCCTCCCCCCCCCCCC	chr15	67181471	TCCCC	TCCCCCCCCCCCCCCCCCCCCCCCCCCCCCCCCCTCCCCCCCCCCCC	46242.97	VQSRTrancheINDEL99.95to100.00	0	none	0	0	132	1e-6
chr15-067181471-TCCCC-TCCCCCCCCCCCCCCCCCCCCCCCCCCCCCCCCCTCCCCCCCCCCCCCCCC	chr15	67181471	TCCCC	TCCCCCCCCCCCCCCCCCCCCCCCCCCCCCCCCCTCCCCCCCCCCCCCCCC	46242.97	VQSRTrancheINDEL99.95to100.00	0	none	0	0	132	1e-6
chr15-067181471-TCCCC-TCCCCCCCCCCCCCCCCCCCCCCCCCCCCCCCCTCCCCCCCCCCCCCCCCC	chr15	67181471	TCCCC	TCCCCCCCCCCCCCCCCCCCCCCCCCCCCCCCCTCCCCCCCCCCCCCCCCC	46242.97	VQSRTrancheINDEL99.95to100.00	0	none	0	0	132	1e-6
chr15-067181471-TCCCC-TCCCCCCCCCCCCCCCCCCCCCCCCCCCCCCCCTTCCCCCCCCCCCCCCCCC	chr15	67181471	TCCCC	TCCCCCCCCCCCCCCCCCCCCCCCCCCCCCCCCTTCCCCCCCCCCCCCCCCC	46242.97	VQSRTrancheINDEL99.95to100.00	0	none	9e-6	0	132	9e-6
chr15-067181471-TCCCC-TGCCCC	chr15	67181471	TCCCC	TGCCCC	46242.97	VQSRTrancheINDEL99.95to100.00	0	none	0	0	132	1e-6
chr15-067181471-TCCCC-TGCCCCC	chr15	67181471	TCCCC	TGCCCCC	46242.97	VQSRTrancheINDEL99.95to100.00	0	none	0	0	132	1e-6
chr15-067181471-TCCCC-TGCCCCCACCCCCCCCCCCCCCCC	chr15	67181471	TCCCC	TGCCCCCACCCCCCCCCCCCCCCC	46242.97	VQSRTrancheINDEL99.95to100.00	0	none	0	0	132	1e-6
chr15-067181471-TCCCC-TGCCCCCCCCCCCCCC	chr15	67181471	TCCCC	TGCCCCCCCCCCCCCC	46242.97	VQSRTrancheINDEL99.95to100.00	0	none	0	0	132	1e-6
chr15-067181471-TCCCC-TGCCCCCCCCCCCCCCCC	chr15	67181471	TCCCC	TGCCCCCCCCCCCCCCCC	46242.97	VQSRTrancheINDEL99.95to100.00	0	none	0	0	132	1e-6
chr15-067181471-TCCCC-TGCCCCCCCCCCCCCCCCCC	chr15	67181471	TCCCC	TGCCCCCCCCCCCCCCCCCC	46242.97	VQSRTrancheINDEL99.95to100.00	0	none	0	0	132	1e-6
chr15-067181471-TCCCC-TGCCCCCCCCCCCCCCCCCCC	chr15	67181471	TCCCC	TGCCCCCCCCCCCCCCCCCCC	46242.97	VQSRTrancheINDEL99.95to100.00	0	none	0	0	132	1e-6
chr15-067181471-TCCCC-TGCCCCCCCCCCCCCCCCCCCCCCCC	chr15	67181471	TCCCC	TGCCCCCCCCCCCCCCCCCCCCCCCC	46242.97	VQSRTrancheINDEL99.95to100.00	0	none	0	0	132	1e-6
chr15-067181471-TCCCC-TGCCCCCCCCCCCCCCCCCCCCCCCCCCCCCCCCCCCCCCCCCCCCCCCCCCC	chr15	67181471	TCCCC	TGCCCCCCCCCCCCCCCCCCCCCCCCCCCCCCCCCCCCCCCCCCCCCCCCCCC	46242.97	VQSRTrancheINDEL99.95to100.00	0	none	0	0	132	1e-6
chr15-067181471-TCCCC-TGGCCCC	chr15	67181471	TCCCC	TGGCCCC	46242.97	VQSRTrancheINDEL99.95to100.00	0	none	3.820000000000003e-4	0	132	3.820000000000003e-4
chr15-067181471-TCCCC-TGGCCCCC	chr15	67181471	TCCCC	TGGCCCCC	46242.97	VQSRTrancheINDEL99.95to100.00	0	none	0	0	132	1e-6
chr15-067181471-TCCCC-TGGCCCCCC	chr15	67181471	TCCCC	TGGCCCCCC	46242.97	VQSRTrancheINDEL99.95to100.00	0	none	9e-6	0	132	9e-6
chr15-067181471-TCCCC-TGGCCCCCCC	chr15	67181471	TCCCC	TGGCCCCCCC	46242.97	VQSRTrancheINDEL99.95to100.00	0	none	9e-6	0	132	9e-6
chr15-067181471-TCCCC-TGGCCCCCCCC	chr15	67181471	TCCCC	TGGCCCCCCCC	46242.97	VQSRTrancheINDEL99.95to100.00	0	none	5.2999999999999994e-5	0	132	5.2999999999999994e-5
chr15-067181471-TCCCC-TGGCCCCCCCCC	chr15	67181471	TCCCC	TGGCCCCCCCCC	46242.97	VQSRTrancheINDEL99.95to100.00	0	none	9e-6	0	132	9e-6
chr15-067181471-TCCCC-TGGCCCCCCCCCC	chr15	67181471	TCCCC	TGGCCCCCCCCCC	46242.97	VQSRTrancheINDEL99.95to100.00	0	none	9e-6	0	132	9e-6
chr15-067181471-TCCCC-TGGCCCCCCCCCCCCC	chr15	67181471	TCCCC	TGGCCCCCCCCCCCCC	46242.97	VQSRTrancheINDEL99.95to100.00	0	none	0	0	132	1e-6
chr15-067181471-TCCCC-TGGCCCCCCCCCCCCCCCC	chr15	67181471	TCCCC	TGGCCCCCCCCCCCCCCCC	46242.97	VQSRTrancheINDEL99.95to100.00	0	none	0	0	132	1e-6
chr15-067181471-TCCCC-TGGCCCCCCCCCCCCCCCCCC	chr15	67181471	TCCCC	TGGCCCCCCCCCCCCCCCCCC	46242.97	VQSRTrancheINDEL99.95to100.00	0	none	5.2999999999999994e-5	0	132	5.2999999999999994e-5
chr15-067181471-TCCCC-TGGCCCCCCCCCCCCCCCCCCC	chr15	67181471	TCCCC	TGGCCCCCCCCCCCCCCCCCCC	46242.97	VQSRTrancheINDEL99.95to100.00	0	none	9e-6	0	132	9e-6
chr15-067181471-TCCCC-TGGCCCCCCCCCCCCCCCCCCCC	chr15	67181471	TCCCC	TGGCCCCCCCCCCCCCCCCCCCC	46242.97	VQSRTrancheINDEL99.95to100.00	0	none	0	0	132	1e-6
chr15-067181471-TCCCC-TGGCCCCCCCCCCCCCCCCCCCCC	chr15	67181471	TCCCC	TGGCCCCCCCCCCCCCCCCCCCCC	46242.97	VQSRTrancheINDEL99.95to100.00	0	none	0	0	132	1e-6
chr15-067181471-TCCCC-TGGCCCCCCCCCCCCCCCCCCCCCC	chr15	67181471	TCCCC	TGGCCCCCCCCCCCCCCCCCCCCCC	46242.97	VQSRTrancheINDEL99.95to100.00	0	none	3.6999999999999985e-5	0	132	3.6999999999999985e-5
chr15-067181471-TCCCC-TGGCCCCCCCCCCCCCCCCCCCCCCC	chr15	67181471	TCCCC	TGGCCCCCCCCCCCCCCCCCCCCCCC	46242.97	VQSRTrancheINDEL99.95to100.00	0	none	5.2999999999999994e-5	0	132	5.2999999999999994e-5
chr15-067181471-TCCCC-TGGCCCCCCCCCCCCCCCCCCCCCCCC	chr15	67181471	TCCCC	TGGCCCCCCCCCCCCCCCCCCCCCCCC	46242.97	VQSRTrancheINDEL99.95to100.00	0	none	9e-6	0	132	9e-6
chr15-067181471-TCCCC-TGGCCCCCCCCCCCCCCCCCCCCCCCCC	chr15	67181471	TCCCC	TGGCCCCCCCCCCCCCCCCCCCCCCCCC	46242.97	VQSRTrancheINDEL99.95to100.00	0	none	9e-6	0	132	9e-6
chr15-067181471-TCCCC-TGGCCCCCCCCCCCCCCCCCCCCCCCCCCCCCAAAACAACCCCCCCCCCCCCC	chr15	67181471	TCCCC	TGGCCCCCCCCCCCCCCCCCCCCCCCCCCCCCAAAACAACCCCCCCCCCCCCC	46242.97	VQSRTrancheINDEL99.95to100.00	0	none	0	0	132	1e-6
chr15-067181471-TCCCC-TGGCCCCCCCCCCCCCCCCCCCCCCCCCCCCCAACAACACCCCCCCCC	chr15	67181471	TCCCC	TGGCCCCCCCCCCCCCCCCCCCCCCCCCCCCCAACAACACCCCCCCCC	46242.97	VQSRTrancheINDEL99.95to100.00	0	none	0	0	132	1e-6
chr15-067181471-TCCCC-TGGCCCCCCCCCCCCCCCCCCCCCCCCCCCCCCAAACCCACCCCCCCCCCCCCCCC	chr15	67181471	TCCCC	TGGCCCCCCCCCCCCCCCCCCCCCCCCCCCCCCAAACCCACCCCCCCCCCCCCCCC	46242.97	VQSRTrancheINDEL99.95to100.00	0	none	0	0	132	1e-6
chr15-067181471-TCCCC-TGGCCCCCCCCCCCCCCCCCCCCCCCCCCCCCCAACACACCCCCCCCCC	chr15	67181471	TCCCC	TGGCCCCCCCCCCCCCCCCCCCCCCCCCCCCCCAACACACCCCCCCCCC	46242.97	VQSRTrancheINDEL99.95to100.00	0	none	0	0	132	1e-6
chr15-067181471-TCCCC-TGGCCCCCCCCCCCCCCCCCCCCCCCCCCCCCCCAAAACACCCC	chr15	67181471	TCCCC	TGGCCCCCCCCCCCCCCCCCCCCCCCCCCCCCCCAAAACACCCC	46242.97	VQSRTrancheINDEL99.95to100.00	0	none	0	0	132	1e-6
chr15-067181471-TCCCC-TGGCCCCCCCCCCCCCCCCCCCCCCCCCCCCCCCACACACCCCCCCCCCCCC	chr15	67181471	TCCCC	TGGCCCCCCCCCCCCCCCCCCCCCCCCCCCCCCCACACACCCCCCCCCCCCC	46242.97	VQSRTrancheINDEL99.95to100.00	0	none	0	0	132	1e-6
chr15-067181471-TCCCC-TGGCCCCCCCCCCCCCCCCCCCCCCCCCCCCCCCACACCCCCCCCCCCCCCCC	chr15	67181471	TCCCC	TGGCCCCCCCCCCCCCCCCCCCCCCCCCCCCCCCACACCCCCCCCCCCCCCCC	46242.97	VQSRTrancheINDEL99.95to100.00	0	none	0	0	132	1e-6
chr15-067181471-TCCCC-TGGCGGGGGCCCCCCCCCCCCCCCCCCCCCACACAGCCCCCCCCCCCCCCCC	chr15	67181471	TCCCC	TGGCGGGGGCCCCCCCCCCCCCCCCCCCCCACACAGCCCCCCCCCCCCCCCC	46242.97	VQSRTrancheINDEL99.95to100.00	0	none	0	0	132	1e-6
chr15-067181471-TCCCC-TGGGCCCC	chr15	67181471	TCCCC	TGGGCCCC	46242.97	VQSRTrancheINDEL99.95to100.00	0	none	0.002215	0	132	0.002215
chr15-067181471-TCCCC-TGGGCCCCC	chr15	67181471	TCCCC	TGGGCCCCC	46242.97	VQSRTrancheINDEL99.95to100.00	0	none	7.099999999999998e-5	0	132	7.099999999999998e-5
chr15-067181471-TCCCC-TGGGCCCCCC	chr15	67181471	TCCCC	TGGGCCCCCC	46242.97	VQSRTrancheINDEL99.95to100.00	0	none	2.2000000000000003e-5	0	132	2.2000000000000003e-5
chr15-067181471-TCCCC-TGGGCCCCCCC	chr15	67181471	TCCCC	TGGGCCCCCCC	46242.97	VQSRTrancheINDEL99.95to100.00	0	none	0	0	132	1e-6
chr15-067181471-TCCCC-TGGGCCCCCCCC	chr15	67181471	TCCCC	TGGGCCCCCCCC	46242.97	VQSRTrancheINDEL99.95to100.00	0	none	2.2000000000000003e-5	0	132	2.2000000000000003e-5
chr15-067181471-TCCCC-TGGGCCCCCCCCC	chr15	67181471	TCCCC	TGGGCCCCCCCCC	46242.97	VQSRTrancheINDEL99.95to100.00	0	none	2.2000000000000003e-5	0	132	2.2000000000000003e-5
chr15-067181471-TCCCC-TGGGCCCCCCCCCC	chr15	67181471	TCCCC	TGGGCCCCCCCCCC	46242.97	VQSRTrancheINDEL99.95to100.00	0	none	2.2000000000000003e-5	0	132	2.2000000000000003e-5
chr15-067181471-TCCCC-TGGGCCCCCCCCCCC	chr15	67181471	TCCCC	TGGGCCCCCCCCCCC	46242.97	VQSRTrancheINDEL99.95to100.00	0	none	0	0	132	1e-6
chr15-067181471-TCCCC-TGGGCCCCCCCCCCCC	chr15	67181471	TCCCC	TGGGCCCCCCCCCCCC	46242.97	VQSRTrancheINDEL99.95to100.00	0	none	0	0	132	1e-6
chr15-067181471-TCCCC-TGGGCCCCCCCCCCCCC	chr15	67181471	TCCCC	TGGGCCCCCCCCCCCCC	46242.97	VQSRTrancheINDEL99.95to100.00	0	none	2.2000000000000003e-5	0	132	2.2000000000000003e-5
chr15-067181471-TCCCC-TGGGCCCCCCCCCCCCCC	chr15	67181471	TCCCC	TGGGCCCCCCCCCCCCCC	46242.97	VQSRTrancheINDEL99.95to100.00	0	none	9e-6	0	132	9e-6
chr15-067181471-TCCCC-TGGGCCCCCCCCCCCCCCC	chr15	67181471	TCCCC	TGGGCCCCCCCCCCCCCCC	46242.97	VQSRTrancheINDEL99.95to100.00	0	none	9e-6	0	132	9e-6
chr15-067181471-TCCCC-TGGGCCCCCCCCCCCCCCCCCC	chr15	67181471	TCCCC	TGGGCCCCCCCCCCCCCCCCCC	46242.97	VQSRTrancheINDEL99.95to100.00	0	none	9e-6	0	132	9e-6
chr15-067181471-TCCCC-TGGGCCCCCCCCCCCCCCCCCCC	chr15	67181471	TCCCC	TGGGCCCCCCCCCCCCCCCCCCC	46242.97	VQSRTrancheINDEL99.95to100.00	0	none	0	0	132	1e-6
chr15-067181471-TCCCC-TGGGCCCCCCCCCCCCCCCCCCCC	chr15	67181471	TCCCC	TGGGCCCCCCCCCCCCCCCCCCCC	46242.97	VQSRTrancheINDEL99.95to100.00	0	none	0	0	132	1e-6
chr15-067181471-TCCCC-TGGGCCCCCCCCCCCCCCCCCCCCC	chr15	67181471	TCCCC	TGGGCCCCCCCCCCCCCCCCCCCCC	46242.97	VQSRTrancheINDEL99.95to100.00	0	none	0	0	132	1e-6
chr15-067181471-TCCCC-TGGGCCCCCCCCCCCCCCCCCCCCCC	chr15	67181471	TCCCC	TGGGCCCCCCCCCCCCCCCCCCCCCC	46242.97	VQSRTrancheINDEL99.95to100.00	0	none	5.2999999999999994e-5	0	132	5.2999999999999994e-5
chr15-067181471-TCCCC-TGGGCCCCCCCCCCCCCCCCCCCCCCC	chr15	67181471	TCCCC	TGGGCCCCCCCCCCCCCCCCCCCCCCC	46242.97	VQSRTrancheINDEL99.95to100.00	0	none	9e-6	0	132	9e-6
chr15-067181471-TCCCC-TGGGCCCCCCCCCCCCCCCCCCCCCCCCAAACACACCCCCCCCCC	chr15	67181471	TCCCC	TGGGCCCCCCCCCCCCCCCCCCCCCCCCAAACACACCCCCCCCCC	46242.97	VQSRTrancheINDEL99.95to100.00	0	none	0	0	132	1e-6
chr15-067181471-TCCCC-TGGGCCCCCCCCCCCCCCCCCCCCCCCCCC	chr15	67181471	TCCCC	TGGGCCCCCCCCCCCCCCCCCCCCCCCCCC	46242.97	VQSRTrancheINDEL99.95to100.00	0	none	0	0	132	1e-6
chr15-067181471-TCCCC-TGGGCCCCCCCCCCCCCCCCCCCCCCCCCCAACCCACCCCCCCCC	chr15	67181471	TCCCC	TGGGCCCCCCCCCCCCCCCCCCCCCCCCCCAACCCACCCCCCCCC	46242.97	VQSRTrancheINDEL99.95to100.00	0	none	0	0	132	1e-6
chr15-067181471-TCCCC-TGGGCCCCCCCCCCCCCCCCCCCCCCCCCCCCCCACAACCCCCCCCCCCCC	chr15	67181471	TCCCC	TGGGCCCCCCCCCCCCCCCCCCCCCCCCCCCCCCACAACCCCCCCCCCCCC	46242.97	VQSRTrancheINDEL99.95to100.00	0	none	0	0	132	1e-6
chr15-067181471-TCCCC-TGGGCCCCCCCCCCCCCCCCCCCCCCCCCCCCCCACACCCACCCCCCCCC	chr15	67181471	TCCCC	TGGGCCCCCCCCCCCCCCCCCCCCCCCCCCCCCCACACCCACCCCCCCCC	46242.97	VQSRTrancheINDEL99.95to100.00	0	none	0	0	132	1e-6
chr15-067181471-TCCCC-TGGGCCCCCCCCCCCCCCCCCCCCCCCCCCCCCCCAAACCCCCCCCCCCCCCCC	chr15	67181471	TCCCC	TGGGCCCCCCCCCCCCCCCCCCCCCCCCCCCCCCCAAACCCCCCCCCCCCCCCC	46242.97	VQSRTrancheINDEL99.95to100.00	0	none	0	0	132	1e-6
chr15-067181471-TCCCC-TGGGCCGGGCCCCCC	chr15	67181471	TCCCC	TGGGCCGGGCCCCCC	46242.97	VQSRTrancheINDEL99.95to100.00	0	none	0	0	132	1e-6
chr15-067181471-TCCCC-TGGGCCGGGCCCCCCCCCCCCCCCCCC	chr15	67181471	TCCCC	TGGGCCGGGCCCCCCCCCCCCCCCCCC	46242.97	VQSRTrancheINDEL99.95to100.00	0	none	0	0	132	1e-6
chr15-067181471-TCCCC-TGGGGCCCC	chr15	67181471	TCCCC	TGGGGCCCC	46242.97	VQSRTrancheINDEL99.95to100.00	0	none	4.05e-4	0	132	4.05e-4
chr15-067181471-TCCCC-TGGGGCCCCCCCCCCCCCCCCCCCC	chr15	67181471	TCCCC	TGGGGCCCCCCCCCCCCCCCCCCCC	46242.97	VQSRTrancheINDEL99.95to100.00	0	none	0	0	132	1e-6
chr15-067181471-TCCCC-TGGGGCCCCCCCCCCCCCCCCCCCCCCCCCCCCCCTCCCCCCCCCCCCC	chr15	67181471	TCCCC	TGGGGCCCCCCCCCCCCCCCCCCCCCCCCCCCCCCTCCCCCCCCCCCCC	46242.97	VQSRTrancheINDEL99.95to100.00	0	none	0	0	132	1e-6
chr15-067181471-TCCCC-TGGGGCGGCGGGCCCCCCCCCCCCCCCC	chr15	67181471	TCCCC	TGGGGCGGCGGGCCCCCCCCCCCCCCCC	46242.97	VQSRTrancheINDEL99.95to100.00	0	none	0	0	132	1e-6
chr15-067181471-TCCCC-TGGGGCGGGGCCCCCCCCCCCCCCCCCCCCCCCCACACCCCCCCCCCCCCCCC	chr15	67181471	TCCCC	TGGGGCGGGGCCCCCCCCCCCCCCCCCCCCCCCCACACCCCCCCCCCCCCCCC	46242.97	VQSRTrancheINDEL99.95to100.00	0	none	0	0	132	1e-6
chr15-067181471-TCCCC-TGGGGGCCCC	chr15	67181471	TCCCC	TGGGGGCCCC	46242.97	VQSRTrancheINDEL99.95to100.00	0	none	9e-6	0	132	9e-6
chr15-067181471-TCCCC-TGGGGGGGCCCCCCCCCCCCCCCCCCCCCCCCC	chr15	67181471	TCCCC	TGGGGGGGCCCCCCCCCCCCCCCCCCCCCCCCC	46242.97	VQSRTrancheINDEL99.95to100.00	0	none	0	0	132	1e-6
chr15-067181471-TCCCC-TGGGGGGGGGCCCC	chr15	67181471	TCCCC	TGGGGGGGGGCCCC	46242.97	VQSRTrancheINDEL99.95to100.00	0	none	9e-6	0	132	9e-6
chr15-067181471-TCCCC-TGGGGGGGGGCCCCC	chr15	67181471	TCCCC	TGGGGGGGGGCCCCC	46242.97	VQSRTrancheINDEL99.95to100.00	0	none	0	0	132	1e-6
chr15-067181471-TCCCC-TGGGGGGGGGGCCCC	chr15	67181471	TCCCC	TGGGGGGGGGGCCCC	46242.97	VQSRTrancheINDEL99.95to100.00	0	none	0	1	132	1e-6
chr15-067181471-TCCCC-TGGGGGGGGGGCCCCCCCCCCCCCCCCCCCC	chr15	67181471	TCCCC	TGGGGGGGGGGCCCCCCCCCCCCCCCCCCCC	46242.97	VQSRTrancheINDEL99.95to100.00	0	none	0	0	132	1e-6
chr15-067181471-TCCCC-TTGCCCC	chr15	67181471	TCCCC	TTGCCCC	46242.97	VQSRTrancheINDEL99.95to100.00	0	none	0	0	132	1e-6
chr15-067181471-TCCCC-TTGCCCCCCCC	chr15	67181471	TCCCC	TTGCCCCCCCC	46242.97	VQSRTrancheINDEL99.95to100.00	0	none	0	0	132	1e-6
chr15-067181471-TCCCC-TTGCCCCCCCCCCCCC	chr15	67181471	TCCCC	TTGCCCCCCCCCCCCC	46242.97	VQSRTrancheINDEL99.95to100.00	0	none	0	0	132	1e-6
chr15-067181471-TCCCC-TTGGCCCC	chr15	67181471	TCCCC	TTGGCCCC	46242.97	VQSRTrancheINDEL99.95to100.00	0	none	2.2000000000000003e-5	0	132	2.2000000000000003e-5
chr15-067181471-TCCCC-TTGGGCCCC	chr15	67181471	TCCCC	TTGGGCCCC	46242.97	VQSRTrancheINDEL99.95to100.00	0	none	0	0	132	1e-6
chr15-067181475-CG-*	chr15	67181475	CG	*	202506	ExcessHet	0	none	0	0	132	1e-6
chr15-067181475-CG-C	chr15	67181475	CG	C	202506	ExcessHet	0.0012076	amr	0.02536400000000001	1	132	0.02536400000000001
chr15-067181475-CG-CCCCCCCCCCCCCCCCCCCCCCCCCACACAG	chr15	67181475	CG	CCCCCCCCCCCCCCCCCCCCCCCCCACACAG	202506	ExcessHet	0	none	0	0	132	1e-6
chr15-067181475-CG-CCCCCCCCCCCCCCCCCCCCCCCCCCCCCTTTTG	chr15	67181475	CG	CCCCCCCCCCCCCCCCCCCCCCCCCCCCCTTTTG	202506	ExcessHet	0	none	0	0	132	1e-6
chr15-067181475-CG-GG	chr15	67181475	CG	GG	202506	ExcessHet	0	none	0	0	132	1e-6
chr15-067181476-GC-*	chr15	67181476	GC	*	573250	ExcessHet	0	none	0.02528500000000001	1	94	0.02528500000000001
chr15-067181476-GC-AC	chr15	67181476	GC	AC	573250	ExcessHet	0	none	9e-6	0	94	9e-6
chr15-067181476-GC-CC	chr15	67181476	GC	CC	573250	ExcessHet	0	none	0.06224500000000001	0	94	0.06224500000000001
chr15-067181476-GC-G	chr15	67181476	GC	G	573250	ExcessHet	0.0040129	eas	5.640000000000005e-4	0	94	0.0040129
chr15-067181476-GC-GCC	chr15	67181476	GC	GCC	573250	ExcessHet	0	none	0.00113099999999999	0	94	0.00113099999999999
chr15-067181476-GC-GCCCCCCCCCCCCCCCCC	chr15	67181476	GC	GCCCCCCCCCCCCCCCCC	573250	ExcessHet	0	none	0	0	94	1e-6
chr15-067181476-GC-GCCCCCCCCCCCCCCCCCCC	chr15	67181476	GC	GCCCCCCCCCCCCCCCCCCC	573250	ExcessHet	0	none	0	0	94	1e-6
chr15-067181476-GC-GCCCCCCCCCCCCCCCCCCCC	chr15	67181476	GC	GCCCCCCCCCCCCCCCCCCCC	573250	ExcessHet	0	none	0	0	94	1e-6
chr15-067181476-GC-GCCCCCCCCCCCCCCCCCCCCCC	chr15	67181476	GC	GCCCCCCCCCCCCCCCCCCCCCC	573250	ExcessHet	0	none	0	0	94	1e-6
chr15-067181476-GC-GCCCCCCCCCCCCCCCCCCCCCCCC	chr15	67181476	GC	GCCCCCCCCCCCCCCCCCCCCCCCC	573250	ExcessHet	0	none	0	0	94	1e-6
chr15-067181476-GC-GCCCCCCCCCCCCCCCCCCCCCCCCCGTTCCCC	chr15	67181476	GC	GCCCCCCCCCCCCCCCCCCCCCCCCCGTTCCCC	573250	ExcessHet	0	none	0	0	94	1e-6
chr15-067181476-GC-GGCCCCCCCCCCCCCCCCCCCCC	chr15	67181476	GC	GGCCCCCCCCCCCCCCCCCCCCC	573250	ExcessHet	0	none	0	0	94	1e-6
chr15-067181476-GC-TC	chr15	67181476	GC	TC	573250	ExcessHet	0	none	9e-6	0	94	9e-6
chr15-067181483-CACCCTG-AACCCTG	chr15	67181483	CACCCTG	AACCCTG	45492	VQSRTrancheINDEL99.95to100.00	0	none	3.6999999999999985e-5	0	134	3.6999999999999985e-5
chr15-067181483-CACCCTG-C	chr15	67181483	CACCCTG	C	45492	VQSRTrancheINDEL99.95to100.00	7.27e-5	nfe	0.00154599999999999	0	134	0.00154599999999999
chr15-067181483-CACCCTG-CCCCTG	chr15	67181483	CACCCTG	CCCCTG	45492	VQSRTrancheINDEL99.95to100.00	0	none	0.00224	0	134	0.00224
chr15-067181483-CACCCTG-GACCCTG	chr15	67181483	CACCCTG	GACCCTG	45492	VQSRTrancheINDEL99.95to100.00	0	none	1.6699999999999994e-4	1	134	1.6699999999999994e-4
chr15-067181483-CACCCTG-TACCCTG	chr15	67181483	CACCCTG	TACCCTG	45492	VQSRTrancheINDEL99.95to100.00	0	none	0	0	134	1e-6
chr15-067184614-G-T	chr15	67184614	G	T	9992512	PASS	0.49141	eas	0.26991999999999977	34	134	0.49141
chr15-067184632-T-C	chr15	67184632	T	C	11631277	PASS	0.49241	eas	0.26662699999999956	33	134	0.49241
chr15-067186713-T-A	chr15	67186713	T	A	1131426	PASS	0	none	0	0	0	1e-6
chr15-067186713-T-C	chr15	67186713	T	C	1131426	PASS	0.48143	nfe	0.24713	0	0	0.48143
chr15-067186713-T-G	chr15	67186713	T	G	1131426	PASS	0	none	0	0	0	1e-6
chr15-067187532-A-C	chr15	67187532	A	C	155944	PASS	0.0042182	nfe	0.002816	2	134	0.0042182
chr15-067190938-C-T	chr15	67190938	C	T	1199212	PASS	0.46336	eas	0.190328	1	6	0.46336
chr15-067202156-T-C	chr15	67202156	T	C	106675	PASS	0.42564	eas	0.06227300000000001	0	0	0.42564
chr15-067202485-G-C	chr15	67202485	G	C	935014	PASS	0.47057	eas	0.20981	12	54	0.47057
chr15-067202571-CAA-C	chr15	67202571	CAA	C	13857.97	PASS	0	none	0	0	114	1e-6
chr15-067202571-CAA-CA	chr15	67202571	CAA	CA	13857.97	PASS	0	none	0.01065399999999998	0	114	0.01065399999999998
chr15-067202571-CAA-CAAA	chr15	67202571	CAA	CAAA	13857.97	PASS	0	none	0.003168	1	114	0.003168
chr15-067202584-T-A	chr15	67202584	T	A	1736765	PASS	0	none	0	0	132	1e-6
chr15-067202584-T-C	chr15	67202584	T	C	1736765	PASS	0.4769	eas	0.23013100000000003	33	132	0.4769
chr15-067202669-C-T	chr15	67202669	C	T	35409	PASS	0.0040524	nfe	0.002465	1	134	0.0040524
chr15-067202960-T-C	chr15	67202960	T	C	187464	PASS	0.022543	mid	0.006939	1	134	0.022543
chr15-067203475-T-A	chr15	67203475	T	A	239546	PASS	0.02814	sas	0.01291099999999999	5	134	0.02814
chr15-067203974-A-G	chr15	67203974	A	G	935	PASS	1.8757e-4	nfe	9e-6	1	134	1.8757e-4
chr15-067208695-G-A	chr15	67208695	G	A	4728434	PASS	0.48127	eas	0.2566399999999997	33	134	0.48127
chr15-067209444-T-C	chr15	67209444	T	C	5480755	PASS	0.36358	amr	0.2541029999999995	33	134	0.36358
chr15-067209445-C-A	chr15	67209445	C	A	8235	PASS	0.0010139	afr	1.88e-4	1	134	0.0010139
chr15-067209639-C-T	chr15	67209639	C	T	3600432	PASS	0.35584	amr	0.2536179999999995	33	134	0.35584
chr15-067209654-CAT-C	chr15	67209654	CAT	C	2630.97	PASS	1.3007e-4	nfe	0.00184099999999999	1	122	0.00184099999999999
chr15-067209654-CAT-CATAT	chr15	67209654	CAT	CATAT	2630.97	PASS	0	none	6.570000000000002e-4	0	122	6.570000000000002e-4
chr15-067209655-A-*	chr15	67209655	A	*	280	PASS	0	none	0.00184099999999999	1	116	0.00184099999999999
chr15-067209655-A-C	chr15	67209655	A	C	280	PASS	0	none	9e-6	0	116	9e-6
chr15-067232612-T-C	chr15	67232612	T	C	1573419	PASS	0.45444	nfe	0.2912989999999995	23	62	0.45444
chr15-067232714-C-A	chr15	67232714	C	A	1007	PASS	0	none	0	0	10	1e-6
chr15-067232714-C-T	chr15	67232714	C	T	1007	PASS	0.0026994	afr	1.27e-4	0	10	0.0026994
chr15-067232776-G-A	chr15	67232776	G	A	1365	PASS	0.0011405	nfe	4.03e-4	0	4	0.0011405
chr15-067236015-C-T	chr15	67236015	C	T	19225	PASS	0.0016041	mid	6.100000000000004e-4	1	134	0.0016041
chr15-067236036-T-C	chr15	67236036	T	C	7190682	PASS	3e-7	nfe	0	0	134	1e-6
chr15-067236036-T-G	chr15	67236036	T	G	7190682	PASS	0.63789	eas	0.34162299999999934	45	134	0.63789
chr15-067236137-C-A	chr15	67236137	C	A	57836	PASS	0.13195	amr	0.003245	1	134	0.13195
chr15-067236212-C-T	chr15	67236212	C	T	14902404	PASS	0.99762	nfe	0.9768270000000004	134	134	0.99762
chr15-067236314-G-*	chr15	67236314	G	*	180002	PASS	0	none	0	0	134	1e-6
chr15-067236314-G-C	chr15	67236314	G	C	180002	PASS	0.039815	afr	0.00849599999999998	1	134	0.039815
chr15-067236440-A-T	chr15	67236440	A	T	149234	PASS	0.0055133	nfe	0.003677	1	134	0.0055133
chr15-067254106-A-C	chr15	67254106	A	C	653542	PASS	0	none	9e-6	0	0	9e-6
chr15-067254106-A-G	chr15	67254106	A	G	653542	PASS	0	none	0	0	0	1e-6
chr15-067254106-A-T	chr15	67254106	A	T	653542	PASS	0.47647	nfe	0.234764	0	0	0.47647
chr15-067254250-T-C	chr15	67254250	T	C	35032	PASS	0.013479	nfe	0.005799	1	112	0.013479
chr15-067254647-C-G	chr15	67254647	C	G	113209	PASS	0.0084972	nfe	0.003473	1	134	0.0084972
chr15-067254647-C-T	chr15	67254647	C	T	113209	PASS	3.388e-5	nfe	0	0	134	3.388e-5
chr15-067254963-C-A	chr15	67254963	C	A	8911521	PASS	0.47711	eas	0.2551559999999996	32	134	0.47711
chr15-067255036-A-G	chr15	67255036	A	G	17669	PASS	0.0010201	nfe	5.640000000000005e-4	1	134	0.0010201
chr15-067261484-A-*	chr15	67261484	A	*	267	PASS	0	none	0	0	130	1e-6
chr15-067261484-A-C	chr15	67261484	A	C	267	PASS	2.03e-6	nfe	0	1	130	2.03e-6
chr15-067263149-G-C	chr15	67263149	G	C	283542	PASS	0.017817	nfe	0.01084199999999998	3	134	0.017817
chr15-067279481-G-C	chr15	67279481	G	C	8258	PASS	0.0038007	afr	3.3800000000000046e-4	1	134	0.0038007
chr15-067279580-G-C	chr15	67279580	G	C	416	PASS	6.176e-5	nfe	0	1	132	6.176e-5
chr15-067304243-T-C	chr15	67304243	T	C	2711	PASS	6.335e-5	nfe	1.6699999999999994e-4	1	134	1.6699999999999994e-4
chr15-067304339-C-T	chr15	67304339	C	T	9507	PASS	0.019442	amr	4.270000000000005e-4	1	134	0.019442
chr15-067304477-T-G	chr15	67304477	T	G	10898983	PASS	0.76517	nfe	0.7139190000000001	100	134	0.76517
chr15-067336837-G-A	chr15	67336837	G	A	3800004	PASS	0.45108	nfe	0.3589979999999998	59	134	0.45108
chr15-067336858-T-C	chr15	67336858	T	C	762500	PASS	0.094475	nfe	0.07264400000000001	12	132	0.094475
chr15-067337198-C-T	chr15	67337198	C	T	4379	PASS	8.9017e-4	afr	1.88e-4	1	132	8.9017e-4
chr15-067344218-G-T	chr15	67344218	G	T	69233	PASS	0.0097567	mid	0.004339	1	134	0.0097567
chr15-067357522-T-C	chr15	67357522	T	C	2650	PASS	1.324e-4	nfe	7.099999999999998e-5	2	134	1.324e-4
chr15-067359759-G-A	chr15	67359759	G	A	4538251	PASS	1.19e-6	nfe	0	0	134	1.19e-6
chr15-067359759-G-C	chr15	67359759	G	C	4538251	PASS	0.48518	eas	0.2565319999999997	33	134	0.48518
chr15-067359759-G-T	chr15	67359759	G	T	4538251	PASS	4.95e-5	nfe	3.6999999999999985e-5	0	134	4.95e-5
chr15-067359813-T-G	chr15	67359813	T	G	6341	PASS	0.02033	nfe	0.005972	1	66	0.02033
chr15-067359816-GA-*	chr15	67359816	GA	*	20609	VQSRTrancheINDEL99.50to99.90	0	none	5.2999999999999994e-5	0	90	5.2999999999999994e-5
chr15-067359816-GA-CA	chr15	67359816	GA	CA	20609	VQSRTrancheINDEL99.50to99.90	0	none	6.100000000000004e-4	0	90	6.100000000000004e-4
chr15-067359816-GA-G	chr15	67359816	GA	G	20609	VQSRTrancheINDEL99.50to99.90	0	none	0	0	90	1e-6
chr15-067359816-GA-GTA	chr15	67359816	GA	GTA	20609	VQSRTrancheINDEL99.50to99.90	0	none	0	0	90	1e-6
chr15-067359816-GA-TA	chr15	67359816	GA	TA	20609	VQSRTrancheINDEL99.50to99.90	0	none	0.002387	2	90	0.002387
chr15-067359817-A-*	chr15	67359817	A	*	3834	VQSRTrancheINDEL99.95to100.00	0	none	5.2999999999999994e-5	0	80	5.2999999999999994e-5
chr15-067359817-A-ATTT	chr15	67359817	A	ATTT	3834	VQSRTrancheINDEL99.95to100.00	0	none	0	0	80	1e-6
chr15-067359817-A-G	chr15	67359817	A	G	3834	VQSRTrancheINDEL99.95to100.00	1.148e-5	nfe	0	0	80	1.148e-5
chr15-067359817-A-T	chr15	67359817	A	T	3834	VQSRTrancheINDEL99.95to100.00	0.0058897	nfe	0.003064	3	80	0.0058897
chr15-067359821-A-*	chr15	67359821	A	*	329	PASS	0	none	9e-6	0	108	9e-6
chr15-067359821-A-T	chr15	67359821	A	T	329	PASS	8.966e-5	nfe	2.2999999999999995e-4	1	108	2.2999999999999995e-4
chr15-067359824-C-*	chr15	67359824	C	*	14156	PASS	0	none	7.099999999999998e-5	0	74	7.099999999999998e-5
chr15-067359824-C-A	chr15	67359824	C	A	14156	PASS	0.011708	nfe	0.00972999999999999	9	74	0.011708
chr15-067359824-C-T	chr15	67359824	C	T	14156	PASS	1.29e-6	nfe	0	0	74	1.29e-6
chr15-067359830-C-*	chr15	67359830	C	*	754	VQSRTrancheSNP99.70to99.80	0	none	9e-6	0	92	9e-6
chr15-067359830-C-A	chr15	67359830	C	A	754	VQSRTrancheSNP99.70to99.80	1.67e-6	nfe	5.2999999999999994e-5	0	92	5.2999999999999994e-5
chr15-067359830-C-G	chr15	67359830	C	G	754	VQSRTrancheSNP99.70to99.80	9.365e-5	nfe	1.88e-4	0	92	1.88e-4
chr15-067359830-C-T	chr15	67359830	C	T	754	VQSRTrancheSNP99.70to99.80	3.8e-7	nfe	0	0	92	1e-6
chr15-067360041-GAAA-*	chr15	67360041	GAAA	*	652838	ExcessHet	0	none	6.100000000000004e-4	0	92	6.100000000000004e-4
chr15-067360041-GAAA-AAAA	chr15	67360041	GAAA	AAAA	652838	ExcessHet	0	none	0.00385	0	92	0.00385
chr15-067360041-GAAA-G	chr15	67360041	GAAA	G	652838	ExcessHet	2.716e-5	nfe	5.2999999999999994e-5	0	92	5.2999999999999994e-5
chr15-067360041-GAAA-GA	chr15	67360041	GAAA	GA	652838	ExcessHet	0	none	0.006853	0	92	0.006853
chr15-067360041-GAAA-GAA	chr15	67360041	GAAA	GAA	652838	ExcessHet	0	none	0.10254900000000002	14	92	0.10254900000000002
chr15-067360041-GAAA-GAAAA	chr15	67360041	GAAA	GAAAA	652838	ExcessHet	0	none	0.205798	28	92	0.205798
chr15-067360041-GAAA-GAAAAA	chr15	67360041	GAAA	GAAAAA	652838	ExcessHet	0	none	0.01012599999999999	0	92	0.01012599999999999
chr15-067360041-GAAA-GAAAAAA	chr15	67360041	GAAA	GAAAAAA	652838	ExcessHet	0	none	4.270000000000005e-4	0	92	4.270000000000005e-4
chr15-067360041-GAAA-GAAAAAAA	chr15	67360041	GAAA	GAAAAAAA	652838	ExcessHet	0	none	0	0	92	1e-6
chr15-067360041-GAAA-GAAAAAAAA	chr15	67360041	GAAA	GAAAAAAAA	652838	ExcessHet	0	none	0	0	92	1e-6
chr15-067360041-GAAA-GAAAAAAAAAA	chr15	67360041	GAAA	GAAAAAAAAAA	652838	ExcessHet	0	none	0	0	92	1e-6
chr15-067360041-GAAA-GTAAAAAAAAA	chr15	67360041	GAAA	GTAAAAAAAAA	652838	ExcessHet	0	none	0	0	92	1e-6
chr15-067360041-GAAA-TAAA	chr15	67360041	GAAA	TAAA	652838	ExcessHet	0	none	9e-6	0	92	9e-6
chr15-067360142-G-A	chr15	67360142	G	A	18742	PASS	0.0061553	nfe	0.002766	1	130	0.0061553
chr15-067360195-C-T	chr15	67360195	C	T	107366	PASS	0.033332	mid	0.01718100000000001	3	100	0.033332
chr15-067371298-CA-C	chr15	67371298	CA	C	2223.97	PASS	7.8844e-4	sas	0.00122799999999999	0	114	0.00122799999999999
chr15-067371298-CA-CAA	chr15	67371298	CA	CAA	2223.97	PASS	0	none	2.2999999999999995e-4	0	114	2.2999999999999995e-4
chr15-067373228-AGATGTTTT-A	chr15	67373228	AGATGTTTT	A	425221	PASS	0	none	0	0	134	1e-6
chr15-067373228-AGATGTTTT-GGATGTTTT	chr15	67373228	AGATGTTTT	GGATGTTTT	425221	PASS	0	none	0.041558	8	134	0.041558
chr15-067373233-T-A	chr15	67373233	T	A	313763	PASS	0.035253	mid	0.030328	3	134	0.035253
chr15-067388914-C-T	chr15	67388914	C	T	48281	PASS	0.023082	afr	0.00137499999999999	1	134	0.023082
chr15-067395482-C-T	chr15	67395482	C	T	146994	PASS	0.0048145	nfe	0.00388	1	134	0.0048145
chr15-067395630-T-C	chr15	67395630	T	C	1685875	PASS	0.16528	mid	0.11247200000000002	18	134	0.16528
chr15-067395702-CTTTATTTATTTA-*	chr15	67395702	CTTTATTTATTTA	*	1897048.97	PASS	0	none	9e-6	0	42	9e-6
chr15-067395702-CTTTATTTATTTA-C	chr15	67395702	CTTTATTTATTTA	C	1897048.97	PASS	1.7691e-4	eas	3.6999999999999985e-5	0	42	1.7691e-4
chr15-067395702-CTTTATTTATTTA-CTTTA	chr15	67395702	CTTTATTTATTTA	CTTTA	1897048.97	PASS	0	none	2.9400000000000004e-4	0	42	2.9400000000000004e-4
chr15-067395702-CTTTATTTATTTA-CTTTATTTA	chr15	67395702	CTTTATTTATTTA	CTTTATTTA	1897048.97	PASS	0	none	0.11656100000000004	9	42	0.11656100000000004
chr15-067395702-CTTTATTTATTTA-CTTTATTTATTTATTTA	chr15	67395702	CTTTATTTATTTA	CTTTATTTATTTATTTA	1897048.97	PASS	0	none	0.01029399999999999	1	42	0.01029399999999999
chr15-067395702-CTTTATTTATTTA-CTTTATTTATTTATTTATTTA	chr15	67395702	CTTTATTTATTTA	CTTTATTTATTTATTTATTTA	1897048.97	PASS	0	none	0.08650600000000003	9	42	0.08650600000000003
chr15-067395702-CTTTATTTATTTA-CTTTATTTATTTATTTATTTATTTA	chr15	67395702	CTTTATTTATTTA	CTTTATTTATTTATTTATTTATTTA	1897048.97	PASS	0	none	0.117366	11	42	0.117366
chr15-067395702-CTTTATTTATTTA-CTTTATTTATTTATTTATTTATTTATTTA	chr15	67395702	CTTTATTTATTTA	CTTTATTTATTTATTTATTTATTTATTTA	1897048.97	PASS	0	none	0.01327099999999998	2	42	0.01327099999999998
chr15-067395702-CTTTATTTATTTA-CTTTATTTATTTATTTATTTATTTATTTATTTA	chr15	67395702	CTTTATTTATTTA	CTTTATTTATTTATTTATTTATTTATTTATTTA	1897048.97	PASS	0	none	6.550000000000003e-4	0	42	6.550000000000003e-4
chr15-067395703-TTTA-*	chr15	67395703	TTTA	*	845.97	PASS	0	none	0.132662	8	44	0.132662
chr15-067395703-TTTA-T	chr15	67395703	TTTA	T	845.97	PASS	0	none	9e-6	0	44	9e-6
chr15-067400164-T-C	chr15	67400164	T	C	35092524	PASS	0.99843	nfe	0.9904310000000004	134	134	0.99843
chr15-067416788-A-T	chr15	67416788	A	T	1470	PASS	9.005e-5	nfe	3.6999999999999985e-5	2	134	9.005e-5
chr15-067416830-AT-A	chr15	67416830	AT	A	4024.97	PASS	9.8278e-4	sas	0.002339	1	132	0.002339
chr15-067416830-AT-ATT	chr15	67416830	AT	ATT	4024.97	PASS	0	none	3.820000000000003e-4	0	132	3.820000000000003e-4
chr15-067416830-AT-ATTTTT	chr15	67416830	AT	ATTTTT	4024.97	PASS	0	none	0	0	132	1e-6
chr15-067416830-AT-ATTTTTTTTTTTT	chr15	67416830	AT	ATTTTTTTTTTTT	4024.97	PASS	0	none	0	0	132	1e-6
chr15-067416831-T-*	chr15	67416831	T	*	2115	PASS	0	none	0.002339	1	126	0.002339
chr15-067416831-T-A	chr15	67416831	T	A	2115	PASS	4.5265e-4	sas	8.9e-5	0	126	4.5265e-4
chr15-067417006-C-T	chr15	67417006	C	T	22098	PASS	0.001689	nfe	0.00132599999999999	1	134	0.001689
chr15-067421718-T-C	chr15	67421718	T	C	3056003	PASS	0.21967	eas	0.13998200000000002	11	134	0.21967
chr15-067465269-C-T	chr15	67465269	C	T	94429	PASS	0.021214	sas	0.002942	1	134	0.021214
chr15-067465426-T-C	chr15	67465426	T	C	12253724	PASS	0.89587	afr	0.8373070000000005	119	130	0.89587
chr15-067475813-G-C	chr15	67475813	G	C	30311789	PASS	0.99843	nfe	0.9903230000000004	134	134	0.99843
chr15-067475904-T-C	chr15	67475904	T	C	1928596	PASS	0.21608	eas	0.13107800000000003	11	134	0.21608
chr15-067490102-AGGAAAT-A	chr15	67490102	AGGAAAT	A	23736454.97	PASS	0.87771	nfe	0.8512950000000002	123	134	0.87771
chr15-067500556-C-T	chr15	67500556	C	T	1380	PASS	2.7514e-4	nfe	5.2999999999999994e-5	1	132	2.7514e-4
chr15-067500800-ATT-A	chr15	67500800	ATT	A	11914	VQSRTrancheINDEL95.00to96.00	0	none	0	0	132	1e-6
chr15-067500800-ATT-AT	chr15	67500800	ATT	AT	11914	VQSRTrancheINDEL95.00to96.00	0	none	6.340000000000003e-4	0	132	6.340000000000003e-4
chr15-067500800-ATT-ATTT	chr15	67500800	ATT	ATTT	11914	VQSRTrancheINDEL95.00to96.00	0	none	0.00852099999999998	0	132	0.00852099999999998
chr15-067500800-ATT-ATTTT	chr15	67500800	ATT	ATTTT	11914	VQSRTrancheINDEL95.00to96.00	0	none	9e-6	0	132	9e-6
chr15-067500800-ATT-GTT	chr15	67500800	ATT	GTT	11914	VQSRTrancheINDEL95.00to96.00	0	none	0	0	132	1e-6
chr15-067500800-ATT-TTT	chr15	67500800	ATT	TTT	11914	VQSRTrancheINDEL95.00to96.00	0	none	9e-6	0	132	9e-6
chr15-067519069-G-A	chr15	67519069	G	A	21434	PASS	0.17768	nfe	0.01548199999999999	0	0	0.17768
chr15-067519110-A-G	chr15	67519110	A	G	30802	PASS	0	none	0.02400600000000001	0	0	0.02400600000000001
chr15-067520291-CAAAA-C	chr15	67520291	CAAAA	C	16858.97	PASS	0.04447	nfe	0.007636	0	0	0.04447
chr15-067521133-A-C	chr15	67521133	A	C	183303	PASS	0.38283	afr	0.04281500000000001	0	0	0.38283
chr15-067521210-G-T	chr15	67521210	G	T	88711	PASS	0.023664	nfe	0.007227	0	22	0.023664
chr15-067521275-G-C	chr15	67521275	G	C	27587	PASS	9.6981e-4	mid	3.6999999999999985e-5	0	134	9.6981e-4
chr15-067521275-G-T	chr15	67521275	G	T	27587	PASS	0.0054587	sas	9.640000000000004e-4	1	134	0.0054587
chr15-067522204-G-A	chr15	67522204	G	A	3407385	PASS	0.24837	afr	0.106024	14	134	0.24837
chr15-067526367-C-A	chr15	67526367	C	A	84551	PASS	0	none	0	0	134	1e-6
chr15-067526367-C-T	chr15	67526367	C	T	84551	PASS	0.0088309	nfe	0.006344	1	134	0.0088309
chr15-067526777-T-*	chr15	67526777	T	*	3017942	PASS	0	none	0	0	112	1e-6
chr15-067526777-T-C	chr15	67526777	T	C	3017942	PASS	0.76353	nfe	0.612998	88	112	0.76353
chr15-067529663-T-C	chr15	67529663	T	C	108636	VQSRTrancheSNP99.70to99.80	0.70071	nfe	0.06982100000000001	0	0	0.70071
chr15-067529678-C-A	chr15	67529678	C	A	76912	PASS	0	none	9e-6	0	0	9e-6
chr15-067529678-C-T	chr15	67529678	C	T	76912	PASS	0.41473	nfe	0.04297400000000001	0	0	0.41473
chr15-067542721-TCGCCGCTACCGCCGTCGCCGC-*	chr15	67542721	TCGCCGCTACCGCCGTCGCCGC	*	129765	VQSRTrancheINDEL97.00to99.00	0	none	2.93e-4	0	0	2.93e-4
chr15-067542721-TCGCCGCTACCGCCGTCGCCGC-ACGCCGCTACCGCCGTCGCCGC	chr15	67542721	TCGCCGCTACCGCCGTCGCCGC	ACGCCGCTACCGCCGTCGCCGC	129765	VQSRTrancheINDEL97.00to99.00	0	none	0	0	0	1e-6
chr15-067542721-TCGCCGCTACCGCCGTCGCCGC-T	chr15	67542721	TCGCCGCTACCGCCGTCGCCGC	T	129765	VQSRTrancheINDEL97.00to99.00	0.17086	eas	0.05899400000000002	0	0	0.17086
chr15-067542723-GCC-*	chr15	67542723	GCC	*	556	VQSRTrancheINDEL97.00to99.00	0	none	0.05944700000000001	0	0	0.05944700000000001
chr15-067542723-GCC-ACC	chr15	67542723	GCC	ACC	556	VQSRTrancheINDEL97.00to99.00	0	none	9e-6	0	0	9e-6
chr15-067542723-GCC-G	chr15	67542723	GCC	G	556	VQSRTrancheINDEL97.00to99.00	0	none	0	0	0	1e-6
chr15-067542726-GCTACCGCCGTCGCCGCCGCCGC-*	chr15	67542726	GCTACCGCCGTCGCCGCCGCCGC	*	597	VQSRTrancheINDEL97.00to99.00	0	none	0.05944700000000001	0	0	0.05944700000000001
chr15-067542726-GCTACCGCCGTCGCCGCCGCCGC-ACTACCGCCGTCGCCGCCGCCGC	chr15	67542726	GCTACCGCCGTCGCCGCCGCCGC	ACTACCGCCGTCGCCGCCGCCGC	597	VQSRTrancheINDEL97.00to99.00	0	none	2.2000000000000003e-5	0	0	2.2000000000000003e-5
chr15-067542726-GCTACCGCCGTCGCCGCCGCCGC-G	chr15	67542726	GCTACCGCCGTCGCCGCCGCCGC	G	597	VQSRTrancheINDEL97.00to99.00	0	none	0	0	0	1e-6
chr15-067542727-CTACCGCCGT-*	chr15	67542727	CTACCGCCGT	*	130.97	VQSRTrancheINDEL97.00to99.00	0	none	0.05945100000000002	0	0	0.05945100000000002
chr15-067542727-CTACCGCCGT-C	chr15	67542727	CTACCGCCGT	C	130.97	VQSRTrancheINDEL97.00to99.00	0	none	3.6999999999999985e-5	0	0	3.6999999999999985e-5
chr15-067542728-TACCGCCGTCGCCGC-*	chr15	67542728	TACCGCCGTCGCCGC	*	2185	VQSRTrancheINDEL97.00to99.00	0	none	0.05958100000000001	0	0	0.05958100000000001
chr15-067542728-TACCGCCGTCGCCGC-AACCGCCGTCGCCGC	chr15	67542728	TACCGCCGTCGCCGC	AACCGCCGTCGCCGC	2185	VQSRTrancheINDEL97.00to99.00	0	none	0.00132099999999999	0	0	0.00132099999999999
chr15-067542728-TACCGCCGTCGCCGC-T	chr15	67542728	TACCGCCGTCGCCGC	T	2185	VQSRTrancheINDEL97.00to99.00	0	none	0	0	0	1e-6
chr15-067542729-A-*	chr15	67542729	A	*	2017	VQSRTrancheSNP99.80to99.90	0	none	0.05960700000000001	0	0	0.05960700000000001
chr15-067542729-A-G	chr15	67542729	A	G	2017	VQSRTrancheSNP99.80to99.90	0	none	0.00132099999999999	0	0	0.00132099999999999
chr15-067542736-TCGC-*	chr15	67542736	TCGC	*	1138	VQSRTrancheINDEL97.00to99.00	0	none	0.05960700000000001	0	0	0.05960700000000001
chr15-067542736-TCGC-CCGC	chr15	67542736	TCGC	CCGC	1138	VQSRTrancheINDEL97.00to99.00	0	none	4.710000000000004e-4	0	0	4.710000000000004e-4
chr15-067542736-TCGC-T	chr15	67542736	TCGC	T	1138	VQSRTrancheINDEL97.00to99.00	3.7924e-4	nfe	3.6999999999999985e-5	0	0	3.7924e-4
chr15-067542742-C-*	chr15	67542742	C	*	39	VQSRTrancheSNP99.80to99.90	0	none	0.05950100000000001	0	0	0.05950100000000001
chr15-067542742-C-T	chr15	67542742	C	T	39	VQSRTrancheSNP99.80to99.90	0	none	9e-6	0	0	9e-6
chr15-067542759-A-*	chr15	67542759	A	*	266053	PASS	0	none	8.9e-5	0	0	8.9e-5
chr15-067542759-A-G	chr15	67542759	A	G	266053	PASS	0.96971	nfe	0.14537300000000003	0	0	0.96971
chr15-067542981-A-G	chr15	67542981	A	G	656762	PASS	0.18569	eas	0.10958600000000002	1	22	0.18569
chr15-067543032-T-C	chr15	67543032	T	C	703821	PASS	0.24316	afr	0.09458800000000002	12	104	0.24316
chr15-067543173-T-C	chr15	67543173	T	C	1176628	PASS	0.24539	afr	0.10186100000000002	13	134	0.24539
chr15-067548912-T-TG	chr15	67548912	T	TG	2753.97	PASS	0.0014244	nfe	0.002664	0	114	0.002664
chr15-067548913-GAAA-G	chr15	67548913	GAAA	G	449812	ExcessHet	6.654e-5	nfe	7.099999999999998e-5	0	96	7.099999999999998e-5
chr15-067548913-GAAA-GA	chr15	67548913	GAAA	GA	449812	ExcessHet	0	none	0.009814	0	96	0.009814
chr15-067548913-GAAA-GAA	chr15	67548913	GAAA	GAA	449812	ExcessHet	0	none	0.163395	27	96	0.163395
chr15-067548913-GAAA-GAAAA	chr15	67548913	GAAA	GAAAA	449812	ExcessHet	0	none	0.091645	9	96	0.091645
chr15-067548913-GAAA-GAAAAA	chr15	67548913	GAAA	GAAAAA	449812	ExcessHet	0	none	0.002362	0	96	0.002362
chr15-067548913-GAAA-GAAAAAA	chr15	67548913	GAAA	GAAAAAA	449812	ExcessHet	0	none	2.2000000000000003e-5	0	96	2.2000000000000003e-5
chr15-067548913-GAAA-GGAAAA	chr15	67548913	GAAA	GGAAAA	449812	ExcessHet	0	none	9e-6	0	96	9e-6
chr15-067548913-GAAA-TAAA	chr15	67548913	GAAA	TAAA	449812	ExcessHet	0	none	0	0	96	1e-6
chr15-067548914-A-*	chr15	67548914	A	*	177510	PASS	0	none	0.166937	26	76	0.166937
chr15-067548914-A-G	chr15	67548914	A	G	177510	PASS	0.16921	nfe	0.02964300000000001	7	76	0.16921
chr15-067548915-A-*	chr15	67548915	A	*	8541	PASS	0	none	0.00953599999999999	0	94	0.00953599999999999
chr15-067548915-A-G	chr15	67548915	A	G	8541	PASS	0.0049401	nfe	0.006008	0	94	0.006008
chr15-067549083-G-A	chr15	67549083	G	A	20408	PASS	0.0028629	nfe	0.00101199999999999	1	134	0.0028629
chr15-067550188-G-A	chr15	67550188	G	A	1241471	PASS	0.24566	afr	0.10564800000000002	13	134	0.24566
chr15-067563393-G-A	chr15	67563393	G	A	2774	PASS	1.2422e-4	nfe	7.099999999999998e-5	1	134	1.2422e-4
chr15-067580645-T-C	chr15	67580645	T	C	5343858	PASS	0.51158	nfe	0.4146079999999996	64	130	0.51158
chr15-067592806-GATGTGAAGAA-G	chr15	67592806	GATGTGAAGAA	G	1594474.97	PASS	0.13797	eas	0.09004400000000003	9	132	0.13797
chr15-067592817-T-C	chr15	67592817	T	C	1599374	PASS	0.13064	eas	0.09004900000000002	9	134	0.13064
chr15-067592981-A-G	chr15	67592981	A	G	614239	PASS	0.031502	nfe	0.03096500000000001	1	134	0.031502
chr15-067600617-G-A	chr15	67600617	G	A	28155	PASS	0.002917	nfe	0.00130199999999999	1	134	0.002917
chr15-067600653-AC-A	chr15	67600653	AC	A	2310023.97	PASS	0.24548	afr	0.10503000000000004	13	134	0.24548
chr15-067627791-C-G	chr15	67627791	C	G	851802	PASS	0.19939	eas	0.114031	13	134	0.19939
chr15-067627800-C-T	chr15	67627800	C	T	915429	PASS	0.15503	afr	0.12174600000000002	14	134	0.15503
chr15-067627855-C-T	chr15	67627855	C	T	95149	PASS	0.081507	afr	0.00940699999999999	1	134	0.081507
chr15-067628127-A-G	chr15	67628127	A	G	13361621	PASS	0.81102	nfe	0.7288400000000006	107	134	0.81102
chr15-067628173-G-A	chr15	67628173	G	A	1263422	PASS	0.15339	afr	0.09410200000000002	13	134	0.15339
chr15-067628193-T-C	chr15	67628193	T	C	17375228	PASS	0.99759	nfe	0.9813260000000008	134	134	0.99759
chr15-067628341-G-A	chr15	67628341	G	A	80448	PASS	0.013524	nfe	0.00836599999999999	5	134	0.013524
chr15-067628341-G-C	chr15	67628341	G	C	80448	PASS	0	none	9e-6	0	134	9e-6
chr15-067628341-G-T	chr15	67628341	G	T	80448	PASS	0	none	0	0	134	1e-6
chr15-067628419-G-A	chr15	67628419	G	A	89715	PASS	0.015622	nfe	0.00828799999999999	2	134	0.015622
chr15-067628434-C-T	chr15	67628434	C	T	131779	PASS	0.020392	nfe	0.01419699999999998	2	134	0.020392
chr15-067628466-C-T	chr15	67628466	C	T	2142	PASS	4.0418e-4	afr	5.2999999999999994e-5	1	134	4.0418e-4
chr15-067628478-TA-CA	chr15	67628478	TA	CA	11884	PASS	0	none	9e-6	0	132	9e-6
chr15-067628478-TA-T	chr15	67628478	TA	T	11884	PASS	0.0015852	afr	0.00927599999999998	2	132	0.00927599999999998
chr15-067628478-TA-TAA	chr15	67628478	TA	TAA	11884	PASS	0	none	0.002665	0	132	0.002665
chr15-067628478-TA-TAAA	chr15	67628478	TA	TAAA	11884	PASS	0	none	0	0	132	1e-6
chr15-067628836-G-A	chr15	67628836	G	A	13195171	PASS	0.78145	eas	0.5559610000000001	74	134	0.78145
chr15-067628937-A-G	chr15	67628937	A	G	2523029	PASS	0.19769	sas	0.10084000000000004	17	134	0.19769
chr15-067629262-G-A	chr15	67629262	G	A	52587	PASS	0.0050514	nfe	0.0036	2	134	0.0050514
chr15-067630868-GT-G	chr15	67630868	GT	G	18332.97	VQSRTrancheINDEL95.00to96.00	3.192e-5	amr	1.0799999999999996e-4	0	128	1.0799999999999996e-4
chr15-067630868-GT-GTT	chr15	67630868	GT	GTT	18332.97	VQSRTrancheINDEL95.00to96.00	0	none	0.01361699999999999	1	128	0.01361699999999999
chr15-067630868-GT-GTTT	chr15	67630868	GT	GTTT	18332.97	VQSRTrancheINDEL95.00to96.00	0	none	2.2000000000000003e-5	0	128	2.2000000000000003e-5
chr15-067630868-GT-GTTTT	chr15	67630868	GT	GTTTT	18332.97	VQSRTrancheINDEL95.00to96.00	0	none	9e-6	0	128	9e-6
chr15-067630868-GT-GTTTTTT	chr15	67630868	GT	GTTTTTT	18332.97	VQSRTrancheINDEL95.00to96.00	0	none	5.2999999999999994e-5	0	128	5.2999999999999994e-5
chr15-067630868-GT-GTTTTTTT	chr15	67630868	GT	GTTTTTTT	18332.97	VQSRTrancheINDEL95.00to96.00	0	none	9e-6	0	128	9e-6
chr15-067642350-G-T	chr15	67642350	G	T	108818	PASS	0.015858	nfe	0.00883399999999999	1	134	0.015858
chr15-067646390-C-A	chr15	67646390	C	A	242742	PASS	0	none	0	0	134	1e-6
chr15-067646390-C-T	chr15	67646390	C	T	242742	PASS	0.019495	afr	0.01222899999999998	1	134	0.019495
chr15-067658812-G-T	chr15	67658812	G	T	5742086	PASS	0.55852	amr	0.27879099999999957	32	122	0.55852
chr15-067658890-GAA-*	chr15	67658890	GAA	*	11405219.97	PASS	0	none	1.0799999999999996e-4	0	74	1.0799999999999996e-4
chr15-067658890-GAA-G	chr15	67658890	GAA	G	11405219.97	PASS	3.513e-5	nfe	8.9e-5	0	74	8.9e-5
chr15-067658890-GAA-GA	chr15	67658890	GAA	GA	11405219.97	PASS	0	none	0.9679840000000002	74	74	0.9679840000000002
chr15-067658890-GAA-GAAA	chr15	67658890	GAA	GAAA	11405219.97	PASS	0	none	0	0	74	1e-6
chr15-067658891-A-*	chr15	67658891	A	*	238	PASS	0	none	0.9683630000000004	74	74	0.9683630000000004
chr15-067658891-A-T	chr15	67658891	A	T	238	PASS	0	none	0	0	74	1e-6
chr15-067658997-A-AATATTAAT	chr15	67658997	A	AATATTAAT	51809.97	VQSRTrancheINDEL95.00to96.00	0.01437	nfe	0.007069	0	4	0.01437
chr15-067664502-CAAAA-*	chr15	67664502	CAAAA	*	924661.97	ExcessHet	0	none	0	0	106	1e-6
chr15-067664502-CAAAA-C	chr15	67664502	CAAAA	C	924661.97	ExcessHet	0	none	9e-6	0	106	9e-6
chr15-067664502-CAAAA-CA	chr15	67664502	CAAAA	CA	924661.97	ExcessHet	0	none	3.6000000000000035e-4	0	106	3.6000000000000035e-4
chr15-067664502-CAAAA-CAA	chr15	67664502	CAAAA	CAA	924661.97	ExcessHet	0	none	0.01810600000000001	1	106	0.01810600000000001
chr15-067664502-CAAAA-CAAA	chr15	67664502	CAAAA	CAAA	924661.97	ExcessHet	0	none	0.2886249999999994	28	106	0.2886249999999994
chr15-067664502-CAAAA-CAAAAA	chr15	67664502	CAAAA	CAAAAA	924661.97	ExcessHet	0	none	0.08060000000000002	7	106	0.08060000000000002
chr15-067664502-CAAAA-CAAAAAA	chr15	67664502	CAAAA	CAAAAAA	924661.97	ExcessHet	0	none	0.00181599999999999	0	106	0.00181599999999999
chr15-067664502-CAAAA-CAAAAAAA	chr15	67664502	CAAAA	CAAAAAAA	924661.97	ExcessHet	0	none	2.2000000000000003e-5	0	106	2.2000000000000003e-5
chr15-067664502-CAAAA-CAAAAAAAA	chr15	67664502	CAAAA	CAAAAAAAA	924661.97	ExcessHet	0	none	0	0	106	1e-6
chr15-067664676-A-T	chr15	67664676	A	T	206185	PASS	0.039164	afr	0.01309499999999998	3	134	0.039164
chr15-067692367-G-A	chr15	67692367	G	A	6647069	PASS	0.89213	amr	0.8147520000000004	116	134	0.89213
chr15-067692455-TG-T	chr15	67692455	TG	T	40882.97	PASS	0.0034182	nfe	0.00179199999999999	1	134	0.0034182
chr15-067692480-C-T	chr15	67692480	C	T	126474	PASS	0.012912	nfe	0.006396	1	134	0.012912
chr15-067693382-TA-T	chr15	67693382	TA	T	5687251.97	PASS	0.40201	nfe	0.3175799999999999	48	134	0.40201
chr15-067693593-T-C	chr15	67693593	T	C	24140364	PASS	0.99841	nfe	0.9907290000000004	134	134	0.99841
chr15-067748423-T-C	chr15	67748423	T	C	184639	PASS	0.017506	nfe	0.012072	5	134	0.017506
chr15-067748437-G-A	chr15	67748437	G	A	937675	PASS	0.088344	nfe	0.06603300000000001	8	134	0.088344
chr15-067748526-G-A	chr15	67748526	G	A	2108431	PASS	0.10015	nfe	0.096679	18	134	0.10015
chr15-067748732-A-*	chr15	67748732	A	*	11494040	PASS	0	none	9e-6	0	132	9e-6
chr15-067748732-A-G	chr15	67748732	A	G	11494040	PASS	0.99696	nfe	0.9809740000000008	132	132	0.99696
chr15-067769681-C-T	chr15	67769681	C	T	262810	PASS	0.033757	afr	0.01304199999999999	3	134	0.033757
chr15-067770040-CT-C	chr15	67770040	CT	C	203427.97	PASS	0.089212	nfe	0.05659100000000002	2	14	0.089212
chr15-067806598-G-A	chr15	67806598	G	A	397006	PASS	0.0657	afr	0.01619600000000001	3	134	0.0657
chr15-067806712-G-T	chr15	67806712	G	T	1911	PASS	3.353e-5	nfe	9e-6	1	134	3.353e-5
chr15-067807105-CTTTGTGACAGCCT-C	chr15	67807105	CTTTGTGACAGCCT	C	204876	PASS	0	none	0	0	40	1e-6
chr15-067807105-CTTTGTGACAGCCT-TTTTGTGACAGCCT	chr15	67807105	CTTTGTGACAGCCT	TTTTGTGACAGCCT	204876	PASS	0	none	0.023267	1	40	0.023267
chr15-067807157-C-A	chr15	67807157	C	A	455734	PASS	5.846e-5	nfe	0	0	2	5.846e-5
chr15-067807157-C-G	chr15	67807157	C	G	455734	PASS	0.19579	sas	0.07457700000000002	0	2	0.19579
chr15-067807157-C-T	chr15	67807157	C	T	455734	PASS	0	none	9e-6	0	2	9e-6
chr15-067807262-G-A	chr15	67807262	G	A	751271	PASS	0.5539	eas	0.15468	0	0	0.5539
chr15-067807268-C-T	chr15	67807268	C	T	60	PASS	0	none	9e-6	0	0	9e-6
chr15-067819699-C-T	chr15	67819699	C	T	1697363	PASS	0.097522	nfe	0.090988	17	134	0.097522
chr15-067819758-A-G	chr15	67819758	A	G	1604032	PASS	0.097664	nfe	0.092867	17	134	0.097664
chr15-067819814-G-C	chr15	67819814	G	C	1000475	PASS	0.090962	sas	0.08345000000000002	15	134	0.090962
chr15-067822161-G-A	chr15	67822161	G	A	4170201	PASS	0.15359	eas	0.12962500000000002	17	134	0.15359
chr15-067823672-C-A	chr15	67823672	C	A	2135034	PASS	0.5996	eas	0.2704699999999999	22	84	0.5996
chr15-067824062-C-A	chr15	67824062	C	A	5867556	PASS	0.61002	eas	0.2797459999999996	33	134	0.61002
chr15-067824665-T-C	chr15	67824665	T	C	4779	PASS	0.001857	sas	1.0799999999999996e-4	1	134	0.001857
chr15-067824818-G-A	chr15	67824818	G	A	551491	PASS	0.015311	nfe	0.00932899999999998	2	134	0.015311
chr15-067824962-T-A	chr15	67824962	T	A	15562764	PASS	0.60996	eas	0.2810149999999996	33	134	0.60996
chr15-067824969-C-G	chr15	67824969	C	G	185363	PASS	0.0051728	sas	0.00264	1	134	0.0051728
chr15-067824969-C-T	chr15	67824969	C	T	185363	PASS	0	none	9e-6	0	134	9e-6
chr15-067825392-T-*	chr15	67825392	T	*	1173	PASS	0	none	3.6999999999999985e-5	0	0	3.6999999999999985e-5
chr15-067825392-T-A	chr15	67825392	T	A	1173	PASS	7.331e-5	nfe	1.6699999999999994e-4	0	0	1.6699999999999994e-4
chr15-067825392-T-C	chr15	67825392	T	C	1173	PASS	1.7955e-4	nfe	7.240000000000005e-4	0	0	7.240000000000005e-4
chr15-067825392-T-G	chr15	67825392	T	G	1173	PASS	1.079e-5	nfe	2.08e-4	0	0	2.08e-4
chr15-067825526-AC-A	chr15	67825526	AC	A	28432.97	PASS	0.034835	afr	0.00168999999999999	1	54	0.034835
chr15-067825544-G-C	chr15	67825544	G	C	26003	PASS	0.0030021	sas	9.150000000000004e-4	3	74	0.0030021
chr15-067825856-A-AGCAGG	chr15	67825856	A	AGCAGG	8024375	PASS	2.288e-5	nfe	0	0	134	2.288e-5
chr15-067825856-A-C	chr15	67825856	A	C	8024375	PASS	0.61224	eas	0.2799349999999996	33	134	0.61224
chr15-067826690-G-A	chr15	67826690	G	A	9311	PASS	1.1018e-4	nfe	5.2999999999999994e-5	2	134	1.1018e-4
chr15-067827403-G-A	chr15	67827403	G	A	4056299	PASS	0.097566	nfe	0.08546200000000001	17	134	0.097566
chr15-067827508-G-A	chr15	67827508	G	A	970	PASS	3.1e-7	nfe	9e-6	1	134	9e-6
chr15-067827676-C-T	chr15	67827676	C	T	4199871	PASS	0.096919	nfe	0.086105	17	134	0.096919
chr15-067827939-G-GCGCGGACGGTCC	chr15	67827939	G	GCGCGGACGGTCC	1099.97	PASS	0	none	0	1	134	1e-6
chr15-067827946-C-A	chr15	67827946	C	A	31662	PASS	8.9917e-4	nfe	5.640000000000005e-4	1	134	8.9917e-4
chr15-067828016-C-G	chr15	67828016	C	G	290140	PASS	1.36e-6	nfe	9e-6	0	134	9e-6
chr15-067828016-C-T	chr15	67828016	C	T	290140	PASS	0.0089646	nfe	0.006292	1	134	0.0089646
chr15-067828079-AGCG-A	chr15	67828079	AGCG	A	36526	VQSRTrancheINDEL95.00to96.00	0.002806	amr	0.00901599999999999	2	134	0.00901599999999999
chr15-067828079-AGCG-GGCG	chr15	67828079	AGCG	GGCG	36526	VQSRTrancheINDEL95.00to96.00	0	none	0	0	134	1e-6
chr15-067828134-C-A	chr15	67828134	C	A	64754	PASS	4.504e-5	sas	9e-6	0	134	4.504e-5
chr15-067828134-C-T	chr15	67828134	C	T	64754	PASS	0.003374	nfe	0.00144799999999999	2	134	0.003374
chr15-067829041-G-A	chr15	67829041	G	A	18116	PASS	0.002623	nfe	0.00115599999999999	1	134	0.002623
chr15-067829041-G-T	chr15	67829041	G	T	18116	PASS	0	none	0	0	134	1e-6
chr15-067829090-T-A	chr15	67829090	T	A	3319431	PASS	0.60867	eas	0.240503	30	134	0.60867
chr15-067829145-A-*	chr15	67829145	A	*	12332002	PASS	0	none	9e-6	0	134	9e-6
chr15-067829145-A-C	chr15	67829145	A	C	12332002	PASS	0.94115	eas	0.612905	83	134	0.94115
chr15-067830051-G-C	chr15	67830051	G	C	2816	PASS	1.0799e-4	amr	1.0799999999999996e-4	1	134	1.0799999999999996e-4
chr15-067830171-T-C	chr15	67830171	T	C	9505469	PASS	0.61178	eas	0.29076199999999947	33	134	0.61178
chr15-067830312-T-TGAACC	chr15	67830312	T	TGAACC	137607.97	PASS	0.0059837	nfe	0.003626	1	134	0.0059837
chr15-067830683-T-G	chr15	67830683	T	G	5889937	PASS	0.61255	eas	0.2894929999999994	33	134	0.61255
chr15-067832327-C-A	chr15	67832327	C	A	8958943	PASS	0.43429	nfe	0.3505129999999996	51	134	0.43429
chr15-067832515-G-C	chr15	67832515	G	C	6416763	PASS	0.42772	sas	0.320011	50	134	0.42772
chr15-067834060-C-A	chr15	67834060	C	A	23561	PASS	0.005304	mid	0.00103599999999999	1	128	0.005304
chr15-067834337-A-G	chr15	67834337	A	G	282447	PASS	0.25448	sas	0.091834	0	0	0.25448
chr15-067834394-T-C	chr15	67834394	T	C	43	PASS	0	none	0	0	0	1e-6
chr15-067834394-T-G	chr15	67834394	T	G	43	PASS	0	none	0	0	0	1e-6
chr15-067974505-T-A	chr15	67974505	T	A	279425	PASS	0	none	0	0	0	1e-6
chr15-067974505-T-C	chr15	67974505	T	C	279425	PASS	0.77993	amr	0.150656	0	0	0.77993
chr15-067985652-G-C	chr15	67985652	G	C	178778	PASS	0.39299	nfe	0.114982	0	0	0.39299
chr15-067985791-T-C	chr15	67985791	T	C	490924	VQSRTrancheSNP99.70to99.80	0.71074	nfe	0.2877149999999994	0	0	0.71074
chr15-067985992-A-*	chr15	67985992	A	*	243249	VQSRTrancheSNP99.70to99.80	0	none	0.053348	0	0	0.053348
chr15-067985992-A-C	chr15	67985992	A	C	243249	VQSRTrancheSNP99.70to99.80	0.39775	nfe	0.11583900000000004	0	0	0.39775
chr15-068054211-T-*	chr15	68054211	T	*	17741886	VQSRTrancheINDEL97.00to99.00	0	none	2.2000000000000003e-5	0	114	2.2000000000000003e-5
chr15-068054211-T-C	chr15	68054211	T	C	17741886	VQSRTrancheINDEL97.00to99.00	0.99798	nfe	0.9827690000000008	114	114	0.99798
chr15-068054211-T-TGGGAAGGTGGAGGGGCGGGCCGGGGCGGAGGCC	chr15	68054211	T	TGGGAAGGTGGAGGGGCGGGCCGGGGCGGAGGCC	17741886	VQSRTrancheINDEL97.00to99.00	0	none	0	0	114	1e-6
chr15-068054248-C-*	chr15	68054248	C	*	651	PASS	0	none	9e-6	0	8	9e-6
chr15-068054248-C-G	chr15	68054248	C	G	651	PASS	0.0020161	eas	8.66e-4	0	8	0.0020161
chr15-068054538-T-G	chr15	68054538	T	G	129	PASS	3.62e-6	nfe	7.099999999999998e-5	1	104	7.099999999999998e-5
chr15-068054592-T-G	chr15	68054592	T	G	1113	PASS	9.9304e-4	eas	8.430000000000002e-4	1	50	9.9304e-4
chr15-068054601-T-G	chr15	68054601	T	G	1045	PASS	6.3122e-4	eas	7.490000000000004e-4	1	56	7.490000000000004e-4
chr15-068054731-G-T	chr15	68054731	G	T	45019	PASS	0.039767	nfe	0.01391199999999998	0	4	0.039767
chr15-068086791-A-G	chr15	68086791	A	G	124494	PASS	0.048178	afr	0.005673	1	134	0.048178
chr15-068141867-A-*	chr15	68141867	A	*	48980	ExcessHet	0	none	8.450000000000003e-4	0	128	8.450000000000003e-4
chr15-068141867-A-ATG	chr15	68141867	A	ATG	48980	ExcessHet	0.0090648	nfe	0.036305	2	128	0.036305
chr15-068141867-A-G	chr15	68141867	A	G	48980	ExcessHet	3.0317e-4	nfe	3.3800000000000046e-4	0	128	3.3800000000000046e-4
chr15-068141873-GTTTTT-*	chr15	68141873	GTTTTT	*	384701	ExcessHet	0	none	3.6999999999999985e-5	0	100	3.6999999999999985e-5
chr15-068141873-GTTTTT-G	chr15	68141873	GTTTTT	G	384701	ExcessHet	2.1621e-4	sas	9e-6	0	100	2.1621e-4
chr15-068141873-GTTTTT-GT	chr15	68141873	GTTTTT	GT	384701	ExcessHet	0	none	0	0	100	1e-6
chr15-068141873-GTTTTT-GTGTTTTTT	chr15	68141873	GTTTTT	GTGTTTTTT	384701	ExcessHet	0	none	0.004719	0	100	0.004719
chr15-068141873-GTTTTT-GTGTTTTTTT	chr15	68141873	GTTTTT	GTGTTTTTTT	384701	ExcessHet	0	none	5.180000000000002e-4	0	100	5.180000000000002e-4
chr15-068141873-GTTTTT-GTGTTTTTTTTT	chr15	68141873	GTTTTT	GTGTTTTTTTTT	384701	ExcessHet	0	none	2.2000000000000003e-5	0	100	2.2000000000000003e-5
chr15-068141873-GTTTTT-GTGTTTTTTTTTT	chr15	68141873	GTTTTT	GTGTTTTTTTTTT	384701	ExcessHet	0	none	0	0	100	1e-6
chr15-068141873-GTTTTT-GTGTTTTTTTTTTT	chr15	68141873	GTTTTT	GTGTTTTTTTTTTT	384701	ExcessHet	0	none	0	0	100	1e-6
chr15-068141873-GTTTTT-GTT	chr15	68141873	GTTTTT	GTT	384701	ExcessHet	0	none	9e-6	0	100	9e-6
chr15-068141873-GTTTTT-GTTT	chr15	68141873	GTTTTT	GTTT	384701	ExcessHet	0	none	0.005257	1	100	0.005257
chr15-068141873-GTTTTT-GTTTT	chr15	68141873	GTTTTT	GTTTT	384701	ExcessHet	0	none	0.11271700000000004	8	100	0.11271700000000004
chr15-068141873-GTTTTT-GTTTTTT	chr15	68141873	GTTTTT	GTTTTTT	384701	ExcessHet	0	none	0.08811600000000001	9	100	0.08811600000000001
chr15-068141873-GTTTTT-GTTTTTTT	chr15	68141873	GTTTTT	GTTTTTTT	384701	ExcessHet	0	none	0.00151999999999999	0	100	0.00151999999999999
chr15-068141873-GTTTTT-GTTTTTTTT	chr15	68141873	GTTTTT	GTTTTTTTT	384701	ExcessHet	0	none	2.2000000000000003e-5	0	100	2.2000000000000003e-5
chr15-068141873-GTTTTT-TTTTTT	chr15	68141873	GTTTTT	TTTTTT	384701	ExcessHet	0	none	3.6999999999999985e-5	0	100	3.6999999999999985e-5
chr15-068141874-T-*	chr15	68141874	T	*	3019079	ExcessHet	0	none	0.09484	9	108	0.09484
chr15-068141874-T-G	chr15	68141874	T	G	3019079	ExcessHet	0.0068011	eas	7.099999999999998e-5	0	108	0.0068011
chr15-068141874-T-TG	chr15	68141874	T	TG	3019079	ExcessHet	0.42108	nfe	0.2701339999999998	42	108	0.42108
chr15-068141875-T-*	chr15	68141875	T	*	36378	ExcessHet	0	none	0.004093	1	110	0.004093
chr15-068141875-T-G	chr15	68141875	T	G	36378	ExcessHet	0.0086642	nfe	0.02799600000000001	3	110	0.02799600000000001
chr15-068141892-G-T	chr15	68141892	G	T	209606	VQSRTrancheSNP99.80to99.90	0.010182	amr	0.01800600000000002	1	116	0.01800600000000002
chr15-068142041-G-A	chr15	68142041	G	A	147108	PASS	5.955e-5	afr	2.2000000000000003e-5	0	134	5.955e-5
chr15-068142041-G-C	chr15	68142041	G	C	147108	PASS	0.034738	eas	0.005673	1	134	0.034738
chr15-068146700-A-G	chr15	68146700	A	G	486	PASS	0	none	0	1	134	1e-6
chr15-068153574-T-A	chr15	68153574	T	A	19896945	PASS	0.99808	nfe	0.9891570000000004	134	134	0.99808
chr15-068153576-CTT-C	chr15	68153576	CTT	C	31743	VQSRTrancheINDEL95.00to96.00	4.5e-7	nfe	0	0	124	1e-6
chr15-068153576-CTT-CT	chr15	68153576	CTT	CT	31743	VQSRTrancheINDEL95.00to96.00	0	none	0.002564	0	124	0.002564
chr15-068153576-CTT-CTTT	chr15	68153576	CTT	CTTT	31743	VQSRTrancheINDEL95.00to96.00	0	none	0.01461399999999999	1	124	0.01461399999999999
chr15-068153576-CTT-CTTTT	chr15	68153576	CTT	CTTTT	31743	VQSRTrancheINDEL95.00to96.00	0	none	5.2999999999999994e-5	0	124	5.2999999999999994e-5
chr15-068153576-CTT-TTT	chr15	68153576	CTT	TTT	31743	VQSRTrancheINDEL95.00to96.00	0	none	0	0	124	1e-6
chr15-068173674-C-T	chr15	68173674	C	T	74323	PASS	0.057934	afr	0.005777	1	134	0.057934
chr15-068175760-A-G	chr15	68175760	A	G	75901	PASS	0.03438	eas	0.005725	1	134	0.03438
chr15-068176357-T-C	chr15	68176357	T	C	2581171	PASS	0.8219	eas	0.3801859999999997	65	134	0.8219
chr15-068176672-TAA-AAA	chr15	68176672	TAA	AAA	96306	ExcessHet	0	none	0.00101199999999999	0	124	0.00101199999999999
chr15-068176672-TAA-CAA	chr15	68176672	TAA	CAA	96306	ExcessHet	0	none	9e-6	0	124	9e-6
chr15-068176672-TAA-T	chr15	68176672	TAA	T	96306	ExcessHet	7.59e-6	nfe	3.6000000000000035e-4	0	124	3.6000000000000035e-4
chr15-068176672-TAA-TA	chr15	68176672	TAA	TA	96306	ExcessHet	0	none	0.06291100000000001	3	124	0.06291100000000001
chr15-068176672-TAA-TAAA	chr15	68176672	TAA	TAAA	96306	ExcessHet	0	none	0.015639	0	124	0.015639
chr15-068176672-TAA-TAAAA	chr15	68176672	TAA	TAAAA	96306	ExcessHet	0	none	5.2999999999999994e-5	0	124	5.2999999999999994e-5
chr15-068176673-A-*	chr15	68176673	A	*	1202	PASS	0	none	0.063405	3	100	0.063405
chr15-068176673-A-T	chr15	68176673	A	T	1202	PASS	1.9648e-4	nfe	1.47e-4	0	100	1.9648e-4
chr15-068181105-T-C	chr15	68181105	T	C	79068	PASS	0.035125	eas	0.005725	1	134	0.035125
chr15-068181470-G-A	chr15	68181470	G	A	893968	PASS	0.092257	sas	0.07264400000000001	9	132	0.092257
chr15-068181677-ATT-A	chr15	68181677	ATT	A	13176.97	PASS	1.479e-5	nfe	2.2000000000000003e-5	0	4	2.2000000000000003e-5
chr15-068181677-ATT-AT	chr15	68181677	ATT	AT	13176.97	PASS	0	none	0.007792	0	4	0.007792
chr15-068181677-ATT-ATTT	chr15	68181677	ATT	ATTT	13176.97	PASS	0	none	0.00117599999999999	0	4	0.00117599999999999
chr15-068181677-ATT-ATTTT	chr15	68181677	ATT	ATTTT	13176.97	PASS	0	none	0	0	4	1e-6
chr15-068183592-CTT-C	chr15	68183592	CTT	C	76489.97	ExcessHet	6.61e-6	nfe	3.6999999999999985e-5	0	120	3.6999999999999985e-5
chr15-068183592-CTT-CT	chr15	68183592	CTT	CT	76489.97	ExcessHet	0	none	0.04882300000000001	2	120	0.04882300000000001
chr15-068183592-CTT-CTTT	chr15	68183592	CTT	CTTT	76489.97	ExcessHet	0	none	0.018667	1	120	0.018667
chr15-068183592-CTT-CTTTT	chr15	68183592	CTT	CTTTT	76489.97	ExcessHet	0	none	7.099999999999998e-5	0	120	7.099999999999998e-5
chr15-068183592-CTT-CTTTTT	chr15	68183592	CTT	CTTTTT	76489.97	ExcessHet	0	none	9e-6	0	120	9e-6
chr15-068184002-CTTTT-*	chr15	68184002	CTTTT	*	133867	PASS	0	none	0	0	0	1e-6
chr15-068184002-CTTTT-C	chr15	68184002	CTTTT	C	133867	PASS	0.022115	afr	0.00156499999999999	0	0	0.022115
chr15-068184002-CTTTT-CT	chr15	68184002	CTTTT	CT	133867	PASS	0	none	0	0	0	1e-6
chr15-068184002-CTTTT-CTT	chr15	68184002	CTTTT	CTT	133867	PASS	0	none	0.001983	0	0	0.001983
chr15-068184002-CTTTT-CTTT	chr15	68184002	CTTTT	CTTT	133867	PASS	0	none	0.04648300000000002	0	0	0.04648300000000002
chr15-068184002-CTTTT-CTTTTT	chr15	68184002	CTTTT	CTTTTT	133867	PASS	0	none	0.027017	0	0	0.027017
chr15-068184002-CTTTT-CTTTTTT	chr15	68184002	CTTTT	CTTTTTT	133867	PASS	0	none	0.00127299999999999	0	0	0.00127299999999999
chr15-068184002-CTTTT-CTTTTTTT	chr15	68184002	CTTTT	CTTTTTTT	133867	PASS	0	none	9e-6	0	0	9e-6
chr15-068184002-CTTTT-TTTTT	chr15	68184002	CTTTT	TTTTT	133867	PASS	0	none	5.2999999999999994e-5	0	0	5.2999999999999994e-5
chr15-068187403-G-T	chr15	68187403	G	T	71029	PASS	0.03515	eas	0.005416	1	134	0.03515
chr15-068188064-TAAA-*	chr15	68188064	TAAA	*	93459	ExcessHet	0	none	0	0	86	1e-6
chr15-068188064-TAAA-AAAA	chr15	68188064	TAAA	AAAA	93459	ExcessHet	0	none	3.8200000000000034e-4	0	86	3.8200000000000034e-4
chr15-068188064-TAAA-T	chr15	68188064	TAAA	T	93459	ExcessHet	0	none	9e-6	0	86	9e-6
chr15-068188064-TAAA-TA	chr15	68188064	TAAA	TA	93459	ExcessHet	0	none	4.490000000000005e-4	0	86	4.490000000000005e-4
chr15-068188064-TAAA-TAA	chr15	68188064	TAAA	TAA	93459	ExcessHet	0	none	0.03865600000000002	8	86	0.03865600000000002
chr15-068188064-TAAA-TAAAA	chr15	68188064	TAAA	TAAAA	93459	ExcessHet	0	none	0.02689500000000001	7	86	0.02689500000000001
chr15-068188064-TAAA-TAAAAA	chr15	68188064	TAAA	TAAAAA	93459	ExcessHet	0	none	2.09e-4	0	86	2.09e-4
chr15-068188064-TAAA-TAAAAAA	chr15	68188064	TAAA	TAAAAAA	93459	ExcessHet	0	none	0	0	86	1e-6
chr15-068193759-C-G	chr15	68193759	C	G	2707095	PASS	0	none	0	0	90	1e-6
chr15-068193759-C-T	chr15	68193759	C	T	2707095	PASS	0.621	amr	0.4433249999999993	46	90	0.621
chr15-068193806-T-*	chr15	68193806	T	*	155665.97	PASS	0	none	0	0	122	1e-6
chr15-068193806-T-TAAAATCAATACAAATCTTTTATTA	chr15	68193806	T	TAAAATCAATACAAATCTTTTATTA	155665.97	PASS	0.023838	nfe	0.01495499999999998	1	122	0.023838
chr15-068193806-T-TAAAATCAATACAAATCTTTTGTTG	chr15	68193806	T	TAAAATCAATACAAATCTTTTGTTG	155665.97	PASS	0	none	0	0	122	1e-6
chr15-068194138-CA-C	chr15	68194138	CA	C	554.97	PASS	3.89e-6	nfe	0	1	134	3.89e-6
chr15-068197310-TCA-T	chr15	68197310	TCA	T	220763.97	PASS	0.017539	nfe	0.01275399999999999	2	134	0.017539
chr15-068197410-A-G	chr15	68197410	A	G	71616	PASS	0.036964	afr	0.002867	1	134	0.036964
chr15-068197472-G-T	chr15	68197472	G	T	170160	PASS	0.034198	eas	0.005905	1	134	0.034198
chr15-068197652-G-GA	chr15	68197652	G	GA	18135.97	PASS	0.0012604	nfe	4.730000000000004e-4	1	134	0.0012604
chr15-068197878-C-G	chr15	68197878	C	G	12260	PASS	0.0033345	nfe	0.00149599999999999	0	108	0.0033345
chr15-068197936-G-A	chr15	68197936	G	A	5032	PASS	2.8729e-4	nfe	5.860000000000005e-4	0	48	5.860000000000005e-4
chr15-068198157-C-A	chr15	68198157	C	A	230762	PASS	0.38985	nfe	0.12609900000000002	0	0	0.38985
chr15-068199422-G-A	chr15	68199422	G	A	363208	PASS	0.050918	nfe	0.03620400000000001	4	134	0.050918
chr15-068199422-G-T	chr15	68199422	G	T	363208	PASS	4.5e-7	nfe	0	0	134	1e-6
chr15-068199548-G-A	chr15	68199548	G	A	39371	PASS	0.002714	nfe	0.00169399999999999	1	134	0.002714
chr15-068199690-G-A	chr15	68199690	G	A	10504298	PASS	0.55959	nfe	0.4966519999999995	67	134	0.55959
chr15-068199924-A-G	chr15	68199924	A	G	2357711	PASS	0.57055	nfe	0.42725899999999983	60	116	0.57055
chr15-068205259-G-A	chr15	68205259	G	A	1110014	PASS	0.23294	afr	0.02929200000000002	2	134	0.23294
chr15-068205602-G-A	chr15	68205602	G	A	4978	PASS	0.0026809	afr	2.2999999999999995e-4	1	128	0.0026809
chr15-068205714-T-C	chr15	68205714	T	C	2879227	PASS	0.66997	afr	0.4441329999999993	10	16	0.66997
chr15-068205719-C-CA	chr15	68205719	C	CA	192200.97	PASS	0.047347	afr	0.027105	2	12	0.047347
chr15-068205930-T-G	chr15	68205930	T	G	1580103	PASS	0.97659	nfe	0.5182990000000005	0	0	0.97659
chr15-068207803-A-C	chr15	68207803	A	C	39	PASS	2.53e-6	nfe	0	1	42	2.53e-6
chr15-068207856-G-A	chr15	68207856	G	A	2869	PASS	2.9567e-4	nfe	1.6699999999999994e-4	0	110	2.9567e-4
chr15-068207939-TAG-*	chr15	68207939	TAG	*	419.97	PASS	0	none	0	0	134	1e-6
chr15-068207939-TAG-T	chr15	68207939	TAG	T	419.97	PASS	0	none	0	1	134	1e-6
chr15-068207940-A-*	chr15	68207940	A	*	1015	PASS	0	none	0	1	134	1e-6
chr15-068207940-A-T	chr15	68207940	A	T	1015	PASS	0	none	0	0	134	1e-6
chr15-068207979-GACACACAC-*	chr15	68207979	GACACACAC	*	32017569.97	ExcessHet	0	none	0	0	126	1e-6
chr15-068207979-GACACACAC-G	chr15	68207979	GACACACAC	G	32017569.97	ExcessHet	6.953e-5	eas	7.099999999999998e-5	0	126	7.099999999999998e-5
chr15-068207979-GACACACAC-GAC	chr15	68207979	GACACACAC	GAC	32017569.97	ExcessHet	0	none	0.03678200000000001	7	126	0.03678200000000001
chr15-068207979-GACACACAC-GACAC	chr15	68207979	GACACACAC	GACAC	32017569.97	ExcessHet	0	none	0.44603	60	126	0.44603
chr15-068207979-GACACACAC-GACACAC	chr15	68207979	GACACACAC	GACACAC	32017569.97	ExcessHet	0	none	0.007015	1	126	0.007015
chr15-068207979-GACACACAC-GACACACACAC	chr15	68207979	GACACACAC	GACACACACAC	32017569.97	ExcessHet	0	none	0.339064	46	126	0.339064
chr15-068207979-GACACACAC-GACACACACACAC	chr15	68207979	GACACACAC	GACACACACACAC	32017569.97	ExcessHet	0	none	0.02430100000000001	2	126	0.02430100000000001
chr15-068207979-GACACACAC-GACACACACACACAC	chr15	68207979	GACACACAC	GACACACACACACAC	32017569.97	ExcessHet	0	none	0.006033	0	126	0.006033
chr15-068207979-GACACACAC-GACACACACACACACAC	chr15	68207979	GACACACAC	GACACACACACACACAC	32017569.97	ExcessHet	0	none	0.002314	0	126	0.002314
chr15-068207979-GACACACAC-GACACACACACACACACAC	chr15	68207979	GACACACAC	GACACACACACACACACAC	32017569.97	ExcessHet	0	none	0	0	126	1e-6
chr15-068208065-C-G	chr15	68208065	C	G	258239	PASS	0.0073133	mid	0.005339	1	134	0.0073133
chr15-068208094-GC-CC	chr15	68208094	GC	CC	330512	VQSRTrancheINDEL99.95to100.00	0	none	2.5100000000000014e-4	0	126	2.5100000000000014e-4
chr15-068208094-GC-G	chr15	68208094	GC	G	330512	VQSRTrancheINDEL99.95to100.00	3.6e-7	nfe	0	0	126	1e-6
chr15-068208094-GC-GAC	chr15	68208094	GC	GAC	330512	VQSRTrancheINDEL99.95to100.00	0	none	0	0	126	1e-6
chr15-068208094-GC-GACCC	chr15	68208094	GC	GACCC	330512	VQSRTrancheINDEL99.95to100.00	0	none	9e-6	0	126	9e-6
chr15-068208094-GC-GCC	chr15	68208094	GC	GCC	330512	VQSRTrancheINDEL99.95to100.00	0	none	1.0799999999999996e-4	0	126	1.0799999999999996e-4
chr15-068208094-GC-GCCCC	chr15	68208094	GC	GCCCC	330512	VQSRTrancheINDEL99.95to100.00	0	none	1.47e-4	0	126	1.47e-4
chr15-068208094-GC-GCCCCC	chr15	68208094	GC	GCCCCC	330512	VQSRTrancheINDEL99.95to100.00	0	none	7.980000000000003e-4	1	126	7.980000000000003e-4
chr15-068208094-GC-GCCCCCC	chr15	68208094	GC	GCCCCCC	330512	VQSRTrancheINDEL99.95to100.00	0	none	0.00953499999999999	3	126	0.00953499999999999
chr15-068208094-GC-GCCCCCCC	chr15	68208094	GC	GCCCCCCC	330512	VQSRTrancheINDEL99.95to100.00	0	none	0.00176699999999999	0	126	0.00176699999999999
chr15-068208094-GC-GCCCCCCCC	chr15	68208094	GC	GCCCCCCCC	330512	VQSRTrancheINDEL99.95to100.00	0	none	0.00156999999999999	0	126	0.00156999999999999
chr15-068208094-GC-GCCCCCCCCC	chr15	68208094	GC	GCCCCCCCCC	330512	VQSRTrancheINDEL99.95to100.00	0	none	8.9e-5	0	126	8.9e-5
chr15-068208094-GC-GCCCCCCCCCC	chr15	68208094	GC	GCCCCCCCCCC	330512	VQSRTrancheINDEL99.95to100.00	0	none	3.6999999999999985e-5	0	126	3.6999999999999985e-5
chr15-068208094-GC-GCCCCCCCCCCCCC	chr15	68208094	GC	GCCCCCCCCCCCCC	330512	VQSRTrancheINDEL99.95to100.00	0	none	0	0	126	1e-6
chr15-068208094-GC-GCCCCCCCCCCCCCCC	chr15	68208094	GC	GCCCCCCCCCCCCCCC	330512	VQSRTrancheINDEL99.95to100.00	0	none	2.2000000000000003e-5	0	126	2.2000000000000003e-5
chr15-068208094-GC-GCCCCCCCCCCCCCCCCCC	chr15	68208094	GC	GCCCCCCCCCCCCCCCCCC	330512	VQSRTrancheINDEL99.95to100.00	0	none	0	0	126	1e-6
chr15-068208094-GC-GCCCCCCCCCCCCCCCCCCCC	chr15	68208094	GC	GCCCCCCCCCCCCCCCCCCCC	330512	VQSRTrancheINDEL99.95to100.00	0	none	0	0	126	1e-6
chr15-068208094-GC-GGCC	chr15	68208094	GC	GGCC	330512	VQSRTrancheINDEL99.95to100.00	0	none	0.00132599999999999	0	126	0.00132599999999999
chr15-068208094-GC-GGCCC	chr15	68208094	GC	GGCCC	330512	VQSRTrancheINDEL99.95to100.00	0	none	0.003422	0	126	0.003422
chr15-068208094-GC-GGCCCC	chr15	68208094	GC	GGCCCC	330512	VQSRTrancheINDEL99.95to100.00	0	none	1.6699999999999994e-4	0	126	1.6699999999999994e-4
chr15-068208094-GC-GGCCCCC	chr15	68208094	GC	GGCCCCC	330512	VQSRTrancheINDEL99.95to100.00	0	none	7.099999999999998e-5	0	126	7.099999999999998e-5
chr15-068208094-GC-GGCCCCCC	chr15	68208094	GC	GGCCCCCC	330512	VQSRTrancheINDEL99.95to100.00	0	none	0	0	126	1e-6
chr15-068208094-GC-GGCCCCCCC	chr15	68208094	GC	GGCCCCCCC	330512	VQSRTrancheINDEL99.95to100.00	0	none	0	0	126	1e-6
chr15-068208094-GC-GGGCCC	chr15	68208094	GC	GGGCCC	330512	VQSRTrancheINDEL99.95to100.00	0	none	0	0	126	1e-6
chr15-068208094-GC-GGGCCCC	chr15	68208094	GC	GGGCCCC	330512	VQSRTrancheINDEL99.95to100.00	0	none	5.2999999999999994e-5	0	126	5.2999999999999994e-5
chr15-068208094-GC-GGGCCCCC	chr15	68208094	GC	GGGCCCCC	330512	VQSRTrancheINDEL99.95to100.00	0	none	2.2000000000000003e-5	0	126	2.2000000000000003e-5
chr15-068208094-GC-GTC	chr15	68208094	GC	GTC	330512	VQSRTrancheINDEL99.95to100.00	0	none	2.2000000000000003e-5	0	126	2.2000000000000003e-5
chr15-068208098-A-*	chr15	68208098	A	*	2769886	ExcessHet	0	none	3.6999999999999985e-5	0	50	3.6999999999999985e-5
chr15-068208098-A-AC	chr15	68208098	A	AC	2769886	ExcessHet	9.1229e-4	sas	9.859999999999992e-4	0	50	9.859999999999992e-4
chr15-068208098-A-ACC	chr15	68208098	A	ACC	2769886	ExcessHet	3.028e-5	nfe	3.6999999999999985e-5	0	50	3.6999999999999985e-5
chr15-068208098-A-ACCC	chr15	68208098	A	ACCC	2769886	ExcessHet	5.309e-5	sas	1.0799999999999996e-4	0	50	1.0799999999999996e-4
chr15-068208098-A-ACCCAC	chr15	68208098	A	ACCCAC	2769886	ExcessHet	3.23e-6	nfe	0	0	50	3.23e-6
chr15-068208098-A-ACCCC	chr15	68208098	A	ACCCC	2769886	ExcessHet	9.71e-6	nfe	2.2000000000000003e-5	0	50	2.2000000000000003e-5
chr15-068208098-A-ACCCCC	chr15	68208098	A	ACCCCC	2769886	ExcessHet	1.1359e-4	eas	6.999999999999998e-5	0	50	1.1359e-4
chr15-068208098-A-ACCCCCC	chr15	68208098	A	ACCCCCC	2769886	ExcessHet	3.23e-6	nfe	0	0	50	3.23e-6
chr15-068208098-A-C	chr15	68208098	A	C	2769886	ExcessHet	0.29413	amr	0.135422	8	50	0.29413
chr15-068208098-A-T	chr15	68208098	A	T	2769886	ExcessHet	9.71e-6	nfe	9e-6	0	50	9.71e-6
chr15-068208102-T-*	chr15	68208102	T	*	4441564	ExcessHet	0	none	2.2000000000000003e-5	0	64	2.2000000000000003e-5
chr15-068208102-T-A	chr15	68208102	T	A	4441564	ExcessHet	0.0054362	nfe	0.007468	0	64	0.007468
chr15-068208102-T-C	chr15	68208102	T	C	4441564	ExcessHet	0.31851	amr	0.184872	7	64	0.31851
chr15-068208102-T-G	chr15	68208102	T	G	4441564	ExcessHet	0	none	9e-6	0	64	9e-6
chr15-068208102-T-TC	chr15	68208102	T	TC	4441564	ExcessHet	1.25e-6	nfe	2.2000000000000003e-5	0	64	2.2000000000000003e-5
chr15-068208102-T-TCC	chr15	68208102	T	TCC	4441564	ExcessHet	0	none	0	0	64	1e-6
chr15-068208102-T-TCCCC	chr15	68208102	T	TCCCC	4441564	ExcessHet	0	none	0	0	64	1e-6
chr15-068208106-AC-A	chr15	68208106	AC	A	5252210	ExcessHet	0	none	0	0	38	1e-6
chr15-068208106-AC-ACCCCCC	chr15	68208106	AC	ACCCCCC	5252210	ExcessHet	0	none	2.2000000000000003e-5	0	38	2.2000000000000003e-5
chr15-068208106-AC-AGCAGAGCGC	chr15	68208106	AC	AGCAGAGCGC	5252210	ExcessHet	0	none	9e-6	0	38	9e-6
chr15-068208106-AC-AGCCCC	chr15	68208106	AC	AGCCCC	5252210	ExcessHet	0	none	0	0	38	1e-6
chr15-068208106-AC-CC	chr15	68208106	AC	CC	5252210	ExcessHet	0	none	0.220101	6	38	0.220101
chr15-068208106-AC-TC	chr15	68208106	AC	TC	5252210	ExcessHet	0	none	0	0	38	1e-6
chr15-068208109-CAGCAGAG-AAGCAGAG	chr15	68208109	CAGCAGAG	AAGCAGAG	45347	VQSRTrancheINDEL99.95to100.00	0	none	0	0	134	1e-6
chr15-068208109-CAGCAGAG-C	chr15	68208109	CAGCAGAG	C	45347	VQSRTrancheINDEL99.95to100.00	0.0010945	amr	0.003931	1	134	0.003931
chr15-068208109-CAGCAGAG-CCAGAG	chr15	68208109	CAGCAGAG	CCAGAG	45347	VQSRTrancheINDEL99.95to100.00	0	none	7.099999999999998e-5	0	134	7.099999999999998e-5
chr15-068208110-AGCAGAG-*	chr15	68208110	AGCAGAG	*	585202	VQSRTrancheINDEL99.95to100.00	0	none	0.004072	1	26	0.004072
chr15-068208110-AGCAGAG-A	chr15	68208110	AGCAGAG	A	585202	VQSRTrancheINDEL99.95to100.00	0	none	0	0	26	1e-6
chr15-068208110-AGCAGAG-AGCCGCAGAG	chr15	68208110	AGCAGAG	AGCCGCAGAG	585202	VQSRTrancheINDEL99.95to100.00	0	none	0	0	26	1e-6
chr15-068208110-AGCAGAG-CGCAGAG	chr15	68208110	AGCAGAG	CGCAGAG	585202	VQSRTrancheINDEL99.95to100.00	0	none	0.02394400000000001	2	26	0.02394400000000001
chr15-068208111-G-*	chr15	68208111	G	*	446008	VQSRTrancheSNP99.90to99.95	0	none	0.004097	1	26	0.004097
chr15-068208111-G-A	chr15	68208111	G	A	446008	VQSRTrancheSNP99.90to99.95	3.99e-6	nfe	4.0400000000000006e-4	0	26	4.0400000000000006e-4
chr15-068208111-G-C	chr15	68208111	G	C	446008	VQSRTrancheSNP99.90to99.95	0.010163	amr	0.01614900000000001	2	26	0.01614900000000001
chr15-068208111-G-T	chr15	68208111	G	T	446008	VQSRTrancheSNP99.90to99.95	1.66e-6	nfe	9e-6	0	26	9e-6
chr15-068208112-CAGAG-*	chr15	68208112	CAGAG	*	499	VQSRTrancheINDEL99.95to100.00	0	none	0.003957	1	134	0.003957
chr15-068208112-CAGAG-AAGAG	chr15	68208112	CAGAG	AAGAG	499	VQSRTrancheINDEL99.95to100.00	0	none	0	0	134	1e-6
chr15-068208112-CAGAG-C	chr15	68208112	CAGAG	C	499	VQSRTrancheINDEL99.95to100.00	0	none	9e-6	0	134	9e-6
chr15-068208112-CAGAG-CCGAGAG	chr15	68208112	CAGAG	CCGAGAG	499	VQSRTrancheINDEL99.95to100.00	0	none	0	0	134	1e-6
chr15-068208113-A-*	chr15	68208113	A	*	1168	VQSRTrancheINDEL99.95to100.00	0	none	0.003995	1	14	0.003995
chr15-068208113-A-ACC	chr15	68208113	A	ACC	1168	VQSRTrancheINDEL99.95to100.00	0	none	2.2000000000000003e-5	0	14	2.2000000000000003e-5
chr15-068208113-A-C	chr15	68208113	A	C	1168	VQSRTrancheINDEL99.95to100.00	4.58e-6	nfe	5.2999999999999994e-5	0	14	5.2999999999999994e-5
chr15-068208118-G-A	chr15	68208118	G	A	21605	VQSRTrancheSNP99.80to99.90	3.478e-5	sas	9e-6	0	8	3.478e-5
chr15-068208118-G-C	chr15	68208118	G	C	21605	VQSRTrancheSNP99.80to99.90	6.8773e-4	eas	0.003134	1	8	0.003134
chr15-068208153-C-G	chr15	68208153	C	G	33576	PASS	0.0028302	nfe	7.740000000000004e-4	1	124	0.0028302
chr15-068208465-G-A	chr15	68208465	G	A	41619	PASS	0.0016416	mid	5.640000000000005e-4	1	134	0.0016416
chr15-068211126-A-G	chr15	68211126	A	G	54702	PASS	0.0038508	nfe	0.00269	1	134	0.0038508
chr15-068211357-G-A	chr15	68211357	G	A	333627	PASS	0.033795	eas	0.005777	1	134	0.033795
chr15-068211624-G-A	chr15	68211624	G	A	1703747	PASS	0.21498	afr	0.027063	2	134	0.21498
chr15-068211667-G-A	chr15	68211667	G	A	737231	PASS	0.017032	nfe	0.01115599999999999	1	134	0.017032
chr15-068211667-G-T	chr15	68211667	G	T	737231	PASS	9.89e-6	afr	0	0	134	9.89e-6
chr15-068211869-G-A	chr15	68211869	G	A	269798	PASS	0.033807	eas	0.005777	1	134	0.033807
chr15-068212059-T-C	chr15	68212059	T	C	451508	PASS	0.2025	afr	0.026081	2	134	0.2025
chr15-068212111-C-T	chr15	68212111	C	T	335794	PASS	0.20355	afr	0.02565600000000001	2	132	0.20355
chr15-068212468-A-*	chr15	68212468	A	*	450005	PASS	0	none	9e-6	0	0	9e-6
chr15-068212468-A-C	chr15	68212468	A	C	450005	PASS	0	none	9e-6	0	0	9e-6
chr15-068212468-A-G	chr15	68212468	A	G	450005	PASS	0.47256	nfe	0.194057	0	0	0.47256
chr15-068213286-C-T	chr15	68213286	C	T	86874	PASS	0.36357	nfe	0.056117	0	0	0.36357
chr15-068213819-A-C	chr15	68213819	A	C	2707565	PASS	0.98649	nfe	0.6795430000000007	0	0	0.98649
chr15-068213819-A-T	chr15	68213819	A	T	2707565	PASS	0	none	0	0	0	1e-6
chr15-068213829-G-*	chr15	68213829	G	*	66009	PASS	0	none	0	0	0	1e-6
chr15-068213829-G-A	chr15	68213829	G	A	66009	PASS	0.17967	afr	0.01682000000000002	0	0	0.17967
chr15-068213988-C-G	chr15	68213988	C	G	1800	PASS	3.3813e-4	nfe	6.999999999999998e-5	1	66	3.3813e-4
chr15-068214132-G-A	chr15	68214132	G	A	222771	PASS	0.028634	nfe	0.01590600000000002	8	134	0.028634
chr15-068214195-G-A	chr15	68214195	G	A	1511	PASS	8.23e-6	nfe	9e-6	1	134	9e-6
chr15-068214436-G-A	chr15	68214436	G	A	3366	PASS	3.009e-5	amr	9e-6	1	134	3.009e-5
chr15-068214585-A-G	chr15	68214585	A	G	93823	PASS	0.0087034	mid	0.004416	1	132	0.0087034
chr15-068214640-T-G	chr15	68214640	T	G	14547489	PASS	0.99611	nfe	0.9579480000000004	126	126	0.99611
chr15-068214740-C-T	chr15	68214740	C	T	154364	PASS	0.18495	afr	0.021011	0	18	0.18495
chr15-068214911-T-G	chr15	68214911	T	G	56	PASS	0	none	3.6999999999999985e-5	0	0	3.6999999999999985e-5
chr15-068214916-A-C	chr15	68214916	A	C	77	PASS	0	none	2.2000000000000003e-5	0	0	2.2000000000000003e-5
chr15-068214916-A-T	chr15	68214916	A	T	77	PASS	0	none	9e-6	0	0	9e-6
chr15-068214934-G-A	chr15	68214934	G	A	1136620	PASS	0.60877	afr	0.25734799999999985	0	0	0.60877
chr15-068214953-A-C	chr15	68214953	A	C	81	PASS	0	none	0	0	0	1e-6
chr15-068214953-A-G	chr15	68214953	A	G	81	PASS	0	none	0	0	0	1e-6
chr15-068214953-A-T	chr15	68214953	A	T	81	PASS	0	none	9e-6	0	0	9e-6
chr15-068214954-A-C	chr15	68214954	A	C	81	PASS	0	none	3.6999999999999985e-5	0	0	3.6999999999999985e-5
chr15-068214957-A-G	chr15	68214957	A	G	1765437	PASS	0.97483	nfe	0.4791339999999995	0	0	0.97483
chr15-068214957-A-T	chr15	68214957	A	T	1765437	PASS	0	none	9e-6	0	0	9e-6
chr15-068214986-T-TCCCCA	chr15	68214986	T	TCCCCA	692518.97	PASS	0	none	2.2000000000000003e-5	0	0	2.2000000000000003e-5
chr15-068214986-T-TCCGTCCCCA	chr15	68214986	T	TCCGTCCCCA	692518.97	PASS	0	none	9e-6	0	0	9e-6
chr15-068214986-T-TCCTACCCCA	chr15	68214986	T	TCCTACCCCA	692518.97	PASS	0	none	0	0	0	1e-6
chr15-068214986-T-TCCTGCCCCA	chr15	68214986	T	TCCTGCCCCA	692518.97	PASS	0	none	0	0	0	1e-6
chr15-068214986-T-TCCTTACCCA	chr15	68214986	T	TCCTTACCCA	692518.97	PASS	0	none	9e-6	0	0	9e-6
chr15-068214986-T-TCCTTCCCCA	chr15	68214986	T	TCCTTCCCCA	692518.97	PASS	0.44074	nfe	0.172256	0	0	0.44074
chr15-068214986-T-TCGTTCCCCA	chr15	68214986	T	TCGTTCCCCA	692518.97	PASS	0	none	9e-6	0	0	9e-6
chr15-068218169-A-G	chr15	68218169	A	G	5535694	PASS	0.99354	nfe	0.8345350000000002	2	2	0.99354
chr15-068218169-A-T	chr15	68218169	A	T	5535694	PASS	0	none	0	0	2	1e-6
chr15-068218355-T-C	chr15	68218355	T	C	196304	PASS	0.11556	afr	0.01261099999999999	0	100	0.11556
chr15-068218432-A-C	chr15	68218432	A	C	14390437	PASS	6.93e-6	nfe	0	0	122	6.93e-6
chr15-068218432-A-G	chr15	68218432	A	G	14390437	PASS	0.62816	afr	0.5309470000000007	69	122	0.62816
chr15-068218731-G-A	chr15	68218731	G	A	420960	PASS	0.017666	mid	0.009744	4	128	0.017666
chr15-068229454-C-G	chr15	68229454	C	G	652	PASS	1.238e-5	nfe	0	0	20	1.238e-5
chr15-068229454-C-T	chr15	68229454	C	T	652	PASS	0	none	9e-6	0	20	9e-6
chr15-068229467-G-C	chr15	68229467	G	C	326475	PASS	0.19478	afr	0.01741	1	28	0.19478
chr15-068229551-C-T	chr15	68229551	C	T	267336	PASS	0.018988	nfe	0.01003499999999998	2	48	0.018988
chr15-068229668-T-G	chr15	68229668	T	G	218	PASS	3.289e-5	nfe	6.999999999999998e-5	0	14	6.999999999999998e-5
chr15-068229752-GGCGGAGCGGAGCGGAGCGGA-*	chr15	68229752	GGCGGAGCGGAGCGGAGCGGA	*	2253901	PASS	0	none	5.160000000000003e-4	0	0	5.160000000000003e-4
chr15-068229752-GGCGGAGCGGAGCGGAGCGGA-AGCGGAGCGGAGCGGAGCGGA	chr15	68229752	GGCGGAGCGGAGCGGAGCGGA	AGCGGAGCGGAGCGGAGCGGA	2253901	PASS	0	none	9e-6	0	0	9e-6
chr15-068229752-GGCGGAGCGGAGCGGAGCGGA-G	chr15	68229752	GGCGGAGCGGAGCGGAGCGGA	G	2253901	PASS	9.381e-4	afr	1.0699999999999996e-4	0	0	9.381e-4
chr15-068229752-GGCGGAGCGGAGCGGAGCGGA-GGCGGAGCGGA	chr15	68229752	GGCGGAGCGGAGCGGAGCGGA	GGCGGAGCGGA	2253901	PASS	0	none	0.26073599999999936	0	0	0.26073599999999936
chr15-068229752-GGCGGAGCGGAGCGGAGCGGA-GGCGGAGCGGAGCGGA	chr15	68229752	GGCGGAGCGGAGCGGAGCGGA	GGCGGAGCGGAGCGGA	2253901	PASS	0	none	5.2999999999999994e-5	0	0	5.2999999999999994e-5
chr15-068229752-GGCGGAGCGGAGCGGAGCGGA-GGCGGAGCGGAGCGGAGCGGAGCGGAGCGGA	chr15	68229752	GGCGGAGCGGAGCGGAGCGGA	GGCGGAGCGGAGCGGAGCGGAGCGGAGCGGA	2253901	PASS	0	none	1.47e-4	0	0	1.47e-4
chr15-068229752-GGCGGAGCGGAGCGGAGCGGA-GGCGGAGCGGAGCGGAGCGGAGCGGAGCGGAGCGGA	chr15	68229752	GGCGGAGCGGAGCGGAGCGGA	GGCGGAGCGGAGCGGAGCGGAGCGGAGCGGAGCGGA	2253901	PASS	0	none	0	0	0	1e-6
chr15-068229757-A-*	chr15	68229757	A	*	39.97	PASS	0	none	0.26170399999999944	0	0	0.26170399999999944
chr15-068229757-A-AGCGGG	chr15	68229757	A	AGCGGG	39.97	PASS	4.746e-5	nfe	9e-6	0	0	4.746e-5
chr15-068229758-GCGGA-*	chr15	68229758	GCGGA	*	366	VQSRTrancheINDEL95.00to96.00	0	none	0.2615969999999994	0	0	0.2615969999999994
chr15-068229758-GCGGA-G	chr15	68229758	GCGGA	G	366	VQSRTrancheINDEL95.00to96.00	2.567e-5	nfe	0	0	0	2.567e-5
chr15-068229758-GCGGA-GGGA	chr15	68229758	GCGGA	GGGA	366	VQSRTrancheINDEL95.00to96.00	0	none	0	0	0	1e-6
chr15-068229758-GCGGA-TCGGA	chr15	68229758	GCGGA	TCGGA	366	VQSRTrancheINDEL95.00to96.00	0	none	9e-6	0	0	9e-6
chr15-068229760-G-*	chr15	68229760	G	*	166	PASS	0	none	0.2616239999999994	0	0	0.2616239999999994
chr15-068229760-G-A	chr15	68229760	G	A	166	PASS	0	none	0	0	0	1e-6
chr15-068229760-G-GGAGCA	chr15	68229760	G	GGAGCA	166	PASS	0	none	9e-6	0	0	9e-6
chr15-068229761-GA-*	chr15	68229761	GA	*	125.97	PASS	0	none	0.2616109999999994	0	0	0.2616109999999994
chr15-068229761-GA-G	chr15	68229761	GA	G	125.97	PASS	0	none	0	0	0	1e-6
chr15-068229762-AGCGGAGCGGAGCGGAGGGAGGCGGG-*	chr15	68229762	AGCGGAGCGGAGCGGAGGGAGGCGGG	*	19934	PASS	0	none	0.2616379999999994	0	0	0.2616379999999994
chr15-068229762-AGCGGAGCGGAGCGGAGGGAGGCGGG-A	chr15	68229762	AGCGGAGCGGAGCGGAGGGAGGCGGG	A	19934	PASS	6.192e-5	nfe	9e-6	0	0	6.192e-5
chr15-068229762-AGCGGAGCGGAGCGGAGGGAGGCGGG-AGCGGGGCGGAGCGGAGCGGAGGGAGGCGGG	chr15	68229762	AGCGGAGCGGAGCGGAGGGAGGCGGG	AGCGGGGCGGAGCGGAGCGGAGGGAGGCGGG	19934	PASS	0	none	0.00112799999999999	0	0	0.00112799999999999
chr15-068229762-AGCGGAGCGGAGCGGAGGGAGGCGGG-AGGCGGAGCGGAGCGGAGGGAGGCGGG	chr15	68229762	AGCGGAGCGGAGCGGAGGGAGGCGGG	AGGCGGAGCGGAGCGGAGGGAGGCGGG	19934	PASS	0	none	0	0	0	1e-6
chr15-068229762-AGCGGAGCGGAGCGGAGGGAGGCGGG-GGCGGAGCGGAGCGGAGGGAGGCGGG	chr15	68229762	AGCGGAGCGGAGCGGAGGGAGGCGGG	GGCGGAGCGGAGCGGAGGGAGGCGGG	19934	PASS	0	none	1.0699999999999996e-4	0	0	1.0699999999999996e-4
chr15-068229767-A-*	chr15	68229767	A	*	1513535	PASS	0	none	3.150000000000005e-4	0	0	3.150000000000005e-4
chr15-068229767-A-AGCGGAGCGGAGCGGAGCGGAGGGAGGCGGG	chr15	68229767	A	AGCGGAGCGGAGCGGAGCGGAGGGAGGCGGG	1513535	PASS	0.015042	amr	8.420000000000002e-4	0	0	0.015042
chr15-068229767-A-AGCGGAGCGGAGCGGAGCGGAGGGAGGCGGGGCGGAGCGGAGGGAGGCGGG	chr15	68229767	A	AGCGGAGCGGAGCGGAGCGGAGGGAGGCGGGGCGGAGCGGAGGGAGGCGGG	1513535	PASS	0	none	2.2000000000000003e-5	0	0	2.2000000000000003e-5
chr15-068229767-A-AGCGGAGCGGAGCGGAGGGAGGCGGG	chr15	68229767	A	AGCGGAGCGGAGCGGAGGGAGGCGGG	1513535	PASS	9.3275e-4	eas	1.47e-4	0	0	9.3275e-4
chr15-068229767-A-AGCGGAGCGGAGGGAGGCGGG	chr15	68229767	A	AGCGGAGCGGAGGGAGGCGGG	1513535	PASS	0.58553	eas	0.15937400000000002	0	0	0.58553
chr15-068229767-A-AGCGGAGCGGAGGGAGGCGGGGCGGAGCGGAGCGGAGCGGAGCGGAGGGAGGCGGG	chr15	68229767	A	AGCGGAGCGGAGGGAGGCGGGGCGGAGCGGAGCGGAGCGGAGCGGAGGGAGGCGGG	1513535	PASS	0	none	0	0	0	1e-6
chr15-068229767-A-AGCGGAGCGGAGGGAGGCGGGGCGGAGCGGAGGGAGGCAGG	chr15	68229767	A	AGCGGAGCGGAGGGAGGCGGGGCGGAGCGGAGGGAGGCAGG	1513535	PASS	0	none	0	0	0	1e-6
chr15-068229767-A-AGCGGAGCGGAGGGAGGCGGGGCGGAGCGGAGGGAGGCGGG	chr15	68229767	A	AGCGGAGCGGAGGGAGGCGGGGCGGAGCGGAGGGAGGCGGG	1513535	PASS	0.039207	eas	0.00810299999999999	0	0	0.039207
chr15-068229767-A-AGCGGAGCGGAGGGAGGCGGGGCGGAGCGGAGGGAGGCGGGGCGGAGCGGAGGGAGGCGGG	chr15	68229767	A	AGCGGAGCGGAGGGAGGCGGGGCGGAGCGGAGGGAGGCGGGGCGGAGCGGAGGGAGGCGGG	1513535	PASS	6.546e-5	eas	2.2000000000000003e-5	0	0	6.546e-5
chr15-068229767-A-AGCGGAGCGGAGGGAGGCGGGGCGGAGCGGAGGGTGGCGGG	chr15	68229767	A	AGCGGAGCGGAGGGAGGCGGGGCGGAGCGGAGGGTGGCGGG	1513535	PASS	0	none	0	0	0	1e-6
chr15-068229767-A-AGCGGAGCGGAGGGAGGCTGGGCGGAGCGGAGGGAGGCGGG	chr15	68229767	A	AGCGGAGCGGAGGGAGGCTGGGCGGAGCGGAGGGAGGCGGG	1513535	PASS	0	none	0	0	0	1e-6
chr15-068229767-A-AGCGGAGCGGG	chr15	68229767	A	AGCGGAGCGGG	1513535	PASS	7.3126e-4	amr	6.999999999999998e-5	0	0	7.3126e-4
chr15-068229767-A-AGCGGAGCGGGGCGGAGCGGAGGGAGGCGGG	chr15	68229767	A	AGCGGAGCGGGGCGGAGCGGAGGGAGGCGGG	1513535	PASS	0.057919	eas	0.00124899999999999	0	0	0.057919
chr15-068229767-A-AGCGGAGGGAGGCGGG	chr15	68229767	A	AGCGGAGGGAGGCGGG	1513535	PASS	0.0043706	sas	4.480000000000004e-4	0	0	0.0043706
chr15-068229767-A-AGCGGAGGGAGGCGGGGCGGAGCGGAGGGAGGCGGG	chr15	68229767	A	AGCGGAGGGAGGCGGGGCGGAGCGGAGGGAGGCGGG	1513535	PASS	4.6434e-4	nfe	1.0699999999999996e-4	0	0	4.6434e-4
chr15-068229767-A-AGCGGG	chr15	68229767	A	AGCGGG	1513535	PASS	7.9e-5	amr	0	0	0	7.9e-5
chr15-068229767-A-AGCGGGGCGGAGCGGAGCGGAGGGAGGCGGG	chr15	68229767	A	AGCGGGGCGGAGCGGAGCGGAGGGAGGCGGG	1513535	PASS	0	none	0	0	0	1e-6
chr15-068229767-A-AGCGGGGCGGAGCGGAGGGAGGCGGG	chr15	68229767	A	AGCGGGGCGGAGCGGAGGGAGGCGGG	1513535	PASS	0.04119	amr	6.550000000000003e-4	0	0	0.04119
chr15-068229767-A-AGGGAG	chr15	68229767	A	AGGGAG	1513535	PASS	0.1742	afr	0.00869899999999999	0	0	0.1742
chr15-068229767-A-AGGGAGGCGGG	chr15	68229767	A	AGGGAGGCGGG	1513535	PASS	0.03426	mid	0.01062199999999998	0	0	0.03426
chr15-068229767-A-AGGGAGGCGGGGCGGAGCGGAGGGAGGCGGG	chr15	68229767	A	AGGGAGGCGGGGCGGAGCGGAGGGAGGCGGG	1513535	PASS	0.010436	nfe	0.002232	0	0	0.010436
chr15-068229767-A-AGGGAGGCGGGGCGGAGCGGAGGGAGGCGGGGCGGAGCGGAGGGAGGCGGG	chr15	68229767	A	AGGGAGGCGGGGCGGAGCGGAGGGAGGCGGGGCGGAGCGGAGGGAGGCGGG	1513535	PASS	3.349e-5	nfe	1.0699999999999996e-4	0	0	1.0699999999999996e-4
chr15-068229767-A-G	chr15	68229767	A	G	1513535	PASS	3.2932e-4	sas	2.2899999999999996e-4	0	0	3.2932e-4
chr15-068229832-T-*	chr15	68229832	T	*	3403	VQSRTrancheSNP99.70to99.80	0	none	3.6999999999999985e-5	0	0	3.6999999999999985e-5
chr15-068229832-T-G	chr15	68229832	T	G	3403	VQSRTrancheSNP99.70to99.80	0.0040087	nfe	6.780000000000002e-4	0	0	0.0040087
chr15-068248243-C-CT	chr15	68248243	C	CT	828.97	PASS	0	none	4.710000000000004e-4	0	0	4.710000000000004e-4
chr15-068254646-A-C	chr15	68254646	A	C	223	PASS	2.58e-6	nfe	0	1	130	2.58e-6
chr15-068254747-CCCAA-C	chr15	68254747	CCCAA	C	240456.97	PASS	0.073147	afr	0.006809	1	134	0.073147
chr15-068256883-A-*	chr15	68256883	A	*	3300	PASS	0	none	0	0	50	1e-6
chr15-068256883-A-C	chr15	68256883	A	C	3300	PASS	3.067e-5	afr	6.999999999999998e-5	0	50	6.999999999999998e-5
chr15-068256883-A-T	chr15	68256883	A	T	3300	PASS	0.0021111	nfe	0.002684	1	50	0.002684
chr15-068256889-T-*	chr15	68256889	T	*	6586	PASS	0	none	9e-6	0	38	9e-6
chr15-068256889-T-G	chr15	68256889	T	G	6586	PASS	0.0045299	afr	0.005094	1	38	0.005094
chr15-068256981-C-G	chr15	68256981	C	G	446008	PASS	0.26614	afr	0.03428800000000001	2	134	0.26614
chr15-068257058-C-G	chr15	68257058	C	G	8065965	PASS	0.99516	nfe	0.8888780000000003	131	132	0.99516
chr15-068257058-C-T	chr15	68257058	C	T	8065965	PASS	0	none	0	0	132	1e-6
chr15-068257185-GCT-ACT	chr15	68257185	GCT	ACT	3495390	PASS	0	none	0.6957830000000005	60	60	0.6957830000000005
chr15-068257185-GCT-CCT	chr15	68257185	GCT	CCT	3495390	PASS	0	none	9e-6	0	60	9e-6
chr15-068257185-GCT-G	chr15	68257185	GCT	G	3495390	PASS	0	none	0	0	60	1e-6
chr15-068257185-GCT-TCT	chr15	68257185	GCT	TCT	3495390	PASS	0	none	9e-6	0	60	9e-6
chr15-068257186-C-*	chr15	68257186	C	*	3490908	PASS	0	none	0	0	60	1e-6
chr15-068257186-C-A	chr15	68257186	C	A	3490908	PASS	0.98255	nfe	0.6954040000000005	60	60	0.98255
chr15-068257186-C-G	chr15	68257186	C	G	3490908	PASS	6.0766e-4	mid	1.88e-4	0	60	6.0766e-4
chr15-068277820-T-G	chr15	68277820	T	G	77042	PASS	0.1244	nfe	0.03620500000000001	0	0	0.1244
chr15-068277828-G-A	chr15	68277828	G	A	83608	PASS	0.17768	afr	0.038274	0	0	0.17768
chr15-068277828-G-C	chr15	68277828	G	C	83608	PASS	0	none	9e-6	0	0	9e-6
chr15-068277828-G-T	chr15	68277828	G	T	83608	PASS	0	none	0	0	0	1e-6
chr15-068289242-A-C	chr15	68289242	A	C	29857	PASS	0.0078874	amr	0.006813	0	14	0.0078874
chr15-068289261-C-A	chr15	68289261	C	A	363	PASS	0	none	9e-6	0	32	9e-6
chr15-068289261-C-T	chr15	68289261	C	T	363	PASS	0	none	0	1	32	1e-6
chr15-068290834-C-G	chr15	68290834	C	G	223466	PASS	0.007487	nfe	0.002967	1	134	0.007487
chr15-068290837-T-C	chr15	68290837	T	C	81721875	PASS	0.99844	nfe	0.9913530000000004	134	134	0.99844
chr15-068291516-ATGTTT-*	chr15	68291516	ATGTTT	*	69189.97	PASS	0	none	2.7300000000000035e-4	0	122	2.7300000000000035e-4
chr15-068291516-ATGTTT-A	chr15	68291516	ATGTTT	A	69189.97	PASS	0.016012	nfe	0.00885699999999999	3	122	0.016012
chr15-068302115-TAGGGAGG-*	chr15	68302115	TAGGGAGG	*	380.97	PASS	0	none	9e-6	0	0	9e-6
chr15-068302115-TAGGGAGG-T	chr15	68302115	TAGGGAGG	T	380.97	PASS	0	none	6.999999999999998e-5	0	0	6.999999999999998e-5
chr15-068302115-TAGGGAGG-TGG	chr15	68302115	TAGGGAGG	TGG	380.97	PASS	0	none	8.9e-5	0	0	8.9e-5
chr15-068302116-A-*	chr15	68302116	A	*	60	PASS	0	none	2.500000000000001e-4	0	0	2.500000000000001e-4
chr15-068302116-A-G	chr15	68302116	A	G	60	PASS	0	none	9e-6	0	0	9e-6
chr15-068302117-G-*	chr15	68302117	G	*	60	PASS	0	none	2.08e-4	0	0	2.08e-4
chr15-068302117-G-T	chr15	68302117	G	T	60	PASS	0	none	9e-6	0	0	9e-6
chr15-068302119-G-*	chr15	68302119	G	*	60	PASS	0	none	2.08e-4	0	0	2.08e-4
chr15-068302119-G-T	chr15	68302119	G	T	60	PASS	0	none	9e-6	0	0	9e-6
chr15-068302122-G-*	chr15	68302122	G	*	186	PASS	0	none	6.999999999999998e-5	0	0	6.999999999999998e-5
chr15-068302122-G-T	chr15	68302122	G	T	186	PASS	0	none	8.9e-5	0	0	8.9e-5
chr15-068302124-G-T	chr15	68302124	G	T	393	PASS	0	none	2.08e-4	0	0	2.08e-4
chr15-068302455-TCA-T	chr15	68302455	TCA	T	4891.97	PASS	0.0029621	nfe	0.00154099999999999	0	0	0.0029621
chr15-068302456-CAG-*	chr15	68302456	CAG	*	108.97	VQSRTrancheINDEL97.00to99.00	0	none	0.00154099999999999	0	0	0.00154099999999999
chr15-068302456-CAG-C	chr15	68302456	CAG	C	108.97	VQSRTrancheINDEL97.00to99.00	0	none	9e-6	0	0	9e-6
chr15-068302523-G-A	chr15	68302523	G	A	183893	PASS	0.18274	nfe	0.09354600000000002	0	0	0.18274
chr15-068302792-A-G	chr15	68302792	A	G	5791675	PASS	0.98743	eas	0.8356280000000004	118	130	0.98743
chr15-068302792-A-T	chr15	68302792	A	T	5791675	PASS	0	none	9e-6	0	130	9e-6
chr15-068302807-T-G	chr15	68302807	T	G	544	PASS	0	none	0	0	132	1e-6
chr15-068302807-T-TGTAG	chr15	68302807	T	TGTAG	544	PASS	0	none	0	1	132	1e-6
chr15-068303082-G-A	chr15	68303082	G	A	721	PASS	3.1e-7	nfe	0	1	134	1e-6
chr15-068303791-A-G	chr15	68303791	A	G	2168	PASS	3.6126e-4	nfe	3.6999999999999985e-5	1	134	3.6126e-4
chr15-068303949-A-T	chr15	68303949	A	T	67	PASS	1.351e-5	nfe	2.2000000000000003e-5	1	132	2.2000000000000003e-5
chr15-068307320-C-T	chr15	68307320	C	T	733	PASS	9e-7	nfe	0	1	134	1e-6
chr15-068307458-G-C	chr15	68307458	G	C	347531	PASS	0.022253	mid	0.00964099999999999	4	134	0.022253
chr15-068307537-C-T	chr15	68307537	C	T	512219	PASS	0.070443	afr	0.017751	1	134	0.070443
chr15-068307759-C-T	chr15	68307759	C	T	560	PASS	1.952e-5	nfe	0	1	134	1.952e-5
chr15-068307835-G-C	chr15	68307835	G	C	207	PASS	2.901e-5	sas	0	1	134	2.901e-5
chr15-068310913-C-T	chr15	68310913	C	T	33826	PASS	0.0024533	nfe	0.00147299999999999	1	134	0.0024533
chr15-068310931-C-T	chr15	68310931	C	T	53262	PASS	0.0041872	nfe	0.002215	1	134	0.0041872
chr15-068311258-C-T	chr15	68311258	C	T	326503	PASS	0.021975	nfe	0.01063299999999998	2	134	0.021975
chr15-068311287-C-T	chr15	68311287	C	T	42367067	PASS	0.99785	nfe	0.9821390000000004	134	134	0.99785
chr15-068311479-G-A	chr15	68311479	G	A	670640	PASS	0	none	0	0	134	1e-6
chr15-068311479-G-T	chr15	68311479	G	T	670640	PASS	0.064629	afr	0.03687000000000002	4	134	0.064629
chr15-068312729-A-C	chr15	68312729	A	C	7889406	PASS	0.74907	eas	0.43355299999999986	69	134	0.74907
chr15-068312729-A-T	chr15	68312729	A	T	7889406	PASS	4.9634e-4	eas	5.640000000000005e-4	0	134	5.640000000000005e-4
chr15-068312736-G-A	chr15	68312736	G	A	124953	PASS	0.065676	afr	0.006861	1	134	0.065676
chr15-068312831-G-A	chr15	68312831	G	A	18229565	PASS	0.92615	eas	0.6305270000000004	90	134	0.92615
chr15-068312982-C-T	chr15	68312982	C	T	28090	PASS	0.0051093	afr	0.002339	1	132	0.0051093
chr15-068313707-GC-*	chr15	68313707	GC	*	275249.97	PASS	0	none	0	0	134	1e-6
chr15-068313707-GC-G	chr15	68313707	GC	G	275249.97	PASS	4.358e-5	nfe	0	0	134	4.358e-5
chr15-068313707-GC-GCC	chr15	68313707	GC	GCC	275249.97	PASS	0	none	0.01251799999999999	4	134	0.01251799999999999
chr15-068313760-C-*	chr15	68313760	C	*	958003	PASS	0	none	9e-6	0	134	9e-6
chr15-068313760-C-A	chr15	68313760	C	A	958003	PASS	0.054945	nfe	0.03367600000000002	4	134	0.054945
chr15-068313771-C-T	chr15	68313771	C	T	786517	PASS	0.13336	afr	0.028389	1	134	0.13336
chr15-068315661-C-T	chr15	68315661	C	T	11882	PASS	7.383e-4	eas	2.7300000000000035e-4	1	134	7.383e-4
chr15-068315757-T-C	chr15	68315757	T	C	1691067	PASS	0.081509	nfe	0.06030600000000001	12	134	0.081509
chr15-068315803-C-T	chr15	68315803	C	T	13685	PASS	0.0014012	nfe	5.870000000000004e-4	1	134	0.0014012
chr15-068315849-T-A	chr15	68315849	T	A	2756739	PASS	0.23031	sas	0.173584	22	134	0.23031
chr15-068317233-T-A	chr15	68317233	T	A	23069	PASS	0.03764	nfe	0.00966499999999999	10	26	0.03764
chr15-068317239-T-A	chr15	68317239	T	A	18046	PASS	0.027845	nfe	0.007799	6	36	0.027845
chr15-068317239-T-C	chr15	68317239	T	C	18046	PASS	8.2e-7	nfe	0	0	36	1e-6
chr15-068317248-T-A	chr15	68317248	T	A	6888	PASS	0.0027858	nfe	0.004126	3	56	0.004126
chr15-068317248-T-G	chr15	68317248	T	G	6888	PASS	0	none	0	0	56	1e-6
chr15-068317309-G-T	chr15	68317309	G	T	2086199	PASS	0.27707	afr	0.063624	8	134	0.27707
chr15-068317495-T-C	chr15	68317495	T	C	16717616	PASS	0.99662	nfe	0.9742260000000004	134	134	0.99662
chr15-068320047-C-A	chr15	68320047	C	A	11019097	PASS	0.77236	nfe	0.6668860000000004	113	134	0.77236
chr15-068320218-T-C	chr15	68320218	T	C	2828541	PASS	0.55477	eas	0.071228	2	134	0.55477
chr15-068320376-C-T	chr15	68320376	C	T	12577	PASS	6.5113e-4	nfe	2.5100000000000014e-4	1	134	6.5113e-4
chr15-068321440-G-T	chr15	68321440	G	T	3470801	PASS	0.44459	afr	0.202529	16	134	0.44459
chr15-068321449-A-G	chr15	68321449	A	G	3555848	PASS	0.45152	afr	0.20385000000000003	16	134	0.45152
chr15-068321584-C-T	chr15	68321584	C	T	1582889	PASS	0.42927	afr	0.193417	16	134	0.42927
chr15-068325019-A-G	chr15	68325019	A	G	515145	PASS	0.044905	mid	0.02929200000000002	1	134	0.044905
chr15-068325127-G-A	chr15	68325127	G	A	468	PASS	1.779e-5	amr	0	1	134	1.779e-5
chr15-068325265-C-G	chr15	68325265	C	G	942196	PASS	0.049758	mid	0.03157600000000001	1	134	0.049758
chr15-068325265-C-T	chr15	68325265	C	T	942196	PASS	1.46e-6	nfe	0	0	134	1.46e-6
chr15-068326623-T-C	chr15	68326623	T	C	15896087	PASS	0.83695	sas	0.7482840000000004	110	134	0.83695
chr15-068326623-T-TTTCCC	chr15	68326623	T	TTTCCC	15896087	PASS	0	none	9e-6	0	134	9e-6
chr15-068328412-T-A	chr15	68328412	T	A	5793	PASS	4.83e-6	nfe	9e-6	0	8	9e-6
chr15-068328412-T-C	chr15	68328412	T	C	5793	PASS	5.9256e-4	nfe	2.2000000000000003e-5	1	8	5.9256e-4
chr15-068328412-T-G	chr15	68328412	T	G	5793	PASS	0.0035775	sas	0.008389	0	8	0.008389
chr15-068330849-T-C	chr15	68330849	T	C	650079	PASS	0.081106	nfe	0.061189	11	134	0.081106
chr15-068330973-G-GAACC	chr15	68330973	G	GAACC	19244.97	PASS	8.1714e-4	nfe	3.820000000000003e-4	1	134	8.1714e-4
chr15-068331022-G-A	chr15	68331022	G	A	2425	PASS	1.94e-6	nfe	9e-6	1	134	9e-6
chr15-068331120-C-T	chr15	68331120	C	T	726475	PASS	0.052514	mid	0.03286800000000001	2	122	0.052514
chr15-068331154-A-G	chr15	68331154	A	G	1702	PASS	7.39e-6	nfe	9e-6	0	6	9e-6
chr15-068331154-A-T	chr15	68331154	A	T	1702	PASS	0.0023302	eas	0.00151599999999999	0	6	0.0023302
chr15-068331158-TG-CG	chr15	68331158	TG	CG	2100	VQSRTrancheINDEL99.50to99.90	0	none	2.2000000000000003e-5	0	46	2.2000000000000003e-5
chr15-068331158-TG-GG	chr15	68331158	TG	GG	2100	VQSRTrancheINDEL99.50to99.90	0	none	9.620000000000004e-4	0	46	9.620000000000004e-4
chr15-068331158-TG-T	chr15	68331158	TG	T	2100	VQSRTrancheINDEL99.50to99.90	1.06e-6	nfe	0	0	46	1.06e-6
chr15-068331261-C-T	chr15	68331261	C	T	427165	PASS	0.039915	mid	0.03261100000000001	2	132	0.039915
chr15-068331837-C-T	chr15	68331837	C	T	24975763	PASS	0.8211	eas	0.7058760000000006	107	134	0.8211
chr15-068331952-G-*	chr15	68331952	G	*	8558589	PASS	0	none	0	0	134	1e-6
chr15-068331952-G-A	chr15	68331952	G	A	8558589	PASS	0.53776	eas	0.153736	19	134	0.53776
chr15-068332058-A-C	chr15	68332058	A	C	34887351	PASS	0.91856	amr	0.8485860000000002	115	134	0.91856
chr15-068332058-A-T	chr15	68332058	A	T	34887351	PASS	1.2024e-4	eas	0	0	134	1.2024e-4
chr15-068332303-A-C	chr15	68332303	A	C	27018330	PASS	0.91718	amr	0.8478550000000001	115	134	0.91718
chr15-068335673-G-A	chr15	68335673	G	A	1871472	PASS	0.0014131	sas	3.820000000000003e-4	0	134	0.0014131
chr15-068335673-G-T	chr15	68335673	G	T	1871472	PASS	0.19421	afr	0.054077	2	134	0.19421
chr15-068335711-T-G	chr15	68335711	T	G	3025040	PASS	0.20972	afr	0.07203100000000003	3	134	0.20972
chr15-068335805-C-T	chr15	68335805	C	T	35668244	PASS	0.81821	eas	0.7419200000000001	112	134	0.81821
chr15-068335825-C-T	chr15	68335825	C	T	2728447	PASS	0.08726	nfe	0.061136	5	134	0.08726
chr15-068336181-A-G	chr15	68336181	A	G	32910	PASS	0.0054447	nfe	0.004971	0	68	0.0054447
chr15-068336242-T-G	chr15	68336242	T	G	72	PASS	0	none	9e-6	1	10	9e-6
chr15-068339402-A-G	chr15	68339402	A	G	18843378	PASS	0.94535	sas	0.9094910000000004	124	134	0.94535
chr15-068339471-G-A	chr15	68339471	G	A	945161	PASS	0.053477	mid	0.03636400000000001	2	134	0.053477
chr15-068339491-C-T	chr15	68339491	C	T	1999	PASS	9.397e-5	nfe	9e-6	1	134	9.397e-5
chr15-068339556-C-T	chr15	68339556	C	T	155980	PASS	0.0092306	nfe	0.004416	1	134	0.0092306
chr15-068348813-G-A	chr15	68348813	G	A	516591	PASS	0.030308	amr	0.01722300000000001	1	134	0.030308
chr15-068348912-T-C	chr15	68348912	T	C	480	PASS	3.12e-6	nfe	0	1	134	3.12e-6
chr15-068349024-AGG-A	chr15	68349024	AGG	A	16308288.97	PASS	1.002e-4	mid	0	0	134	1.002e-4
chr15-068349024-AGG-AG	chr15	68349024	AGG	AG	16308288.97	PASS	0	none	0.985716	134	134	0.985716
chr15-068349024-AGG-AGGG	chr15	68349024	AGG	AGGG	16308288.97	PASS	0	none	0	0	134	1e-6
chr15-068351140-T-*	chr15	68351140	T	*	43851	PASS	0	none	9e-6	0	134	9e-6
chr15-068351140-T-C	chr15	68351140	T	C	43851	PASS	0.00411	sas	0.002816	1	134	0.00411
chr15-068351321-G-A	chr15	68351321	G	A	153496	PASS	0.0097481	nfe	0.0048	1	134	0.0097481
chr15-068351434-A-G	chr15	68351434	A	G	690279	PASS	0.13753	afr	0.03274600000000001	3	134	0.13753
chr15-068357018-T-C	chr15	68357018	T	C	409065	PASS	0.1388	afr	0.03564500000000002	3	134	0.1388
chr15-068357139-CTT-C	chr15	68357139	CTT	C	19721	PASS	0	none	9e-6	0	128	9e-6
chr15-068357139-CTT-CT	chr15	68357139	CTT	CT	19721	PASS	0	none	0.00893599999999999	1	128	0.00893599999999999
chr15-068357139-CTT-CTTT	chr15	68357139	CTT	CTTT	19721	PASS	0	none	0.005235	0	128	0.005235
chr15-068357139-CTT-CTTTT	chr15	68357139	CTT	CTTTT	19721	PASS	0	none	9e-6	0	128	9e-6
chr15-068357139-CTT-TTT	chr15	68357139	CTT	TTT	19721	PASS	0	none	2.2000000000000003e-5	0	128	2.2000000000000003e-5
chr15-068357249-G-A	chr15	68357249	G	A	23654334	PASS	0.9908	eas	0.7800270000000007	90	134	0.9908
chr15-068358310-T-C	chr15	68358310	T	C	353899	PASS	0.19844	afr	0.040199	3	134	0.19844
chr15-068361520-G-A	chr15	68361520	G	A	32969	PASS	0.055149	eas	0.00142399999999999	1	134	0.055149
chr15-068361714-G-A	chr15	68361714	G	A	560461	PASS	0.032071	sas	0.02076	3	134	0.032071
chr15-068361892-G-A	chr15	68361892	G	A	150434	PASS	0.028363	sas	0.01920000000000001	3	130	0.028363
chr15-068364621-C-CG	chr15	68364621	C	CG	32179	PASS	0	none	9e-6	0	134	9e-6
chr15-068364621-C-T	chr15	68364621	C	T	32179	PASS	0.034263	amr	0.00110799999999999	1	134	0.034263
chr15-068364622-A-G	chr15	68364622	A	G	23192482	PASS	0.97137	nfe	0.9483080000000006	119	122	0.97137
chr15-068364622-A-T	chr15	68364622	A	T	23192482	PASS	0	none	2.2000000000000003e-5	0	122	2.2000000000000003e-5
chr15-068364647-ACCCCT-A	chr15	68364647	ACCCCT	A	3543	VQSRTrancheINDEL99.90to99.95	8.512e-5	nfe	2.09e-4	0	126	2.09e-4
chr15-068364647-ACCCCT-ACCCCAACCCACCCCCT	chr15	68364647	ACCCCT	ACCCCAACCCACCCCCT	3543	VQSRTrancheINDEL99.90to99.95	0	none	0	0	126	1e-6
chr15-068364647-ACCCCT-ACCCCAACCCCCCCCCCT	chr15	68364647	ACCCCT	ACCCCAACCCCCCCCCCT	3543	VQSRTrancheINDEL99.90to99.95	0	none	0	0	126	1e-6
chr15-068364647-ACCCCT-ACCCCAACCCCCCT	chr15	68364647	ACCCCT	ACCCCAACCCCCCT	3543	VQSRTrancheINDEL99.90to99.95	0	none	0	0	126	1e-6
chr15-068364647-ACCCCT-ACCCCACCCCACCCCCT	chr15	68364647	ACCCCT	ACCCCACCCCACCCCCT	3543	VQSRTrancheINDEL99.90to99.95	0	none	9e-6	0	126	9e-6
chr15-068364647-ACCCCT-ACCCCACCCCCCCCCCCCCCCCCCCCCT	chr15	68364647	ACCCCT	ACCCCACCCCCCCCCCCCCCCCCCCCCT	3543	VQSRTrancheINDEL99.90to99.95	0	none	0	0	126	1e-6
chr15-068364647-ACCCCT-ACCCCACCCCCCCCCCCCCCCCT	chr15	68364647	ACCCCT	ACCCCACCCCCCCCCCCCCCCCT	3543	VQSRTrancheINDEL99.90to99.95	0	none	2.2000000000000003e-5	0	126	2.2000000000000003e-5
chr15-068364647-ACCCCT-ACCCCACCCCCCCCCCCCCCCT	chr15	68364647	ACCCCT	ACCCCACCCCCCCCCCCCCCCT	3543	VQSRTrancheINDEL99.90to99.95	0	none	9e-6	0	126	9e-6
chr15-068364647-ACCCCT-ACCCCACCCCCCCCCCCCCT	chr15	68364647	ACCCCT	ACCCCACCCCCCCCCCCCCT	3543	VQSRTrancheINDEL99.90to99.95	0	none	2.2000000000000003e-5	0	126	2.2000000000000003e-5
chr15-068364647-ACCCCT-ACCCCACCCCCCCCCCCT	chr15	68364647	ACCCCT	ACCCCACCCCCCCCCCCT	3543	VQSRTrancheINDEL99.90to99.95	0	none	0	0	126	1e-6
chr15-068364647-ACCCCT-ACCCCACCCCCCCCCCT	chr15	68364647	ACCCCT	ACCCCACCCCCCCCCCT	3543	VQSRTrancheINDEL99.90to99.95	0	none	1.0799999999999996e-4	0	126	1.0799999999999996e-4
chr15-068364647-ACCCCT-ACCCCACCCCCCCCCT	chr15	68364647	ACCCCT	ACCCCACCCCCCCCCT	3543	VQSRTrancheINDEL99.90to99.95	0	none	2.2000000000000003e-5	0	126	2.2000000000000003e-5
chr15-068364647-ACCCCT-ACCCCACCCCCCCCT	chr15	68364647	ACCCCT	ACCCCACCCCCCCCT	3543	VQSRTrancheINDEL99.90to99.95	0	none	0	0	126	1e-6
chr15-068364647-ACCCCT-ACCCCACCCCCT	chr15	68364647	ACCCCT	ACCCCACCCCCT	3543	VQSRTrancheINDEL99.90to99.95	0	none	9e-6	0	126	9e-6
chr15-068364647-ACCCCT-ACCCCCCCCCCCCCCCCCCCCCT	chr15	68364647	ACCCCT	ACCCCCCCCCCCCCCCCCCCCCT	3543	VQSRTrancheINDEL99.90to99.95	0	none	2.2000000000000003e-5	0	126	2.2000000000000003e-5
chr15-068364647-ACCCCT-ACCCCCCCCCCCCCCCCT	chr15	68364647	ACCCCT	ACCCCCCCCCCCCCCCCT	3543	VQSRTrancheINDEL99.90to99.95	0	none	0	0	126	1e-6
chr15-068364647-ACCCCT-ACCCCCCCCCCCCCCCT	chr15	68364647	ACCCCT	ACCCCCCCCCCCCCCCT	3543	VQSRTrancheINDEL99.90to99.95	0	none	2.2000000000000003e-5	0	126	2.2000000000000003e-5
chr15-068364647-ACCCCT-ACCCCCCCCCCCCCCT	chr15	68364647	ACCCCT	ACCCCCCCCCCCCCCT	3543	VQSRTrancheINDEL99.90to99.95	0	none	0	0	126	1e-6
chr15-068364647-ACCCCT-ACCCCCCCCCCCCCT	chr15	68364647	ACCCCT	ACCCCCCCCCCCCCT	3543	VQSRTrancheINDEL99.90to99.95	0	none	0	0	126	1e-6
chr15-068364647-ACCCCT-ACCCCCCCCCCT	chr15	68364647	ACCCCT	ACCCCCCCCCCT	3543	VQSRTrancheINDEL99.90to99.95	0	none	0	0	126	1e-6
chr15-068364647-ACCCCT-ACCCCCCCCCT	chr15	68364647	ACCCCT	ACCCCCCCCCT	3543	VQSRTrancheINDEL99.90to99.95	0	none	0	0	126	1e-6
chr15-068364647-ACCCCT-ACCCCCT	chr15	68364647	ACCCCT	ACCCCCT	3543	VQSRTrancheINDEL99.90to99.95	0	none	7.099999999999998e-5	0	126	7.099999999999998e-5
chr15-068364647-ACCCCT-CCCCCT	chr15	68364647	ACCCCT	CCCCCT	3543	VQSRTrancheINDEL99.90to99.95	0	none	0.00113199999999999	3	126	0.00113199999999999
chr15-068364647-ACCCCT-GCCCCT	chr15	68364647	ACCCCT	GCCCCT	3543	VQSRTrancheINDEL99.90to99.95	0	none	0	0	126	1e-6
chr15-068364652-T-*	chr15	68364652	T	*	38556	ExcessHet	0	none	3.160000000000005e-4	0	72	3.160000000000005e-4
chr15-068364652-T-A	chr15	68364652	T	A	38556	ExcessHet	0.036559	nfe	0.01822100000000001	5	72	0.036559
chr15-068364652-T-C	chr15	68364652	T	C	38556	ExcessHet	0.0070098	nfe	0.01009399999999999	1	72	0.01009399999999999
chr15-068364652-T-G	chr15	68364652	T	G	38556	ExcessHet	0.0016752	nfe	1.47e-4	0	72	0.0016752
chr15-068364657-A-*	chr15	68364657	A	*	45677	ExcessHet	0	none	0	0	80	1e-6
chr15-068364657-A-AACCGCCCC	chr15	68364657	A	AACCGCCCC	45677	ExcessHet	0	none	0	0	80	1e-6
chr15-068364657-A-ACCCCC	chr15	68364657	A	ACCCCC	45677	ExcessHet	1.733e-5	nfe	9e-6	0	80	1.733e-5
chr15-068364657-A-ACCCCCCCCCC	chr15	68364657	A	ACCCCCCCCCC	45677	ExcessHet	0	none	0	0	80	1e-6
chr15-068364657-A-ACCCCCCCCCCC	chr15	68364657	A	ACCCCCCCCCCC	45677	ExcessHet	0	none	0	0	80	1e-6
chr15-068364657-A-AGCC	chr15	68364657	A	AGCC	45677	ExcessHet	0	none	0	0	80	1e-6
chr15-068364657-A-C	chr15	68364657	A	C	45677	ExcessHet	0.035364	amr	0.03227300000000002	5	80	0.035364
chr15-068364663-A-*	chr15	68364663	A	*	27527	PASS	0	none	0	0	90	1e-6
chr15-068364663-A-C	chr15	68364663	A	C	27527	PASS	0.035517	amr	0.016755	3	90	0.035517
chr15-068364668-T-*	chr15	68364668	T	*	30379	PASS	0	none	8.9e-5	0	70	8.9e-5
chr15-068364668-T-A	chr15	68364668	T	A	30379	PASS	0.05375	nfe	0.02172700000000001	6	70	0.05375
chr15-068364668-T-C	chr15	68364668	T	C	30379	PASS	0.001134	nfe	9.390000000000004e-4	0	70	0.001134
chr15-068364672-T-*	chr15	68364672	T	*	10818	PASS	0	none	2.2000000000000003e-5	0	52	2.2000000000000003e-5
chr15-068364672-T-A	chr15	68364672	T	A	10818	PASS	0.01586	nfe	0.007466	3	52	0.01586
chr15-068364672-T-C	chr15	68364672	T	C	10818	PASS	2.1801e-4	nfe	4.260000000000005e-4	0	52	4.260000000000005e-4
chr15-068364674-T-*	chr15	68364674	T	*	4064	PASS	0	none	0	0	36	1e-6
chr15-068364674-T-A	chr15	68364674	T	A	4064	PASS	0.0040072	nfe	0.002884	2	36	0.0040072
chr15-068364674-T-C	chr15	68364674	T	C	4064	PASS	0	none	0	0	36	1e-6
chr15-068369209-G-A	chr15	68369209	G	A	765	PASS	2.995e-5	sas	0	1	134	2.995e-5
chr15-068369396-G-*	chr15	68369396	G	*	4767	VQSRTrancheINDEL99.95to100.00	0	none	0	0	0	1e-6
chr15-068369396-G-A	chr15	68369396	G	A	4767	VQSRTrancheINDEL99.95to100.00	0	none	0.003208	0	0	0.003208
chr15-068369396-G-C	chr15	68369396	G	C	4767	VQSRTrancheINDEL99.95to100.00	0	none	0.004731	0	0	0.004731
chr15-068369396-G-GA	chr15	68369396	G	GA	4767	VQSRTrancheINDEL99.95to100.00	0	none	3.6999999999999985e-5	0	0	3.6999999999999985e-5
chr15-068369396-G-GC	chr15	68369396	G	GC	4767	VQSRTrancheINDEL99.95to100.00	0	none	9e-6	0	0	9e-6
chr15-068369396-G-GCCCCCGGCC	chr15	68369396	G	GCCCCCGGCC	4767	VQSRTrancheINDEL99.95to100.00	0	none	9e-6	0	0	9e-6
chr15-068369396-G-GCCCCCGGGC	chr15	68369396	G	GCCCCCGGGC	4767	VQSRTrancheINDEL99.95to100.00	0	none	2.2000000000000003e-5	0	0	2.2000000000000003e-5
chr15-068369396-G-GCCCCGGGGA	chr15	68369396	G	GCCCCGGGGA	4767	VQSRTrancheINDEL99.95to100.00	0	none	0	0	0	1e-6
chr15-068369396-G-GCCCGGGGA	chr15	68369396	G	GCCCGGGGA	4767	VQSRTrancheINDEL99.95to100.00	0	none	0	0	0	1e-6
chr15-068369396-G-GCGCCCCCCGGGA	chr15	68369396	G	GCGCCCCCCGGGA	4767	VQSRTrancheINDEL99.95to100.00	0	none	9e-6	0	0	9e-6
chr15-068369396-G-GGA	chr15	68369396	G	GGA	4767	VQSRTrancheINDEL99.95to100.00	0	none	2.2000000000000003e-5	0	0	2.2000000000000003e-5
chr15-068369396-G-GGCCCCCGGGCA	chr15	68369396	G	GGCCCCCGGGCA	4767	VQSRTrancheINDEL99.95to100.00	0	none	9e-6	0	0	9e-6
chr15-068369396-G-GGCCGGGGC	chr15	68369396	G	GGCCGGGGC	4767	VQSRTrancheINDEL99.95to100.00	0	none	9e-6	0	0	9e-6
chr15-068369396-G-GGGGGGGGGCCCCCCGCA	chr15	68369396	G	GGGGGGGGGCCCCCCGCA	4767	VQSRTrancheINDEL99.95to100.00	0	none	0	0	0	1e-6
chr15-068369396-G-GGGGGGGGGCCCCCGGCC	chr15	68369396	G	GGGGGGGGGCCCCCGGCC	4767	VQSRTrancheINDEL99.95to100.00	0	none	0	0	0	1e-6
chr15-068369396-G-GGGGGGGGGCCCGGGA	chr15	68369396	G	GGGGGGGGGCCCGGGA	4767	VQSRTrancheINDEL99.95to100.00	0	none	0	0	0	1e-6
chr15-068369396-G-GGGGGGGGGGGCGCCCGGCA	chr15	68369396	G	GGGGGGGGGGGCGCCCGGCA	4767	VQSRTrancheINDEL99.95to100.00	0	none	9e-6	0	0	9e-6
chr15-068369396-G-GGGGGGGGGGGCTGGGGA	chr15	68369396	G	GGGGGGGGGGGCTGGGGA	4767	VQSRTrancheINDEL99.95to100.00	0	none	9e-6	0	0	9e-6
chr15-068369396-G-GGGGTCGGGGC	chr15	68369396	G	GGGGTCGGGGC	4767	VQSRTrancheINDEL99.95to100.00	0	none	0	0	0	1e-6
chr15-068369396-G-GTTTGTGGGGGGGGGGGGGGGCCCCCCCCGGCC	chr15	68369396	G	GTTTGTGGGGGGGGGGGGGGGCCCCCCCCGGCC	4767	VQSRTrancheINDEL99.95to100.00	0	none	0	0	0	1e-6
chr15-068369396-G-GTTTGTGGGGGGGGGGGGGGGCCCGGGA	chr15	68369396	G	GTTTGTGGGGGGGGGGGGGGGCCCGGGA	4767	VQSRTrancheINDEL99.95to100.00	0	none	0	0	0	1e-6
chr15-068369396-G-T	chr15	68369396	G	T	4767	VQSRTrancheINDEL99.95to100.00	0	none	3.590000000000004e-4	0	0	3.590000000000004e-4
chr15-068402826-C-A	chr15	68402826	C	A	291924	PASS	0.082295	afr	0.02277000000000001	4	134	0.082295
chr15-068403010-G-A	chr15	68403010	G	A	2892439	PASS	0.1407	nfe	0.10425100000000002	12	134	0.1407
chr15-068403109-T-C	chr15	68403109	T	C	6162492	PASS	0.58263	eas	0.4014329999999994	50	134	0.58263
chr15-068431901-T-C	chr15	68431901	T	C	44667	PASS	0.038122	afr	0.003904	1	122	0.038122
chr15-068431923-G-C	chr15	68431923	G	C	7256289	PASS	0.97064	eas	0.7315910000000007	116	128	0.97064
chr15-068431923-G-T	chr15	68431923	G	T	7256289	PASS	5.21e-6	nfe	2.2000000000000003e-5	0	128	2.2000000000000003e-5
chr15-068432303-CGCGCTGCCTCGACGCGCCTGTGCA-C	chr15	68432303	CGCGCTGCCTCGACGCGCCTGTGCA	C	27807.97	PASS	0.035022	afr	0.002331	0	0	0.035022
chr15-068432306-G-*	chr15	68432306	G	*	437	PASS	0	none	0.002331	0	0	0.002331
chr15-068432306-G-A	chr15	68432306	G	A	437	PASS	0	none	2.2000000000000003e-5	0	0	2.2000000000000003e-5
chr15-068579187-TCCGCCGCCGCCCCGGGCCG-T	chr15	68579187	TCCGCCGCCGCCCCGGGCCG	T	13640.97	PASS	0.0068462	nfe	0.002157	0	0	0.0068462
chr15-068579201-G-*	chr15	68579201	G	*	231	PASS	0	none	0.002157	0	0	0.002157
chr15-068579201-G-C	chr15	68579201	G	C	231	PASS	0.0017587	afr	5.2999999999999994e-5	0	0	0.0017587
chr15-068579202-GGCC-*	chr15	68579202	GGCC	*	823.97	VQSRTrancheINDEL95.00to96.00	0	none	0.002157	0	0	0.002157
chr15-068579202-GGCC-G	chr15	68579202	GGCC	G	823.97	VQSRTrancheINDEL95.00to96.00	4.448e-5	nfe	5.2999999999999994e-5	0	0	5.2999999999999994e-5
chr15-068579202-GGCC-GGCCGCC	chr15	68579202	GGCC	GGCCGCC	823.97	VQSRTrancheINDEL95.00to96.00	0	none	6.999999999999998e-5	0	0	6.999999999999998e-5
chr15-068645102-C-T	chr15	68645102	C	T	4164265	PASS	0.24914	afr	0.189051	26	134	0.24914
chr15-068645421-T-A	chr15	68645421	T	A	990	PASS	0	none	0	1	134	1e-6
chr15-068694992-A-C	chr15	68694992	A	C	478	PASS	1.5597e-4	nfe	7.980000000000003e-4	0	132	7.980000000000003e-4
chr15-068695002-A-G	chr15	68695002	A	G	14849883	PASS	0.99058	eas	0.9137450000000006	123	134	0.99058
chr15-068695111-TTCTCTC-T	chr15	68695111	TTCTCTC	T	789016.97	ExcessHet	0	none	0	0	132	1e-6
chr15-068695111-TTCTCTC-TTC	chr15	68695111	TTCTCTC	TTC	789016.97	ExcessHet	0	none	7.740000000000004e-4	0	132	7.740000000000004e-4
chr15-068695111-TTCTCTC-TTCTC	chr15	68695111	TTCTCTC	TTCTC	789016.97	ExcessHet	0	none	0.19435	18	132	0.19435
chr15-068695111-TTCTCTC-TTCTCTCTC	chr15	68695111	TTCTCTC	TTCTCTCTC	789016.97	ExcessHet	0	none	0.003931	2	132	0.003931
chr15-068695114-T-*	chr15	68695114	T	*	529	PASS	0	none	7.980000000000003e-4	0	130	7.980000000000003e-4
chr15-068695114-T-A	chr15	68695114	T	A	529	PASS	0	none	0	0	130	1e-6
chr15-068695401-G-T	chr15	68695401	G	T	9134979	PASS	0.82013	eas	0.6618230000000003	92	134	0.82013
chr15-068711004-TATTC-T	chr15	68711004	TATTC	T	254839.97	PASS	0.0016257	sas	0.007068	0	134	0.007068
chr15-068711004-TATTC-TATTCATTC	chr15	68711004	TATTC	TATTCATTC	254839.97	PASS	0	none	0.017751	5	134	0.017751
chr15-068711449-G-A	chr15	68711449	G	A	3831190	PASS	0.25144	nfe	0.199509	25	134	0.25144
chr15-068711532-G-T	chr15	68711532	G	T	22283889	PASS	0.84212	eas	0.6776080000000008	97	134	0.84212
chr15-068711574-G-A	chr15	68711574	G	A	1168183	PASS	0.036299	nfe	0.03274600000000001	2	134	0.036299
chr15-068714570-C-T	chr15	68714570	C	T	544137	PASS	0.11436	afr	0.017777	3	134	0.11436
chr15-068715317-T-*	chr15	68715317	T	*	35005083	PASS	0	none	0	0	134	1e-6
chr15-068715317-T-A	chr15	68715317	T	A	35005083	PASS	0	none	0	0	134	1e-6
chr15-068715317-T-G	chr15	68715317	T	G	35005083	PASS	0.99163	eas	0.936153	125	134	0.99163
chr15-068718780-C-T	chr15	68718780	C	T	7622011	PASS	0.23735	nfe	0.20390400000000003	25	134	0.23735
chr15-068718916-A-G	chr15	68718916	A	G	29355634	PASS	0.95494	nfe	0.8967020000000007	123	134	0.95494
chr15-068719050-A-C	chr15	68719050	A	C	42799038	PASS	0.84084	eas	0.6961550000000004	100	134	0.84084
chr15-068719050-A-G	chr15	68719050	A	G	42799038	PASS	0.23581	nfe	0.205656	25	134	0.23581
chr15-068719055-C-T	chr15	68719055	C	T	44098299	PASS	0.9578	nfe	0.9046140000000004	125	134	0.9578
chr15-068719579-C-T	chr15	68719579	C	T	4422676	PASS	0.2387	nfe	0.204092	25	134	0.2387
chr15-068725953-C-T	chr15	68725953	C	T	340	PASS	7.2e-7	nfe	0	1	134	1e-6
chr15-068726036-C-*	chr15	68726036	C	*	214906	PASS	0	none	0	0	134	1e-6
chr15-068726036-C-A	chr15	68726036	C	A	214906	PASS	0.057997	eas	0.00807999999999999	1	134	0.057997
chr15-068726099-C-T	chr15	68726099	C	T	14080	PASS	0.0042845	mid	2.7300000000000035e-4	1	132	0.0042845
chr15-068726340-C-T	chr15	68726340	C	T	374073	PASS	0.16324	afr	0.04832600000000001	1	6	0.16324
chr15-068726446-C-*	chr15	68726446	C	*	643184	PASS	0	none	9e-6	0	0	9e-6
chr15-068726446-C-T	chr15	68726446	C	T	643184	PASS	0.32403	nfe	0.18933100000000003	0	0	0.32403
chr15-068726544-A-C	chr15	68726544	A	C	458714	PASS	0	none	1.47e-4	0	0	1.47e-4
chr15-068726544-A-G	chr15	68726544	A	G	458714	PASS	0.41674	amr	0.15049500000000002	0	0	0.41674
chr15-068747297-G-A	chr15	68747297	G	A	96045	PASS	0.32771	nfe	0.06131300000000002	0	0	0.32771
chr15-068747297-G-C	chr15	68747297	G	C	96045	PASS	0	none	9e-6	0	0	9e-6
chr15-068750234-G-A	chr15	68750234	G	A	191833	PASS	0.35765	nfe	0.107031	0	0	0.35765
chr15-068750281-A-*	chr15	68750281	A	*	179906	PASS	0	none	9e-6	0	0	9e-6
chr15-068750281-A-T	chr15	68750281	A	T	179906	PASS	0.33093	nfe	0.10424700000000002	0	0	0.33093
chr15-068750339-G-*	chr15	68750339	G	*	208141	PASS	0	none	9e-6	0	0	9e-6
chr15-068750339-G-A	chr15	68750339	G	A	208141	PASS	0.29266	nfe	0.119375	0	0	0.29266
chr15-068752037-A-*	chr15	68752037	A	*	4367125	PASS	0	none	6.999999999999998e-5	0	0	6.999999999999998e-5
chr15-068752037-A-C	chr15	68752037	A	C	4367125	PASS	0.71898	amr	0.3737419999999996	0	0	0.71898
chr15-068752037-A-T	chr15	68752037	A	T	4367125	PASS	0	none	0	0	0	1e-6
chr15-068752059-ATCTTTT-*	chr15	68752059	ATCTTTT	*	4877661	PASS	0	none	2.2000000000000003e-5	0	0	2.2000000000000003e-5
chr15-068752059-ATCTTTT-A	chr15	68752059	ATCTTTT	A	4877661	PASS	0	none	0	0	0	1e-6
chr15-068752059-ATCTTTT-GTCTTTT	chr15	68752059	ATCTTTT	GTCTTTT	4877661	PASS	0	none	0.3748189999999996	0	0	0.3748189999999996
chr15-068752059-ATCTTTT-TTCTTTT	chr15	68752059	ATCTTTT	TTCTTTT	4877661	PASS	0	none	5.2999999999999994e-5	0	0	5.2999999999999994e-5
chr15-068752144-ACTTTCGG-A	chr15	68752144	ACTTTCGG	A	2845368	PASS	0	none	0	0	0	1e-6
chr15-068752144-ACTTTCGG-CCTTTCGG	chr15	68752144	ACTTTCGG	CCTTTCGG	2845368	PASS	0	none	0.3770539999999997	0	0	0.3770539999999997
chr15-068779561-T-C	chr15	68779561	T	C	31	PASS	0	none	0	0	0	1e-6
chr15-068779899-A-AC	chr15	68779899	A	AC	1012.97	PASS	3.737e-5	nfe	7.740000000000004e-4	0	130	7.740000000000004e-4
chr15-068779904-CACCCGCCATCCCT-C	chr15	68779904	CACCCGCCATCCCT	C	3723.97	VQSRTrancheINDEL99.50to99.90	2.0334e-4	nfe	0.003345	0	118	0.003345
chr15-068779904-CACCCGCCATCCCT-CAACCCGCCATCCCT	chr15	68779904	CACCCGCCATCCCT	CAACCCGCCATCCCT	3723.97	VQSRTrancheINDEL99.50to99.90	0	none	1.47e-4	0	118	1.47e-4
chr15-068779904-CACCCGCCATCCCT-CCCCGCCATCCCT	chr15	68779904	CACCCGCCATCCCT	CCCCGCCATCCCT	3723.97	VQSRTrancheINDEL99.50to99.90	0	none	0	0	118	1e-6
chr15-068779904-CACCCGCCATCCCT-CCCCT	chr15	68779904	CACCCGCCATCCCT	CCCCT	3723.97	VQSRTrancheINDEL99.50to99.90	0	none	0	0	118	1e-6
chr15-068779905-ACCCGCC-*	chr15	68779905	ACCCGCC	*	4484	VQSRTrancheINDEL99.50to99.90	0	none	0.003394	0	94	0.003394
chr15-068779905-ACCCGCC-A	chr15	68779905	ACCCGCC	A	4484	VQSRTrancheINDEL99.50to99.90	0	none	0	0	94	1e-6
chr15-068779905-ACCCGCC-ACCCCGCC	chr15	68779905	ACCCGCC	ACCCCGCC	4484	VQSRTrancheINDEL99.50to99.90	0	none	0.00132499999999999	0	94	0.00132499999999999
chr15-068779905-ACCCGCC-CCCCGCC	chr15	68779905	ACCCGCC	CCCCGCC	4484	VQSRTrancheINDEL99.50to99.90	0	none	0.002763	0	94	0.002763
chr15-068779906-C-*	chr15	68779906	C	*	1191	VQSRTrancheSNP99.70to99.80	0	none	0.003394	0	100	0.003394
chr15-068779906-C-A	chr15	68779906	C	A	1191	VQSRTrancheSNP99.70to99.80	4.111e-5	nfe	4.950000000000003e-4	0	100	4.950000000000003e-4
chr15-068779907-C-*	chr15	68779907	C	*	720	PASS	0	none	0.003395	0	104	0.003395
chr15-068779907-C-A	chr15	68779907	C	A	720	PASS	1.225e-5	nfe	3.6999999999999985e-5	0	104	3.6999999999999985e-5
chr15-068779907-C-T	chr15	68779907	C	T	720	PASS	0	none	0	0	104	1e-6
chr15-068779908-CGCCATCCCT-*	chr15	68779908	CGCCATCCCT	*	2318	VQSRTrancheINDEL99.50to99.90	0	none	0.003395	0	104	0.003395
chr15-068779908-CGCCATCCCT-C	chr15	68779908	CGCCATCCCT	C	2318	VQSRTrancheINDEL99.50to99.90	8.99e-6	nfe	3.6999999999999985e-5	0	104	3.6999999999999985e-5
chr15-068779908-CGCCATCCCT-CCCCCAGCCATCCCT	chr15	68779908	CGCCATCCCT	CCCCCAGCCATCCCT	2318	VQSRTrancheINDEL99.50to99.90	0	none	4.500000000000005e-4	0	104	4.500000000000005e-4
chr15-068779908-CGCCATCCCT-CCCCT	chr15	68779908	CGCCATCCCT	CCCCT	2318	VQSRTrancheINDEL99.50to99.90	0	none	7.030000000000006e-4	0	104	7.030000000000006e-4
chr15-068779908-CGCCATCCCT-TGCCATCCCT	chr15	68779908	CGCCATCCCT	TGCCATCCCT	2318	VQSRTrancheINDEL99.50to99.90	0	none	9e-6	0	104	9e-6
chr15-068779909-G-*	chr15	68779909	G	*	10948	VQSRTrancheSNP99.80to99.90	0	none	0.004301	0	22	0.004301
chr15-068779909-G-A	chr15	68779909	G	A	10948	VQSRTrancheSNP99.80to99.90	4.5242e-4	eas	5.39e-4	0	22	5.39e-4
chr15-068779909-G-C	chr15	68779909	G	C	10948	VQSRTrancheSNP99.80to99.90	0.0044081	nfe	0.00937799999999999	0	22	0.00937799999999999
chr15-068779911-CAT-*	chr15	68779911	CAT	*	1542.97	VQSRTrancheINDEL99.50to99.90	0	none	0.004286	0	106	0.004286
chr15-068779911-CAT-C	chr15	68779911	CAT	C	1542.97	VQSRTrancheINDEL99.50to99.90	1.5734e-4	nfe	7.270000000000005e-4	0	106	7.270000000000005e-4
chr15-068779911-CAT-CAAACCAAT	chr15	68779911	CAT	CAAACCAAT	1542.97	VQSRTrancheINDEL99.50to99.90	0	none	0	0	106	1e-6
chr15-068779911-CAT-CAAT	chr15	68779911	CAT	CAAT	1542.97	VQSRTrancheINDEL99.50to99.90	0	none	0	0	106	1e-6
chr15-068779911-CAT-CCAACCAAT	chr15	68779911	CAT	CCAACCAAT	1542.97	VQSRTrancheINDEL99.50to99.90	0	none	9e-6	0	106	9e-6
chr15-068779911-CAT-CCAAT	chr15	68779911	CAT	CCAAT	1542.97	VQSRTrancheINDEL99.50to99.90	0	none	2.5100000000000014e-4	0	106	2.5100000000000014e-4
chr15-068779912-ATCCCT-*	chr15	68779912	ATCCCT	*	1875	VQSRTrancheINDEL99.50to99.90	0	none	0.00517	0	26	0.00517
chr15-068779912-ATCCCT-A	chr15	68779912	ATCCCT	A	1875	VQSRTrancheINDEL99.50to99.90	0	none	0	0	26	1e-6
chr15-068779912-ATCCCT-CTCCCT	chr15	68779912	ATCCCT	CTCCCT	1875	VQSRTrancheINDEL99.50to99.90	0	none	0.00193599999999999	0	26	0.00193599999999999
chr15-068779913-T-*	chr15	68779913	T	*	5858	VQSRTrancheSNP99.80to99.90	0	none	0.005195	0	18	0.005195
chr15-068779913-T-A	chr15	68779913	T	A	5858	VQSRTrancheSNP99.80to99.90	0.0034685	nfe	0.005092	0	18	0.005092
chr15-068779913-T-C	chr15	68779913	T	C	5858	VQSRTrancheSNP99.80to99.90	2.876e-5	nfe	2.2899999999999996e-4	0	18	2.2899999999999996e-4
chr15-068779914-C-*	chr15	68779914	C	*	3056	VQSRTrancheINDEL99.50to99.90	0	none	0.003362	0	20	0.003362
chr15-068779914-C-A	chr15	68779914	C	A	3056	VQSRTrancheINDEL99.50to99.90	0.0012604	nfe	0.00188599999999999	0	20	0.00188599999999999
chr15-068779914-C-CAA	chr15	68779914	C	CAA	3056	VQSRTrancheINDEL99.50to99.90	2.9047e-4	nfe	6.550000000000003e-4	0	20	6.550000000000003e-4
chr15-068779916-CTCCCCCCG-*	chr15	68779916	CTCCCCCCG	*	1176	VQSRTrancheINDEL99.50to99.90	0	none	0.00337	0	104	0.00337
chr15-068779916-CTCCCCCCG-ATCCCCCCG	chr15	68779916	CTCCCCCCG	ATCCCCCCG	1176	VQSRTrancheINDEL99.50to99.90	0	none	4.270000000000005e-4	0	104	4.270000000000005e-4
chr15-068779916-CTCCCCCCG-C	chr15	68779916	CTCCCCCCG	C	1176	VQSRTrancheINDEL99.50to99.90	7.956e-5	nfe	6.560000000000002e-4	0	104	6.560000000000002e-4
chr15-068779917-T-*	chr15	68779917	T	*	11580	VQSRTrancheINDEL99.50to99.90	0	none	0.004123	0	20	0.004123
chr15-068779917-T-A	chr15	68779917	T	A	11580	VQSRTrancheINDEL99.50to99.90	0.020165	eas	0.00849599999999998	0	20	0.020165
chr15-068779917-T-C	chr15	68779917	T	C	11580	VQSRTrancheINDEL99.50to99.90	0.0011537	amr	0.002308	0	20	0.002308
chr15-068779917-T-TC	chr15	68779917	T	TC	11580	VQSRTrancheINDEL99.50to99.90	6.38e-6	nfe	1.6699999999999994e-4	0	20	1.6699999999999994e-4
chr15-068779917-T-TCC	chr15	68779917	T	TCC	11580	VQSRTrancheINDEL99.50to99.90	0	none	0	0	20	1e-6
chr15-068779917-T-TG	chr15	68779917	T	TG	11580	VQSRTrancheINDEL99.50to99.90	0	none	0	0	20	1e-6
chr15-068779918-C-*	chr15	68779918	C	*	621	PASS	0	none	6.550000000000003e-4	0	34	6.550000000000003e-4
chr15-068779918-C-A	chr15	68779918	C	A	621	PASS	1.3247e-4	eas	5.860000000000005e-4	0	34	5.860000000000005e-4
chr15-068779920-C-*	chr15	68779920	C	*	452	PASS	0	none	6.560000000000002e-4	0	106	6.560000000000002e-4
chr15-068779920-C-A	chr15	68779920	C	A	452	PASS	0	none	0	0	106	1e-6
chr15-068779920-C-G	chr15	68779920	C	G	452	PASS	2.903e-5	sas	2.2000000000000003e-5	0	106	2.903e-5
chr15-068779922-CCG-*	chr15	68779922	CCG	*	102	PASS	0	none	6.560000000000002e-4	0	106	6.560000000000002e-4
chr15-068779922-CCG-ACG	chr15	68779922	CCG	ACG	102	PASS	0	none	9e-6	0	106	9e-6
chr15-068779922-CCG-C	chr15	68779922	CCG	C	102	PASS	0	none	2.2000000000000003e-5	0	106	2.2000000000000003e-5
chr15-068779923-CGCAA-*	chr15	68779923	CGCAA	*	2037	PASS	0	none	7.260000000000005e-4	0	106	7.260000000000005e-4
chr15-068779923-CGCAA-AGCAA	chr15	68779923	CGCAA	AGCAA	2037	PASS	0	none	0	0	106	1e-6
chr15-068779923-CGCAA-C	chr15	68779923	CGCAA	C	2037	PASS	0	none	2.2000000000000003e-5	0	106	2.2000000000000003e-5
chr15-068779923-CGCAA-CA	chr15	68779923	CGCAA	CA	2037	PASS	0	none	0	0	106	1e-6
chr15-068779923-CGCAA-CAAGCAA	chr15	68779923	CGCAA	CAAGCAA	2037	PASS	0	none	0	0	106	1e-6
chr15-068779923-CGCAA-CCAA	chr15	68779923	CGCAA	CCAA	2037	PASS	0	none	9e-6	0	106	9e-6
chr15-068779923-CGCAA-TGCAA	chr15	68779923	CGCAA	TGCAA	2037	PASS	0	none	1.27e-4	0	106	1.27e-4
chr15-068779924-G-*	chr15	68779924	G	*	11234	VQSRTrancheSNP99.90to99.95	0	none	8.66e-4	0	18	8.66e-4
chr15-068779924-G-A	chr15	68779924	G	A	11234	VQSRTrancheSNP99.90to99.95	3.2346e-4	amr	2.2000000000000003e-5	0	18	3.2346e-4
chr15-068779924-G-C	chr15	68779924	G	C	11234	VQSRTrancheSNP99.90to99.95	0.014864	nfe	0.01007899999999998	0	18	0.014864
chr15-068779924-G-T	chr15	68779924	G	T	11234	VQSRTrancheSNP99.90to99.95	0	none	3.6999999999999985e-5	0	18	3.6999999999999985e-5
chr15-068779927-A-*	chr15	68779927	A	*	127	PASS	0	none	2.2000000000000003e-5	0	110	2.2000000000000003e-5
chr15-068779927-A-AC	chr15	68779927	A	AC	127	PASS	0	none	0	0	110	1e-6
chr15-068779927-A-C	chr15	68779927	A	C	127	PASS	3.31e-6	nfe	7.099999999999998e-5	0	110	7.099999999999998e-5
chr15-068779930-C-A	chr15	68779930	C	A	213	PASS	0	none	1.0799999999999996e-4	0	112	1.0799999999999996e-4
chr15-068779940-T-A	chr15	68779940	T	A	501	PASS	4.4802e-4	nfe	5.850000000000005e-4	0	16	5.850000000000005e-4
chr15-068779940-T-C	chr15	68779940	T	C	501	PASS	0	none	0	0	16	1e-6
chr15-068780007-AGG-*	chr15	68780007	AGG	*	618354	ExcessHet	0	none	0.00110599999999999	0	74	0.00110599999999999
chr15-068780007-AGG-A	chr15	68780007	AGG	A	618354	ExcessHet	3.875e-5	nfe	6.330000000000003e-4	0	74	6.330000000000003e-4
chr15-068780007-AGG-AG	chr15	68780007	AGG	AG	618354	ExcessHet	0	none	0.14279	14	74	0.14279
chr15-068780007-AGG-AGGG	chr15	68780007	AGG	AGGG	618354	ExcessHet	0	none	0.08181500000000001	11	74	0.08181500000000001
chr15-068780007-AGG-AGGGG	chr15	68780007	AGG	AGGGG	618354	ExcessHet	0	none	9.390000000000004e-4	0	74	9.390000000000004e-4
chr15-068780007-AGG-AGGGGG	chr15	68780007	AGG	AGGGGG	618354	ExcessHet	0	none	1.0799999999999996e-4	0	74	1.0799999999999996e-4
chr15-068780007-AGG-AGGGGGG	chr15	68780007	AGG	AGGGGGG	618354	ExcessHet	0	none	3.6999999999999985e-5	0	74	3.6999999999999985e-5
chr15-068780007-AGG-AGGGGGGG	chr15	68780007	AGG	AGGGGGGG	618354	ExcessHet	0	none	0	0	74	1e-6
chr15-068780007-AGG-CGG	chr15	68780007	AGG	CGG	618354	ExcessHet	0	none	0	0	74	1e-6
chr15-068780007-AGG-GGG	chr15	68780007	AGG	GGG	618354	ExcessHet	0	none	2.2899999999999996e-4	0	74	2.2899999999999996e-4
chr15-068780007-AGG-TGG	chr15	68780007	AGG	TGG	618354	ExcessHet	0	none	5.2999999999999994e-5	0	74	5.2999999999999994e-5
chr15-068780008-G-*	chr15	68780008	G	*	348.97	PASS	0	none	0.143709	14	96	0.143709
chr15-068780008-G-GA	chr15	68780008	G	GA	348.97	PASS	0	none	0	0	96	1e-6
chr15-068780008-G-GC	chr15	68780008	G	GC	348.97	PASS	0	none	0	0	96	1e-6
chr15-068780009-G-*	chr15	68780009	G	*	9163	PASS	0	none	5.870000000000004e-4	0	132	5.870000000000004e-4
chr15-068780009-G-A	chr15	68780009	G	A	9163	PASS	2.176e-5	amr	3.6999999999999985e-5	0	132	3.6999999999999985e-5
chr15-068780009-G-C	chr15	68780009	G	C	9163	PASS	3.0103e-4	sas	9e-6	0	132	3.0103e-4
chr15-068780009-G-GC	chr15	68780009	G	GC	9163	PASS	0	none	3.6999999999999985e-5	0	132	3.6999999999999985e-5
chr15-068780009-G-GT	chr15	68780009	G	GT	9163	PASS	6.9013e-4	afr	1.88e-4	0	132	6.9013e-4
chr15-068780009-G-T	chr15	68780009	G	T	9163	PASS	4.873e-5	afr	0	1	132	4.873e-5
chr15-068780011-G-A	chr15	68780011	G	A	54294	PASS	6.2662e-4	amr	8.9e-5	0	134	6.2662e-4
chr15-068780011-G-C	chr15	68780011	G	C	54294	PASS	1.3675e-4	nfe	1.0799999999999996e-4	0	134	1.3675e-4
chr15-068780011-G-T	chr15	68780011	G	T	54294	PASS	0.010264	sas	0.003575	1	134	0.010264
chr15-068780812-A-C	chr15	68780812	A	C	3961323	PASS	0	none	0	0	32	1e-6
chr15-068780812-A-G	chr15	68780812	A	G	3961323	PASS	0.9917	nfe	0.8658240000000001	32	32	0.9917
chr15-068781022-T-G	chr15	68781022	T	G	49876	PASS	0.16427	eas	0.021054	0	0	0.16427
chr15-068782695-C-A	chr15	68782695	C	A	268436	PASS	0.085554	eas	0.031878	5	114	0.085554
chr15-068783135-G-A	chr15	68783135	G	A	1268769	PASS	0.27375	eas	0.07323700000000001	9	134	0.27375
chr15-068784134-A-G	chr15	68784134	A	G	365	PASS	4.85e-5	nfe	0	1	132	4.85e-5
chr15-068784324-T-A	chr15	68784324	T	A	21318	VQSRTrancheSNP99.90to99.95	0.024832	eas	0.007457	3	8	0.024832
chr15-068784326-T-A	chr15	68784326	T	A	1951	VQSRTrancheSNP99.90to99.95	0.0016328	eas	0.00134699999999999	0	40	0.0016328
chr15-068784693-C-G	chr15	68784693	C	G	2352931	PASS	0.27647	eas	0.08452300000000001	9	134	0.27647
chr15-068784693-C-T	chr15	68784693	C	T	2352931	PASS	6.486e-5	nfe	0	0	134	6.486e-5
chr15-068787145-CAGG-C	chr15	68787145	CAGG	C	68902.97	PASS	0.011865	nfe	0.006749	0	90	0.011865
chr15-068787243-TCA-T	chr15	68787243	TCA	T	485.97	PASS	1.65e-6	nfe	0	1	132	1.65e-6
chr15-068817682-TGG-T	chr15	68817682	TGG	T	39372.97	PASS	0	none	9e-6	0	0	9e-6
chr15-068817682-TGG-TG	chr15	68817682	TGG	TG	39372.97	PASS	0	none	0.03283900000000001	0	0	0.03283900000000001
chr15-068817682-TGG-TGGG	chr15	68817682	TGG	TGGG	39372.97	PASS	0	none	9e-6	0	0	9e-6
chr15-068820573-A-*	chr15	68820573	A	*	1248	PASS	0	none	9e-6	0	0	9e-6
chr15-068820573-A-C	chr15	68820573	A	C	1248	PASS	1.5492e-4	nfe	0.00156499999999999	0	0	0.00156499999999999
chr15-068820573-A-G	chr15	68820573	A	G	1248	PASS	1.296e-5	nfe	2.2899999999999996e-4	0	0	2.2899999999999996e-4
chr15-068820573-A-T	chr15	68820573	A	T	1248	PASS	0	none	6.999999999999998e-5	0	0	6.999999999999998e-5
chr15-068820579-A-*	chr15	68820579	A	*	3523	VQSRTrancheSNP99.80to99.90	0	none	9e-6	0	0	9e-6
chr15-068820579-A-C	chr15	68820579	A	C	3523	VQSRTrancheSNP99.80to99.90	0.0014652	sas	0.006785	0	0	0.006785
chr15-068820580-A-*	chr15	68820580	A	*	482	PASS	0	none	9e-6	0	0	9e-6
chr15-068820580-A-C	chr15	68820580	A	C	482	PASS	0	none	9.130000000000004e-4	0	0	9.130000000000004e-4
chr15-068820580-A-G	chr15	68820580	A	G	482	PASS	0	none	0	0	0	1e-6
chr15-068820587-A-*	chr15	68820587	A	*	3464	PASS	0	none	5.2999999999999994e-5	0	0	5.2999999999999994e-5
chr15-068820587-A-C	chr15	68820587	A	C	3464	PASS	0.0017431	sas	0.003891	0	0	0.003891
chr15-068820587-A-G	chr15	68820587	A	G	3464	PASS	0	none	9e-6	0	0	9e-6
chr15-068820606-C-*	chr15	68820606	C	*	752	PASS	0	none	9e-6	0	2	9e-6
chr15-068820606-C-A	chr15	68820606	C	A	752	PASS	8.2e-6	sas	2.2000000000000003e-5	0	2	2.2000000000000003e-5
chr15-068820606-C-CA	chr15	68820606	C	CA	752	PASS	5.076e-5	nfe	3.150000000000005e-4	0	2	3.150000000000005e-4
chr15-068820607-C-*	chr15	68820607	C	*	3191264	VQSRTrancheINDEL99.50to99.90	0	none	9e-6	0	2	9e-6
chr15-068820607-C-A	chr15	68820607	C	A	3191264	VQSRTrancheINDEL99.50to99.90	0.96545	nfe	0.7974220000000004	2	2	0.96545
chr15-068820607-C-CA	chr15	68820607	C	CA	3191264	VQSRTrancheINDEL99.50to99.90	3.3043e-4	sas	0.002256	0	2	0.002256
chr15-068820607-C-CCA	chr15	68820607	C	CCA	3191264	VQSRTrancheINDEL99.50to99.90	0	none	2.2000000000000003e-5	0	2	2.2000000000000003e-5
chr15-068820607-C-CCCA	chr15	68820607	C	CCCA	3191264	VQSRTrancheINDEL99.50to99.90	0	none	0	0	2	1e-6
chr15-068820625-C-*	chr15	68820625	C	*	836	PASS	0	none	0	0	64	1e-6
chr15-068820625-C-G	chr15	68820625	C	G	836	PASS	2.0126e-4	nfe	9e-6	1	64	2.0126e-4
chr15-068820625-C-T	chr15	68820625	C	T	836	PASS	0	none	0	0	64	1e-6
chr15-068820632-GCACACACA-*	chr15	68820632	GCACACACA	*	7567118	ExcessHet	0	none	0	0	70	1e-6
chr15-068820632-GCACACACA-ACACACACA	chr15	68820632	GCACACACA	ACACACACA	7567118	ExcessHet	0	none	0.00125099999999999	0	70	0.00125099999999999
chr15-068820632-GCACACACA-G	chr15	68820632	GCACACACA	G	7567118	ExcessHet	6.15e-6	sas	0	0	70	6.15e-6
chr15-068820632-GCACACACA-GCA	chr15	68820632	GCACACACA	GCA	7567118	ExcessHet	0	none	6.999999999999998e-5	1	70	6.999999999999998e-5
chr15-068820632-GCACACACA-GCACA	chr15	68820632	GCACACACA	GCACA	7567118	ExcessHet	0	none	4.270000000000005e-4	0	70	4.270000000000005e-4
chr15-068820632-GCACACACA-GCACACA	chr15	68820632	GCACACACA	GCACACA	7567118	ExcessHet	0	none	0.01260099999999999	0	70	0.01260099999999999
chr15-068820632-GCACACACA-GCACACACACA	chr15	68820632	GCACACACA	GCACACACACA	7567118	ExcessHet	0	none	0.6305390000000005	43	70	0.6305390000000005
chr15-068820632-GCACACACA-GCACACACACACA	chr15	68820632	GCACACACA	GCACACACACACA	7567118	ExcessHet	0	none	0.027121	1	70	0.027121
chr15-068820632-GCACACACA-GCACACACACACACA	chr15	68820632	GCACACACA	GCACACACACACACA	7567118	ExcessHet	0	none	7.960000000000003e-4	0	70	7.960000000000003e-4
chr15-068820632-GCACACACA-GCACACACACACACACA	chr15	68820632	GCACACACA	GCACACACACACACACA	7567118	ExcessHet	0	none	5.4e-4	0	70	5.4e-4
chr15-068820632-GCACACACA-GCACGCACACACACA	chr15	68820632	GCACACACA	GCACGCACACACACA	7567118	ExcessHet	0	none	9e-6	0	70	9e-6
chr15-068820632-GCACACACA-GCGCACACACACA	chr15	68820632	GCACACACA	GCGCACACACACA	7567118	ExcessHet	0	none	0	0	70	1e-6
chr15-068820632-GCACACACA-TCACACACA	chr15	68820632	GCACACACA	TCACACACA	7567118	ExcessHet	0	none	0	0	70	1e-6
chr15-068820634-A-*	chr15	68820634	A	*	456	PASS	0	none	0.01263899999999999	1	28	0.01263899999999999
chr15-068820634-A-G	chr15	68820634	A	G	456	PASS	4.5002e-4	afr	2.500000000000001e-4	0	28	4.5002e-4
chr15-068820636-A-*	chr15	68820636	A	*	33	VQSRTrancheINDEL97.00to99.00	0	none	5.860000000000005e-4	1	38	5.860000000000005e-4
chr15-068820636-A-ACC	chr15	68820636	A	ACC	33	VQSRTrancheINDEL97.00to99.00	0	none	0	0	38	1e-6
chr15-068820636-A-G	chr15	68820636	A	G	33	VQSRTrancheINDEL97.00to99.00	0	none	9e-6	0	38	9e-6
chr15-068820637-C-*	chr15	68820637	C	*	284.97	PASS	0	none	8.9e-5	1	92	8.9e-5
chr15-068820637-C-CAG	chr15	68820637	C	CAG	284.97	PASS	2.3849e-4	eas	0	0	92	2.3849e-4
chr15-068820990-T-G	chr15	68820990	T	G	2007	PASS	6.7669e-4	afr	0.002661	0	72	0.002661
chr15-068820994-A-T	chr15	68820994	A	T	305	PASS	5.503e-5	nfe	3.3800000000000046e-4	0	118	3.3800000000000046e-4
chr15-068821002-CGG-C	chr15	68821002	CGG	C	280188	ExcessHet	0	none	0	0	70	1e-6
chr15-068821002-CGG-CG	chr15	68821002	CGG	CG	280188	ExcessHet	0	none	0.058653	3	70	0.058653
chr15-068821002-CGG-CGGG	chr15	68821002	CGG	CGGG	280188	ExcessHet	0	none	0.05278200000000001	4	70	0.05278200000000001
chr15-068821002-CGG-CGGGG	chr15	68821002	CGG	CGGGG	280188	ExcessHet	0	none	3.3800000000000046e-4	0	70	3.3800000000000046e-4
chr15-068821002-CGG-CGGGGG	chr15	68821002	CGG	CGGGGG	280188	ExcessHet	0	none	0	0	70	1e-6
chr15-068821002-CGG-GGG	chr15	68821002	CGG	GGG	280188	ExcessHet	0	none	3.3800000000000046e-4	0	70	3.3800000000000046e-4
chr15-068821003-G-*	chr15	68821003	G	*	637	PASS	0	none	0.058686	3	74	0.058686
chr15-068821003-G-C	chr15	68821003	G	C	637	PASS	0	none	0	0	74	1e-6
chr15-068821003-G-T	chr15	68821003	G	T	637	PASS	2.05e-6	nfe	0	0	74	2.05e-6
chr15-068834043-G-C	chr15	68834043	G	C	436630	PASS	0.18715	eas	0.03458100000000001	2	134	0.18715
chr15-068834281-CAA-*	chr15	68834281	CAA	*	99738	VQSRTrancheINDEL95.00to96.00	0	none	5.630000000000005e-4	0	62	5.630000000000005e-4
chr15-068834281-CAA-AAA	chr15	68834281	CAA	AAA	99738	VQSRTrancheINDEL95.00to96.00	0	none	7.960000000000004e-4	0	62	7.960000000000004e-4
chr15-068834281-CAA-C	chr15	68834281	CAA	C	99738	VQSRTrancheINDEL95.00to96.00	5.9102e-4	afr	2.720000000000003e-4	0	62	5.9102e-4
chr15-068834281-CAA-CA	chr15	68834281	CAA	CA	99738	VQSRTrancheINDEL95.00to96.00	0	none	0.005226	0	62	0.005226
chr15-068834281-CAA-CAAA	chr15	68834281	CAA	CAAA	99738	VQSRTrancheINDEL95.00to96.00	0	none	0.027142	1	62	0.027142
chr15-068834281-CAA-CAAAA	chr15	68834281	CAA	CAAAA	99738	VQSRTrancheINDEL95.00to96.00	0	none	0.004688	0	62	0.004688
chr15-068834281-CAA-CAAAAA	chr15	68834281	CAA	CAAAAA	99738	VQSRTrancheINDEL95.00to96.00	0	none	0.00142099999999999	0	62	0.00142099999999999
chr15-068834281-CAA-CAAAAAA	chr15	68834281	CAA	CAAAAAA	99738	VQSRTrancheINDEL95.00to96.00	0	none	0.00236	0	62	0.00236
chr15-068834281-CAA-CAAAAAAA	chr15	68834281	CAA	CAAAAAAA	99738	VQSRTrancheINDEL95.00to96.00	0	none	0.00115399999999999	0	62	0.00115399999999999
chr15-068834281-CAA-CAAAAAAAA	chr15	68834281	CAA	CAAAAAAAA	99738	VQSRTrancheINDEL95.00to96.00	0	none	3.600000000000004e-4	0	62	3.600000000000004e-4
chr15-068834281-CAA-CAAAAAAAAA	chr15	68834281	CAA	CAAAAAAAAA	99738	VQSRTrancheINDEL95.00to96.00	0	none	5.2999999999999994e-5	0	62	5.2999999999999994e-5
chr15-068834281-CAA-CAAAAAAAAAA	chr15	68834281	CAA	CAAAAAAAAAA	99738	VQSRTrancheINDEL95.00to96.00	0	none	9e-6	0	62	9e-6
chr15-068834281-CAA-CAAAAAAAAAAA	chr15	68834281	CAA	CAAAAAAAAAAA	99738	VQSRTrancheINDEL95.00to96.00	0	none	9e-6	0	62	9e-6
chr15-068834281-CAA-CAAAAAAAAAAAA	chr15	68834281	CAA	CAAAAAAAAAAAA	99738	VQSRTrancheINDEL95.00to96.00	0	none	3.6999999999999985e-5	0	62	3.6999999999999985e-5
chr15-068834281-CAA-CAAAAAAAAAAAAAA	chr15	68834281	CAA	CAAAAAAAAAAAAAA	99738	VQSRTrancheINDEL95.00to96.00	0	none	0	0	62	1e-6
chr15-068834288-AAAAAAAC-*	chr15	68834288	AAAAAAAC	*	676.97	PASS	0	none	0	0	128	1e-6
chr15-068834288-AAAAAAAC-A	chr15	68834288	AAAAAAAC	A	676.97	PASS	1.2565e-4	nfe	3.6000000000000035e-4	0	128	3.6000000000000035e-4
chr15-068834289-AAAAAAC-*	chr15	68834289	AAAAAAC	*	6507.97	VQSRTrancheINDEL95.00to96.00	0	none	3.6000000000000035e-4	0	132	3.6000000000000035e-4
chr15-068834289-AAAAAAC-A	chr15	68834289	AAAAAAC	A	6507.97	VQSRTrancheINDEL95.00to96.00	0.0015112	afr	0.003169	2	132	0.003169
chr15-068834290-AAAAAC-*	chr15	68834290	AAAAAC	*	16364.97	PASS	0	none	0.003676	2	132	0.003676
chr15-068834290-AAAAAC-A	chr15	68834290	AAAAAC	A	16364.97	PASS	0.0023343	nfe	0.00872899999999999	4	132	0.00872899999999999
chr15-068834291-AAAAC-*	chr15	68834291	AAAAC	*	50189.97	VQSRTrancheINDEL95.00to96.00	0	none	0.01266899999999999	6	118	0.01266899999999999
chr15-068834291-AAAAC-A	chr15	68834291	AAAAC	A	50189.97	VQSRTrancheINDEL95.00to96.00	0.011167	nfe	0.028748	3	118	0.028748
chr15-068834292-AAAC-*	chr15	68834292	AAAC	*	238283.97	ExcessHet	0	none	0.03942100000000001	9	104	0.03942100000000001
chr15-068834292-AAAC-A	chr15	68834292	AAAC	A	238283.97	ExcessHet	0.082085	nfe	0.11203200000000002	16	104	0.11203200000000002
chr15-068834293-AAC-*	chr15	68834293	AAC	*	717988.97	VQSRTrancheINDEL95.00to96.00	0	none	0.13090800000000002	20	94	0.13090800000000002
chr15-068834293-AAC-A	chr15	68834293	AAC	A	717988.97	VQSRTrancheINDEL95.00to96.00	0.36516	nfe	0.157899	26	94	0.36516
chr15-068834294-AC-*	chr15	68834294	AC	*	5058582.97	VQSRTrancheINDEL99.00to99.50	0	none	0.2731949999999993	37	88	0.2731949999999993
chr15-068834294-AC-A	chr15	68834294	AC	A	5058582.97	VQSRTrancheINDEL99.00to99.50	0.52226	nfe	0.33828199999999925	38	88	0.52226
chr15-068834295-CAA-*	chr15	68834295	CAA	*	15677386	PASS	0	none	0.5104260000000007	52	70	0.5104260000000007
chr15-068834295-CAA-AAA	chr15	68834295	CAA	AAA	15677386	PASS	0	none	0.3657919999999993	13	70	0.3657919999999993
chr15-068834295-CAA-C	chr15	68834295	CAA	C	15677386	PASS	0	none	0	0	70	1e-6
chr15-068834302-C-*	chr15	68834302	C	*	19741	VQSRTrancheSNP99.90to99.95	0	none	0.00246	0	66	0.00246
chr15-068834302-C-A	chr15	68834302	C	A	19741	VQSRTrancheSNP99.90to99.95	0.0091286	sas	0.01152699999999998	2	66	0.01152699999999998
chr15-068834302-C-T	chr15	68834302	C	T	19741	VQSRTrancheSNP99.90to99.95	0	none	0	0	66	1e-6
chr15-068834309-G-*	chr15	68834309	G	*	2111	VQSRTrancheSNP99.90to99.95	0	none	2.5100000000000014e-4	0	92	2.5100000000000014e-4
chr15-068834309-G-T	chr15	68834309	G	T	2111	VQSRTrancheSNP99.90to99.95	6.0322e-4	eas	0.002562	1	92	0.002562
chr15-068930573-C-T	chr15	68930573	C	T	97085	PASS	0.0061959	nfe	0.0036	1	134	0.0061959
chr15-068945933-G-T	chr15	68945933	G	T	2398429	PASS	0.17656	eas	0.05068400000000001	6	134	0.17656
chr15-068946053-T-C	chr15	68946053	T	C	583336	PASS	0.04103	eas	0.01026799999999999	4	134	0.04103
chr15-068946072-C-T	chr15	68946072	C	T	1554	PASS	1.213e-5	nfe	0	1	134	1.213e-5
chr15-068946106-G-A	chr15	68946106	G	A	32444217	PASS	0.60482	nfe	0.5622120000000002	74	134	0.60482
chr15-068946692-A-G	chr15	68946692	A	G	9531	PASS	0.017734	eas	7.740000000000004e-4	1	134	0.017734
chr15-069014658-AG-*	chr15	69014658	AG	*	560708.97	PASS	0	none	8.9e-5	0	134	8.9e-5
chr15-069014658-AG-A	chr15	69014658	AG	A	560708.97	PASS	1.49e-6	nfe	5.2999999999999994e-5	0	134	5.2999999999999994e-5
chr15-069014658-AG-AGG	chr15	69014658	AG	AGG	560708.97	PASS	0	none	0.05137800000000001	6	134	0.05137800000000001
chr15-069014683-A-C	chr15	69014683	A	C	1149516	PASS	0.063899	nfe	0.045772	12	134	0.063899
chr15-069014684-G-C	chr15	69014684	G	C	1149539	PASS	0.063958	nfe	0.045772	12	134	0.063958
chr15-069014708-G-A	chr15	69014708	G	A	83650	PASS	0.0059133	mid	0.004084	1	134	0.0059133
chr15-069023103-C-T	chr15	69023103	C	T	3268585	PASS	0.58893	nfe	0.3125769999999998	0	0	0.58893
chr15-069023155-A-G	chr15	69023155	A	G	52314	PASS	0.040849	eas	0.006785	0	0	0.040849
chr15-069028114-AC-A	chr15	69028114	AC	A	142603.97	PASS	0.0036368	eas	2.2999999999999995e-4	0	130	0.0036368
chr15-069028114-AC-ACC	chr15	69028114	AC	ACC	142603.97	PASS	0	none	0.01788100000000002	1	130	0.01788100000000002
chr15-069028114-AC-ACCC	chr15	69028114	AC	ACCC	142603.97	PASS	0	none	0	0	130	1e-6
chr15-069028115-C-*	chr15	69028115	C	*	46	VQSRTrancheSNP99.80to99.90	0	none	2.2999999999999995e-4	0	132	2.2999999999999995e-4
chr15-069028115-C-T	chr15	69028115	C	T	46	VQSRTrancheSNP99.80to99.90	3.38e-6	nfe	0	0	132	3.38e-6
chr15-069028566-C-T	chr15	69028566	C	T	47222	PASS	0.021532	eas	0.00797499999999998	4	132	0.021532
chr15-069028766-T-*	chr15	69028766	T	*	814465	PASS	0	none	0	0	0	1e-6
chr15-069028766-T-C	chr15	69028766	T	C	814465	PASS	0.947	nfe	0.39017	0	0	0.947
chr15-069028834-CTT-C	chr15	69028834	CTT	C	20111	PASS	0	none	9e-6	0	0	9e-6
chr15-069028834-CTT-CT	chr15	69028834	CTT	CT	20111	PASS	0	none	7.240000000000005e-4	0	0	7.240000000000005e-4
chr15-069028834-CTT-CTTT	chr15	69028834	CTT	CTTT	20111	PASS	0	none	0.01482599999999998	0	0	0.01482599999999998
chr15-069028834-CTT-CTTTT	chr15	69028834	CTT	CTTTT	20111	PASS	0	none	1.6699999999999994e-4	0	0	1.6699999999999994e-4
chr15-069028834-CTT-TTT	chr15	69028834	CTT	TTT	20111	PASS	0	none	2.2000000000000003e-5	0	0	2.2000000000000003e-5
chr15-069030169-A-G	chr15	69030169	A	G	24199	PASS	0	none	0.01900000000000002	0	0	0.01900000000000002
chr15-069033241-C-T	chr15	69033241	C	T	48590847	PASS	0.9587	nfe	0.9083800000000004	125	134	0.9587
chr15-069033266-A-C	chr15	69033266	A	C	458656	PASS	0.025178	sas	0.01233399999999998	4	134	0.025178
chr15-069033413-G-C	chr15	69033413	G	C	2418	PASS	7.21e-5	amr	2.2000000000000003e-5	1	134	7.21e-5
chr15-069035387-C-T	chr15	69035387	C	T	61002	PASS	0.0050844	mid	0.00132599999999999	1	134	0.0050844
chr15-069035485-C-T	chr15	69035485	C	T	35041840	PASS	0.95866	nfe	0.9086240000000004	125	134	0.95866
chr15-069035635-C-T	chr15	69035635	C	T	41221	PASS	0.016665	eas	0.00110799999999999	1	134	0.016665
chr15-069035658-C-T	chr15	69035658	C	T	25525383	PASS	0.95713	nfe	0.8783600000000006	125	134	0.95713
chr15-069035886-C-T	chr15	69035886	C	T	19040032	PASS	0.55792	nfe	0.4567559999999994	68	134	0.55792
chr15-069036876-T-C	chr15	69036876	T	C	10213128	PASS	0.95584	nfe	0.8746210000000004	125	134	0.95584
chr15-069037251-C-T	chr15	69037251	C	T	346658	PASS	0.028368	afr	0.01701300000000001	4	134	0.028368
chr15-069037283-G-A	chr15	69037283	G	A	9586976	PASS	0.55802	nfe	0.45756699999999934	68	134	0.55802
chr15-069037283-G-T	chr15	69037283	G	T	9586976	PASS	9.09e-5	eas	0	0	134	9.09e-5
chr15-069037284-A-G	chr15	69037284	A	G	21759367	PASS	0.99787	nfe	0.9788330000000006	134	134	0.99787
chr15-069037475-G-A	chr15	69037475	G	A	8495261	PASS	0.99539	nfe	0.8944590000000004	122	122	0.99539
chr15-069038845-C-T	chr15	69038845	C	T	502338	PASS	0.025369	mid	0.011339	4	134	0.025369
chr15-069039041-G-A	chr15	69039041	G	A	1085775	PASS	0.22559	eas	0.041985	5	134	0.22559
chr15-069039041-G-C	chr15	69039041	G	C	1085775	PASS	7.43e-6	amr	9e-6	0	134	9e-6
chr15-069042798-C-T	chr15	69042798	C	T	2365	PASS	8.35e-6	eas	9e-6	1	134	9e-6
chr15-069043407-G-A	chr15	69043407	G	A	4360	PASS	0.0015998	nfe	0.002082	0	0	0.002082
chr15-069046696-G-T	chr15	69046696	G	T	95902	PASS	0.035227	sas	0.01073799999999998	1	134	0.035227
chr15-069047940-C-T	chr15	69047940	C	T	100138	PASS	0.0064184	nfe	0.003727	1	134	0.0064184
chr15-069049189-A-*	chr15	69049189	A	*	189	PASS	0	none	0	0	112	1e-6
chr15-069049189-A-C	chr15	69049189	A	C	189	PASS	1.78e-6	nfe	9e-6	0	112	9e-6
chr15-069049189-A-G	chr15	69049189	A	G	189	PASS	1.753e-5	sas	8.9e-5	0	112	8.9e-5
chr15-069049189-A-T	chr15	69049189	A	T	189	PASS	4.27e-6	nfe	3.6999999999999985e-5	1	112	3.6999999999999985e-5
chr15-069049190-GTC-*	chr15	69049190	GTC	*	628	PASS	0	none	0	0	98	1e-6
chr15-069049190-GTC-ATC	chr15	69049190	GTC	ATC	628	PASS	0	none	0	0	98	1e-6
chr15-069049190-GTC-CTC	chr15	69049190	GTC	CTC	628	PASS	0	none	9e-6	0	98	9e-6
chr15-069049190-GTC-G	chr15	69049190	GTC	G	628	PASS	1.97e-6	nfe	0	0	98	1.97e-6
chr15-069049190-GTC-GGCTC	chr15	69049190	GTC	GGCTC	628	PASS	0	none	0	0	98	1e-6
chr15-069049190-GTC-GTTC	chr15	69049190	GTC	GTTC	628	PASS	0	none	2.2000000000000003e-5	0	98	2.2000000000000003e-5
chr15-069049190-GTC-TTC	chr15	69049190	GTC	TTC	628	PASS	0	none	3.160000000000005e-4	1	98	3.160000000000005e-4
chr15-069049192-CTTTTTT-*	chr15	69049192	CTTTTTT	*	940479	ExcessHet	0	none	3.6999999999999985e-5	0	88	3.6999999999999985e-5
chr15-069049192-CTTTTTT-ATTTTTT	chr15	69049192	CTTTTTT	ATTTTTT	940479	ExcessHet	0	none	9e-6	0	88	9e-6
chr15-069049192-CTTTTTT-C	chr15	69049192	CTTTTTT	C	940479	ExcessHet	5.83e-5	sas	1.88e-4	0	88	1.88e-4
chr15-069049192-CTTTTTT-CT	chr15	69049192	CTTTTTT	CT	940479	ExcessHet	0	none	0.00164199999999999	0	88	0.00164199999999999
chr15-069049192-CTTTTTT-CTT	chr15	69049192	CTTTTTT	CTT	940479	ExcessHet	0	none	0.00975999999999999	1	88	0.00975999999999999
chr15-069049192-CTTTTTT-CTTT	chr15	69049192	CTTTTTT	CTTT	940479	ExcessHet	0	none	0.02917600000000002	2	88	0.02917600000000002
chr15-069049192-CTTTTTT-CTTTT	chr15	69049192	CTTTTTT	CTTTT	940479	ExcessHet	0	none	0.082114	16	88	0.082114
chr15-069049192-CTTTTTT-CTTTTT	chr15	69049192	CTTTTTT	CTTTTT	940479	ExcessHet	0	none	0.209358	22	88	0.209358
chr15-069049192-CTTTTTT-CTTTTTTT	chr15	69049192	CTTTTTT	CTTTTTTT	940479	ExcessHet	0	none	0.047207	2	88	0.047207
chr15-069049192-CTTTTTT-CTTTTTTTT	chr15	69049192	CTTTTTT	CTTTTTTTT	940479	ExcessHet	0	none	0.003115	1	88	0.003115
chr15-069049192-CTTTTTT-CTTTTTTTTT	chr15	69049192	CTTTTTT	CTTTTTTTTT	940479	ExcessHet	0	none	7.099999999999998e-5	0	88	7.099999999999998e-5
chr15-069049192-CTTTTTT-CTTTTTTTTTT	chr15	69049192	CTTTTTT	CTTTTTTTTTT	940479	ExcessHet	0	none	0	0	88	1e-6
chr15-069049192-CTTTTTT-TTTTTTT	chr15	69049192	CTTTTTT	TTTTTTT	940479	ExcessHet	0	none	4.490000000000005e-4	0	88	4.490000000000005e-4
chr15-069049194-T-*	chr15	69049194	T	*	57	PASS	0	none	0.126921	19	44	0.126921
chr15-069049194-T-A	chr15	69049194	T	A	57	PASS	0	none	0	0	44	1e-6
chr15-069049194-T-C	chr15	69049194	T	C	57	PASS	0	none	0	0	44	1e-6
chr15-069049194-T-G	chr15	69049194	T	G	57	PASS	0	none	0	0	44	1e-6
chr15-069055253-G-A	chr15	69055253	G	A	12456145	PASS	0.95887	nfe	0.9077840000000004	125	134	0.95887
chr15-069055253-G-C	chr15	69055253	G	C	12456145	PASS	0	none	0	0	134	1e-6
chr15-069056747-T-C	chr15	69056747	T	C	22413595	PASS	0.99774	nfe	0.9798350000000008	134	134	0.99774
chr15-069057029-C-G	chr15	69057029	C	G	2006	PASS	4.3764e-4	nfe	2.2899999999999996e-4	0	48	4.3764e-4
chr15-069057146-T-A	chr15	69057146	T	A	99831	PASS	0.057108	nfe	0.03228200000000002	0	0	0.057108
chr15-069091125-T-A	chr15	69091125	T	A	7070920	PASS	0.9565	nfe	0.33005999999999963	128	134	0.9565
chr15-069091297-A-G	chr15	69091297	A	G	2913988	PASS	0.95647	nfe	0.33133899999999966	126	132	0.95647
chr15-069091409-A-C	chr15	69091409	A	C	69	PASS	0	none	1.0799999999999996e-4	0	24	1.0799999999999996e-4
chr15-069091445-C-T	chr15	69091445	C	T	491924	PASS	0.60885	nfe	0.177966	1	4	0.60885
chr15-069091658-ATT-A	chr15	69091658	ATT	A	69012.97	PASS	0	none	9e-6	0	0	9e-6
chr15-069091658-ATT-AT	chr15	69091658	ATT	AT	69012.97	PASS	0	none	0.05252200000000001	0	0	0.05252200000000001
chr15-069196409-A-AT	chr15	69196409	A	AT	1244917	PASS	0.96361	nfe	0.46008699999999936	48	48	0.96361
chr15-069196409-A-T	chr15	69196409	A	T	1244917	PASS	0	none	6.999999999999998e-5	0	48	6.999999999999998e-5
chr15-069196416-C-A	chr15	69196416	C	A	57	PASS	0	none	3.6999999999999985e-5	0	56	3.6999999999999985e-5
chr15-069196695-A-G	chr15	69196695	A	G	366	PASS	8.371e-5	nfe	3.6999999999999985e-5	0	6	8.371e-5
chr15-069255707-TAAAA-T	chr15	69255707	TAAAA	T	1031529.97	ExcessHet	0	none	0	0	126	1e-6
chr15-069255707-TAAAA-TA	chr15	69255707	TAAAA	TA	1031529.97	ExcessHet	0	none	4.500000000000005e-4	0	126	4.500000000000005e-4
chr15-069255707-TAAAA-TAA	chr15	69255707	TAAAA	TAA	1031529.97	ExcessHet	0	none	0.02689800000000001	2	126	0.02689800000000001
chr15-069255707-TAAAA-TAAA	chr15	69255707	TAAAA	TAAA	1031529.97	ExcessHet	0	none	0.26559699999999953	41	126	0.26559699999999953
chr15-069255707-TAAAA-TAAAAA	chr15	69255707	TAAAA	TAAAAA	1031529.97	ExcessHet	0	none	0.10957300000000002	19	126	0.10957300000000002
chr15-069255707-TAAAA-TAAAAAA	chr15	69255707	TAAAA	TAAAAAA	1031529.97	ExcessHet	0	none	0.002891	0	126	0.002891
chr15-069255707-TAAAA-TAAAAAAA	chr15	69255707	TAAAA	TAAAAAAA	1031529.97	ExcessHet	0	none	2.2000000000000003e-5	0	126	2.2000000000000003e-5
chr15-069255707-TAAAA-TAAAAAAAA	chr15	69255707	TAAAA	TAAAAAAAA	1031529.97	ExcessHet	0	none	0	0	126	1e-6
chr15-069255722-C-*	chr15	69255722	C	*	451	PASS	0	none	9e-6	0	134	9e-6
chr15-069255722-C-A	chr15	69255722	C	A	451	PASS	5.678e-4	amr	4.730000000000004e-4	1	134	5.678e-4
chr15-069255731-C-A	chr15	69255731	C	A	424	PASS	4.892e-5	nfe	1.47e-4	1	134	1.47e-4
chr15-069255731-C-G	chr15	69255731	C	G	424	PASS	0	none	0	0	134	1e-6
chr15-069255731-C-T	chr15	69255731	C	T	424	PASS	1.63e-6	nfe	7.099999999999998e-5	0	134	7.099999999999998e-5
chr15-069255738-C-*	chr15	69255738	C	*	2101	VQSRTrancheINDEL97.00to99.00	0	none	9e-6	0	134	9e-6
chr15-069255738-C-A	chr15	69255738	C	A	2101	VQSRTrancheINDEL97.00to99.00	0	none	0	1	134	1e-6
chr15-069255738-C-CTTTT	chr15	69255738	C	CTTTT	2101	VQSRTrancheINDEL97.00to99.00	0	none	0	0	134	1e-6
chr15-069255738-C-T	chr15	69255738	C	T	2101	VQSRTrancheINDEL97.00to99.00	5.13e-6	nfe	7.510000000000005e-4	0	134	7.510000000000005e-4
chr15-069255857-C-T	chr15	69255857	C	T	257803	PASS	0.007847	nfe	0.004877	2	134	0.007847
chr15-069261389-C-A	chr15	69261389	C	A	1869924	PASS	0.17235	eas	0.10822700000000005	19	134	0.17235
chr15-069261389-C-T	chr15	69261389	C	T	1869924	PASS	0.0070786	eas	3.6999999999999985e-5	0	134	0.0070786
chr15-069268861-A-G	chr15	69268861	A	G	326016	PASS	0.01142	mid	0.00388	1	134	0.01142
chr15-069269179-G-A	chr15	69269179	G	A	37170050	PASS	0.80518	amr	0.7160310000000002	110	134	0.80518
chr15-069269423-T-G	chr15	69269423	T	G	12423	PASS	0.0022841	eas	0.002866	2	132	0.002866
chr15-069269424-T-G	chr15	69269424	T	G	9313	PASS	0.0017766	nfe	0.002465	2	134	0.002465
chr15-069269425-T-G	chr15	69269425	T	G	18471	PASS	0.0047865	eas	0.00416	2	126	0.0047865
chr15-069269749-A-T	chr15	69269749	A	T	367589	PASS	0.7055	nfe	0.18849800000000003	0	0	0.7055
chr15-069283509-T-C	chr15	69283509	T	C	12124	PASS	0	none	0.00784299999999998	0	0	0.00784299999999998
chr15-069359825-A-G	chr15	69359825	A	G	6639011	PASS	0.99605	nfe	0.922505	116	116	0.99605
chr15-069360100-C-G	chr15	69360100	C	G	35281	PASS	0.0039373	nfe	0.00166899999999999	2	134	0.0039373
chr15-069379747-G-A	chr15	69379747	G	A	14236	PASS	0.0013593	nfe	6.100000000000004e-4	1	126	0.0013593
chr15-069379747-G-C	chr15	69379747	G	C	14236	PASS	0.0073327	afr	4.950000000000003e-4	0	126	0.0073327
chr15-069384527-GGGTGAGTGGGCCCTCCGTGTTCATCATGGAGGGTGAGCGGGCCCTCCGTGTTCATGGTGGAA-AGGTGAGTGGGCCCTCCGTGTTCATCATGGAGGGTGAGCGGGCCCTCCGTGTTCATGGTGGAA	chr15	69384527	GGGTGAGTGGGCCCTCCGTGTTCATCATGGAGGGTGAGCGGGCCCTCCGTGTTCATGGTGGAA	AGGTGAGTGGGCCCTCCGTGTTCATCATGGAGGGTGAGCGGGCCCTCCGTGTTCATGGTGGAA	16307	PASS	0	none	0	0	104	1e-6
chr15-069384527-GGGTGAGTGGGCCCTCCGTGTTCATCATGGAGGGTGAGCGGGCCCTCCGTGTTCATGGTGGAA-G	chr15	69384527	GGGTGAGTGGGCCCTCCGTGTTCATCATGGAGGGTGAGCGGGCCCTCCGTGTTCATGGTGGAA	G	16307	PASS	0.0021541	nfe	0.00103499999999999	1	104	0.0021541
chr15-069384529-G-*	chr15	69384529	G	*	22196	VQSRTrancheSNP99.70to99.80	0	none	0.00103599999999999	1	122	0.00103599999999999
chr15-069384529-G-A	chr15	69384529	G	A	22196	VQSRTrancheSNP99.70to99.80	0.0028541	sas	0.00189099999999999	0	122	0.0028541
chr15-069384534-TGGGCCCTCCGTGTTCATCATGGAGGGTGAGC-*	chr15	69384534	TGGGCCCTCCGTGTTCATCATGGAGGGTGAGC	*	6721515	VQSRTrancheINDEL99.00to99.50	0	none	0.00101199999999999	1	118	0.00101199999999999
chr15-069384534-TGGGCCCTCCGTGTTCATCATGGAGGGTGAGC-AGGGCCCTCCGTGTTCATCATGGAGGGTGAGC	chr15	69384534	TGGGCCCTCCGTGTTCATCATGGAGGGTGAGC	AGGGCCCTCCGTGTTCATCATGGAGGGTGAGC	6721515	VQSRTrancheINDEL99.00to99.50	0	none	0	0	118	1e-6
chr15-069384534-TGGGCCCTCCGTGTTCATCATGGAGGGTGAGC-CGGGCCCTCCGTGTTCATCATGGAGGGTGAGC	chr15	69384534	TGGGCCCTCCGTGTTCATCATGGAGGGTGAGC	CGGGCCCTCCGTGTTCATCATGGAGGGTGAGC	6721515	VQSRTrancheINDEL99.00to99.50	0	none	8.9e-5	0	118	8.9e-5
chr15-069384534-TGGGCCCTCCGTGTTCATCATGGAGGGTGAGC-GGGGCCCTCCGTGTTCATCATGGAGGGTGAGC	chr15	69384534	TGGGCCCTCCGTGTTCATCATGGAGGGTGAGC	GGGGCCCTCCGTGTTCATCATGGAGGGTGAGC	6721515	VQSRTrancheINDEL99.00to99.50	0	none	0	0	118	1e-6
chr15-069384534-TGGGCCCTCCGTGTTCATCATGGAGGGTGAGC-T	chr15	69384534	TGGGCCCTCCGTGTTCATCATGGAGGGTGAGC	T	6721515	VQSRTrancheINDEL99.00to99.50	0.67435	nfe	0.47534599999999944	100	118	0.67435
chr15-069384538-C-*	chr15	69384538	C	*	60	PASS	0	none	0.47645499999999946	101	118	0.47645499999999946
chr15-069384538-C-T	chr15	69384538	C	T	60	PASS	0	none	9e-6	0	118	9e-6
chr15-069384543-C-*	chr15	69384543	C	*	320	VQSRTrancheSNP99.80to99.90	0	none	0.47648099999999943	101	120	0.47648099999999943
chr15-069384543-C-T	chr15	69384543	C	T	320	VQSRTrancheSNP99.80to99.90	0	none	0	0	120	1e-6
chr15-069384544-GTGTTCATCA-*	chr15	69384544	GTGTTCATCA	*	14392.97	PASS	0	none	0.47626399999999947	101	120	0.47626399999999947
chr15-069384544-GTGTTCATCA-G	chr15	69384544	GTGTTCATCA	G	14392.97	PASS	0.0016933	nfe	5.180000000000002e-4	0	120	0.0016933
chr15-069384552-C-*	chr15	69384552	C	*	7594	VQSRTrancheINDEL99.00to99.50	0	none	0.47678099999999946	101	114	0.47678099999999946
chr15-069384552-C-CGTGG	chr15	69384552	C	CGTGG	7594	VQSRTrancheINDEL99.00to99.50	0	none	0	0	114	1e-6
chr15-069384552-C-G	chr15	69384552	C	G	7594	VQSRTrancheINDEL99.00to99.50	1.7873e-4	amr	4.720000000000004e-4	0	114	4.720000000000004e-4
chr15-069384553-A-*	chr15	69384553	A	*	151071	PASS	0	none	0.47662599999999944	101	102	0.47662599999999944
chr15-069384553-A-AGGGTGAGTGGGCCCTCCGTGTTCATGGTGGAGGGTGAGTGGGCCCTCCGTGTTCATCG	chr15	69384553	A	AGGGTGAGTGGGCCCTCCGTGTTCATGGTGGAGGGTGAGTGGGCCCTCCGTGTTCATCG	151071	PASS	0	none	0	0	102	1e-6
chr15-069384553-A-G	chr15	69384553	A	G	151071	PASS	0.52939	mid	0.00827999999999999	0	102	0.52939
chr15-069384558-G-*	chr15	69384558	G	*	32	VQSRTrancheSNP99.90to99.95	0	none	0.4764189999999993	101	126	0.4764189999999993
chr15-069384558-G-A	chr15	69384558	G	A	32	VQSRTrancheSNP99.90to99.95	3.5e-6	nfe	9e-6	0	126	9e-6
chr15-069384565-C-*	chr15	69384565	C	*	534666	PASS	0	none	0.47597299999999937	101	102	0.47597299999999937
chr15-069384565-C-A	chr15	69384565	C	A	534666	PASS	0	none	0	0	102	1e-6
chr15-069384565-C-G	chr15	69384565	C	G	534666	PASS	0	none	0	0	102	1e-6
chr15-069384565-C-T	chr15	69384565	C	T	534666	PASS	0.66214	sas	0.03779700000000001	0	102	0.66214
chr15-069384569-C-*	chr15	69384569	C	*	34	VQSRTrancheSNP99.80to99.90	0	none	3.610000000000004e-4	1	110	3.610000000000004e-4
chr15-069384569-C-A	chr15	69384569	C	A	34	VQSRTrancheSNP99.80to99.90	0	none	0	0	110	1e-6
chr15-069384569-C-T	chr15	69384569	C	T	34	VQSRTrancheSNP99.80to99.90	1.061e-5	eas	9e-6	0	110	1.061e-5
chr15-069384589-A-*	chr15	69384589	A	*	740	VQSRTrancheSNP99.90to99.95	0	none	3.610000000000004e-4	1	104	3.610000000000004e-4
chr15-069384589-A-G	chr15	69384589	A	G	740	VQSRTrancheSNP99.90to99.95	0.0011161	eas	1.0799999999999996e-4	0	104	0.0011161
chr15-069384605-T-*	chr15	69384605	T	*	10531867	PASS	0	none	3.6000000000000035e-4	0	110	3.6000000000000035e-4
chr15-069384605-T-C	chr15	69384605	T	C	10531867	PASS	0.95606	nfe	0.5026270000000006	109	110	0.95606
chr15-069389682-G-A	chr15	69389682	G	A	605404	PASS	0.098087	amr	0.022241	1	134	0.098087
chr15-069389688-G-A	chr15	69389688	G	A	48433	PASS	0.0031578	mid	0.00130199999999999	1	134	0.0031578
chr15-069389789-C-T	chr15	69389789	C	T	13234	PASS	0.0025826	mid	4.05e-4	1	134	0.0025826
chr15-069389905-C-T	chr15	69389905	C	T	42104	PASS	0.0073153	mid	0.003068	1	134	0.0073153
chr15-069391606-C-G	chr15	69391606	C	G	18434520	PASS	0.96908	nfe	0.6183650000000002	0	0	0.96908
chr15-069392037-G-A	chr15	69392037	G	A	5217541	PASS	0.99422	nfe	0.6674840000000003	0	0	0.99422
chr15-069392037-G-C	chr15	69392037	G	C	5217541	PASS	0	none	0	0	0	1e-6
chr15-069392050-A-T	chr15	69392050	A	T	4651707	PASS	0.96978	nfe	0.6161260000000001	0	0	0.96978
chr15-069392138-T-*	chr15	69392138	T	*	2326972	PASS	0	none	0	0	0	1e-6
chr15-069392138-T-A	chr15	69392138	T	A	2326972	PASS	0.97058	nfe	0.5803120000000003	0	0	0.97058
chr15-069392138-T-C	chr15	69392138	T	C	2326972	PASS	0	none	0	0	0	1e-6
chr15-069392142-ATT-*	chr15	69392142	ATT	*	2004637.97	PASS	0	none	0	0	0	1e-6
chr15-069392142-ATT-A	chr15	69392142	ATT	A	2004637.97	PASS	9.6551e-4	sas	0.00132099999999999	0	0	0.00132099999999999
chr15-069392142-ATT-AT	chr15	69392142	ATT	AT	2004637.97	PASS	0	none	0.5654000000000001	0	0	0.5654000000000001
chr15-069392142-ATT-ATTT	chr15	69392142	ATT	ATTT	2004637.97	PASS	0	none	9e-6	0	0	9e-6
chr15-069392143-T-*	chr15	69392143	T	*	233	PASS	0	none	0.5670180000000001	0	0	0.5670180000000001
chr15-069392143-T-A	chr15	69392143	T	A	233	PASS	0	none	3.6999999999999985e-5	0	0	3.6999999999999985e-5
chr15-069392143-T-C	chr15	69392143	T	C	233	PASS	0	none	0	0	0	1e-6
chr15-069392168-A-G	chr15	69392168	A	G	2226673	PASS	0.97983	nfe	0.5889950000000004	0	0	0.97983
chr15-069392168-A-T	chr15	69392168	A	T	2226673	PASS	0	none	9e-6	0	0	9e-6
chr15-069397096-T-G	chr15	69397096	T	G	2267	VQSRTrancheINDEL99.50to99.90	0	none	0	0	2	1e-6
chr15-069397096-T-TC	chr15	69397096	T	TC	2267	VQSRTrancheINDEL99.50to99.90	0	none	0.00112799999999999	0	2	0.00112799999999999
chr15-069397096-T-TG	chr15	69397096	T	TG	2267	VQSRTrancheINDEL99.50to99.90	0	none	0.00119999999999999	0	2	0.00119999999999999
chr15-069397096-T-TGC	chr15	69397096	T	TGC	2267	VQSRTrancheINDEL99.50to99.90	0	none	0.00122499999999999	0	2	0.00122499999999999
chr15-069397096-T-TGG	chr15	69397096	T	TGG	2267	VQSRTrancheINDEL99.50to99.90	0	none	0	0	2	1e-6
chr15-069397102-G-*	chr15	69397102	G	*	101626	VQSRTrancheSNP99.80to99.90	0	none	1.87e-4	0	0	1.87e-4
chr15-069397102-G-A	chr15	69397102	G	A	101626	VQSRTrancheSNP99.80to99.90	0.03124	afr	0.003537	0	0	0.03124
chr15-069397102-G-C	chr15	69397102	G	C	101626	VQSRTrancheSNP99.80to99.90	0.031641	nfe	0.019553	0	0	0.031641
chr15-069397103-A-*	chr15	69397103	A	*	5982	VQSRTrancheINDEL99.90to99.95	0	none	1.87e-4	0	0	1.87e-4
chr15-069397103-A-AT	chr15	69397103	A	AT	5982	VQSRTrancheINDEL99.90to99.95	1.058e-5	nfe	0	0	0	1.058e-5
chr15-069397103-A-C	chr15	69397103	A	C	5982	VQSRTrancheINDEL99.90to99.95	0.0026059	nfe	0.003562	0	0	0.003562
chr15-069397103-A-G	chr15	69397103	A	G	5982	VQSRTrancheINDEL99.90to99.95	3.727e-5	nfe	6.999999999999998e-5	0	0	6.999999999999998e-5
chr15-069397104-T-*	chr15	69397104	T	*	310	VQSRTrancheSNP99.80to99.90	0	none	1.27e-4	0	0	1.27e-4
chr15-069397104-T-A	chr15	69397104	T	A	310	VQSRTrancheSNP99.80to99.90	0	none	2.93e-4	0	0	2.93e-4
chr15-069397104-T-C	chr15	69397104	T	C	310	VQSRTrancheSNP99.80to99.90	1.865e-5	nfe	2.2000000000000003e-5	0	0	2.2000000000000003e-5
chr15-069397104-T-G	chr15	69397104	T	G	310	VQSRTrancheSNP99.80to99.90	2.41e-6	nfe	1.27e-4	0	0	1.27e-4
chr15-069397106-C-A	chr15	69397106	C	A	1794	VQSRTrancheINDEL99.90to99.95	0	none	2.2899999999999996e-4	0	0	2.2899999999999996e-4
chr15-069397106-C-CCATA	chr15	69397106	C	CCATA	1794	VQSRTrancheINDEL99.90to99.95	0	none	2.2000000000000003e-5	0	0	2.2000000000000003e-5
chr15-069397106-C-CCCCCT	chr15	69397106	C	CCCCCT	1794	VQSRTrancheINDEL99.90to99.95	0	none	0	0	0	1e-6
chr15-069397106-C-T	chr15	69397106	C	T	1794	VQSRTrancheINDEL99.90to99.95	0.001036	nfe	7.010000000000006e-4	0	0	0.001036
chr15-069397640-G-A	chr15	69397640	G	A	120082	PASS	0.0052887	nfe	0.003829	2	134	0.0052887
chr15-069397802-T-C	chr15	69397802	T	C	432413	PASS	0.083362	eas	0.03734500000000002	4	130	0.083362
chr15-069397891-G-A	chr15	69397891	G	A	81556	PASS	0.016451	nfe	0.01076099999999998	1	36	0.016451
chr15-069403560-G-A	chr15	69403560	G	A	6479	PASS	8.8075e-4	sas	8.9e-5	1	134	8.8075e-4
chr15-069403910-T-C	chr15	69403910	T	C	16598960	PASS	0.97204	nfe	0.9075940000000003	133	134	0.97204
chr15-069404031-T-C	chr15	69404031	T	C	9886062	PASS	0.97875	nfe	0.8856480000000001	134	134	0.97875
chr15-069404138-T-C	chr15	69404138	T	C	1034	PASS	1.1007e-4	nfe	8.9e-5	0	34	1.1007e-4
chr15-069404744-A-G	chr15	69404744	A	G	156	PASS	2.07e-5	nfe	0	1	134	2.07e-5
chr15-069405160-A-T	chr15	69405160	A	T	4072036	PASS	0.96752	nfe	0.3000349999999999	131	132	0.96752
chr15-069405275-G-A	chr15	69405275	G	A	196	PASS	2.97e-6	nfe	0	1	126	2.97e-6
chr15-069405417-G-A	chr15	69405417	G	A	813935	PASS	0.97308	nfe	0.2860889999999993	2	2	0.97308
chr15-069414324-G-C	chr15	69414324	G	C	45721	PASS	0.0068069	nfe	0.003702	1	132	0.0068069
chr15-069414402-G-T	chr15	69414402	G	T	246	PASS	0	none	0	1	134	1e-6
chr15-069416010-C-T	chr15	69416010	C	T	579	PASS	1.96e-6	nfe	0	1	134	1.96e-6
chr15-069417347-G-*	chr15	69417347	G	*	10639841	PASS	0	none	0	0	134	1e-6
chr15-069417347-G-A	chr15	69417347	G	A	10639841	PASS	0.97996	nfe	0.9317360000000008	134	134	0.97996
chr15-069417347-G-C	chr15	69417347	G	C	10639841	PASS	0	none	0	0	134	1e-6
chr15-069417347-G-GCCC	chr15	69417347	G	GCCC	10639841	PASS	0	none	0	0	134	1e-6
chr15-069417453-C-T	chr15	69417453	C	T	904675	PASS	0.076379	nfe	0.05517200000000001	4	134	0.076379
chr15-069421657-C-T	chr15	69421657	C	T	1456	PASS	4.57e-6	nfe	9e-6	1	134	9e-6
chr15-069422299-ATTTTT-A	chr15	69422299	ATTTTT	A	1301447.97	ExcessHet	0	none	0	0	118	1e-6
chr15-069422299-ATTTTT-AT	chr15	69422299	ATTTTT	AT	1301447.97	ExcessHet	0	none	2.2000000000000003e-5	0	118	2.2000000000000003e-5
chr15-069422299-ATTTTT-ATT	chr15	69422299	ATTTTT	ATT	1301447.97	ExcessHet	0	none	7.270000000000005e-4	0	118	7.270000000000005e-4
chr15-069422299-ATTTTT-ATTT	chr15	69422299	ATTTTT	ATTT	1301447.97	ExcessHet	0	none	0.01908800000000001	1	118	0.01908800000000001
chr15-069422299-ATTTTT-ATTTT	chr15	69422299	ATTTTT	ATTTT	1301447.97	ExcessHet	0	none	0.2997049999999999	46	118	0.2997049999999999
chr15-069422299-ATTTTT-ATTTTTT	chr15	69422299	ATTTTT	ATTTTTT	1301447.97	ExcessHet	0	none	0.098703	12	118	0.098703
chr15-069422299-ATTTTT-ATTTTTTT	chr15	69422299	ATTTTT	ATTTTTTT	1301447.97	ExcessHet	0	none	0.00137399999999999	0	118	0.00137399999999999
chr15-069422299-ATTTTT-ATTTTTTTT	chr15	69422299	ATTTTT	ATTTTTTTT	1301447.97	ExcessHet	0	none	5.2999999999999994e-5	0	118	5.2999999999999994e-5
chr15-069422299-ATTTTT-ATTTTTTTTT	chr15	69422299	ATTTTT	ATTTTTTTTT	1301447.97	ExcessHet	0	none	0	0	118	1e-6
chr15-069422369-A-C	chr15	69422369	A	C	19215	PASS	0.0013338	mid	7.040000000000005e-4	1	134	0.0013338
chr15-069422389-C-T	chr15	69422389	C	T	1375	PASS	1.667e-5	nfe	0	1	134	1.667e-5
chr15-069422487-C-A	chr15	69422487	C	A	26601	PASS	0.0019852	nfe	0.00139899999999999	1	134	0.0019852
chr15-069422804-CTTTT-C	chr15	69422804	CTTTT	C	359256	ExcessHet	7.27e-6	nfe	3.6999999999999985e-5	0	18	3.6999999999999985e-5
chr15-069422804-CTTTT-CATTTTTT	chr15	69422804	CTTTT	CATTTTTT	359256	ExcessHet	0	none	0	0	18	1e-6
chr15-069422804-CTTTT-CT	chr15	69422804	CTTTT	CT	359256	ExcessHet	0	none	0.00178699999999999	0	18	0.00178699999999999
chr15-069422804-CTTTT-CTT	chr15	69422804	CTTTT	CTT	359256	ExcessHet	0	none	0.01483399999999998	0	18	0.01483399999999998
chr15-069422804-CTTTT-CTTT	chr15	69422804	CTTTT	CTTT	359256	ExcessHet	0	none	0.09744500000000002	3	18	0.09744500000000002
chr15-069422804-CTTTT-CTTTTT	chr15	69422804	CTTTT	CTTTTT	359256	ExcessHet	0	none	0.07818900000000001	2	18	0.07818900000000001
chr15-069422804-CTTTT-CTTTTTT	chr15	69422804	CTTTT	CTTTTTT	359256	ExcessHet	0	none	0.005117	0	18	0.005117
chr15-069422804-CTTTT-CTTTTTTT	chr15	69422804	CTTTT	CTTTTTTT	359256	ExcessHet	0	none	3.3700000000000044e-4	0	18	3.3700000000000044e-4
chr15-069422804-CTTTT-CTTTTTTTT	chr15	69422804	CTTTT	CTTTTTTTT	359256	ExcessHet	0	none	2.2000000000000003e-5	0	18	2.2000000000000003e-5
chr15-069422804-CTTTT-TTTTT	chr15	69422804	CTTTT	TTTTT	359256	ExcessHet	0	none	2.2000000000000003e-5	0	18	2.2000000000000003e-5
chr15-069422819-G-*	chr15	69422819	G	*	4348	PASS	0	none	2.500000000000001e-4	0	20	2.500000000000001e-4
chr15-069422819-G-T	chr15	69422819	G	T	4348	PASS	0.0031424	sas	0.004377	0	20	0.004377
chr15-069422924-C-A	chr15	69422924	C	A	7893212	PASS	1.43e-5	nfe	6.999999999999998e-5	0	66	6.999999999999998e-5
chr15-069422924-C-G	chr15	69422924	C	G	7893212	PASS	0.99532	nfe	0.9232540000000004	66	66	0.99532
chr15-069423144-C-CA	chr15	69423144	C	CA	375798.97	ExcessHet	0	none	0	0	84	1e-6
chr15-069423144-C-CT	chr15	69423144	C	CT	375798.97	ExcessHet	0.080391	nfe	0.205161	19	84	0.205161
chr15-069423144-C-CTT	chr15	69423144	C	CTT	375798.97	ExcessHet	7.5279e-4	amr	0.004002	0	84	0.004002
chr15-069423144-C-CTTT	chr15	69423144	C	CTTT	375798.97	ExcessHet	1.267e-5	nfe	1.6699999999999994e-4	0	84	1.6699999999999994e-4
chr15-069423144-C-CTTTT	chr15	69423144	C	CTTTT	375798.97	ExcessHet	4.5e-7	nfe	0	0	84	1e-6
chr15-069423144-C-CTTTTT	chr15	69423144	C	CTTTTT	375798.97	ExcessHet	0	none	9e-6	0	84	9e-6
chr15-069423144-C-CTTTTTT	chr15	69423144	C	CTTTTTT	375798.97	ExcessHet	0	none	0	0	84	1e-6
chr15-069423144-C-CTTTTTTT	chr15	69423144	C	CTTTTTTT	375798.97	ExcessHet	0	none	0	0	84	1e-6
chr15-069423144-C-CTTTTTTTTTTT	chr15	69423144	C	CTTTTTTTTTTT	375798.97	ExcessHet	0	none	9e-6	0	84	9e-6
chr15-069423147-TTC-*	chr15	69423147	TTC	*	4566.97	PASS	0	none	1.27e-4	0	130	1.27e-4
chr15-069423147-TTC-T	chr15	69423147	TTC	T	4566.97	PASS	9.4631e-4	amr	0.005338	0	130	0.005338
chr15-069423148-TC-*	chr15	69423148	TC	*	982544.97	ExcessHet	0	none	0.003801	0	104	0.003801
chr15-069423148-TC-T	chr15	69423148	TC	T	982544.97	ExcessHet	0.20715	eas	0.3405079999999993	34	104	0.3405079999999993
chr15-069423149-C-*	chr15	69423149	C	*	25761601	PASS	0	none	0.34412899999999946	34	116	0.34412899999999946
chr15-069423149-C-T	chr15	69423149	C	T	25761601	PASS	0.75197	nfe	0.6385530000000006	82	116	0.75197
chr15-069423294-A-G	chr15	69423294	A	G	58226	PASS	0.0062771	mid	0.00322	1	134	0.0062771
chr15-069425849-G-A	chr15	69425849	G	A	5369	PASS	0.012589	afr	0.00124899999999999	0	22	0.012589
chr15-069426624-G-A	chr15	69426624	G	A	2855	PASS	3.4208e-4	nfe	1.6699999999999994e-4	1	134	3.4208e-4
chr15-069426624-G-C	chr15	69426624	G	C	2855	PASS	0	none	9e-6	0	134	9e-6
chr15-069426720-GA-*	chr15	69426720	GA	*	8763	PASS	0	none	4.270000000000005e-4	0	110	4.270000000000005e-4
chr15-069426720-GA-AA	chr15	69426720	GA	AA	8763	PASS	0	none	1.0799999999999996e-4	0	110	1.0799999999999996e-4
chr15-069426720-GA-G	chr15	69426720	GA	G	8763	PASS	5.0994e-4	nfe	0.00139799999999999	0	110	0.00139799999999999
chr15-069426720-GA-GAA	chr15	69426720	GA	GAA	8763	PASS	0	none	0.005207	4	110	0.005207
chr15-069426720-GA-GAAAAAA	chr15	69426720	GA	GAAAAAA	8763	PASS	0	none	0	0	110	1e-6
chr15-069426720-GA-GAAAAAAAAAA	chr15	69426720	GA	GAAAAAAAAAA	8763	PASS	0	none	0	0	110	1e-6
chr15-069426720-GA-TA	chr15	69426720	GA	TA	8763	PASS	0	none	0	0	110	1e-6
chr15-069434462-C-A	chr15	69434462	C	A	7385146	PASS	0.99625	nfe	0.967993	134	134	0.99625
chr15-069435468-A-AT	chr15	69435468	A	AT	292397.97	PASS	0.085004	afr	0.01157499999999998	1	134	0.085004
chr15-069436191-A-C	chr15	69436191	A	C	992435	PASS	0.081742	eas	0.04622500000000002	4	134	0.081742
chr15-069436330-TATTTC-CATTTC	chr15	69436330	TATTTC	CATTTC	475816	PASS	0	none	0	0	134	1e-6
chr15-069436330-TATTTC-T	chr15	69436330	TATTTC	T	475816	PASS	0.10958	eas	0.023591	1	134	0.10958
chr15-069436610-A-G	chr15	69436610	A	G	22311437	PASS	0.97178	nfe	0.9088410000000005	133	134	0.97178
chr15-069436637-T-C	chr15	69436637	T	C	25239	PASS	0.0033043	mid	0.00118099999999999	1	134	0.0033043
chr15-069436710-T-C	chr15	69436710	T	C	201551	PASS	0.019542	mid	0.01367199999999999	1	134	0.019542
chr15-069436760-ATTT-*	chr15	69436760	ATTT	*	567343	ExcessHet	0	none	8.9e-5	0	94	8.9e-5
chr15-069436760-ATTT-A	chr15	69436760	ATTT	A	567343	ExcessHet	0	none	3.6999999999999985e-5	0	94	3.6999999999999985e-5
chr15-069436760-ATTT-AT	chr15	69436760	ATTT	AT	567343	ExcessHet	0	none	0.004029	0	94	0.004029
chr15-069436760-ATTT-ATT	chr15	69436760	ATTT	ATT	567343	ExcessHet	0	none	0.184538	21	94	0.184538
chr15-069436760-ATTT-ATTTT	chr15	69436760	ATTT	ATTTT	567343	ExcessHet	0	none	0.06392900000000003	9	94	0.06392900000000003
chr15-069436760-ATTT-ATTTTT	chr15	69436760	ATTT	ATTTTT	567343	ExcessHet	0	none	7.730000000000004e-4	0	94	7.730000000000004e-4
chr15-069436760-ATTT-ATTTTTT	chr15	69436760	ATTT	ATTTTTT	567343	ExcessHet	0	none	0	0	94	1e-6
chr15-069436760-ATTT-TTTT	chr15	69436760	ATTT	TTTT	567343	ExcessHet	0	none	0.002088	0	94	0.002088
chr15-069436761-T-*	chr15	69436761	T	*	1188	PASS	0	none	0.188707	21	88	0.188707
chr15-069436761-T-A	chr15	69436761	T	A	1188	PASS	9.6137e-4	mid	1.0799999999999996e-4	0	88	9.6137e-4
chr15-069440144-G-A	chr15	69440144	G	A	20726042	PASS	0.99822	nfe	0.9759600000000004	134	134	0.99822
chr15-069440397-C-T	chr15	69440397	C	T	28264589	PASS	0.97168	nfe	0.9081630000000004	133	134	0.97168
chr15-069440895-A-C	chr15	69440895	A	C	898	PASS	0	none	0	1	134	1e-6
chr15-069443464-G-T	chr15	69443464	G	T	71	PASS	0	none	0	0	0	1e-6
chr15-069443966-GTTTGT-*	chr15	69443966	GTTTGT	*	29005.97	PASS	0	none	8.9e-5	0	0	8.9e-5
chr15-069443966-GTTTGT-G	chr15	69443966	GTTTGT	G	29005.97	PASS	0.17768	nfe	0.01527199999999999	0	0	0.17768
chr15-069443970-GT-*	chr15	69443970	GT	*	344.97	PASS	0	none	0.01527199999999999	0	0	0.01527199999999999
chr15-069443970-GT-G	chr15	69443970	GT	G	344.97	PASS	0	none	8.9e-5	0	0	8.9e-5
chr15-069444462-G-A	chr15	69444462	G	A	91	PASS	0	none	0	0	30	1e-6
chr15-069446224-A-G	chr15	69446224	A	G	101796	PASS	0.0029838	nfe	0.001991	1	134	0.0029838
chr15-069446424-C-T	chr15	69446424	C	T	567979	PASS	0.1098	eas	0.018542	1	134	0.1098
chr15-069446786-C-A	chr15	69446786	C	A	309	PASS	8.24e-6	nfe	0	1	134	8.24e-6
chr15-069447675-G-A	chr15	69447675	G	A	2319	PASS	8.5978e-4	nfe	1.47e-4	1	134	8.5978e-4
chr15-069447934-T-A	chr15	69447934	T	A	76262	PASS	0	none	0	0	134	1e-6
chr15-069447934-T-C	chr15	69447934	T	C	76262	PASS	0.0086865	nfe	0.008391	1	134	0.0086865
chr15-069448011-A-G	chr15	69448011	A	G	4674003	PASS	0.9678	nfe	0.8385530000000005	129	130	0.9678
chr15-069452814-A-G	chr15	69452814	A	G	19785	PASS	0.0015305	amr	8.69e-4	1	134	0.0015305
chr15-069452844-G-T	chr15	69452844	G	T	1440	PASS	5.1e-7	nfe	9e-6	1	134	9e-6
chr15-069452854-T-C	chr15	69452854	T	C	59795	PASS	0.0032009	nfe	0.002665	1	134	0.0032009
chr15-069453315-C-T	chr15	69453315	C	T	4387	PASS	0.0013824	mid	1.88e-4	1	130	0.0013824
chr15-069453511-G-C	chr15	69453511	G	C	568877	PASS	0.054875	nfe	0.04443500000000001	11	132	0.054875
chr15-069453513-A-G	chr15	69453513	A	G	679085	PASS	0.077111	nfe	0.05103100000000001	13	134	0.077111
chr15-069453883-A-C	chr15	69453883	A	C	32366	PASS	0.0047651	nfe	0.003195	1	134	0.0047651
chr15-069453946-TA-*	chr15	69453946	TA	*	1332	VQSRTrancheINDEL95.00to96.00	0	none	2.2000000000000003e-5	0	130	2.2000000000000003e-5
chr15-069453946-TA-AA	chr15	69453946	TA	AA	1332	VQSRTrancheINDEL95.00to96.00	0	none	0	0	130	1e-6
chr15-069453946-TA-T	chr15	69453946	TA	T	1332	VQSRTrancheINDEL95.00to96.00	1.4437e-4	sas	6.340000000000003e-4	0	130	6.340000000000003e-4
chr15-069453946-TA-TAA	chr15	69453946	TA	TAA	1332	VQSRTrancheINDEL95.00to96.00	0	none	2.5100000000000014e-4	0	130	2.5100000000000014e-4
chr15-069453947-A-*	chr15	69453947	A	*	9985	PASS	0	none	6.330000000000003e-4	0	128	6.330000000000003e-4
chr15-069453947-A-T	chr15	69453947	A	T	9985	PASS	0.016906	afr	7.270000000000004e-4	0	128	0.016906
chr15-069454043-CTT-*	chr15	69454043	CTT	*	83461	ExcessHet	0	none	1.0799999999999996e-4	0	72	1.0799999999999996e-4
chr15-069454043-CTT-C	chr15	69454043	CTT	C	83461	ExcessHet	0	none	0	0	72	1e-6
chr15-069454043-CTT-CT	chr15	69454043	CTT	CT	83461	ExcessHet	0	none	0.00923499999999998	0	72	0.00923499999999998
chr15-069454043-CTT-CTTT	chr15	69454043	CTT	CTTT	83461	ExcessHet	0	none	0.051878	2	72	0.051878
chr15-069454043-CTT-CTTTT	chr15	69454043	CTT	CTTTT	83461	ExcessHet	0	none	2.720000000000003e-4	0	72	2.720000000000003e-4
chr15-069454043-CTT-TTT	chr15	69454043	CTT	TTT	83461	ExcessHet	0	none	0	0	72	1e-6
chr15-069454178-G-A	chr15	69454178	G	A	2168002	PASS	0.96127	nfe	0.6684010000000004	0	0	0.96127
chr15-069454224-G-A	chr15	69454224	G	A	1278513	PASS	0.9415	nfe	0.5537250000000008	0	0	0.9415
chr15-069455067-G-C	chr15	69455067	G	C	318812	PASS	1.734e-5	nfe	9e-6	0	134	1.734e-5
chr15-069455067-G-T	chr15	69455067	G	T	318812	PASS	0.037035	nfe	0.02844200000000001	7	134	0.037035
chr15-069455217-C-T	chr15	69455217	C	T	101908	PASS	0.0068285	mid	0.004877	1	134	0.0068285
chr15-069455336-A-*	chr15	69455336	A	*	17946529	PASS	0	none	2.9400000000000004e-4	0	134	2.9400000000000004e-4
chr15-069455336-A-T	chr15	69455336	A	T	17946529	PASS	0.99779	nfe	0.9766370000000004	134	134	0.99779
chr15-069455881-A-G	chr15	69455881	A	G	33357	PASS	0.021524	sas	0.00917099999999998	0	26	0.021524
chr15-069455996-G-A	chr15	69455996	G	A	568224	PASS	0.89897	nfe	0.27856799999999965	0	0	0.89897
chr15-069456061-GAA-*	chr15	69456061	GAA	*	85102.97	PASS	0	none	9e-6	0	0	9e-6
chr15-069456061-GAA-G	chr15	69456061	GAA	G	85102.97	PASS	0	none	2.08e-4	0	0	2.08e-4
chr15-069456061-GAA-GA	chr15	69456061	GAA	GA	85102.97	PASS	0	none	0.06542	0	0	0.06542
chr15-069456061-GAA-GAAA	chr15	69456061	GAA	GAAA	85102.97	PASS	0	none	2.2000000000000003e-5	0	0	2.2000000000000003e-5
chr15-069456062-A-*	chr15	69456062	A	*	162	PASS	0	none	0.065766	0	0	0.065766
chr15-069456062-A-G	chr15	69456062	A	G	162	PASS	0	none	5.2999999999999994e-5	0	0	5.2999999999999994e-5
chr15-069461583-GGGAGTTCGAGACCA-*	chr15	69461583	GGGAGTTCGAGACCA	*	2569059.97	PASS	0	none	2.2000000000000003e-5	0	0	2.2000000000000003e-5
chr15-069461583-GGGAGTTCGAGACCA-G	chr15	69461583	GGGAGTTCGAGACCA	G	2569059.97	PASS	0.9556	nfe	0.4971389999999995	0	0	0.9556
chr15-069461586-AGTTCGAGACCAG-*	chr15	69461586	AGTTCGAGACCAG	*	335.97	PASS	0	none	0.4971929999999995	0	0	0.4971929999999995
chr15-069461586-AGTTCGAGACCAG-A	chr15	69461586	AGTTCGAGACCAG	A	335.97	PASS	0	none	0	0	0	1e-6
chr15-069461588-TTCGAGACCAG-*	chr15	69461588	TTCGAGACCAG	*	50.97	PASS	0	none	0.4971659999999995	0	0	0.4971659999999995
chr15-069461588-TTCGAGACCAG-T	chr15	69461588	TTCGAGACCAG	T	50.97	PASS	0	none	9e-6	0	0	9e-6
chr15-069461597-A-*	chr15	69461597	A	*	447	PASS	0	none	0.4972199999999995	0	0	0.4972199999999995
chr15-069461597-A-G	chr15	69461597	A	G	447	PASS	0	none	5.39e-4	0	0	5.39e-4
chr15-069563866-A-G	chr15	69563866	A	G	121423	PASS	0.8429	nfe	0.08544500000000001	0	0	0.8429
chr15-069570804-T-C	chr15	69570804	T	C	42927	PASS	0.39808	nfe	0.02358400000000002	0	0	0.39808
chr15-069570805-G-A	chr15	69570805	G	A	39298	PASS	0.32853	nfe	0.02060600000000001	0	0	0.32853
chr15-069612481-T-C	chr15	69612481	T	C	67393	PASS	0.54254	nfe	0.05246900000000001	0	0	0.54254
chr15-069612686-T-G	chr15	69612686	T	G	110003	PASS	0.64635	nfe	0.07713600000000002	0	0	0.64635
chr15-069612748-A-G	chr15	69612748	A	G	142459	PASS	0.7198	nfe	0.09935	0	0	0.7198
chr15-069612871-A-G	chr15	69612871	A	G	53404	PASS	0	none	0.04095600000000001	0	0	0.04095600000000001
chr15-069612890-CAAAAAAAAAAAA-*	chr15	69612890	CAAAAAAAAAAAA	*	5166	PASS	0	none	1.87e-4	0	0	1.87e-4
chr15-069612890-CAAAAAAAAAAAA-AAAAAAAAAAAAA	chr15	69612890	CAAAAAAAAAAAA	AAAAAAAAAAAAA	5166	PASS	0	none	2.720000000000003e-4	0	0	2.720000000000003e-4
chr15-069612890-CAAAAAAAAAAAA-C	chr15	69612890	CAAAAAAAAAAAA	C	5166	PASS	0	none	9e-6	0	0	9e-6
chr15-069612890-CAAAAAAAAAAAA-CAAAAAA	chr15	69612890	CAAAAAAAAAAAA	CAAAAAA	5166	PASS	0	none	9e-6	0	0	9e-6
chr15-069612890-CAAAAAAAAAAAA-CAAAAAAA	chr15	69612890	CAAAAAAAAAAAA	CAAAAAAA	5166	PASS	0	none	1.0699999999999996e-4	0	0	1.0699999999999996e-4
chr15-069612890-CAAAAAAAAAAAA-CAAAAAAAA	chr15	69612890	CAAAAAAAAAAAA	CAAAAAAAA	5166	PASS	0	none	6.999999999999998e-5	0	0	6.999999999999998e-5
chr15-069612890-CAAAAAAAAAAAA-CAAAAAAAAA	chr15	69612890	CAAAAAAAAAAAA	CAAAAAAAAA	5166	PASS	0	none	3.150000000000005e-4	0	0	3.150000000000005e-4
chr15-069612890-CAAAAAAAAAAAA-CAAAAAAAAAA	chr15	69612890	CAAAAAAAAAAAA	CAAAAAAAAAA	5166	PASS	0	none	7.950000000000004e-4	0	0	7.950000000000004e-4
chr15-069612890-CAAAAAAAAAAAA-CAAAAAAAAAAA	chr15	69612890	CAAAAAAAAAAAA	CAAAAAAAAAAA	5166	PASS	0	none	0.002107	0	0	0.002107
chr15-069612890-CAAAAAAAAAAAA-CAAAAAAAAAAAAA	chr15	69612890	CAAAAAAAAAAAA	CAAAAAAAAAAAAA	5166	PASS	0	none	8.66e-4	0	0	8.66e-4
chr15-069612890-CAAAAAAAAAAAA-CAAAAAAAAAAAAAA	chr15	69612890	CAAAAAAAAAAAA	CAAAAAAAAAAAAAA	5166	PASS	0	none	6.999999999999998e-5	0	0	6.999999999999998e-5
chr15-069612946-G-A	chr15	69612946	G	A	55911	PASS	0	none	0.04305400000000001	0	0	0.04305400000000001
chr15-069796462-C-T	chr15	69796462	C	T	15645	PASS	0.060281	nfe	0.01022999999999999	0	0	0.060281
chr15-069796516-C-*	chr15	69796516	C	*	2411	PASS	0	none	0	0	0	1e-6
chr15-069796516-C-T	chr15	69796516	C	T	2411	PASS	0.0023072	nfe	0.00146699999999999	0	0	0.0023072
chr15-069796542-T-C	chr15	69796542	T	C	171593	PASS	0.87361	nfe	0.12489300000000002	0	0	0.87361
chr15-069796560-ATTTTTTTTTTTT-*	chr15	69796560	ATTTTTTTTTTTT	*	43621.97	PASS	0	none	3.6999999999999985e-5	0	0	3.6999999999999985e-5
chr15-069796560-ATTTTTTTTTTTT-A	chr15	69796560	ATTTTTTTTTTTT	A	43621.97	PASS	0	none	9e-6	0	0	9e-6
chr15-069796560-ATTTTTTTTTTTT-ATGGTTTTTTTTTTTTT	chr15	69796560	ATTTTTTTTTTTT	ATGGTTTTTTTTTTTTT	43621.97	PASS	0	none	9e-6	0	0	9e-6
chr15-069796560-ATTTTTTTTTTTT-ATTTT	chr15	69796560	ATTTTTTTTTTTT	ATTTT	43621.97	PASS	0	none	5.2999999999999994e-5	0	0	5.2999999999999994e-5
chr15-069796560-ATTTTTTTTTTTT-ATTTTT	chr15	69796560	ATTTTTTTTTTTT	ATTTTT	43621.97	PASS	0	none	2.08e-4	0	0	2.08e-4
chr15-069796560-ATTTTTTTTTTTT-ATTTTTT	chr15	69796560	ATTTTTTTTTTTT	ATTTTTT	43621.97	PASS	0	none	9.370000000000004e-4	0	0	9.370000000000004e-4
chr15-069796560-ATTTTTTTTTTTT-ATTTTTTT	chr15	69796560	ATTTTTTTTTTTT	ATTTTTTT	43621.97	PASS	0	none	0.004196	0	0	0.004196
chr15-069796560-ATTTTTTTTTTTT-ATTTTTTTT	chr15	69796560	ATTTTTTTTTTTT	ATTTTTTTT	43621.97	PASS	0	none	0.00802399999999999	0	0	0.00802399999999999
chr15-069796560-ATTTTTTTTTTTT-ATTTTTTTTT	chr15	69796560	ATTTTTTTTTTTT	ATTTTTTTTT	43621.97	PASS	0	none	0.002556	0	0	0.002556
chr15-069796560-ATTTTTTTTTTTT-ATTTTTTTTTT	chr15	69796560	ATTTTTTTTTTTT	ATTTTTTTTTT	43621.97	PASS	0	none	0.002058	0	0	0.002058
chr15-069796560-ATTTTTTTTTTTT-ATTTTTTTTTTT	chr15	69796560	ATTTTTTTTTTTT	ATTTTTTTTTTT	43621.97	PASS	0	none	0.002531	0	0	0.002531
chr15-069796560-ATTTTTTTTTTTT-ATTTTTTTTTTTTT	chr15	69796560	ATTTTTTTTTTTT	ATTTTTTTTTTTTT	43621.97	PASS	0	none	0.003714	0	0	0.003714
chr15-069796560-ATTTTTTTTTTTT-ATTTTTTTTTTTTTT	chr15	69796560	ATTTTTTTTTTTT	ATTTTTTTTTTTTTT	43621.97	PASS	0	none	9.610000000000004e-4	0	0	9.610000000000004e-4
chr15-069796560-ATTTTTTTTTTTT-ATTTTTTTTTTTTTTT	chr15	69796560	ATTTTTTTTTTTT	ATTTTTTTTTTTTTTT	43621.97	PASS	0	none	1.6699999999999994e-4	0	0	1.6699999999999994e-4
chr15-069796560-ATTTTTTTTTTTT-ATTTTTTTTTTTTTTTTTT	chr15	69796560	ATTTTTTTTTTTT	ATTTTTTTTTTTTTTTTTT	43621.97	PASS	0	none	2.2000000000000003e-5	0	0	2.2000000000000003e-5
chr15-069796724-C-T	chr15	69796724	C	T	23091	PASS	0.078178	nfe	0.01611100000000001	0	0	0.078178
chr15-069796814-T-C	chr15	69796814	T	C	116779	PASS	0.79439	nfe	0.08330700000000002	0	0	0.79439
chr15-069803285-G-T	chr15	69803285	G	T	11116	PASS	0.011807	afr	8.450000000000003e-4	1	134	0.011807
chr15-069803314-C-T	chr15	69803314	C	T	118625	PASS	0.0090084	nfe	0.00945899999999999	4	134	0.00945899999999999
chr15-069803416-C-T	chr15	69803416	C	T	3767331	PASS	0.63335	eas	0.26800299999999966	31	134	0.63335
chr15-069803619-C-A	chr15	69803619	C	A	2775	PASS	0.0011632	afr	1.0799999999999996e-4	0	134	0.0011632
chr15-069803619-C-T	chr15	69803619	C	T	2775	PASS	2.126e-5	nfe	0	1	134	2.126e-5
chr15-069803877-G-A	chr15	69803877	G	A	249212	PASS	0.096207	amr	0.017619	4	134	0.096207
chr15-069803888-C-G	chr15	69803888	C	G	31740	PASS	0.012499	mid	0.002215	1	134	0.012499
chr15-069803993-C-T	chr15	69803993	C	T	141115	PASS	0.018719	mid	0.01340899999999999	2	134	0.018719
chr15-069804087-T-G	chr15	69804087	T	G	9343	PASS	0.011479	afr	8.450000000000003e-4	1	132	0.011479
chr15-069804192-A-T	chr15	69804192	A	T	1130581	PASS	0.24759	eas	0.21384200000000003	25	132	0.24759
chr15-070049514-TAAAAA-T	chr15	70049514	TAAAAA	T	16516.97	PASS	0	none	9e-6	0	0	9e-6
chr15-070049514-TAAAAA-TA	chr15	70049514	TAAAAA	TA	16516.97	PASS	0	none	1.27e-4	0	0	1.27e-4
chr15-070049514-TAAAAA-TAA	chr15	70049514	TAAAAA	TAA	16516.97	PASS	0	none	7.480000000000004e-4	0	0	7.480000000000004e-4
chr15-070049514-TAAAAA-TAAA	chr15	70049514	TAAAAA	TAAA	16516.97	PASS	0	none	0.003108	0	0	0.003108
chr15-070049514-TAAAAA-TAAAA	chr15	70049514	TAAAAA	TAAAA	16516.97	PASS	0	none	0.006347	0	0	0.006347
chr15-070049514-TAAAAA-TAAAAAA	chr15	70049514	TAAAAA	TAAAAAA	16516.97	PASS	0	none	0.003309	0	0	0.003309
chr15-070049514-TAAAAA-TAAAAAAA	chr15	70049514	TAAAAA	TAAAAAAA	16516.97	PASS	0	none	1.87e-4	0	0	1.87e-4
chr15-070049514-TAAAAA-TAAAAAAAA	chr15	70049514	TAAAAA	TAAAAAAAA	16516.97	PASS	0	none	1.87e-4	0	0	1.87e-4
chr15-070049515-A-*	chr15	70049515	A	*	30	PASS	0	none	0.01095899999999999	0	0	0.01095899999999999
chr15-070049515-A-G	chr15	70049515	A	G	30	PASS	0	none	0	0	0	1e-6
chr15-070049644-T-C	chr15	70049644	T	C	792	PASS	0	none	1.0699999999999996e-4	0	0	1.0699999999999996e-4
chr15-070049644-T-G	chr15	70049644	T	G	792	PASS	0	none	9e-6	0	0	9e-6
chr15-070049804-G-*	chr15	70049804	G	*	26560	PASS	0	none	2.2000000000000003e-5	0	78	2.2000000000000003e-5
chr15-070049804-G-T	chr15	70049804	G	T	26560	PASS	0.0060826	amr	0.004231	0	78	0.0060826
chr15-070050002-T-C	chr15	70050002	T	C	464744	PASS	0.042671	nfe	0.03519300000000002	5	134	0.042671
chr15-070050298-G-A	chr15	70050298	G	A	2743	PASS	2.827e-5	sas	0	0	132	2.827e-5
chr15-070050298-G-C	chr15	70050298	G	C	2743	PASS	4.803e-5	nfe	7.099999999999998e-5	1	132	7.099999999999998e-5
chr15-070050375-TG-*	chr15	70050375	TG	*	7373419	PASS	0	none	0	0	128	1e-6
chr15-070050375-TG-AG	chr15	70050375	TG	AG	7373419	PASS	0	none	0	0	128	1e-6
chr15-070050375-TG-T	chr15	70050375	TG	T	7373419	PASS	0.90685	nfe	0.7984230000000005	116	128	0.90685
chr15-070050376-G-*	chr15	70050376	G	*	1101	PASS	0	none	0.7984500000000005	116	128	0.7984500000000005
chr15-070050376-G-A	chr15	70050376	G	A	1101	PASS	0.0064465	nfe	2.2000000000000003e-5	0	128	0.0064465
chr15-070050766-AAG-*	chr15	70050766	AAG	*	63599.97	PASS	0	none	0	0	0	1e-6
chr15-070050766-AAG-A	chr15	70050766	AAG	A	63599.97	PASS	0.0022105	amr	0.00105599999999999	0	0	0.0022105
chr15-070050766-AAG-AAGAG	chr15	70050766	AAG	AAGAG	63599.97	PASS	0	none	0.01821200000000001	0	0	0.01821200000000001
chr15-070050766-AAG-AAGAGAG	chr15	70050766	AAG	AAGAGAG	63599.97	PASS	0	none	0	0	0	1e-6
chr15-070051219-G-A	chr15	70051219	G	A	24364	PASS	0.11183	eas	0.00264	1	132	0.11183
chr15-070051349-T-C	chr15	70051349	T	C	4529	PASS	0.001167	nfe	1.6699999999999994e-4	1	134	0.001167
chr15-070051355-T-G	chr15	70051355	T	G	3830	PASS	4.4713e-4	amr	8.9e-5	2	134	4.4713e-4
chr15-070051576-C-G	chr15	70051576	C	G	40891	PASS	0.014767	sas	0.004379	1	42	0.014767
chr15-070052277-A-*	chr15	70052277	A	*	6225534	PASS	0	none	2.2000000000000003e-5	0	134	2.2000000000000003e-5
chr15-070052277-A-G	chr15	70052277	A	G	6225534	PASS	0.55645	mid	0.46043399999999934	58	134	0.55645
chr15-070052740-A-C	chr15	70052740	A	C	1852511	PASS	0.55088	mid	0.3127719999999997	58	134	0.55088
chr15-070052765-TAAA-AAAA	chr15	70052765	TAAA	AAAA	276942	ExcessHet	0	none	5.2999999999999994e-5	0	104	5.2999999999999994e-5
chr15-070052765-TAAA-CAAA	chr15	70052765	TAAA	CAAA	276942	ExcessHet	0	none	9e-6	0	104	9e-6
chr15-070052765-TAAA-T	chr15	70052765	TAAA	T	276942	ExcessHet	0	none	9e-6	0	104	9e-6
chr15-070052765-TAAA-TA	chr15	70052765	TAAA	TA	276942	ExcessHet	0	none	4.270000000000005e-4	0	104	4.270000000000005e-4
chr15-070052765-TAAA-TAA	chr15	70052765	TAAA	TAA	276942	ExcessHet	0	none	0.058867000000000017	16	104	0.058867000000000017
chr15-070052765-TAAA-TAAAA	chr15	70052765	TAAA	TAAAA	276942	ExcessHet	0	none	0.06983200000000002	16	104	0.06983200000000002
chr15-070052765-TAAA-TAAAAA	chr15	70052765	TAAA	TAAAAA	276942	ExcessHet	0	none	0.00159399999999999	0	104	0.00159399999999999
chr15-070052765-TAAA-TAAAAAA	chr15	70052765	TAAA	TAAAAAA	276942	ExcessHet	0	none	5.2999999999999994e-5	0	104	5.2999999999999994e-5
chr15-070052765-TAAA-TTAAAA	chr15	70052765	TAAA	TTAAAA	276942	ExcessHet	0	none	0	0	104	1e-6
chr15-070052766-A-*	chr15	70052766	A	*	259	PASS	0	none	0.05935700000000002	16	76	0.05935700000000002
chr15-070052766-A-T	chr15	70052766	A	T	259	PASS	7.6154e-4	afr	3.6999999999999985e-5	0	76	7.6154e-4
chr15-070052942-T-C	chr15	70052942	T	C	1443877	PASS	0.33262	sas	0.190799	33	128	0.33262
chr15-070053017-G-T	chr15	70053017	G	T	4159825	PASS	0.52835	mid	0.42087099999999966	58	134	0.52835
chr15-070053021-G-A	chr15	70053021	G	A	4262560	PASS	0.52233	mid	0.41957399999999967	58	134	0.52233
chr15-070053095-G-A	chr15	70053095	G	A	23854	PASS	0.0027123	mid	0.00244	1	134	0.0027123
chr15-070053287-C-T	chr15	70053287	C	T	11600336	PASS	0.57415	mid	0.4615429999999993	58	134	0.57415
chr15-070053494-G-A	chr15	70053494	G	A	589	PASS	2.473e-5	eas	0	1	134	2.473e-5
chr15-070053508-C-T	chr15	70053508	C	T	91632	PASS	0.096587	afr	0.00805399999999999	1	134	0.096587
chr15-070053532-G-*	chr15	70053532	G	*	1767956	PASS	0	none	2.2000000000000003e-5	0	134	2.2000000000000003e-5
chr15-070053532-G-A	chr15	70053532	G	A	1767956	PASS	0.31859	eas	0.19829600000000003	33	134	0.31859
chr15-070053604-TGG-GGG	chr15	70053604	TGG	GGG	156667	PASS	0	none	0	0	128	1e-6
chr15-070053604-TGG-T	chr15	70053604	TGG	T	156667	PASS	0	none	0	0	128	1e-6
chr15-070053604-TGG-TG	chr15	70053604	TGG	TG	156667	PASS	0	none	0.01941000000000001	3	128	0.01941000000000001
chr15-070053604-TGG-TGGG	chr15	70053604	TGG	TGGG	156667	PASS	0	none	0.03231500000000002	1	128	0.03231500000000002
chr15-070053604-TGG-TGGGG	chr15	70053604	TGG	TGGGG	156667	PASS	0	none	1.27e-4	0	128	1.27e-4
chr15-070053604-TGG-TGGGGG	chr15	70053604	TGG	TGGGGG	156667	PASS	0	none	9e-6	0	128	9e-6
chr15-070053607-GGGGGGGAGGT-AGGGGGGAGGT	chr15	70053607	GGGGGGGAGGT	AGGGGGGAGGT	43695	PASS	0	none	0.006447	1	132	0.006447
chr15-070053607-GGGGGGGAGGT-CGGGGGGAGGT	chr15	70053607	GGGGGGGAGGT	CGGGGGGAGGT	43695	PASS	0	none	1.0799999999999996e-4	0	132	1.0799999999999996e-4
chr15-070053607-GGGGGGGAGGT-G	chr15	70053607	GGGGGGGAGGT	G	43695	PASS	0	none	0	0	132	1e-6
chr15-070053607-GGGGGGGAGGT-TGGGGGGAGGT	chr15	70053607	GGGGGGGAGGT	TGGGGGGAGGT	43695	PASS	0	none	4.270000000000005e-4	0	132	4.270000000000005e-4
chr15-070053749-G-A	chr15	70053749	G	A	1639	PASS	0.0052467	afr	2.2899999999999996e-4	0	14	0.0052467
chr15-070053830-A-G	chr15	70053830	A	G	688713	PASS	0.34426	nfe	0.25836999999999993	0	0	0.34426
chr15-070053840-T-C	chr15	70053840	T	C	107	PASS	0	none	9e-6	0	0	9e-6
chr15-070053840-T-G	chr15	70053840	T	G	107	PASS	0	none	9e-6	0	0	9e-6
chr15-070053858-T-A	chr15	70053858	T	A	1525	PASS	0	none	0	0	0	1e-6
chr15-070053858-T-C	chr15	70053858	T	C	1525	PASS	0.0013101	nfe	4.03e-4	0	0	0.0013101
chr15-070053952-C-T	chr15	70053952	C	T	7735	PASS	0.0076564	nfe	0.002831	0	2	0.0076564
chr15-070053953-G-A	chr15	70053953	G	A	1179686	PASS	0.71485	sas	0.40589999999999954	0	0	0.71485
chr15-070054097-G-A	chr15	70054097	G	A	3162	PASS	0.0011563	nfe	4.260000000000005e-4	0	36	0.0011563
chr15-070054154-A-C	chr15	70054154	A	C	4035301	PASS	0.88965	sas	0.6631590000000003	68	106	0.88965
chr15-070054542-G-A	chr15	70054542	G	A	14180	PASS	3.4183e-4	nfe	2.09e-4	1	134	3.4183e-4
chr15-070054584-C-G	chr15	70054584	C	G	19572969	PASS	0	none	0	0	134	1e-6
chr15-070054584-C-T	chr15	70054584	C	T	19572969	PASS	0.57318	mid	0.4616239999999993	58	134	0.57318
chr15-070054964-A-*	chr15	70054964	A	*	26577577	PASS	0	none	0	0	134	1e-6
chr15-070054964-A-G	chr15	70054964	A	G	26577577	PASS	0.99835	nfe	0.9890760000000004	134	134	0.99835
chr15-070055023-C-A	chr15	70055023	C	A	23822998	PASS	0.89007	sas	0.7207160000000004	92	134	0.89007
chr15-070055388-G-A	chr15	70055388	G	A	40810	PASS	3.5439e-4	sas	5.2999999999999994e-5	0	134	3.5439e-4
chr15-070055388-G-T	chr15	70055388	G	T	40810	PASS	0.013284	afr	0.00184199999999999	1	134	0.013284
chr15-070055477-A-AG	chr15	70055477	A	AG	9326596.97	PASS	0.89358	sas	0.6666420000000004	92	134	0.89358
chr15-070055574-C-*	chr15	70055574	C	*	6164	VQSRTrancheINDEL99.50to99.90	0	none	3.6999999999999985e-5	0	122	3.6999999999999985e-5
chr15-070055574-C-A	chr15	70055574	C	A	6164	VQSRTrancheINDEL99.50to99.90	5.98e-6	nfe	4.05e-4	0	122	4.05e-4
chr15-070055574-C-CCGA	chr15	70055574	C	CCGA	6164	VQSRTrancheINDEL99.50to99.90	0.0014509	sas	0.00179199999999999	0	122	0.00179199999999999
chr15-070055574-C-CGA	chr15	70055574	C	CGA	6164	VQSRTrancheINDEL99.50to99.90	0	none	0	0	122	1e-6
chr15-070055574-C-G	chr15	70055574	C	G	6164	VQSRTrancheINDEL99.50to99.90	0	none	0	0	122	1e-6
chr15-070055574-C-T	chr15	70055574	C	T	6164	VQSRTrancheINDEL99.50to99.90	2.49e-6	nfe	3.6999999999999985e-5	0	122	3.6999999999999985e-5
chr15-070055581-T-C	chr15	70055581	T	C	2961812	PASS	0.73717	sas	0.5718110000000003	89	130	0.73717
chr15-070055585-T-C	chr15	70055585	T	C	976	PASS	0	none	2.2000000000000003e-5	0	114	2.2000000000000003e-5
chr15-070055585-T-G	chr15	70055585	T	G	976	PASS	3.5212e-4	nfe	0.00132499999999999	0	114	0.00132499999999999
chr15-070055595-A-C	chr15	70055595	A	C	1087	PASS	0.0011067	nfe	0.00149699999999999	0	118	0.00149699999999999
chr15-070055789-T-G	chr15	70055789	T	G	3425917	PASS	0.9855	nfe	0.7881540000000001	4	4	0.9855
chr15-070055927-G-A	chr15	70055927	G	A	212101	PASS	0.18211	eas	0.02425200000000001	1	52	0.18211
chr15-070055965-C-CA	chr15	70055965	C	CA	5215534	PASS	0	none	0	0	88	1e-6
chr15-070055965-C-G	chr15	70055965	C	G	5215534	PASS	0	none	0	0	88	1e-6
chr15-070055965-C-T	chr15	70055965	C	T	5215534	PASS	0.64833	sas	0.557779	55	88	0.64833
chr15-070056129-G-A	chr15	70056129	G	A	4434350	PASS	0.32022	eas	0.226152	33	134	0.32022
chr15-070056182-G-C	chr15	70056182	G	C	459	PASS	0	none	0	1	134	1e-6
chr15-070056184-G-C	chr15	70056184	G	C	22682814	PASS	0.77459	sas	0.6968860000000004	91	134	0.77459
chr15-070056184-G-T	chr15	70056184	G	T	22682814	PASS	9.34e-5	amr	9e-6	0	134	9.34e-5
chr15-070057405-T-C	chr15	70057405	T	C	15125922	PASS	0.57709	mid	0.46684399999999937	58	134	0.57709
chr15-070057948-C-A	chr15	70057948	C	A	14611942	PASS	0	none	9e-6	0	134	9e-6
chr15-070057948-C-G	chr15	70057948	C	G	14611942	PASS	4.809e-5	afr	0	0	134	4.809e-5
chr15-070057948-C-T	chr15	70057948	C	T	14611942	PASS	0.55636	mid	0.4456679999999999	58	134	0.55636
chr15-070057954-A-C	chr15	70057954	A	C	14751260	PASS	0.55825	mid	0.4432879999999999	58	134	0.55825
chr15-070058118-C-A	chr15	70058118	C	A	14672544	PASS	0.17754	nfe	0.14264700000000002	24	134	0.17754
chr15-070058118-C-G	chr15	70058118	C	G	14672544	PASS	0.4502	eas	0.27931399999999956	41	134	0.4502
chr15-070058268-C-T	chr15	70058268	C	T	667048	PASS	0.20023	eas	0.02163300000000001	1	134	0.20023
chr15-070058289-G-A	chr15	70058289	G	A	22765	PASS	7.2978e-4	nfe	6.570000000000002e-4	1	134	7.2978e-4
chr15-070058529-G-*	chr15	70058529	G	*	996	PASS	0	none	9e-6	0	134	9e-6
chr15-070058529-G-A	chr15	70058529	G	A	996	PASS	5.35e-6	sas	0	1	134	5.35e-6
chr15-070058565-G-C	chr15	70058565	G	C	527	PASS	0	none	0	1	134	1e-6
chr15-070059310-C-A	chr15	70059310	C	A	7110581	PASS	0.56263	mid	0.4467219999999999	57	134	0.56263
chr15-070059449-T-C	chr15	70059449	T	C	24188497	PASS	0.85057	amr	0.7393470000000001	99	134	0.85057
chr15-070060629-C-A	chr15	70060629	C	A	8650374	PASS	4.5291e-4	mid	2.5100000000000014e-4	0	134	4.5291e-4
chr15-070060629-C-G	chr15	70060629	C	G	8650374	PASS	0.41066	amr	0.242851	40	134	0.41066
chr15-070060629-C-T	chr15	70060629	C	T	8650374	PASS	2.375e-5	afr	0	0	134	2.375e-5
chr15-070060711-C-T	chr15	70060711	C	T	768842	PASS	0.20109	eas	0.02555100000000001	1	134	0.20109
chr15-070060736-C-A	chr15	70060736	C	A	6310107	PASS	0.40239	amr	0.242446	40	134	0.40239
chr15-070060736-C-T	chr15	70060736	C	T	6310107	PASS	1.009e-5	afr	9e-6	0	134	1.009e-5
chr15-070060760-G-A	chr15	70060760	G	A	84593	PASS	0.0094217	sas	0.002565	1	132	0.0094217
chr15-070064329-G-A	chr15	70064329	G	A	737	PASS	4.967e-5	nfe	0	1	134	4.967e-5
chr15-070064399-C-T	chr15	70064399	C	T	428084	PASS	0.1924	eas	0.02165900000000001	1	134	0.1924
chr15-070065857-T-C	chr15	70065857	T	C	17013954	PASS	0.99736	nfe	0.9775320000000004	134	134	0.99736
chr15-070065921-C-T	chr15	70065921	C	T	1024366	PASS	0.082851	nfe	0.049696	9	134	0.082851
chr15-070065973-A-*	chr15	70065973	A	*	11660	VQSRTrancheINDEL99.95to100.00	0	none	0	0	112	1e-6
chr15-070065973-A-AC	chr15	70065973	A	AC	11660	VQSRTrancheINDEL99.95to100.00	6.3847e-4	amr	2.2000000000000003e-5	0	112	6.3847e-4
chr15-070065973-A-ACCCCAGCCCCCCCCCCC	chr15	70065973	A	ACCCCAGCCCCCCCCCCC	11660	VQSRTrancheINDEL99.95to100.00	5.9937e-4	eas	3.160000000000005e-4	0	112	5.9937e-4
chr15-070065973-A-ACCCCAGCCCCCCCCCCCC	chr15	70065973	A	ACCCCAGCCCCCCCCCCCC	11660	VQSRTrancheINDEL99.95to100.00	1.978e-5	nfe	0	0	112	1.978e-5
chr15-070065973-A-ACCCCAGCCCCCCCCCCCCCCCAGCCCCCCCCCAC	chr15	70065973	A	ACCCCAGCCCCCCCCCCCCCCCAGCCCCCCCCCAC	11660	VQSRTrancheINDEL99.95to100.00	0	none	0	0	112	1e-6
chr15-070065973-A-ACCCCAGCCCCCCCCCCCCCCCAGCCCCCCCCCCCCCCCC	chr15	70065973	A	ACCCCAGCCCCCCCCCCCCCCCAGCCCCCCCCCCCCCCCC	11660	VQSRTrancheINDEL99.95to100.00	0	none	9e-6	0	112	9e-6
chr15-070065973-A-ACCCCAGGCCCCCCCCCCC	chr15	70065973	A	ACCCCAGGCCCCCCCCCCC	11660	VQSRTrancheINDEL99.95to100.00	8.1e-7	nfe	0	0	112	1e-6
chr15-070065973-A-ACCCCCGCCCCCCCCCCCC	chr15	70065973	A	ACCCCCGCCCCCCCCCCCC	11660	VQSRTrancheINDEL99.95to100.00	6.25e-6	nfe	0	0	112	6.25e-6
chr15-070065973-A-AGCCCCCCCCCCC	chr15	70065973	A	AGCCCCCCCCCCC	11660	VQSRTrancheINDEL99.95to100.00	1.231e-5	nfe	0	0	112	1.231e-5
chr15-070065973-A-C	chr15	70065973	A	C	11660	VQSRTrancheINDEL99.95to100.00	0.023012	nfe	0.006418	0	112	0.023012
chr15-070065978-T-*	chr15	70065978	T	*	57348	VQSRTrancheINDEL99.95to100.00	0	none	3.6999999999999985e-5	0	66	3.6999999999999985e-5
chr15-070065978-T-A	chr15	70065978	T	A	57348	VQSRTrancheINDEL99.95to100.00	0.08795	nfe	0.02027300000000001	6	66	0.08795
chr15-070065978-T-C	chr15	70065978	T	C	57348	VQSRTrancheINDEL99.95to100.00	0.023339	nfe	0.003038	1	66	0.023339
chr15-070065978-T-G	chr15	70065978	T	G	57348	VQSRTrancheINDEL99.95to100.00	0.002272	nfe	3.6999999999999985e-5	0	66	0.002272
chr15-070065978-T-TCCCCCCCC	chr15	70065978	T	TCCCCCCCC	57348	VQSRTrancheINDEL99.95to100.00	0	none	0	0	66	1e-6
chr15-070065984-G-*	chr15	70065984	G	*	94496	ExcessHet	0	none	0.00171599999999999	0	82	0.00171599999999999
chr15-070065984-G-A	chr15	70065984	G	A	94496	ExcessHet	0.0044724	afr	5.170000000000002e-4	0	82	0.0044724
chr15-070065984-G-C	chr15	70065984	G	C	94496	ExcessHet	0.10405	nfe	0.034984	13	82	0.10405
chr15-070065984-G-GACCCCC	chr15	70065984	G	GACCCCC	94496	ExcessHet	0	none	0	0	82	1e-6
chr15-070065984-G-GC	chr15	70065984	G	GC	94496	ExcessHet	8.1e-7	nfe	3.6999999999999985e-5	0	82	3.6999999999999985e-5
chr15-070065984-G-GCC	chr15	70065984	G	GCC	94496	ExcessHet	0	none	9e-6	0	82	9e-6
chr15-070065984-G-GCCCCC	chr15	70065984	G	GCCCCC	94496	ExcessHet	1.438e-5	nfe	1.27e-4	0	82	1.27e-4
chr15-070065984-G-GCCCCCC	chr15	70065984	G	GCCCCCC	94496	ExcessHet	4.57e-6	nfe	0	0	82	4.57e-6
chr15-070065984-G-GCCCCCCC	chr15	70065984	G	GCCCCCCC	94496	ExcessHet	8.1e-7	nfe	9e-6	0	82	9e-6
chr15-070065984-G-GCCCCCCCC	chr15	70065984	G	GCCCCCCCC	94496	ExcessHet	0	none	9e-6	0	82	9e-6
chr15-070065984-G-GCCCCCCCCCC	chr15	70065984	G	GCCCCCCCCCC	94496	ExcessHet	1.528e-5	eas	7.099999999999998e-5	0	82	7.099999999999998e-5
chr15-070065984-G-GCCCCCCCCCCC	chr15	70065984	G	GCCCCCCCCCCC	94496	ExcessHet	8.941e-5	afr	2.2000000000000003e-5	0	82	8.941e-5
chr15-070065984-G-GCCCCCCCCCCCC	chr15	70065984	G	GCCCCCCCCCCCC	94496	ExcessHet	0	none	0	0	82	1e-6
chr15-070065984-G-GGC	chr15	70065984	G	GGC	94496	ExcessHet	0	none	0	0	82	1e-6
chr15-070065984-G-GGCCCC	chr15	70065984	G	GGCCCC	94496	ExcessHet	0	none	0	0	82	1e-6
chr15-070065984-G-GGCCCCCCCCCCC	chr15	70065984	G	GGCCCCCCCCCCC	94496	ExcessHet	0	none	0	0	82	1e-6
chr15-070065989-ACCCTCTGC-*	chr15	70065989	ACCCTCTGC	*	21337	VQSRTrancheINDEL99.95to100.00	0	none	0.00144599999999999	0	84	0.00144599999999999
chr15-070065989-ACCCTCTGC-A	chr15	70065989	ACCCTCTGC	A	21337	VQSRTrancheINDEL99.95to100.00	0	none	0	0	84	1e-6
chr15-070065989-ACCCTCTGC-AGCCCCCTCTGC	chr15	70065989	ACCCTCTGC	AGCCCCCTCTGC	21337	VQSRTrancheINDEL99.95to100.00	0	none	9e-6	0	84	9e-6
chr15-070065989-ACCCTCTGC-CCCCTCTGC	chr15	70065989	ACCCTCTGC	CCCCTCTGC	21337	VQSRTrancheINDEL99.95to100.00	0	none	0.01059299999999999	3	84	0.01059299999999999
chr15-070065992-CTCTG-*	chr15	70065992	CTCTG	*	2459	VQSRTrancheINDEL99.95to100.00	0	none	5.2999999999999994e-5	0	134	5.2999999999999994e-5
chr15-070065992-CTCTG-C	chr15	70065992	CTCTG	C	2459	VQSRTrancheINDEL99.95to100.00	2.0954e-4	nfe	0.00125299999999999	1	134	0.00125299999999999
chr15-070065992-CTCTG-CCCATCTG	chr15	70065992	CTCTG	CCCATCTG	2459	VQSRTrancheINDEL99.95to100.00	0	none	0	0	134	1e-6
chr15-070065992-CTCTG-TTCTG	chr15	70065992	CTCTG	TTCTG	2459	VQSRTrancheINDEL99.95to100.00	0	none	0	0	134	1e-6
chr15-070065993-T-*	chr15	70065993	T	*	24292	VQSRTrancheSNP99.70to99.80	0	none	0.00137299999999999	1	76	0.00137299999999999
chr15-070065993-T-A	chr15	70065993	T	A	24292	VQSRTrancheSNP99.70to99.80	0.008562	afr	0.01058999999999999	8	76	0.01058999999999999
chr15-070065993-T-C	chr15	70065993	T	C	24292	VQSRTrancheSNP99.70to99.80	0.0013665	nfe	0.002486	0	76	0.002486
chr15-070065994-CTG-*	chr15	70065994	CTG	*	92	VQSRTrancheINDEL99.90to99.95	0	none	0.00137499999999999	1	134	0.00137499999999999
chr15-070065994-CTG-ATG	chr15	70065994	CTG	ATG	92	VQSRTrancheINDEL99.90to99.95	0	none	9e-6	0	134	9e-6
chr15-070065994-CTG-C	chr15	70065994	CTG	C	92	VQSRTrancheINDEL99.90to99.95	3.1e-7	nfe	2.2000000000000003e-5	0	134	2.2000000000000003e-5
chr15-070065994-CTG-TTG	chr15	70065994	CTG	TTG	92	VQSRTrancheINDEL99.90to99.95	0	none	0	0	134	1e-6
chr15-070065995-T-*	chr15	70065995	T	*	11172	VQSRTrancheSNP99.80to99.90	0	none	0.00144599999999999	1	82	0.00144599999999999
chr15-070065995-T-A	chr15	70065995	T	A	11172	VQSRTrancheSNP99.80to99.90	0.0020467	eas	0.005563	3	82	0.005563
chr15-070065995-T-G	chr15	70065995	T	G	11172	VQSRTrancheSNP99.80to99.90	1.664e-5	nfe	0	0	82	1.664e-5
chr15-070065996-G-*	chr15	70065996	G	*	101	VQSRTrancheINDEL99.95to100.00	0	none	0.00144799999999999	1	126	0.00144799999999999
chr15-070065996-G-GCCCCCCCCCCCCCCCC	chr15	70065996	G	GCCCCCCCCCCCCCCCC	101	VQSRTrancheINDEL99.95to100.00	0	none	0	0	126	1e-6
chr15-070065996-G-GGCCCCCCCCCCCCC	chr15	70065996	G	GGCCCCCCCCCCCCC	101	VQSRTrancheINDEL99.95to100.00	0	none	0	0	126	1e-6
chr15-070065996-G-T	chr15	70065996	G	T	101	VQSRTrancheINDEL99.95to100.00	1.05e-6	nfe	2.2000000000000003e-5	0	126	2.2000000000000003e-5
chr15-070066053-C-A	chr15	70066053	C	A	918	PASS	0	none	0	0	132	1e-6
chr15-070066053-C-T	chr15	70066053	C	T	918	PASS	0	none	0	1	132	1e-6
chr15-070066469-C-A	chr15	70066469	C	A	147989	PASS	0.19369	eas	0.019835	1	134	0.19369
chr15-070066469-C-T	chr15	70066469	C	T	147989	PASS	1.2473e-4	nfe	9e-6	0	134	1.2473e-4
chr15-070066516-G-T	chr15	70066516	G	T	4748177	PASS	0.99422	nfe	0.8395920000000006	132	134	0.99422
chr15-070066546-A-C	chr15	70066546	A	C	95682	PASS	0.18246	afr	0.01707400000000001	1	96	0.18246
chr15-070066549-G-C	chr15	70066549	G	C	130	PASS	0	none	0	1	92	1e-6
chr15-070066592-C-T	chr15	70066592	C	T	2964728	PASS	0.97369000000000006	nfe	0.7774200000000006	28	30	0.97369000000000006
chr15-070066603-T-G	chr15	70066603	T	G	94	VQSRTrancheSNP99.90to99.95	0	none	3.6999999999999985e-5	0	26	3.6999999999999985e-5
chr15-070074611-G-T	chr15	70074611	G	T	424702	PASS	0.18184	afr	0.016433	1	134	0.18184
chr15-070076093-T-C	chr15	70076093	T	C	4909279	PASS	0.34541	eas	0.214231	32	134	0.34541
chr15-070076201-C-G	chr15	70076201	C	G	519693	PASS	0.19277	eas	0.02528600000000001	1	134	0.19277
chr15-070076232-A-ATGC	chr15	70076232	A	ATGC	6107042.97	PASS	0.45887	amr	0.2670589999999996	45	134	0.45887
chr15-070094679-G-A	chr15	70094679	G	A	729	PASS	7e-7	nfe	0	0	134	1e-6
chr15-070094679-G-C	chr15	70094679	G	C	729	PASS	7e-7	nfe	0	1	134	1e-6
chr15-070094795-T-G	chr15	70094795	T	G	8402	VQSRTrancheSNP99.80to99.90	0.0047644	eas	0.002065	1	126	0.0047644
chr15-070095333-T-C	chr15	70095333	T	C	260889	PASS	0.025572	nfe	0.01832300000000001	5	118	0.025572
chr15-070095704-C-A	chr15	70095704	C	A	20956	PASS	0.0015603	nfe	8.69e-4	1	134	0.0015603
chr15-070095742-AC-*	chr15	70095742	AC	*	19828	PASS	0	none	0	0	134	1e-6
chr15-070095742-AC-A	chr15	70095742	AC	A	19828	PASS	0.011507	afr	9.400000000000004e-4	1	134	0.011507
chr15-070095742-AC-ACC	chr15	70095742	AC	ACC	19828	PASS	0	none	6.570000000000002e-4	0	134	6.570000000000002e-4
chr15-070095742-AC-CC	chr15	70095742	AC	CC	19828	PASS	0	none	1.47e-4	0	134	1.47e-4
chr15-070095742-AC-TC	chr15	70095742	AC	TC	19828	PASS	0	none	9e-6	0	134	9e-6
chr15-070096110-AG-A	chr15	70096110	AG	A	24477321	PASS	0.99839	nfe	0.9887510000000004	134	134	0.99839
chr15-070096110-AG-GG	chr15	70096110	AG	GG	24477321	PASS	0	none	0	0	134	1e-6
chr15-070096132-A-C	chr15	70096132	A	C	262	VQSRTrancheSNP99.80to99.90	0.0024197	nfe	3.3800000000000046e-4	1	130	0.0024197
chr15-070096845-C-A	chr15	70096845	C	A	365750	PASS	7.2e-7	nfe	9e-6	0	118	9e-6
chr15-070096845-C-G	chr15	70096845	C	G	365750	PASS	0.02974	nfe	0.01798000000000002	3	118	0.02974
chr15-070096845-C-T	chr15	70096845	C	T	365750	PASS	3.0764e-4	afr	0	0	118	3.0764e-4
chr15-070097437-C-G	chr15	70097437	C	G	192012	PASS	0.026213	nfe	0.01427599999999999	3	134	0.026213
chr15-070097437-C-T	chr15	70097437	C	T	192012	PASS	1.96e-6	nfe	0	0	134	1.96e-6
chr15-070097453-TGCCGCCGCCGCCGCC-*	chr15	70097453	TGCCGCCGCCGCCGCC	*	22035	VQSRTrancheINDEL95.00to96.00	0	none	0	0	134	1e-6
chr15-070097453-TGCCGCCGCCGCCGCC-CGCCGCCGCCGCCGCC	chr15	70097453	TGCCGCCGCCGCCGCC	CGCCGCCGCCGCCGCC	22035	VQSRTrancheINDEL95.00to96.00	0	none	0	0	134	1e-6
chr15-070097453-TGCCGCCGCCGCCGCC-T	chr15	70097453	TGCCGCCGCCGCCGCC	T	22035	VQSRTrancheINDEL95.00to96.00	0	none	0	0	134	1e-6
chr15-070097453-TGCCGCCGCCGCCGCC-TGCC	chr15	70097453	TGCCGCCGCCGCCGCC	TGCC	22035	VQSRTrancheINDEL95.00to96.00	0	none	0	0	134	1e-6
chr15-070097453-TGCCGCCGCCGCCGCC-TGCCGCC	chr15	70097453	TGCCGCCGCCGCCGCC	TGCCGCC	22035	VQSRTrancheINDEL95.00to96.00	0	none	0	0	134	1e-6
chr15-070097453-TGCCGCCGCCGCCGCC-TGCCGCCGCC	chr15	70097453	TGCCGCCGCCGCCGCC	TGCCGCCGCC	22035	VQSRTrancheINDEL95.00to96.00	0	none	0	0	134	1e-6
chr15-070097453-TGCCGCCGCCGCCGCC-TGCCGCCGCCGCC	chr15	70097453	TGCCGCCGCCGCCGCC	TGCCGCCGCCGCC	22035	VQSRTrancheINDEL95.00to96.00	0	none	0.00254	1	134	0.00254
chr15-070097453-TGCCGCCGCCGCCGCC-TGCCGCCGCCGCCGCCGCC	chr15	70097453	TGCCGCCGCCGCCGCC	TGCCGCCGCCGCCGCCGCC	22035	VQSRTrancheINDEL95.00to96.00	0	none	2.7300000000000035e-4	0	134	2.7300000000000035e-4
chr15-070097453-TGCCGCCGCCGCCGCC-TGCCGCCGCCGCCGCCGCCGCC	chr15	70097453	TGCCGCCGCCGCCGCC	TGCCGCCGCCGCCGCCGCCGCC	22035	VQSRTrancheINDEL95.00to96.00	0	none	2.09e-4	0	134	2.09e-4
chr15-070097453-TGCCGCCGCCGCCGCC-TGCCGCCGCCGCCGCCGCCGCCGCCGCC	chr15	70097453	TGCCGCCGCCGCCGCC	TGCCGCCGCCGCCGCCGCCGCCGCCGCC	22035	VQSRTrancheINDEL95.00to96.00	0	none	0	0	134	1e-6
chr15-070097456-C-*	chr15	70097456	C	*	247	PASS	0	none	0.002665	1	134	0.002665
chr15-070097456-C-A	chr15	70097456	C	A	247	PASS	0	none	0	0	134	1e-6
chr15-070097456-C-T	chr15	70097456	C	T	247	PASS	7.73e-6	nfe	1.0799999999999996e-4	0	134	1.0799999999999996e-4
chr15-070097609-C-T	chr15	70097609	C	T	136606	PASS	0.1124	afr	0.00792399999999998	2	134	0.1124
chr15-070097779-AACAC-*	chr15	70097779	AACAC	*	4993	VQSRTrancheINDEL95.00to96.00	0	none	0	0	130	1e-6
chr15-070097779-AACAC-A	chr15	70097779	AACAC	A	4993	VQSRTrancheINDEL95.00to96.00	1.5167e-4	sas	0	0	130	1.5167e-4
chr15-070097779-AACAC-AAC	chr15	70097779	AACAC	AAC	4993	VQSRTrancheINDEL95.00to96.00	0	none	0.003498	1	130	0.003498
chr15-070097779-AACAC-AACACAC	chr15	70097779	AACAC	AACACAC	4993	VQSRTrancheINDEL95.00to96.00	0	none	8.9e-5	0	130	8.9e-5
chr15-070097779-AACAC-CACAC	chr15	70097779	AACAC	CACAC	4993	VQSRTrancheINDEL95.00to96.00	0	none	0	0	130	1e-6
chr15-070097780-A-*	chr15	70097780	A	*	52	PASS	0	none	0.003523	1	120	0.003523
chr15-070097780-A-C	chr15	70097780	A	C	52	PASS	9.99e-6	nfe	2.2000000000000003e-5	0	120	2.2000000000000003e-5
chr15-070097780-A-G	chr15	70097780	A	G	52	PASS	0	none	9e-6	0	120	9e-6
chr15-070097794-G-A	chr15	70097794	G	A	833	PASS	2.19e-6	nfe	9e-6	1	134	9e-6
chr15-070097798-ACG-A	chr15	70097798	ACG	A	914.97	VQSRTrancheINDEL95.00to96.00	5.153e-5	afr	1.6699999999999994e-4	1	132	1.6699999999999994e-4
chr15-070097800-GCA-*	chr15	70097800	GCA	*	2011	VQSRTrancheINDEL99.50to99.90	0	none	1.6699999999999994e-4	1	130	1.6699999999999994e-4
chr15-070097800-GCA-ACA	chr15	70097800	GCA	ACA	2011	VQSRTrancheINDEL99.50to99.90	0	none	3.820000000000003e-4	0	130	3.820000000000003e-4
chr15-070097800-GCA-G	chr15	70097800	GCA	G	2011	VQSRTrancheINDEL99.50to99.90	0	none	1.27e-4	0	130	1.27e-4
chr15-070097800-GCA-GCACA	chr15	70097800	GCA	GCACA	2011	VQSRTrancheINDEL99.50to99.90	0	none	8.69e-4	0	130	8.69e-4
chr15-070097800-GCA-GCACACA	chr15	70097800	GCA	GCACACA	2011	VQSRTrancheINDEL99.50to99.90	0	none	9e-6	0	130	9e-6
chr15-070097813-CACCA-AACCA	chr15	70097813	CACCA	AACCA	30826	PASS	0	none	9e-6	0	96	9e-6
chr15-070097813-CACCA-C	chr15	70097813	CACCA	C	30826	PASS	8.387e-4	afr	2.5100000000000014e-4	0	96	8.387e-4
chr15-070097813-CACCA-CCCA	chr15	70097813	CACCA	CCCA	30826	PASS	0	none	0.01905000000000002	5	96	0.01905000000000002
chr15-070097814-ACC-*	chr15	70097814	ACC	*	50.97	PASS	0	none	0.01944200000000001	5	90	0.01944200000000001
chr15-070097814-ACC-A	chr15	70097814	ACC	A	50.97	PASS	0	none	9e-6	0	90	9e-6
chr15-070097815-CCAA-*	chr15	70097815	CCAA	*	140566	PASS	0	none	2.9400000000000004e-4	0	96	2.9400000000000004e-4
chr15-070097815-CCAA-ACAA	chr15	70097815	CCAA	ACAA	140566	PASS	0	none	9e-6	0	96	9e-6
chr15-070097815-CCAA-C	chr15	70097815	CCAA	C	140566	PASS	7.05e-6	nfe	2.2000000000000003e-5	0	96	2.2000000000000003e-5
chr15-070097815-CCAA-CA	chr15	70097815	CCAA	CA	140566	PASS	0	none	0.01815400000000001	5	96	0.01815400000000001
chr15-070097815-CCAA-CACAA	chr15	70097815	CCAA	CACAA	140566	PASS	0	none	0.02518100000000002	5	96	0.02518100000000002
chr15-070097816-CAAA-*	chr15	70097816	CAAA	*	2650217.97	PASS	0	none	0.017815	4	104	0.017815
chr15-070097816-CAAA-C	chr15	70097816	CAAA	C	2650217.97	PASS	0	none	5.2999999999999994e-5	0	104	5.2999999999999994e-5
chr15-070097816-CAAA-CA	chr15	70097816	CAAA	CA	2650217.97	PASS	0	none	0.004515	0	104	0.004515
chr15-070097816-CAAA-CAA	chr15	70097816	CAAA	CAA	2650217.97	PASS	0	none	0.4193389999999997	93	104	0.4193389999999997
chr15-070097816-CAAA-CAAAA	chr15	70097816	CAAA	CAAAA	2650217.97	PASS	0	none	0	0	104	1e-6
chr15-070097817-A-*	chr15	70097817	A	*	363845	PASS	0	none	0.441539	103	110	0.441539
chr15-070097817-A-ACC	chr15	70097817	A	ACC	363845	PASS	0.0011385	sas	1.88e-4	0	110	0.0011385
chr15-070097817-A-C	chr15	70097817	A	C	363845	PASS	0.49707	eas	0.027363	7	110	0.49707
chr15-070097934-A-C	chr15	70097934	A	C	409	PASS	3.368e-4	nfe	1.6699999999999994e-4	1	34	3.368e-4
chr15-070097976-C-T	chr15	70097976	C	T	45673	PASS	0.092282	amr	0.015751	0	18	0.092282
chr15-070098220-G-A	chr15	70098220	G	A	10984	PASS	0	none	0.00810199999999999	0	0	0.00810199999999999
chr15-070585929-T-C	chr15	70585929	T	C	202215	PASS	0.88433	nfe	0.13615000000000002	0	0	0.88433
chr15-070586085-T-*	chr15	70586085	T	*	223323	PASS	0	none	9e-6	0	0	9e-6
chr15-070586085-T-C	chr15	70586085	T	C	223323	PASS	0.69302	nfe	0.14161900000000002	0	0	0.69302
chr15-070660124-C-T	chr15	70660124	C	T	163251	PASS	0.017832	nfe	0.01068599999999998	4	134	0.017832
chr15-070665052-T-C	chr15	70665052	T	C	1124	PASS	3.1327e-4	nfe	1.27e-4	1	118	3.1327e-4
chr15-070666598-G-*	chr15	70666598	G	*	7111858	PASS	0	none	0	0	134	1e-6
chr15-070666598-G-A	chr15	70666598	G	A	7111858	PASS	0.82081	amr	0.6920670000000003	116	134	0.82081
chr15-070666598-G-T	chr15	70666598	G	T	7111858	PASS	0	none	9e-6	0	134	9e-6
chr15-070667729-G-A	chr15	70667729	G	A	43176029	PASS	0.78896	nfe	0.7189280000000002	116	134	0.78896
chr15-070668226-T-C	chr15	70668226	T	C	130197	PASS	0.021962	afr	0.00214	1	134	0.021962
chr15-070669310-T-G	chr15	70669310	T	G	113242	PASS	0.0036692	nfe	0.00229	1	134	0.0036692
chr15-070669470-GAA-*	chr15	70669470	GAA	*	547069	ExcessHet	0	none	3.6999999999999985e-5	0	102	3.6999999999999985e-5
chr15-070669470-GAA-AAA	chr15	70669470	GAA	AAA	547069	ExcessHet	0	none	0.02637700000000002	0	102	0.02637700000000002
chr15-070669470-GAA-G	chr15	70669470	GAA	G	547069	ExcessHet	2.0567e-4	sas	0.002063	0	102	0.002063
chr15-070669470-GAA-GA	chr15	70669470	GAA	GA	547069	ExcessHet	0	none	0.143437	20	102	0.143437
chr15-070669470-GAA-GAAA	chr15	70669470	GAA	GAAA	547069	ExcessHet	0	none	0.09343000000000004	11	102	0.09343000000000004
chr15-070669470-GAA-GAAAA	chr15	70669470	GAA	GAAAA	547069	ExcessHet	0	none	4.05e-4	0	102	4.05e-4
chr15-070669471-A-*	chr15	70669471	A	*	53.97	PASS	0	none	0.14584400000000003	20	92	0.14584400000000003
chr15-070669471-A-AG	chr15	70669471	A	AG	53.97	PASS	0	none	0	0	92	1e-6
chr15-070671017-TAAA-*	chr15	70671017	TAAA	*	312705	ExcessHet	0	none	2.2000000000000003e-5	0	92	2.2000000000000003e-5
chr15-070671017-TAAA-AAAA	chr15	70671017	TAAA	AAAA	312705	ExcessHet	0	none	1.6699999999999994e-4	0	92	1.6699999999999994e-4
chr15-070671017-TAAA-T	chr15	70671017	TAAA	T	312705	ExcessHet	0	none	9e-6	0	92	9e-6
chr15-070671017-TAAA-TA	chr15	70671017	TAAA	TA	312705	ExcessHet	0	none	4.04e-4	0	92	4.04e-4
chr15-070671017-TAAA-TAA	chr15	70671017	TAAA	TAA	312705	ExcessHet	0	none	0.06582400000000001	4	92	0.06582400000000001
chr15-070671017-TAAA-TAAAA	chr15	70671017	TAAA	TAAAA	312705	ExcessHet	0	none	0.09892800000000002	11	92	0.09892800000000002
chr15-070671017-TAAA-TAAAAA	chr15	70671017	TAAA	TAAAAA	312705	ExcessHet	0	none	0.002587	0	92	0.002587
chr15-070671017-TAAA-TAAAAAA	chr15	70671017	TAAA	TAAAAAA	312705	ExcessHet	0	none	7.099999999999998e-5	0	92	7.099999999999998e-5
chr15-070671018-A-*	chr15	70671018	A	*	627	PASS	0	none	0.06646300000000002	4	76	0.06646300000000002
chr15-070671018-A-T	chr15	70671018	A	T	627	PASS	2.141e-5	afr	2.2000000000000003e-5	0	76	2.2000000000000003e-5
chr15-070671303-GT-G	chr15	70671303	GT	G	147861	ExcessHet	0.013439	mid	0.01341199999999999	2	68	0.013439
chr15-070671303-GT-GTT	chr15	70671303	GT	GTT	147861	ExcessHet	0	none	0.079339	16	68	0.079339
chr15-070671303-GT-GTTT	chr15	70671303	GT	GTTT	147861	ExcessHet	0	none	0.00161699999999999	0	68	0.00161699999999999
chr15-070671303-GT-GTTTT	chr15	70671303	GT	GTTTT	147861	ExcessHet	0	none	2.2000000000000003e-5	0	68	2.2000000000000003e-5
chr15-070671303-GT-TT	chr15	70671303	GT	TT	147861	ExcessHet	0	none	2.720000000000003e-4	0	68	2.720000000000003e-4
chr15-070671909-T-C	chr15	70671909	T	C	354229	PASS	0.063847	mid	0.03370300000000002	7	134	0.063847
chr15-070671935-T-G	chr15	70671935	T	G	456772	PASS	0.12516	sas	0.04129100000000001	2	134	0.12516
chr15-070678124-T-C	chr15	70678124	T	C	161199	PASS	0.057537	afr	0.007768	1	134	0.057537
chr15-070679853-CTA-C	chr15	70679853	CTA	C	29278	PASS	5.513e-5	amr	8.9e-5	0	124	8.9e-5
chr15-070679853-CTA-TTA	chr15	70679853	CTA	TTA	29278	PASS	0	none	0.005209	1	124	0.005209
chr15-070679928-T-*	chr15	70679928	T	*	237	PASS	0	none	9e-6	0	42	9e-6
chr15-070679928-T-C	chr15	70679928	T	C	237	PASS	0	none	9e-6	0	42	9e-6
chr15-070680028-T-*	chr15	70680028	T	*	222	PASS	0	none	0	0	0	1e-6
chr15-070680028-T-A	chr15	70680028	T	A	222	PASS	0	none	8.9e-5	0	0	8.9e-5
chr15-070680028-T-C	chr15	70680028	T	C	222	PASS	0	none	2.2000000000000003e-5	0	0	2.2000000000000003e-5
chr15-070680034-TAAAA-*	chr15	70680034	TAAAA	*	137683	PASS	0	none	8.9e-5	0	0	8.9e-5
chr15-070680034-TAAAA-AAAAA	chr15	70680034	TAAAA	AAAAA	137683	PASS	0	none	0	0	0	1e-6
chr15-070680034-TAAAA-T	chr15	70680034	TAAAA	T	137683	PASS	0	none	2.2000000000000003e-5	0	0	2.2000000000000003e-5
chr15-070680034-TAAAA-TA	chr15	70680034	TAAAA	TA	137683	PASS	0	none	7.480000000000004e-4	0	0	7.480000000000004e-4
chr15-070680034-TAAAA-TAA	chr15	70680034	TAAAA	TAA	137683	PASS	0	none	0.009788	0	0	0.009788
chr15-070680034-TAAAA-TAAA	chr15	70680034	TAAAA	TAAA	137683	PASS	0	none	0.07468000000000002	0	0	0.07468000000000002
chr15-070680034-TAAAA-TAAAAA	chr15	70680034	TAAAA	TAAAAA	137683	PASS	0	none	0.002581	0	0	0.002581
chr15-070680034-TAAAA-TAAAAAA	chr15	70680034	TAAAA	TAAAAAA	137683	PASS	0	none	3.6999999999999985e-5	0	0	3.6999999999999985e-5
chr15-070680035-A-*	chr15	70680035	A	*	45	PASS	0	none	0.08544500000000001	0	0	0.08544500000000001
chr15-070680035-A-T	chr15	70680035	A	T	45	PASS	0	none	6.999999999999998e-5	0	0	6.999999999999998e-5
chr15-070682177-T-C	chr15	70682177	T	C	47495	PASS	0	none	0.03397800000000001	0	0	0.03397800000000001
chr15-070682753-T-C	chr15	70682753	T	C	318008	PASS	0.042241	nfe	0.02579	2	134	0.042241
chr15-070684594-T-C	chr15	70684594	T	C	6596	PASS	0.0025704	amr	0.004288	1	132	0.004288
chr15-070687493-T-C	chr15	70687493	T	C	677071	PASS	0.038315	mid	0.033171	3	134	0.038315
chr15-070687859-T-A	chr15	70687859	T	A	163655	PASS	0.01135	nfe	0.007509	1	134	0.01135
chr15-070687936-G-A	chr15	70687936	G	A	335785	PASS	0.026931	sas	0.02390900000000001	2	134	0.026931
chr15-070691235-T-C	chr15	70691235	T	C	4736	PASS	0.0012726	amr	2.7300000000000035e-4	1	134	0.0012726
chr15-070694880-C-T	chr15	70694880	C	T	332993	PASS	0.042417	sas	0.030352	7	132	0.042417
chr15-070695111-CAA-AAA	chr15	70695111	CAA	AAA	91120	ExcessHet	0	none	0.007195	0	120	0.007195
chr15-070695111-CAA-C	chr15	70695111	CAA	C	91120	ExcessHet	9.5e-7	nfe	2.5100000000000014e-4	0	120	2.5100000000000014e-4
chr15-070695111-CAA-CA	chr15	70695111	CAA	CA	91120	ExcessHet	0	none	0.028856	2	120	0.028856
chr15-070695111-CAA-CAAA	chr15	70695111	CAA	CAAA	91120	ExcessHet	0	none	0.03760100000000001	2	120	0.03760100000000001
chr15-070695111-CAA-CAAAA	chr15	70695111	CAA	CAAAA	91120	ExcessHet	0	none	1.6699999999999994e-4	0	120	1.6699999999999994e-4
chr15-070695111-CAA-CAAAAA	chr15	70695111	CAA	CAAAAA	91120	ExcessHet	0	none	2.2000000000000003e-5	0	120	2.2000000000000003e-5
chr15-070695187-AACAC-A	chr15	70695187	AACAC	A	4705.97	PASS	0	none	0	0	134	1e-6
chr15-070695187-AACAC-AAC	chr15	70695187	AACAC	AAC	4705.97	PASS	0	none	0.002065	1	134	0.002065
chr15-070695187-AACAC-AACACAC	chr15	70695187	AACAC	AACACAC	4705.97	PASS	0	none	2.2000000000000003e-5	0	134	2.2000000000000003e-5
chr15-070695189-CA-*	chr15	70695189	CA	*	450.97	PASS	0	none	0.002089	1	122	0.002089
chr15-070695189-CA-C	chr15	70695189	CA	C	450.97	PASS	0	none	0	0	122	1e-6
chr15-070699586-G-C	chr15	70699586	G	C	26219567	PASS	0.89032	amr	0.8388070000000005	123	134	0.89032
chr15-070699586-G-T	chr15	70699586	G	T	26219567	PASS	6.52e-6	nfe	9e-6	0	134	9e-6
chr15-070699666-A-G	chr15	70699666	A	G	1442922	PASS	0.32479	afr	0.07672100000000001	5	134	0.32479
chr15-070699671-GAA-*	chr15	70699671	GAA	*	140339	ExcessHet	0	none	2.2000000000000003e-5	0	118	2.2000000000000003e-5
chr15-070699671-GAA-AAA	chr15	70699671	GAA	AAA	140339	ExcessHet	0	none	0.01143899999999998	0	118	0.01143899999999998
chr15-070699671-GAA-G	chr15	70699671	GAA	G	140339	ExcessHet	0	none	3.6000000000000035e-4	0	118	3.6000000000000035e-4
chr15-070699671-GAA-GA	chr15	70699671	GAA	GA	140339	ExcessHet	0	none	0.018798	0	118	0.018798
chr15-070699671-GAA-GAAA	chr15	70699671	GAA	GAAA	140339	ExcessHet	0	none	0.03265200000000001	2	118	0.03265200000000001
chr15-070699671-GAA-GAAAA	chr15	70699671	GAA	GAAAA	140339	ExcessHet	0	none	1.88e-4	0	118	1.88e-4
chr15-070699671-GAA-GAAAAAAAAAAAAA	chr15	70699671	GAA	GAAAAAAAAAAAAA	140339	ExcessHet	0	none	0	0	118	1e-6
chr15-070699671-GAA-TAA	chr15	70699671	GAA	TAA	140339	ExcessHet	0	none	0	0	118	1e-6
chr15-070699681-A-AC	chr15	70699681	A	AC	43835	PASS	0	none	0	0	134	1e-6
chr15-070699681-A-C	chr15	70699681	A	C	43835	PASS	0.0049613	nfe	0.00229	1	134	0.0049613
chr15-070699689-T-A	chr15	70699689	T	A	612652	PASS	0	none	2.2000000000000003e-5	0	134	2.2000000000000003e-5
chr15-070699689-T-C	chr15	70699689	T	C	612652	PASS	0.059339	sas	0.038174	7	134	0.059339
chr15-070701858-A-G	chr15	70701858	A	G	44497	PASS	0.0036843	nfe	0.00259	1	134	0.0036843
chr15-070701944-G-A	chr15	70701944	G	A	2265240	PASS	0.40497	afr	0.127366	7	134	0.40497
chr15-070763255-C-A	chr15	70763255	C	A	157	PASS	0	none	2.2000000000000003e-5	0	120	2.2000000000000003e-5
chr15-070763255-C-T	chr15	70763255	C	T	157	PASS	0	none	0	0	120	1e-6
chr15-070763262-T-C	chr15	70763262	T	C	1514697	PASS	0.3036	afr	0.12150500000000002	15	118	0.3036
chr15-070763278-G-A	chr15	70763278	G	A	501	PASS	1.369e-5	nfe	2.2000000000000003e-5	0	124	2.2000000000000003e-5
chr15-070763278-G-T	chr15	70763278	G	T	501	PASS	0	none	0	0	124	1e-6
chr15-070763510-C-A	chr15	70763510	C	A	270	PASS	2.303e-5	nfe	0	1	132	2.303e-5
chr15-070763521-T-G	chr15	70763521	T	G	1276301	PASS	0.42545	afr	0.12147700000000002	20	126	0.42545
chr15-070763584-G-A	chr15	70763584	G	A	198	PASS	9.08e-6	nfe	0	1	128	9.08e-6
chr15-070796799-A-G	chr15	70796799	A	G	3262586	PASS	0.38662	afr	0.126586	14	134	0.38662
chr15-070796833-G-A	chr15	70796833	G	A	1698	PASS	7.589e-5	nfe	0	1	134	7.589e-5
chr15-070797070-A-*	chr15	70797070	A	*	1429700	PASS	0	none	0	0	132	1e-6
chr15-070797070-A-G	chr15	70797070	A	G	1429700	PASS	0.12046	afr	0.099116	14	132	0.12046
chr15-070831890-C-T	chr15	70831890	C	T	12363	PASS	0.0021394	nfe	0.00125299999999999	1	134	0.0021394
chr15-070832754-G-A	chr15	70832754	G	A	21902593	PASS	0.78723	amr	0.5686530000000003	96	134	0.78723
chr15-070832865-A-G	chr15	70832865	A	G	22294676	PASS	0.79426	amr	0.5809670000000005	96	134	0.79426
chr15-070833000-G-A	chr15	70833000	G	A	1884708	PASS	0.11564	afr	0.05514600000000001	13	134	0.11564
chr15-070848988-T-C	chr15	70848988	T	C	18047	PASS	0	none	0.01349199999999999	0	0	0.01349199999999999
chr15-070851978-G-*	chr15	70851978	G	*	451510	PASS	0	none	3.160000000000005e-4	0	96	3.160000000000005e-4
chr15-070851978-G-A	chr15	70851978	G	A	451510	PASS	0.095903	afr	0.045298	8	96	0.095903
chr15-070853748-G-C	chr15	70853748	G	C	213010	PASS	0.15402	sas	0.02134300000000001	0	0	0.15402
chr15-070854064-G-A	chr15	70854064	G	A	125	VQSRTrancheSNP99.70to99.80	0	none	8.9e-5	0	52	8.9e-5
chr15-070858806-C-A	chr15	70858806	C	A	1164	PASS	0	none	0	0	134	1e-6
chr15-070858806-C-T	chr15	70858806	C	T	1164	PASS	2.139e-5	amr	9e-6	1	134	2.139e-5
chr15-070858856-G-*	chr15	70858856	G	*	1434374	PASS	0	none	0	0	134	1e-6
chr15-070858856-G-A	chr15	70858856	G	A	1434374	PASS	0.081666	nfe	0.06954000000000002	9	134	0.081666
chr15-070859613-C-T	chr15	70859613	C	T	79077	PASS	0.0038055	nfe	0.00244	1	134	0.0038055
chr15-070859747-C-T	chr15	70859747	C	T	874396	PASS	0.057467	nfe	0.03697600000000002	8	134	0.057467
chr15-070859970-G-A	chr15	70859970	G	A	8039198	PASS	0.39203	amr	0.3274119999999996	56	134	0.39203
chr15-070859972-A-G	chr15	70859972	A	G	165930	PASS	0.015573	mid	0.004877	1	134	0.015573
chr15-070860072-C-T	chr15	70860072	C	T	12501504	PASS	0.73535	amr	0.5776380000000004	98	134	0.73535
chr15-070860219-A-*	chr15	70860219	A	*	7735199	PASS	0	none	2.2000000000000003e-5	0	134	2.2000000000000003e-5
chr15-070860219-A-AG	chr15	70860219	A	AG	7735199	PASS	0.72155	amr	0.5722250000000003	98	134	0.72155
chr15-070860219-A-G	chr15	70860219	A	G	7735199	PASS	0.0031214	afr	4.730000000000004e-4	0	134	0.0031214
chr15-070860222-A-*	chr15	70860222	A	*	83017	PASS	0	none	9e-6	0	118	9e-6
chr15-070860222-A-G	chr15	70860222	A	G	83017	PASS	0.013634	nfe	0.005826	1	118	0.013634
chr15-070872846-T-A	chr15	70872846	T	A	2011448	PASS	0	none	0	0	0	1e-6
chr15-070872846-T-C	chr15	70872846	T	C	2011448	PASS	0.69981	amr	0.4793499999999995	0	0	0.69981
chr15-070872883-CTTTTTTTTT-ATTTTTTTTT	chr15	70872883	CTTTTTTTTT	ATTTTTTTTT	245151	PASS	0	none	0	0	0	1e-6
chr15-070872883-CTTTTTTTTT-C	chr15	70872883	CTTTTTTTTT	C	245151	PASS	1.816e-5	nfe	0	0	0	1.816e-5
chr15-070872883-CTTTTTTTTT-CTTT	chr15	70872883	CTTTTTTTTT	CTTT	245151	PASS	0	none	0	0	0	1e-6
chr15-070872883-CTTTTTTTTT-CTTTT	chr15	70872883	CTTTTTTTTT	CTTTT	245151	PASS	0	none	3.810000000000003e-4	0	0	3.810000000000003e-4
chr15-070872883-CTTTTTTTTT-CTTTTT	chr15	70872883	CTTTTTTTTT	CTTTTT	245151	PASS	0	none	0.00188499999999999	0	0	0.00188499999999999
chr15-070872883-CTTTTTTTTT-CTTTTTT	chr15	70872883	CTTTTTTTTT	CTTTTTT	245151	PASS	0	none	0.01020399999999999	0	0	0.01020399999999999
chr15-070872883-CTTTTTTTTT-CTTTTTTT	chr15	70872883	CTTTTTTTTT	CTTTTTTT	245151	PASS	0	none	0.031461	0	0	0.031461
chr15-070872883-CTTTTTTTTT-CTTTTTTTT	chr15	70872883	CTTTTTTTTT	CTTTTTTTT	245151	PASS	0	none	0.085151	0	0	0.085151
chr15-070872883-CTTTTTTTTT-CTTTTTTTTTT	chr15	70872883	CTTTTTTTTT	CTTTTTTTTTT	245151	PASS	0	none	0.03899100000000001	0	0	0.03899100000000001
chr15-070872883-CTTTTTTTTT-CTTTTTTTTTTT	chr15	70872883	CTTTTTTTTT	CTTTTTTTTTTT	245151	PASS	0	none	0.00963199999999999	0	0	0.00963199999999999
chr15-070872883-CTTTTTTTTT-CTTTTTTTTTTTT	chr15	70872883	CTTTTTTTTT	CTTTTTTTTTTTT	245151	PASS	0	none	0.002331	0	0	0.002331
chr15-070872883-CTTTTTTTTT-CTTTTTTTTTTTTT	chr15	70872883	CTTTTTTTTT	CTTTTTTTTTTTTT	245151	PASS	0	none	5.620000000000005e-4	0	0	5.620000000000005e-4
chr15-070872883-CTTTTTTTTT-CTTTTTTTTTTTTTT	chr15	70872883	CTTTTTTTTT	CTTTTTTTTTTTTTT	245151	PASS	0	none	8.9e-5	0	0	8.9e-5
chr15-070872883-CTTTTTTTTT-CTTTTTTTTTTTTTTT	chr15	70872883	CTTTTTTTTT	CTTTTTTTTTTTTTTT	245151	PASS	0	none	0	0	0	1e-6
chr15-070872883-CTTTTTTTTT-CTTTTTTTTTTTTTTTT	chr15	70872883	CTTTTTTTTT	CTTTTTTTTTTTTTTTT	245151	PASS	0	none	0	0	0	1e-6
chr15-070872907-G-*	chr15	70872907	G	*	10920	VQSRTrancheSNP99.80to99.90	0	none	1.87e-4	0	0	1.87e-4
chr15-070872907-G-A	chr15	70872907	G	A	10920	VQSRTrancheSNP99.80to99.90	3.314e-5	nfe	1.6699999999999994e-4	0	0	1.6699999999999994e-4
chr15-070872907-G-T	chr15	70872907	G	T	10920	VQSRTrancheSNP99.80to99.90	0.0065232	sas	0.005422	0	0	0.0065232
chr15-070872908-A-*	chr15	70872908	A	*	8332	VQSRTrancheINDEL99.50to99.90	0	none	1.0699999999999996e-4	0	0	1.0699999999999996e-4
chr15-070872908-A-ATT	chr15	70872908	A	ATT	8332	VQSRTrancheINDEL99.50to99.90	0	none	2.2000000000000003e-5	0	0	2.2000000000000003e-5
chr15-070872908-A-C	chr15	70872908	A	C	8332	VQSRTrancheINDEL99.50to99.90	0	none	0	0	0	1e-6
chr15-070872908-A-G	chr15	70872908	A	G	8332	VQSRTrancheINDEL99.50to99.90	0	none	9e-6	0	0	9e-6
chr15-070872908-A-T	chr15	70872908	A	T	8332	VQSRTrancheINDEL99.50to99.90	0.0065936	mid	0.002806	0	0	0.0065936
chr15-070872925-CG-C	chr15	70872925	CG	C	413382	PASS	0	none	0	0	22	1e-6
chr15-070872925-CG-GG	chr15	70872925	CG	GG	413382	PASS	0	none	0	0	22	1e-6
chr15-070872925-CG-TG	chr15	70872925	CG	TG	413382	PASS	0	none	0.09957	4	22	0.09957
chr15-070872969-T-A	chr15	70872969	T	A	36	PASS	1.028e-5	nfe	6.999999999999998e-5	0	34	6.999999999999998e-5
chr15-070872972-A-G	chr15	70872972	A	G	4510433	PASS	0.7141	amr	0.550478	31	48	0.7141
chr15-070873034-G-A	chr15	70873034	G	A	107606	PASS	0.01338	nfe	0.00903399999999999	2	102	0.01338
chr15-070881789-G-A	chr15	70881789	G	A	10213	PASS	0	none	0.007017	0	0	0.007017
chr15-070882234-GAA-G	chr15	70882234	GAA	G	11676.97	PASS	0	none	0	0	128	1e-6
chr15-070882234-GAA-GA	chr15	70882234	GAA	GA	11676.97	PASS	0	none	0.00139899999999999	0	128	0.00139899999999999
chr15-070882234-GAA-GAAA	chr15	70882234	GAA	GAAA	11676.97	PASS	0	none	0.00862399999999998	0	128	0.00862399999999998
chr15-070882234-GAA-GAAAA	chr15	70882234	GAA	GAAAA	11676.97	PASS	0	none	9e-6	0	128	9e-6
chr15-070882702-A-G	chr15	70882702	A	G	121362	PASS	0.064907	eas	0.003575	1	134	0.064907
chr15-070882828-G-A	chr15	70882828	G	A	241855	PASS	0.01114	nfe	0.006602	2	134	0.01114
chr15-070882957-A-G	chr15	70882957	A	G	21461072	PASS	0.99836	nfe	0.9870440000000004	134	134	0.99836
chr15-070891939-G-T	chr15	70891939	G	T	26999853	PASS	0.71632	afr	0.42773899999999976	38	134	0.71632
chr15-070892156-A-G	chr15	70892156	A	G	30943201	PASS	0.70676	afr	0.42633299999999974	38	134	0.70676
chr15-070892563-G-A	chr15	70892563	G	A	3067256	PASS	0.25916	amr	0.120025	19	134	0.25916
chr15-070892714-T-C	chr15	70892714	T	C	276	PASS	2.118e-5	nfe	0	1	134	2.118e-5
chr15-070892822-G-T	chr15	70892822	G	T	15068	PASS	0.0057473	afr	4.730000000000004e-4	1	134	0.0057473
chr15-070893331-G-A	chr15	70893331	G	A	55548	PASS	0.013403	mid	0.004135	1	134	0.013403
chr15-070893454-T-C	chr15	70893454	T	C	6229205	PASS	0.60848	eas	0.4046229999999994	38	134	0.60848
chr15-070893498-G-A	chr15	70893498	G	A	7054492	PASS	0.65296	afr	0.41976299999999966	38	134	0.65296
chr15-070893498-G-T	chr15	70893498	G	T	7054492	PASS	0	none	9e-6	0	134	9e-6
chr15-070893514-CTTTT-C	chr15	70893514	CTTTT	C	8048874	ExcessHet	0	none	8.9e-5	0	124	8.9e-5
chr15-070893514-CTTTT-CT	chr15	70893514	CTTTT	CT	8048874	ExcessHet	0	none	0.01382599999999999	0	124	0.01382599999999999
chr15-070893514-CTTTT-CTT	chr15	70893514	CTTTT	CTT	8048874	ExcessHet	0	none	0.3828659999999997	38	124	0.3828659999999997
chr15-070893514-CTTTT-CTTT	chr15	70893514	CTTTT	CTTT	8048874	ExcessHet	0	none	0.12061100000000002	18	124	0.12061100000000002
chr15-070893514-CTTTT-CTTTTT	chr15	70893514	CTTTT	CTTTTT	8048874	ExcessHet	0	none	0.03446500000000001	7	124	0.03446500000000001
chr15-070893514-CTTTT-CTTTTTT	chr15	70893514	CTTTT	CTTTTTT	8048874	ExcessHet	0	none	7.270000000000005e-4	0	124	7.270000000000005e-4
chr15-070893514-CTTTT-TTTTT	chr15	70893514	CTTTT	TTTTT	8048874	ExcessHet	0	none	0	0	124	1e-6
chr15-070893515-T-*	chr15	70893515	T	*	2042	PASS	0	none	0.5146600000000006	56	114	0.5146600000000006
chr15-070893515-T-A	chr15	70893515	T	A	2042	PASS	0.0013005	sas	5.2999999999999994e-5	0	114	0.0013005
chr15-070895445-G-A	chr15	70895445	G	A	518496	PASS	0.45903	eas	0.205607	0	0	0.45903
chr15-070898277-A-G	chr15	70898277	A	G	74040	PASS	0.010671	nfe	0.006782	3	124	0.010671
chr15-070900849-A-AAT	chr15	70900849	A	AAT	6575430.97	PASS	0.38781	amr	0.3357149999999998	55	132	0.38781
chr15-070900877-C-T	chr15	70900877	C	T	208942	PASS	0.019741	nfe	0.012098	1	134	0.019741
chr15-070901075-C-T	chr15	70901075	C	T	832	VQSRTrancheSNP99.70to99.80	2.0911e-4	eas	0	1	134	2.0911e-4
chr15-070901155-T-C	chr15	70901155	T	C	187924	PASS	0.030235	nfe	0.02017900000000002	6	134	0.030235
chr15-070904616-C-T	chr15	70904616	C	T	942	PASS	0	none	0	1	134	1e-6
chr15-070918795-T-C	chr15	70918795	T	C	182	PASS	3.09e-6	nfe	9e-6	0	76	9e-6
chr15-070984141-GCAACAA-G	chr15	70984141	GCAACAA	G	16701290.97	PASS	2.456e-5	nfe	2.2000000000000003e-5	0	134	2.456e-5
chr15-070984141-GCAACAA-GCAA	chr15	70984141	GCAACAA	GCAA	16701290.97	PASS	0	none	0.451698	60	134	0.451698
chr15-070984546-A-G	chr15	70984546	A	G	19865	PASS	0.10723	amr	0.004994	1	52	0.10723
chr15-070984547-C-T	chr15	70984547	C	T	100257	PASS	0.054499	nfe	0.025915	1	48	0.054499
chr15-071008339-A-C	chr15	71008339	A	C	1094	PASS	2.093e-5	nfe	0	1	134	2.093e-5
chr15-071012886-G-A	chr15	71012886	G	A	48958	PASS	0.0032429	nfe	0.00254	2	134	0.0032429
chr15-071049441-A-T	chr15	71049441	A	T	24271	PASS	0.0015285	nfe	6.800000000000003e-4	1	134	0.0015285
chr15-071049777-G-A	chr15	71049777	G	A	10338272	PASS	0.99669	nfe	0.9368310000000002	134	134	0.99669
chr15-071049777-G-GAAGGAAA	chr15	71049777	G	GAAGGAAA	10338272	PASS	0	none	0	0	134	1e-6
chr15-071050653-G-A	chr15	71050653	G	A	46567	PASS	0.49459	nfe	0.03334200000000001	0	0	0.49459
chr15-071050844-CTTTT-C	chr15	71050844	CTTTT	C	14955.97	PASS	0	none	0	0	0	1e-6
chr15-071050844-CTTTT-CT	chr15	71050844	CTTTT	CT	14955.97	PASS	0	none	2.2899999999999996e-4	0	0	2.2899999999999996e-4
chr15-071050844-CTTTT-CTT	chr15	71050844	CTTTT	CTT	14955.97	PASS	0	none	8.66e-4	0	0	8.66e-4
chr15-071050844-CTTTT-CTTT	chr15	71050844	CTTTT	CTTT	14955.97	PASS	0	none	0.004324	0	0	0.004324
chr15-071050844-CTTTT-CTTTTT	chr15	71050844	CTTTT	CTTTTT	14955.97	PASS	0	none	0.004222	0	0	0.004222
chr15-071050844-CTTTT-CTTTTTT	chr15	71050844	CTTTT	CTTTTTT	14955.97	PASS	0	none	4.03e-4	0	0	4.03e-4
chr15-071050844-CTTTT-CTTTTTTT	chr15	71050844	CTTTT	CTTTTTTT	14955.97	PASS	0	none	3.6999999999999985e-5	0	0	3.6999999999999985e-5
chr15-071053792-A-C	chr15	71053792	A	C	117378	PASS	0.34419	nfe	0.0675	0	0	0.34419
chr15-071063315-G-A	chr15	71063315	G	A	178053	PASS	0.011632	nfe	0.007379	3	134	0.011632
chr15-071063468-A-G	chr15	71063468	A	G	35806254	PASS	0.87315	amr	0.8232300000000007	117	134	0.87315
chr15-071063905-A-G	chr15	71063905	A	G	29452	PASS	0	none	0	0	134	1e-6
chr15-071063905-A-T	chr15	71063905	A	T	29452	PASS	0.004469	nfe	0.002265	1	134	0.004469
chr15-071110684-C-T	chr15	71110684	C	T	282768	PASS	0.26321	afr	0.08640700000000003	0	0	0.26321
chr15-071110906-C-T	chr15	71110906	C	T	68836	PASS	0.012604	nfe	0.00699	5	132	0.012604
chr15-071110981-G-C	chr15	71110981	G	C	344	PASS	7.44e-6	nfe	0	1	134	7.44e-6
chr15-071111067-T-C	chr15	71111067	T	C	3820107	PASS	0.37367	afr	0.17161800000000002	17	134	0.37367
chr15-071111241-G-A	chr15	71111241	G	A	23467	PASS	6.3116e-4	nfe	2.7300000000000035e-4	1	134	6.3116e-4
chr15-071111558-C-T	chr15	71111558	C	T	2995887	PASS	0.29354	afr	0.15809800000000002	17	134	0.29354
chr15-071112402-C-G	chr15	71112402	C	G	13741	PASS	0.0088551	afr	6.570000000000002e-4	1	134	0.0088551
chr15-071112406-A-G	chr15	71112406	A	G	1592151	PASS	0.43562	afr	0.155298	17	134	0.43562
chr15-071141690-T-A	chr15	71141690	T	A	1174341	PASS	0.50135	afr	0.096061	15	134	0.50135
chr15-071164788-TTCTTCTTCATCTTCA-*	chr15	71164788	TTCTTCTTCATCTTCA	*	4659287	VQSRTrancheINDEL99.50to99.90	0	none	0.00125299999999999	0	134	0.00125299999999999
chr15-071164788-TTCTTCTTCATCTTCA-ATCTTCTTCATCTTCA	chr15	71164788	TTCTTCTTCATCTTCA	ATCTTCTTCATCTTCA	4659287	VQSRTrancheINDEL99.50to99.90	0	none	0.13554300000000002	20	134	0.13554300000000002
chr15-071164788-TTCTTCTTCATCTTCA-T	chr15	71164788	TTCTTCTTCATCTTCA	T	4659287	VQSRTrancheINDEL99.50to99.90	6.4313e-4	afr	7.099999999999998e-5	0	134	6.4313e-4
chr15-071164803-ATCT-*	chr15	71164803	ATCT	*	182355	VQSRTrancheINDEL99.50to99.90	0	none	7.099999999999998e-5	0	134	7.099999999999998e-5
chr15-071164803-ATCT-A	chr15	71164803	ATCT	A	182355	VQSRTrancheINDEL99.50to99.90	0.0044775	afr	0.003499	1	134	0.0044775
chr15-071164803-ATCT-TTCT	chr15	71164803	ATCT	TTCT	182355	VQSRTrancheINDEL99.50to99.90	0	none	0	0	134	1e-6
chr15-071165351-C-*	chr15	71165351	C	*	14475965	VQSRTrancheINDEL99.50to99.90	0	none	0	0	134	1e-6
chr15-071165351-C-CAA	chr15	71165351	C	CAA	14475965	VQSRTrancheINDEL99.50to99.90	0.45864	eas	0.28287799999999974	41	134	0.45864
chr15-071165351-C-T	chr15	71165351	C	T	14475965	VQSRTrancheINDEL99.50to99.90	7.43e-6	amr	0	0	134	7.43e-6
chr15-071165560-G-A	chr15	71165560	G	A	7264486	PASS	0.59627	mid	0.5191070000000007	78	134	0.59627
chr15-071215013-T-A	chr15	71215013	T	A	1126812	PASS	0.23499	afr	0.08591900000000001	16	100	0.23499
chr15-071215226-G-*	chr15	71215226	G	*	2752522	PASS	0	none	0	0	90	1e-6
chr15-071215226-G-A	chr15	71215226	G	A	2752522	PASS	0.19573	afr	0.110432	14	90	0.19573
chr15-071215425-G-*	chr15	71215425	G	*	4218594	PASS	0	none	0	0	132	1e-6
chr15-071215425-G-A	chr15	71215425	G	A	4218594	PASS	0	none	9e-6	0	132	9e-6
chr15-071215425-G-C	chr15	71215425	G	C	4218594	PASS	0.28099	mid	0.219478	23	132	0.28099
chr15-071242532-G-T	chr15	71242532	G	T	6083	PASS	7.587e-4	nfe	1.0799999999999996e-4	1	134	7.587e-4
chr15-071243119-G-C	chr15	71243119	G	C	14109305	PASS	0.74395	eas	0.4739299999999994	68	134	0.74395
chr15-071256475-CAAA-AAAA	chr15	71256475	CAAA	AAAA	285292	PASS	0	none	2.2000000000000003e-5	0	60	2.2000000000000003e-5
chr15-071256475-CAAA-C	chr15	71256475	CAAA	C	285292	PASS	6.545e-5	nfe	1.6699999999999994e-4	0	60	1.6699999999999994e-4
chr15-071256475-CAAA-CA	chr15	71256475	CAAA	CA	285292	PASS	0	none	0.004765	1	60	0.004765
chr15-071256475-CAAA-CAA	chr15	71256475	CAAA	CAA	285292	PASS	0	none	0.099593	16	60	0.099593
chr15-071256475-CAAA-CAAAA	chr15	71256475	CAAA	CAAAA	285292	PASS	0	none	0.028597	1	60	0.028597
chr15-071256475-CAAA-CAAAAA	chr15	71256475	CAAA	CAAAAA	285292	PASS	0	none	6.320000000000003e-4	0	60	6.320000000000003e-4
chr15-071256475-CAAA-CAAAAAAA	chr15	71256475	CAAA	CAAAAAAA	285292	PASS	0	none	0	0	60	1e-6
chr15-071256485-AAAAT-*	chr15	71256485	AAAAT	*	25122	PASS	0	none	0	0	90	1e-6
chr15-071256485-AAAAT-A	chr15	71256485	AAAAT	A	25122	PASS	4.15e-5	afr	5.2999999999999994e-5	0	90	5.2999999999999994e-5
chr15-071256485-AAAAT-AAAATAAAT	chr15	71256485	AAAAT	AAAATAAAT	25122	PASS	0	none	0	1	90	1e-6
chr15-071256485-AAAAT-AAATAAAT	chr15	71256485	AAAAT	AAATAAAT	25122	PASS	0	none	0	0	90	1e-6
chr15-071256485-AAAAT-AATAAAT	chr15	71256485	AAAAT	AATAAAT	25122	PASS	0	none	9e-6	0	90	9e-6
chr15-071256485-AAAAT-ATAAAT	chr15	71256485	AAAAT	ATAAAT	25122	PASS	0	none	0.002112	0	90	0.002112
chr15-071256485-AAAAT-TAAAT	chr15	71256485	AAAAT	TAAAT	25122	PASS	0	none	0.002362	0	90	0.002362
chr15-071256598-T-C	chr15	71256598	T	C	7447395	PASS	0.4374	sas	0.3805369999999997	49	134	0.4374
chr15-071341116-CTT-C	chr15	71341116	CTT	C	243280	ExcessHet	6.65e-6	nfe	1.27e-4	0	120	1.27e-4
chr15-071341116-CTT-CT	chr15	71341116	CTT	CT	243280	ExcessHet	0	none	0.03432800000000001	3	120	0.03432800000000001
chr15-071341116-CTT-CTTT	chr15	71341116	CTT	CTTT	243280	ExcessHet	0	none	0.027158	0	120	0.027158
chr15-071341116-CTT-CTTTT	chr15	71341116	CTT	CTTTT	243280	ExcessHet	0	none	0	0	120	1e-6
chr15-071341116-CTT-CTTTTTTTTTTTT	chr15	71341116	CTT	CTTTTTTTTTTTT	243280	ExcessHet	0	none	0	0	120	1e-6
chr15-071341116-CTT-TTT	chr15	71341116	CTT	TTT	243280	ExcessHet	0	none	0	0	120	1e-6
chr15-071341261-G-A	chr15	71341261	G	A	2571588	PASS	0.087788	nfe	0.05100400000000001	11	134	0.087788
chr15-071341689-C-G	chr15	71341689	C	G	391629	VQSRTrancheSNP99.80to99.90	0.0052484	afr	5.640000000000005e-4	0	134	0.0052484
chr15-071341689-C-T	chr15	71341689	C	T	391629	VQSRTrancheSNP99.80to99.90	0.017195	nfe	0.00823599999999999	2	134	0.017195
chr15-071411949-C-T	chr15	71411949	C	T	17216	PASS	0.0028579	nfe	0.00147299999999999	1	134	0.0028579
chr15-071547170-G-A	chr15	71547170	G	A	1256991	PASS	0.25487	nfe	0.17725600000000002	26	130	0.25487
chr15-071547340-G-A	chr15	71547340	G	A	28055	PASS	0.0028051	nfe	0.00137499999999999	1	134	0.0028051
chr15-071547464-G-A	chr15	71547464	G	A	97773	PASS	0.0072127	nfe	0.004467	1	134	0.0072127
chr15-071547769-GCTGT-*	chr15	71547769	GCTGT	*	88	VQSRTrancheINDEL95.00to96.00	0	none	2.2000000000000003e-5	0	96	2.2000000000000003e-5
chr15-071547769-GCTGT-ACTGT	chr15	71547769	GCTGT	ACTGT	88	VQSRTrancheINDEL95.00to96.00	0	none	0	0	96	1e-6
chr15-071547769-GCTGT-CCTGT	chr15	71547769	GCTGT	CCTGT	88	VQSRTrancheINDEL95.00to96.00	0	none	0	0	96	1e-6
chr15-071547769-GCTGT-G	chr15	71547769	GCTGT	G	88	VQSRTrancheINDEL95.00to96.00	0	none	0	0	96	1e-6
chr15-071547769-GCTGT-TCTGT	chr15	71547769	GCTGT	TCTGT	88	VQSRTrancheINDEL95.00to96.00	0	none	9e-6	0	96	9e-6
chr15-071547778-GAA-AAA	chr15	71547778	GAA	AAA	600561	PASS	0	none	0.00173899999999999	0	48	0.00173899999999999
chr15-071547778-GAA-G	chr15	71547778	GAA	G	600561	PASS	4.601e-5	nfe	6.999999999999998e-5	0	48	6.999999999999998e-5
chr15-071547778-GAA-GA	chr15	71547778	GAA	GA	600561	PASS	0	none	0.01489799999999998	1	48	0.01489799999999998
chr15-071547778-GAA-GAAA	chr15	71547778	GAA	GAAA	600561	PASS	0	none	0.209023	17	48	0.209023
chr15-071547778-GAA-GAAAA	chr15	71547778	GAA	GAAAA	600561	PASS	0	none	0.01350899999999999	2	48	0.01350899999999999
chr15-071547778-GAA-GAAAAA	chr15	71547778	GAA	GAAAAA	600561	PASS	0	none	4.260000000000005e-4	0	48	4.260000000000005e-4
chr15-071547778-GAA-GAAAAAA	chr15	71547778	GAA	GAAAAAA	600561	PASS	0	none	5.2999999999999994e-5	0	48	5.2999999999999994e-5
chr15-071547778-GAA-GAAAAAAAA	chr15	71547778	GAA	GAAAAAAAA	600561	PASS	0	none	0	0	48	1e-6
chr15-071547778-GAA-TAA	chr15	71547778	GAA	TAA	600561	PASS	0	none	2.2000000000000003e-5	0	48	2.2000000000000003e-5
chr15-071547911-CTTT-C	chr15	71547911	CTTT	C	188023	PASS	0	none	0	0	0	1e-6
chr15-071547911-CTTT-CT	chr15	71547911	CTTT	CT	188023	PASS	0	none	9e-6	0	0	9e-6
chr15-071547911-CTTT-CTT	chr15	71547911	CTTT	CTT	188023	PASS	0	none	0.006527	0	0	0.006527
chr15-071547911-CTTT-CTTTT	chr15	71547911	CTTT	CTTTT	188023	PASS	0	none	0.06062	0	0	0.06062
chr15-071547911-CTTT-CTTTTT	chr15	71547911	CTTT	CTTTTT	188023	PASS	0	none	0.028815	0	0	0.028815
chr15-071547911-CTTT-CTTTTTT	chr15	71547911	CTTT	CTTTTTT	188023	PASS	0	none	0.00110399999999999	0	0	0.00110399999999999
chr15-071547911-CTTT-CTTTTTTT	chr15	71547911	CTTT	CTTTTTTT	188023	PASS	0	none	8.9e-5	0	0	8.9e-5
chr15-071547911-CTTT-TTTT	chr15	71547911	CTTT	TTTT	188023	PASS	0	none	4.710000000000004e-4	0	0	4.710000000000004e-4
chr15-071660433-C-A	chr15	71660433	C	A	4800635	PASS	0.67148	eas	0.242608	33	134	0.67148
chr15-071660560-G-A	chr15	71660560	G	A	284192	PASS	0.010581	nfe	0.005159	3	134	0.010581
chr15-071660706-G-A	chr15	71660706	G	A	13590248	PASS	0.67169	eas	0.243013	33	134	0.67169
chr15-071728873-TG-T	chr15	71728873	TG	T	39001.97	PASS	0.0038169	nfe	0.002665	2	134	0.0038169
chr15-071729126-C-A	chr15	71729126	C	A	70224	PASS	0.035323	nfe	0.01600600000000001	0	0	0.035323
chr15-071730825-C-G	chr15	71730825	C	G	76	PASS	0	none	0	1	84	1e-6
chr15-071731083-C-T	chr15	71731083	C	T	18142183	PASS	0.78085	eas	0.6417620000000006	93	134	0.78085
chr15-071731163-G-A	chr15	71731163	G	A	46061	PASS	0.0031001	nfe	0.00144799999999999	1	134	0.0031001
chr15-071733951-ATTGTTGTTGTTGTTG-A	chr15	71733951	ATTGTTGTTGTTGTTG	A	151472	PASS	0	none	1.47e-4	0	0	1.47e-4
chr15-071733951-ATTGTTGTTGTTGTTG-ATTG	chr15	71733951	ATTGTTGTTGTTGTTG	ATTG	151472	PASS	0	none	9e-6	0	0	9e-6
chr15-071733951-ATTGTTGTTGTTGTTG-ATTGTTG	chr15	71733951	ATTGTTGTTGTTGTTG	ATTGTTG	151472	PASS	0	none	0	0	0	1e-6
chr15-071733951-ATTGTTGTTGTTGTTG-ATTGTTGTTG	chr15	71733951	ATTGTTGTTGTTGTTG	ATTGTTGTTG	151472	PASS	0	none	1.87e-4	0	0	1.87e-4
chr15-071733951-ATTGTTGTTGTTGTTG-ATTGTTGTTGTTG	chr15	71733951	ATTGTTGTTGTTGTTG	ATTGTTGTTGTTG	151472	PASS	0	none	0.0054729999999999996	0	0	0.0054729999999999996
chr15-071733951-ATTGTTGTTGTTGTTG-ATTGTTGTTGTTGTTGTTG	chr15	71733951	ATTGTTGTTGTTGTTG	ATTGTTGTTGTTGTTGTTG	151472	PASS	0	none	0.055984	0	0	0.055984
chr15-071733951-ATTGTTGTTGTTGTTG-ATTGTTGTTGTTGTTGTTGTTG	chr15	71733951	ATTGTTGTTGTTGTTG	ATTGTTGTTGTTGTTGTTGTTG	151472	PASS	0	none	0.004936	0	0	0.004936
chr15-071733951-ATTGTTGTTGTTGTTG-ATTGTTGTTGTTGTTGTTGTTGTTG	chr15	71733951	ATTGTTGTTGTTGTTG	ATTGTTGTTGTTGTTGTTGTTGTTG	151472	PASS	0	none	0.00812799999999999	0	0	0.00812799999999999
chr15-071733951-ATTGTTGTTGTTGTTG-ATTGTTGTTGTTGTTGTTGTTGTTGTTG	chr15	71733951	ATTGTTGTTGTTGTTG	ATTGTTGTTGTTGTTGTTGTTGTTGTTG	151472	PASS	0	none	2.93e-4	0	0	2.93e-4
chr15-071733951-ATTGTTGTTGTTGTTG-GTTGTTGTTGTTGTTG	chr15	71733951	ATTGTTGTTGTTGTTG	GTTGTTGTTGTTGTTG	151472	PASS	0	none	5.2999999999999994e-5	0	0	5.2999999999999994e-5
chr15-071738281-GT-G	chr15	71738281	GT	G	1247530.97	PASS	0.1961	nfe	0.14833100000000002	18	102	0.1961
chr15-071738286-G-A	chr15	71738286	G	A	1263193	PASS	1.994e-5	nfe	9e-6	0	100	1.994e-5
chr15-071738286-G-T	chr15	71738286	G	T	1263193	PASS	0.20565	nfe	0.148269	20	100	0.20565
chr15-071745156-G-T	chr15	71745156	G	T	279779	PASS	0.12135	afr	0.01356699999999999	1	134	0.12135
chr15-071745271-G-A	chr15	71745271	G	A	13259137	PASS	0.84247	eas	0.7229090000000004	101	134	0.84247
chr15-071747041-C-T	chr15	71747041	C	T	85817	PASS	0.0078504	mid	0.00169399999999999	1	134	0.0078504
chr15-071748435-C-T	chr15	71748435	C	T	5954292	PASS	0.2741	afr	0.22205200000000003	31	134	0.2741
chr15-071748437-G-A	chr15	71748437	G	A	4367	PASS	5.817e-4	nfe	5.2999999999999994e-5	1	134	5.817e-4
chr15-071748477-C-T	chr15	71748477	C	T	1489	PASS	8.4e-7	nfe	0	1	134	1e-6
chr15-071748496-G-A	chr15	71748496	G	A	60035	PASS	0.049895	amr	0.00161999999999999	1	134	0.049895
chr15-071748709-GA-*	chr15	71748709	GA	*	10849	PASS	0	none	2.2000000000000003e-5	0	132	2.2000000000000003e-5
chr15-071748709-GA-AA	chr15	71748709	GA	AA	10849	PASS	0	none	3.6999999999999985e-5	0	132	3.6999999999999985e-5
chr15-071748709-GA-G	chr15	71748709	GA	G	10849	PASS	0.0014398	sas	0.00144799999999999	1	132	0.00144799999999999
chr15-071748709-GA-GAA	chr15	71748709	GA	GAA	10849	PASS	0	none	3.6999999999999985e-5	0	132	3.6999999999999985e-5
chr15-071748709-GA-GAAAAAAAAAA	chr15	71748709	GA	GAAAAAAAAAA	10849	PASS	0	none	0	0	132	1e-6
chr15-071748709-GA-GAAAAAAAAAAA	chr15	71748709	GA	GAAAAAAAAAAA	10849	PASS	0	none	3.6999999999999985e-5	0	132	3.6999999999999985e-5
chr15-071748710-A-*	chr15	71748710	A	*	911	PASS	0	none	0.00144799999999999	1	132	0.00144799999999999
chr15-071748710-A-G	chr15	71748710	A	G	911	PASS	0.0013643	sas	3.6999999999999985e-5	0	132	0.0013643
chr15-071757800-C-T	chr15	71757800	C	T	2529003	PASS	0.44388	afr	0.10524500000000002	16	134	0.44388
chr15-071757824-C-G	chr15	71757824	C	G	26593962	PASS	0.93893	nfe	0.8486130000000002	116	134	0.93893
chr15-071757842-A-G	chr15	71757842	A	G	2777821	PASS	0.33739	afr	0.09716200000000004	15	134	0.33739
chr15-071758097-T-C	chr15	71758097	T	C	3020501	PASS	0.56446	afr	0.123655	16	134	0.56446
chr15-071758169-G-A	chr15	71758169	G	A	2067173	PASS	0.44257	afr	0.10481500000000002	16	134	0.44257
chr15-071765138-G-A	chr15	71765138	G	A	125962	PASS	0.0076277	nfe	0.004263	1	134	0.0076277
chr15-071765206-C-T	chr15	71765206	C	T	1316	PASS	1.32e-6	nfe	9e-6	1	134	9e-6
chr15-071765239-A-G	chr15	71765239	A	G	2528773	PASS	0.52442	afr	0.141355	15	134	0.52442
chr15-071771123-CATGACT-C	chr15	71771123	CATGACT	C	84805.97	PASS	0.0027096	nfe	0.002389	1	134	0.0027096
chr15-071771124-A-*	chr15	71771124	A	*	788	PASS	0	none	0.002389	1	134	0.002389
chr15-071771124-A-G	chr15	71771124	A	G	788	PASS	3e-7	nfe	0	0	134	1e-6
chr15-071771312-T-C	chr15	71771312	T	C	11970	PASS	0.015396	afr	6.570000000000002e-4	1	134	0.015396
chr15-071777666-G-A	chr15	71777666	G	A	864971	PASS	0.44879	afr	0.097689	9	100	0.44879
chr15-071777728-A-G	chr15	71777728	A	G	2977597	PASS	0.59862	nfe	0.4670819999999994	22	40	0.59862
chr15-071777736-G-A	chr15	71777736	G	A	409942	PASS	0.47544	eas	0.07818800000000002	4	30	0.47544
chr15-071777808-G-A	chr15	71777808	G	A	453	PASS	0	none	3.6999999999999985e-5	0	0	3.6999999999999985e-5
chr15-071810456-G-A	chr15	71810456	G	A	54869	PASS	0.038188	afr	0.00891699999999999	1	46	0.038188
chr15-071810605-G-A	chr15	71810605	G	A	113775	PASS	0.010312	mid	0.00865099999999998	1	132	0.010312
chr15-071810605-G-T	chr15	71810605	G	T	113775	PASS	0.0012674	nfe	4.500000000000005e-4	0	132	0.0012674
chr15-071810986-A-C	chr15	71810986	A	C	595	VQSRTrancheSNP99.70to99.80	0	none	0	0	20	1e-6
chr15-071810986-A-T	chr15	71810986	A	T	595	VQSRTrancheSNP99.70to99.80	5.7051e-4	eas	5.170000000000003e-4	1	20	5.7051e-4
chr15-071811341-TG-T	chr15	71811341	TG	T	21059.97	PASS	3.5811e-4	nfe	8.210000000000002e-4	1	134	8.210000000000002e-4
chr15-071811439-CGGCCCAGCCCTGCCCT-C	chr15	71811439	CGGCCCAGCCCTGCCCT	C	645026	PASS	0.10699	afr	0.01822500000000001	1	134	0.10699
chr15-071811439-CGGCCCAGCCCTGCCCT-CGGCCCAGCCCTGCCCTGGCCCAGCCCTGCCCT	chr15	71811439	CGGCCCAGCCCTGCCCT	CGGCCCAGCCCTGCCCTGGCCCAGCCCTGCCCT	645026	PASS	0	none	9e-6	0	134	9e-6
chr15-071811439-CGGCCCAGCCCTGCCCT-TGGCCCAGCCCTGCCCT	chr15	71811439	CGGCCCAGCCCTGCCCT	TGGCCCAGCCCTGCCCT	645026	PASS	0	none	1.27e-4	0	134	1.27e-4
chr15-071811445-A-*	chr15	71811445	A	*	1017.97	PASS	0	none	0.01822500000000001	1	134	0.01822500000000001
chr15-071811445-A-AGCCCT	chr15	71811445	A	AGCCCT	1017.97	PASS	1.0945e-4	afr	0	0	134	1.0945e-4
chr15-071811446-G-*	chr15	71811446	G	*	8035	PASS	0	none	0.01822500000000001	1	134	0.01822500000000001
chr15-071811446-G-A	chr15	71811446	G	A	8035	PASS	5.2881e-4	eas	1.27e-4	0	134	5.2881e-4
chr15-071811451-G-*	chr15	71811451	G	*	306.97	PASS	0	none	0.01820000000000001	1	134	0.01820000000000001
chr15-071811451-G-GCC	chr15	71811451	G	GCC	306.97	PASS	5.701e-5	afr	0	0	134	5.701e-5
chr15-071811455-T-*	chr15	71811455	T	*	1843728	PASS	0	none	0.01820000000000001	1	134	0.01820000000000001
chr15-071811455-T-C	chr15	71811455	T	C	1843728	PASS	0.25517	afr	0.06518000000000002	6	134	0.25517
chr15-071811455-T-TGCCCC	chr15	71811455	T	TGCCCC	1843728	PASS	1.5223e-4	afr	0	0	134	1.5223e-4
chr15-071811455-T-TGGCCC	chr15	71811455	T	TGGCCC	1843728	PASS	5.718e-5	nfe	2.2000000000000003e-5	0	134	5.718e-5
chr15-071811455-T-TGGCCCAGCCCTGCCCC	chr15	71811455	T	TGGCCCAGCCCTGCCCC	1843728	PASS	9.36e-6	eas	9e-6	0	134	9.36e-6
chr15-071812024-A-G	chr15	71812024	A	G	2263106	PASS	0.22648	eas	0.033065	3	134	0.22648
chr15-071812093-T-C	chr15	71812093	T	C	2321183	PASS	0.22774	eas	0.033038	3	134	0.22774
chr15-071812241-C-T	chr15	71812241	C	T	20076	PASS	2.3792e-4	mid	2.5100000000000014e-4	1	134	2.5100000000000014e-4
chr15-071812601-C-T	chr15	71812601	C	T	1139816	PASS	0.082303	nfe	0.063089	11	134	0.082303
chr15-071818044-CAAT-C	chr15	71818044	CAAT	C	34530.97	PASS	0.015045	nfe	0.00815499999999999	0	6	0.015045
chr15-071818137-G-T	chr15	71818137	G	T	236	PASS	0	none	2.2000000000000003e-5	0	0	2.2000000000000003e-5
chr15-071826294-G-GA	chr15	71826294	G	GA	42904.97	PASS	0.019499	afr	0.006831	1	112	0.019499
chr15-071826436-G-C	chr15	71826436	G	C	2688207	PASS	0.36981	eas	0.21212700000000004	31	134	0.36981
chr15-071826458-G-*	chr15	71826458	G	*	154057	PASS	0	none	2.2000000000000003e-5	0	134	2.2000000000000003e-5
chr15-071826458-G-A	chr15	71826458	G	A	154057	PASS	0.019512	afr	0.00784599999999998	1	134	0.019512
chr15-071826807-G-T	chr15	71826807	G	T	1230	PASS	0	none	0	1	134	1e-6
chr15-071827031-G-A	chr15	71827031	G	A	1679	PASS	9.417e-5	nfe	0	1	134	9.417e-5
chr15-071827746-A-G	chr15	71827746	A	G	291138	PASS	0.22241	eas	0.03245300000000002	3	134	0.22241
chr15-071830076-T-C	chr15	71830076	T	C	303278	PASS	0.022473	afr	0.008417	1	134	0.022473
chr15-071830301-C-T	chr15	71830301	C	T	67583	PASS	0.0035763	nfe	0.00194099999999999	1	134	0.0035763
chr15-071849920-T-C	chr15	71849920	T	C	16298	PASS	0.002996	nfe	0.00125299999999999	2	134	0.002996
chr15-071849920-T-TC	chr15	71849920	T	TC	16298	PASS	0	none	0	0	134	1e-6
chr15-071849939-A-ACCCATTCACTAT	chr15	71849939	A	ACCCATTCACTAT	2945599	PASS	3.6e-7	nfe	0	0	134	1e-6
chr15-071849939-A-ATTTATGAACCCATTCACTAT	chr15	71849939	A	ATTTATGAACCCATTCACTAT	2945599	PASS	0.36828	eas	0.20172	28	134	0.36828
chr15-071849939-A-ATTTATTAACCCATTCACGAT	chr15	71849939	A	ATTTATTAACCCATTCACGAT	2945599	PASS	0	none	0	0	134	1e-6
chr15-071849939-A-T	chr15	71849939	A	T	2945599	PASS	5.46e-6	nfe	0	0	134	5.46e-6
chr15-071849954-C-G	chr15	71849954	C	G	112211	PASS	0.022004	afr	0.00836599999999999	1	134	0.022004
chr15-071850278-T-*	chr15	71850278	T	*	207312	PASS	0	none	0	0	134	1e-6
chr15-071850278-T-C	chr15	71850278	T	C	207312	PASS	0.025365	eas	0.01333099999999998	2	134	0.025365
chr15-071852355-C-A	chr15	71852355	C	A	1357	PASS	0.012263	nfe	0.002162	0	84	0.012263
chr15-071852355-C-G	chr15	71852355	C	G	1357	PASS	0	none	0	0	84	1e-6
chr15-071852355-C-T	chr15	71852355	C	T	1357	PASS	0	none	9e-6	0	84	9e-6
chr15-071852358-G-*	chr15	71852358	G	*	5202	VQSRTrancheINDEL99.50to99.90	0	none	0	0	84	1e-6
chr15-071852358-G-A	chr15	71852358	G	A	5202	VQSRTrancheINDEL99.50to99.90	0	none	0	0	84	1e-6
chr15-071852358-G-GT	chr15	71852358	G	GT	5202	VQSRTrancheINDEL99.50to99.90	5.357e-5	sas	3.160000000000005e-4	0	84	3.160000000000005e-4
chr15-071852358-G-GTT	chr15	71852358	G	GTT	5202	VQSRTrancheINDEL99.50to99.90	2.94e-5	afr	2.2999999999999995e-4	0	84	2.2999999999999995e-4
chr15-071852358-G-GTTT	chr15	71852358	G	GTTT	5202	VQSRTrancheINDEL99.50to99.90	0	none	2.2000000000000003e-5	0	84	2.2000000000000003e-5
chr15-071852358-G-T	chr15	71852358	G	T	5202	VQSRTrancheINDEL99.50to99.90	0.0031765	sas	0.004129	0	84	0.004129
chr15-071852362-CTTTTTTT-*	chr15	71852362	CTTTTTTT	*	891566	ExcessHet	0	none	2.2899999999999996e-4	0	60	2.2899999999999996e-4
chr15-071852362-CTTTTTTT-ATTTTTTT	chr15	71852362	CTTTTTTT	ATTTTTTT	891566	ExcessHet	0	none	3.8200000000000034e-4	0	60	3.8200000000000034e-4
chr15-071852362-CTTTTTTT-C	chr15	71852362	CTTTTTTT	C	891566	ExcessHet	2.66e-5	sas	0	0	60	2.66e-5
chr15-071852362-CTTTTTTT-CATTTTTTTT	chr15	71852362	CTTTTTTT	CATTTTTTTT	891566	ExcessHet	0	none	0	0	60	1e-6
chr15-071852362-CTTTTTTT-CT	chr15	71852362	CTTTTTTT	CT	891566	ExcessHet	0	none	8.9e-5	0	60	8.9e-5
chr15-071852362-CTTTTTTT-CTT	chr15	71852362	CTTTTTTT	CTT	891566	ExcessHet	0	none	0.00149399999999999	0	60	0.00149399999999999
chr15-071852362-CTTTTTTT-CTTT	chr15	71852362	CTTTTTTT	CTTT	891566	ExcessHet	0	none	0.006177	1	60	0.006177
chr15-071852362-CTTTTTTT-CTTTT	chr15	71852362	CTTTTTTT	CTTTT	891566	ExcessHet	0	none	0.01839900000000001	1	60	0.01839900000000001
chr15-071852362-CTTTTTTT-CTTTTT	chr15	71852362	CTTTTTTT	CTTTTT	891566	ExcessHet	0	none	0.06536600000000001	3	60	0.06536600000000001
chr15-071852362-CTTTTTTT-CTTTTTT	chr15	71852362	CTTTTTTT	CTTTTTT	891566	ExcessHet	0	none	0.205619	20	60	0.205619
chr15-071852362-CTTTTTTT-CTTTTTTTT	chr15	71852362	CTTTTTTT	CTTTTTTTT	891566	ExcessHet	0	none	0.091984	3	60	0.091984
chr15-071852362-CTTTTTTT-CTTTTTTTTT	chr15	71852362	CTTTTTTT	CTTTTTTTTT	891566	ExcessHet	0	none	0.00956999999999999	0	60	0.00956999999999999
chr15-071852362-CTTTTTTT-CTTTTTTTTTT	chr15	71852362	CTTTTTTT	CTTTTTTTTTT	891566	ExcessHet	0	none	6.560000000000003e-4	0	60	6.560000000000003e-4
chr15-071852362-CTTTTTTT-CTTTTTTTTTTT	chr15	71852362	CTTTTTTT	CTTTTTTTTTTT	891566	ExcessHet	0	none	1.88e-4	0	60	1.88e-4
chr15-071852362-CTTTTTTT-CTTTTTTTTTTTTTT	chr15	71852362	CTTTTTTT	CTTTTTTTTTTTTTT	891566	ExcessHet	0	none	0	0	60	1e-6
chr15-071852362-CTTTTTTT-CTTTTTTTTTTTTTTT	chr15	71852362	CTTTTTTT	CTTTTTTTTTTTTTTT	891566	ExcessHet	0	none	0	0	60	1e-6
chr15-071852362-CTTTTTTT-TTTTTTTT	chr15	71852362	CTTTTTTT	TTTTTTTT	891566	ExcessHet	0	none	0.00803699999999999	0	60	0.00803699999999999
chr15-071852363-T-*	chr15	71852363	T	*	76	PASS	0	none	0.2922689999999995	29	62	0.2922689999999995
chr15-071852363-T-A	chr15	71852363	T	A	76	PASS	0.0031807	nfe	5.2999999999999994e-5	0	62	0.0031807
chr15-071854395-G-A	chr15	71854395	G	A	732	PASS	3e-7	nfe	0	1	134	1e-6
chr15-071854574-A-T	chr15	71854574	A	T	118496	PASS	0.072081	amr	0.005673	1	134	0.072081
chr15-071859883-CG-AG	chr15	71859883	CG	AG	2645745	PASS	0	none	0	0	134	1e-6
chr15-071859883-CG-C	chr15	71859883	CG	C	2645745	PASS	0.37083	eas	0.204308	28	134	0.37083
chr15-071875844-AG-*	chr15	71875844	AG	*	1651	PASS	0	none	9e-6	0	134	9e-6
chr15-071875844-AG-A	chr15	71875844	AG	A	1651	PASS	1.49e-6	nfe	0	0	134	1.49e-6
chr15-071875844-AG-AGG	chr15	71875844	AG	AGG	1651	PASS	0	none	0	0	134	1e-6
chr15-071875844-AG-GG	chr15	71875844	AG	GG	1651	PASS	0	none	5.2999999999999994e-5	1	134	5.2999999999999994e-5
chr15-071875862-T-A	chr15	71875862	T	A	37689	PASS	0	none	0	0	134	1e-6
chr15-071875862-T-C	chr15	71875862	T	C	37689	PASS	0.0079273	nfe	0.004851	1	134	0.0079273
chr15-071878059-G-A	chr15	71878059	G	A	476451	PASS	0.031123	nfe	0.02465	5	134	0.031123
chr15-071878345-T-C	chr15	71878345	T	C	2517944	PASS	0.61387	eas	0.27614099999999936	37	132	0.61387
chr15-071880282-A-G	chr15	71880282	A	G	174381	PASS	0.073595	amr	0.005983	1	134	0.073595
chr15-071880457-G-A	chr15	71880457	G	A	937797	PASS	0.026075	sas	0.021025	3	134	0.026075
chr15-071880457-G-T	chr15	71880457	G	T	937797	PASS	0.0039284	sas	1.88e-4	0	134	0.0039284
chr15-071880542-G-C	chr15	71880542	G	C	902023	PASS	0.21507	eas	0.03216100000000002	3	134	0.21507
chr15-071880645-C-T	chr15	71880645	C	T	3920294	PASS	0.37309	eas	0.222483	29	134	0.37309
chr15-071883446-G-A	chr15	71883446	G	A	58307	PASS	0.020504	afr	0.007483	1	134	0.020504
chr15-071883446-G-T	chr15	71883446	G	T	58307	PASS	0	none	0	0	134	1e-6
chr15-071887917-GT-G	chr15	71887917	GT	G	63674	PASS	5.338e-5	nfe	9e-6	0	130	5.338e-5
chr15-071887917-GT-GTT	chr15	71887917	GT	GTT	63674	PASS	0	none	0.00885899999999999	1	130	0.00885899999999999
chr15-071887917-GT-TT	chr15	71887917	GT	TT	63674	PASS	0	none	0	0	130	1e-6
chr15-071888099-C-T	chr15	71888099	C	T	247502	PASS	0.024528	nfe	0.01611700000000001	5	134	0.024528
chr15-071888143-T-G	chr15	71888143	T	G	142843	PASS	0.025381	afr	0.01005899999999998	1	134	0.025381
chr15-071888362-G-GA	chr15	71888362	G	GA	102577.97	PASS	0.22376	eas	0.023299	3	92	0.22376
chr15-071893542-C-T	chr15	71893542	C	T	137720	PASS	0.015589	mid	0.01031999999999999	3	134	0.015589
chr15-071897110-G-A	chr15	71897110	G	A	9157	PASS	0.0059772	nfe	0.002036	0	50	0.0059772
chr15-071897110-G-T	chr15	71897110	G	T	9157	PASS	0	none	0	0	50	1e-6
chr15-071897265-C-T	chr15	71897265	C	T	10089884	PASS	0.96847	nfe	0.8615900000000007	131	134	0.96847
chr15-071897611-T-A	chr15	71897611	T	A	525833	PASS	0.022706	nfe	0.01230799999999998	2	134	0.022706
chr15-071897667-G-A	chr15	71897667	G	A	104951	PASS	0.0033169	nfe	0.00176799999999999	1	134	0.0033169
chr15-071898419-A-G	chr15	71898419	A	G	1973849	PASS	0.036226	nfe	0.02815000000000001	5	134	0.036226
chr15-071898548-G-A	chr15	71898548	G	A	7355	PASS	2.5826e-4	nfe	2.2000000000000003e-5	1	134	2.5826e-4
chr15-071898732-T-C	chr15	71898732	T	C	47640222	PASS	0.73698	nfe	0.6998920000000005	100	134	0.73698
chr15-071898769-T-C	chr15	71898769	T	C	406912	PASS	0.07286	amr	0.005854	1	134	0.07286
chr15-071898925-C-T	chr15	71898925	C	T	57312969	PASS	0.97161	nfe	0.9368310000000002	131	134	0.97161
chr15-071899060-T-C	chr15	71899060	T	C	134979	PASS	0.071965	amr	0.005905	1	134	0.071965
chr15-071899864-C-G	chr15	71899864	C	G	68234	PASS	0.0024384	nfe	0.00135099999999999	1	134	0.0024384
chr15-071899864-C-T	chr15	71899864	C	T	68234	PASS	2.1272e-4	eas	0	0	134	2.1272e-4
chr15-071901159-C-T	chr15	71901159	C	T	804	PASS	6.53e-5	amr	0	1	134	6.53e-5
chr15-071901352-A-C	chr15	71901352	A	C	1052	PASS	3e-7	nfe	0	1	134	1e-6
chr15-071902888-T-C	chr15	71902888	T	C	207852	PASS	0.026001	nfe	0.020892	3	134	0.026001
chr15-071903989-G-A	chr15	71903989	G	A	9788	PASS	2.9986e-4	sas	2.09e-4	1	134	2.9986e-4
chr15-071916249-T-C	chr15	71916249	T	C	52962	PASS	0.069437	amr	0.005905	1	134	0.069437
chr15-071933620-A-G	chr15	71933620	A	G	214566	PASS	0.023953	eas	0.01359299999999999	2	134	0.023953
chr15-071933728-C-A	chr15	71933728	C	A	1070	PASS	1.9307e-4	amr	8.910000000000005e-4	1	68	8.910000000000005e-4
chr15-071933754-CA-*	chr15	71933754	CA	*	667	VQSRTrancheINDEL99.50to99.90	0	none	0	0	122	1e-6
chr15-071933754-CA-AA	chr15	71933754	CA	AA	667	VQSRTrancheINDEL99.50to99.90	0	none	6.800000000000003e-4	0	122	6.800000000000003e-4
chr15-071933754-CA-C	chr15	71933754	CA	C	667	VQSRTrancheINDEL99.50to99.90	0	none	0	0	122	1e-6
chr15-071933754-CA-TA	chr15	71933754	CA	TA	667	VQSRTrancheINDEL99.50to99.90	0	none	0	0	122	1e-6
chr15-071935130-G-A	chr15	71935130	G	A	4439631	PASS	0.7342	nfe	0.6340120000000005	98	132	0.7342
chr15-071935175-T-C	chr15	71935175	T	C	68069	PASS	0.019327	afr	0.007094	1	134	0.019327
chr15-071935496-A-G	chr15	71935496	A	G	3656913	PASS	0.37448	eas	0.20492800000000003	29	134	0.37448
chr15-071938766-CA-C	chr15	71938766	CA	C	350159.97	PASS	0.21851	eas	0.03125700000000001	3	134	0.21851
chr15-071938820-C-T	chr15	71938820	C	T	8667	PASS	9.4205e-4	sas	4.05e-4	1	134	9.4205e-4
chr15-071951587-AG-A	chr15	71951587	AG	A	790.97	PASS	0	none	0	1	134	1e-6
chr15-071951920-CAA-*	chr15	71951920	CAA	*	127769	ExcessHet	0	none	2.2000000000000003e-5	0	110	2.2000000000000003e-5
chr15-071951920-CAA-AAA	chr15	71951920	CAA	AAA	127769	ExcessHet	0	none	0.004336	0	110	0.004336
chr15-071951920-CAA-C	chr15	71951920	CAA	C	127769	ExcessHet	4.61e-6	nfe	3.3800000000000046e-4	0	110	3.3800000000000046e-4
chr15-071951920-CAA-CA	chr15	71951920	CAA	CA	127769	ExcessHet	0	none	0.05460200000000002	3	110	0.05460200000000002
chr15-071951920-CAA-CAAA	chr15	71951920	CAA	CAAA	127769	ExcessHet	0	none	0.047342	1	110	0.047342
chr15-071951920-CAA-CAAAA	chr15	71951920	CAA	CAAAA	127769	ExcessHet	0	none	4.950000000000003e-4	0	110	4.950000000000003e-4
chr15-071951920-CAA-CAAAAAAAAAAAAAAAA	chr15	71951920	CAA	CAAAAAAAAAAAAAAAA	127769	ExcessHet	0	none	0	0	110	1e-6
chr15-071951921-A-*	chr15	71951921	A	*	32401	PASS	0	none	0.05509200000000001	3	116	0.05509200000000001
chr15-071951921-A-C	chr15	71951921	A	C	32401	PASS	3.513e-5	nfe	0	0	116	3.513e-5
chr15-071951921-A-G	chr15	71951921	A	G	32401	PASS	0.014087	afr	0.00130099999999999	0	116	0.014087
chr15-071951931-G-*	chr15	71951931	G	*	163885	PASS	0	none	1.6699999999999994e-4	0	134	1.6699999999999994e-4
chr15-071951931-G-A	chr15	71951931	G	A	163885	PASS	0.023527	eas	0.01215099999999999	2	134	0.023527
chr15-071959848-TAAAAA-T	chr15	71959848	TAAAAA	T	4626037.97	ExcessHet	1.22e-6	nfe	9e-6	0	128	9e-6
chr15-071959848-TAAAAA-TA	chr15	71959848	TAAAAA	TA	4626037.97	ExcessHet	0	none	9e-6	0	128	9e-6
chr15-071959848-TAAAAA-TAA	chr15	71959848	TAAAAA	TAA	4626037.97	ExcessHet	0	none	0.00130199999999999	0	128	0.00130199999999999
chr15-071959848-TAAAAA-TAAA	chr15	71959848	TAAAAA	TAAA	4626037.97	ExcessHet	0	none	0.01585100000000002	2	128	0.01585100000000002
chr15-071959848-TAAAAA-TAAAA	chr15	71959848	TAAAAA	TAAAA	4626037.97	ExcessHet	0	none	0.11272300000000002	8	128	0.11272300000000002
chr15-071959848-TAAAAA-TAAAAAA	chr15	71959848	TAAAAA	TAAAAAA	4626037.97	ExcessHet	0	none	0.4301569999999998	62	128	0.4301569999999998
chr15-071959848-TAAAAA-TAAAAAAA	chr15	71959848	TAAAAA	TAAAAAAA	4626037.97	ExcessHet	0	none	0.040139	3	128	0.040139
chr15-071959848-TAAAAA-TAAAAAAAA	chr15	71959848	TAAAAA	TAAAAAAAA	4626037.97	ExcessHet	0	none	0.00101199999999999	0	128	0.00101199999999999
chr15-071959848-TAAAAA-TAAAAAAAAA	chr15	71959848	TAAAAA	TAAAAAAAAA	4626037.97	ExcessHet	0	none	1.0799999999999996e-4	0	128	1.0799999999999996e-4
chr15-071959848-TAAAAA-TAAAAAAAAAA	chr15	71959848	TAAAAA	TAAAAAAAAAA	4626037.97	ExcessHet	0	none	9e-6	0	128	9e-6
chr15-071959848-TAAAAA-TAAAAAAAAAAA	chr15	71959848	TAAAAA	TAAAAAAAAAAA	4626037.97	ExcessHet	0	none	0	0	128	1e-6
chr15-071960157-C-T	chr15	71960157	C	T	5072202	PASS	0.37397	eas	0.210402	29	134	0.37397
chr15-071960374-C-CTT	chr15	71960374	C	CTT	8197316	PASS	0.96776	nfe	0.8563900000000004	109	112	0.96776
chr15-071960374-C-T	chr15	71960374	C	T	8197316	PASS	0	none	3.6999999999999985e-5	0	112	3.6999999999999985e-5
chr15-071967981-G-T	chr15	71967981	G	T	66868	PASS	0.0083021	nfe	0.003677	1	134	0.0083021
chr15-071968132-TAA-*	chr15	71968132	TAA	*	106654	ExcessHet	0	none	9e-6	0	116	9e-6
chr15-071968132-TAA-AAA	chr15	71968132	TAA	AAA	106654	ExcessHet	0	none	1.88e-4	0	116	1.88e-4
chr15-071968132-TAA-CAA	chr15	71968132	TAA	CAA	106654	ExcessHet	0	none	0	0	116	1e-6
chr15-071968132-TAA-T	chr15	71968132	TAA	T	106654	ExcessHet	3.4e-7	nfe	3.3800000000000046e-4	0	116	3.3800000000000046e-4
chr15-071968132-TAA-TA	chr15	71968132	TAA	TA	106654	ExcessHet	0	none	0.07073800000000001	5	116	0.07073800000000001
chr15-071968132-TAA-TAAA	chr15	71968132	TAA	TAAA	106654	ExcessHet	0	none	0.02135800000000002	0	116	0.02135800000000002
chr15-071968132-TAA-TAAAA	chr15	71968132	TAA	TAAAA	106654	ExcessHet	0	none	3.820000000000003e-4	0	116	3.820000000000003e-4
chr15-071968132-TAA-TAAAAA	chr15	71968132	TAA	TAAAAA	106654	ExcessHet	0	none	0	0	116	1e-6
chr15-071968132-TAA-TTAAA	chr15	71968132	TAA	TTAAA	106654	ExcessHet	0	none	0	0	116	1e-6
chr15-071968133-A-*	chr15	71968133	A	*	2644	PASS	0	none	0.071231	5	108	0.071231
chr15-071968133-A-T	chr15	71968133	A	T	2644	PASS	6.4683e-4	afr	2.09e-4	0	108	6.4683e-4
chr15-071990953-T-G	chr15	71990953	T	G	148512	PASS	0.030683	nfe	0.02157400000000001	3	124	0.030683
chr15-071994654-T-C	chr15	71994654	T	C	349769	PASS	0.080603	sas	0.04318400000000001	9	134	0.080603
chr15-071999774-A-*	chr15	71999774	A	*	2003973	PASS	0	none	9e-6	0	132	9e-6
chr15-071999774-A-G	chr15	71999774	A	G	2003973	PASS	0.36448	eas	0.20324600000000004	29	132	0.36448
chr15-072007690-A-C	chr15	72007690	A	C	5582107	PASS	0.72879	nfe	0.6668500000000005	97	132	0.72879
chr15-072007690-A-T	chr15	72007690	A	T	5582107	PASS	0	none	0	0	132	1e-6
chr15-072007704-T-C	chr15	72007704	T	C	122339	PASS	0.024527	eas	0.01451199999999999	2	132	0.024527
chr15-072010326-T-C	chr15	72010326	T	C	4186785	PASS	0.3738	eas	0.202906	28	134	0.3738
chr15-072010326-T-G	chr15	72010326	T	G	4186785	PASS	0	none	0	0	134	1e-6
chr15-072010553-G-C	chr15	72010553	G	C	8318716	PASS	0.73403	nfe	0.6702700000000005	99	134	0.73403
chr15-072021069-A-G	chr15	72021069	A	G	37954	PASS	0.0048483	nfe	0.00244	1	134	0.0048483
chr15-072021101-A-T	chr15	72021101	A	T	161683	PASS	0.024415	eas	0.01343599999999999	2	134	0.024415
chr15-072032621-TAAA-*	chr15	72032621	TAAA	*	425103	ExcessHet	0	none	2.2000000000000003e-5	0	90	2.2000000000000003e-5
chr15-072032621-TAAA-AAAA	chr15	72032621	TAAA	AAAA	425103	ExcessHet	0	none	2.2000000000000003e-5	0	90	2.2000000000000003e-5
chr15-072032621-TAAA-T	chr15	72032621	TAAA	T	425103	ExcessHet	0	none	7.099999999999998e-5	0	90	7.099999999999998e-5
chr15-072032621-TAAA-TA	chr15	72032621	TAAA	TA	425103	ExcessHet	0	none	0.002462	0	90	0.002462
chr15-072032621-TAAA-TAA	chr15	72032621	TAAA	TAA	425103	ExcessHet	0	none	0.143685	12	90	0.143685
chr15-072032621-TAAA-TAAAA	chr15	72032621	TAAA	TAAAA	425103	ExcessHet	0	none	0.115425	20	90	0.115425
chr15-072032621-TAAA-TAAAAA	chr15	72032621	TAAA	TAAAAA	425103	ExcessHet	0	none	0.002587	0	90	0.002587
chr15-072032621-TAAA-TAAAAAA	chr15	72032621	TAAA	TAAAAAA	425103	ExcessHet	0	none	8.9e-5	0	90	8.9e-5
chr15-072032621-TAAA-TAAAAAAAA	chr15	72032621	TAAA	TAAAAAAAA	425103	ExcessHet	0	none	0	0	90	1e-6
chr15-072032633-AT-*	chr15	72032633	AT	*	24489	PASS	0	none	5.180000000000002e-4	0	114	5.180000000000002e-4
chr15-072032633-AT-A	chr15	72032633	AT	A	24489	PASS	0.0025943	afr	0.0049	0	114	0.0049
chr15-072032633-AT-AAATT	chr15	72032633	AT	AAATT	24489	PASS	0	none	2.2000000000000003e-5	0	114	2.2000000000000003e-5
chr15-072032633-AT-AATT	chr15	72032633	AT	AATT	24489	PASS	0	none	3.3800000000000046e-4	0	114	3.3800000000000046e-4
chr15-072032633-AT-ACT	chr15	72032633	AT	ACT	24489	PASS	0	none	0	0	114	1e-6
chr15-072032633-AT-ATT	chr15	72032633	AT	ATT	24489	PASS	0	none	0.00184099999999999	0	114	0.00184099999999999
chr15-072032633-AT-ATTT	chr15	72032633	AT	ATTT	24489	PASS	0	none	2.2000000000000003e-5	0	114	2.2000000000000003e-5
chr15-072032633-AT-TT	chr15	72032633	AT	TT	24489	PASS	0	none	0.004414	0	114	0.004414
chr15-072032634-T-*	chr15	72032634	T	*	58527	PASS	0	none	0.00477	0	104	0.00477
chr15-072032634-T-A	chr15	72032634	T	A	58527	PASS	0.070516	afr	0.01190499999999999	1	104	0.070516
chr15-072041267-G-A	chr15	72041267	G	A	18647548	PASS	0.97089	nfe	0.936247	123	126	0.97089
chr15-072041321-C-G	chr15	72041321	C	G	79320	PASS	0.019473	afr	0.007396	1	92	0.019473
chr15-072045266-ATTTT-*	chr15	72045266	ATTTT	*	225776	PASS	0	none	9e-6	0	0	9e-6
chr15-072045266-ATTTT-A	chr15	72045266	ATTTT	A	225776	PASS	0	none	3.6999999999999985e-5	0	0	3.6999999999999985e-5
chr15-072045266-ATTTT-AT	chr15	72045266	ATTTT	AT	225776	PASS	0	none	1.47e-4	0	0	1.47e-4
chr15-072045266-ATTTT-ATT	chr15	72045266	ATTTT	ATT	225776	PASS	0	none	0.006656	0	0	0.006656
chr15-072045266-ATTTT-ATTT	chr15	72045266	ATTTT	ATTT	225776	PASS	0	none	0.14950300000000002	0	0	0.14950300000000002
chr15-072045266-ATTTT-ATTTTT	chr15	72045266	ATTTT	ATTTTT	225776	PASS	0	none	6.310000000000003e-4	0	0	6.310000000000003e-4
chr15-072045266-ATTTT-ATTTTTT	chr15	72045266	ATTTT	ATTTTTT	225776	PASS	0	none	3.6999999999999985e-5	0	0	3.6999999999999985e-5
chr15-072045266-ATTTT-ATTTTTTT	chr15	72045266	ATTTT	ATTTTTTT	225776	PASS	0	none	0	0	0	1e-6
chr15-072045266-ATTTT-ATTTTTTTTTTTT	chr15	72045266	ATTTT	ATTTTTTTTTTTT	225776	PASS	0	none	0	0	0	1e-6
chr15-072045266-ATTTT-TTTTT	chr15	72045266	ATTTT	TTTTT	225776	PASS	0	none	0	0	0	1e-6
chr15-072046124-T-C	chr15	72046124	T	C	7381	PASS	1.864e-4	nfe	5.2999999999999994e-5	1	134	1.864e-4
chr15-072117562-C-A	chr15	72117562	C	A	111842	PASS	0.23878	eas	0.01615900000000001	3	110	0.23878
chr15-072117589-G-A	chr15	72117589	G	A	1188	PASS	0.0012518	sas	3.6999999999999985e-5	1	114	0.0012518
chr15-072118008-A-G	chr15	72118008	A	G	9964297	PASS	0.99499	nfe	0.4709579999999994	130	130	0.99499
chr15-072118064-T-C	chr15	72118064	T	C	51193	PASS	0.064246	amr	0.003016	1	110	0.064246
chr15-072135101-A-G	chr15	72135101	A	G	3304977	PASS	0.99143	nfe	0.6579070000000001	0	0	0.99143
chr15-072135101-A-T	chr15	72135101	A	T	3304977	PASS	0	none	0	0	0	1e-6
chr15-072139421-A-G	chr15	72139421	A	G	358265	PASS	0.22507	eas	0.03705600000000002	3	134	0.22507
chr15-072139542-G-C	chr15	72139542	G	C	16850732	PASS	0.73113	nfe	0.6844310000000001	98	134	0.73113
chr15-072140242-A-G	chr15	72140242	A	G	38129784	PASS	0.99783	nfe	0.9722470000000004	134	134	0.99783
chr15-072140803-A-G	chr15	72140803	A	G	324102	PASS	0.70315	nfe	0.16221900000000003	0	0	0.70315
chr15-072142770-C-T	chr15	72142770	C	T	59830	PASS	0.4976	nfe	0.043506	0	0	0.4976
chr15-072161929-A-G	chr15	72161929	A	G	20810	PASS	0.0017764	nfe	5.640000000000005e-4	1	134	0.0017764
chr15-072162361-T-C	chr15	72162361	T	C	854	PASS	2.0141e-4	sas	0	1	134	2.0141e-4
chr15-072162388-C-G	chr15	72162388	C	G	28797284	PASS	0.99837	nfe	0.9863930000000002	134	134	0.99837
chr15-072162622-G-A	chr15	72162622	G	A	56598	PASS	7.342e-5	nfe	0	0	116	7.342e-5
chr15-072162622-G-C	chr15	72162622	G	C	56598	PASS	4.7313e-4	sas	3.6999999999999985e-5	0	116	4.7313e-4
chr15-072162622-G-T	chr15	72162622	G	T	56598	PASS	0.0084853	nfe	0.007065	2	116	0.0084853
chr15-072162723-C-*	chr15	72162723	C	*	94	PASS	0	none	0	0	30	1e-6
chr15-072162723-C-T	chr15	72162723	C	T	94	PASS	0	none	0	0	30	1e-6
chr15-072162888-G-A	chr15	72162888	G	A	25689	PASS	0.0069264	nfe	0.004582	1	32	0.0069264
chr15-072163492-GA-AA	chr15	72163492	GA	AA	237143	VQSRTrancheINDEL95.00to96.00	0	none	9.87999999999999e-4	0	134	9.87999999999999e-4
chr15-072163492-GA-G	chr15	72163492	GA	G	237143	VQSRTrancheINDEL95.00to96.00	0.16838	eas	0.01024199999999999	0	134	0.16838
chr15-072163492-GA-GAA	chr15	72163492	GA	GAA	237143	VQSRTrancheINDEL95.00to96.00	0	none	0.01055499999999999	1	134	0.01055499999999999
chr15-072163492-GA-GAAA	chr15	72163492	GA	GAAA	237143	VQSRTrancheINDEL95.00to96.00	0	none	9e-6	0	134	9e-6
chr15-072163492-GA-GAAAA	chr15	72163492	GA	GAAAA	237143	VQSRTrancheINDEL95.00to96.00	0	none	0	0	134	1e-6
chr15-072163492-GA-GAAAAA	chr15	72163492	GA	GAAAAA	237143	VQSRTrancheINDEL95.00to96.00	0	none	0	0	134	1e-6
chr15-072163644-ACTGT-A	chr15	72163644	ACTGT	A	61370.97	PASS	0.0026253	nfe	0.00108399999999999	1	134	0.0026253
chr15-072165210-A-G	chr15	72165210	A	G	13236442	PASS	0.99709	nfe	0.9792930000000006	134	134	0.99709
chr15-072166612-C-T	chr15	72166612	C	T	108293	PASS	0.0060884	mid	0.003473	1	134	0.0060884
chr15-072167099-G-A	chr15	72167099	G	A	226964	PASS	0.073043	amr	0.005699	1	134	0.073043
chr15-072167630-C-A	chr15	72167630	C	A	6230038	PASS	0.36705	eas	0.20316500000000004	30	132	0.36705
chr15-072167630-C-T	chr15	72167630	C	T	6230038	PASS	2.871e-5	sas	9e-6	0	132	2.871e-5
chr15-072167912-G-A	chr15	72167912	G	A	189283	PASS	0.072702	amr	0.005828	1	134	0.072702
chr15-072169063-A-G	chr15	72169063	A	G	512	PASS	1.373e-5	nfe	0	1	134	1.373e-5
chr15-072169239-G-T	chr15	72169239	G	T	616361	PASS	0.22153	eas	0.03705200000000002	3	130	0.22153
chr15-072169307-G-A	chr15	72169307	G	A	10997817	PASS	0.73157	nfe	0.6654030000000003	64	88	0.73157
chr15-072169824-A-C	chr15	72169824	A	C	46585051	PASS	0.99782	nfe	0.9712990000000002	134	134	0.99782
chr15-072169914-C-T	chr15	72169914	C	T	654928	PASS	0.024855	eas	0.01327799999999998	2	134	0.024855
chr15-072170009-G-T	chr15	72170009	G	T	10072411	PASS	0.36956	eas	0.204335	30	134	0.36956
chr15-072170190-AG-A	chr15	72170190	AG	A	1984	VQSRTrancheINDEL95.00to96.00	0	none	0	1	108	1e-6
chr15-072170190-AG-GG	chr15	72170190	AG	GG	1984	VQSRTrancheINDEL95.00to96.00	0	none	9e-6	0	108	9e-6
chr15-072170278-C-T	chr15	72170278	C	T	1391967	PASS	0.034643	nfe	0.02361000000000002	1	40	0.034643
chr15-072170490-T-C	chr15	72170490	T	C	20205870	PASS	0.78207	nfe	0.5466340000000007	0	0	0.78207
chr15-072173971-C-T	chr15	72173971	C	T	35300	PASS	0.32836	nfe	0.02532600000000001	0	0	0.32836
chr15-072199430-G-T	chr15	72199430	G	T	7269	PASS	2.3275e-4	nfe	5.2999999999999994e-5	1	134	2.3275e-4
chr15-072199547-G-A	chr15	72199547	G	A	187625	PASS	0.0054981	nfe	0.003195	1	132	0.0054981
chr15-072199611-G-A	chr15	72199611	G	A	447689	PASS	1.0266e-4	eas	9e-6	0	134	1.0266e-4
chr15-072199611-G-T	chr15	72199611	G	T	447689	PASS	0.015029	mid	0.00769	1	134	0.015029
chr15-072199622-G-A	chr15	72199622	G	A	142192	PASS	0.0049901	nfe	0.002665	1	134	0.0049901
chr15-072199669-C-T	chr15	72199669	C	T	651	PASS	2.7263e-4	eas	0	1	134	2.7263e-4
chr15-072200343-G-A	chr15	72200343	G	A	870121	PASS	0.20595	eas	0.030035	3	134	0.20595
chr15-072200438-C-A	chr15	72200438	C	A	36911537	PASS	0.72936	nfe	0.6938270000000004	98	134	0.72936
chr15-072200722-G-A	chr15	72200722	G	A	249097	PASS	0.032256	afr	0.01078999999999998	2	134	0.032256
chr15-072201055-C-T	chr15	72201055	C	T	45229	PASS	0.023984	nfe	0.01002399999999999	0	8	0.023984
chr15-072202158-T-C	chr15	72202158	T	C	184508	PASS	0.25104	afr	0.02283800000000001	1	116	0.25104
chr15-072203569-C-G	chr15	72203569	C	G	29142	PASS	0.055199	amr	0.003842	0	14	0.055199
chr15-072203569-C-T	chr15	72203569	C	T	29142	PASS	0	none	9e-6	0	14	9e-6
chr15-072203670-C-A	chr15	72203670	C	A	445569	PASS	0.41113	eas	0.11423300000000002	0	0	0.41113
chr15-072206369-ACT-A	chr15	72206369	ACT	A	487561.97	PASS	0.087793	nfe	0.05949700000000001	2	14	0.087793
chr15-072206553-GAA-G	chr15	72206553	GAA	G	91200.97	ExcessHet	3.21e-6	nfe	5.2999999999999994e-5	0	120	5.2999999999999994e-5
chr15-072206553-GAA-GA	chr15	72206553	GAA	GA	91200.97	ExcessHet	0	none	0.016453	2	120	0.016453
chr15-072206553-GAA-GAAA	chr15	72206553	GAA	GAAA	91200.97	ExcessHet	0	none	0.06009600000000001	6	120	0.06009600000000001
chr15-072206553-GAA-GAAAA	chr15	72206553	GAA	GAAAA	91200.97	ExcessHet	0	none	2.2999999999999995e-4	0	120	2.2999999999999995e-4
chr15-072206554-A-*	chr15	72206554	A	*	233	PASS	0	none	0.016581	2	112	0.016581
chr15-072206554-A-G	chr15	72206554	A	G	233	PASS	4.996e-5	amr	0	0	112	4.996e-5
chr15-072206559-A-G	chr15	72206559	A	G	20175	PASS	0.0023105	nfe	0.00101199999999999	1	134	0.0023105
chr15-072206600-T-C	chr15	72206600	T	C	1128761	PASS	0.09931	mid	0.071036	17	132	0.09931
chr15-072206600-T-G	chr15	72206600	T	G	1128761	PASS	3.525e-5	nfe	0	0	132	3.525e-5
chr15-072206911-A-G	chr15	72206911	A	G	912842	PASS	0.12833	afr	0.02060200000000001	1	134	0.12833
chr15-072207060-C-T	chr15	72207060	C	T	527100	PASS	0.032026	afr	0.00859999999999998	1	134	0.032026
chr15-072208472-C-T	chr15	72208472	C	T	139438	PASS	0.010397	nfe	0.007042	1	134	0.010397
chr15-072208906-G-C	chr15	72208906	G	C	193224	PASS	0	none	0	0	134	1e-6
chr15-072208906-G-T	chr15	72208906	G	T	193224	PASS	0.0048812	nfe	0.002791	1	134	0.0048812
chr15-072209413-ATATATATATATATATATATATATATATGTATATATATATATATATG-*	chr15	72209413	ATATATATATATATATATATATATATATGTATATATATATATATATG	*	126236	PASS	0	none	0.00851599999999998	0	0	0.00851599999999998
chr15-072209413-ATATATATATATATATATATATATATATGTATATATATATATATATG-A	chr15	72209413	ATATATATATATATATATATATATATATGTATATATATATATATATG	A	126236	PASS	0.65047	afr	0.00981399999999999	0	0	0.65047
chr15-072209413-ATATATATATATATATATATATATATATGTATATATATATATATATG-CTATATATATATATATATATATATATATGTATATATATATATATATG	chr15	72209413	ATATATATATATATATATATATATATATGTATATATATATATATATG	CTATATATATATATATATATATATATATGTATATATATATATATATG	126236	PASS	0	none	2.2000000000000003e-5	0	0	2.2000000000000003e-5
chr15-072209413-ATATATATATATATATATATATATATATGTATATATATATATATATG-TTATATATATATATATATATATATATATGTATATATATATATATATG	chr15	72209413	ATATATATATATATATATATATATATATGTATATATATATATATATG	TTATATATATATATATATATATATATATGTATATATATATATATATG	126236	PASS	0	none	9e-6	0	0	9e-6
chr15-072209415-ATATATATATATATATATATATATATGTATATATATATATATATG-*	chr15	72209415	ATATATATATATATATATATATATATGTATATATATATATATATG	*	92418	VQSRTrancheINDEL95.00to96.00	0	none	0.018659	0	0	0.018659
chr15-072209415-ATATATATATATATATATATATATATGTATATATATATATATATG-A	chr15	72209415	ATATATATATATATATATATATATATGTATATATATATATATATG	A	92418	VQSRTrancheINDEL95.00to96.00	0.63225	sas	0.01077699999999998	0	0	0.63225
chr15-072209415-ATATATATATATATATATATATATATGTATATATATATATATATG-ATATATATATATATATATG	chr15	72209415	ATATATATATATATATATATATATATGTATATATATATATATATG	ATATATATATATATATATG	92418	VQSRTrancheINDEL95.00to96.00	0	none	0	0	0	1e-6
chr15-072209415-ATATATATATATATATATATATATATGTATATATATATATATATG-CTATATATATATATATATATATATATGTATATATATATATATATG	chr15	72209415	ATATATATATATATATATATATATATGTATATATATATATATATG	CTATATATATATATATATATATATATGTATATATATATATATATG	92418	VQSRTrancheINDEL95.00to96.00	0	none	6.999999999999998e-5	0	0	6.999999999999998e-5
chr15-072209417-ATATATATATATATATATATATATGTATATATATATATATATG-*	chr15	72209417	ATATATATATATATATATATATATGTATATATATATATATATG	*	359109.97	PASS	0	none	0.029794	0	0	0.029794
chr15-072209417-ATATATATATATATATATATATATGTATATATATATATATATG-A	chr15	72209417	ATATATATATATATATATATATATGTATATATATATATATATG	A	359109.97	PASS	0.89661	sas	0.04629700000000002	0	0	0.89661
chr15-072209417-ATATATATATATATATATATATATGTATATATATATATATATG-AATATATATATATATATATATATGTATATATATATATATATG	chr15	72209417	ATATATATATATATATATATATATGTATATATATATATATATG	AATATATATATATATATATATATGTATATATATATATATATG	359109.97	PASS	0	none	0	0	0	1e-6
chr15-072209417-ATATATATATATATATATATATATGTATATATATATATATATG-AGTATATATATATATATATG	chr15	72209417	ATATATATATATATATATATATATGTATATATATATATATATG	AGTATATATATATATATATG	359109.97	PASS	0	none	0	0	0	1e-6
chr15-072209418-T-*	chr15	72209418	T	*	60	PASS	0	none	0.076923	0	0	0.076923
chr15-072209418-T-C	chr15	72209418	T	C	60	PASS	0	none	9e-6	0	0	9e-6
chr15-072209419-ATATATATATATATATATATATGTATATATATATATATATGTAT-*	chr15	72209419	ATATATATATATATATATATATGTATATATATATATATATGTAT	*	90898.97	VQSRTrancheINDEL97.00to99.00	0	none	0.076842	0	0	0.076842
chr15-072209419-ATATATATATATATATATATATGTATATATATATATATATGTAT-A	chr15	72209419	ATATATATATATATATATATATGTATATATATATATATATGTAT	A	90898.97	VQSRTrancheINDEL97.00to99.00	0	none	0	0	0	1e-6
chr15-072209419-ATATATATATATATATATATATGTATATATATATATATATGTAT-ATAT	chr15	72209419	ATATATATATATATATATATATGTATATATATATATATATGTAT	ATAT	90898.97	VQSRTrancheINDEL97.00to99.00	0	none	0.01142799999999998	0	0	0.01142799999999998
chr15-072209420-TA-*	chr15	72209420	TA	*	547	PASS	0	none	0.08900000000000001	0	0	0.08900000000000001
chr15-072209420-TA-CA	chr15	72209420	TA	CA	547	PASS	0	none	3.6999999999999985e-5	0	0	3.6999999999999985e-5
chr15-072209420-TA-T	chr15	72209420	TA	T	547	PASS	0	none	9e-6	0	0	9e-6
chr15-072209421-ATATATATATATATATATATGTATATATATATATATATGTATG-*	chr15	72209421	ATATATATATATATATATATGTATATATATATATATATGTATG	*	22493	VQSRTrancheINDEL97.00to99.00	0	none	0.08900000000000001	0	0	0.08900000000000001
chr15-072209421-ATATATATATATATATATATGTATATATATATATATATGTATG-A	chr15	72209421	ATATATATATATATATATATGTATATATATATATATATGTATG	A	22493	VQSRTrancheINDEL97.00to99.00	0.0085946	nfe	0	0	0	0.0085946
chr15-072209421-ATATATATATATATATATATGTATATATATATATATATGTATG-ATATG	chr15	72209421	ATATATATATATATATATATGTATATATATATATATATGTATG	ATATG	22493	VQSRTrancheINDEL97.00to99.00	0	none	0.002481	0	0	0.002481
chr15-072209421-ATATATATATATATATATATGTATATATATATATATATGTATG-CTATATATATATATATATATGTATATATATATATATATGTATG	chr15	72209421	ATATATATATATATATATATGTATATATATATATATATGTATG	CTATATATATATATATATATGTATATATATATATATATGTATG	22493	VQSRTrancheINDEL97.00to99.00	0	none	9e-6	0	0	9e-6
chr15-072209421-ATATATATATATATATATATGTATATATATATATATATGTATG-GTATATATATATATATATATGTATATATATATATATATGTATG	chr15	72209421	ATATATATATATATATATATGTATATATATATATATATGTATG	GTATATATATATATATATATGTATATATATATATATATGTATG	22493	VQSRTrancheINDEL97.00to99.00	0	none	1.0699999999999996e-4	0	0	1.0699999999999996e-4
chr15-072209422-TATATATATATATATATATGTATATATATATATATATGTATG-*	chr15	72209422	TATATATATATATATATATGTATATATATATATATATGTATG	*	324.97	PASS	0	none	0.091786	0	0	0.091786
chr15-072209422-TATATATATATATATATATGTATATATATATATATATGTATG-T	chr15	72209422	TATATATATATATATATATGTATATATATATATATATGTATG	T	324.97	PASS	0	none	9e-6	0	0	9e-6
chr15-072209423-ATATATATATATATATATGTATATATATATATATATG-*	chr15	72209423	ATATATATATATATATATGTATATATATATATATATG	*	8115.97	VQSRTrancheINDEL99.00to99.50	0	none	0.091732	0	0	0.091732
chr15-072209423-ATATATATATATATATATGTATATATATATATATATG-A	chr15	72209423	ATATATATATATATATATGTATATATATATATATATG	A	8115.97	VQSRTrancheINDEL99.00to99.50	0.33023	amr	0.00119999999999999	0	0	0.33023
chr15-072209424-T-*	chr15	72209424	T	*	361.97	PASS	0	none	0.09325200000000004	0	0	0.09325200000000004
chr15-072209424-T-TGTTCC	chr15	72209424	T	TGTTCC	361.97	PASS	0	none	0	0	0	1e-6
chr15-072209425-ATATATATATATATATGTATATATATATATATATG-*	chr15	72209425	ATATATATATATATATGTATATATATATATATATG	*	5259	VQSRTrancheINDEL97.00to99.00	0	none	0.09325200000000004	0	0	0.09325200000000004
chr15-072209425-ATATATATATATATATGTATATATATATATATATG-A	chr15	72209425	ATATATATATATATATGTATATATATATATATATG	A	5259	VQSRTrancheINDEL97.00to99.00	0.34953	amr	0.00103199999999999	0	0	0.34953
chr15-072209425-ATATATATATATATATGTATATATATATATATATG-AGTGTTATATATATATATATGTATATATATATATATATG	chr15	72209425	ATATATATATATATATGTATATATATATATATATG	AGTGTTATATATATATATATGTATATATATATATATATG	5259	VQSRTrancheINDEL97.00to99.00	0	none	0	0	0	1e-6
chr15-072209425-ATATATATATATATATGTATATATATATATATATG-GTATATATATATATATGTATATATATATATATATG	chr15	72209425	ATATATATATATATATGTATATATATATATATATG	GTATATATATATATATGTATATATATATATATATG	5259	VQSRTrancheINDEL97.00to99.00	0	none	6.999999999999998e-5	0	0	6.999999999999998e-5
chr15-072209427-ATATATATATATATGTATATATATATATATATG-*	chr15	72209427	ATATATATATATATGTATATATATATATATATG	*	8098	VQSRTrancheINDEL97.00to99.00	0	none	0.09448700000000002	0	0	0.09448700000000002
chr15-072209427-ATATATATATATATGTATATATATATATATATG-A	chr15	72209427	ATATATATATATATGTATATATATATATATATG	A	8098	VQSRTrancheINDEL97.00to99.00	0.37407	nfe	0.00141899999999999	0	0	0.37407
chr15-072209427-ATATATATATATATGTATATATATATATATATG-CTATATATATATATGTATATATATATATATATG	chr15	72209427	ATATATATATATATGTATATATATATATATATG	CTATATATATATATGTATATATATATATATATG	8098	VQSRTrancheINDEL97.00to99.00	0	none	9e-6	0	0	9e-6
chr15-072209427-ATATATATATATATGTATATATATATATATATG-TTATATATATATATGTATATATATATATATATG	chr15	72209427	ATATATATATATATGTATATATATATATATATG	TTATATATATATATGTATATATATATATATATG	8098	VQSRTrancheINDEL97.00to99.00	0	none	9e-6	0	0	9e-6
chr15-072209428-T-*	chr15	72209428	T	*	361.97	PASS	0	none	0.096247	0	0	0.096247
chr15-072209428-T-TCCAGAACCAGAAGA	chr15	72209428	T	TCCAGAACCAGAAGA	361.97	PASS	0	none	0	0	0	1e-6
chr15-072209429-ATATATATATATGTATATATATATATATATG-*	chr15	72209429	ATATATATATATGTATATATATATATATATG	*	5690	VQSRTrancheINDEL99.00to99.50	0	none	0.096226	0	0	0.096226
chr15-072209429-ATATATATATATGTATATATATATATATATG-A	chr15	72209429	ATATATATATATGTATATATATATATATATG	A	5690	VQSRTrancheINDEL99.00to99.50	0.17039	nfe	0.00149199999999999	0	0	0.17039
chr15-072209429-ATATATATATATGTATATATATATATATATG-CTATATATATATGTATATATATATATATATG	chr15	72209429	ATATATATATATGTATATATATATATATATG	CTATATATATATGTATATATATATATATATG	5690	VQSRTrancheINDEL99.00to99.50	0	none	9e-6	0	0	9e-6
chr15-072209430-TA-*	chr15	72209430	TA	*	140.97	PASS	0	none	0.098045	0	0	0.098045
chr15-072209430-TA-T	chr15	72209430	TA	T	140.97	PASS	0	none	3.6999999999999985e-5	0	0	3.6999999999999985e-5
chr15-072209431-ATATATATATGTATATATATATATATATG-*	chr15	72209431	ATATATATATGTATATATATATATATATG	*	6257	VQSRTrancheINDEL97.00to99.00	0	none	0.09812	0	0	0.09812
chr15-072209431-ATATATATATGTATATATATATATATATG-A	chr15	72209431	ATATATATATGTATATATATATATATATG	A	6257	VQSRTrancheINDEL97.00to99.00	0.38984	sas	0.00178599999999999	0	0	0.38984
chr15-072209431-ATATATATATGTATATATATATATATATG-GTATATATATGTATATATATATATATATG	chr15	72209431	ATATATATATGTATATATATATATATATG	GTATATATATGTATATATATATATATATG	6257	VQSRTrancheINDEL97.00to99.00	0	none	2.2000000000000003e-5	0	0	2.2000000000000003e-5
chr15-072209432-TATATATATGTATATATATATATATATGTATG-*	chr15	72209432	TATATATATGTATATATATATATATATGTATG	*	113.97	VQSRTrancheINDEL97.00to99.00	0	none	0.10013200000000004	0	0	0.10013200000000004
chr15-072209432-TATATATATGTATATATATATATATATGTATG-T	chr15	72209432	TATATATATGTATATATATATATATATGTATG	T	113.97	VQSRTrancheINDEL97.00to99.00	0	none	9e-6	0	0	9e-6
chr15-072209433-ATATATATGTATATATATATATATATG-*	chr15	72209433	ATATATATGTATATATATATATATATG	*	11363.97	PASS	0	none	0.10020600000000002	0	0	0.10020600000000002
chr15-072209433-ATATATATGTATATATATATATATATG-A	chr15	72209433	ATATATATGTATATATATATATATATG	A	11363.97	PASS	0.43377	sas	0.002881	0	0	0.43377
chr15-072209433-ATATATATGTATATATATATATATATG-AACTATATATGTATATATATATATATATG	chr15	72209433	ATATATATGTATATATATATATATATG	AACTATATATGTATATATATATATATATG	11363.97	PASS	0	none	0	0	0	1e-6
chr15-072209435-ATATATGTATATATATATATATATG-*	chr15	72209435	ATATATGTATATATATATATATATG	*	839.97	PASS	0	none	0.103503	0	0	0.103503
chr15-072209435-ATATATGTATATATATATATATATG-A	chr15	72209435	ATATATGTATATATATATATATATG	A	839.97	PASS	0.0021932	nfe	5.620000000000005e-4	0	0	0.0021932
chr15-072209436-TA-*	chr15	72209436	TA	*	361.97	PASS	0	none	0.10427400000000002	0	0	0.10427400000000002
chr15-072209436-TA-T	chr15	72209436	TA	T	361.97	PASS	0	none	0	0	0	1e-6
chr15-072209437-ATATGTATATATATATATATATGTATG-*	chr15	72209437	ATATGTATATATATATATATATGTATG	*	72526.97	VQSRTrancheINDEL97.00to99.00	0	none	0.10430100000000002	0	0	0.10430100000000002
chr15-072209437-ATATGTATATATATATATATATGTATG-A	chr15	72209437	ATATGTATATATATATATATATGTATG	A	72526.97	VQSRTrancheINDEL97.00to99.00	0	none	2.2000000000000003e-5	0	0	2.2000000000000003e-5
chr15-072209437-ATATGTATATATATATATATATGTATG-ATATG	chr15	72209437	ATATGTATATATATATATATATGTATG	ATATG	72526.97	VQSRTrancheINDEL97.00to99.00	0	none	0.01283799999999999	0	0	0.01283799999999999
chr15-072209439-ATGTATATATATATATATATG-*	chr15	72209439	ATGTATATATATATATATATG	*	3571	VQSRTrancheINDEL97.00to99.00	0	none	0.11800900000000002	0	0	0.11800900000000002
chr15-072209439-ATGTATATATATATATATATG-A	chr15	72209439	ATGTATATATATATATATATG	A	3571	VQSRTrancheINDEL97.00to99.00	0	none	8.9e-5	0	0	8.9e-5
chr15-072209439-ATGTATATATATATATATATG-ATATATATATATATATATG	chr15	72209439	ATGTATATATATATATATATG	ATATATATATATATATATG	3571	VQSRTrancheINDEL97.00to99.00	0	none	1.6699999999999994e-4	0	0	1.6699999999999994e-4
chr15-072209439-ATGTATATATATATATATATG-CTGTATATATATATATATATG	chr15	72209439	ATGTATATATATATATATATG	CTGTATATATATATATATATG	3571	VQSRTrancheINDEL97.00to99.00	0	none	0	0	0	1e-6
chr15-072209439-ATGTATATATATATATATATG-GTGTATATATATATATATATG	chr15	72209439	ATGTATATATATATATATATG	GTGTATATATATATATATATG	3571	VQSRTrancheINDEL97.00to99.00	0	none	0	0	0	1e-6
chr15-072209441-GTATATATATATATATATGTAT-*	chr15	72209441	GTATATATATATATATATGTAT	*	4064	VQSRTrancheINDEL95.00to96.00	0	none	0.118417	0	0	0.118417
chr15-072209441-GTATATATATATATATATGTAT-ATATATATATATATATATGTAT	chr15	72209441	GTATATATATATATATATGTAT	ATATATATATATATATATGTAT	4064	VQSRTrancheINDEL95.00to96.00	0	none	0.002631	0	0	0.002631
chr15-072209441-GTATATATATATATATATGTAT-G	chr15	72209441	GTATATATATATATATATGTAT	G	4064	VQSRTrancheINDEL95.00to96.00	0	none	0	0	0	1e-6
chr15-072209441-GTATATATATATATATATGTAT-GAT	chr15	72209441	GTATATATATATATATATGTAT	GAT	4064	VQSRTrancheINDEL95.00to96.00	0	none	0	0	0	1e-6
chr15-072209441-GTATATATATATATATATGTAT-GT	chr15	72209441	GTATATATATATATATATGTAT	GT	4064	VQSRTrancheINDEL95.00to96.00	0	none	0	0	0	1e-6
chr15-072209442-T-*	chr15	72209442	T	*	747	PASS	0	none	0.117894	0	0	0.117894
chr15-072209442-T-A	chr15	72209442	T	A	747	PASS	0	none	0	0	0	1e-6
chr15-072209442-T-G	chr15	72209442	T	G	747	PASS	0	none	2.2000000000000003e-5	0	0	2.2000000000000003e-5
chr15-072209443-ATATATATATATATATG-*	chr15	72209443	ATATATATATATATATG	*	1799	VQSRTrancheINDEL97.00to99.00	0	none	0.117766	0	0	0.117766
chr15-072209443-ATATATATATATATATG-A	chr15	72209443	ATATATATATATATATG	A	1799	VQSRTrancheINDEL97.00to99.00	0	none	8.9e-5	0	0	8.9e-5
chr15-072209443-ATATATATATATATATG-GTATATATATATATATG	chr15	72209443	ATATATATATATATATG	GTATATATATATATATG	1799	VQSRTrancheINDEL97.00to99.00	0	none	5.2999999999999994e-5	0	0	5.2999999999999994e-5
chr15-072209443-ATATATATATATATATG-TTATATATATATATATG	chr15	72209443	ATATATATATATATATG	TTATATATATATATATG	1799	VQSRTrancheINDEL97.00to99.00	0	none	9e-6	0	0	9e-6
chr15-072209444-T-*	chr15	72209444	T	*	301	PASS	0	none	0.117974	0	0	0.117974
chr15-072209444-T-A	chr15	72209444	T	A	301	PASS	0	none	0	0	0	1e-6
chr15-072209445-ATATATATATATATGTATGTATG-*	chr15	72209445	ATATATATATATATGTATGTATG	*	1694	PASS	0	none	0.11799500000000002	0	0	0.11799500000000002
chr15-072209445-ATATATATATATATGTATGTATG-A	chr15	72209445	ATATATATATATATGTATGTATG	A	1694	PASS	5.5638e-4	nfe	9e-6	0	0	5.5638e-4
chr15-072209445-ATATATATATATATGTATGTATG-AAAAGCCTCTCTATATATATATATGTATGTATG	chr15	72209445	ATATATATATATATGTATGTATG	AAAAGCCTCTCTATATATATATATGTATGTATG	1694	PASS	0	none	0	0	0	1e-6
chr15-072209445-ATATATATATATATGTATGTATG-GTATATATATATATGTATGTATG	chr15	72209445	ATATATATATATATGTATGTATG	GTATATATATATATGTATGTATG	1694	PASS	0	none	1.87e-4	0	0	1.87e-4
chr15-072209445-ATATATATATATATGTATGTATG-TTATATATATATATGTATGTATG	chr15	72209445	ATATATATATATATGTATGTATG	TTATATATATATATGTATGTATG	1694	PASS	0	none	9e-6	0	0	9e-6
chr15-072209447-ATATATATATATGTATGTATGTT-*	chr15	72209447	ATATATATATATGTATGTATGTT	*	225.97	VQSRTrancheINDEL97.00to99.00	0	none	0.11800800000000002	0	0	0.11800800000000002
chr15-072209447-ATATATATATATGTATGTATGTT-A	chr15	72209447	ATATATATATATGTATGTATGTT	A	225.97	VQSRTrancheINDEL97.00to99.00	0	none	0	0	0	1e-6
chr15-072209447-ATATATATATATGTATGTATGTT-ATATGTATGTT	chr15	72209447	ATATATATATATGTATGTATGTT	ATATGTATGTT	225.97	VQSRTrancheINDEL97.00to99.00	0	none	0	0	0	1e-6
chr15-072209448-T-*	chr15	72209448	T	*	361.97	PASS	0	none	0.118082	0	0	0.118082
chr15-072209448-T-TGAGG	chr15	72209448	T	TGAGG	361.97	PASS	0	none	0	0	0	1e-6
chr15-072209451-A-*	chr15	72209451	A	*	361.97	PASS	0	none	0.11813500000000002	0	0	0.11813500000000002
chr15-072209451-A-AAAAGAGT	chr15	72209451	A	AAAAGAGT	361.97	PASS	0	none	0	0	0	1e-6
chr15-072209456-T-*	chr15	72209456	T	*	371	PASS	0	none	0.11813500000000002	0	0	0.11813500000000002
chr15-072209456-T-A	chr15	72209456	T	A	371	PASS	0	none	0	0	0	1e-6
chr15-072209457-ATGT-*	chr15	72209457	ATGT	*	684.97	VQSRTrancheINDEL95.00to96.00	0	none	0.11813500000000002	0	0	0.11813500000000002
chr15-072209457-ATGT-A	chr15	72209457	ATGT	A	684.97	VQSRTrancheINDEL95.00to96.00	0	none	0	0	0	1e-6
chr15-072209457-ATGT-AT	chr15	72209457	ATGT	AT	684.97	VQSRTrancheINDEL95.00to96.00	0	none	9e-6	0	0	9e-6
chr15-072209459-G-*	chr15	72209459	G	*	4256852	PASS	0	none	0.11818900000000002	0	0	0.11818900000000002
chr15-072209459-G-A	chr15	72209459	G	A	4256852	PASS	0.99167	nfe	0.5054150000000005	0	0	0.99167
chr15-072209459-G-C	chr15	72209459	G	C	4256852	PASS	0	none	0	0	0	1e-6
chr15-072209481-C-*	chr15	72209481	C	*	213	PASS	0	none	0	0	46	1e-6
chr15-072209481-C-A	chr15	72209481	C	A	213	PASS	2.356e-5	nfe	8.9e-5	0	46	8.9e-5
chr15-072209481-C-T	chr15	72209481	C	T	213	PASS	1.99e-6	nfe	0	0	46	1.99e-6
chr15-072209774-T-C	chr15	72209774	T	C	167968	PASS	0.0040248	nfe	0.00229	1	134	0.0040248
chr15-072209800-G-A	chr15	72209800	G	A	4072110	PASS	0.079554	nfe	0.06512300000000001	15	134	0.079554
chr15-072209800-G-C	chr15	72209800	G	C	4072110	PASS	0	none	9e-6	0	134	9e-6
chr15-072210131-TAA-*	chr15	72210131	TAA	*	311653	ExcessHet	0	none	8.210000000000003e-4	0	106	8.210000000000003e-4
chr15-072210131-TAA-AAA	chr15	72210131	TAA	AAA	311653	ExcessHet	0	none	2.5100000000000014e-4	0	106	2.5100000000000014e-4
chr15-072210131-TAA-T	chr15	72210131	TAA	T	311653	ExcessHet	1.228e-5	nfe	4.950000000000003e-4	0	106	4.950000000000003e-4
chr15-072210131-TAA-TA	chr15	72210131	TAA	TA	311653	ExcessHet	0	none	0.117463	10	106	0.117463
chr15-072210131-TAA-TAAA	chr15	72210131	TAA	TAAA	311653	ExcessHet	0	none	0.01534199999999999	1	106	0.01534199999999999
chr15-072210131-TAA-TAAAA	chr15	72210131	TAA	TAAAA	311653	ExcessHet	0	none	3.6999999999999985e-5	0	106	3.6999999999999985e-5
chr15-072210131-TAA-TAAAAAAAA	chr15	72210131	TAA	TAAAAAAAA	311653	ExcessHet	0	none	3.6999999999999985e-5	0	106	3.6999999999999985e-5
chr15-072210131-TAA-TAAAAAAAAA	chr15	72210131	TAA	TAAAAAAAAA	311653	ExcessHet	0	none	8.9e-5	0	106	8.9e-5
chr15-072210131-TAA-TAAAAAAAAAA	chr15	72210131	TAA	TAAAAAAAAAA	311653	ExcessHet	0	none	0	0	106	1e-6
chr15-072210403-C-T	chr15	72210403	C	T	5628	PASS	1.0107e-4	nfe	2.2000000000000003e-5	1	134	1.0107e-4
chr15-072210536-T-G	chr15	72210536	T	G	389	PASS	2.93e-5	nfe	0	1	134	2.93e-5
chr15-072217306-CAG-C	chr15	72217306	CAG	C	849120.97	PASS	6.3879e-4	mid	8.9e-5	0	134	6.3879e-4
chr15-072217306-CAG-CAAG	chr15	72217306	CAG	CAAG	849120.97	PASS	0	none	0.041931	5	134	0.041931
chr15-072219074-G-A	chr15	72219074	G	A	425950	PASS	0.026545	eas	0.01346199999999999	2	134	0.026545
chr15-072221034-A-T	chr15	72221034	A	T	10161	PASS	0.0010806	nfe	4.500000000000005e-4	1	134	0.0010806
chr15-072221271-T-A	chr15	72221271	T	A	147151	PASS	0.01156	nfe	0.007094	1	134	0.01156
chr15-072241427-CAG-C	chr15	72241427	CAG	C	514288.97	PASS	0.032477	afr	0.00820999999999999	1	134	0.032477
chr15-072243169-C-T	chr15	72243169	C	T	17705	PASS	0.0060973	amr	0.005602	0	0	0.0060973
chr15-072243397-C-T	chr15	72243397	C	T	116395	PASS	0.17768	nfe	0.08146300000000001	0	0	0.17768
chr15-072249939-G-A	chr15	72249939	G	A	120498	PASS	0.023656	afr	0.007327	1	132	0.023656
chr15-072249984-C-T	chr15	72249984	C	T	50827	PASS	0.070458	amr	0.002565	1	134	0.070458
chr15-072250253-ATG-A	chr15	72250253	ATG	A	12409.97	PASS	0.0014134	nfe	0.002264	0	124	0.002264
chr15-072250253-ATG-ATGTG	chr15	72250253	ATG	ATGTG	12409.97	PASS	0	none	2.2000000000000003e-5	0	124	2.2000000000000003e-5
chr15-072250254-T-*	chr15	72250254	T	*	356	PASS	0	none	0.002263	0	112	0.002263
chr15-072250254-T-C	chr15	72250254	T	C	356	PASS	5.3859e-4	sas	0	0	112	5.3859e-4
chr15-072250306-C-T	chr15	72250306	C	T	62321	PASS	0.011331	nfe	0.00833699999999999	1	122	0.011331
chr15-072250717-T-C	chr15	72250717	T	C	667258	PASS	0.20494	eas	0.04059900000000002	3	134	0.20494
chr15-072250743-G-A	chr15	72250743	G	A	3797917	PASS	0.39285	eas	0.224237	31	134	0.39285
chr15-072250803-G-C	chr15	72250803	G	C	20566	PASS	0.0295	amr	0.015741	3	56	0.0295
chr15-072250809-T-*	chr15	72250809	T	*	68020	ExcessHet	0	none	2.2000000000000003e-5	0	62	2.2000000000000003e-5
chr15-072250809-T-A	chr15	72250809	T	A	68020	ExcessHet	0.083226	eas	0.033345	11	62	0.083226
chr15-072250809-T-C	chr15	72250809	T	C	68020	ExcessHet	0.02074	amr	0.004305	1	62	0.02074
chr15-072250809-T-G	chr15	72250809	T	G	68020	ExcessHet	1.4069e-4	nfe	9e-6	0	62	1.4069e-4
chr15-072250822-T-*	chr15	72250822	T	*	57482	ExcessHet	0	none	3.150000000000005e-4	0	48	3.150000000000005e-4
chr15-072250822-T-A	chr15	72250822	T	A	57482	ExcessHet	0.060061	eas	0.027449	13	48	0.060061
chr15-072250822-T-G	chr15	72250822	T	G	57482	ExcessHet	0	none	3.6999999999999985e-5	0	48	3.6999999999999985e-5
chr15-072250834-A-C	chr15	72250834	A	C	1106	VQSRTrancheSNP99.70to99.80	6.34e-5	nfe	8.440000000000002e-4	0	72	8.440000000000002e-4
chr15-072250835-G-A	chr15	72250835	G	A	2631	PASS	1.52e-6	nfe	0	0	78	1.52e-6
chr15-072250835-G-C	chr15	72250835	G	C	2631	PASS	3.0816e-4	nfe	0.00149499999999999	0	78	0.00149499999999999
chr15-072250838-T-A	chr15	72250838	T	A	6565	PASS	0.001583	afr	0.003517	1	56	0.003517
chr15-072250838-T-C	chr15	72250838	T	C	6565	PASS	2.29e-6	nfe	9e-6	0	56	9e-6
chr15-072250845-T-A	chr15	72250845	T	A	3062	PASS	3.5765e-4	eas	0.00161699999999999	1	58	0.00161699999999999
chr15-072251315-T-C	chr15	72251315	T	C	20906501	PASS	0.99777	nfe	0.9817320000000008	134	134	0.99777
chr15-072251501-GAAA-*	chr15	72251501	GAAA	*	3085624	PASS	0	none	0.003897	0	50	0.003897
chr15-072251501-GAAA-AAAA	chr15	72251501	GAAA	AAAA	3085624	PASS	0	none	7.960000000000004e-4	0	50	7.960000000000004e-4
chr15-072251501-GAAA-G	chr15	72251501	GAAA	G	3085624	PASS	1.6781e-4	nfe	2.2899999999999996e-4	0	50	2.2899999999999996e-4
chr15-072251501-GAAA-GA	chr15	72251501	GAAA	GA	3085624	PASS	0	none	0.021979	5	50	0.021979
chr15-072251501-GAAA-GAA	chr15	72251501	GAAA	GAA	3085624	PASS	0	none	0.6563160000000002	38	50	0.6563160000000002
chr15-072251501-GAAA-GAAAA	chr15	72251501	GAAA	GAAAA	3085624	PASS	0	none	0.00186199999999999	0	50	0.00186199999999999
chr15-072251501-GAAA-GAAAAA	chr15	72251501	GAAA	GAAAAA	3085624	PASS	0	none	2.2000000000000003e-5	0	50	2.2000000000000003e-5
chr15-072251501-GAAA-TAAA	chr15	72251501	GAAA	TAAA	3085624	PASS	0	none	1.47e-4	0	50	1.47e-4
chr15-072253383-C-T	chr15	72253383	C	T	222884	PASS	0.02109	nfe	0.01293699999999999	3	134	0.02109
chr15-072253516-T-C	chr15	72253516	T	C	859175	PASS	0.1963	eas	0.030115	3	134	0.1963
chr15-072253521-A-G	chr15	72253521	A	G	474	PASS	3.351e-5	eas	0	1	134	3.351e-5
chr15-072253535-T-C	chr15	72253535	T	C	31328171	PASS	0.99839	nfe	0.9910000000000004	134	134	0.99839
chr15-072253692-GA-G	chr15	72253692	GA	G	160772.97	PASS	0.020906	afr	0.007351	0	124	0.020906
chr15-072254149-G-A	chr15	72254149	G	A	244492	PASS	0.033823	afr	0.020965	3	76	0.033823
chr15-072254334-TAA-*	chr15	72254334	TAA	*	128075	ExcessHet	0	none	0	0	104	1e-6
chr15-072254334-TAA-AAA	chr15	72254334	TAA	AAA	128075	ExcessHet	0	none	2.2999999999999995e-4	0	104	2.2999999999999995e-4
chr15-072254334-TAA-T	chr15	72254334	TAA	T	128075	ExcessHet	2.95e-6	nfe	2.09e-4	0	104	2.09e-4
chr15-072254334-TAA-TA	chr15	72254334	TAA	TA	128075	ExcessHet	0	none	0.089198	4	104	0.089198
chr15-072254334-TAA-TAAA	chr15	72254334	TAA	TAAA	128075	ExcessHet	0	none	0.021932	2	104	0.021932
chr15-072254334-TAA-TAAAA	chr15	72254334	TAA	TAAAA	128075	ExcessHet	0	none	2.2000000000000003e-5	0	104	2.2000000000000003e-5
chr15-072254352-C-A	chr15	72254352	C	A	366983	PASS	0.086804	afr	0.02520700000000001	2	134	0.086804
chr15-072254424-A-G	chr15	72254424	A	G	24691370	PASS	0.99831	nfe	0.9863390000000002	134	134	0.99831
chr15-072254573-G-A	chr15	72254573	G	A	353521	PASS	0.026313	nfe	0.0187	4	134	0.026313
chr15-072256424-T-A	chr15	72256424	T	A	2637549	PASS	0	none	0	0	134	1e-6
chr15-072256424-T-C	chr15	72256424	T	C	2637549	PASS	0.39186	eas	0.246143	33	134	0.39186
chr15-072257205-CCATT-C	chr15	72257205	CCATT	C	120693.97	PASS	0.013123	nfe	0.007456	3	130	0.013123
chr15-072257330-C-T	chr15	72257330	C	T	16835	PASS	0.0016201	mid	6.340000000000003e-4	1	134	0.0016201
chr15-072257447-G-A	chr15	72257447	G	A	796	PASS	2.3016e-4	nfe	0	1	134	2.3016e-4
chr15-072260665-T-C	chr15	72260665	T	C	832	PASS	8.4e-7	nfe	0	1	134	1e-6
chr15-072261410-T-A	chr15	72261410	T	A	545704	PASS	0	none	0	0	134	1e-6
chr15-072261410-T-C	chr15	72261410	T	C	545704	PASS	0.089641	afr	0.04302400000000001	6	134	0.089641
chr15-072261762-G-A	chr15	72261762	G	A	334348	PASS	0.026706	nfe	0.018727	4	134	0.026706
chr15-072264405-T-C	chr15	72264405	T	C	1764989	PASS	0.36481	eas	0.19754700000000003	27	130	0.36481
chr15-072264458-G-*	chr15	72264458	G	*	10276473	PASS	0	none	9e-6	0	134	9e-6
chr15-072264458-G-A	chr15	72264458	G	A	10276473	PASS	0.99701	nfe	0.9764750000000004	134	134	0.99701
chr15-072264506-T-A	chr15	72264506	T	A	2890568	PASS	0.37419	eas	0.20395800000000003	28	134	0.37419
chr15-072265614-T-C	chr15	72265614	T	C	24428180	PASS	0.99703	nfe	0.9860140000000002	134	134	0.99703
chr15-072265757-G-T	chr15	72265757	G	T	436919	PASS	0.086014	afr	0.02496800000000002	2	134	0.086014
chr15-072265935-G-A	chr15	72265935	G	A	3014	PASS	3.257e-5	nfe	0	1	134	3.257e-5
chr15-072265935-G-C	chr15	72265935	G	C	3014	PASS	2.003e-5	eas	9e-6	0	134	2.003e-5
chr15-072266719-G-A	chr15	72266719	G	A	2772134	PASS	0.37484	eas	0.10817300000000002	10	134	0.37484
chr15-072266873-A-T	chr15	72266873	A	T	153395	PASS	0.02454	afr	0.007379	1	134	0.02454
chr15-072266896-G-A	chr15	72266896	G	A	399684	PASS	0.092989	afr	0.02541900000000001	2	134	0.092989
chr15-072266902-AAC-*	chr15	72266902	AAC	*	4673999.97	PASS	0	none	0	0	134	1e-6
chr15-072266902-AAC-A	chr15	72266902	AAC	A	4673999.97	PASS	0.37118	eas	0.20468600000000003	28	134	0.37118
chr15-072266924-G-GA	chr15	72266924	G	GA	473193.97	PASS	0.085483	afr	0.02536600000000001	2	134	0.085483
chr15-072266928-T-G	chr15	72266928	T	G	475669	PASS	0.087873	afr	0.02536600000000001	2	134	0.087873
chr15-072266985-T-*	chr15	72266985	T	*	8276633	PASS	0	none	0	0	134	1e-6
chr15-072266985-T-G	chr15	72266985	T	G	8276633	PASS	0.72938	nfe	0.6702970000000005	99	134	0.72938
chr15-072267010-T-*	chr15	72267010	T	*	352285	PASS	0	none	0	0	134	1e-6
chr15-072267010-T-C	chr15	72267010	T	C	352285	PASS	0.20435	eas	0.03237400000000001	3	134	0.20435
chr15-072267682-T-C	chr15	72267682	T	C	261777	PASS	0.086269	afr	0.024703	2	134	0.086269
chr15-072267757-CTT-ATT	chr15	72267757	CTT	ATT	272097	ExcessHet	0	none	0	0	100	1e-6
chr15-072267757-CTT-C	chr15	72267757	CTT	C	272097	ExcessHet	3.8428e-4	nfe	8.920000000000005e-4	1	100	8.920000000000005e-4
chr15-072267757-CTT-CT	chr15	72267757	CTT	CT	272097	ExcessHet	0	none	0.04319800000000001	6	100	0.04319800000000001
chr15-072267757-CTT-CTTT	chr15	72267757	CTT	CTTT	272097	ExcessHet	0	none	0.10818100000000004	19	100	0.10818100000000004
chr15-072267757-CTT-CTTTT	chr15	72267757	CTT	CTTTT	272097	ExcessHet	0	none	0.003496	1	100	0.003496
chr15-072267757-CTT-CTTTTT	chr15	72267757	CTT	CTTTTT	272097	ExcessHet	0	none	1.27e-4	0	100	1.27e-4
chr15-072267757-CTT-TTT	chr15	72267757	CTT	TTT	272097	ExcessHet	0	none	9e-6	0	100	9e-6
chr15-072267782-G-A	chr15	72267782	G	A	504	PASS	9.224e-5	nfe	5.2999999999999994e-5	0	90	9.224e-5
chr15-072288796-T-C	chr15	72288796	T	C	1080	VQSRTrancheSNP99.70to99.80	4.829e-5	nfe	0	1	134	4.829e-5
chr15-072289320-C-G	chr15	72289320	C	G	794654	PASS	0.088907	afr	0.01490699999999998	1	134	0.088907
chr15-072289380-G-A	chr15	72289380	G	A	55851	PASS	1.2136e-4	nfe	7.510000000000005e-4	1	134	7.510000000000005e-4
chr15-072292080-G-A	chr15	72292080	G	A	90	PASS	0	none	0	1	134	1e-6
chr15-072315985-G-A	chr15	72315985	G	A	290927	PASS	0.071175	afr	0.02015200000000002	1	134	0.071175
chr15-072320069-C-*	chr15	72320069	C	*	5517	PASS	0	none	9e-6	0	0	9e-6
chr15-072320069-C-A	chr15	72320069	C	A	5517	PASS	2.0585e-4	nfe	9e-6	0	0	2.0585e-4
chr15-072320069-C-G	chr15	72320069	C	G	5517	PASS	0.0027449	nfe	0.007481	0	0	0.007481
chr15-072320294-CG-AG	chr15	72320294	CG	AG	20439	PASS	0	none	0	0	88	1e-6
chr15-072320294-CG-C	chr15	72320294	CG	C	20439	PASS	3.1924e-4	nfe	0.00139799999999999	0	88	0.00139799999999999
chr15-072320294-CG-CGG	chr15	72320294	CG	CGG	20439	PASS	0	none	0.005281	1	88	0.005281
chr15-072320294-CG-CGGG	chr15	72320294	CG	CGGG	20439	PASS	0	none	9e-6	0	88	9e-6
chr15-072320294-CG-CGGGG	chr15	72320294	CG	CGGGG	20439	PASS	0	none	0	0	88	1e-6
chr15-072320294-CG-CGGGGGGGG	chr15	72320294	CG	CGGGGGGGG	20439	PASS	0	none	3.600000000000004e-4	0	88	3.600000000000004e-4
chr15-072320294-CG-CGGGGGGGGG	chr15	72320294	CG	CGGGGGGGGG	20439	PASS	0	none	0	0	88	1e-6
chr15-072320294-CG-CGGGGGGGGGG	chr15	72320294	CG	CGGGGGGGGGG	20439	PASS	0	none	2.2000000000000003e-5	0	88	2.2000000000000003e-5
chr15-072320294-CG-GG	chr15	72320294	CG	GG	20439	PASS	0	none	0.002237	0	88	0.002237
chr15-072320294-CG-TG	chr15	72320294	CG	TG	20439	PASS	0	none	9e-6	0	88	9e-6
chr15-072320469-TCCC-T	chr15	72320469	TCCC	T	104379.97	PASS	0.052332	afr	0.00865199999999998	1	134	0.052332
chr15-072320470-C-*	chr15	72320470	C	*	385	PASS	0	none	0.00865199999999998	1	134	0.00865199999999998
chr15-072320470-C-A	chr15	72320470	C	A	385	PASS	0	none	0	0	134	1e-6
chr15-072320471-C-*	chr15	72320471	C	*	1197	PASS	0	none	0.00865199999999998	1	134	0.00865199999999998
chr15-072320471-C-T	chr15	72320471	C	T	1197	PASS	8.804e-5	sas	5.2999999999999994e-5	0	134	8.804e-5
chr15-072340841-TCA-T	chr15	72340841	TCA	T	18515.97	PASS	0	none	9e-6	0	0	9e-6
chr15-072340841-TCA-TCACA	chr15	72340841	TCA	TCACA	18515.97	PASS	0	none	6.999999999999998e-5	0	0	6.999999999999998e-5
chr15-072340841-TCA-TCACACA	chr15	72340841	TCA	TCACACA	18515.97	PASS	0	none	3.6999999999999985e-5	0	0	3.6999999999999985e-5
chr15-072340841-TCA-TCACACACA	chr15	72340841	TCA	TCACACACA	18515.97	PASS	0	none	1.87e-4	0	0	1.87e-4
chr15-072340841-TCA-TCACACACACA	chr15	72340841	TCA	TCACACACACA	18515.97	PASS	0	none	8.180000000000003e-4	0	0	8.180000000000003e-4
chr15-072340841-TCA-TCACACACACACA	chr15	72340841	TCA	TCACACACACACA	18515.97	PASS	0	none	0.002207	0	0	0.002207
chr15-072340841-TCA-TCACACACACACACA	chr15	72340841	TCA	TCACACACACACACA	18515.97	PASS	0	none	0.003613	0	0	0.003613
chr15-072340841-TCA-TCACACACACACACACA	chr15	72340841	TCA	TCACACACACACACACA	18515.97	PASS	0	none	9.130000000000004e-4	0	0	9.130000000000004e-4
chr15-072340841-TCA-TCACACACACACACACACA	chr15	72340841	TCA	TCACACACACACACACACA	18515.97	PASS	0	none	5.850000000000005e-4	0	0	5.850000000000005e-4
chr15-072340841-TCA-TCACACACACACACACACACA	chr15	72340841	TCA	TCACACACACACACACACACA	18515.97	PASS	0	none	1.47e-4	0	0	1.47e-4
chr15-072340841-TCA-TCACACACACACACACACACACA	chr15	72340841	TCA	TCACACACACACACACACACACA	18515.97	PASS	0	none	3.6999999999999985e-5	0	0	3.6999999999999985e-5
chr15-072340841-TCA-TCACACACACACACACACACACACA	chr15	72340841	TCA	TCACACACACACACACACACACACA	18515.97	PASS	0	none	5.2999999999999994e-5	0	0	5.2999999999999994e-5
chr15-072340841-TCA-TCACACACACACACACACACACACACA	chr15	72340841	TCA	TCACACACACACACACACACACACACA	18515.97	PASS	0	none	0	0	0	1e-6
chr15-072340841-TCA-TCACACACACACACACACACACACACACA	chr15	72340841	TCA	TCACACACACACACACACACACACACACA	18515.97	PASS	0	none	3.6999999999999985e-5	0	0	3.6999999999999985e-5
chr15-072343003-C-T	chr15	72343003	C	T	71646	PASS	0.50607	nfe	0.05183000000000001	0	0	0.50607
chr15-072343488-A-C	chr15	72343488	A	C	615861	PASS	0.89406	nfe	0.2771429999999996	0	0	0.89406
chr15-072343502-C-A	chr15	72343502	C	A	11841	PASS	0	none	2.2000000000000003e-5	0	0	2.2000000000000003e-5
chr15-072343502-C-T	chr15	72343502	C	T	11841	PASS	0.019449	nfe	0.004095	0	0	0.019449
chr15-072343542-T-C	chr15	72343542	T	C	93	PASS	0	none	9e-6	0	0	9e-6
chr15-072343542-T-G	chr15	72343542	T	G	93	PASS	0	none	1.0699999999999996e-4	0	0	1.0699999999999996e-4
chr15-072343562-C-T	chr15	72343562	C	T	1487568	PASS	0.91083	nfe	0.4707529999999995	0	0	0.91083
chr15-072343856-CTT-C	chr15	72343856	CTT	C	118210.97	ExcessHet	1.364e-5	nfe	8.9e-5	0	114	8.9e-5
chr15-072343856-CTT-CT	chr15	72343856	CTT	CT	118210.97	ExcessHet	0	none	0.082735	6	114	0.082735
chr15-072343856-CTT-CTTT	chr15	72343856	CTT	CTTT	118210.97	ExcessHet	0	none	0.00924499999999998	0	114	0.00924499999999998
chr15-072345258-C-T	chr15	72345258	C	T	1687312	PASS	0.22806	eas	0.08436200000000002	7	134	0.22806
chr15-072345272-ATT-*	chr15	72345272	ATT	*	81225	ExcessHet	0	none	0	0	116	1e-6
chr15-072345272-ATT-A	chr15	72345272	ATT	A	81225	ExcessHet	1.21e-6	nfe	5.2999999999999994e-5	0	116	5.2999999999999994e-5
chr15-072345272-ATT-AT	chr15	72345272	ATT	AT	81225	ExcessHet	0	none	0.01196199999999999	1	116	0.01196199999999999
chr15-072345272-ATT-ATTT	chr15	72345272	ATT	ATTT	81225	ExcessHet	0	none	0.05522500000000001	5	116	0.05522500000000001
chr15-072345272-ATT-ATTTT	chr15	72345272	ATT	ATTTT	81225	ExcessHet	0	none	1.47e-4	0	116	1.47e-4
chr15-072345272-ATT-TTT	chr15	72345272	ATT	TTT	81225	ExcessHet	0	none	2.2000000000000003e-5	0	116	2.2000000000000003e-5
chr15-072345416-C-T	chr15	72345416	C	T	3779	PASS	0.0016167	amr	9e-6	1	134	0.0016167
chr15-072345434-C-T	chr15	72345434	C	T	879	PASS	2.913e-5	nfe	0	1	134	2.913e-5
chr15-072345454-T-C	chr15	72345454	T	C	90818473	PASS	0.99724	nfe	0.951653	133	134	0.99724
chr15-072345619-C-T	chr15	72345619	C	T	3938624	PASS	0.2546	afr	0.090559	7	134	0.2546
chr15-072345787-T-C	chr15	72345787	T	C	21899645	PASS	0.99507	nfe	0.9398230000000002	125	126	0.99507
chr15-072346050-T-C	chr15	72346050	T	C	157909	PASS	0.048234	afr	0.007586	1	134	0.048234
chr15-072346371-C-T	chr15	72346371	C	T	3069940	PASS	0.14227	eas	0.05560000000000001	5	134	0.14227
chr15-072346551-T-C	chr15	72346551	T	C	72376091	PASS	0.99714	nfe	0.95149	133	134	0.99714
chr15-072346864-C-CCTCAGGACAGAGGCCAAGGAATCCAGGGCCCTAAGAGGCCT	chr15	72346864	C	CCTCAGGACAGAGGCCAAGGAATCCAGGGCCCTAAGAGGCCT	119820	PASS	0	none	0	0	134	1e-6
chr15-072346864-C-T	chr15	72346864	C	T	119820	PASS	0.078888	amr	0.005957	1	134	0.078888
chr15-072347801-G-C	chr15	72347801	G	C	1183348	PASS	0.17781	afr	0.02314100000000001	1	134	0.17781
chr15-072347852-G-T	chr15	72347852	G	T	4124478	PASS	0.25826	afr	0.091015	7	134	0.25826
chr15-072347885-T-A	chr15	72347885	T	A	3732486	PASS	0.25174	afr	0.090988	7	134	0.25174
chr15-072348222-C-T	chr15	72348222	C	T	1202048	PASS	0.14761	eas	0.04486500000000001	5	134	0.14761
chr15-072348953-C-T	chr15	72348953	C	T	22184	PASS	8.8082e-4	nfe	4.500000000000005e-4	2	132	8.8082e-4
chr15-072349011-C-T	chr15	72349011	C	T	841170	PASS	0.17942	afr	0.026956	1	134	0.17942
chr15-072349307-C-A	chr15	72349307	C	A	939137	PASS	0.17671	afr	0.023088	1	134	0.17671
chr15-072350564-C-T	chr15	72350564	C	T	316021	PASS	0.0056192	nfe	0.004851	1	134	0.0056192
chr15-072350944-G-A	chr15	72350944	G	A	544936	PASS	1.12e-6	nfe	9e-6	0	134	9e-6
chr15-072350944-G-T	chr15	72350944	G	T	544936	PASS	0.084572	eas	0.01638000000000001	1	134	0.084572
chr15-072350962-G-A	chr15	72350962	G	A	409	PASS	7.65e-5	nfe	0	1	134	7.65e-5
chr15-072351103-A-C	chr15	72351103	A	C	1003280	PASS	0.045458	sas	0.019651	3	134	0.045458
chr15-072351810-CTTTTTTTTTT-*	chr15	72351810	CTTTTTTTTTT	*	211718	VQSRTrancheINDEL97.00to99.00	0	none	2.2000000000000003e-5	0	0	2.2000000000000003e-5
chr15-072351810-CTTTTTTTTTT-C	chr15	72351810	CTTTTTTTTTT	C	211718	VQSRTrancheINDEL97.00to99.00	0	none	0	0	0	1e-6
chr15-072351810-CTTTTTTTTTT-CT	chr15	72351810	CTTTTTTTTTT	CT	211718	VQSRTrancheINDEL97.00to99.00	0	none	9e-6	0	0	9e-6
chr15-072351810-CTTTTTTTTTT-CTT	chr15	72351810	CTTTTTTTTTT	CTT	211718	VQSRTrancheINDEL97.00to99.00	0	none	1.6699999999999994e-4	0	0	1.6699999999999994e-4
chr15-072351810-CTTTTTTTTTT-CTTT	chr15	72351810	CTTTTTTTTTT	CTTT	211718	VQSRTrancheINDEL97.00to99.00	0	none	3.3700000000000044e-4	0	0	3.3700000000000044e-4
chr15-072351810-CTTTTTTTTTT-CTTTT	chr15	72351810	CTTTTTTTTTT	CTTTT	211718	VQSRTrancheINDEL97.00to99.00	0	none	0.00124899999999999	0	0	0.00124899999999999
chr15-072351810-CTTTTTTTTTT-CTTTTT	chr15	72351810	CTTTTTTTTTT	CTTTTT	211718	VQSRTrancheINDEL97.00to99.00	0	none	0.004706	0	0	0.004706
chr15-072351810-CTTTTTTTTTT-CTTTTTT	chr15	72351810	CTTTTTTTTTT	CTTTTTT	211718	VQSRTrancheINDEL97.00to99.00	0	none	0.01223699999999998	0	0	0.01223699999999998
chr15-072351810-CTTTTTTTTTT-CTTTTTTT	chr15	72351810	CTTTTTTTTTT	CTTTTTTT	211718	VQSRTrancheINDEL97.00to99.00	0	none	0.02892100000000002	0	0	0.02892100000000002
chr15-072351810-CTTTTTTTTTT-CTTTTTTTT	chr15	72351810	CTTTTTTTTTT	CTTTTTTTT	211718	VQSRTrancheINDEL97.00to99.00	0	none	0.04026500000000002	0	0	0.04026500000000002
chr15-072351810-CTTTTTTTTTT-CTTTTTTTTT	chr15	72351810	CTTTTTTTTTT	CTTTTTTTTT	211718	VQSRTrancheINDEL97.00to99.00	0	none	0.007456	0	0	0.007456
chr15-072351810-CTTTTTTTTTT-CTTTTTTTTTTT	chr15	72351810	CTTTTTTTTTT	CTTTTTTTTTTT	211718	VQSRTrancheINDEL97.00to99.00	0	none	8.9e-5	0	0	8.9e-5
chr15-072351810-CTTTTTTTTTT-CTTTTTTTTTTTTTTTT	chr15	72351810	CTTTTTTTTTT	CTTTTTTTTTTTTTTTT	211718	VQSRTrancheINDEL97.00to99.00	0	none	9e-6	0	0	9e-6
chr15-072351810-CTTTTTTTTTT-TTTTTTTTTTT	chr15	72351810	CTTTTTTTTTT	TTTTTTTTTTT	211718	VQSRTrancheINDEL97.00to99.00	0	none	6.999999999999998e-5	0	0	6.999999999999998e-5
chr15-072351857-A-G	chr15	72351857	A	G	40970	PASS	0.029085	amr	0.02134300000000001	0	0	0.029085
chr15-072352984-C-CT	chr15	72352984	C	CT	2422.97	VQSRTrancheINDEL95.00to96.00	6.82e-6	nfe	2.2000000000000003e-5	1	124	2.2000000000000003e-5
chr15-072353011-C-T	chr15	72353011	C	T	1463548	PASS	0.14633	eas	0.04504900000000001	5	132	0.14633
chr15-072354088-C-A	chr15	72354088	C	A	338125	PASS	0.20502	afr	0.06217700000000001	0	38	0.20502
chr15-072354088-C-T	chr15	72354088	C	T	338125	PASS	0	none	9e-6	0	38	9e-6
chr15-072354272-A-*	chr15	72354272	A	*	1732339	PASS	0	none	0	0	0	1e-6
chr15-072354272-A-G	chr15	72354272	A	G	1732339	PASS	0.97843	nfe	0.5475770000000006	0	0	0.97843
chr15-072354272-A-T	chr15	72354272	A	T	1732339	PASS	0	none	9e-6	0	0	9e-6
chr15-072355212-C-T	chr15	72355212	C	T	315611	PASS	0.11384	eas	0.031839	0	8	0.11384
chr15-072355693-T-G	chr15	72355693	T	G	771367	PASS	0.21406	afr	0.027328	1	134	0.21406
chr15-072355712-TAAA-*	chr15	72355712	TAAA	*	1488294	ExcessHet	0	none	0	0	98	1e-6
chr15-072355712-TAAA-AAAA	chr15	72355712	TAAA	AAAA	1488294	ExcessHet	0	none	1.0799999999999996e-4	0	98	1.0799999999999996e-4
chr15-072355712-TAAA-CAAA	chr15	72355712	TAAA	CAAA	1488294	ExcessHet	0	none	9e-6	0	98	9e-6
chr15-072355712-TAAA-T	chr15	72355712	TAAA	T	1488294	ExcessHet	9.1e-7	nfe	9e-6	0	98	9e-6
chr15-072355712-TAAA-TA	chr15	72355712	TAAA	TA	1488294	ExcessHet	0	none	0.003268	1	98	0.003268
chr15-072355712-TAAA-TAA	chr15	72355712	TAAA	TAA	1488294	ExcessHet	0	none	0.16520700000000002	19	98	0.16520700000000002
chr15-072355712-TAAA-TAAAA	chr15	72355712	TAAA	TAAAA	1488294	ExcessHet	0	none	0.243125	15	98	0.243125
chr15-072355712-TAAA-TAAAAA	chr15	72355712	TAAA	TAAAAA	1488294	ExcessHet	0	none	0.003166	0	98	0.003166
chr15-072355712-TAAA-TAAAAAA	chr15	72355712	TAAA	TAAAAAA	1488294	ExcessHet	0	none	1.47e-4	0	98	1.47e-4
chr15-072355713-A-*	chr15	72355713	A	*	1592	PASS	0	none	0.16884500000000002	20	64	0.16884500000000002
chr15-072355713-A-G	chr15	72355713	A	G	1592	PASS	1.247e-5	nfe	2.2000000000000003e-5	0	64	2.2000000000000003e-5
chr15-072356869-C-G	chr15	72356869	C	G	911889	PASS	0.14778	eas	0.03869400000000002	5	122	0.14778
chr15-072356869-C-T	chr15	72356869	C	T	911889	PASS	1.6951e-4	nfe	7.099999999999998e-5	0	122	1.6951e-4
chr15-072357106-A-G	chr15	72357106	A	G	30278	PASS	0.0048757	mid	0.003209	0	2	0.0048757
chr15-072357169-A-C	chr15	72357169	A	C	248054	PASS	0.22981	afr	0.045526	0	0	0.22981
chr15-072370096-TAAAAAAA-T	chr15	72370096	TAAAAAAA	T	42990.97	PASS	0	none	9e-6	0	0	9e-6
chr15-072370096-TAAAAAAA-TA	chr15	72370096	TAAAAAAA	TA	42990.97	PASS	0	none	0	0	0	1e-6
chr15-072370096-TAAAAAAA-TAA	chr15	72370096	TAAAAAAA	TAA	42990.97	PASS	0	none	2.93e-4	0	0	2.93e-4
chr15-072370096-TAAAAAAA-TAAA	chr15	72370096	TAAAAAAA	TAAA	42990.97	PASS	0	none	0.00136999999999999	0	0	0.00136999999999999
chr15-072370096-TAAAAAAA-TAAAA	chr15	72370096	TAAAAAAA	TAAAA	42990.97	PASS	0	none	0.003284	0	0	0.003284
chr15-072370096-TAAAAAAA-TAAAAA	chr15	72370096	TAAAAAAA	TAAAAA	42990.97	PASS	0	none	0.009035	0	0	0.009035
chr15-072370096-TAAAAAAA-TAAAAAA	chr15	72370096	TAAAAAAA	TAAAAAA	42990.97	PASS	0	none	0.020764	0	0	0.020764
chr15-072370096-TAAAAAAA-TAAAAAAAA	chr15	72370096	TAAAAAAA	TAAAAAAAA	42990.97	PASS	0	none	1.6699999999999994e-4	0	0	1.6699999999999994e-4
chr15-072370096-TAAAAAAA-TAAAAAAAAA	chr15	72370096	TAAAAAAA	TAAAAAAAAA	42990.97	PASS	0	none	0	0	0	1e-6
chr15-072370697-TA-AA	chr15	72370697	TA	AA	4414747	PASS	0	none	9e-6	0	112	9e-6
chr15-072370697-TA-GA	chr15	72370697	TA	GA	4414747	PASS	0	none	9e-6	0	112	9e-6
chr15-072370697-TA-T	chr15	72370697	TA	T	4414747	PASS	0.0058298000000000004	afr	0.002664	0	112	0.0058298000000000004
chr15-072370697-TA-TAA	chr15	72370697	TA	TAA	4414747	PASS	0	none	0.001989	0	112	0.001989
chr15-072370697-TA-TAAA	chr15	72370697	TA	TAAA	4414747	PASS	0	none	5.2999999999999994e-5	0	112	5.2999999999999994e-5
chr15-072370697-TA-TAAAAAAAAAAAAAAAGA	chr15	72370697	TA	TAAAAAAAAAAAAAAAGA	4414747	PASS	0	none	0	0	112	1e-6
chr15-072370697-TA-TAAAAAAAAAAAAAAGA	chr15	72370697	TA	TAAAAAAAAAAAAAAGA	4414747	PASS	0	none	1.88e-4	0	112	1.88e-4
chr15-072370697-TA-TAAAAAAAAAAAAAAGAA	chr15	72370697	TA	TAAAAAAAAAAAAAAGAA	4414747	PASS	0	none	0	0	112	1e-6
chr15-072370697-TA-TAAAAAAAAAAAAAGA	chr15	72370697	TA	TAAAAAAAAAAAAAGA	4414747	PASS	0	none	0.02569500000000001	17	112	0.02569500000000001
chr15-072370697-TA-TAAAAAAAAAAAAAGAA	chr15	72370697	TA	TAAAAAAAAAAAAAGAA	4414747	PASS	0	none	6.100000000000004e-4	0	112	6.100000000000004e-4
chr15-072370697-TA-TAAAAAAAAAAAACA	chr15	72370697	TA	TAAAAAAAAAAAACA	4414747	PASS	0	none	0	0	112	1e-6
chr15-072370697-TA-TAAAAAAAAAAAAGA	chr15	72370697	TA	TAAAAAAAAAAAAGA	4414747	PASS	0	none	0.170573	60	112	0.170573
chr15-072370697-TA-TAAAAAAAAAAAAGAA	chr15	72370697	TA	TAAAAAAAAAAAAGAA	4414747	PASS	0	none	0.01513399999999999	6	112	0.01513399999999999
chr15-072370697-TA-TAAAAAAAAAAAAGAAA	chr15	72370697	TA	TAAAAAAAAAAAAGAAA	4414747	PASS	0	none	8.9e-5	0	112	8.9e-5
chr15-072370697-TA-TAAAAAAAAAAACA	chr15	72370697	TA	TAAAAAAAAAAACA	4414747	PASS	0	none	0	0	112	1e-6
chr15-072370697-TA-TAAAAAAAAAAAGA	chr15	72370697	TA	TAAAAAAAAAAAGA	4414747	PASS	0	none	0.06430800000000002	19	112	0.06430800000000002
chr15-072370697-TA-TAAAAAAAAAAAGAA	chr15	72370697	TA	TAAAAAAAAAAAGAA	4414747	PASS	0	none	0.00164399999999999	1	112	0.00164399999999999
chr15-072370697-TA-TAAAAAAAAAAAGAAA	chr15	72370697	TA	TAAAAAAAAAAAGAAA	4414747	PASS	0	none	9e-6	0	112	9e-6
chr15-072370697-TA-TAAAAAAAAAAATAGA	chr15	72370697	TA	TAAAAAAAAAAATAGA	4414747	PASS	0	none	5.2999999999999994e-5	0	112	5.2999999999999994e-5
chr15-072370697-TA-TAAAAAAAAAAGA	chr15	72370697	TA	TAAAAAAAAAAGA	4414747	PASS	0	none	9.869999999999992e-4	0	112	9.869999999999992e-4
chr15-072370697-TA-TAAAAAAAAAAGAA	chr15	72370697	TA	TAAAAAAAAAAGAA	4414747	PASS	0	none	5.2999999999999994e-5	0	112	5.2999999999999994e-5
chr15-072370697-TA-TAAAAAAAAAGA	chr15	72370697	TA	TAAAAAAAAAGA	4414747	PASS	0	none	9e-6	0	112	9e-6
chr15-072370697-TA-TAAAAAAAAGA	chr15	72370697	TA	TAAAAAAAAGA	4414747	PASS	0	none	0	0	112	1e-6
chr15-072370697-TA-TAAAAAAAGAAAAAGA	chr15	72370697	TA	TAAAAAAAGAAAAAGA	4414747	PASS	0	none	0	0	112	1e-6
chr15-072370697-TA-TTAAAAAAAAAAAGA	chr15	72370697	TA	TTAAAAAAAAAAAGA	4414747	PASS	0	none	0	0	112	1e-6
chr15-072370698-A-*	chr15	72370698	A	*	27137.97	PASS	0	none	0.002638	0	108	0.002638
chr15-072370698-A-AAAAAAAAAAAAAAG	chr15	72370698	A	AAAAAAAAAAAAAAG	27137.97	PASS	0	none	2.2000000000000003e-5	0	108	2.2000000000000003e-5
chr15-072370698-A-AAAAAAAAAAAAAG	chr15	72370698	A	AAAAAAAAAAAAAG	27137.97	PASS	4.6455e-4	nfe	7.970000000000003e-4	0	108	7.970000000000003e-4
chr15-072370698-A-AAAAAAAAAAAAG	chr15	72370698	A	AAAAAAAAAAAAG	27137.97	PASS	0.012362	nfe	0.01900400000000002	5	108	0.01900400000000002
chr15-072370698-A-AAAAAAAAAAAG	chr15	72370698	A	AAAAAAAAAAAG	27137.97	PASS	0.0016637	afr	0.002363	0	108	0.002363
chr15-072370698-A-AAAAAAAAAAG	chr15	72370698	A	AAAAAAAAAAG	27137.97	PASS	1.858e-5	eas	8.9e-5	0	108	8.9e-5
chr15-072375964-G-A	chr15	72375964	G	A	2192234	PASS	0.1362	eas	0.039852	5	134	0.1362
chr15-072376139-C-T	chr15	72376139	C	T	406295	PASS	0.08246	eas	0.01495899999999998	1	134	0.08246
chr15-072376198-T-C	chr15	72376198	T	C	18996580	PASS	0.95188	nfe	0.8514580000000003	128	134	0.95188
chr15-072376249-G-C	chr15	72376249	G	C	29721	PASS	0.0031318	mid	0.00161899999999999	1	116	0.0031318
chr15-072379696-A-G	chr15	72379696	A	G	24390279	PASS	0.99568	nfe	0.9625190000000006	133	134	0.99568
chr15-072398393-C-T	chr15	72398393	C	T	65213	PASS	0.0058352	nfe	0.002917	1	134	0.0058352
chr15-072398516-GTT-*	chr15	72398516	GTT	*	1559334	ExcessHet	0	none	5.2999999999999994e-5	0	124	5.2999999999999994e-5
chr15-072398516-GTT-G	chr15	72398516	GTT	G	1559334	ExcessHet	7.4549e-4	nfe	0.003219	0	124	0.003219
chr15-072398516-GTT-GT	chr15	72398516	GTT	GT	1559334	ExcessHet	0	none	0.232697	36	124	0.232697
chr15-072398516-GTT-GTTT	chr15	72398516	GTT	GTTT	1559334	ExcessHet	0	none	0.186575	25	124	0.186575
chr15-072398516-GTT-GTTTT	chr15	72398516	GTT	GTTTT	1559334	ExcessHet	0	none	0.004185	1	124	0.004185
chr15-072398516-GTT-GTTTTT	chr15	72398516	GTT	GTTTTT	1559334	ExcessHet	0	none	7.099999999999998e-5	0	124	7.099999999999998e-5
chr15-072398516-GTT-GTTTTTT	chr15	72398516	GTT	GTTTTTT	1559334	ExcessHet	0	none	0	0	124	1e-6
chr15-072398516-GTT-TTT	chr15	72398516	GTT	TTT	1559334	ExcessHet	0	none	0.00103599999999999	0	124	0.00103599999999999
chr15-072398517-T-*	chr15	72398517	T	*	565	PASS	0	none	0.236117	36	96	0.236117
chr15-072398517-T-G	chr15	72398517	T	G	565	PASS	8.8285e-4	sas	5.2999999999999994e-5	0	96	8.8285e-4
chr15-072407020-TGG-T	chr15	72407020	TGG	T	619.97	PASS	3e-7	nfe	0	1	134	1e-6
chr15-072407022-G-*	chr15	72407022	G	*	414	PASS	0	none	0	1	134	1e-6
chr15-072407022-G-A	chr15	72407022	G	A	414	PASS	1.1149e-4	sas	0	0	134	1.1149e-4
chr15-072407208-A-T	chr15	72407208	A	T	315982	PASS	0.085301	amr	0.01527499999999999	1	134	0.085301
chr15-072407325-C-A	chr15	72407325	C	A	87719	PASS	0.076141	amr	0.006628	1	134	0.076141
chr15-072407728-G-A	chr15	72407728	G	A	527065	PASS	0.079049	eas	0.01469699999999999	1	134	0.079049
chr15-072451117-G-C	chr15	72451117	G	C	1052728	PASS	0.098342	afr	0.04764	5	134	0.098342
chr15-072474873-TGGCGGCGGCGGC-*	chr15	72474873	TGGCGGCGGCGGC	*	866304	PASS	0	none	2.2000000000000003e-5	0	116	2.2000000000000003e-5
chr15-072474873-TGGCGGCGGCGGC-GGGCGGCGGCGGC	chr15	72474873	TGGCGGCGGCGGC	GGGCGGCGGCGGC	866304	PASS	0	none	0	0	116	1e-6
chr15-072474873-TGGCGGCGGCGGC-T	chr15	72474873	TGGCGGCGGCGGC	T	866304	PASS	9.3e-7	nfe	0	0	116	1e-6
chr15-072474873-TGGCGGCGGCGGC-TGGC	chr15	72474873	TGGCGGCGGCGGC	TGGC	866304	PASS	0	none	3.3800000000000046e-4	0	116	3.3800000000000046e-4
chr15-072474873-TGGCGGCGGCGGC-TGGCGGC	chr15	72474873	TGGCGGCGGCGGC	TGGCGGC	866304	PASS	0	none	3.160000000000005e-4	0	116	3.160000000000005e-4
chr15-072474873-TGGCGGCGGCGGC-TGGCGGCGGC	chr15	72474873	TGGCGGCGGCGGC	TGGCGGCGGC	866304	PASS	0	none	0.01545199999999999	3	116	0.01545199999999999
chr15-072474873-TGGCGGCGGCGGC-TGGCGGCGGCGGCGGC	chr15	72474873	TGGCGGCGGCGGC	TGGCGGCGGCGGCGGC	866304	PASS	0	none	0.04903100000000001	7	116	0.04903100000000001
chr15-072474873-TGGCGGCGGCGGC-TGGCGGCGGCGGCGGCGGC	chr15	72474873	TGGCGGCGGCGGC	TGGCGGCGGCGGCGGCGGC	866304	PASS	0	none	8.9e-5	0	116	8.9e-5
chr15-072474873-TGGCGGCGGCGGC-TGGCGGCGGCGGCGGCGGCGGCGGC	chr15	72474873	TGGCGGCGGCGGC	TGGCGGCGGCGGCGGCGGCGGCGGC	866304	PASS	0	none	0	0	116	1e-6
chr15-072474876-C-*	chr15	72474876	C	*	670	VQSRTrancheINDEL95.00to96.00	0	none	0.016527	3	108	0.016527
chr15-072474876-C-A	chr15	72474876	C	A	670	VQSRTrancheINDEL95.00to96.00	0	none	0	0	108	1e-6
chr15-072474876-C-CGGT	chr15	72474876	C	CGGT	670	VQSRTrancheINDEL95.00to96.00	0	none	0	0	108	1e-6
chr15-072474876-C-T	chr15	72474876	C	T	670	VQSRTrancheINDEL95.00to96.00	1.741e-5	sas	4.05e-4	0	108	4.05e-4
chr15-072474894-CGGT-*	chr15	72474894	CGGT	*	22361	PASS	0	none	2.2000000000000003e-5	0	108	2.2000000000000003e-5
chr15-072474894-CGGT-AGGT	chr15	72474894	CGGT	AGGT	22361	PASS	0	none	0	0	108	1e-6
chr15-072474894-CGGT-C	chr15	72474894	CGGT	C	22361	PASS	8.12e-6	nfe	0	0	108	8.12e-6
chr15-072474894-CGGT-CGGCGGTGGT	chr15	72474894	CGGT	CGGCGGTGGT	22361	PASS	0	none	0	0	108	1e-6
chr15-072474894-CGGT-CGGCGGTGGTGGT	chr15	72474894	CGGT	CGGCGGTGGTGGT	22361	PASS	0	none	0	0	108	1e-6
chr15-072474894-CGGT-CGGTGGT	chr15	72474894	CGGT	CGGTGGT	22361	PASS	0	none	8.68e-4	0	108	8.68e-4
chr15-072474894-CGGT-CGGTGGTGGT	chr15	72474894	CGGT	CGGTGGTGGT	22361	PASS	0	none	0	0	108	1e-6
chr15-072474894-CGGT-TGGT	chr15	72474894	CGGT	TGGT	22361	PASS	0	none	0.01020799999999999	0	108	0.01020799999999999
chr15-072475299-C-G	chr15	72475299	C	G	16355	PASS	8.406e-5	nfe	0	1	36	8.406e-5
chr15-072475299-C-T	chr15	72475299	C	T	16355	PASS	0.0058367	nfe	0.002708	0	36	0.0058367
chr15-072555315-C-T	chr15	72555315	C	T	177553	PASS	0.014865	nfe	0.00820999999999999	1	134	0.014865
chr15-072555373-T-C	chr15	72555373	T	C	984	PASS	3.294e-5	nfe	0	1	134	3.294e-5
chr15-072555732-G-A	chr15	72555732	G	A	271740	PASS	0.065268	amr	0.01632800000000001	5	134	0.065268
chr15-072566706-AT-*	chr15	72566706	AT	*	9315446.97	PASS	0	none	1.88e-4	0	114	1.88e-4
chr15-072566706-AT-A	chr15	72566706	AT	A	9315446.97	PASS	1.5265e-4	mid	8.9e-5	0	114	1.5265e-4
chr15-072566706-AT-ATT	chr15	72566706	AT	ATT	9315446.97	PASS	0	none	0.8176110000000004	105	114	0.8176110000000004
chr15-072566706-AT-ATTT	chr15	72566706	AT	ATTT	9315446.97	PASS	0	none	0.01534599999999999	0	114	0.01534599999999999
chr15-072566706-AT-ATTTT	chr15	72566706	AT	ATTTT	9315446.97	PASS	0	none	9e-6	0	114	9e-6
chr15-072567294-T-TGA	chr15	72567294	T	TGA	101839.97	PASS	0.05704	amr	0.007042	1	134	0.05704
chr15-072567299-CTTT-*	chr15	72567299	CTTT	*	983373	ExcessHet	0	none	0	0	114	1e-6
chr15-072567299-CTTT-C	chr15	72567299	CTTT	C	983373	ExcessHet	1.101e-4	nfe	4.05e-4	0	114	4.05e-4
chr15-072567299-CTTT-CT	chr15	72567299	CTTT	CT	983373	ExcessHet	0	none	0.021621000000000008	4	114	0.021621000000000008
chr15-072567299-CTTT-CTT	chr15	72567299	CTTT	CTT	983373	ExcessHet	0	none	0.3096049999999996	44	114	0.3096049999999996
chr15-072567299-CTTT-CTTTT	chr15	72567299	CTTT	CTTTT	983373	ExcessHet	0	none	0.054207	7	114	0.054207
chr15-072567299-CTTT-CTTTTT	chr15	72567299	CTTT	CTTTTT	983373	ExcessHet	0	none	7.030000000000005e-4	0	114	7.030000000000005e-4
chr15-072567299-CTTT-TTTT	chr15	72567299	CTTT	TTTT	983373	ExcessHet	0	none	0.00156999999999999	0	114	0.00156999999999999
chr15-072567312-T-*	chr15	72567312	T	*	31212	PASS	0	none	0	0	124	1e-6
chr15-072567312-T-C	chr15	72567312	T	C	31212	PASS	0.0036494	nfe	0.002916	2	124	0.0036494
chr15-072567312-T-TC	chr15	72567312	T	TC	31212	PASS	7.641e-5	sas	1.27e-4	0	124	1.27e-4
chr15-072570408-G-A	chr15	72570408	G	A	70960	PASS	0.010646	nfe	0.005802	1	130	0.010646
chr15-072572043-ATTT-A	chr15	72572043	ATTT	A	625473	ExcessHet	0	none	5.2999999999999994e-5	0	90	5.2999999999999994e-5
chr15-072572043-ATTT-AT	chr15	72572043	ATTT	AT	625473	ExcessHet	0	none	0.003825	0	90	0.003825
chr15-072572043-ATTT-ATT	chr15	72572043	ATTT	ATT	625473	ExcessHet	0	none	0.17203100000000002	23	90	0.17203100000000002
chr15-072572043-ATTT-ATTTT	chr15	72572043	ATTT	ATTTT	625473	ExcessHet	0	none	0.110271	14	90	0.110271
chr15-072572043-ATTT-ATTTTT	chr15	72572043	ATTT	ATTTTT	625473	ExcessHet	0	none	0.002387	0	90	0.002387
chr15-072572043-ATTT-ATTTTTT	chr15	72572043	ATTT	ATTTTTT	625473	ExcessHet	0	none	1.47e-4	0	90	1.47e-4
chr15-072572043-ATTT-TTTT	chr15	72572043	ATTT	TTTT	625473	ExcessHet	0	none	5.2999999999999994e-5	0	90	5.2999999999999994e-5
chr15-072572067-ATT-*	chr15	72572067	ATT	*	72811	ExcessHet	0	none	3.160000000000005e-4	0	114	3.160000000000005e-4
chr15-072572067-ATT-A	chr15	72572067	ATT	A	72811	ExcessHet	0	none	8.9e-5	0	114	8.9e-5
chr15-072572067-ATT-AT	chr15	72572067	ATT	AT	72811	ExcessHet	0	none	0.00815299999999999	0	114	0.00815299999999999
chr15-072572067-ATT-ATTT	chr15	72572067	ATT	ATTT	72811	ExcessHet	0	none	0.03570600000000001	1	114	0.03570600000000001
chr15-072572067-ATT-ATTTT	chr15	72572067	ATT	ATTTT	72811	ExcessHet	0	none	1.88e-4	0	114	1.88e-4
chr15-072572067-ATT-ATTTTT	chr15	72572067	ATT	ATTTTT	72811	ExcessHet	0	none	9e-6	0	114	9e-6
chr15-072572067-ATT-TTT	chr15	72572067	ATT	TTT	72811	ExcessHet	0	none	1.88e-4	0	114	1.88e-4
chr15-072572237-ATTTTTTTT-*	chr15	72572237	ATTTTTTTT	*	4283746	ExcessHet	0	none	0	0	116	1e-6
chr15-072572237-ATTTTTTTT-A	chr15	72572237	ATTTTTTTT	A	4283746	ExcessHet	0	none	0	0	116	1e-6
chr15-072572237-ATTTTTTTT-AT	chr15	72572237	ATTTTTTTT	AT	4283746	ExcessHet	0	none	3.6999999999999985e-5	0	116	3.6999999999999985e-5
chr15-072572237-ATTTTTTTT-ATT	chr15	72572237	ATTTTTTTT	ATT	4283746	ExcessHet	0	none	1.0799999999999996e-4	0	116	1.0799999999999996e-4
chr15-072572237-ATTTTTTTT-ATTT	chr15	72572237	ATTTTTTTT	ATTT	4283746	ExcessHet	0	none	0.00169299999999999	0	116	0.00169299999999999
chr15-072572237-ATTTTTTTT-ATTTT	chr15	72572237	ATTTTTTTT	ATTTT	4283746	ExcessHet	0	none	0.00836099999999999	3	116	0.00836099999999999
chr15-072572237-ATTTTTTTT-ATTTTT	chr15	72572237	ATTTTTTTT	ATTTTT	4283746	ExcessHet	0	none	0.043563	3	116	0.043563
chr15-072572237-ATTTTTTTT-ATTTTTT	chr15	72572237	ATTTTTTTT	ATTTTTT	4283746	ExcessHet	0	none	0.2536549999999995	35	116	0.2536549999999995
chr15-072572237-ATTTTTTTT-ATTTTTTT	chr15	72572237	ATTTTTTTT	ATTTTTTT	4283746	ExcessHet	0	none	0.4642899999999994	59	116	0.4642899999999994
chr15-072572237-ATTTTTTTT-ATTTTTTTTT	chr15	72572237	ATTTTTTTT	ATTTTTTTTT	4283746	ExcessHet	0	none	0.01159499999999998	0	116	0.01159499999999998
chr15-072572237-ATTTTTTTT-ATTTTTTTTTT	chr15	72572237	ATTTTTTTT	ATTTTTTTTTT	4283746	ExcessHet	0	none	0.00115599999999999	0	116	0.00115599999999999
chr15-072572237-ATTTTTTTT-ATTTTTTTTTTT	chr15	72572237	ATTTTTTTT	ATTTTTTTTTTT	4283746	ExcessHet	0	none	1.47e-4	0	116	1.47e-4
chr15-072572237-ATTTTTTTT-ATTTTTTTTTTTT	chr15	72572237	ATTTTTTTT	ATTTTTTTTTTTT	4283746	ExcessHet	0	none	9e-6	0	116	9e-6
chr15-072572237-ATTTTTTTT-ATTTTTTTTTTTTT	chr15	72572237	ATTTTTTTT	ATTTTTTTTTTTTT	4283746	ExcessHet	0	none	0	0	116	1e-6
chr15-072572237-ATTTTTTTT-TTTTTTTTT	chr15	72572237	ATTTTTTTT	TTTTTTTTT	4283746	ExcessHet	0	none	9e-6	0	116	9e-6
chr15-072572238-T-*	chr15	72572238	T	*	56	PASS	0	none	0.6254870000000005	49	78	0.6254870000000005
chr15-072572238-T-A	chr15	72572238	T	A	56	PASS	0.097593	sas	2.2000000000000003e-5	0	78	0.097593
chr15-072572320-C-T	chr15	72572320	C	T	296	VQSRTrancheSNP99.80to99.90	1.5e-6	nfe	0	1	124	1.5e-6
chr15-072572506-G-A	chr15	72572506	G	A	98082	PASS	0.18198	eas	0.030252	0	10	0.18198
chr15-072572506-G-T	chr15	72572506	G	T	98082	PASS	0	none	0	0	10	1e-6
chr15-072580653-G-A	chr15	72580653	G	A	555362	PASS	0.13283	eas	0.03572500000000001	4	134	0.13283
chr15-072581386-T-C	chr15	72581386	T	C	1863307	PASS	0.95066	nfe	0.5914000000000005	2	2	0.95066
chr15-072583077-T-C	chr15	72583077	T	C	84350	PASS	0.068886	amr	0.007638	1	134	0.068886
chr15-072583180-GTTT-G	chr15	72583180	GTTT	G	1535096.97	ExcessHet	0	none	8.9e-5	0	128	8.9e-5
chr15-072583180-GTTT-GT	chr15	72583180	GTTT	GT	1535096.97	ExcessHet	0	none	0.00152099999999999	0	128	0.00152099999999999
chr15-072583180-GTTT-GTT	chr15	72583180	GTTT	GTT	1535096.97	ExcessHet	0	none	0.07188600000000002	7	128	0.07188600000000002
chr15-072583180-GTTT-GTTTT	chr15	72583180	GTTT	GTTTT	1535096.97	ExcessHet	0	none	0.3130719999999997	54	128	0.3130719999999997
chr15-072583180-GTTT-GTTTTT	chr15	72583180	GTTT	GTTTTT	1535096.97	ExcessHet	0	none	0.01269899999999999	0	128	0.01269899999999999
chr15-072583180-GTTT-GTTTTTT	chr15	72583180	GTTT	GTTTTTT	1535096.97	ExcessHet	0	none	6.570000000000002e-4	0	128	6.570000000000002e-4
chr15-072583180-GTTT-GTTTTTTT	chr15	72583180	GTTT	GTTTTTTT	1535096.97	ExcessHet	0	none	8.9e-5	0	128	8.9e-5
chr15-072583180-GTTT-GTTTTTTTT	chr15	72583180	GTTT	GTTTTTTTT	1535096.97	ExcessHet	0	none	9e-6	0	128	9e-6
chr15-072583180-GTTT-GTTTTTTTTT	chr15	72583180	GTTT	GTTTTTTTTT	1535096.97	ExcessHet	0	none	3.6999999999999985e-5	0	128	3.6999999999999985e-5
chr15-072583180-GTTT-GTTTTTTTTTT	chr15	72583180	GTTT	GTTTTTTTTTT	1535096.97	ExcessHet	0	none	0	0	128	1e-6
chr15-072583180-GTTT-GTTTTTTTTTTTTTTTT	chr15	72583180	GTTT	GTTTTTTTTTTTTTTTT	1535096.97	ExcessHet	0	none	0	0	128	1e-6
chr15-072583501-A-AAG	chr15	72583501	A	AAG	5208103	PASS	0	none	0	0	132	1e-6
chr15-072583501-A-G	chr15	72583501	A	G	5208103	PASS	0.96044	nfe	0.8024370000000007	126	132	0.96044
chr15-072583501-A-T	chr15	72583501	A	T	5208103	PASS	0	none	0	0	132	1e-6
chr15-072594173-CTTTT-C	chr15	72594173	CTTTT	C	5356	VQSRTrancheINDEL95.00to96.00	0	none	3.6999999999999985e-5	0	0	3.6999999999999985e-5
chr15-072594173-CTTTT-CT	chr15	72594173	CTTTT	CT	5356	VQSRTrancheINDEL95.00to96.00	0	none	9e-6	0	0	9e-6
chr15-072594173-CTTTT-CTT	chr15	72594173	CTTTT	CTT	5356	VQSRTrancheINDEL95.00to96.00	0	none	1.87e-4	0	0	1.87e-4
chr15-072594173-CTTTT-CTTT	chr15	72594173	CTTTT	CTTT	5356	VQSRTrancheINDEL95.00to96.00	0	none	0.002082	0	0	0.002082
chr15-072594173-CTTTT-CTTTTT	chr15	72594173	CTTTT	CTTTTT	5356	VQSRTrancheINDEL95.00to96.00	0	none	0.00154099999999999	0	0	0.00154099999999999
chr15-072594173-CTTTT-CTTTTTT	chr15	72594173	CTTTT	CTTTTTT	5356	VQSRTrancheINDEL95.00to96.00	0	none	2.2000000000000003e-5	0	0	2.2000000000000003e-5
chr15-072594173-CTTTT-TTTTT	chr15	72594173	CTTTT	TTTTT	5356	VQSRTrancheINDEL95.00to96.00	0	none	9e-6	0	0	9e-6
chr15-072598585-G-A	chr15	72598585	G	A	64	PASS	0	none	3.6999999999999985e-5	0	0	3.6999999999999985e-5
chr15-072598713-CAAAA-AAAAA	chr15	72598713	CAAAA	AAAAA	14679	PASS	0	none	0	0	0	1e-6
chr15-072598713-CAAAA-C	chr15	72598713	CAAAA	C	14679	PASS	0	none	6.999999999999998e-5	0	0	6.999999999999998e-5
chr15-072598713-CAAAA-CA	chr15	72598713	CAAAA	CA	14679	PASS	0	none	3.6999999999999985e-5	0	0	3.6999999999999985e-5
chr15-072598713-CAAAA-CAA	chr15	72598713	CAAAA	CAA	14679	PASS	0	none	3.3700000000000044e-4	0	0	3.3700000000000044e-4
chr15-072598713-CAAAA-CAAA	chr15	72598713	CAAAA	CAAA	14679	PASS	0	none	5.39e-4	0	0	5.39e-4
chr15-072598713-CAAAA-CAAAAA	chr15	72598713	CAAAA	CAAAAA	14679	PASS	0	none	0.01046499999999999	0	0	0.01046499999999999
chr15-072598713-CAAAA-CAAAAAA	chr15	72598713	CAAAA	CAAAAAA	14679	PASS	0	none	0.002082	0	0	0.002082
chr15-072598713-CAAAA-CAAAAAAA	chr15	72598713	CAAAA	CAAAAAAA	14679	PASS	0	none	1.0699999999999996e-4	0	0	1.0699999999999996e-4
chr15-072598713-CAAAA-CAAAAAAAA	chr15	72598713	CAAAA	CAAAAAAAA	14679	PASS	0	none	0	0	0	1e-6
chr15-072598713-CAAAA-CAAAAAAAAA	chr15	72598713	CAAAA	CAAAAAAAAA	14679	PASS	0	none	9e-6	0	0	9e-6
chr15-072598881-CT-*	chr15	72598881	CT	*	27186.97	PASS	0	none	0	0	0	1e-6
chr15-072598881-CT-C	chr15	72598881	CT	C	27186.97	PASS	0	none	3.590000000000004e-4	0	0	3.590000000000004e-4
chr15-072598881-CT-CTT	chr15	72598881	CT	CTT	27186.97	PASS	0	none	0.00336	0	0	0.00336
chr15-072598881-CT-CTTT	chr15	72598881	CT	CTTT	27186.97	PASS	0	none	0.01119399999999999	0	0	0.01119399999999999
chr15-072598881-CT-CTTTT	chr15	72598881	CT	CTTTT	27186.97	PASS	0	none	0.00181099999999999	0	0	0.00181099999999999
chr15-072598881-CT-CTTTTT	chr15	72598881	CT	CTTTTT	27186.97	PASS	0	none	1.6699999999999994e-4	0	0	1.6699999999999994e-4
chr15-072598881-CT-CTTTTTTT	chr15	72598881	CT	CTTTTTTT	27186.97	PASS	0	none	0	0	0	1e-6
chr15-072605039-C-A	chr15	72605039	C	A	91	PASS	0	none	0	0	0	1e-6
chr15-072605206-T-A	chr15	72605206	T	A	57	PASS	0	none	2.2000000000000003e-5	0	26	2.2000000000000003e-5
chr15-072605220-T-A	chr15	72605220	T	A	37	PASS	0	none	2.2000000000000003e-5	0	32	2.2000000000000003e-5
chr15-072605220-T-C	chr15	72605220	T	C	37	PASS	0	none	0	0	32	1e-6
chr15-072607429-CCA-C	chr15	72607429	CCA	C	153871.97	PASS	0.082044	amr	0.006919	0	32	0.082044
chr15-072607450-T-A	chr15	72607450	T	A	770818	PASS	0.055436	nfe	0.04273900000000001	0	26	0.055436
chr15-072607650-C-T	chr15	72607650	C	T	471085	PASS	0.2811	afr	0.056118	0	18	0.2811
chr15-072607674-TG-CG	chr15	72607674	TG	CG	134	VQSRTrancheINDEL95.00to96.00	0	none	9e-6	0	22	9e-6
chr15-072607674-TG-T	chr15	72607674	TG	T	134	VQSRTrancheINDEL95.00to96.00	0	none	0	1	22	1e-6
chr15-072607674-TG-TGG	chr15	72607674	TG	TGG	134	VQSRTrancheINDEL95.00to96.00	0	none	0	0	22	1e-6
chr15-072608584-C-T	chr15	72608584	C	T	2095221	PASS	0.13469	eas	0.03423500000000001	4	134	0.13469
chr15-072609008-C-T	chr15	72609008	C	T	110118274	PASS	0.90161	sas	0.7867440000000001	117	134	0.90161
chr15-072609012-A-G	chr15	72609012	A	G	110095413	PASS	0.90159	sas	0.7865540000000001	118	134	0.90159
chr15-072609015-A-G	chr15	72609015	A	G	1519	VQSRTrancheSNP99.80to99.90	1.1284e-4	nfe	0	1	134	1.1284e-4
chr15-072609029-C-T	chr15	72609029	C	T	240425	PASS	0.0031162	nfe	0.002515	1	134	0.0031162
chr15-072609208-C-A	chr15	72609208	C	A	37848081	PASS	0.68473	sas	0.5819950000000004	89	134	0.68473
chr15-072609248-A-G	chr15	72609248	A	G	166962	PASS	0.0055643	nfe	0.002665	1	134	0.0055643
chr15-072609481-A-G	chr15	72609481	A	G	26896192	PASS	0.92534	sas	0.8545680000000002	78	86	0.92534
chr15-072609502-C-A	chr15	72609502	C	A	3353	PASS	0	none	0	0	58	1e-6
chr15-072609502-C-T	chr15	72609502	C	T	3353	PASS	4.7294e-4	nfe	8.9e-5	1	58	4.7294e-4
chr15-072609561-C-T	chr15	72609561	C	T	7235	PASS	2.5569e-4	nfe	2.500000000000001e-4	0	22	2.5569e-4
chr15-072609809-G-*	chr15	72609809	G	*	8551171	PASS	0	none	0	0	2	1e-6
chr15-072609809-G-C	chr15	72609809	G	C	8551171	PASS	0.92354	sas	0.6925030000000002	1	2	0.92354
chr15-072609846-G-A	chr15	72609846	G	A	495665	PASS	0.27791	afr	0.049579	0	6	0.27791
chr15-072609890-C-T	chr15	72609890	C	T	31	PASS	0	none	0	0	12	1e-6
chr15-072610429-A-G	chr15	72610429	A	G	20743467	PASS	0.9175	sas	0.7707730000000003	25	26	0.9175
chr15-072611676-T-C	chr15	72611676	T	C	30931	PASS	0.0067721	nfe	0.002115	1	134	0.0067721
chr15-072611835-C-T	chr15	72611835	C	T	2006353	PASS	0.46934	eas	0.167558	16	106	0.46934
chr15-072612124-T-C	chr15	72612124	T	C	87	PASS	0	none	0	0	14	1e-6
chr15-072612124-T-G	chr15	72612124	T	G	87	PASS	0	none	9e-6	0	14	9e-6
chr15-072612257-C-T	chr15	72612257	C	T	30152	PASS	0.0042097	nfe	0.00156499999999999	0	4	0.0042097
chr15-072612316-G-A	chr15	72612316	G	A	4587333	PASS	0.43861	nfe	0.3408929999999994	0	0	0.43861
chr15-072637030-G-C	chr15	72637030	G	C	2234	VQSRTrancheSNP99.80to99.90	0	none	0.00107999999999999	0	0	0.00107999999999999
chr15-072637031-A-C	chr15	72637031	A	C	2234	VQSRTrancheSNP99.80to99.90	0	none	0.00107999999999999	0	0	0.00107999999999999
chr15-072637032-TGATGA-T	chr15	72637032	TGATGA	T	1277.97	VQSRTrancheINDEL99.00to99.50	0	none	4.03e-4	0	0	4.03e-4
chr15-072637057-A-G	chr15	72637057	A	G	21211	VQSRTrancheSNP99.70to99.80	0.012013	nfe	0.01626800000000001	0	0	0.01626800000000001
chr15-072639265-G-A	chr15	72639265	G	A	23037	PASS	7.29e-4	mid	4.950000000000003e-4	3	134	7.29e-4
chr15-072639623-T-C	chr15	72639623	T	C	7697667	PASS	0.96665	nfe	0.6016620000000006	14	16	0.96665
chr15-072656548-C-A	chr15	72656548	C	A	12888	PASS	0.013029	afr	0.006656	0	0	0.013029
chr15-072659350-A-G	chr15	72659350	A	G	7907	VQSRTrancheSNP99.90to99.95	0.059227	eas	0.004936	0	0	0.059227
chr15-072659449-T-C	chr15	72659449	T	C	3169116	ExcessHet	0.61972	amr	0.5688750000000002	16	26	0.61972
chr15-072659550-C-T	chr15	72659550	C	T	982496	ExcessHet	0.37401	nfe	0.220872	6	14	0.37401
chr15-072660168-G-A	chr15	72660168	G	A	66657	VQSRTrancheSNP99.90to99.95	0.079886	afr	0.022213	0	0	0.079886
chr15-072660168-G-T	chr15	72660168	G	T	66657	VQSRTrancheSNP99.90to99.95	7.82e-6	nfe	0	0	0	7.82e-6
chr15-072660195-G-C	chr15	72660195	G	C	33953	VQSRTrancheSNP99.90to99.95	0.067559	afr	0.02052700000000001	0	0	0.067559
chr15-072660278-A-G	chr15	72660278	A	G	25906	VQSRTrancheSNP99.90to99.95	0.013109	afr	0.01239399999999998	0	0	0.013109
chr15-072660322-G-A	chr15	72660322	G	A	29844	VQSRTrancheSNP99.80to99.90	0.019306	afr	0.01409299999999998	0	0	0.019306
chr15-072660360-G-A	chr15	72660360	G	A	627053	ExcessHet	0.33165	nfe	0.147599	0	0	0.33165
chr15-072661191-GCCTAGC-G	chr15	72661191	GCCTAGC	G	3915937.97	ExcessHet	0.065597	sas	0.149375	1	134	0.149375
chr15-072661193-C-*	chr15	72661193	C	*	9021	VQSRTrancheSNP99.80to99.90	0	none	0.149294	1	134	0.149294
chr15-072661193-C-T	chr15	72661193	C	T	9021	VQSRTrancheSNP99.80to99.90	1.8344e-4	mid	2.2000000000000003e-5	0	134	1.8344e-4
chr15-072661196-G-*	chr15	72661196	G	*	1363	VQSRTrancheSNP99.80to99.90	0	none	0.149276	1	130	0.149276
chr15-072661196-G-T	chr15	72661196	G	T	1363	VQSRTrancheSNP99.80to99.90	5.86e-6	nfe	9e-6	0	130	9e-6
chr15-072661197-C-*	chr15	72661197	C	*	2464	VQSRTrancheSNP99.80to99.90	0	none	0.14923	1	130	0.14923
chr15-072661197-C-T	chr15	72661197	C	T	2464	VQSRTrancheSNP99.80to99.90	0	none	3.6999999999999985e-5	0	130	3.6999999999999985e-5
chr15-072661335-C-T	chr15	72661335	C	T	189241	VQSRTrancheSNP99.70to99.80	0.004299	nfe	0.004697	1	134	0.004697
chr15-072662167-GTTTTTTTTTT-*	chr15	72662167	GTTTTTTTTTT	*	4195622.97	ExcessHet	0	none	0	0	106	1e-6
chr15-072662167-GTTTTTTTTTT-G	chr15	72662167	GTTTTTTTTTT	G	4195622.97	ExcessHet	1.07e-6	nfe	0	0	106	1.07e-6
chr15-072662167-GTTTTTTTTTT-GTTTT	chr15	72662167	GTTTTTTTTTT	GTTTT	4195622.97	ExcessHet	0	none	0	0	106	1e-6
chr15-072662167-GTTTTTTTTTT-GTTTTT	chr15	72662167	GTTTTTTTTTT	GTTTTT	4195622.97	ExcessHet	0	none	9e-6	0	106	9e-6
chr15-072662167-GTTTTTTTTTT-GTTTTTT	chr15	72662167	GTTTTTTTTTT	GTTTTTT	4195622.97	ExcessHet	0	none	2.2000000000000003e-5	0	106	2.2000000000000003e-5
chr15-072662167-GTTTTTTTTTT-GTTTTTTT	chr15	72662167	GTTTTTTTTTT	GTTTTTTT	4195622.97	ExcessHet	0	none	4.05e-4	1	106	4.05e-4
chr15-072662167-GTTTTTTTTTT-GTTTTTTTT	chr15	72662167	GTTTTTTTTTT	GTTTTTTTT	4195622.97	ExcessHet	0	none	0.003801	0	106	0.003801
chr15-072662167-GTTTTTTTTTT-GTTTTTTTTT	chr15	72662167	GTTTTTTTTTT	GTTTTTTTTT	4195622.97	ExcessHet	0	none	0.043764	7	106	0.043764
chr15-072662167-GTTTTTTTTTT-GTTTTTTTTTTT	chr15	72662167	GTTTTTTTTTT	GTTTTTTTTTTT	4195622.97	ExcessHet	0	none	0.15604	32	106	0.15604
chr15-072662167-GTTTTTTTTTT-GTTTTTTTTTTTT	chr15	72662167	GTTTTTTTTTT	GTTTTTTTTTTTT	4195622.97	ExcessHet	0	none	0.20310200000000003	15	106	0.20310200000000003
chr15-072662167-GTTTTTTTTTT-GTTTTTTTTTTTTT	chr15	72662167	GTTTTTTTTTT	GTTTTTTTTTTTTT	4195622.97	ExcessHet	0	none	0.068257	0	106	0.068257
chr15-072662167-GTTTTTTTTTT-GTTTTTTTTTTTTTT	chr15	72662167	GTTTTTTTTTT	GTTTTTTTTTTTTTT	4195622.97	ExcessHet	0	none	0.01342499999999999	1	106	0.01342499999999999
chr15-072662167-GTTTTTTTTTT-GTTTTTTTTTTTTTTT	chr15	72662167	GTTTTTTTTTT	GTTTTTTTTTTTTTTT	4195622.97	ExcessHet	0	none	0.002438	0	106	0.002438
chr15-072662167-GTTTTTTTTTT-GTTTTTTTTTTTTTTTT	chr15	72662167	GTTTTTTTTTT	GTTTTTTTTTTTTTTTT	4195622.97	ExcessHet	0	none	2.720000000000003e-4	0	106	2.720000000000003e-4
chr15-072662167-GTTTTTTTTTT-GTTTTTTTTTTTTTTTTT	chr15	72662167	GTTTTTTTTTT	GTTTTTTTTTTTTTTTTT	4195622.97	ExcessHet	0	none	2.2000000000000003e-5	0	106	2.2000000000000003e-5
chr15-072662167-GTTTTTTTTTT-GTTTTTTTTTTTTTTTTTTT	chr15	72662167	GTTTTTTTTTT	GTTTTTTTTTTTTTTTTTTT	4195622.97	ExcessHet	0	none	0	0	106	1e-6
chr15-072662167-GTTTTTTTTTT-GTTTTTTTTTTTTTTTTTTTT	chr15	72662167	GTTTTTTTTTT	GTTTTTTTTTTTTTTTTTTTT	4195622.97	ExcessHet	0	none	0	0	106	1e-6
chr15-072662167-GTTTTTTTTTT-GTTTTTTTTTTTTTTTTTTTTTTT	chr15	72662167	GTTTTTTTTTT	GTTTTTTTTTTTTTTTTTTTTTTT	4195622.97	ExcessHet	0	none	0	0	106	1e-6
chr15-072662168-T-*	chr15	72662168	T	*	318	VQSRTrancheINDEL99.50to99.90	0	none	0.04803700000000002	11	70	0.04803700000000002
chr15-072662168-T-G	chr15	72662168	T	G	318	VQSRTrancheINDEL99.50to99.90	5.45e-5	nfe	0.00132399999999999	0	70	0.00132399999999999
chr15-072662168-T-TG	chr15	72662168	T	TG	318	VQSRTrancheINDEL99.50to99.90	0	none	3.6999999999999985e-5	0	70	3.6999999999999985e-5
chr15-072662168-T-TTTTTTG	chr15	72662168	T	TTTTTTG	318	VQSRTrancheINDEL99.50to99.90	0	none	0	0	70	1e-6
chr15-072662169-T-*	chr15	72662169	T	*	568.97	VQSRTrancheINDEL99.50to99.90	0	none	0.00454	1	100	0.00454
chr15-072662169-T-TTTTTG	chr15	72662169	T	TTTTTG	568.97	VQSRTrancheINDEL99.50to99.90	2.559e-5	nfe	1.6699999999999994e-4	0	100	1.6699999999999994e-4
chr15-072662170-T-*	chr15	72662170	T	*	3139.97	VQSRTrancheINDEL99.50to99.90	0	none	5.640000000000005e-4	1	116	5.640000000000005e-4
chr15-072662170-T-TG	chr15	72662170	T	TG	3139.97	VQSRTrancheINDEL99.50to99.90	3.7e-7	nfe	9e-6	0	116	9e-6
chr15-072662170-T-TTA	chr15	72662170	T	TTA	3139.97	VQSRTrancheINDEL99.50to99.90	7.056e-5	amr	0	0	116	7.056e-5
chr15-072662170-T-TTTTG	chr15	72662170	T	TTTTG	3139.97	VQSRTrancheINDEL99.50to99.90	5.7358e-4	nfe	0.00161899999999999	0	116	0.00161899999999999
chr15-072662171-T-*	chr15	72662171	T	*	22126	VQSRTrancheINDEL99.00to99.50	0	none	8.9e-5	0	122	8.9e-5
chr15-072662171-T-G	chr15	72662171	T	G	22126	VQSRTrancheINDEL99.00to99.50	3.14e-6	nfe	9e-6	0	122	9e-6
chr15-072662171-T-TA	chr15	72662171	T	TA	22126	VQSRTrancheINDEL99.00to99.50	6.91e-6	nfe	0	0	122	6.91e-6
chr15-072662171-T-TTG	chr15	72662171	T	TTG	22126	VQSRTrancheINDEL99.00to99.50	0	none	0	0	122	1e-6
chr15-072662171-T-TTTG	chr15	72662171	T	TTTG	22126	VQSRTrancheINDEL99.00to99.50	0.006563	mid	0.006781	0	122	0.006781
chr15-072662174-T-*	chr15	72662174	T	*	592669	VQSRTrancheINDEL99.50to99.90	0	none	0	0	122	1e-6
chr15-072662174-T-G	chr15	72662174	T	G	592669	VQSRTrancheINDEL99.50to99.90	0.25885	afr	0.03401100000000001	1	122	0.25885
chr15-072662174-T-TTG	chr15	72662174	T	TTG	592669	VQSRTrancheINDEL99.50to99.90	0	none	0	0	122	1e-6
chr15-072662189-AG-*	chr15	72662189	AG	*	37127	VQSRTrancheINDEL99.90to99.95	0	none	0.003064	0	82	0.003064
chr15-072662189-AG-A	chr15	72662189	AG	A	37127	VQSRTrancheINDEL99.90to99.95	0	none	0	0	82	1e-6
chr15-072662189-AG-CG	chr15	72662189	AG	CG	37127	VQSRTrancheINDEL99.90to99.95	0	none	8.9e-5	0	82	8.9e-5
chr15-072662189-AG-GG	chr15	72662189	AG	GG	37127	VQSRTrancheINDEL99.90to99.95	0	none	0.004231	0	82	0.004231
chr15-072662189-AG-TG	chr15	72662189	AG	TG	37127	VQSRTrancheINDEL99.90to99.95	0	none	0.018727	7	82	0.018727
chr15-072662195-A-*	chr15	72662195	A	*	236278	ExcessHet	0	none	3.6999999999999985e-5	0	106	3.6999999999999985e-5
chr15-072662195-A-C	chr15	72662195	A	C	236278	ExcessHet	6.715e-5	nfe	1.0799999999999996e-4	0	106	1.0799999999999996e-4
chr15-072662195-A-G	chr15	72662195	A	G	236278	ExcessHet	0.060831	sas	0.074306	0	106	0.074306
chr15-072662195-A-T	chr15	72662195	A	T	236278	ExcessHet	0.0018193	nfe	0.00115599999999999	0	106	0.0018193
chr15-072662202-T-A	chr15	72662202	T	A	44123	PASS	0	none	0	0	116	1e-6
chr15-072662202-T-G	chr15	72662202	T	G	44123	PASS	0.0020676	sas	0.01972	0	116	0.01972
chr15-072662236-C-A	chr15	72662236	C	A	202043	PASS	0	none	0	0	60	1e-6
chr15-072662236-C-G	chr15	72662236	C	G	202043	PASS	0.0027128	amr	0.08429900000000001	0	60	0.08429900000000001
chr15-072662236-C-T	chr15	72662236	C	T	202043	PASS	0	none	3.6999999999999985e-5	0	60	3.6999999999999985e-5
chr15-072662297-A-G	chr15	72662297	A	G	3765942	PASS	0.13886	sas	0.058141	13	118	0.13886
chr15-072662361-A-G	chr15	72662361	A	G	49700	PASS	0.0061017	sas	0.01713700000000001	0	118	0.01713700000000001
chr15-072662455-G-T	chr15	72662455	G	T	927034	PASS	0.020819	nfe	0.01094199999999999	2	118	0.020819
chr15-072662456-T-A	chr15	72662456	T	A	93955	PASS	0	none	3.6999999999999985e-5	0	118	3.6999999999999985e-5
chr15-072662456-T-C	chr15	72662456	T	C	93955	PASS	0.0044233	eas	0.02498400000000002	2	118	0.02498400000000002
chr15-072662497-G-A	chr15	72662497	G	A	3239741	PASS	0.31532	afr	0.042087	1	130	0.31532
chr15-072662507-G-A	chr15	72662507	G	A	757859	VQSRTrancheSNP99.80to99.90	0.015191	nfe	0.01029299999999999	1	130	0.015191
chr15-072662635-G-*	chr15	72662635	G	*	166372	PASS	0	none	0	0	134	1e-6
chr15-072662635-G-A	chr15	72662635	G	A	166372	PASS	0.0091687	nfe	0.004186	2	134	0.0091687
chr15-072662696-C-T	chr15	72662696	C	T	15457	PASS	2.6886e-4	sas	0.00588	1	134	0.00588
chr15-072662697-G-T	chr15	72662697	G	T	5196797	ExcessHet	0.49148	nfe	0.4209999999999997	63	124	0.49148
chr15-072662702-C-T	chr15	72662702	C	T	145202	ExcessHet	0.015314	nfe	0.04480200000000001	3	126	0.04480200000000001
chr15-072662703-C-T	chr15	72662703	C	T	145835	ExcessHet	0.015705	nfe	0.04493500000000001	3	126	0.04493500000000001
chr15-072662719-G-A	chr15	72662719	G	A	166157	ExcessHet	0.03874	nfe	0.04687700000000001	2	122	0.04687700000000001
chr15-072662769-C-T	chr15	72662769	C	T	13403681	ExcessHet	0.50031	sas	0.46525299999999936	67	128	0.50031
chr15-072663042-C-A	chr15	72663042	C	A	49454	ExcessHet	0	none	0	0	78	1e-6
chr15-072663042-C-T	chr15	72663042	C	T	49454	ExcessHet	0.019279	afr	0.03081200000000001	5	78	0.03081200000000001
chr15-072663102-C-*	chr15	72663102	C	*	2441052	ExcessHet	0	none	9e-6	0	126	9e-6
chr15-072663102-C-G	chr15	72663102	C	G	2441052	ExcessHet	1.527e-5	nfe	0	0	126	1.527e-5
chr15-072663102-C-T	chr15	72663102	C	T	2441052	ExcessHet	0.15479	nfe	0.09040500000000004	20	126	0.15479
chr15-072663122-C-A	chr15	72663122	C	A	13536	VQSRTrancheSNP99.80to99.90	0.0048095	nfe	0.004696	2	126	0.0048095
chr15-072664312-G-A	chr15	72664312	G	A	15722	VQSRTrancheSNP99.70to99.80	9.2191e-4	sas	3.160000000000005e-4	1	112	9.2191e-4
chr15-072664330-C-A	chr15	72664330	C	A	54614	PASS	0.0016619	nfe	0.01347899999999999	2	108	0.01347899999999999
chr15-072664358-C-G	chr15	72664358	C	G	325816	VQSRTrancheSNP99.95to100.00	0.066674	afr	0.04229700000000002	1	104	0.066674
chr15-072664376-C-T	chr15	72664376	C	T	7441326	PASS	0.4812	amr	0.180293	23	112	0.4812
chr15-072664379-C-T	chr15	72664379	C	T	25008	VQSRTrancheSNP99.90to99.95	0.0106	sas	3.3800000000000046e-4	1	112	0.0106
chr15-072664459-G-C	chr15	72664459	G	C	1530504	PASS	0.041205	nfe	0.07900100000000002	12	110	0.07900100000000002
chr15-072664504-G-A	chr15	72664504	G	A	176191	VQSRTrancheSNP99.95to100.00	6.617e-5	amr	0	0	110	6.617e-5
chr15-072664504-G-T	chr15	72664504	G	T	176191	VQSRTrancheSNP99.95to100.00	0.0079379	sas	0.028689	1	110	0.028689
chr15-072664649-G-A	chr15	72664649	G	A	6452	PASS	1.3881e-4	eas	2.2000000000000003e-5	0	108	1.3881e-4
chr15-072664649-G-T	chr15	72664649	G	T	6452	PASS	3.8826e-4	nfe	0.00120399999999999	1	108	0.00120399999999999
chr15-072664704-A-*	chr15	72664704	A	*	239557	PASS	0	none	1.88e-4	0	104	1.88e-4
chr15-072664704-A-G	chr15	72664704	A	G	239557	PASS	0.014931	nfe	0.03928800000000001	5	104	0.03928800000000001
chr15-072664712-GA-G	chr15	72664712	GA	G	97330.97	VQSRTrancheINDEL99.90to99.95	0.0074172	sas	0.01742500000000001	2	114	0.01742500000000001
chr15-072664727-G-A	chr15	72664727	G	A	95732	PASS	0.0086124	sas	0.01847500000000001	2	106	0.01847500000000001
chr15-072664746-G-A	chr15	72664746	G	A	514571	PASS	0.12241	eas	0.03544100000000002	4	116	0.12241
chr15-072664754-C-T	chr15	72664754	C	T	31715	PASS	0.0018426	mid	0.00449	1	112	0.00449
chr15-072664816-A-G	chr15	72664816	A	G	502959	ExcessHet	0.039999	sas	0.05919900000000002	4	94	0.05919900000000002
chr15-072664828-C-T	chr15	72664828	C	T	834923	ExcessHet	0.091191	sas	0.10282700000000002	11	76	0.10282700000000002
chr15-072664864-G-T	chr15	72664864	G	T	215352	VQSRTrancheSNP99.90to99.95	0.015954	eas	0.03540600000000002	0	52	0.03540600000000002
chr15-072664866-C-G	chr15	72664866	C	G	213664	VQSRTrancheSNP99.90to99.95	0.015477	eas	0.034612	0	54	0.034612
chr15-072664873-G-A	chr15	72664873	G	A	158129	VQSRTrancheSNP99.90to99.95	0.011169	afr	0.02543600000000001	0	44	0.02543600000000001
chr15-072664884-A-C	chr15	72664884	A	C	4983753	VQSRTrancheSNP99.80to99.90	0	none	0	0	42	1e-6
chr15-072664884-A-G	chr15	72664884	A	G	4983753	VQSRTrancheSNP99.80to99.90	0.41394	nfe	0.13676100000000002	16	42	0.41394
chr15-072664894-G-A	chr15	72664894	G	A	3402642	PASS	0	none	5.2999999999999994e-5	0	34	5.2999999999999994e-5
chr15-072664894-G-C	chr15	72664894	G	C	3402642	PASS	0	none	3.6999999999999985e-5	0	34	3.6999999999999985e-5
chr15-072664894-G-T	chr15	72664894	G	T	3402642	PASS	0.30227	eas	0.4110469999999995	8	34	0.4110469999999995
chr15-072664899-T-A	chr15	72664899	T	A	3465492	PASS	0	none	0	0	40	1e-6
chr15-072664899-T-C	chr15	72664899	T	C	3465492	PASS	0.34439	sas	0.34029299999999935	6	40	0.34439
chr15-072664899-T-G	chr15	72664899	T	G	3465492	PASS	3.852e-5	sas	0	0	40	3.852e-5
chr15-072664921-C-*	chr15	72664921	C	*	131339	VQSRTrancheSNP99.80to99.90	0	none	0	0	42	1e-6
chr15-072664921-C-A	chr15	72664921	C	A	131339	VQSRTrancheSNP99.80to99.90	1.7808e-4	mid	2.720000000000003e-4	0	42	2.720000000000003e-4
chr15-072664921-C-T	chr15	72664921	C	T	131339	VQSRTrancheSNP99.80to99.90	0.011912	eas	0.027101	1	42	0.027101
chr15-072664939-T-C	chr15	72664939	T	C	1601392	ExcessHet	0.10265	sas	0.12056900000000002	8	54	0.12056900000000002
chr15-072664969-TGAG-T	chr15	72664969	TGAG	T	285530.97	VQSRTrancheINDEL99.50to99.90	0.01465	nfe	0.02919900000000002	2	84	0.02919900000000002
chr15-072664988-C-T	chr15	72664988	C	T	374	VQSRTrancheSNP99.90to99.95	1.34e-5	afr	9e-6	1	118	1.34e-5
chr15-072665059-G-A	chr15	72665059	G	A	859220	ExcessHet	0.041266	amr	0.05519300000000001	4	130	0.05519300000000001
chr15-072665059-G-T	chr15	72665059	G	T	859220	ExcessHet	4.15e-6	nfe	0	0	130	4.15e-6
chr15-072665092-C-*	chr15	72665092	C	*	4177276	ExcessHet	0	none	1.6699999999999994e-4	0	120	1.6699999999999994e-4
chr15-072665092-C-G	chr15	72665092	C	G	4177276	ExcessHet	0.20156	nfe	0.2152	31	120	0.2152
chr15-072665096-C-G	chr15	72665096	C	G	38996	VQSRTrancheSNP99.80to99.90	0.0026632	sas	0.006783	1	130	0.006783
chr15-072665108-G-GT	chr15	72665108	G	GT	243516.97	VQSRTrancheINDEL99.95to100.00	0.086551	afr	0.02358700000000001	2	128	0.086551
chr15-072665112-C-T	chr15	72665112	C	T	266654	PASS	0.0078883000000000009	nfe	0.01527299999999999	6	130	0.01527299999999999
chr15-072665126-G-T	chr15	72665126	G	T	40238094	ExcessHet	0.74445	amr	0.7233600000000004	91	128	0.74445
chr15-072665135-C-T	chr15	72665135	C	T	1197714	ExcessHet	0.054855	mid	0.05779700000000001	9	120	0.05779700000000001
chr15-072665148-G-A	chr15	72665148	G	A	1060230	VQSRTrancheSNP99.80to99.90	0.044515	mid	0.049282	8	124	0.049282
chr15-072665148-G-C	chr15	72665148	G	C	1060230	VQSRTrancheSNP99.80to99.90	3.8256e-4	afr	3.6999999999999985e-5	0	124	3.8256e-4
chr15-072665159-G-A	chr15	72665159	G	A	5747616	ExcessHet	0.28751	nfe	0.2700969999999998	35	114	0.28751
chr15-072665167-C-CCA	chr15	72665167	C	CCA	220667	VQSRTrancheINDEL99.50to99.90	0.010829	sas	0.018746	3	120	0.018746
chr15-072665167-C-G	chr15	72665167	C	G	220667	VQSRTrancheINDEL99.50to99.90	4.35e-6	nfe	9e-6	0	120	9e-6
chr15-072665167-C-T	chr15	72665167	C	T	220667	VQSRTrancheINDEL99.50to99.90	4.35e-6	nfe	9e-6	0	120	9e-6
chr15-072665169-TTG-CTG	chr15	72665169	TTG	CTG	256754	VQSRTrancheINDEL99.50to99.90	0	none	0.002438	0	118	0.002438
chr15-072665169-TTG-T	chr15	72665169	TTG	T	256754	VQSRTrancheINDEL99.50to99.90	0.010746	afr	0.01800700000000002	3	118	0.01800700000000002
chr15-072665476-G-*	chr15	72665476	G	*	57091	VQSRTrancheSNP99.80to99.90	0	none	0	0	32	1e-6
chr15-072665476-G-A	chr15	72665476	G	A	57091	VQSRTrancheSNP99.80to99.90	0.010011	nfe	0.004991	0	32	0.010011
chr15-072665491-C-T	chr15	72665491	C	T	16400	VQSRTrancheSNP99.80to99.90	0.0049106	afr	0.002961	0	50	0.0049106
chr15-072665546-G-A	chr15	72665546	G	A	6118	VQSRTrancheSNP99.80to99.90	9.1999e-4	eas	0.004005	0	110	0.004005
chr15-072665567-G-A	chr15	72665567	G	A	25124	VQSRTrancheSNP99.80to99.90	0.0035959	amr	0.006678	0	124	0.006678
chr15-072665570-A-G	chr15	72665570	A	G	7819057	ExcessHet	0.47419	sas	0.3797739999999997	47	102	0.47419
chr15-072665577-CCCA-C	chr15	72665577	CCCA	C	277107.97	VQSRTrancheINDEL99.50to99.90	0.008292	nfe	0.016481	4	124	0.016481
chr15-072665580-A-*	chr15	72665580	A	*	1166.97	VQSRTrancheINDEL99.50to99.90	0	none	0.01629400000000001	0	118	0.01629400000000001
chr15-072665580-A-ATG	chr15	72665580	A	ATG	1166.97	VQSRTrancheINDEL99.50to99.90	0	none	8.9e-5	4	118	8.9e-5
chr15-072665599-A-G	chr15	72665599	A	G	675	PASS	4.196e-5	nfe	2.5100000000000014e-4	0	122	2.5100000000000014e-4
chr15-072665893-G-A	chr15	72665893	G	A	49476	VQSRTrancheSNP99.80to99.90	0.0028877	afr	0.002892	1	134	0.002892
chr15-072665907-C-CGGGGGG	chr15	72665907	C	CGGGGGG	3155439	ExcessHet	0	none	9e-6	0	50	9e-6
chr15-072665907-C-G	chr15	72665907	C	G	3155439	ExcessHet	0.10597	sas	0.090861	0	50	0.10597
chr15-072665907-C-T	chr15	72665907	C	T	3155439	ExcessHet	0.14956	afr	0.03814	5	50	0.14956
chr15-072665908-G-A	chr15	72665908	G	A	44018	VQSRTrancheSNP99.70to99.80	8.5254e-4	afr	0.002716	1	134	0.002716
chr15-072665926-G-A	chr15	72665926	G	A	5547373	ExcessHet	0.10949	nfe	0.15760600000000002	17	126	0.15760600000000002
chr15-072665929-C-T	chr15	72665929	C	T	70321	PASS	0.0025667	nfe	0.005493	1	134	0.005493
chr15-072665967-C-G	chr15	72665967	C	G	89734	VQSRTrancheSNP99.80to99.90	0.0023722	nfe	0.00161999999999999	1	134	0.0023722
chr15-072666025-T-G	chr15	72666025	T	G	807881	ExcessHet	0.078554	afr	0.03702900000000002	4	134	0.078554
chr15-072666117-G-A	chr15	72666117	G	A	976682	ExcessHet	0	none	0	0	134	1e-6
chr15-072666117-G-C	chr15	72666117	G	C	976682	ExcessHet	0.10635	afr	0.03689600000000002	4	134	0.10635
chr15-072666210-T-C	chr15	72666210	T	C	3450349	ExcessHet	0.035311	eas	0.15647500000000003	25	126	0.15647500000000003
chr15-072666211-G-A	chr15	72666211	G	A	3008819	ExcessHet	0.019432	sas	0.13534500000000002	24	124	0.13534500000000002
chr15-072666396-C-T	chr15	72666396	C	T	209	VQSRTrancheSNP99.90to99.95	5.267e-5	nfe	0	1	130	5.267e-5
chr15-072666436-A-C	chr15	72666436	A	C	4623400	VQSRTrancheSNP99.95to100.00	0	none	9e-6	0	72	9e-6
chr15-072666436-A-G	chr15	72666436	A	G	4623400	VQSRTrancheSNP99.95to100.00	0.99528	nfe	0.9132600000000008	72	72	0.99528
chr15-072666436-A-T	chr15	72666436	A	T	4623400	VQSRTrancheSNP99.95to100.00	0	none	9e-6	0	72	9e-6
chr15-072675708-GAA-AAA	chr15	72675708	GAA	AAA	16112	PASS	0	none	3.6999999999999985e-5	0	4	3.6999999999999985e-5
chr15-072675708-GAA-G	chr15	72675708	GAA	G	16112	PASS	0	none	0	0	4	1e-6
chr15-072675708-GAA-GA	chr15	72675708	GAA	GA	16112	PASS	0	none	0.003487	0	4	0.003487
chr15-072675708-GAA-GAAA	chr15	72675708	GAA	GAAA	16112	PASS	0	none	0.00849099999999998	0	4	0.00849099999999998
chr15-072675708-GAA-GAAAA	chr15	72675708	GAA	GAAAA	16112	PASS	0	none	5.2999999999999994e-5	0	4	5.2999999999999994e-5
chr15-072675947-C-A	chr15	72675947	C	A	2434	PASS	1.5124e-4	nfe	3.6999999999999985e-5	0	134	1.5124e-4
chr15-072675947-C-T	chr15	72675947	C	T	2434	PASS	1.065e-5	eas	0	1	134	1.065e-5
chr15-072676407-GTTTT-*	chr15	72676407	GTTTT	*	2766011	ExcessHet	0	none	9e-6	0	120	9e-6
chr15-072676407-GTTTT-G	chr15	72676407	GTTTT	G	2766011	ExcessHet	0	none	9e-6	0	120	9e-6
chr15-072676407-GTTTT-GT	chr15	72676407	GTTTT	GT	2766011	ExcessHet	0	none	1.47e-4	0	120	1.47e-4
chr15-072676407-GTTTT-GTT	chr15	72676407	GTTTT	GTT	2766011	ExcessHet	0	none	0.00171799999999999	0	120	0.00171799999999999
chr15-072676407-GTTTT-GTTT	chr15	72676407	GTTTT	GTTT	2766011	ExcessHet	0	none	0.03959800000000001	6	120	0.03959800000000001
chr15-072676407-GTTTT-GTTTTT	chr15	72676407	GTTTT	GTTTTT	2766011	ExcessHet	0	none	0.393497	51	120	0.393497
chr15-072676407-GTTTT-GTTTTTT	chr15	72676407	GTTTT	GTTTTTT	2766011	ExcessHet	0	none	0.01626900000000001	3	120	0.01626900000000001
chr15-072676407-GTTTT-GTTTTTTT	chr15	72676407	GTTTT	GTTTTTTT	2766011	ExcessHet	0	none	7.500000000000004e-4	1	120	7.500000000000004e-4
chr15-072676407-GTTTT-GTTTTTTTT	chr15	72676407	GTTTT	GTTTTTTTT	2766011	ExcessHet	0	none	3.6999999999999985e-5	0	120	3.6999999999999985e-5
chr15-072676407-GTTTT-GTTTTTTTTT	chr15	72676407	GTTTT	GTTTTTTTTT	2766011	ExcessHet	0	none	0	0	120	1e-6
chr15-072676407-GTTTT-GTTTTTTTTTTT	chr15	72676407	GTTTT	GTTTTTTTTTTT	2766011	ExcessHet	0	none	0	0	120	1e-6
chr15-072676407-GTTTT-TTTTT	chr15	72676407	GTTTT	TTTTT	2766011	ExcessHet	0	none	0.002189	0	120	0.002189
chr15-072685861-G-*	chr15	72685861	G	*	4904279	PASS	0	none	3.6999999999999985e-5	0	46	3.6999999999999985e-5
chr15-072685861-G-A	chr15	72685861	G	A	4904279	PASS	0.62996	nfe	0.5170840000000007	31	46	0.62996
chr15-072686093-T-*	chr15	72686093	T	*	282748	PASS	0	none	1.0799999999999996e-4	0	134	1.0799999999999996e-4
chr15-072686093-T-C	chr15	72686093	T	C	282748	PASS	0.022394	afr	0.004595	1	134	0.022394
chr15-072686190-C-A	chr15	72686190	C	A	3476207	PASS	0.078912	nfe	0.04454500000000001	7	134	0.078912
chr15-072686211-C-T	chr15	72686211	C	T	5795090	PASS	0.080615	nfe	0.07559500000000001	15	134	0.080615
chr15-072686284-C-T	chr15	72686284	C	T	11755	PASS	0.0043017	afr	7.099999999999998e-5	1	134	0.0043017
chr15-072686496-A-C	chr15	72686496	A	C	142208	PASS	0.0040559	nfe	0.00224	1	134	0.0040559
chr15-072686572-C-T	chr15	72686572	C	T	16086	PASS	0.0010034	sas	2.09e-4	1	112	0.0010034
chr15-072695087-G-A	chr15	72695087	G	A	126345	PASS	0.018858	nfe	0.011339	1	132	0.018858
chr15-072695247-G-T	chr15	72695247	G	T	24128798	PASS	0.9981	nfe	0.9750660000000004	133	134	0.9981
chr15-072695295-ATTTT-*	chr15	72695295	ATTTT	*	381657	ExcessHet	0	none	4.04e-4	0	96	4.04e-4
chr15-072695295-ATTTT-A	chr15	72695295	ATTTT	A	381657	ExcessHet	0	none	2.2000000000000003e-5	0	96	2.2000000000000003e-5
chr15-072695295-ATTTT-AT	chr15	72695295	ATTTT	AT	381657	ExcessHet	0	none	2.2000000000000003e-5	0	96	2.2000000000000003e-5
chr15-072695295-ATTTT-ATT	chr15	72695295	ATTTT	ATT	381657	ExcessHet	0	none	0.006957	0	96	0.006957
chr15-072695295-ATTTT-ATTT	chr15	72695295	ATTTT	ATTT	381657	ExcessHet	0	none	0.146048	13	96	0.146048
chr15-072695295-ATTTT-ATTTTT	chr15	72695295	ATTTT	ATTTTT	381657	ExcessHet	0	none	0.089045	5	96	0.089045
chr15-072695295-ATTTT-ATTTTTT	chr15	72695295	ATTTT	ATTTTTT	381657	ExcessHet	0	none	0.00144699999999999	0	96	0.00144699999999999
chr15-072695295-ATTTT-ATTTTTTT	chr15	72695295	ATTTT	ATTTTTTT	381657	ExcessHet	0	none	5.2999999999999994e-5	0	96	5.2999999999999994e-5
chr15-072695295-ATTTT-ATTTTTTTTT	chr15	72695295	ATTTT	ATTTTTTTTT	381657	ExcessHet	0	none	0	0	96	1e-6
chr15-072695295-ATTTT-TTTTT	chr15	72695295	ATTTT	TTTTT	381657	ExcessHet	0	none	5.41e-4	0	96	5.41e-4
chr15-072709694-G-A	chr15	72709694	G	A	47324742	PASS	0.99818	nfe	0.9753100000000005	133	134	0.99818
chr15-072709760-A-G	chr15	72709760	A	G	247809	PASS	0.010552	nfe	0.00606	1	134	0.010552
chr15-072712398-G-A	chr15	72712398	G	A	2142836	PASS	0.10307	nfe	0.06469400000000002	10	134	0.10307
chr15-072715552-G-A	chr15	72715552	G	A	12835865	PASS	0.78159	nfe	0.7316700000000006	104	132	0.78159
chr15-072716867-C-T	chr15	72716867	C	T	565791	PASS	0.13182	amr	0.025975	2	134	0.13182
chr15-072729469-C-T	chr15	72729469	C	T	2060963	PASS	0.50807	eas	0.12702100000000002	11	112	0.50807
chr15-072729514-T-A	chr15	72729514	T	A	13842685	PASS	0	none	0	0	130	1e-6
chr15-072729514-T-C	chr15	72729514	T	C	13842685	PASS	0.64284	nfe	0.5954090000000006	87	130	0.64284
chr15-072731288-C-G	chr15	72731288	C	G	699563	PASS	0.017292	nfe	0.01089499999999999	2	134	0.017292
chr15-072731369-A-*	chr15	72731369	A	*	1120	PASS	0	none	3.6999999999999985e-5	0	134	3.6999999999999985e-5
chr15-072731369-A-T	chr15	72731369	A	T	1120	PASS	1.663e-5	nfe	0	1	134	1.663e-5
chr15-072731596-T-C	chr15	72731596	T	C	105753826	PASS	0.99829	nfe	0.9796180000000008	133	134	0.99829
chr15-072731840-G-A	chr15	72731840	G	A	35713889	PASS	0.99806	nfe	0.9794560000000008	133	134	0.99806
chr15-072731877-T-C	chr15	72731877	T	C	430	PASS	2.367e-5	eas	0	1	134	2.367e-5
chr15-072734974-T-C	chr15	72734974	T	C	831050	PASS	0.038328	nfe	0.02809400000000001	7	130	0.038328
chr15-072735137-T-C	chr15	72735137	T	C	39967067	PASS	0.63789	nfe	0.5911700000000005	89	134	0.63789
chr15-072735159-C-T	chr15	72735159	C	T	665	PASS	7.282e-5	amr	0	1	134	7.282e-5
chr15-072735202-T-C	chr15	72735202	T	C	117305	PASS	0.068118	amr	0.00214	1	134	0.068118
chr15-072735564-T-A	chr15	72735564	T	A	5615	PASS	5.7287e-4	nfe	2.09e-4	2	134	5.7287e-4
chr15-072735854-C-T	chr15	72735854	C	T	8142	PASS	9.31e-6	nfe	5.2999999999999994e-5	1	134	5.2999999999999994e-5
chr15-072736026-C-G	chr15	72736026	C	G	2291529	PASS	0.11454	afr	0.077176	10	134	0.11454
chr15-072736031-C-CAAACACACCCAACA	chr15	72736031	C	CAAACACACCCAACA	830589	PASS	0	none	0	0	134	1e-6
chr15-072736031-C-T	chr15	72736031	C	T	830589	PASS	0.13263	amr	0.026161	2	134	0.13263
chr15-072736034-G-A	chr15	72736034	G	A	34897881	PASS	0.99825	nfe	0.9789410000000006	133	134	0.99825
chr15-072736727-G-A	chr15	72736727	G	A	1732485	PASS	1.0729e-4	sas	9e-6	0	134	1.0729e-4
chr15-072736727-G-C	chr15	72736727	G	C	1732485	PASS	0.037433	nfe	0.02828300000000001	7	134	0.037433
chr15-072737433-T-C	chr15	72737433	T	C	4029981	PASS	0.12633	nfe	0.10086700000000004	13	134	0.12633
chr15-072737630-G-T	chr15	72737630	G	T	218115	PASS	0.007192	nfe	0.002967	3	134	0.007192
chr15-072751910-G-*	chr15	72751910	G	*	543	PASS	0	none	0	0	0	1e-6
chr15-072751910-G-C	chr15	72751910	G	C	543	PASS	3.6122e-4	nfe	1.47e-4	0	0	3.6122e-4
chr15-072752234-G-A	chr15	72752234	G	A	11026187	PASS	0.63813	nfe	0.5791260000000004	89	134	0.63813
chr15-072752253-CT-AT	chr15	72752253	CT	AT	561088	PASS	0	none	0.027036	7	134	0.027036
chr15-072752253-CT-C	chr15	72752253	CT	C	561088	PASS	2.874e-5	nfe	0	0	134	2.874e-5
chr15-072752522-G-A	chr15	72752522	G	A	7255168	PASS	0.12372	nfe	0.096276	13	134	0.12372
chr15-072752969-T-C	chr15	72752969	T	C	245110	PASS	0.022574	nfe	0.01330499999999998	2	134	0.022574
chr15-072755540-G-A	chr15	72755540	G	A	706002	PASS	0.037496	nfe	0.02815000000000001	7	134	0.037496
chr15-072756188-G-A	chr15	72756188	G	A	5290935	PASS	0.2766	afr	0.137184	17	134	0.2766
chr15-072756215-G-A	chr15	72756215	G	A	1110434	PASS	0.037476	nfe	0.02844200000000001	7	134	0.037476
chr15-072756446-C-T	chr15	72756446	C	T	58485	PASS	0.058184	amr	0.00179199999999999	1	134	0.058184
chr15-072756573-ACC-A	chr15	72756573	ACC	A	3113746.97	PASS	0.50813	eas	0.124246	14	134	0.50813
chr15-072757201-CTTTTTTTT-C	chr15	72757201	CTTTTTTTT	C	28581	PASS	0	none	3.6999999999999985e-5	0	0	3.6999999999999985e-5
chr15-072757201-CTTTTTTTT-CT	chr15	72757201	CTTTTTTTT	CT	28581	PASS	0	none	0	0	0	1e-6
chr15-072757201-CTTTTTTTT-CTT	chr15	72757201	CTTTTTTTT	CTT	28581	PASS	0	none	8.9e-5	0	0	8.9e-5
chr15-072757201-CTTTTTTTT-CTTT	chr15	72757201	CTTTTTTTT	CTTT	28581	PASS	0	none	2.2899999999999996e-4	0	0	2.2899999999999996e-4
chr15-072757201-CTTTTTTTT-CTTTT	chr15	72757201	CTTTTTTTT	CTTTT	28581	PASS	0	none	3.590000000000004e-4	0	0	3.590000000000004e-4
chr15-072757201-CTTTTTTTT-CTTTTT	chr15	72757201	CTTTTTTTT	CTTTTT	28581	PASS	0	none	8.180000000000003e-4	0	0	8.180000000000003e-4
chr15-072757201-CTTTTTTTT-CTTTTTT	chr15	72757201	CTTTTTTTT	CTTTTTT	28581	PASS	0	none	0.003638	0	0	0.003638
chr15-072757201-CTTTTTTTT-CTTTTTTT	chr15	72757201	CTTTTTTTT	CTTTTTTT	28581	PASS	0	none	0.01605900000000001	0	0	0.01605900000000001
chr15-072757201-CTTTTTTTT-CTTTTTTTTT	chr15	72757201	CTTTTTTTT	CTTTTTTTTT	28581	PASS	0	none	6.540000000000003e-4	0	0	6.540000000000003e-4
chr15-072757201-CTTTTTTTT-CTTTTTTTTTT	chr15	72757201	CTTTTTTTT	CTTTTTTTTTT	28581	PASS	0	none	1.0699999999999996e-4	0	0	1.0699999999999996e-4
chr15-072757201-CTTTTTTTT-CTTTTTTTTTTT	chr15	72757201	CTTTTTTTT	CTTTTTTTTTTT	28581	PASS	0	none	5.2999999999999994e-5	0	0	5.2999999999999994e-5
chr15-072757201-CTTTTTTTT-TTTTTTTTT	chr15	72757201	CTTTTTTTT	TTTTTTTTT	28581	PASS	0	none	0	0	0	1e-6
chr15-072757386-C-A	chr15	72757386	C	A	116	VQSRTrancheSNP99.80to99.90	0	none	0	0	0	1e-6
chr15-072757386-C-T	chr15	72757386	C	T	116	VQSRTrancheSNP99.80to99.90	0	none	9e-6	0	0	9e-6
chr15-072757398-A-G	chr15	72757398	A	G	160	VQSRTrancheSNP99.80to99.90	0	none	9e-6	0	0	9e-6
chr15-072757398-A-T	chr15	72757398	A	T	160	VQSRTrancheSNP99.80to99.90	0	none	0	0	0	1e-6
chr15-072757741-C-T	chr15	72757741	C	T	31349	PASS	0.016464	nfe	0.007795	0	16	0.016464
chr15-072757792-C-T	chr15	72757792	C	T	175449	PASS	0.49104	eas	0.031556	0	48	0.49104
chr15-072757881-C-T	chr15	72757881	C	T	2642820	PASS	0.7682	eas	0.2617509999999993	28	124	0.7682
chr15-072757989-G-A	chr15	72757989	G	A	32014	PASS	0.0016685	nfe	0.00209	1	134	0.00209
chr15-072758125-A-G	chr15	72758125	A	G	60277	PASS	0.056231	amr	0.002165	1	134	0.056231
chr15-072758244-T-TA	chr15	72758244	T	TA	906023.97	PASS	0.029315	nfe	0.028814	4	134	0.029315
chr15-072758247-T-TGTGA	chr15	72758247	T	TGTGA	926554.97	PASS	0.030287	nfe	0.028814	4	134	0.030287
chr15-072758250-T-A	chr15	72758250	T	A	873646	PASS	0.029965	nfe	0.028814	4	134	0.029965
chr15-072758251-AGTT-A	chr15	72758251	AGTT	A	865511.97	PASS	0.030475	nfe	0.028814	4	134	0.030475
chr15-072758252-G-*	chr15	72758252	G	*	23582	PASS	0	none	0.028814	4	134	0.028814
chr15-072758252-G-A	chr15	72758252	G	A	23582	PASS	0	none	0	0	134	1e-6
chr15-072758252-G-C	chr15	72758252	G	C	23582	PASS	0.0014983	nfe	9.87999999999999e-4	0	134	0.0014983
chr15-072758430-GAA-*	chr15	72758430	GAA	*	15961	PASS	0	none	0.00105899999999999	0	110	0.00105899999999999
chr15-072758430-GAA-AAA	chr15	72758430	GAA	AAA	15961	PASS	0	none	8.9e-5	0	110	8.9e-5
chr15-072758430-GAA-G	chr15	72758430	GAA	G	15961	PASS	0	none	0	0	110	1e-6
chr15-072758430-GAA-GA	chr15	72758430	GAA	GA	15961	PASS	0	none	0.00147199999999999	0	110	0.00147199999999999
chr15-072758430-GAA-GAAA	chr15	72758430	GAA	GAAA	15961	PASS	0	none	0.01271899999999999	1	110	0.01271899999999999
chr15-072758430-GAA-GAAAAAAAAA	chr15	72758430	GAA	GAAAAAAAAA	15961	PASS	0	none	9e-6	0	110	9e-6
chr15-072758479-C-G	chr15	72758479	C	G	1543375	PASS	0.7455	eas	0.246617	15	60	0.7455
chr15-072758752-G-A	chr15	72758752	G	A	435737	PASS	0.56232	nfe	0.201524	0	0	0.56232
chr15-072758752-G-C	chr15	72758752	G	C	435737	PASS	0	none	9e-6	0	0	9e-6
chr15-072760090-A-G	chr15	72760090	A	G	1221462	PASS	0.63746	nfe	0.42146899999999976	10	14	0.63746
chr15-072760499-T-C	chr15	72760499	T	C	2849708	PASS	0.30909	afr	0.13984800000000003	17	134	0.30909
chr15-072760504-A-G	chr15	72760504	A	G	2765863	PASS	0.28101	afr	0.137238	17	134	0.28101
chr15-072774893-T-C	chr15	72774893	T	C	28923557	PASS	0.99828	nfe	0.9795640000000008	133	134	0.99828
chr15-072782815-A-G	chr15	72782815	A	G	129446	PASS	0.4976	nfe	0.09140600000000002	0	0	0.4976
chr15-072783012-T-G	chr15	72783012	T	G	1132	PASS	4.877e-4	nfe	0.00115199999999999	0	0	0.00115199999999999
chr15-072783033-T-G	chr15	72783033	T	G	604	PASS	0.0010625	nfe	7.240000000000005e-4	0	0	0.0010625
chr15-072783058-T-A	chr15	72783058	T	A	110	PASS	0	none	1.27e-4	0	0	1.27e-4
chr15-072783058-T-G	chr15	72783058	T	G	110	PASS	0	none	9e-6	0	0	9e-6
chr15-072783063-C-T	chr15	72783063	C	T	23464	PASS	0.03364	nfe	0.00885399999999999	0	4	0.03364
chr15-072783266-G-A	chr15	72783266	G	A	17411	PASS	0.003743	nfe	0.00152199999999999	1	134	0.003743
chr15-072783358-G-A	chr15	72783358	G	A	193087	PASS	0.023448	mid	0.01448599999999999	2	134	0.023448
chr15-072783368-G-A	chr15	72783368	G	A	1591697	PASS	0.49979	eas	0.111371	14	134	0.49979
chr15-072783732-C-T	chr15	72783732	C	T	181179	PASS	0.012972	mid	0.00826199999999999	2	134	0.012972
chr15-072783807-GC-G	chr15	72783807	GC	G	335032.97	PASS	0.02996	sas	0.003523	1	122	0.02996
chr15-072783807-GC-GCC	chr15	72783807	GC	GCC	335032.97	PASS	0	none	0.019803	0	122	0.019803
chr15-072783849-GA-AA	chr15	72783849	GA	AA	7308	PASS	0	none	7.099999999999998e-5	0	128	7.099999999999998e-5
chr15-072783849-GA-G	chr15	72783849	GA	G	7308	PASS	1.3207e-4	nfe	5.2999999999999994e-5	1	128	1.3207e-4
chr15-072783850-AGG-*	chr15	72783850	AGG	*	4244.97	VQSRTrancheINDEL95.00to96.00	0	none	5.2999999999999994e-5	1	130	5.2999999999999994e-5
chr15-072783850-AGG-A	chr15	72783850	AGG	A	4244.97	VQSRTrancheINDEL95.00to96.00	1.852e-5	nfe	7.099999999999998e-5	0	130	7.099999999999998e-5
chr15-072783850-AGG-AGGG	chr15	72783850	AGG	AGGG	4244.97	VQSRTrancheINDEL95.00to96.00	0	none	0	0	130	1e-6
chr15-072793008-CTTTTTT-C	chr15	72793008	CTTTTTT	C	16328	PASS	0	none	0	0	0	1e-6
chr15-072793008-CTTTTTT-CT	chr15	72793008	CTTTTTT	CT	16328	PASS	0	none	2.2000000000000003e-5	0	0	2.2000000000000003e-5
chr15-072793008-CTTTTTT-CTT	chr15	72793008	CTTTTTT	CTT	16328	PASS	0	none	1.87e-4	0	0	1.87e-4
chr15-072793008-CTTTTTT-CTTT	chr15	72793008	CTTTTTT	CTTT	16328	PASS	0	none	2.08e-4	0	0	2.08e-4
chr15-072793008-CTTTTTT-CTTTT	chr15	72793008	CTTTTTT	CTTTT	16328	PASS	0	none	1.87e-4	0	0	1.87e-4
chr15-072793008-CTTTTTT-CTTTTT	chr15	72793008	CTTTTTT	CTTTTT	16328	PASS	0	none	0.00124899999999999	0	0	0.00124899999999999
chr15-072793008-CTTTTTT-CTTTTTTT	chr15	72793008	CTTTTTT	CTTTTTTT	16328	PASS	0	none	0.00893099999999999	0	0	0.00893099999999999
chr15-072793008-CTTTTTT-CTTTTTTTT	chr15	72793008	CTTTTTT	CTTTTTTTT	16328	PASS	0	none	0.002906	0	0	0.002906
chr15-072793008-CTTTTTT-CTTTTTTTTT	chr15	72793008	CTTTTTT	CTTTTTTTTT	16328	PASS	0	none	6.080000000000004e-4	0	0	6.080000000000004e-4
chr15-072793008-CTTTTTT-CTTTTTTTTTT	chr15	72793008	CTTTTTT	CTTTTTTTTTT	16328	PASS	0	none	5.2999999999999994e-5	0	0	5.2999999999999994e-5
chr15-072793008-CTTTTTT-CTTTTTTTTTTT	chr15	72793008	CTTTTTT	CTTTTTTTTTTT	16328	PASS	0	none	0	0	0	1e-6
chr15-072793008-CTTTTTT-TTTTTTT	chr15	72793008	CTTTTTT	TTTTTTT	16328	PASS	0	none	2.2000000000000003e-5	0	0	2.2000000000000003e-5
chr15-072793040-C-G	chr15	72793040	C	G	111218	PASS	0.7198	nfe	0.07780400000000001	0	0	0.7198
chr15-072899522-T-A	chr15	72899522	T	A	10506585	PASS	0	none	0	0	126	1e-6
chr15-072899522-T-C	chr15	72899522	T	C	10506585	PASS	0.86574	nfe	0.7943450000000004	109	126	0.86574
chr15-072899579-GT-G	chr15	72899579	GT	G	5619181	PASS	0.0049684	amr	0.004309	0	96	0.0049684
chr15-072899579-GT-GCT	chr15	72899579	GT	GCT	5619181	PASS	0	none	0	0	96	1e-6
chr15-072899579-GT-GTT	chr15	72899579	GT	GTT	5619181	PASS	0	none	0.5428970000000007	54	96	0.5428970000000007
chr15-072899579-GT-GTTT	chr15	72899579	GT	GTTT	5619181	PASS	0	none	0.134892	15	96	0.134892
chr15-072899579-GT-GTTTT	chr15	72899579	GT	GTTTT	5619181	PASS	0	none	0.004182	0	96	0.004182
chr15-072899579-GT-GTTTTT	chr15	72899579	GT	GTTTTT	5619181	PASS	0	none	1.6699999999999994e-4	0	96	1.6699999999999994e-4
chr15-072899579-GT-GTTTTTT	chr15	72899579	GT	GTTTTTT	5619181	PASS	0	none	0	0	96	1e-6
chr15-072899579-GT-GTTTTTTTT	chr15	72899579	GT	GTTTTTTTT	5619181	PASS	0	none	0	0	96	1e-6
chr15-072899579-GT-TT	chr15	72899579	GT	TT	5619181	PASS	0	none	2.2000000000000003e-5	0	96	2.2000000000000003e-5
chr15-072899612-G-A	chr15	72899612	G	A	257	PASS	0	none	0	0	128	1e-6
chr15-072899612-G-T	chr15	72899612	G	T	257	PASS	0	none	8.9e-5	0	128	8.9e-5
chr15-072900265-G-A	chr15	72900265	G	A	255295	PASS	0.096518	amr	0.01337199999999999	4	104	0.096518
chr15-073052719-C-*	chr15	73052719	C	*	350	PASS	0	none	0	0	0	1e-6
chr15-073052719-C-A	chr15	73052719	C	A	350	PASS	1.5443e-4	nfe	3.6999999999999985e-5	0	0	1.5443e-4
chr15-073116415-CTATATT-*	chr15	73116415	CTATATT	*	3900249.97	PASS	0	none	0	0	134	1e-6
chr15-073116415-CTATATT-C	chr15	73116415	CTATATT	C	3900249.97	PASS	4.577e-5	sas	9e-6	0	134	4.577e-5
chr15-073116415-CTATATT-CTATT	chr15	73116415	CTATATT	CTATT	3900249.97	PASS	0	none	0.2927059999999995	54	134	0.2927059999999995
chr15-073116872-ATT-A	chr15	73116872	ATT	A	6127040.97	ExcessHet	3.89e-6	nfe	1.47e-4	0	118	1.47e-4
chr15-073116872-ATT-AT	chr15	73116872	ATT	AT	6127040.97	ExcessHet	0	none	0.023422	4	118	0.023422
chr15-073116872-ATT-ATTT	chr15	73116872	ATT	ATTT	6127040.97	ExcessHet	0	none	0.46480199999999944	58	118	0.46480199999999944
chr15-073116872-ATT-ATTTT	chr15	73116872	ATT	ATTTT	6127040.97	ExcessHet	0	none	0.03765200000000001	4	118	0.03765200000000001
chr15-073116872-ATT-ATTTTT	chr15	73116872	ATT	ATTTTT	6127040.97	ExcessHet	0	none	2.09e-4	0	118	2.09e-4
chr15-073116872-ATT-ATTTTTT	chr15	73116872	ATT	ATTTTTT	6127040.97	ExcessHet	0	none	0	0	118	1e-6
chr15-073122579-A-G	chr15	73122579	A	G	24685	PASS	4.6166e-4	sas	4.270000000000005e-4	1	134	4.6166e-4
chr15-073126280-C-T	chr15	73126280	C	T	1144	PASS	2.2258e-4	amr	3.6999999999999985e-5	1	134	2.2258e-4
chr15-073126400-ATTTT-*	chr15	73126400	ATTTT	*	1288180	ExcessHet	0	none	0	0	122	1e-6
chr15-073126400-ATTTT-A	chr15	73126400	ATTTT	A	1288180	ExcessHet	3.7e-7	nfe	3.6999999999999985e-5	0	122	3.6999999999999985e-5
chr15-073126400-ATTTT-AT	chr15	73126400	ATTTT	AT	1288180	ExcessHet	0	none	7.740000000000004e-4	0	122	7.740000000000004e-4
chr15-073126400-ATTTT-ATT	chr15	73126400	ATTTT	ATT	1288180	ExcessHet	0	none	0.02368900000000002	2	122	0.02368900000000002
chr15-073126400-ATTTT-ATTT	chr15	73126400	ATTTT	ATTT	1288180	ExcessHet	0	none	0.34869599999999956	55	122	0.34869599999999956
chr15-073126400-ATTTT-ATTTTT	chr15	73126400	ATTTT	ATTTTT	1288180	ExcessHet	0	none	0.054032	3	122	0.054032
chr15-073126400-ATTTT-ATTTTTT	chr15	73126400	ATTTT	ATTTTTT	1288180	ExcessHet	0	none	0.00164399999999999	1	122	0.00164399999999999
chr15-073126400-ATTTT-ATTTTTTT	chr15	73126400	ATTTT	ATTTTTTT	1288180	ExcessHet	0	none	3.6999999999999985e-5	0	122	3.6999999999999985e-5
chr15-073126400-ATTTT-TTTTT	chr15	73126400	ATTTT	TTTTT	1288180	ExcessHet	0	none	5.2999999999999994e-5	0	122	5.2999999999999994e-5
chr15-073135833-A-G	chr15	73135833	A	G	63	PASS	3.3e-7	nfe	2.2000000000000003e-5	0	132	2.2000000000000003e-5
chr15-073135833-A-T	chr15	73135833	A	T	63	PASS	0	none	0	0	132	1e-6
chr15-073135863-CTTTTTTTT-*	chr15	73135863	CTTTTTTTT	*	1691464	ExcessHet	0	none	2.2000000000000003e-5	0	130	2.2000000000000003e-5
chr15-073135863-CTTTTTTTT-C	chr15	73135863	CTTTTTTTT	C	1691464	ExcessHet	3.5e-7	nfe	9e-6	0	130	9e-6
chr15-073135863-CTTTTTTTT-CT	chr15	73135863	CTTTTTTTT	CT	1691464	ExcessHet	0	none	2.2999999999999995e-4	0	130	2.2999999999999995e-4
chr15-073135863-CTTTTTTTT-CTT	chr15	73135863	CTTTTTTTT	CTT	1691464	ExcessHet	0	none	7.740000000000004e-4	0	130	7.740000000000004e-4
chr15-073135863-CTTTTTTTT-CTTT	chr15	73135863	CTTTTTTTT	CTTT	1691464	ExcessHet	0	none	0.00416	0	130	0.00416
chr15-073135863-CTTTTTTTT-CTTTT	chr15	73135863	CTTTTTTTT	CTTTT	1691464	ExcessHet	0	none	0.017722	4	130	0.017722
chr15-073135863-CTTTTTTTT-CTTTTT	chr15	73135863	CTTTTTTTT	CTTTTT	1691464	ExcessHet	0	none	0.054151	4	130	0.054151
chr15-073135863-CTTTTTTTT-CTTTTTT	chr15	73135863	CTTTTTTTT	CTTTTTT	1691464	ExcessHet	0	none	0.14311500000000002	24	130	0.14311500000000002
chr15-073135863-CTTTTTTTT-CTTTTTTT	chr15	73135863	CTTTTTTTT	CTTTTTTT	1691464	ExcessHet	0	none	0.19757400000000003	33	130	0.19757400000000003
chr15-073135863-CTTTTTTTT-CTTTTTTTTT	chr15	73135863	CTTTTTTTT	CTTTTTTTTT	1691464	ExcessHet	0	none	0.03090900000000001	2	130	0.03090900000000001
chr15-073135863-CTTTTTTTT-CTTTTTTTTTT	chr15	73135863	CTTTTTTTT	CTTTTTTTTTT	1691464	ExcessHet	0	none	0.00388	0	130	0.00388
chr15-073135863-CTTTTTTTT-CTTTTTTTTTTT	chr15	73135863	CTTTTTTTT	CTTTTTTTTTTT	1691464	ExcessHet	0	none	5.41e-4	0	130	5.41e-4
chr15-073135863-CTTTTTTTT-CTTTTTTTTTTTT	chr15	73135863	CTTTTTTTT	CTTTTTTTTTTTT	1691464	ExcessHet	0	none	8.9e-5	0	130	8.9e-5
chr15-073135863-CTTTTTTTT-CTTTTTTTTTTTTTTTTT	chr15	73135863	CTTTTTTTT	CTTTTTTTTTTTTTTTTT	1691464	ExcessHet	0	none	0	0	130	1e-6
chr15-073135863-CTTTTTTTT-CTTTTTTTTTTTTTTTTTTT	chr15	73135863	CTTTTTTTT	CTTTTTTTTTTTTTTTTTTT	1691464	ExcessHet	0	none	0	0	130	1e-6
chr15-073135863-CTTTTTTTT-TTTTTTTTT	chr15	73135863	CTTTTTTTT	TTTTTTTTT	1691464	ExcessHet	0	none	3.160000000000005e-4	0	130	3.160000000000005e-4
chr15-073135883-TAACACAGC-AAACACAGC	chr15	73135883	TAACACAGC	AAACACAGC	879052	PASS	0	none	0.07309900000000001	12	132	0.07309900000000001
chr15-073135883-TAACACAGC-GAACACAGC	chr15	73135883	TAACACAGC	GAACACAGC	879052	PASS	0	none	0	0	132	1e-6
chr15-073135883-TAACACAGC-T	chr15	73135883	TAACACAGC	T	879052	PASS	0	none	0	0	132	1e-6
chr15-073135883-TAACACAGC-TAAACACAGC	chr15	73135883	TAACACAGC	TAAACACAGC	879052	PASS	0	none	0.00214	0	132	0.00214
chr15-073135883-TAACACAGC-TTAAAACACAGC	chr15	73135883	TAACACAGC	TTAAAACACAGC	879052	PASS	0	none	0	0	132	1e-6
chr15-073135883-TAACACAGC-TTAAACACAGC	chr15	73135883	TAACACAGC	TTAAACACAGC	879052	PASS	0	none	1.88e-4	0	132	1.88e-4
chr15-073135883-TAACACAGC-TTTAAACACAGC	chr15	73135883	TAACACAGC	TTTAAACACAGC	879052	PASS	0	none	2.2000000000000003e-5	0	132	2.2000000000000003e-5
chr15-073135883-TAACACAGC-TTTTTAAACACAGC	chr15	73135883	TAACACAGC	TTTTTAAACACAGC	879052	PASS	0	none	0	0	132	1e-6
chr15-073135886-C-*	chr15	73135886	C	*	6449	VQSRTrancheSNP99.80to99.90	0	none	1.88e-4	0	108	1.88e-4
chr15-073135886-C-A	chr15	73135886	C	A	6449	VQSRTrancheSNP99.80to99.90	0.0017004	eas	0.005233	4	108	0.005233
chr15-073135886-C-G	chr15	73135886	C	G	6449	VQSRTrancheSNP99.80to99.90	0	none	0	0	108	1e-6
chr15-073135886-C-T	chr15	73135886	C	T	6449	VQSRTrancheSNP99.80to99.90	0	none	7.099999999999998e-5	0	108	7.099999999999998e-5
chr15-073135888-C-*	chr15	73135888	C	*	1325	VQSRTrancheSNP99.80to99.90	0	none	9e-6	0	120	9e-6
chr15-073135888-C-A	chr15	73135888	C	A	1325	VQSRTrancheSNP99.80to99.90	3.151e-5	amr	0.00105999999999999	0	120	0.00105999999999999
chr15-073135888-C-T	chr15	73135888	C	T	1325	VQSRTrancheSNP99.80to99.90	0	none	7.099999999999998e-5	0	120	7.099999999999998e-5
chr15-073161967-T-*	chr15	73161967	T	*	2201764	PASS	0	none	3.6999999999999985e-5	0	0	3.6999999999999985e-5
chr15-073161967-T-G	chr15	73161967	T	G	2201764	PASS	0.93738	amr	0.5289210000000005	0	0	0.93738
chr15-073162693-T-A	chr15	73162693	T	A	1593090	PASS	0	none	0	0	0	1e-6
chr15-073162693-T-C	chr15	73162693	T	C	1593090	PASS	0.92426	nfe	0.5004270000000005	0	0	0.92426
chr15-073178571-T-A	chr15	73178571	T	A	103622	PASS	0.01818	sas	0.01464299999999999	2	132	0.01818
chr15-073222034-A-G	chr15	73222034	A	G	762422	PASS	0.86127	nfe	0.3183639999999993	0	0	0.86127
chr15-073222081-C-G	chr15	73222081	C	G	27140	PASS	0	none	9e-6	0	0	9e-6
chr15-073222081-C-T	chr15	73222081	C	T	27140	PASS	0.061651	afr	0.01278599999999999	0	0	0.061651
chr15-073236240-C-A	chr15	73236240	C	A	210	PASS	8.99e-6	eas	1.47e-4	0	126	1.47e-4
chr15-073236540-C-*	chr15	73236540	C	*	20058	PASS	0	none	3.6000000000000035e-4	0	134	3.6000000000000035e-4
chr15-073236540-C-T	chr15	73236540	C	T	20058	PASS	0.0018963	mid	4.950000000000003e-4	1	134	0.0018963
chr15-073236596-T-C	chr15	73236596	T	C	9998102	PASS	0.54602	amr	0.43225499999999983	68	134	0.54602
chr15-073249023-T-G	chr15	73249023	T	G	406578	PASS	0.08556	amr	0.02433200000000001	4	134	0.08556
chr15-073249172-A-G	chr15	73249172	A	G	12515763	PASS	0.54539	amr	0.445613	68	134	0.54539
chr15-073253363-TAAA-CAAA	chr15	73253363	TAAA	CAAA	23437	PASS	0	none	0	0	126	1e-6
chr15-073253363-TAAA-T	chr15	73253363	TAAA	T	23437	PASS	0	none	0	0	126	1e-6
chr15-073253363-TAAA-TA	chr15	73253363	TAAA	TA	23437	PASS	0	none	1.0799999999999996e-4	0	126	1.0799999999999996e-4
chr15-073253363-TAAA-TAA	chr15	73253363	TAAA	TAA	23437	PASS	0	none	0.01716700000000001	2	126	0.01716700000000001
chr15-073253363-TAAA-TAAAA	chr15	73253363	TAAA	TAAAA	23437	PASS	0	none	0.007092	0	126	0.007092
chr15-073253363-TAAA-TAAAAA	chr15	73253363	TAAA	TAAAAA	23437	PASS	0	none	1.0799999999999996e-4	0	126	1.0799999999999996e-4
chr15-073253372-AATTTT-*	chr15	73253372	AATTTT	*	8904	VQSRTrancheINDEL95.00to96.00	0	none	9e-6	0	132	9e-6
chr15-073253372-AATTTT-A	chr15	73253372	AATTTT	A	8904	VQSRTrancheINDEL95.00to96.00	8.5e-7	nfe	1.47e-4	0	132	1.47e-4
chr15-073253372-AATTTT-AT	chr15	73253372	AATTTT	AT	8904	VQSRTrancheINDEL95.00to96.00	0	none	4.05e-4	0	132	4.05e-4
chr15-073253372-AATTTT-ATATTTT	chr15	73253372	AATTTT	ATATTTT	8904	VQSRTrancheINDEL95.00to96.00	0	none	9.160000000000004e-4	0	132	9.160000000000004e-4
chr15-073253372-AATTTT-ATT	chr15	73253372	AATTTT	ATT	8904	VQSRTrancheINDEL95.00to96.00	0	none	0.00154599999999999	0	132	0.00154599999999999
chr15-073253372-AATTTT-ATTATTTT	chr15	73253372	AATTTT	ATTATTTT	8904	VQSRTrancheINDEL95.00to96.00	0	none	2.2000000000000003e-5	0	132	2.2000000000000003e-5
chr15-073253372-AATTTT-ATTT	chr15	73253372	AATTTT	ATTT	8904	VQSRTrancheINDEL95.00to96.00	0	none	0.003651	1	132	0.003651
chr15-073253372-AATTTT-TATTTT	chr15	73253372	AATTTT	TATTTT	8904	VQSRTrancheINDEL95.00to96.00	0	none	2.2000000000000003e-5	0	132	2.2000000000000003e-5
chr15-073253373-ATTTTTT-*	chr15	73253373	ATTTTTT	*	1007297	ExcessHet	0	none	0.002865	1	108	0.002865
chr15-073253373-ATTTTTT-A	chr15	73253373	ATTTTTT	A	1007297	ExcessHet	0	none	0	0	108	1e-6
chr15-073253373-ATTTTTT-AATTTTTTT	chr15	73253373	ATTTTTT	AATTTTTTT	1007297	ExcessHet	0	none	5.2999999999999994e-5	0	108	5.2999999999999994e-5
chr15-073253373-ATTTTTT-AATTTTTTTT	chr15	73253373	ATTTTTT	AATTTTTTTT	1007297	ExcessHet	0	none	0	0	108	1e-6
chr15-073253373-ATTTTTT-AT	chr15	73253373	ATTTTTT	AT	1007297	ExcessHet	0	none	8.210000000000003e-4	0	108	8.210000000000003e-4
chr15-073253373-ATTTTTT-ATT	chr15	73253373	ATTTTTT	ATT	1007297	ExcessHet	0	none	0.00134999999999999	0	108	0.00134999999999999
chr15-073253373-ATTTTTT-ATTT	chr15	73253373	ATTTTTT	ATTT	1007297	ExcessHet	0	none	0.007607	0	108	0.007607
chr15-073253373-ATTTTTT-ATTTT	chr15	73253373	ATTTTTT	ATTTT	1007297	ExcessHet	0	none	0.051849	3	108	0.051849
chr15-073253373-ATTTTTT-ATTTTT	chr15	73253373	ATTTTTT	ATTTTT	1007297	ExcessHet	0	none	0.237044	36	108	0.237044
chr15-073253373-ATTTTTT-ATTTTTTT	chr15	73253373	ATTTTTT	ATTTTTTT	1007297	ExcessHet	0	none	0.07947900000000001	10	108	0.07947900000000001
chr15-073253373-ATTTTTT-ATTTTTTTT	chr15	73253373	ATTTTTT	ATTTTTTTT	1007297	ExcessHet	0	none	0.00531	0	108	0.00531
chr15-073253373-ATTTTTT-ATTTTTTTTT	chr15	73253373	ATTTTTT	ATTTTTTTTT	1007297	ExcessHet	0	none	2.09e-4	0	108	2.09e-4
chr15-073253373-ATTTTTT-ATTTTTTTTTT	chr15	73253373	ATTTTTT	ATTTTTTTTTT	1007297	ExcessHet	0	none	9e-6	0	108	9e-6
chr15-073253373-ATTTTTT-ATTTTTTTTTTT	chr15	73253373	ATTTTTT	ATTTTTTTTTTT	1007297	ExcessHet	0	none	0	0	108	1e-6
chr15-073253373-ATTTTTT-ATTTTTTTTTTTTTTT	chr15	73253373	ATTTTTT	ATTTTTTTTTTTTTTT	1007297	ExcessHet	0	none	0	0	108	1e-6
chr15-073253373-ATTTTTT-ATTTTTTTTTTTTTTTT	chr15	73253373	ATTTTTT	ATTTTTTTTTTTTTTTT	1007297	ExcessHet	0	none	9e-6	0	108	9e-6
chr15-073253373-ATTTTTT-ATTTTTTTTTTTTTTTTT	chr15	73253373	ATTTTTT	ATTTTTTTTTTTTTTTTT	1007297	ExcessHet	0	none	0	0	108	1e-6
chr15-073253373-ATTTTTT-ATTTTTTTTTTTTTTTTTTTT	chr15	73253373	ATTTTTT	ATTTTTTTTTTTTTTTTTTTT	1007297	ExcessHet	0	none	0	0	108	1e-6
chr15-073253373-ATTTTTT-ATTTTTTTTTTTTTTTTTTTTTT	chr15	73253373	ATTTTTT	ATTTTTTTTTTTTTTTTTTTTTT	1007297	ExcessHet	0	none	0	0	108	1e-6
chr15-073253373-ATTTTTT-TTTTTTT	chr15	73253373	ATTTTTT	TTTTTTT	1007297	ExcessHet	0	none	0.01702700000000001	2	108	0.01702700000000001
chr15-073253374-T-*	chr15	73253374	T	*	75180	VQSRTrancheINDEL95.00to96.00	0	none	0.30150399999999977	30	88	0.30150399999999977
chr15-073253374-T-A	chr15	73253374	T	A	75180	VQSRTrancheINDEL95.00to96.00	0.15153	sas	0.01360299999999999	1	88	0.15153
chr15-073253374-T-TC	chr15	73253374	T	TC	75180	VQSRTrancheINDEL95.00to96.00	0	none	0	0	88	1e-6
chr15-073253375-T-*	chr15	73253375	T	*	7323	PASS	0	none	0.06360400000000001	3	88	0.06360400000000001
chr15-073253375-T-A	chr15	73253375	T	A	7323	PASS	0.0064223	sas	0.004995	1	88	0.0064223
chr15-073253375-T-C	chr15	73253375	T	C	7323	PASS	0	none	0	0	88	1e-6
chr15-073253391-T-A	chr15	73253391	T	A	11635895	PASS	7.5e-7	nfe	0	0	134	1e-6
chr15-073253391-T-C	chr15	73253391	T	C	11635895	PASS	0.93609	nfe	0.8603170000000007	125	134	0.93609
chr15-073253391-T-G	chr15	73253391	T	G	11635895	PASS	8.8e-7	nfe	9e-6	0	134	9e-6
chr15-073253391-T-TC	chr15	73253391	T	TC	11635895	PASS	2.399e-5	amr	3.160000000000005e-4	0	134	3.160000000000005e-4
chr15-073253391-T-TG	chr15	73253391	T	TG	11635895	PASS	0	none	0	0	134	1e-6
chr15-073253391-T-TTC	chr15	73253391	T	TTC	11635895	PASS	3.1e-7	nfe	5.2999999999999994e-5	0	134	5.2999999999999994e-5
chr15-073253469-CT-C	chr15	73253469	CT	C	155766.97	PASS	0.012379	nfe	0.01013699999999999	2	134	0.012379
chr15-073253558-G-A	chr15	73253558	G	A	157642	PASS	0.075985	amr	0.022188	4	134	0.075985
chr15-073254837-A-G	chr15	73254837	A	G	14409	PASS	0.0015291	nfe	5.640000000000005e-4	1	134	0.0015291
chr15-073255386-A-C	chr15	73255386	A	C	21564	PASS	0.024398	nfe	0.01012599999999999	0	0	0.024398
chr15-073258909-A-G	chr15	73258909	A	G	9533663	PASS	0.55881	amr	0.4711169999999994	70	134	0.55881
chr15-073259120-ATT-A	chr15	73259120	ATT	A	45268.97	PASS	0	none	0	0	94	1e-6
chr15-073259120-ATT-AT	chr15	73259120	ATT	AT	45268.97	PASS	0	none	0.020922	1	94	0.020922
chr15-073259120-ATT-ATTT	chr15	73259120	ATT	ATTT	45268.97	PASS	0	none	0.010543	3	94	0.010543
chr15-073259120-ATT-ATTTT	chr15	73259120	ATT	ATTTT	45268.97	PASS	0	none	3.6999999999999985e-5	0	94	3.6999999999999985e-5
chr15-073260133-C-A	chr15	73260133	C	A	101	PASS	3.22e-6	nfe	2.2000000000000003e-5	0	76	2.2000000000000003e-5
chr15-073260133-C-T	chr15	73260133	C	T	101	PASS	2.093e-5	sas	5.2999999999999994e-5	0	76	5.2999999999999994e-5
chr15-073266201-A-T	chr15	73266201	A	T	18646	PASS	0.0037273	nfe	0.00174299999999999	1	134	0.0037273
chr15-073270191-C-T	chr15	73270191	C	T	3298144	PASS	0.16939	afr	0.063116	9	134	0.16939
chr15-073272540-C-T	chr15	73272540	C	T	10208528	PASS	0.55492	amr	0.46492299999999936	70	134	0.55492
chr15-073272596-G-A	chr15	73272596	G	A	4359	PASS	0.0035262	afr	1.47e-4	1	134	0.0035262
chr15-073272648-A-C	chr15	73272648	A	C	380783	PASS	0.059574	nfe	0.033276	3	132	0.059574
chr15-073274601-G-*	chr15	73274601	G	*	16116401	PASS	0	none	2.2000000000000003e-5	0	134	2.2000000000000003e-5
chr15-073274601-G-A	chr15	73274601	G	A	16116401	PASS	0.9467	amr	0.8852960000000002	125	134	0.9467
chr15-073274601-G-T	chr15	73274601	G	T	16116401	PASS	0	none	9e-6	0	134	9e-6
chr15-073274796-CTTTTTT-*	chr15	73274796	CTTTTTT	*	1352838	ExcessHet	0	none	1.0799999999999996e-4	0	130	1.0799999999999996e-4
chr15-073274796-CTTTTTT-C	chr15	73274796	CTTTTTT	C	1352838	ExcessHet	1.34e-6	nfe	0	0	130	1.34e-6
chr15-073274796-CTTTTTT-CT	chr15	73274796	CTTTTTT	CT	1352838	ExcessHet	0	none	3.6000000000000035e-4	0	130	3.6000000000000035e-4
chr15-073274796-CTTTTTT-CTT	chr15	73274796	CTTTTTT	CTT	1352838	ExcessHet	0	none	0.003169	0	130	0.003169
chr15-073274796-CTTTTTT-CTTT	chr15	73274796	CTTTTTT	CTTT	1352838	ExcessHet	0	none	0.01238499999999998	2	130	0.01238499999999998
chr15-073274796-CTTTTTT-CTTTT	chr15	73274796	CTTTTTT	CTTTT	1352838	ExcessHet	0	none	0.05554000000000001	8	130	0.05554000000000001
chr15-073274796-CTTTTTT-CTTTTT	chr15	73274796	CTTTTTT	CTTTTT	1352838	ExcessHet	0	none	0.24001900000000004	39	130	0.24001900000000004
chr15-073274796-CTTTTTT-CTTTTTTT	chr15	73274796	CTTTTTT	CTTTTTTT	1352838	ExcessHet	0	none	0.11243300000000002	16	130	0.11243300000000002
chr15-073274796-CTTTTTT-CTTTTTTTT	chr15	73274796	CTTTTTT	CTTTTTTTT	1352838	ExcessHet	0	none	0.00919699999999998	1	130	0.00919699999999998
chr15-073274796-CTTTTTT-CTTTTTTTTT	chr15	73274796	CTTTTTT	CTTTTTTTTT	1352838	ExcessHet	0	none	8.920000000000005e-4	0	130	8.920000000000005e-4
chr15-073274796-CTTTTTT-CTTTTTTTTTT	chr15	73274796	CTTTTTT	CTTTTTTTTTT	1352838	ExcessHet	0	none	2.09e-4	0	130	2.09e-4
chr15-073274796-CTTTTTT-CTTTTTTTTTTT	chr15	73274796	CTTTTTT	CTTTTTTTTTTT	1352838	ExcessHet	0	none	0	0	130	1e-6
chr15-073274796-CTTTTTT-TTTTTTT	chr15	73274796	CTTTTTT	TTTTTTT	1352838	ExcessHet	0	none	0.004262	0	130	0.004262
chr15-073288184-GTA-G	chr15	73288184	GTA	G	76860.97	PASS	0.05055	afr	0.003677	1	134	0.05055
chr15-073288609-CTT-C	chr15	73288609	CTT	C	673712	ExcessHet	1.055e-4	amr	0.00169199999999999	0	92	0.00169199999999999
chr15-073288609-CTT-CT	chr15	73288609	CTT	CT	673712	ExcessHet	0	none	0.27325199999999933	31	92	0.27325199999999933
chr15-073288609-CTT-CTTT	chr15	73288609	CTT	CTTT	673712	ExcessHet	0	none	0.04899900000000001	2	92	0.04899900000000001
chr15-073288609-CTT-CTTTT	chr15	73288609	CTT	CTTTT	673712	ExcessHet	0	none	1.6699999999999994e-4	0	92	1.6699999999999994e-4
chr15-073288609-CTT-CTTTTT	chr15	73288609	CTT	CTTTTT	673712	ExcessHet	0	none	0	0	92	1e-6
chr15-073288609-CTT-TTT	chr15	73288609	CTT	TTT	673712	ExcessHet	0	none	0	0	92	1e-6
chr15-073289103-A-G	chr15	73289103	A	G	7760978	PASS	0.61627	eas	0.42784699999999976	56	134	0.61627
chr15-073293639-A-C	chr15	73293639	A	C	40339	PASS	0.0049745	nfe	0.003499	1	134	0.0049745
chr15-073298238-C-G	chr15	73298238	C	G	7848590	PASS	2.627e-5	nfe	0	0	134	2.627e-5
chr15-073298238-C-T	chr15	73298238	C	T	7848590	PASS	0.53935	eas	0.3305459999999997	45	134	0.53935
chr15-073298749-G-A	chr15	73298749	G	A	1334477	PASS	0.16723	afr	0.061002	9	134	0.16723
chr15-073301673-CTTT-C	chr15	73301673	CTTT	C	560710	ExcessHet	4.399e-5	sas	3.160000000000005e-4	0	106	3.160000000000005e-4
chr15-073301673-CTTT-CT	chr15	73301673	CTTT	CT	560710	ExcessHet	0	none	0.00815099999999999	1	106	0.00815099999999999
chr15-073301673-CTTT-CTT	chr15	73301673	CTTT	CTT	560710	ExcessHet	0	none	0.158865	20	106	0.158865
chr15-073301673-CTTT-CTTTT	chr15	73301673	CTTT	CTTTT	560710	ExcessHet	0	none	0.119961	20	106	0.119961
chr15-073301673-CTTT-CTTTTT	chr15	73301673	CTTT	CTTTTT	560710	ExcessHet	0	none	0.003852	0	106	0.003852
chr15-073301673-CTTT-CTTTTTT	chr15	73301673	CTTT	CTTTTTT	560710	ExcessHet	0	none	3.6999999999999985e-5	0	106	3.6999999999999985e-5
chr15-073301673-CTTT-TTTT	chr15	73301673	CTTT	TTTT	560710	ExcessHet	0	none	5.2999999999999994e-5	0	106	5.2999999999999994e-5
chr15-073302748-T-TA	chr15	73302748	T	TA	12001207.97	PASS	0.54104	amr	0.4408809999999999	68	134	0.54104
chr15-073322067-G-T	chr15	73322067	G	T	1538385	PASS	0.52501	eas	0.232022	0	0	0.52501
chr15-073322124-T-*	chr15	73322124	T	*	186	PASS	0	none	9e-6	0	22	9e-6
chr15-073322124-T-C	chr15	73322124	T	C	186	PASS	0	none	0	0	22	1e-6
chr15-073322174-A-*	chr15	73322174	A	*	1122	PASS	0	none	1.0699999999999996e-4	0	14	1.0699999999999996e-4
chr15-073322174-A-C	chr15	73322174	A	C	1122	PASS	1.1e-5	nfe	0.002507	0	14	0.002507
chr15-073322179-T-*	chr15	73322179	T	*	6870	VQSRTrancheSNP99.90to99.95	0	none	4.480000000000004e-4	0	0	4.480000000000004e-4
chr15-073322179-T-A	chr15	73322179	T	A	6870	VQSRTrancheSNP99.90to99.95	1.7931e-4	nfe	0.01257699999999999	0	0	0.01257699999999999
chr15-073322179-T-C	chr15	73322179	T	C	6870	VQSRTrancheSNP99.90to99.95	0	none	5.2999999999999994e-5	0	0	5.2999999999999994e-5
chr15-073322190-G-C	chr15	73322190	G	C	1769	PASS	1.7232e-4	nfe	0.00183499999999999	1	2	0.00183499999999999
chr15-073322200-T-A	chr15	73322200	T	A	246	PASS	2.943e-5	nfe	3.150000000000005e-4	0	2	3.150000000000005e-4
chr15-073322246-T-*	chr15	73322246	T	*	5720	VQSRTrancheINDEL99.50to99.90	0	none	0	0	2	1e-6
chr15-073322246-T-A	chr15	73322246	T	A	5720	VQSRTrancheINDEL99.50to99.90	0	none	0.00139399999999999	0	2	0.00139399999999999
chr15-073322246-T-C	chr15	73322246	T	C	5720	VQSRTrancheINDEL99.50to99.90	9.5479e-4	sas	0.002781	0	2	0.002781
chr15-073322246-T-TC	chr15	73322246	T	TC	5720	VQSRTrancheINDEL99.50to99.90	0	none	0	0	2	1e-6
chr15-073322247-C-*	chr15	73322247	C	*	4190	PASS	0	none	0	0	0	1e-6
chr15-073322247-C-A	chr15	73322247	C	A	4190	PASS	3.03e-6	nfe	0.003183	0	0	0.003183
chr15-073322247-C-G	chr15	73322247	C	G	4190	PASS	0	none	6.999999999999998e-5	0	0	6.999999999999998e-5
chr15-073322247-C-T	chr15	73322247	C	T	4190	PASS	3.03e-6	nfe	6.999999999999998e-5	0	0	6.999999999999998e-5
chr15-073322250-T-*	chr15	73322250	T	*	75988	VQSRTrancheSNP99.90to99.95	0	none	0	0	0	1e-6
chr15-073322250-T-A	chr15	73322250	T	A	75988	VQSRTrancheSNP99.90to99.95	3.6468e-4	eas	0.01432899999999999	0	0	0.01432899999999999
chr15-073322250-T-C	chr15	73322250	T	C	75988	VQSRTrancheSNP99.90to99.95	0.033586	sas	0.02427	0	0	0.033586
chr15-073322256-T-*	chr15	73322256	T	*	178728	VQSRTrancheSNP99.90to99.95	0	none	0	0	0	1e-6
chr15-073322256-T-A	chr15	73322256	T	A	178728	VQSRTrancheSNP99.90to99.95	0.0020721	eas	0.01116799999999999	0	0	0.01116799999999999
chr15-073322256-T-C	chr15	73322256	T	C	178728	VQSRTrancheSNP99.90to99.95	0.15198	sas	0.04815800000000002	0	0	0.15198
chr15-073322260-T-A	chr15	73322260	T	A	79087	VQSRTrancheSNP99.95to100.00	0.0022072	nfe	0.00843899999999998	0	0	0.00843899999999998
chr15-073322260-T-C	chr15	73322260	T	C	79087	VQSRTrancheSNP99.95to100.00	0.03119	nfe	0.02245000000000002	0	0	0.03119
chr15-073322261-C-A	chr15	73322261	C	A	566	PASS	2.866e-5	eas	3.150000000000005e-4	0	34	3.150000000000005e-4
chr15-073322264-T-A	chr15	73322264	T	A	23844	VQSRTrancheSNP99.90to99.95	0.001569	nfe	0.004069	0	0	0.004069
chr15-073322264-T-C	chr15	73322264	T	C	23844	VQSRTrancheSNP99.90to99.95	0.0029649	nfe	0.007585	0	0	0.007585
chr15-073322264-T-G	chr15	73322264	T	G	23844	VQSRTrancheSNP99.90to99.95	0	none	0	0	0	1e-6
chr15-073322266-T-A	chr15	73322266	T	A	1459	PASS	1.5868e-4	nfe	5.39e-4	0	0	5.39e-4
chr15-073322266-T-C	chr15	73322266	T	C	1459	PASS	2.77e-6	nfe	9e-6	0	0	9e-6
chr15-073322266-T-G	chr15	73322266	T	G	1459	PASS	0	none	0	0	0	1e-6
chr15-073322361-GGT-G	chr15	73322361	GGT	G	10827458.97	PASS	0.54189	eas	0.33613899999999985	46	134	0.54189
chr15-073322493-T-C	chr15	73322493	T	C	60299698	PASS	0.94988	amr	0.8916090000000004	125	134	0.94988
chr15-073322756-T-*	chr15	73322756	T	*	1032032	PASS	0	none	0	0	134	1e-6
chr15-073322756-T-C	chr15	73322756	T	C	1032032	PASS	0.025725	mid	0.01717100000000001	2	134	0.025725
chr15-073323084-C-T	chr15	73323084	C	T	7160	PASS	5.68e-5	nfe	5.2999999999999994e-5	1	134	5.68e-5
chr15-073323445-G-C	chr15	73323445	G	C	531006	PASS	0.014599000000000001	nfe	0.00794999999999998	1	134	0.014599000000000001
chr15-073323537-C-T	chr15	73323537	C	T	2884056	PASS	0.10244	amr	0.04398400000000002	9	134	0.10244
chr15-073323818-C-T	chr15	73323818	C	T	224160	PASS	0.0047101	nfe	0.002816	2	134	0.0047101
chr15-073324294-T-C	chr15	73324294	T	C	46784585	PASS	0.93544	amr	0.863839	123	134	0.93544
chr15-073324403-C-T	chr15	73324403	C	T	12531917	PASS	0.46155	amr	0.35064799999999957	58	134	0.46155
chr15-073324898-C-T	chr15	73324898	C	T	330012	PASS	0.015545	nfe	0.007431	1	134	0.015545
chr15-073324909-C-T	chr15	73324909	C	T	640363	PASS	0.020154	nfe	0.013882	2	134	0.020154
chr15-073325463-G-*	chr15	73325463	G	*	348949	PASS	0	none	7.099999999999998e-5	0	134	7.099999999999998e-5
chr15-073325463-G-T	chr15	73325463	G	T	348949	PASS	0.014278	nfe	0.007794	1	134	0.014278
chr15-073329605-G-A	chr15	73329605	G	A	3909627	PASS	0.10425	sas	0.07779300000000003	9	134	0.10425
chr15-073329645-G-A	chr15	73329645	G	A	139227	PASS	0.0020243	amr	0.00204	1	134	0.00204
chr15-073367904-G-*	chr15	73367904	G	*	104	PASS	0	none	0	0	56	1e-6
chr15-073367904-G-A	chr15	73367904	G	A	104	PASS	0	none	0	1	56	1e-6
chr15-073367904-G-T	chr15	73367904	G	T	104	PASS	0	none	0	0	56	1e-6
chr15-073368164-C-T	chr15	73368164	C	T	1983378	PASS	0.092885	mid	0.05980200000000001	11	120	0.092885
chr15-073368603-T-G	chr15	73368603	T	G	121	PASS	5.651e-5	nfe	3.6999999999999985e-5	0	0	5.651e-5
chr15-073443118-C-T	chr15	73443118	C	T	134618	PASS	0.013517	nfe	0.007016	3	134	0.013517
chr15-073443182-G-A	chr15	73443182	G	A	1138546	PASS	0.076687	mid	0.04257100000000002	9	134	0.076687
chr15-073443403-C-T	chr15	73443403	C	T	622809	PASS	0.12009	afr	0.03205500000000002	2	134	0.12009
chr15-073473731-A-G	chr15	73473731	A	G	1225367	PASS	0.36353	afr	0.106749	2	134	0.36353
chr15-073556282-T-G	chr15	73556282	T	G	1361	PASS	3.83e-6	nfe	0	1	134	3.83e-6
chr15-073556467-A-*	chr15	73556467	A	*	7332268	PASS	0	none	0	0	134	1e-6
chr15-073556467-A-C	chr15	73556467	A	C	7332268	PASS	0.58478	eas	0.5343670000000007	62	134	0.58478
chr15-073559949-A-G	chr15	73559949	A	G	156445	PASS	0.13264	amr	0.011365	1	134	0.13264
chr15-073559949-A-T	chr15	73559949	A	T	156445	PASS	0	none	0	0	134	1e-6
chr15-073559957-GA-*	chr15	73559957	GA	*	1190990	PASS	0	none	9e-6	0	134	9e-6
chr15-073559957-GA-AA	chr15	73559957	GA	AA	1190990	PASS	0	none	0	0	134	1e-6
chr15-073559957-GA-G	chr15	73559957	GA	G	1190990	PASS	0.28835	afr	0.091364	3	134	0.28835
chr15-073559957-GA-TA	chr15	73559957	GA	TA	1190990	PASS	0	none	0	0	134	1e-6
chr15-073559990-T-TTAGAATAAAGAGTATTATC	chr15	73559990	T	TTAGAATAAAGAGTATTATC	6389.97	PASS	1.6914e-4	amr	1.88e-4	1	134	1.88e-4
chr15-073563236-A-G	chr15	73563236	A	G	1608	PASS	9.48e-5	nfe	2.2000000000000003e-5	1	134	9.48e-5
chr15-073573611-T-C	chr15	73573611	T	C	105566	PASS	0.0097512	nfe	0.005957	1	134	0.0097512
chr15-073573641-C-T	chr15	73573641	C	T	18753	PASS	0.0034199	nfe	9.640000000000004e-4	1	134	0.0034199
chr15-073587423-G-A	chr15	73587423	G	A	195716	PASS	4.224e-5	sas	9e-6	0	134	4.224e-5
chr15-073587423-G-C	chr15	73587423	G	C	195716	PASS	0.034159	mid	0.01640700000000001	2	134	0.034159
chr15-073591941-C-T	chr15	73591941	C	T	280680	PASS	0.025823	nfe	0.02142100000000001	8	134	0.025823
chr15-073596893-GA-G	chr15	73596893	GA	G	12519.97	PASS	6.796e-5	nfe	4.270000000000005e-4	0	132	4.270000000000005e-4
chr15-073596893-GA-GAA	chr15	73596893	GA	GAA	12519.97	PASS	0	none	0.010502	0	132	0.010502
chr15-073596893-GA-GAAA	chr15	73596893	GA	GAAA	12519.97	PASS	0	none	2.2000000000000003e-5	0	132	2.2000000000000003e-5
chr15-073597411-GAAA-*	chr15	73597411	GAAA	*	1471600	ExcessHet	0	none	2.2000000000000003e-5	0	112	2.2000000000000003e-5
chr15-073597411-GAAA-AAAA	chr15	73597411	GAAA	AAAA	1471600	ExcessHet	0	none	0.05562000000000001	0	112	0.05562000000000001
chr15-073597411-GAAA-CAAA	chr15	73597411	GAAA	CAAA	1471600	ExcessHet	0	none	0	0	112	1e-6
chr15-073597411-GAAA-G	chr15	73597411	GAAA	G	1471600	ExcessHet	1.184e-5	nfe	2.2000000000000003e-5	0	112	2.2000000000000003e-5
chr15-073597411-GAAA-GA	chr15	73597411	GAAA	GA	1471600	ExcessHet	0	none	0.003067	0	112	0.003067
chr15-073597411-GAAA-GAA	chr15	73597411	GAAA	GAA	1471600	ExcessHet	0	none	0.217687	35	112	0.217687
chr15-073597411-GAAA-GAAAA	chr15	73597411	GAAA	GAAAA	1471600	ExcessHet	0	none	0.115843	16	112	0.115843
chr15-073597411-GAAA-GAAAAA	chr15	73597411	GAAA	GAAAAA	1471600	ExcessHet	0	none	0.00137399999999999	0	112	0.00137399999999999
chr15-073597411-GAAA-GAAAAAA	chr15	73597411	GAAA	GAAAAAA	1471600	ExcessHet	0	none	2.2000000000000003e-5	0	112	2.2000000000000003e-5
chr15-073597411-GAAA-GAAAAAAAAAAAAA	chr15	73597411	GAAA	GAAAAAAAAAAAAA	1471600	ExcessHet	0	none	0	0	112	1e-6
chr15-073597411-GAAA-TAAA	chr15	73597411	GAAA	TAAA	1471600	ExcessHet	0	none	0	0	112	1e-6
chr15-073633286-A-G	chr15	73633286	A	G	659	PASS	2.88e-6	nfe	1.27e-4	0	34	1.27e-4
chr15-073633286-A-T	chr15	73633286	A	T	659	PASS	0.0015682	eas	8.430000000000002e-4	1	34	0.0015682
chr15-073633441-A-C	chr15	73633441	A	C	2394542	PASS	0.58616	eas	0.3781179999999996	57	130	0.58616
chr15-073702465-C-T	chr15	73702465	C	T	7819486	PASS	0.39018	afr	0.12112800000000004	10	134	0.39018
chr15-073702506-C-A	chr15	73702506	C	A	7208826	PASS	0.39037	afr	0.12134300000000002	10	134	0.39037
chr15-073702506-C-T	chr15	73702506	C	T	7208826	PASS	2.995e-5	sas	9e-6	0	134	2.995e-5
chr15-073702554-C-T	chr15	73702554	C	T	32692	PASS	0.0012236	nfe	3.160000000000005e-4	1	134	0.0012236
chr15-073702824-A-C	chr15	73702824	A	C	12704874	PASS	0.38962	afr	0.12131600000000002	10	134	0.38962
chr15-073702824-A-T	chr15	73702824	A	T	12704874	PASS	9.24e-6	sas	0	0	134	9.24e-6
chr15-073702832-C-T	chr15	73702832	C	T	13797885	PASS	0.39172	afr	0.13207300000000002	10	134	0.39172
chr15-073703090-G-T	chr15	73703090	G	T	5071881	PASS	0.4289	afr	0.14628000000000002	10	134	0.4289
chr15-073703725-G-A	chr15	73703725	G	A	6576721	PASS	0.14398	afr	0.09788700000000002	11	134	0.14398
chr15-073703760-G-A	chr15	73703760	G	A	8790259	PASS	0.39026	afr	0.12091200000000002	10	134	0.39026
chr15-073704018-G-A	chr15	73704018	G	A	7536507	PASS	0.39046	afr	0.12112800000000004	10	134	0.39046
chr15-073704085-C-T	chr15	73704085	C	T	78528	PASS	0.0020353	nfe	8.930000000000006e-4	2	134	0.0020353
chr15-073704249-G-A	chr15	73704249	G	A	2493731	PASS	0.04529	nfe	0.026134	2	134	0.04529
chr15-073704360-G-A	chr15	73704360	G	A	227239	PASS	0.040294	afr	0.002816	1	134	0.040294
chr15-073704388-G-A	chr15	73704388	G	A	211093	PASS	0.005549	nfe	0.00244	1	134	0.005549
chr15-073708388-G-*	chr15	73708388	G	*	3835560	PASS	0	none	1.6699999999999994e-4	0	134	1.6699999999999994e-4
chr15-073708388-G-C	chr15	73708388	G	C	3835560	PASS	0.3911	afr	0.12069700000000004	10	134	0.3911
chr15-073708498-G-A	chr15	73708498	G	A	9942616	PASS	0.46462	nfe	0.3942959999999999	61	134	0.46462
chr15-073708758-CCAA-C	chr15	73708758	CCAA	C	3606.97	PASS	1.4486e-4	eas	2.5100000000000014e-4	1	118	2.5100000000000014e-4
chr15-073709652-T-C	chr15	73709652	T	C	3313270	PASS	0.3911	afr	0.12188000000000002	10	134	0.3911
chr15-073709665-G-A	chr15	73709665	G	A	1160882	PASS	0.078491	eas	0.041371	2	134	0.078491
chr15-073711192-G-A	chr15	73711192	G	A	2977911	PASS	0.39026	afr	0.12134300000000002	10	134	0.39026
chr15-073711595-G-A	chr15	73711595	G	A	1067827	PASS	0.44261	nfe	0.2819459999999998	2	2	0.44261
chr15-073711630-A-C	chr15	73711630	A	C	72475	PASS	0	none	0	0	0	1e-6
chr15-073711630-A-G	chr15	73711630	A	G	72475	PASS	0.0276	nfe	0.022187	0	0	0.0276
chr15-073712149-C-T	chr15	73712149	C	T	3383	PASS	0.0043583	nfe	0.002781	0	0	0.0043583
chr15-073712216-A-T	chr15	73712216	A	T	122403	PASS	0.21397	nfe	0.07238400000000002	0	0	0.21397
chr15-073713259-C-G	chr15	73713259	C	G	2934114	PASS	4.695e-5	nfe	0	0	114	4.695e-5
chr15-073713259-C-T	chr15	73713259	C	T	2934114	PASS	0.4586	nfe	0.3727939999999995	54	114	0.4586
chr15-073731718-T-C	chr15	73731718	T	C	25199	PASS	0.20442	nfe	0.01479999999999999	0	0	0.20442
chr15-073731722-C-A	chr15	73731722	C	A	14500	PASS	0.08884	nfe	0.00794699999999998	0	0	0.08884
chr15-073736228-A-G	chr15	73736228	A	G	118635	PASS	0.73858	nfe	0.08296	0	0	0.73858
chr15-073736681-A-AAG	chr15	73736681	A	AAG	369249	PASS	0	none	0	0	0	1e-6
chr15-073736681-A-G	chr15	73736681	A	G	369249	PASS	0.74894	nfe	0.222508	0	0	0.74894
chr15-073736855-C-T	chr15	73736855	C	T	9895	PASS	0.034338	nfe	0.005525	0	0	0.034338
chr15-073739645-T-A	chr15	73739645	T	A	267532	PASS	0.93945	nfe	0.148966	0	0	0.93945
chr15-073739838-AATATATATATATATAT-*	chr15	73739838	AATATATATATATATAT	*	276207	PASS	0	none	9e-6	0	6	9e-6
chr15-073739838-AATATATATATATATAT-A	chr15	73739838	AATATATATATATATAT	A	276207	PASS	0	none	9e-6	0	6	9e-6
chr15-073739838-AATATATATATATATAT-AATAT	chr15	73739838	AATATATATATATATAT	AATAT	276207	PASS	0	none	0	0	6	1e-6
chr15-073739838-AATATATATATATATAT-AATATAT	chr15	73739838	AATATATATATATATAT	AATATAT	276207	PASS	0	none	1.6699999999999994e-4	0	6	1.6699999999999994e-4
chr15-073739838-AATATATATATATATAT-AATATATAT	chr15	73739838	AATATATATATATATAT	AATATATAT	276207	PASS	0	none	5.2999999999999994e-5	0	6	5.2999999999999994e-5
chr15-073739838-AATATATATATATATAT-AATATATATAT	chr15	73739838	AATATATATATATATAT	AATATATATAT	276207	PASS	0	none	0.002456	0	6	0.002456
chr15-073739838-AATATATATATATATAT-AATATATATATAT	chr15	73739838	AATATATATATATATAT	AATATATATATAT	276207	PASS	0	none	0.01257899999999999	1	6	0.01257899999999999
chr15-073739838-AATATATATATATATAT-AATATATATATATAT	chr15	73739838	AATATATATATATATAT	AATATATATATATAT	276207	PASS	0	none	0.079633	2	6	0.079633
chr15-073739838-AATATATATATATATAT-AATATATATATATATATAT	chr15	73739838	AATATATATATATATAT	AATATATATATATATATAT	276207	PASS	0	none	0.02403700000000001	0	6	0.02403700000000001
chr15-073739838-AATATATATATATATAT-AATATATATATATATATATAT	chr15	73739838	AATATATATATATATAT	AATATATATATATATATATAT	276207	PASS	0	none	0.00937399999999999	0	6	0.00937399999999999
chr15-073739838-AATATATATATATATAT-AATATATATATATATATATATAT	chr15	73739838	AATATATATATATATAT	AATATATATATATATATATATAT	276207	PASS	0	none	0.003765	0	6	0.003765
chr15-073739838-AATATATATATATATAT-AATATATATATATATATATATATAT	chr15	73739838	AATATATATATATATAT	AATATATATATATATATATATATAT	276207	PASS	0	none	8.420000000000002e-4	0	6	8.420000000000002e-4
chr15-073739838-AATATATATATATATAT-AATATATATATATATATATATATATAT	chr15	73739838	AATATATATATATATAT	AATATATATATATATATATATATATAT	276207	PASS	0	none	1.0699999999999996e-4	0	6	1.0699999999999996e-4
chr15-073739838-AATATATATATATATAT-AATATATATATATATATATATATATATAT	chr15	73739838	AATATATATATATATAT	AATATATATATATATATATATATATATAT	276207	PASS	0	none	2.2000000000000003e-5	0	6	2.2000000000000003e-5
chr15-073739838-AATATATATATATATAT-AATATATATATATATATATATATATATATAT	chr15	73739838	AATATATATATATATAT	AATATATATATATATATATATATATATATAT	276207	PASS	0	none	2.2000000000000003e-5	0	6	2.2000000000000003e-5
chr15-073739838-AATATATATATATATAT-AATATATATATATATATATATATATATATATATAT	chr15	73739838	AATATATATATATATAT	AATATATATATATATATATATATATATATATATAT	276207	PASS	0	none	0	0	6	1e-6
chr15-073739838-AATATATATATATATAT-AATATATATATATATATATATATATATATATATATAT	chr15	73739838	AATATATATATATATAT	AATATATATATATATATATATATATATATATATATAT	276207	PASS	0	none	9e-6	0	6	9e-6
chr15-073739838-AATATATATATATATAT-AATATATATATATATATATATATATATATATATATATAT	chr15	73739838	AATATATATATATATAT	AATATATATATATATATATATATATATATATATATATAT	276207	PASS	0	none	0	0	6	1e-6
chr15-073739838-AATATATATATATATAT-ATATATATATATATATAT	chr15	73739838	AATATATATATATATAT	ATATATATATATATATAT	276207	PASS	0	none	9e-6	0	6	9e-6
chr15-073739838-AATATATATATATATAT-ATATATATATATATATATAT	chr15	73739838	AATATATATATATATAT	ATATATATATATATATATAT	276207	PASS	0	none	9e-6	0	6	9e-6
chr15-073739838-AATATATATATATATAT-TATATATATATATATAT	chr15	73739838	AATATATATATATATAT	TATATATATATATATAT	276207	PASS	0	none	3.6999999999999985e-5	0	6	3.6999999999999985e-5
chr15-073739862-TA-GA	chr15	73739862	TA	GA	1074	PASS	0	none	0	0	36	1e-6
chr15-073739862-TA-T	chr15	73739862	TA	T	1074	PASS	4.1586e-4	amr	2.500000000000001e-4	0	36	4.1586e-4
chr15-073739863-ATATATT-*	chr15	73739863	ATATATT	*	44	VQSRTrancheINDEL95.00to96.00	0	none	2.500000000000001e-4	0	34	2.500000000000001e-4
chr15-073739863-ATATATT-A	chr15	73739863	ATATATT	A	44	VQSRTrancheINDEL95.00to96.00	0	none	9e-6	0	34	9e-6
chr15-073739863-ATATATT-ATTTATATT	chr15	73739863	ATATATT	ATTTATATT	44	VQSRTrancheINDEL95.00to96.00	0	none	0	0	34	1e-6
chr15-073739863-ATATATT-CTATATT	chr15	73739863	ATATATT	CTATATT	44	VQSRTrancheINDEL95.00to96.00	0	none	0	0	34	1e-6
chr15-073739864-TA-*	chr15	73739864	TA	*	1081.97	PASS	0	none	9e-6	0	42	9e-6
chr15-073739864-TA-T	chr15	73739864	TA	T	1081.97	PASS	3.5006e-4	amr	2.2899999999999996e-4	0	42	3.5006e-4
chr15-073739865-ATATT-*	chr15	73739865	ATATT	*	231799	PASS	0	none	2.720000000000003e-4	0	42	2.720000000000003e-4
chr15-073739865-ATATT-A	chr15	73739865	ATATT	A	231799	PASS	5.441e-5	afr	8.9e-5	0	42	8.9e-5
chr15-073739865-ATATT-ATATATATATATATTTATT	chr15	73739865	ATATT	ATATATATATATATTTATT	231799	PASS	0	none	9e-6	0	42	9e-6
chr15-073739865-ATATT-ATATATATATATTTATT	chr15	73739865	ATATT	ATATATATATATTTATT	231799	PASS	0	none	2.2000000000000003e-5	0	42	2.2000000000000003e-5
chr15-073739865-ATATT-ATATATATATTTATT	chr15	73739865	ATATT	ATATATATATTTATT	231799	PASS	0	none	1.87e-4	0	42	1.87e-4
chr15-073739865-ATATT-ATATATATTTATT	chr15	73739865	ATATT	ATATATATTTATT	231799	PASS	0	none	6.090000000000004e-4	0	42	6.090000000000004e-4
chr15-073739865-ATATT-ATATATTTATT	chr15	73739865	ATATT	ATATATTTATT	231799	PASS	0	none	0.003947	0	42	0.003947
chr15-073739865-ATATT-ATATTTATT	chr15	73739865	ATATT	ATATTTATT	231799	PASS	0	none	0.009045	0	42	0.009045
chr15-073739865-ATATT-ATATTTATTTATT	chr15	73739865	ATATT	ATATTTATTTATT	231799	PASS	0	none	6.999999999999998e-5	0	42	6.999999999999998e-5
chr15-073739865-ATATT-ATTTATT	chr15	73739865	ATATT	ATTTATT	231799	PASS	0	none	7.490000000000004e-4	0	42	7.490000000000004e-4
chr15-073739865-ATATT-TTATT	chr15	73739865	ATATT	TTATT	231799	PASS	0	none	0.03086100000000001	0	42	0.03086100000000001
chr15-073739893-C-A	chr15	73739893	C	A	3114882	PASS	1.62e-6	nfe	0	0	130	1.62e-6
chr15-073739893-C-T	chr15	73739893	C	T	3114882	PASS	0.28511	amr	0.2699979999999998	44	130	0.28511
chr15-073739907-T-*	chr15	73739907	T	*	10761	VQSRTrancheSNP99.90to99.95	0	none	0	0	100	1e-6
chr15-073739907-T-A	chr15	73739907	T	A	10761	VQSRTrancheSNP99.90to99.95	0.011929	eas	0.00864399999999998	2	100	0.011929
chr15-073739907-T-C	chr15	73739907	T	C	10761	VQSRTrancheSNP99.90to99.95	9.876e-5	afr	7.099999999999998e-5	0	100	9.876e-5
chr15-073739912-G-A	chr15	73739912	G	A	6815	VQSRTrancheSNP99.90to99.95	2.789e-4	sas	2.2000000000000003e-5	0	90	2.789e-4
chr15-073739912-G-C	chr15	73739912	G	C	6815	VQSRTrancheSNP99.90to99.95	0.005954	eas	0.004462	2	90	0.005954
chr15-073739912-G-T	chr15	73739912	G	T	6815	VQSRTrancheSNP99.90to99.95	0	none	0	0	90	1e-6
chr15-073739926-C-*	chr15	73739926	C	*	5113	VQSRTrancheSNP99.90to99.95	0	none	0	0	46	1e-6
chr15-073739926-C-A	chr15	73739926	C	A	5113	VQSRTrancheSNP99.90to99.95	0.004093	eas	0.003112	1	46	0.004093
chr15-073739926-C-G	chr15	73739926	C	G	5113	VQSRTrancheSNP99.90to99.95	0	none	0	0	46	1e-6
chr15-073739926-C-T	chr15	73739926	C	T	5113	VQSRTrancheSNP99.90to99.95	8.309e-5	nfe	8.9e-5	0	46	8.9e-5
chr15-073739931-T-A	chr15	73739931	T	A	1234	VQSRTrancheSNP99.90to99.95	0.001056	eas	9.849999999999991e-4	0	26	0.001056
chr15-073739931-T-C	chr15	73739931	T	C	1234	VQSRTrancheSNP99.90to99.95	1.06e-6	nfe	0	0	26	1.06e-6
chr15-073739960-A-C	chr15	73739960	A	C	3133	VQSRTrancheSNP99.90to99.95	7.7884e-4	eas	0.00120299999999999	1	78	0.00120299999999999
chr15-073740411-A-C	chr15	73740411	A	C	3742	VQSRTrancheSNP99.70to99.80	1.3773e-4	amr	0	1	134	1.3773e-4
chr15-073740442-A-G	chr15	73740442	A	G	24172915	PASS	0.5471	eas	0.43241699999999983	61	134	0.5471
chr15-073740692-A-G	chr15	73740692	A	G	29456643	PASS	0.9066	eas	0.8711260000000003	129	134	0.9066
chr15-073751104-G-A	chr15	73751104	G	A	21478	PASS	5.7768e-4	amr	3.160000000000005e-4	1	134	5.7768e-4
chr15-073751182-A-G	chr15	73751182	A	G	19947574	PASS	0.91016	eas	0.7612840000000001	110	134	0.91016
chr15-073873395-T-G	chr15	73873395	T	G	105	PASS	0	none	1.6699999999999994e-4	0	78	1.6699999999999994e-4
chr15-073873396-T-C	chr15	73873396	T	C	217	PASS	0	none	0	0	68	1e-6
chr15-073873396-T-G	chr15	73873396	T	G	217	PASS	6.89e-6	nfe	3.3800000000000046e-4	0	68	3.3800000000000046e-4
chr15-073873440-CTTTTTTT-*	chr15	73873440	CTTTTTTT	*	1288084	PASS	0	none	1.6699999999999994e-4	0	58	1.6699999999999994e-4
chr15-073873440-CTTTTTTT-ATTTTTTT	chr15	73873440	CTTTTTTT	ATTTTTTT	1288084	PASS	0	none	0	0	58	1e-6
chr15-073873440-CTTTTTTT-C	chr15	73873440	CTTTTTTT	C	1288084	PASS	0	none	0	0	58	1e-6
chr15-073873440-CTTTTTTT-CT	chr15	73873440	CTTTTTTT	CT	1288084	PASS	0	none	0	0	58	1e-6
chr15-073873440-CTTTTTTT-CTT	chr15	73873440	CTTTTTTT	CTT	1288084	PASS	0	none	1.27e-4	0	58	1.27e-4
chr15-073873440-CTTTTTTT-CTTT	chr15	73873440	CTTTTTTT	CTTT	1288084	PASS	0	none	0.00405	1	58	0.00405
chr15-073873440-CTTTTTTT-CTTTT	chr15	73873440	CTTTTTTT	CTTTT	1288084	PASS	0	none	0.08065500000000002	14	58	0.08065500000000002
chr15-073873440-CTTTTTTT-CTTTTT	chr15	73873440	CTTTTTTT	CTTTTT	1288084	PASS	0	none	0.03679300000000002	2	58	0.03679300000000002
chr15-073873440-CTTTTTTT-CTTTTTT	chr15	73873440	CTTTTTTT	CTTTTTT	1288084	PASS	0	none	0.19807500000000003	21	58	0.19807500000000003
chr15-073873440-CTTTTTTT-CTTTTTTTT	chr15	73873440	CTTTTTTT	CTTTTTTTT	1288084	PASS	0	none	0.060796	2	58	0.060796
chr15-073873440-CTTTTTTT-CTTTTTTTTT	chr15	73873440	CTTTTTTT	CTTTTTTTTT	1288084	PASS	0	none	0.01008999999999999	1	58	0.01008999999999999
chr15-073873440-CTTTTTTT-CTTTTTTTTTT	chr15	73873440	CTTTTTTT	CTTTTTTTTTT	1288084	PASS	0	none	0.00142099999999999	0	58	0.00142099999999999
chr15-073873440-CTTTTTTT-CTTTTTTTTTTT	chr15	73873440	CTTTTTTT	CTTTTTTTTTTT	1288084	PASS	0	none	2.9400000000000004e-4	0	58	2.9400000000000004e-4
chr15-073873440-CTTTTTTT-CTTTTTTTTTTTT	chr15	73873440	CTTTTTTT	CTTTTTTTTTTTT	1288084	PASS	0	none	0	0	58	1e-6
chr15-073873440-CTTTTTTT-CTTTTTTTTTTTTT	chr15	73873440	CTTTTTTT	CTTTTTTTTTTTTT	1288084	PASS	0	none	9e-6	0	58	9e-6
chr15-073873440-CTTTTTTT-CTTTTTTTTTTTTTT	chr15	73873440	CTTTTTTT	CTTTTTTTTTTTTTT	1288084	PASS	0	none	0	0	58	1e-6
chr15-073873440-CTTTTTTT-GTTTTTTT	chr15	73873440	CTTTTTTT	GTTTTTTT	1288084	PASS	0	none	0	0	58	1e-6
chr15-073873440-CTTTTTTT-TTTTTTTT	chr15	73873440	CTTTTTTT	TTTTTTTT	1288084	PASS	0	none	0.00159199999999999	0	58	0.00159199999999999
chr15-073873443-T-*	chr15	73873443	T	*	241	PASS	0	none	0.094646	11	64	0.094646
chr15-073873443-T-A	chr15	73873443	T	A	241	PASS	0	none	8.200000000000003e-4	0	64	8.200000000000003e-4
chr15-073873456-C-*	chr15	73873456	C	*	20929	VQSRTrancheSNP99.90to99.95	0	none	0.006303	0	48	0.006303
chr15-073873456-C-A	chr15	73873456	C	A	20929	VQSRTrancheSNP99.90to99.95	0.0082822	eas	0.00651	0	48	0.0082822
chr15-073873456-C-G	chr15	73873456	C	G	20929	VQSRTrancheSNP99.90to99.95	3.9451e-4	sas	5.2999999999999994e-5	0	48	3.9451e-4
chr15-073873456-C-T	chr15	73873456	C	T	20929	VQSRTrancheSNP99.90to99.95	0.022259	sas	0.0062	0	48	0.022259
chr15-073873462-C-*	chr15	73873462	C	*	4702	PASS	0	none	3.6999999999999985e-5	0	34	3.6999999999999985e-5
chr15-073873462-C-A	chr15	73873462	C	A	4702	PASS	0.0041406	eas	0.00471	1	34	0.00471
chr15-073873462-C-G	chr15	73873462	C	G	4702	PASS	0	none	0	0	34	1e-6
chr15-073873462-C-T	chr15	73873462	C	T	4702	PASS	0	none	6.999999999999998e-5	0	34	6.999999999999998e-5
chr15-073873483-C-A	chr15	73873483	C	A	450	PASS	1.163e-5	nfe	3.160000000000005e-4	0	68	3.160000000000005e-4
chr15-073873483-C-G	chr15	73873483	C	G	450	PASS	1.163e-5	nfe	9e-6	0	68	1.163e-5
chr15-073873483-C-T	chr15	73873483	C	T	450	PASS	0	none	9e-6	0	68	9e-6
chr15-073873485-C-A	chr15	73873485	C	A	87	PASS	0	none	7.099999999999998e-5	0	82	7.099999999999998e-5
chr15-073873507-A-AGGTG	chr15	73873507	A	AGGTG	701.97	PASS	2.794e-5	nfe	9e-6	1	128	2.794e-5
chr15-073873520-C-T	chr15	73873520	C	T	1991	PASS	5.2033e-4	nfe	1.6699999999999994e-4	1	128	5.2033e-4
chr15-073873550-A-G	chr15	73873550	A	G	1701	PASS	8.954e-5	nfe	5.2999999999999994e-5	1	134	8.954e-5
chr15-073881297-C-A	chr15	73881297	C	A	2366695	PASS	8e-7	nfe	0	0	134	1e-6
chr15-073881297-C-G	chr15	73881297	C	G	2366695	PASS	0.327	sas	0.179431	17	134	0.327
chr15-073881327-A-G	chr15	73881327	A	G	6721375	PASS	0.68716	eas	0.3245489999999994	40	134	0.68716
chr15-073881700-A-C	chr15	73881700	A	C	108	VQSRTrancheSNP99.80to99.90	1.003e-4	nfe	9e-6	1	134	1.003e-4
chr15-073884090-C-T	chr15	73884090	C	T	398	PASS	6.603e-5	mid	0	1	134	6.603e-5
chr15-073884112-GA-G	chr15	73884112	GA	G	34398169.97	PASS	0.99823	nfe	0.9790490000000006	134	134	0.99823
chr15-073884216-G-A	chr15	73884216	G	A	921401	PASS	0.14538	eas	0.02300800000000001	1	134	0.14538
chr15-073884730-C-A	chr15	73884730	C	A	3471540	PASS	0.22053	sas	0.122929	15	134	0.22053
chr15-073884872-C-T	chr15	73884872	C	T	9229	PASS	7.5418e-4	nfe	1.0799999999999996e-4	1	134	7.5418e-4
chr15-073884909-C-T	chr15	73884909	C	T	4034499	PASS	0.16314	nfe	0.111236	21	134	0.16314
chr15-073884966-A-*	chr15	73884966	A	*	11836	VQSRTrancheINDEL99.95to100.00	0	none	1.0799999999999996e-4	0	92	1.0799999999999996e-4
chr15-073884966-A-AC	chr15	73884966	A	AC	11836	VQSRTrancheINDEL99.95to100.00	1.28e-6	nfe	0	0	92	1.28e-6
chr15-073884966-A-ACCCCCCCCCCCCCCC	chr15	73884966	A	ACCCCCCCCCCCCCCC	11836	VQSRTrancheINDEL99.95to100.00	0	none	0	0	92	1e-6
chr15-073884966-A-C	chr15	73884966	A	C	11836	VQSRTrancheINDEL99.95to100.00	0.0094909	nfe	0.005538	1	92	0.0094909
chr15-073884969-CAG-C	chr15	73884969	CAG	C	5041.97	VQSRTrancheINDEL99.95to100.00	0.0012828	nfe	0.002339	1	132	0.002339
chr15-073884970-A-*	chr15	73884970	A	*	18745	PASS	0	none	0.002334	1	50	0.002334
chr15-073884970-A-C	chr15	73884970	A	C	18745	PASS	0.014981	nfe	0.008398	1	50	0.014981
chr15-073884971-G-*	chr15	73884971	G	*	29852	VQSRTrancheINDEL99.95to100.00	0	none	0.00231	1	62	0.00231
chr15-073884971-G-A	chr15	73884971	G	A	29852	VQSRTrancheINDEL99.95to100.00	9.137e-5	nfe	1.0799999999999996e-4	0	62	1.0799999999999996e-4
chr15-073884971-G-C	chr15	73884971	G	C	29852	VQSRTrancheINDEL99.95to100.00	0.010664	nfe	0.01275499999999999	1	62	0.01275499999999999
chr15-073884971-G-GCCC	chr15	73884971	G	GCCC	29852	VQSRTrancheINDEL99.95to100.00	0	none	2.2000000000000003e-5	0	62	2.2000000000000003e-5
chr15-073884971-G-GCCCCCCCCCCCCCACCCC	chr15	73884971	G	GCCCCCCCCCCCCCACCCC	29852	VQSRTrancheINDEL99.95to100.00	0	none	0	0	62	1e-6
chr15-073884976-T-*	chr15	73884976	T	*	44072	PASS	0	none	2.5100000000000014e-4	0	46	2.5100000000000014e-4
chr15-073884976-T-A	chr15	73884976	T	A	44072	PASS	0.03179	nfe	0.008371	3	46	0.03179
chr15-073884976-T-C	chr15	73884976	T	C	44072	PASS	0.0024514	nfe	0.007025	2	46	0.007025
chr15-073884979-T-*	chr15	73884979	T	*	24338	PASS	0	none	1.27e-4	0	44	1.27e-4
chr15-073884979-T-A	chr15	73884979	T	A	24338	PASS	0.021683	nfe	0.00507	0	44	0.021683
chr15-073884979-T-C	chr15	73884979	T	C	24338	PASS	7.5276e-4	nfe	0.003617	2	44	0.003617
chr15-073884984-A-*	chr15	73884984	A	*	8022	PASS	0	none	0	0	46	1e-6
chr15-073884984-A-C	chr15	73884984	A	C	8022	PASS	9.3391e-4	nfe	0.00211	1	46	0.00211
chr15-073885212-G-A	chr15	73885212	G	A	18755430	PASS	0	none	0	0	134	1e-6
chr15-073885212-G-C	chr15	73885212	G	C	18755430	PASS	0.74081	sas	0.6893050000000003	95	134	0.74081
chr15-073886204-C-T	chr15	73886204	C	T	1072392	PASS	0.07745	sas	0.03240000000000002	5	134	0.07745
chr15-073886258-TG-CG	chr15	73886258	TG	CG	255831	PASS	0	none	7.099999999999998e-5	0	134	7.099999999999998e-5
chr15-073886258-TG-T	chr15	73886258	TG	T	255831	PASS	0.016474	nfe	0.01178399999999999	1	134	0.016474
chr15-073886258-TG-TGG	chr15	73886258	TG	TGG	255831	PASS	0	none	3.820000000000003e-4	0	134	3.820000000000003e-4
chr15-073886258-TG-TGGG	chr15	73886258	TG	TGGG	255831	PASS	0	none	0	0	134	1e-6
chr15-073886259-G-*	chr15	73886259	G	*	1589	PASS	0	none	0.01178399999999999	1	134	0.01178399999999999
chr15-073886259-G-A	chr15	73886259	G	A	1589	PASS	4.4e-7	nfe	9e-6	0	134	9e-6
chr15-073886264-G-A	chr15	73886264	G	A	7175911	PASS	0.0011623	nfe	5.640000000000005e-4	1	134	0.0011623
chr15-073886264-G-C	chr15	73886264	G	C	7175911	PASS	3.806e-5	nfe	9e-6	0	134	3.806e-5
chr15-073886264-G-T	chr15	73886264	G	T	7175911	PASS	0.67348	eas	0.27850399999999953	39	134	0.67348
chr15-073886625-G-A	chr15	73886625	G	A	15788993	PASS	0.43727	mid	0.3624299999999999	57	134	0.43727
chr15-073886683-C-A	chr15	73886683	C	A	8945336	PASS	0.43257	mid	0.362484	57	134	0.43257
chr15-073886690-C-T	chr15	73886690	C	T	3143741	PASS	0.22993	sas	0.139202	16	134	0.22993
chr15-073888301-G-A	chr15	73888301	G	A	122766	PASS	0.015212	nfe	0.00818399999999999	3	134	0.015212
chr15-073888361-A-C	chr15	73888361	A	C	1090559	PASS	0.22501	afr	0.05666900000000002	1	134	0.22501
chr15-073888361-A-T	chr15	73888361	A	T	1090559	PASS	1.273e-5	nfe	5.2999999999999994e-5	0	134	5.2999999999999994e-5
chr15-073888534-GTCCTCCTCCTCCTCTTCCTCCTCCTCCTCTTCC-ATCCTCCTCCTCCTCTTCCTCCTCCTCCTCTTCC	chr15	73888534	GTCCTCCTCCTCCTCTTCCTCCTCCTCCTCTTCC	ATCCTCCTCCTCCTCTTCCTCCTCCTCCTCTTCC	1356698	PASS	0	none	0	0	134	1e-6
chr15-073888534-GTCCTCCTCCTCCTCTTCCTCCTCCTCCTCTTCC-G	chr15	73888534	GTCCTCCTCCTCCTCTTCCTCCTCCTCCTCTTCC	G	1356698	PASS	5.012e-5	eas	3.6999999999999985e-5	0	134	5.012e-5
chr15-073888534-GTCCTCCTCCTCCTCTTCCTCCTCCTCCTCTTCC-GTCCTCCTCCTCCTCCTCTTCCTCCTCCTCCTCTTCC	chr15	73888534	GTCCTCCTCCTCCTCTTCCTCCTCCTCCTCTTCC	GTCCTCCTCCTCCTCCTCTTCCTCCTCCTCCTCTTCC	1356698	PASS	0	none	3.820000000000003e-4	0	134	3.820000000000003e-4
chr15-073888534-GTCCTCCTCCTCCTCTTCCTCCTCCTCCTCTTCC-GTCCTCCTCCTCCTCTTCC	chr15	73888534	GTCCTCCTCCTCCTCTTCCTCCTCCTCCTCTTCC	GTCCTCCTCCTCCTCTTCC	1356698	PASS	0	none	0.05541300000000001	1	134	0.05541300000000001
chr15-073888534-GTCCTCCTCCTCCTCTTCCTCCTCCTCCTCTTCC-GTCCTCCTCCTCCTCTTCCTCCTCCTCCTCTTCCTCCTCCTCCTCTTCC	chr15	73888534	GTCCTCCTCCTCCTCTTCCTCCTCCTCCTCTTCC	GTCCTCCTCCTCCTCTTCCTCCTCCTCCTCTTCCTCCTCCTCCTCTTCC	1356698	PASS	0	none	3.820000000000003e-4	0	134	3.820000000000003e-4
chr15-073888534-GTCCTCCTCCTCCTCTTCCTCCTCCTCCTCTTCC-GTCCTCCTCCTCTTCC	chr15	73888534	GTCCTCCTCCTCCTCTTCCTCCTCCTCCTCTTCC	GTCCTCCTCCTCTTCC	1356698	PASS	0	none	9e-6	0	134	9e-6
chr15-073888534-GTCCTCCTCCTCCTCTTCCTCCTCCTCCTCTTCC-GTCCTCCTCCTCTTCCTCCTCCTCCTCTTCC	chr15	73888534	GTCCTCCTCCTCCTCTTCCTCCTCCTCCTCTTCC	GTCCTCCTCCTCTTCCTCCTCCTCCTCTTCC	1356698	PASS	0	none	1.0799999999999996e-4	0	134	1.0799999999999996e-4
chr15-073888536-C-*	chr15	73888536	C	*	233	PASS	0	none	0.05584100000000001	1	134	0.05584100000000001
chr15-073888536-C-A	chr15	73888536	C	A	233	PASS	0	none	0	0	134	1e-6
chr15-073888537-C-*	chr15	73888537	C	*	714	PASS	0	none	0.05584100000000001	1	134	0.05584100000000001
chr15-073888537-C-G	chr15	73888537	C	G	714	PASS	0	none	0	0	134	1e-6
chr15-073888540-C-*	chr15	73888540	C	*	2488	PASS	0	none	0.05562700000000001	1	134	0.05562700000000001
chr15-073888540-C-T	chr15	73888540	C	T	2488	PASS	3.2e-7	nfe	3.6999999999999985e-5	0	134	3.6999999999999985e-5
chr15-073888542-C-*	chr15	73888542	C	*	1307	PASS	0	none	0.05562700000000001	1	134	0.05562700000000001
chr15-073888542-C-T	chr15	73888542	C	T	1307	PASS	8.2e-7	nfe	9e-6	0	134	9e-6
chr15-073888546-CTCTTCCTCCTCCTCCTCTTCCTCCTCCTCCTCCTCTTCCTCCTCCTCCTCCTCCTCCTCT-*	chr15	73888546	CTCTTCCTCCTCCTCCTCTTCCTCCTCCTCCTCCTCTTCCTCCTCCTCCTCCTCCTCCTCT	*	657.97	VQSRTrancheINDEL97.00to99.00	0	none	0.05565300000000001	1	134	0.05565300000000001
chr15-073888546-CTCTTCCTCCTCCTCCTCTTCCTCCTCCTCCTCCTCTTCCTCCTCCTCCTCCTCCTCCTCT-C	chr15	73888546	CTCTTCCTCCTCCTCCTCTTCCTCCTCCTCCTCCTCTTCCTCCTCCTCCTCCTCCTCCTCT	C	657.97	VQSRTrancheINDEL97.00to99.00	8.703e-5	sas	0	0	134	8.703e-5
chr15-073888549-TTCCTCCTCCTCCTCTTCC-*	chr15	73888549	TTCCTCCTCCTCCTCTTCC	*	41949.97	PASS	0	none	0.05545500000000001	1	134	0.05545500000000001
chr15-073888549-TTCCTCCTCCTCCTCTTCC-T	chr15	73888549	TTCCTCCTCCTCCTCTTCC	T	41949.97	PASS	4.494e-4	afr	5.870000000000004e-4	0	134	5.870000000000004e-4
chr15-073888549-TTCCTCCTCCTCCTCTTCC-TTCCTCCTCCTCCTCCTCTTCC	chr15	73888549	TTCCTCCTCCTCCTCTTCC	TTCCTCCTCCTCCTCCTCTTCC	41949.97	PASS	0	none	1.27e-4	0	134	1.27e-4
chr15-073888549-TTCCTCCTCCTCCTCTTCC-TTCCTCCTCCTCCTCTTCCTCCTCCTCCTCCTCTTCC	chr15	73888549	TTCCTCCTCCTCCTCTTCC	TTCCTCCTCCTCCTCTTCCTCCTCCTCCTCCTCTTCC	41949.97	PASS	0	none	4.500000000000005e-4	0	134	4.500000000000005e-4
chr15-073888549-TTCCTCCTCCTCCTCTTCC-TTCCTCCTCCTCTTCC	chr15	73888549	TTCCTCCTCCTCCTCTTCC	TTCCTCCTCCTCTTCC	41949.97	PASS	0	none	0.00118099999999999	0	134	0.00118099999999999
chr15-073888549-TTCCTCCTCCTCCTCTTCC-TTCCTCCTCCTCTTCCTCCTCCTCCTCCTCTTCC	chr15	73888549	TTCCTCCTCCTCCTCTTCC	TTCCTCCTCCTCTTCCTCCTCCTCCTCCTCTTCC	41949.97	PASS	0	none	0	0	134	1e-6
chr15-073888564-TTCCTCCTCCTCCTCCTCTTCCTCC-*	chr15	73888564	TTCCTCCTCCTCCTCCTCTTCCTCC	*	38022	VQSRTrancheINDEL95.00to96.00	0	none	0.00871299999999999	0	134	0.00871299999999999
chr15-073888564-TTCCTCCTCCTCCTCCTCTTCCTCC-CTCCTCCTCCTCCTCCTCTTCCTCC	chr15	73888564	TTCCTCCTCCTCCTCCTCTTCCTCC	CTCCTCCTCCTCCTCCTCTTCCTCC	38022	VQSRTrancheINDEL95.00to96.00	0	none	8.9e-5	0	134	8.9e-5
chr15-073888564-TTCCTCCTCCTCCTCCTCTTCCTCC-T	chr15	73888564	TTCCTCCTCCTCCTCCTCTTCCTCC	T	38022	VQSRTrancheINDEL95.00to96.00	2.88e-6	nfe	0	0	134	2.88e-6
chr15-073888564-TTCCTCCTCCTCCTCCTCTTCCTCC-TTCC	chr15	73888564	TTCCTCCTCCTCCTCCTCTTCCTCC	TTCC	38022	VQSRTrancheINDEL95.00to96.00	0	none	9e-6	0	134	9e-6
chr15-073888564-TTCCTCCTCCTCCTCCTCTTCCTCC-TTCCTCCTCCTCCCCCTCCTCCTCCTCCTCCTCCTCTTCCTCC	chr15	73888564	TTCCTCCTCCTCCTCCTCTTCCTCC	TTCCTCCTCCTCCCCCTCCTCCTCCTCCTCCTCCTCTTCCTCC	38022	VQSRTrancheINDEL95.00to96.00	0	none	2.2000000000000003e-5	0	134	2.2000000000000003e-5
chr15-073888564-TTCCTCCTCCTCCTCCTCTTCCTCC-TTCCTCCTCCTCCTCTTCCTCC	chr15	73888564	TTCCTCCTCCTCCTCCTCTTCCTCC	TTCCTCCTCCTCCTCTTCCTCC	38022	VQSRTrancheINDEL95.00to96.00	0	none	0.009077	1	134	0.009077
chr15-073888564-TTCCTCCTCCTCCTCCTCTTCCTCC-TTCCTCCTCCTCTTCCTCC	chr15	73888564	TTCCTCCTCCTCCTCCTCTTCCTCC	TTCCTCCTCCTCTTCCTCC	38022	VQSRTrancheINDEL95.00to96.00	0	none	0	0	134	1e-6
chr15-073888567-CTCCTCCTCCTCCTCT-*	chr15	73888567	CTCCTCCTCCTCCTCT	*	530	VQSRTrancheINDEL95.00to96.00	0	none	0.01616700000000001	1	128	0.01616700000000001
chr15-073888567-CTCCTCCTCCTCCTCT-C	chr15	73888567	CTCCTCCTCCTCCTCT	C	530	VQSRTrancheINDEL95.00to96.00	4.505e-5	nfe	0	0	128	4.505e-5
chr15-073888567-CTCCTCCTCCTCCTCT-CTCCTCCTCCTCCTCTTCCTCCTCCTCCTCT	chr15	73888567	CTCCTCCTCCTCCTCT	CTCCTCCTCCTCCTCTTCCTCCTCCTCCTCT	530	VQSRTrancheINDEL95.00to96.00	0	none	9e-6	0	128	9e-6
chr15-073888567-CTCCTCCTCCTCCTCT-TTCCTCCTCCTCCTCT	chr15	73888567	CTCCTCCTCCTCCTCT	TTCCTCCTCCTCCTCT	530	VQSRTrancheINDEL95.00to96.00	0	none	0	0	128	1e-6
chr15-073888582-TTCCTCCTCC-*	chr15	73888582	TTCCTCCTCC	*	2459910	PASS	0	none	0.00815799999999999	0	118	0.00815799999999999
chr15-073888582-TTCCTCCTCC-CTCCTCCTCC	chr15	73888582	TTCCTCCTCC	CTCCTCCTCC	2459910	PASS	0	none	9.160000000000004e-4	0	118	9.160000000000004e-4
chr15-073888582-TTCCTCCTCC-GTCCTCCTCC	chr15	73888582	TTCCTCCTCC	GTCCTCCTCC	2459910	PASS	0	none	3.6999999999999985e-5	0	118	3.6999999999999985e-5
chr15-073888582-TTCCTCCTCC-T	chr15	73888582	TTCCTCCTCC	T	2459910	PASS	1.037e-5	nfe	9e-6	0	118	1.037e-5
chr15-073888582-TTCCTCCTCC-TTCC	chr15	73888582	TTCCTCCTCC	TTCC	2459910	PASS	0	none	0.005699	0	118	0.005699
chr15-073888582-TTCCTCCTCC-TTCCTCC	chr15	73888582	TTCCTCCTCC	TTCCTCC	2459910	PASS	0	none	0.138556	22	118	0.138556
chr15-073888582-TTCCTCCTCC-TTCCTCCTCCTCC	chr15	73888582	TTCCTCCTCC	TTCCTCCTCCTCC	2459910	PASS	0	none	1.88e-4	0	118	1.88e-4
chr15-073888582-TTCCTCCTCC-TTCCTCCTCCTCCTCCTCC	chr15	73888582	TTCCTCCTCC	TTCCTCCTCCTCCTCCTCC	2459910	PASS	0	none	0	0	118	1e-6
chr15-073888582-TTCCTCCTCC-TTCCTCCTCCTCCTCCTCCTCCTCC	chr15	73888582	TTCCTCCTCC	TTCCTCCTCCTCCTCCTCCTCCTCC	2459910	PASS	0	none	0	0	118	1e-6
chr15-073888582-TTCCTCCTCC-TTCCTCCTCCTCCTCCTCCTCCTCCTCC	chr15	73888582	TTCCTCCTCC	TTCCTCCTCCTCCTCCTCCTCCTCCTCC	2459910	PASS	0	none	1.27e-4	0	118	1.27e-4
chr15-073888584-C-*	chr15	73888584	C	*	55	PASS	0	none	0.14821	24	130	0.14821
chr15-073888584-C-T	chr15	73888584	C	T	55	PASS	4.16e-6	nfe	0	0	130	4.16e-6
chr15-073888585-CTCCTCCTCCTCCTCCTCCTCTTCT-*	chr15	73888585	CTCCTCCTCCTCCTCCTCCTCTTCT	*	2941	PASS	0	none	0.143411	22	122	0.143411
chr15-073888585-CTCCTCCTCCTCCTCCTCCTCTTCT-C	chr15	73888585	CTCCTCCTCCTCCTCCTCCTCTTCT	C	2941	PASS	0	none	0	0	122	1e-6
chr15-073888585-CTCCTCCTCCTCCTCCTCCTCTTCT-CTCCTCCTCCTCCTCCTCCTCTTCTTCCTCCTCCTCCTCCTCCTCTTCT	chr15	73888585	CTCCTCCTCCTCCTCCTCCTCTTCT	CTCCTCCTCCTCCTCCTCCTCTTCTTCCTCCTCCTCCTCCTCCTCTTCT	2941	PASS	0	none	9e-6	0	122	9e-6
chr15-073888585-CTCCTCCTCCTCCTCCTCCTCTTCT-CTCCTCCTCCTCCTCTTCCTCCTCCTCCTCCTCCTCTTCT	chr15	73888585	CTCCTCCTCCTCCTCCTCCTCTTCT	CTCCTCCTCCTCCTCTTCCTCCTCCTCCTCCTCCTCTTCT	2941	PASS	0	none	9e-6	0	122	9e-6
chr15-073888585-CTCCTCCTCCTCCTCCTCCTCTTCT-CTCCTCCTCTTCCTCCTCCTCCTCCTCCTCTTCT	chr15	73888585	CTCCTCCTCCTCCTCCTCCTCTTCT	CTCCTCCTCTTCCTCCTCCTCCTCCTCCTCTTCT	2941	PASS	0	none	9e-6	0	122	9e-6
chr15-073888585-CTCCTCCTCCTCCTCCTCCTCTTCT-GTCCTCCTCCTCCTCCTCCTCTTCT	chr15	73888585	CTCCTCCTCCTCCTCCTCCTCTTCT	GTCCTCCTCCTCCTCCTCCTCTTCT	2941	PASS	0	none	0	0	122	1e-6
chr15-073888585-CTCCTCCTCCTCCTCCTCCTCTTCT-TTCCTCCTCCTCCTCCTCCTCTTCT	chr15	73888585	CTCCTCCTCCTCCTCCTCCTCTTCT	TTCCTCCTCCTCCTCCTCCTCTTCT	2941	PASS	0	none	2.2000000000000003e-5	0	122	2.2000000000000003e-5
chr15-073888586-T-*	chr15	73888586	T	*	64	VQSRTrancheSNP99.90to99.95	0	none	0.00712	2	134	0.00712
chr15-073888586-T-A	chr15	73888586	T	A	64	VQSRTrancheSNP99.90to99.95	0	none	9e-6	0	134	9e-6
chr15-073888933-C-G	chr15	73888933	C	G	181128	PASS	0.012072	nfe	0.00948399999999999	1	132	0.012072
chr15-073888960-C-A	chr15	73888960	C	A	916924	PASS	0.057106	nfe	0.047344	10	132	0.057106
chr15-073889197-A-G	chr15	73889197	A	G	2431783	PASS	0.20173	sas	0.134056	17	132	0.20173
chr15-073919207-C-T	chr15	73919207	C	T	40186	PASS	0.10221	nfe	0.030217	0	0	0.10221
chr15-073919376-T-C	chr15	73919376	T	C	90633	PASS	0.35266	nfe	0.06632600000000002	0	0	0.35266
chr15-073919413-G-A	chr15	73919413	G	A	9189	PASS	0.042829	nfe	0.006012	0	0	0.042829
chr15-073919551-CAAAA-AAAAA	chr15	73919551	CAAAA	AAAAA	19593	PASS	0	none	0	0	0	1e-6
chr15-073919551-CAAAA-C	chr15	73919551	CAAAA	C	19593	PASS	0	none	0	0	0	1e-6
chr15-073919551-CAAAA-CA	chr15	73919551	CAAAA	CA	19593	PASS	0	none	3.6999999999999985e-5	0	0	3.6999999999999985e-5
chr15-073919551-CAAAA-CAA	chr15	73919551	CAAAA	CAA	19593	PASS	0	none	0.00122499999999999	0	0	0.00122499999999999
chr15-073919551-CAAAA-CAAA	chr15	73919551	CAAAA	CAAA	19593	PASS	0	none	0.01343899999999999	0	0	0.01343899999999999
chr15-073919551-CAAAA-CAAAAA	chr15	73919551	CAAAA	CAAAAA	19593	PASS	0	none	0.00105599999999999	0	0	0.00105599999999999
chr15-073919551-CAAAA-CAAAAAA	chr15	73919551	CAAAA	CAAAAAA	19593	PASS	0	none	3.6999999999999985e-5	0	0	3.6999999999999985e-5
chr15-073926125-A-C	chr15	73926125	A	C	103072	PASS	0.28533	nfe	0.06264600000000001	0	0	0.28533
chr15-073926403-C-T	chr15	73926403	C	T	9545	PASS	0.017563	afr	0.002133	0	8	0.017563
chr15-073927205-G-T	chr15	73927205	G	T	11201512	PASS	0.5383	eas	0.2969459999999997	47	134	0.5383
chr15-073927241-G-A	chr15	73927241	G	A	7357863	PASS	0.38098	afr	0.184982	20	134	0.38098
chr15-073927569-G-*	chr15	73927569	G	*	150	VQSRTrancheSNP99.70to99.80	0	none	0.00112899999999999	0	36	0.00112899999999999
chr15-073927569-G-A	chr15	73927569	G	A	150	VQSRTrancheSNP99.70to99.80	0	none	2.2000000000000003e-5	0	36	2.2000000000000003e-5
chr15-073927569-G-C	chr15	73927569	G	C	150	VQSRTrancheSNP99.70to99.80	0	none	6.999999999999998e-5	0	36	6.999999999999998e-5
chr15-073927659-C-T	chr15	73927659	C	T	1028153	PASS	0.039693	nfe	0.02282200000000001	6	132	0.039693
chr15-073927743-G-*	chr15	73927743	G	*	1652442	PASS	0	none	0	0	130	1e-6
chr15-073927743-G-A	chr15	73927743	G	A	1652442	PASS	0	none	9e-6	0	130	9e-6
chr15-073927743-G-T	chr15	73927743	G	T	1652442	PASS	0.2092	eas	0.040008	3	130	0.2092
chr15-073927947-G-*	chr15	73927947	G	*	39975	PASS	0	none	1.27e-4	0	130	1.27e-4
chr15-073927947-G-T	chr15	73927947	G	T	39975	PASS	0.018507	eas	0.00179199999999999	1	130	0.018507
chr15-073928063-A-C	chr15	73928063	A	C	440693	PASS	0.2037	eas	0.04022600000000002	3	86	0.2037
chr15-073928258-A-G	chr15	73928258	A	G	622341	PASS	0.43897	nfe	0.19447100000000003	1	2	0.43897
chr15-073928258-A-T	chr15	73928258	A	T	622341	PASS	0	none	9e-6	0	2	9e-6
chr15-073942113-A-T	chr15	73942113	A	T	7768	PASS	0.0014835	nfe	0.003057	0	0	0.003057
chr15-073946379-G-*	chr15	73946379	G	*	584	VQSRTrancheINDEL99.50to99.90	0	none	0	0	132	1e-6
chr15-073946379-G-GC	chr15	73946379	G	GC	584	VQSRTrancheINDEL99.50to99.90	5.1822e-4	nfe	3.160000000000005e-4	0	132	5.1822e-4
chr15-073946379-G-T	chr15	73946379	G	T	584	VQSRTrancheINDEL99.50to99.90	0	none	0	0	132	1e-6
chr15-073946385-AC-A	chr15	73946385	AC	A	5663	VQSRTrancheINDEL95.00to96.00	3.548e-5	eas	3.6999999999999985e-5	0	132	3.6999999999999985e-5
chr15-073946385-AC-AACCC	chr15	73946385	AC	AACCC	5663	VQSRTrancheINDEL95.00to96.00	0	none	0	0	132	1e-6
chr15-073946385-AC-ACC	chr15	73946385	AC	ACC	5663	VQSRTrancheINDEL95.00to96.00	0	none	0.002065	0	132	0.002065
chr15-073946385-AC-ACCC	chr15	73946385	AC	ACCC	5663	VQSRTrancheINDEL95.00to96.00	0	none	0	0	132	1e-6
chr15-073946385-AC-ACCCC	chr15	73946385	AC	ACCCC	5663	VQSRTrancheINDEL95.00to96.00	0	none	9e-6	0	132	9e-6
chr15-073946385-AC-ACCCCCCCCCCAAACCCCCCCCCGCCCAGCCCC	chr15	73946385	AC	ACCCCCCCCCCAAACCCCCCCCCGCCCAGCCCC	5663	VQSRTrancheINDEL95.00to96.00	0	none	0	0	132	1e-6
chr15-073946385-AC-CC	chr15	73946385	AC	CC	5663	VQSRTrancheINDEL95.00to96.00	0	none	9e-6	0	132	9e-6
chr15-073946393-T-*	chr15	73946393	T	*	4415654	PASS	0	none	0.003904	0	122	0.003904
chr15-073946393-T-A	chr15	73946393	T	A	4415654	PASS	9.59e-5	afr	5.2999999999999994e-5	0	122	9.59e-5
chr15-073946393-T-C	chr15	73946393	T	C	4415654	PASS	0.35457	sas	0.2771989999999995	42	122	0.35457
chr15-073946394-C-*	chr15	73946394	C	*	851	VQSRTrancheINDEL99.90to99.95	0	none	0	0	134	1e-6
chr15-073946394-C-A	chr15	73946394	C	A	851	VQSRTrancheINDEL99.90to99.95	3.1e-7	nfe	0	0	134	1e-6
chr15-073946394-C-CAA	chr15	73946394	C	CAA	851	VQSRTrancheINDEL99.90to99.95	1.37e-6	nfe	0	0	134	1.37e-6
chr15-073946394-C-CAAA	chr15	73946394	C	CAAA	851	VQSRTrancheINDEL99.90to99.95	3.95e-6	sas	2.2000000000000003e-5	0	134	2.2000000000000003e-5
chr15-073946394-C-CAAAA	chr15	73946394	C	CAAAA	851	VQSRTrancheINDEL99.90to99.95	2.73e-6	nfe	0	0	134	2.73e-6
chr15-073946394-C-CCA	chr15	73946394	C	CCA	851	VQSRTrancheINDEL99.90to99.95	2.207e-5	nfe	3.6999999999999985e-5	0	134	3.6999999999999985e-5
chr15-073946394-C-CCAA	chr15	73946394	C	CCAA	851	VQSRTrancheINDEL99.90to99.95	2.383e-5	nfe	5.2999999999999994e-5	1	134	5.2999999999999994e-5
chr15-073946394-C-CCAAA	chr15	73946394	C	CCAAA	851	VQSRTrancheINDEL99.90to99.95	1.696e-5	nfe	7.099999999999998e-5	0	134	7.099999999999998e-5
chr15-073946394-C-CCAAAA	chr15	73946394	C	CCAAAA	851	VQSRTrancheINDEL99.90to99.95	0	none	0	0	134	1e-6
chr15-073946394-C-CCAAG	chr15	73946394	C	CCAAG	851	VQSRTrancheINDEL99.90to99.95	0	none	0	0	134	1e-6
chr15-073946394-C-CCACA	chr15	73946394	C	CCACA	851	VQSRTrancheINDEL99.90to99.95	2.02e-6	nfe	3.6999999999999985e-5	0	134	3.6999999999999985e-5
chr15-073946395-ATCT-*	chr15	73946395	ATCT	*	27471	VQSRTrancheINDEL99.90to99.95	0	none	0	0	120	1e-6
chr15-073946395-ATCT-A	chr15	73946395	ATCT	A	27471	VQSRTrancheINDEL99.90to99.95	1.359e-5	nfe	8.9e-5	1	120	8.9e-5
chr15-073946395-ATCT-ACT	chr15	73946395	ATCT	ACT	27471	VQSRTrancheINDEL99.90to99.95	0	none	9e-6	0	120	9e-6
chr15-073946395-ATCT-CTCT	chr15	73946395	ATCT	CTCT	27471	VQSRTrancheINDEL99.90to99.95	0	none	0.01616400000000001	0	120	0.01616400000000001
chr15-073946396-T-*	chr15	73946396	T	*	2175	VQSRTrancheSNP99.80to99.90	0	none	1.47e-4	1	108	1.47e-4
chr15-073946396-T-A	chr15	73946396	T	A	2175	VQSRTrancheSNP99.80to99.90	6.4078e-4	nfe	0.00156999999999999	0	108	0.00156999999999999
chr15-073946396-T-C	chr15	73946396	T	C	2175	VQSRTrancheSNP99.80to99.90	9.678e-5	amr	1.47e-4	0	108	1.47e-4
chr15-073946397-CT-*	chr15	73946397	CT	*	245	VQSRTrancheINDEL99.90to99.95	0	none	1.0799999999999996e-4	1	122	1.0799999999999996e-4
chr15-073946397-CT-AT	chr15	73946397	CT	AT	245	VQSRTrancheINDEL99.90to99.95	0	none	1.27e-4	0	122	1.27e-4
chr15-073946397-CT-C	chr15	73946397	CT	C	245	VQSRTrancheINDEL99.90to99.95	7.57e-6	nfe	9e-6	0	122	9e-6
chr15-073946397-CT-CAT	chr15	73946397	CT	CAT	245	VQSRTrancheINDEL99.90to99.95	0	none	0	0	122	1e-6
chr15-073946398-TC-*	chr15	73946398	TC	*	3928	VQSRTrancheINDEL99.50to99.90	0	none	1.47e-4	1	120	1.47e-4
chr15-073946398-TC-AC	chr15	73946398	TC	AC	3928	VQSRTrancheINDEL99.50to99.90	0	none	6.100000000000004e-4	0	120	6.100000000000004e-4
chr15-073946398-TC-CC	chr15	73946398	TC	CC	3928	VQSRTrancheINDEL99.50to99.90	0	none	3.3800000000000046e-4	0	120	3.3800000000000046e-4
chr15-073946398-TC-T	chr15	73946398	TC	T	3928	VQSRTrancheINDEL99.50to99.90	3.7e-7	nfe	0	0	120	1e-6
chr15-073946398-TC-TCC	chr15	73946398	TC	TCC	3928	VQSRTrancheINDEL99.50to99.90	0	none	0	0	120	1e-6
chr15-073946398-TC-TCCCC	chr15	73946398	TC	TCCCC	3928	VQSRTrancheINDEL99.50to99.90	0	none	2.9400000000000004e-4	0	120	2.9400000000000004e-4
chr15-073946398-TC-TCCCCC	chr15	73946398	TC	TCCCCC	3928	VQSRTrancheINDEL99.50to99.90	0	none	0	0	120	1e-6
chr15-073946577-C-T	chr15	73946577	C	T	141814	PASS	0.01948	afr	0.004903	1	134	0.01948
chr15-073946676-C-T	chr15	73946676	C	T	1237	PASS	1.0857e-4	nfe	2.2000000000000003e-5	1	134	1.0857e-4
chr15-073946966-G-A	chr15	73946966	G	A	2528803	PASS	0.34275	eas	0.176736	24	134	0.34275
chr15-073946967-C-T	chr15	73946967	C	T	259096	PASS	0.021625	nfe	0.01382999999999999	5	134	0.021625
chr15-073947226-T-C	chr15	73947226	T	C	713	PASS	1.027e-5	nfe	0	1	134	1.027e-5
chr15-073947272-G-A	chr15	73947272	G	A	1172302	PASS	0.23984	afr	0.07913300000000001	11	134	0.23984
chr15-073947305-A-T	chr15	73947305	A	T	41902	PASS	0.019559	afr	0.00259	1	134	0.019559
chr15-073947427-T-C	chr15	73947427	T	C	12577	PASS	0.0016244	afr	7.740000000000004e-4	1	134	0.0016244
chr15-073947528-G-T	chr15	73947528	G	T	8222446	PASS	0.98954	eas	0.8843000000000001	130	132	0.98954
chr15-073947530-C-A	chr15	73947530	C	A	1326818	PASS	0	none	0	0	134	1e-6
chr15-073947530-C-T	chr15	73947530	C	T	1326818	PASS	0.34357	eas	0.160521	24	134	0.34357
chr15-073947595-G-*	chr15	73947595	G	*	5188	PASS	0	none	3.6999999999999985e-5	0	134	3.6999999999999985e-5
chr15-073947595-G-A	chr15	73947595	G	A	5188	PASS	0.0057296	afr	2.7300000000000035e-4	1	134	0.0057296
chr15-073947595-G-T	chr15	73947595	G	T	5188	PASS	0	none	0	0	134	1e-6
chr15-073947619-A-ATC	chr15	73947619	A	ATC	41962.97	PASS	0.019674	afr	0.002665	1	134	0.019674
chr15-073948013-C-A	chr15	73948013	C	A	472594	PASS	0.2062	eas	0.05300800000000001	4	134	0.2062
chr15-073948028-T-C	chr15	73948028	T	C	8925	PASS	0.010085	afr	6.100000000000004e-4	1	134	0.010085
chr15-073949338-C-A	chr15	73949338	C	A	225040	PASS	0	none	0	0	134	1e-6
chr15-073949338-C-T	chr15	73949338	C	T	225040	PASS	0.021361	nfe	0.01417099999999998	5	134	0.021361
chr15-073949357-CTCTG-C	chr15	73949357	CTCTG	C	2225.97	PASS	3.75e-6	nfe	3.6999999999999985e-5	0	132	3.6999999999999985e-5
chr15-073949357-CTCTG-CTCTGTCTG	chr15	73949357	CTCTG	CTCTGTCTG	2225.97	PASS	0	none	9e-6	0	132	9e-6
chr15-073949408-T-C	chr15	73949408	T	C	4062205	PASS	0.35546	eas	0.186841	24	134	0.35546
chr15-073949623-G-A	chr15	73949623	G	A	84818	PASS	0.020933	afr	0.003397	1	134	0.020933
chr15-073949726-G-A	chr15	73949726	G	A	597207	PASS	0.19747	eas	0.039904	3	132	0.19747
chr15-073951937-C-A	chr15	73951937	C	A	7698972	PASS	0	none	0	0	134	1e-6
chr15-073951937-C-G	chr15	73951937	C	G	7698972	PASS	0.80129	nfe	0.6598740000000003	108	134	0.80129
chr15-073952003-C-T	chr15	73952003	C	T	3946915	PASS	0.63616	eas	0.38842999999999983	51	134	0.63616
chr15-073952084-T-C	chr15	73952084	T	C	543	PASS	0	none	0	0	118	1e-6
chr15-073952084-T-G	chr15	73952084	T	G	543	PASS	5.9299e-4	eas	2.9400000000000004e-4	1	118	5.9299e-4
chr15-073952251-C-T	chr15	73952251	C	T	103109	PASS	0.10352	nfe	0.03870500000000002	0	6	0.10352
chr15-073952269-A-G	chr15	73952269	A	G	293250	PASS	0.30191	sas	0.11223000000000002	2	2	0.30191
chr15-073979429-G-A	chr15	73979429	G	A	2484	PASS	0	none	0.00136999999999999	0	0	0.00136999999999999
chr15-073983335-A-G	chr15	73983335	A	G	88230	PASS	0.20739	nfe	0.05026000000000002	0	0	0.20739
chr15-073983447-T-C	chr15	73983447	T	C	50075	PASS	0.045427	eas	0.02173900000000001	0	0	0.045427
chr15-073983751-GT-AT	chr15	73983751	GT	AT	562229	PASS	0	none	0.04798700000000002	3	134	0.04798700000000002
chr15-073983751-GT-G	chr15	73983751	GT	G	562229	PASS	0	none	3.6999999999999985e-5	0	134	3.6999999999999985e-5
chr15-073983887-A-G	chr15	73983887	A	G	1199560	PASS	0.17552	eas	0.060761	4	134	0.17552
chr15-073984210-T-C	chr15	73984210	T	C	6324356	PASS	0.42842	afr	0.2895739999999994	39	134	0.42842
chr15-073984219-T-C	chr15	73984219	T	C	2920417	PASS	0.17657	nfe	0.123924	26	134	0.17657
chr15-073984219-T-G	chr15	73984219	T	G	2920417	PASS	0	none	0	0	134	1e-6
chr15-073985325-C-G	chr15	73985325	C	G	540870	PASS	0	none	0	0	134	1e-6
chr15-073985325-C-T	chr15	73985325	C	T	540870	PASS	0.044912	nfe	0.02131500000000002	6	134	0.044912
chr15-073985454-T-*	chr15	73985454	T	*	20464220	PASS	0	none	0	0	134	1e-6
chr15-073985454-T-C	chr15	73985454	T	C	20464220	PASS	0.81571	afr	0.6207280000000003	83	134	0.81571
chr15-073985454-T-G	chr15	73985454	T	G	20464220	PASS	0	none	0	0	134	1e-6
chr15-073985683-T-A	chr15	73985683	T	A	3655425	PASS	0.35053	afr	0.2697039999999998	39	134	0.35053
chr15-073985750-C-T	chr15	73985750	C	T	30775	PASS	0.070994	amr	0.003194	1	130	0.070994
chr15-073985785-C-T	chr15	73985785	C	T	426629	PASS	0.10921	nfe	0.05458700000000002	15	118	0.10921
chr15-073985826-G-C	chr15	73985826	G	C	19445	PASS	0.026617	afr	0.002987	1	68	0.026617
chr15-073988420-AC-A	chr15	73988420	AC	A	29648.97	PASS	0.0049273	mid	0.00159499999999999	1	134	0.0049273
chr15-073988526-T-G	chr15	73988526	T	G	7128654	PASS	0.42563	afr	0.2903299999999994	39	134	0.42563
chr15-073989041-C-T	chr15	73989041	C	T	441973	PASS	0.035227	nfe	0.02701000000000001	9	134	0.035227
chr15-073989917-C-T	chr15	73989917	C	T	31	PASS	0	none	0	0	0	1e-6
chr15-073989999-G-A	chr15	73989999	G	A	117	PASS	0	none	9e-6	0	16	9e-6
chr15-073989999-G-C	chr15	73989999	G	C	117	PASS	0	none	0	0	16	1e-6
chr15-073989999-G-T	chr15	73989999	G	T	117	PASS	0	none	9e-6	0	16	9e-6
chr15-073990002-C-T	chr15	73990002	C	T	1285822	PASS	0.44485	afr	0.26585399999999965	8	16	0.44485
chr15-073990088-C-T	chr15	73990088	C	T	1286	PASS	1.5132e-4	nfe	3.6999999999999985e-5	1	114	1.5132e-4
chr15-073990492-G-GC	chr15	73990492	G	GC	8200239.97	PASS	0.48605	afr	0.34224499999999936	42	134	0.48605
chr15-073990539-C-T	chr15	73990539	C	T	5219300	PASS	0.32612	afr	0.27925999999999956	38	134	0.32612
chr15-073991074-C-T	chr15	73991074	C	T	369743	PASS	0.069639	mid	0.04864400000000001	1	126	0.069639
chr15-073991868-C-G	chr15	73991868	C	G	5082322	PASS	0.3632	afr	0.27264099999999997	38	126	0.3632
chr15-073992065-C-CCGCCGGCCGGTCCCCCCCGGG	chr15	73992065	C	CCGCCGGCCGGTCCCCCCCGGG	12403762	PASS	0	none	0	0	134	1e-6
chr15-073992065-C-G	chr15	73992065	C	G	12403762	PASS	0.56067	nfe	0.5113150000000006	71	134	0.56067
chr15-073992464-C-G	chr15	73992464	C	G	1962180	PASS	0.55323	nfe	0.3208399999999994	0	0	0.55323
chr15-073994541-C-T	chr15	73994541	C	T	522545	PASS	0.16822	eas	0.04182	3	130	0.16822
chr15-073994588-C-T	chr15	73994588	C	T	860736	PASS	0.11557	nfe	0.06539	16	134	0.11557
chr15-073998572-G-A	chr15	73998572	G	A	447416	PASS	0.019774	mid	0.01501199999999998	4	134	0.019774
chr15-073998572-G-C	chr15	73998572	G	C	447416	PASS	0	none	0	0	134	1e-6
chr15-074025021-G-A	chr15	74025021	G	A	3816746	PASS	0.33408	amr	0.22083800000000003	31	134	0.33408
chr15-074025026-A-C	chr15	74025026	A	C	1110	PASS	0	none	0	1	134	1e-6
chr15-074025026-A-G	chr15	74025026	A	G	1110	PASS	0	none	0	0	134	1e-6
chr15-074025361-A-G	chr15	74025361	A	G	70193	PASS	0.023449	nfe	0.0195	0	0	0.023449
chr15-074025366-G-T	chr15	74025366	G	T	1696683	PASS	0.62907	nfe	0.4221169999999998	0	0	0.62907
chr15-074025530-C-G	chr15	74025530	C	G	701299	PASS	0.54474	nfe	0.234979	0	0	0.54474
chr15-074032361-G-A	chr15	74032361	G	A	489682	PASS	0.0368	nfe	0.02841400000000001	9	132	0.0368
chr15-074032841-A-G	chr15	74032841	A	G	25833949	PASS	0.64241	eas	0.5878950000000005	82	134	0.64241
chr15-074033027-G-A	chr15	74033027	G	A	197180	PASS	0.0056925	nfe	0.003804	1	134	0.0056925
chr15-074033740-G-C	chr15	74033740	G	C	7687	PASS	0.0046144	afr	2.2999999999999995e-4	1	134	0.0046144
chr15-074034216-T-C	chr15	74034216	T	C	7407732	PASS	0.55344	nfe	0.48502399999999946	67	124	0.55344
chr15-074034216-T-G	chr15	74034216	T	G	7407732	PASS	0	none	0	0	124	1e-6
chr15-074034232-G-A	chr15	74034232	G	A	36167	PASS	0.0033304	nfe	0.002289	2	130	0.0033304
chr15-074034370-G-A	chr15	74034370	G	A	14449771	PASS	0.56017	nfe	0.5064190000000006	71	134	0.56017
chr15-074034376-C-T	chr15	74034376	C	T	839529	PASS	0.066193	afr	0.033171	9	134	0.066193
chr15-074034776-C-A	chr15	74034776	C	A	215916	PASS	0.020152	nfe	0.00852199999999998	2	134	0.020152
chr15-074035204-GTCCTCGCCAGCCCACTCCTCGCCAGCCCAC-G	chr15	74035204	GTCCTCGCCAGCCCACTCCTCGCCAGCCCAC	G	215203.97	PASS	2.97e-6	nfe	2.2000000000000003e-5	0	134	2.2000000000000003e-5
chr15-074035204-GTCCTCGCCAGCCCACTCCTCGCCAGCCCAC-GTCCTCGCCAGCCCAC	chr15	74035204	GTCCTCGCCAGCCCACTCCTCGCCAGCCCAC	GTCCTCGCCAGCCCAC	215203.97	PASS	0	none	0.002165	1	134	0.002165
chr15-074035204-GTCCTCGCCAGCCCACTCCTCGCCAGCCCAC-GTCCTCGCCAGCCCACTCCTCGCCAGCCCACTCCTCGCCAGCCCAC	chr15	74035204	GTCCTCGCCAGCCCACTCCTCGCCAGCCCAC	GTCCTCGCCAGCCCACTCCTCGCCAGCCCACTCCTCGCCAGCCCAC	215203.97	PASS	0	none	8.9e-5	0	134	8.9e-5
chr15-074035209-C-*	chr15	74035209	C	*	2453	VQSRTrancheSNP99.70to99.80	0	none	0.00224	1	134	0.00224
chr15-074035209-C-T	chr15	74035209	C	T	2453	VQSRTrancheSNP99.70to99.80	1.061e-5	afr	0	0	134	1.061e-5
chr15-074035212-C-*	chr15	74035212	C	*	2321	PASS	0	none	0.00224	1	134	0.00224
chr15-074035212-C-T	chr15	74035212	C	T	2321	PASS	0	none	9e-6	0	134	9e-6
chr15-074035215-C-*	chr15	74035215	C	*	184240	PASS	0	none	0.00224	1	134	0.00224
chr15-074035215-C-T	chr15	74035215	C	T	184240	PASS	0.0058969	mid	0.00176799999999999	0	134	0.0058969
chr15-074035343-G-A	chr15	74035343	G	A	373506	PASS	0.03544	afr	0.004008	1	134	0.03544
chr15-074035757-G-A	chr15	74035757	G	A	152276	PASS	0.0032181	nfe	0.00139899999999999	2	134	0.0032181
chr15-074035775-A-G	chr15	74035775	A	G	52486438	PASS	0.64393	eas	0.49838399999999944	66	134	0.64393
chr15-074035800-G-T	chr15	74035800	G	T	30715651	PASS	0.43457	amr	0.33100499999999966	45	134	0.43457
chr15-074035865-G-A	chr15	74035865	G	A	10636474	PASS	8.4e-7	nfe	0	0	134	1e-6
chr15-074035865-G-C	chr15	74035865	G	C	10636474	PASS	0.23265	sas	0.127447	11	134	0.23265
chr15-074036235-A-G	chr15	74036235	A	G	16793607	PASS	0.64484	eas	0.49256799999999945	65	134	0.64484
chr15-074042966-C-T	chr15	74042966	C	T	1686726	PASS	0.085496	afr	0.02907900000000002	4	134	0.085496
chr15-074043135-T-C	chr15	74043135	T	C	891	PASS	1.012e-5	nfe	0	1	134	1.012e-5
chr15-074043430-T-G	chr15	74043430	T	G	544342	PASS	0.089786	afr	0.02698	4	130	0.089786
chr15-074043464-C-T	chr15	74043464	C	T	1242572	PASS	0.10395	nfe	0.07856400000000001	15	106	0.10395
chr15-074043608-T-G	chr15	74043608	T	G	31	PASS	0	none	0	0	4	1e-6
chr15-074044292-T-C	chr15	74044292	T	C	37078248	PASS	0.45889	nfe	0.3811319999999997	59	134	0.45889
chr15-074044292-T-G	chr15	74044292	T	G	37078248	PASS	1.32e-6	nfe	0	0	134	1.32e-6
chr15-074044315-C-T	chr15	74044315	C	T	2450925	PASS	0.073818	afr	0.024385	2	134	0.073818
chr15-074044384-C-G	chr15	74044384	C	G	1033790	PASS	2.62e-6	nfe	9e-6	0	134	9e-6
chr15-074044384-C-T	chr15	74044384	C	T	1033790	PASS	0.031651	afr	0.01039799999999999	2	134	0.031651
chr15-074062797-G-A	chr15	74062797	G	A	49434	PASS	0.0065123	nfe	0.002381	0	0	0.0065123
chr15-074062977-A-AG	chr15	74062977	A	AG	573810.97	PASS	0.1331	sas	0.03599300000000001	0	0	0.1331
chr15-074063555-A-G	chr15	74063555	A	G	2025919	PASS	0.20247	sas	0.10195600000000002	4	52	0.20247
chr15-074063590-G-A	chr15	74063590	G	A	1644721	PASS	0.17544	sas	0.06577000000000001	4	62	0.17544
chr15-074063690-C-A	chr15	74063690	C	A	3005714	ExcessHet	0.11638	mid	0.123964	18	98	0.123964
chr15-074063813-G-C	chr15	74063813	G	C	95589	VQSRTrancheSNP99.80to99.90	0.0080908	nfe	0.00289	0	110	0.0080908
chr15-074070420-A-C	chr15	74070420	A	C	41429	VQSRTrancheSNP99.80to99.90	0.038895	amr	0.018632	0	0	0.038895
chr15-074070722-T-A	chr15	74070722	T	A	6984	VQSRTrancheSNP99.90to99.95	5.8637e-4	sas	0.002917	1	132	0.002917
chr15-074070785-TTTG-GTTG	chr15	74070785	TTTG	GTTG	277279	ExcessHet	0	none	0.047453	6	134	0.047453
chr15-074070785-TTTG-T	chr15	74070785	TTTG	T	277279	ExcessHet	0	none	8.9e-5	0	134	8.9e-5
chr15-074070785-TTTG-TTTGTTG	chr15	74070785	TTTG	TTTGTTG	277279	ExcessHet	0	none	1.88e-4	0	134	1.88e-4
chr15-074070868-G-*	chr15	74070868	G	*	99477	ExcessHet	0	none	2.09e-4	0	110	2.09e-4
chr15-074070868-G-A	chr15	74070868	G	A	99477	ExcessHet	0.021983	mid	0.04600900000000002	13	110	0.04600900000000002
chr15-074070868-G-T	chr15	74070868	G	T	99477	ExcessHet	0	none	0	0	110	1e-6
chr15-074070966-C-T	chr15	74070966	C	T	180436	VQSRTrancheSNP99.95to100.00	0.011319	eas	0.01906800000000002	4	130	0.01906800000000002
chr15-074071037-A-G	chr15	74071037	A	G	315152	PASS	5.9539e-4	afr	9e-6	0	132	5.9539e-4
chr15-074071037-A-T	chr15	74071037	A	T	315152	PASS	0.0024222	nfe	0.02706100000000001	11	132	0.02706100000000001
chr15-074071041-C-T	chr15	74071041	C	T	333515	PASS	0.0026565	nfe	0.026026	13	130	0.026026
chr15-074071285-G-C	chr15	74071285	G	C	38629	VQSRTrancheSNP99.80to99.90	0.001599	nfe	0.00127799999999999	1	132	0.001599
chr15-074071323-G-A	chr15	74071323	G	A	54370	VQSRTrancheSNP99.80to99.90	0.0040173	nfe	0.006008	1	134	0.006008
chr15-074071326-C-A	chr15	74071326	C	A	1924791	ExcessHet	0	none	0	0	132	1e-6
chr15-074071326-C-T	chr15	74071326	C	T	1924791	ExcessHet	0.063496	nfe	0.12668700000000002	18	132	0.12668700000000002
chr15-074071340-AC-*	chr15	74071340	AC	*	20769937	VQSRTrancheINDEL99.50to99.90	0	none	1.6699999999999994e-4	0	128	1.6699999999999994e-4
chr15-074071340-AC-A	chr15	74071340	AC	A	20769937	VQSRTrancheINDEL99.50to99.90	0	none	0	0	128	1e-6
chr15-074071340-AC-ACC	chr15	74071340	AC	ACC	20769937	VQSRTrancheINDEL99.50to99.90	0	none	0	0	128	1e-6
chr15-074071340-AC-CC	chr15	74071340	AC	CC	20769937	VQSRTrancheINDEL99.50to99.90	0	none	0.5801410000000004	87	128	0.5801410000000004
chr15-074071340-AC-GC	chr15	74071340	AC	GC	20769937	VQSRTrancheINDEL99.50to99.90	0	none	7.099999999999998e-5	0	128	7.099999999999998e-5
chr15-074071359-C-T	chr15	74071359	C	T	70105	VQSRTrancheSNP99.80to99.90	0.0046154	afr	0.004008	1	134	0.0046154
chr15-074071527-G-A	chr15	74071527	G	A	713609	ExcessHet	0.050654	afr	0.04325700000000001	8	128	0.050654
chr15-074071581-G-T	chr15	74071581	G	T	6271	VQSRTrancheSNP99.90to99.95	1.9206e-4	nfe	4.270000000000005e-4	0	132	4.270000000000005e-4
chr15-074071653-T-*	chr15	74071653	T	*	43899	VQSRTrancheSNP99.70to99.80	0	none	0	0	134	1e-6
chr15-074071653-T-C	chr15	74071653	T	C	43899	VQSRTrancheSNP99.70to99.80	0.0025694	nfe	0.002791	1	134	0.002791
chr15-074071671-ATGG-A	chr15	74071671	ATGG	A	224034	VQSRTrancheINDEL99.50to99.90	0.0055556	mid	0.01535199999999999	5	130	0.01535199999999999
chr15-074071671-ATGG-GTGG	chr15	74071671	ATGG	GTGG	224034	VQSRTrancheINDEL99.50to99.90	0	none	0.004851	0	130	0.004851
chr15-074071674-G-*	chr15	74071674	G	*	2249.97	VQSRTrancheINDEL99.50to99.90	0	none	0.01514299999999999	0	134	0.01514299999999999
chr15-074071674-G-GCA	chr15	74071674	G	GCA	2249.97	VQSRTrancheINDEL99.50to99.90	0	none	1.0799999999999996e-4	5	134	1.0799999999999996e-4
chr15-074071682-T-C	chr15	74071682	T	C	3444480	ExcessHet	0.36399	nfe	0.34192499999999937	53	120	0.36399
chr15-074071685-C-T	chr15	74071685	C	T	19345	VQSRTrancheSNP99.80to99.90	0.0034071	mid	0.006007	1	126	0.006007
chr15-074071706-C-T	chr15	74071706	C	T	10905	VQSRTrancheSNP99.80to99.90	2.9988e-4	nfe	0.004466	1	126	0.004466
chr15-074071743-C-A	chr15	74071743	C	A	879	VQSRTrancheSNP99.90to99.95	4.047e-5	amr	3.6999999999999985e-5	1	134	4.047e-5
chr15-074071745-T-C	chr15	74071745	T	C	728	VQSRTrancheSNP99.90to99.95	1.2e-6	nfe	0	1	134	1.2e-6
chr15-074071750-G-C	chr15	74071750	G	C	708	VQSRTrancheSNP99.90to99.95	1.2e-6	nfe	0	1	134	1.2e-6
chr15-074071755-A-G	chr15	74071755	A	G	2218	VQSRTrancheSNP99.80to99.90	0	none	9e-6	0	134	9e-6
chr15-074071755-A-T	chr15	74071755	A	T	2218	VQSRTrancheSNP99.80to99.90	1.18e-6	nfe	9e-6	1	134	9e-6
chr15-074071760-G-A	chr15	74071760	G	A	1379	VQSRTrancheSNP99.70to99.80	0	none	5.2999999999999994e-5	1	134	5.2999999999999994e-5
chr15-074071761-G-A	chr15	74071761	G	A	104991	VQSRTrancheSNP99.80to99.90	0.006161	afr	0.005211	1	134	0.006161
chr15-074071768-T-C	chr15	74071768	T	C	219977	ExcessHet	0.014484	eas	0.02488900000000001	4	134	0.02488900000000001
chr15-074071776-C-*	chr15	74071776	C	*	140935	VQSRTrancheSNP99.90to99.95	0	none	0	0	134	1e-6
chr15-074071776-C-T	chr15	74071776	C	T	140935	VQSRTrancheSNP99.90to99.95	0.0063845	nfe	0.005211	1	134	0.0063845
chr15-074072079-GAC-AAC	chr15	74072079	GAC	AAC	2474861	ExcessHet	0	none	9e-6	0	128	9e-6
chr15-074072079-GAC-G	chr15	74072079	GAC	G	2474861	ExcessHet	0.049425	nfe	0.121296	18	128	0.121296
chr15-074072081-C-*	chr15	74072081	C	*	231	VQSRTrancheSNP99.80to99.90	0	none	0.12128900000000002	18	126	0.12128900000000002
chr15-074072081-C-A	chr15	74072081	C	A	231	VQSRTrancheSNP99.80to99.90	1.39e-6	nfe	0	0	126	1.39e-6
chr15-074072081-C-G	chr15	74072081	C	G	231	VQSRTrancheSNP99.80to99.90	7.94e-6	sas	0	0	126	7.94e-6
chr15-074072083-A-G	chr15	74072083	A	G	19280	VQSRTrancheSNP99.90to99.95	0.010426	amr	0.00154599999999999	1	132	0.010426
chr15-074072084-A-ATG	chr15	74072084	A	ATG	2670665	ExcessHet	0.055137	nfe	0.123016	19	128	0.123016
chr15-074072084-A-G	chr15	74072084	A	G	2670665	ExcessHet	1.7073e-4	eas	3.6999999999999985e-5	0	128	1.7073e-4
chr15-074072093-C-G	chr15	74072093	C	G	17601917	ExcessHet	0	none	0	0	134	1e-6
chr15-074072093-C-T	chr15	74072093	C	T	17601917	ExcessHet	0.45006	nfe	0.3867269999999998	56	134	0.45006
chr15-074072104-C-CT	chr15	74072104	C	CT	3405096	ExcessHet	6.29e-6	nfe	0	0	130	6.29e-6
chr15-074072104-C-G	chr15	74072104	C	G	3405096	ExcessHet	0	none	0	0	130	1e-6
chr15-074072104-C-T	chr15	74072104	C	T	3405096	ExcessHet	0.081834	nfe	0.133188	20	130	0.133188
chr15-074072117-G-A	chr15	74072117	G	A	4234947	ExcessHet	0.12506	nfe	0.15195100000000003	21	132	0.15195100000000003
chr15-074072122-A-G	chr15	74072122	A	G	22823	VQSRTrancheSNP99.90to99.95	0.0010162	nfe	4.500000000000005e-4	2	134	0.0010162
chr15-074072126-C-A	chr15	74072126	C	A	54527943	ExcessHet	0.69078	nfe	0.6701890000000005	94	134	0.69078
chr15-074072137-TG-CG	chr15	74072137	TG	CG	8538061	ExcessHet	0	none	0.223957	25	128	0.223957
chr15-074072137-TG-T	chr15	74072137	TG	T	8538061	ExcessHet	0.0026964	sas	0.005492	0	128	0.005492
chr15-074072140-GA-AA	chr15	74072140	GA	AA	18323786	ExcessHet	0	none	0	0	130	1e-6
chr15-074072140-GA-G	chr15	74072140	GA	G	18323786	ExcessHet	0.37018	sas	0.4402919999999999	62	130	0.4402919999999999
chr15-074072141-A-*	chr15	74072141	A	*	90077	PASS	0	none	0.4391029999999999	62	130	0.4391029999999999
chr15-074072141-A-G	chr15	74072141	A	G	90077	PASS	0.021335	eas	0.00171799999999999	0	130	0.021335
chr15-074072161-G-C	chr15	74072161	G	C	12056691	ExcessHet	0.29744	sas	0.3282319999999996	47	132	0.3282319999999996
chr15-074072194-C-A	chr15	74072194	C	A	1184579	ExcessHet	7.8e-7	nfe	0	0	130	1e-6
chr15-074072194-C-T	chr15	74072194	C	T	1184579	ExcessHet	0.045449	nfe	0.074408	10	130	0.074408
chr15-074072258-G-A	chr15	74072258	G	A	25608	VQSRTrancheSNP99.90to99.95	0.0064255	eas	0.00184199999999999	1	134	0.0064255
chr15-074072270-GCCT-ACCT	chr15	74072270	GCCT	ACCT	2130410	ExcessHet	0	none	7.980000000000003e-4	0	134	7.980000000000003e-4
chr15-074072270-GCCT-G	chr15	74072270	GCCT	G	2130410	ExcessHet	0.014471	nfe	0.049509	16	134	0.049509
chr15-074072270-GCCT-GCCTCCT	chr15	74072270	GCCT	GCCTCCT	2130410	ExcessHet	0	none	0	0	134	1e-6
chr15-074072271-C-*	chr15	74072271	C	*	454	VQSRTrancheSNP99.90to99.95	0	none	0.049509	16	134	0.049509
chr15-074072271-C-T	chr15	74072271	C	T	454	VQSRTrancheSNP99.90to99.95	1.041e-5	afr	9e-6	0	134	1.041e-5
chr15-074072273-T-*	chr15	74072273	T	*	1336	VQSRTrancheSNP99.80to99.90	0	none	0.049509	16	134	0.049509
chr15-074072273-T-G	chr15	74072273	T	G	1336	VQSRTrancheSNP99.80to99.90	2.349e-5	sas	3.6999999999999985e-5	0	134	3.6999999999999985e-5
chr15-074072314-A-G	chr15	74072314	A	G	7710341	ExcessHet	0.10366	afr	0.195838	28	128	0.195838
chr15-074072332-G-A	chr15	74072332	G	A	2578708	ExcessHet	0.02152	afr	0.092325	11	132	0.092325
chr15-074072332-G-T	chr15	74072332	G	T	2578708	ExcessHet	0.0057406	mid	0.003068	0	132	0.0057406
chr15-074072354-G-A	chr15	74072354	G	A	1082923	ExcessHet	0.06264	eas	0.04627600000000002	3	132	0.06264
chr15-074072354-G-T	chr15	74072354	G	T	1082923	ExcessHet	0	none	0	0	132	1e-6
chr15-074072362-G-C	chr15	74072362	G	C	63409431	ExcessHet	0.47933	nfe	0.449156	63	134	0.47933
chr15-074072369-C-T	chr15	74072369	C	T	13777234	ExcessHet	0.4979	afr	0.30234099999999997	43	130	0.4979
chr15-074072380-C-T	chr15	74072380	C	T	2104265	ExcessHet	0.056653	eas	0.07816800000000002	5	134	0.07816800000000002
chr15-074072387-G-C	chr15	74072387	G	C	2011581	ExcessHet	0.087324	eas	0.08132700000000001	6	132	0.087324
chr15-074072389-C-A	chr15	74072389	C	A	2041992	ExcessHet	0.086114	eas	0.08379400000000002	6	132	0.086114
chr15-074072389-C-T	chr15	74072389	C	T	2041992	ExcessHet	3.13e-6	nfe	2.2000000000000003e-5	0	132	2.2000000000000003e-5
chr15-074072397-C-A	chr15	74072397	C	A	14817	VQSRTrancheSNP99.90to99.95	9.856e-5	afr	0.00105999999999999	1	134	0.00105999999999999
chr15-074072397-C-T	chr15	74072397	C	T	14817	VQSRTrancheSNP99.90to99.95	0	none	0	0	134	1e-6
chr15-074072425-G-A	chr15	74072425	G	A	3111681	ExcessHet	0.16126	amr	0.15429500000000002	23	126	0.16126
chr15-074072437-T-C	chr15	74072437	T	C	1187960	ExcessHet	0.07792	amr	0.05733500000000002	2	132	0.07792
chr15-074072499-G-A	chr15	74072499	G	A	11281	VQSRTrancheSNP99.80to99.90	2.3132e-4	nfe	0.00191599999999999	1	134	0.00191599999999999
chr15-074072499-G-T	chr15	74072499	G	T	11281	VQSRTrancheSNP99.80to99.90	6.48e-6	sas	0	0	134	6.48e-6
chr15-074072514-C-T	chr15	74072514	C	T	27286	PASS	2.7433e-4	amr	0.002565	1	134	0.002565
chr15-074072526-C-T	chr15	74072526	C	T	414215	ExcessHet	0.0090724	nfe	0.06471400000000002	15	130	0.06471400000000002
chr15-074072539-GT-G	chr15	74072539	GT	G	644678.97	ExcessHet	0.0054363	nfe	0.07224200000000001	17	132	0.07224200000000001
chr15-074072540-T-*	chr15	74072540	T	*	1269	PASS	0	none	0.07224200000000001	17	132	0.07224200000000001
chr15-074072540-T-C	chr15	74072540	T	C	1269	PASS	0	none	0	0	132	1e-6
chr15-074072540-T-G	chr15	74072540	T	G	1269	PASS	1.6195e-4	eas	8.9e-5	0	132	1.6195e-4
chr15-074072549-T-C	chr15	74072549	T	C	988305	ExcessHet	0.025346	nfe	0.099653	19	132	0.099653
chr15-074072604-C-A	chr15	74072604	C	A	34260	VQSRTrancheSNP99.80to99.90	0.0031231	nfe	0.005571	1	134	0.005571
chr15-074072752-G-C	chr15	74072752	G	C	1265004	ExcessHet	0	none	9e-6	0	134	9e-6
chr15-074072752-G-T	chr15	74072752	G	T	1265004	ExcessHet	0.0168	nfe	0.026108	6	134	0.026108
chr15-074072779-T-C	chr15	74072779	T	C	23945	PASS	1.0498e-4	nfe	8.69e-4	1	134	8.69e-4
chr15-074072794-G-C	chr15	74072794	G	C	11141	VQSRTrancheSNP99.95to100.00	4.145e-5	afr	0.00139899999999999	1	134	0.00139899999999999
chr15-074072835-AGAGT-*	chr15	74072835	AGAGT	*	3339347.97	ExcessHet	0	none	9e-6	0	134	9e-6
chr15-074072835-AGAGT-A	chr15	74072835	AGAGT	A	3339347.97	ExcessHet	0.17919	amr	0.08259200000000001	8	134	0.17919
chr15-074072837-A-*	chr15	74072837	A	*	623	VQSRTrancheSNP99.80to99.90	0	none	0.08261900000000001	8	134	0.08261900000000001
chr15-074072837-A-T	chr15	74072837	A	T	623	VQSRTrancheSNP99.80to99.90	0	none	9e-6	0	134	9e-6
chr15-074072838-G-*	chr15	74072838	G	*	159	VQSRTrancheSNP99.90to99.95	0	none	0.08261900000000001	8	134	0.08261900000000001
chr15-074072838-G-C	chr15	74072838	G	C	159	VQSRTrancheSNP99.90to99.95	0	none	0	0	134	1e-6
chr15-074072850-G-A	chr15	74072850	G	A	374131	PASS	6.356e-5	mid	5.2999999999999994e-5	0	134	6.356e-5
chr15-074072850-G-T	chr15	74072850	G	T	374131	PASS	0.031807	eas	0.02025800000000002	1	134	0.031807
chr15-074072876-G-A	chr15	74072876	G	A	6661	VQSRTrancheSNP99.80to99.90	0.003527	afr	3.160000000000005e-4	1	134	0.003527
chr15-074072876-G-C	chr15	74072876	G	C	6661	VQSRTrancheSNP99.80to99.90	0	none	0	0	134	1e-6
chr15-074072910-C-T	chr15	74072910	C	T	163336	VQSRTrancheSNP99.70to99.80	0.0092073	mid	0.01601200000000002	1	134	0.01601200000000002
chr15-074072923-T-A	chr15	74072923	T	A	42658137	ExcessHet	8.8e-6	eas	5.2999999999999994e-5	0	134	5.2999999999999994e-5
chr15-074072923-T-G	chr15	74072923	T	G	42658137	ExcessHet	0.88674	amr	0.7961430000000005	106	134	0.88674
chr15-074072925-C-G	chr15	74072925	C	G	12693901	ExcessHet	5.5475e-4	eas	3.3800000000000046e-4	0	132	5.5475e-4
chr15-074072925-C-T	chr15	74072925	C	T	12693901	ExcessHet	0.51997	afr	0.48488599999999943	66	132	0.51997
chr15-074072982-A-G	chr15	74072982	A	G	119970	VQSRTrancheSNP99.80to99.90	0.0044657	nfe	0.01443299999999999	3	132	0.01443299999999999
chr15-074073051-T-C	chr15	74073051	T	C	504143	ExcessHet	0.064147	afr	0.043664	5	134	0.064147
chr15-074073083-C-T	chr15	74073083	C	T	1494702	ExcessHet	0.17911	amr	0.082377	9	134	0.17911
chr15-074073138-C-A	chr15	74073138	C	A	17401	VQSRTrancheSNP99.70to99.80	0.011208	amr	0.00127799999999999	1	134	0.011208
chr15-074073138-C-T	chr15	74073138	C	T	17401	VQSRTrancheSNP99.70to99.80	3.304e-5	nfe	5.2999999999999994e-5	0	134	5.2999999999999994e-5
chr15-074074393-G-C	chr15	74074393	G	C	905442	PASS	0.48655	nfe	0.30105999999999933	0	0	0.48655
chr15-074074484-G-A	chr15	74074484	G	A	4711815	VQSRTrancheSNP99.80to99.90	0.68956	nfe	0.605664	30	56	0.68956
chr15-074074556-C-A	chr15	74074556	C	A	7363015	PASS	0.73498	nfe	0.6410920000000006	89	122	0.73498
chr15-074074797-G-*	chr15	74074797	G	*	10912	VQSRTrancheSNP99.80to99.90	0	none	0	0	132	1e-6
chr15-074074797-G-A	chr15	74074797	G	A	10912	VQSRTrancheSNP99.80to99.90	8.4448e-4	amr	0.00113199999999999	1	132	0.00113199999999999
chr15-074075017-G-C	chr15	74075017	G	C	30283443	ExcessHet	0.79207	nfe	0.7216090000000004	101	134	0.79207
chr15-074075064-T-*	chr15	74075064	T	*	14799	VQSRTrancheINDEL99.50to99.90	0	none	6.790000000000002e-4	0	70	6.790000000000002e-4
chr15-074075064-T-A	chr15	74075064	T	A	14799	VQSRTrancheINDEL99.50to99.90	0.0027541	nfe	0.004026	0	70	0.004026
chr15-074075064-T-C	chr15	74075064	T	C	14799	VQSRTrancheINDEL99.50to99.90	3.8948e-4	sas	0.00186299999999999	0	70	0.00186299999999999
chr15-074075064-T-TA	chr15	74075064	T	TA	14799	VQSRTrancheINDEL99.50to99.90	0	none	6.999999999999998e-5	0	70	6.999999999999998e-5
chr15-074075064-T-TAA	chr15	74075064	T	TAA	14799	VQSRTrancheINDEL99.50to99.90	0	none	9e-6	0	70	9e-6
chr15-074075064-T-TAAA	chr15	74075064	T	TAAA	14799	VQSRTrancheINDEL99.50to99.90	0	none	0	0	70	1e-6
chr15-074075064-T-TAAAAA	chr15	74075064	T	TAAAAA	14799	VQSRTrancheINDEL99.50to99.90	1.024e-5	nfe	3.6999999999999985e-5	0	70	3.6999999999999985e-5
chr15-074075064-T-TAAAAAA	chr15	74075064	T	TAAAAAA	14799	VQSRTrancheINDEL99.50to99.90	3.046e-5	nfe	3.8200000000000034e-4	0	70	3.8200000000000034e-4
chr15-074075064-T-TAAAAAAA	chr15	74075064	T	TAAAAAAA	14799	VQSRTrancheINDEL99.50to99.90	3.731e-5	sas	1.88e-4	0	70	1.88e-4
chr15-074075064-T-TAAAAAAAA	chr15	74075064	T	TAAAAAAAA	14799	VQSRTrancheINDEL99.50to99.90	0	none	6.999999999999998e-5	0	70	6.999999999999998e-5
chr15-074075064-T-TAAAAAAAAA	chr15	74075064	T	TAAAAAAAAA	14799	VQSRTrancheINDEL99.50to99.90	0	none	0	0	70	1e-6
chr15-074075064-T-TTAAAAA	chr15	74075064	T	TTAAAAA	14799	VQSRTrancheINDEL99.50to99.90	0	none	0	0	70	1e-6
chr15-074075065-CAAA-*	chr15	74075065	CAAA	*	646084	VQSRTrancheINDEL97.00to99.00	0	none	9e-6	0	52	9e-6
chr15-074075065-CAAA-AAAA	chr15	74075065	CAAA	AAAA	646084	VQSRTrancheINDEL97.00to99.00	0	none	0.002584	0	52	0.002584
chr15-074075065-CAAA-C	chr15	74075065	CAAA	C	646084	VQSRTrancheINDEL97.00to99.00	2.536e-5	eas	6.999999999999998e-5	0	52	6.999999999999998e-5
chr15-074075065-CAAA-CA	chr15	74075065	CAAA	CA	646084	VQSRTrancheINDEL97.00to99.00	0	none	7.960000000000004e-4	0	52	7.960000000000004e-4
chr15-074075065-CAAA-CAA	chr15	74075065	CAAA	CAA	646084	VQSRTrancheINDEL97.00to99.00	0	none	5.630000000000005e-4	0	52	5.630000000000005e-4
chr15-074075065-CAAA-CAAAA	chr15	74075065	CAAA	CAAAA	646084	VQSRTrancheINDEL97.00to99.00	0	none	0.130034	17	52	0.130034
chr15-074075065-CAAA-CAAAAA	chr15	74075065	CAAA	CAAAAA	646084	VQSRTrancheINDEL97.00to99.00	0	none	0.01089699999999999	2	52	0.01089699999999999
chr15-074075065-CAAA-CAAAAAA	chr15	74075065	CAAA	CAAAAAA	646084	VQSRTrancheINDEL97.00to99.00	0	none	0.00982799999999999	0	52	0.00982799999999999
chr15-074075065-CAAA-CAAAAAAA	chr15	74075065	CAAA	CAAAAAAA	646084	VQSRTrancheINDEL97.00to99.00	0	none	2.2000000000000003e-5	0	52	2.2000000000000003e-5
chr15-074075065-CAAA-CAAAAAAAA	chr15	74075065	CAAA	CAAAAAAAA	646084	VQSRTrancheINDEL97.00to99.00	0	none	0.019607	0	52	0.019607
chr15-074075065-CAAA-CAAAAAAAAA	chr15	74075065	CAAA	CAAAAAAAAA	646084	VQSRTrancheINDEL97.00to99.00	0	none	0.05454300000000002	3	52	0.05454300000000002
chr15-074075065-CAAA-CAAAAAAAAAA	chr15	74075065	CAAA	CAAAAAAAAAA	646084	VQSRTrancheINDEL97.00to99.00	0	none	0.01910600000000002	1	52	0.01910600000000002
chr15-074075065-CAAA-CAAAAAAAAAAA	chr15	74075065	CAAA	CAAAAAAAAAAA	646084	VQSRTrancheINDEL97.00to99.00	0	none	0.004764	0	52	0.004764
chr15-074075065-CAAA-CAAAAAAAAAAAA	chr15	74075065	CAAA	CAAAAAAAAAAAA	646084	VQSRTrancheINDEL97.00to99.00	0	none	0.00108199999999999	0	52	0.00108199999999999
chr15-074075065-CAAA-CAAAAAAAAAAAAA	chr15	74075065	CAAA	CAAAAAAAAAAAAA	646084	VQSRTrancheINDEL97.00to99.00	0	none	1.27e-4	0	52	1.27e-4
chr15-074075065-CAAA-CAAAAAAAAAAAAAA	chr15	74075065	CAAA	CAAAAAAAAAAAAAA	646084	VQSRTrancheINDEL97.00to99.00	0	none	2.2000000000000003e-5	0	52	2.2000000000000003e-5
chr15-074075065-CAAA-CAAAAAAAAAAAAAAA	chr15	74075065	CAAA	CAAAAAAAAAAAAAAA	646084	VQSRTrancheINDEL97.00to99.00	0	none	0	0	52	1e-6
chr15-074075065-CAAA-CAAAAAAAAAAAAAAAA	chr15	74075065	CAAA	CAAAAAAAAAAAAAAAA	646084	VQSRTrancheINDEL97.00to99.00	0	none	9e-6	0	52	9e-6
chr15-074075065-CAAA-CACAAAAAAAAA	chr15	74075065	CAAA	CACAAAAAAAAA	646084	VQSRTrancheINDEL97.00to99.00	0	none	0	0	52	1e-6
chr15-074075065-CAAA-CCAAAA	chr15	74075065	CAAA	CCAAAA	646084	VQSRTrancheINDEL97.00to99.00	0	none	0	0	52	1e-6
chr15-074075065-CAAA-CCAAAAAAAA	chr15	74075065	CAAA	CCAAAAAAAA	646084	VQSRTrancheINDEL97.00to99.00	0	none	0	0	52	1e-6
chr15-074075065-CAAA-CCCAAAAAAAA	chr15	74075065	CAAA	CCCAAAAAAAA	646084	VQSRTrancheINDEL97.00to99.00	0	none	0	0	52	1e-6
chr15-074075065-CAAA-CCCAAAAAAAAAAAA	chr15	74075065	CAAA	CCCAAAAAAAAAAAA	646084	VQSRTrancheINDEL97.00to99.00	0	none	0	0	52	1e-6
chr15-074075065-CAAA-CTAAAAAAAAAA	chr15	74075065	CAAA	CTAAAAAAAAAA	646084	VQSRTrancheINDEL97.00to99.00	0	none	0	0	52	1e-6
chr15-074075075-A-AAAAAAAAAAAC	chr15	74075075	A	AAAAAAAAAAAC	102537	VQSRTrancheINDEL99.00to99.50	0	none	0	0	98	1e-6
chr15-074075075-A-AAAAAAAAAAC	chr15	74075075	A	AAAAAAAAAAC	102537	VQSRTrancheINDEL99.00to99.50	0	none	9e-6	0	98	9e-6
chr15-074075075-A-AAAAAAAAAC	chr15	74075075	A	AAAAAAAAAC	102537	VQSRTrancheINDEL99.00to99.50	6.084e-5	amr	1.0799999999999996e-4	0	98	1.0799999999999996e-4
chr15-074075075-A-AAAAAAAAC	chr15	74075075	A	AAAAAAAAC	102537	VQSRTrancheINDEL99.00to99.50	5.151e-4	nfe	0.00176599999999999	0	98	0.00176599999999999
chr15-074075075-A-AAAAAAAC	chr15	74075075	A	AAAAAAAC	102537	VQSRTrancheINDEL99.00to99.50	0.0081824	amr	0.01077999999999998	2	98	0.01077999999999998
chr15-074075075-A-AAAAAAC	chr15	74075075	A	AAAAAAC	102537	VQSRTrancheINDEL99.00to99.50	7.574e-5	sas	4.270000000000005e-4	0	98	4.270000000000005e-4
chr15-074075075-A-AAAAAC	chr15	74075075	A	AAAAAC	102537	VQSRTrancheINDEL99.00to99.50	1.712e-5	nfe	1.88e-4	0	98	1.88e-4
chr15-074075075-A-AAAAC	chr15	74075075	A	AAAAC	102537	VQSRTrancheINDEL99.00to99.50	0	none	0	0	98	1e-6
chr15-074075075-A-AAAC	chr15	74075075	A	AAAC	102537	VQSRTrancheINDEL99.00to99.50	0	none	2.2000000000000003e-5	0	98	2.2000000000000003e-5
chr15-074075075-A-AAC	chr15	74075075	A	AAC	102537	VQSRTrancheINDEL99.00to99.50	0	none	9e-6	0	98	9e-6
chr15-074075075-A-AACAAAAAC	chr15	74075075	A	AACAAAAAC	102537	VQSRTrancheINDEL99.00to99.50	0.0014287	afr	3.6999999999999985e-5	0	98	0.0014287
chr15-074075075-A-AC	chr15	74075075	A	AC	102537	VQSRTrancheINDEL99.00to99.50	0	none	0	0	98	1e-6
chr15-074075075-A-ACAAAAAC	chr15	74075075	A	ACAAAAAC	102537	VQSRTrancheINDEL99.00to99.50	0.046715	afr	0.002014	0	98	0.046715
chr15-074075075-A-C	chr15	74075075	A	C	102537	VQSRTrancheINDEL99.00to99.50	1.4843e-4	nfe	3.6999999999999985e-5	0	98	1.4843e-4
chr15-074075368-A-C	chr15	74075368	A	C	316	VQSRTrancheSNP99.80to99.90	0	none	5.2999999999999994e-5	0	80	5.2999999999999994e-5
chr15-074075379-G-A	chr15	74075379	G	A	2121948	ExcessHet	0.34277	nfe	0.231419	15	58	0.34277
chr15-074075423-G-A	chr15	74075423	G	A	6458	VQSRTrancheSNP99.80to99.90	0	none	0	0	84	1e-6
chr15-074075423-G-C	chr15	74075423	G	C	6458	VQSRTrancheSNP99.80to99.90	0.0019026	nfe	9.390000000000004e-4	1	84	0.0019026
chr15-074075537-C-G	chr15	74075537	C	G	54434	VQSRTrancheSNP99.90to99.95	0.0056022	nfe	0.006343	1	128	0.006343
chr15-074075548-A-C	chr15	74075548	A	C	282	VQSRTrancheSNP99.90to99.95	0	none	0	0	130	1e-6
chr15-074075548-A-G	chr15	74075548	A	G	282	VQSRTrancheSNP99.90to99.95	1.32e-6	nfe	0	1	130	1.32e-6
chr15-074075952-A-G	chr15	74075952	A	G	4135303	VQSRTrancheSNP99.90to99.95	0.08424	eas	0.13101700000000002	14	132	0.13101700000000002
chr15-074075956-C-G	chr15	74075956	C	G	1856595	VQSRTrancheSNP99.90to99.95	0.065962	eas	0.08920800000000001	13	130	0.08920800000000001
chr15-074076925-C-A	chr15	74076925	C	A	109614	VQSRTrancheSNP99.90to99.95	0	none	9e-6	0	0	9e-6
chr15-074076925-C-T	chr15	74076925	C	T	109614	VQSRTrancheSNP99.90to99.95	0.1316	nfe	0.05420000000000002	0	0	0.1316
chr15-074076969-T-C	chr15	74076969	T	C	85480	ExcessHet	0.063901	nfe	0.043216	1	2	0.063901
chr15-074076973-T-G	chr15	74076973	T	G	52	VQSRTrancheSNP99.90to99.95	0	none	0	1	2	1e-6
chr15-074077084-T-C	chr15	74077084	T	C	97329	ExcessHet	0.024245	nfe	0.03271200000000001	1	6	0.03271200000000001
chr15-074077089-A-C	chr15	74077089	A	C	96231	ExcessHet	0.033433	nfe	0.03242000000000001	0	6	0.033433
chr15-074077169-AAG-A	chr15	74077169	AAG	A	205	VQSRTrancheINDEL99.50to99.90	0	none	0	0	0	1e-6
chr15-074077169-AAG-CAG	chr15	74077169	AAG	CAG	205	VQSRTrancheINDEL99.50to99.90	0	none	9e-6	0	0	9e-6
chr15-074077616-C-A	chr15	74077616	C	A	85327	PASS	0.032777	nfe	0.01414899999999998	0	8	0.032777
chr15-074078633-T-C	chr15	74078633	T	C	7616	VQSRTrancheSNP99.80to99.90	0.0095396	nfe	0.003133	0	0	0.0095396
chr15-074080568-T-C	chr15	74080568	T	C	11842	VQSRTrancheSNP99.80to99.90	8.4259e-4	nfe	0.00108399999999999	1	134	0.00108399999999999
chr15-074080699-G-T	chr15	74080699	G	T	178921	VQSRTrancheSNP99.80to99.90	0.075958	afr	0.02163300000000001	1	134	0.075958
chr15-074097474-C-G	chr15	74097474	C	G	42570	PASS	0.078986	nfe	0.01137599999999998	0	0	0.078986
chr15-074100193-CT-C	chr15	74100193	CT	C	119387.97	VQSRTrancheINDEL95.00to96.00	0.019126	mid	0.01330499999999998	3	134	0.019126
chr15-074100204-TA-*	chr15	74100204	TA	*	8509433	ExcessHet	0	none	1.47e-4	0	134	1.47e-4
chr15-074100204-TA-CA	chr15	74100204	TA	CA	8509433	ExcessHet	0	none	0	0	134	1e-6
chr15-074100204-TA-T	chr15	74100204	TA	T	8509433	ExcessHet	0.49773	nfe	0.4810439999999994	67	134	0.49773
chr15-074100311-A-G	chr15	74100311	A	G	2915013	ExcessHet	0.53787	amr	0.43617599999999984	67	134	0.53787
chr15-074100383-C-T	chr15	74100383	C	T	19580	VQSRTrancheSNP99.80to99.90	0.071536	afr	0.004646	1	134	0.071536
chr15-074126896-TTGTGTGTGTGTGTGTGTGTGTGTGTG-T	chr15	74126896	TTGTGTGTGTGTGTGTGTGTGTGTGTG	T	21013.97	PASS	0	none	3.6999999999999985e-5	0	0	3.6999999999999985e-5
chr15-074126896-TTGTGTGTGTGTGTGTGTGTGTGTGTG-TTGTG	chr15	74126896	TTGTGTGTGTGTGTGTGTGTGTGTGTG	TTGTG	21013.97	PASS	0	none	9e-6	0	0	9e-6
chr15-074126896-TTGTGTGTGTGTGTGTGTGTGTGTGTG-TTGTGTGTG	chr15	74126896	TTGTGTGTGTGTGTGTGTGTGTGTGTG	TTGTGTGTG	21013.97	PASS	0	none	1.47e-4	0	0	1.47e-4
chr15-074126896-TTGTGTGTGTGTGTGTGTGTGTGTGTG-TTGTGTGTGTG	chr15	74126896	TTGTGTGTGTGTGTGTGTGTGTGTGTG	TTGTGTGTGTG	21013.97	PASS	0	none	1.6699999999999994e-4	0	0	1.6699999999999994e-4
chr15-074126896-TTGTGTGTGTGTGTGTGTGTGTGTGTG-TTGTGTGTGTGTG	chr15	74126896	TTGTGTGTGTGTGTGTGTGTGTGTGTG	TTGTGTGTGTGTG	21013.97	PASS	0	none	5.620000000000005e-4	0	0	5.620000000000005e-4
chr15-074126896-TTGTGTGTGTGTGTGTGTGTGTGTGTG-TTGTGTGTGTGTGTG	chr15	74126896	TTGTGTGTGTGTGTGTGTGTGTGTGTG	TTGTGTGTGTGTGTG	21013.97	PASS	0	none	5.160000000000003e-4	0	0	5.160000000000003e-4
chr15-074126896-TTGTGTGTGTGTGTGTGTGTGTGTGTG-TTGTGTGTGTGTGTGTG	chr15	74126896	TTGTGTGTGTGTGTGTGTGTGTGTGTG	TTGTGTGTGTGTGTGTG	21013.97	PASS	0	none	4.940000000000003e-4	0	0	4.940000000000003e-4
chr15-074126896-TTGTGTGTGTGTGTGTGTGTGTGTGTG-TTGTGTGTGTGTGTGTGTG	chr15	74126896	TTGTGTGTGTGTGTGTGTGTGTGTGTG	TTGTGTGTGTGTGTGTGTG	21013.97	PASS	0	none	0.002356	0	0	0.002356
chr15-074126896-TTGTGTGTGTGTGTGTGTGTGTGTGTG-TTGTGTGTGTGTGTGTGTGTG	chr15	74126896	TTGTGTGTGTGTGTGTGTGTGTGTGTG	TTGTGTGTGTGTGTGTGTGTG	21013.97	PASS	0	none	0.00154099999999999	0	0	0.00154099999999999
chr15-074126896-TTGTGTGTGTGTGTGTGTGTGTGTGTG-TTGTGTGTGTGTGTGTGTGTGTG	chr15	74126896	TTGTGTGTGTGTGTGTGTGTGTGTGTG	TTGTGTGTGTGTGTGTGTGTGTG	21013.97	PASS	0	none	0.002082	0	0	0.002082
chr15-074126896-TTGTGTGTGTGTGTGTGTGTGTGTGTG-TTGTGTGTGTGTGTGTGTGTGTGTG	chr15	74126896	TTGTGTGTGTGTGTGTGTGTGTGTGTG	TTGTGTGTGTGTGTGTGTGTGTGTG	21013.97	PASS	0	none	0.00117599999999999	0	0	0.00117599999999999
chr15-074126896-TTGTGTGTGTGTGTGTGTGTGTGTGTG-TTGTGTGTGTGTGTGTGTGTGTGTGTGTG	chr15	74126896	TTGTGTGTGTGTGTGTGTGTGTGTGTG	TTGTGTGTGTGTGTGTGTGTGTGTGTGTG	21013.97	PASS	0	none	3.6999999999999985e-5	0	0	3.6999999999999985e-5
chr15-074126905-T-*	chr15	74126905	T	*	55	PASS	0	none	0.002506	0	0	0.002506
chr15-074126905-T-A	chr15	74126905	T	A	55	PASS	0	none	9e-6	0	0	9e-6
chr15-074126905-T-C	chr15	74126905	T	C	55	PASS	0	none	0	0	0	1e-6
chr15-074132946-T-C	chr15	74132946	T	C	2214	PASS	7.281e-5	amr	0	1	134	7.281e-5
chr15-074133069-T-C	chr15	74133069	T	C	4412310	PASS	0.26207	afr	0.05276700000000001	2	134	0.26207
chr15-074133164-C-T	chr15	74133164	C	T	2557581	PASS	0.062935	mid	0.02913200000000002	1	134	0.062935
chr15-074133929-C-A	chr15	74133929	C	A	90246	PASS	0.0061999	afr	1.6699999999999994e-4	0	134	0.0061999
chr15-074133929-C-T	chr15	74133929	C	T	90246	PASS	0.00168	nfe	4.500000000000005e-4	1	134	0.00168
chr15-074134104-C-T	chr15	74134104	C	T	3497	PASS	3.718e-5	nfe	9e-6	1	134	3.718e-5
chr15-074134268-T-G	chr15	74134268	T	G	406	PASS	3.1e-7	nfe	0	1	134	1e-6
chr15-074134584-C-T	chr15	74134584	C	T	324516	PASS	0.0090129	nfe	0.00388	1	134	0.0090129
chr15-074174362-G-A	chr15	74174362	G	A	47299	PASS	0.029486	nfe	0.02155400000000001	0	0	0.029486
chr15-074174362-G-C	chr15	74174362	G	C	47299	PASS	0	none	0	0	0	1e-6
chr15-074174386-T-G	chr15	74174386	T	G	836	PASS	0.0010459	nfe	8.890000000000005e-4	0	0	0.0010459
chr15-074174509-C-G	chr15	74174509	C	G	63	PASS	0	none	9e-6	0	24	9e-6
chr15-074174509-C-T	chr15	74174509	C	T	63	PASS	0	none	0	0	24	1e-6
chr15-074174568-C-A	chr15	74174568	C	A	4844	PASS	0.001831	nfe	5.870000000000005e-4	2	122	0.001831
chr15-074175455-C-T	chr15	74175455	C	T	10407037	PASS	0.21361	nfe	0.13562400000000002	35	134	0.21361
chr15-074175515-G-A	chr15	74175515	G	A	59877682	PASS	0.79899	mid	0.682319	85	134	0.79899
chr15-074175764-G-A	chr15	74175764	G	A	562874	PASS	0.012692	nfe	0.006396	2	134	0.012692
chr15-074175764-G-T	chr15	74175764	G	T	562874	PASS	0.011154	afr	7.040000000000005e-4	0	134	0.011154
chr15-074175925-G-C	chr15	74175925	G	C	87513	PASS	0.0024343	nfe	0.00122899999999999	1	134	0.0024343
chr15-074176014-G-A	chr15	74176014	G	A	148482	PASS	0.0024407	mid	0.002716	3	134	0.002716
chr15-074176153-C-T	chr15	74176153	C	T	4192408	PASS	0.21474	nfe	0.13527400000000003	35	134	0.21474
chr15-074176425-G-*	chr15	74176425	G	*	679493	PASS	0	none	0	0	132	1e-6
chr15-074176425-G-A	chr15	74176425	G	A	679493	PASS	0.20387	nfe	0.111311	35	132	0.20387
chr15-074176425-G-T	chr15	74176425	G	T	679493	PASS	0	none	0	0	132	1e-6
chr15-074176645-C-G	chr15	74176645	C	G	122823	PASS	0.18481	nfe	0.055561	0	2	0.18481
chr15-074176756-A-C	chr15	74176756	A	C	49157	PASS	0.23423	nfe	0.027123	0	0	0.23423
chr15-074179452-C-T	chr15	74179452	C	T	58069	PASS	0.16224	nfe	0.02807500000000001	0	0	0.16224
chr15-074179858-C-T	chr15	74179858	C	T	6153506	PASS	0.77998	mid	0.6269470000000004	82	132	0.77998
chr15-074179953-A-G	chr15	74179953	A	G	2174203	PASS	0.21788	nfe	0.138879	35	134	0.21788
chr15-074180181-C-T	chr15	74180181	C	T	355878	PASS	0.01259	nfe	0.008417	2	134	0.01259
chr15-074180375-G-A	chr15	74180375	G	A	17373572	PASS	0.97098	eas	0.7892630000000003	94	134	0.97098
chr15-074180694-C-T	chr15	74180694	C	T	1065179	PASS	0.23145	amr	0.05429	7	134	0.23145
chr15-074180732-A-G	chr15	74180732	A	G	2788386	PASS	0.21556	nfe	0.13957900000000004	36	134	0.21556
chr15-074180770-G-A	chr15	74180770	G	A	143451	PASS	0.010437	nfe	0.006215	1	134	0.010437
chr15-074180961-A-G	chr15	74180961	A	G	4570022	PASS	0.21521	nfe	0.14081700000000005	36	134	0.21521
chr15-074181398-C-T	chr15	74181398	C	T	5463328	PASS	0.33498	eas	0.10983900000000002	13	134	0.33498
chr15-074182137-C-T	chr15	74182137	C	T	81423	PASS	0.0024394	nfe	0.00125299999999999	1	134	0.0024394
chr15-074182285-G-C	chr15	74182285	G	C	589501	PASS	0.010273	nfe	0.006008	1	134	0.010273
chr15-074182699-A-T	chr15	74182699	A	T	10033	PASS	0.0022242	afr	6.570000000000002e-4	1	134	0.0022242
chr15-074182777-G-T	chr15	74182777	G	T	7122	PASS	0.002316	afr	4.940000000000003e-4	1	46	0.002316
chr15-074183754-C-A	chr15	74183754	C	A	457067	PASS	0.026154	nfe	0.012072	3	134	0.026154
chr15-074183754-C-T	chr15	74183754	C	T	457067	PASS	7.527e-5	mid	2.2000000000000003e-5	0	134	7.527e-5
chr15-074183829-T-C	chr15	74183829	T	C	445619	PASS	0.014175	nfe	0.007612	2	134	0.014175
chr15-074183999-G-C	chr15	74183999	G	C	7978616	PASS	0.35094	eas	0.16273	16	134	0.35094
chr15-074184875-G-A	chr15	74184875	G	A	30068355	PASS	0.68701	mid	0.6041080000000008	77	134	0.68701
chr15-074184882-C-T	chr15	74184882	C	T	163552	PASS	0.0073893	nfe	0.003347	1	134	0.0073893
chr15-074184898-G-A	chr15	74184898	G	A	33031112	PASS	0.70461	mid	0.6228400000000003	82	134	0.70461
chr15-074189019-G-A	chr15	74189019	G	A	1966	PASS	3.09e-5	nfe	0	1	134	3.09e-5
chr15-074191074-T-C	chr15	74191074	T	C	80805483	PASS	0.99819	nfe	0.9713800000000002	134	134	0.99819
chr15-074194683-A-G	chr15	74194683	A	G	821864	PASS	0.18047	amr	0.07674700000000001	9	134	0.18047
chr15-074194695-T-A	chr15	74194695	T	A	3890249	PASS	0.62594	amr	0.36810499999999935	56	134	0.62594
chr15-074194871-G-A	chr15	74194871	G	A	197870	PASS	0.018605	nfe	0.00974599999999999	5	134	0.018605
chr15-074195293-A-C	chr15	74195293	A	C	237315	PASS	0.049107	afr	0.003931	1	134	0.049107
chr15-074195484-A-G	chr15	74195484	A	G	59760	PASS	0.0019659	nfe	7.270000000000004e-4	1	134	0.0019659
chr15-074195495-C-A	chr15	74195495	C	A	39096	PASS	5.5791e-4	nfe	4.500000000000005e-4	1	134	5.5791e-4
chr15-074195505-G-A	chr15	74195505	G	A	7058972	PASS	0.21312999999999999	nfe	0.13019000000000003	35	134	0.21312999999999999
chr15-074195628-A-T	chr15	74195628	A	T	5470982	PASS	0.21323	nfe	0.13019000000000003	35	134	0.21323
chr15-074195804-T-C	chr15	74195804	T	C	3764028	PASS	0.21067	nfe	0.12779600000000002	35	134	0.21067
chr15-074195897-T-C	chr15	74195897	T	C	4286384	PASS	0.21418	nfe	0.13132000000000002	35	134	0.21418
chr15-074195911-T-C	chr15	74195911	T	C	4391372	PASS	0.21338	nfe	0.13027100000000005	35	134	0.21338
chr15-074196083-G-A	chr15	74196083	G	A	8299289	PASS	0.21318	nfe	0.131562	35	134	0.21318
chr15-074197301-G-A	chr15	74197301	G	A	30366	PASS	0.0019661	nfe	7.740000000000004e-4	1	134	0.0019661
chr15-074197542-A-G	chr15	74197542	A	G	61327265	PASS	0.99794	nfe	0.9879920000000002	134	134	0.99794
chr15-074202047-C-G	chr15	74202047	C	G	1184047	PASS	0	none	9e-6	0	134	9e-6
chr15-074202047-C-T	chr15	74202047	C	T	1184047	PASS	0.2143	nfe	0.115294	35	134	0.2143
chr15-074202311-G-A	chr15	74202311	G	A	411021	PASS	0.041903	sas	0.02020500000000001	5	134	0.041903
chr15-074202343-GA-AA	chr15	74202343	GA	AA	2431001	PASS	0	none	9e-6	0	134	9e-6
chr15-074202343-GA-G	chr15	74202343	GA	G	2431001	PASS	0.21364	nfe	0.13032400000000002	35	134	0.21364
chr15-074202343-GA-GAA	chr15	74202343	GA	GAA	2431001	PASS	0	none	0.00259	0	134	0.00259
chr15-074202343-GA-GAAA	chr15	74202343	GA	GAAA	2431001	PASS	0	none	0	0	134	1e-6
chr15-074202555-G-GCTCGT	chr15	74202555	G	GCTCGT	437008.97	PASS	0.042335	sas	0.02044300000000001	5	134	0.042335
chr15-074202601-G-T	chr15	74202601	G	T	67920	PASS	0.0055451	nfe	0.004008	1	134	0.0055451
chr15-074202605-G-T	chr15	74202605	G	T	1546431	PASS	0.2137	nfe	0.12674700000000003	35	134	0.2137
chr15-074203033-A-C	chr15	74203033	A	C	69360	PASS	0.21697	nfe	0.03541000000000002	0	0	0.21697
chr15-074207615-G-C	chr15	74207615	G	C	8305632	PASS	0.60248	amr	0.4020809999999994	48	134	0.60248
chr15-074207615-G-T	chr15	74207615	G	T	8305632	PASS	4.931e-5	nfe	5.2999999999999994e-5	0	134	5.2999999999999994e-5
chr15-074207632-G-A	chr15	74207632	G	A	32747	PASS	0.0029425	nfe	0.00122899999999999	1	134	0.0029425
chr15-074207639-C-T	chr15	74207639	C	T	257171	PASS	0.12326	afr	0.01055499999999999	1	134	0.12326
chr15-074207739-G-*	chr15	74207739	G	*	783292	PASS	0	none	0	0	134	1e-6
chr15-074207739-G-A	chr15	74207739	G	A	783292	PASS	9.27e-6	eas	0	0	134	9.27e-6
chr15-074207739-G-C	chr15	74207739	G	C	783292	PASS	0.039979	sas	0.022373	5	134	0.039979
chr15-074207764-G-A	chr15	74207764	G	A	7821190	PASS	0.30306	eas	0.239451	28	134	0.30306
chr15-074207897-C-T	chr15	74207897	C	T	2959620	PASS	0.30221	eas	0.24228400000000003	28	134	0.30221
chr15-074208907-G-A	chr15	74208907	G	A	3119	PASS	0.004712	nfe	8.180000000000003e-4	0	0	0.004712
chr15-074208907-G-T	chr15	74208907	G	T	3119	PASS	0	none	0	0	0	1e-6
chr15-074209055-C-A	chr15	74209055	C	A	309733	PASS	0.1058	eas	0.051707	6	102	0.1058
chr15-074209055-C-G	chr15	74209055	C	G	309733	PASS	0.0012069	mid	8.9e-5	0	102	0.0012069
chr15-074236167-G-A	chr15	74236167	G	A	343967	PASS	0.52427	nfe	0.17792	0	0	0.52427
chr15-074236501-C-A	chr15	74236501	C	A	915	PASS	0	none	4.05e-4	0	104	4.05e-4
chr15-074236501-C-G	chr15	74236501	C	G	915	PASS	1.572e-5	eas	0.00105899999999999	0	104	0.00105899999999999
chr15-074236504-ACCTGGCCACCCTCCCCCTCCCCCCACAT-A	chr15	74236504	ACCTGGCCACCCTCCCCCTCCCCCCACAT	A	18619	VQSRTrancheINDEL99.90to99.95	0	none	9e-6	0	10	9e-6
chr15-074236504-ACCTGGCCACCCTCCCCCTCCCCCCACAT-ATGGCCACCCTCCCCCTCCCCCCACAT	chr15	74236504	ACCTGGCCACCCTCCCCCTCCCCCCACAT	ATGGCCACCCTCCCCCTCCCCCCACAT	18619	VQSRTrancheINDEL99.90to99.95	0	none	0	0	10	1e-6
chr15-074236504-ACCTGGCCACCCTCCCCCTCCCCCCACAT-CCCTGGCCACCCTCCCCCTCCCCCCACAT	chr15	74236504	ACCTGGCCACCCTCCCCCTCCCCCCACAT	CCCTGGCCACCCTCCCCCTCCCCCCACAT	18619	VQSRTrancheINDEL99.90to99.95	0	none	0.02301000000000001	0	10	0.02301000000000001
chr15-074236506-C-*	chr15	74236506	C	*	41.97	PASS	0	none	2.2000000000000003e-5	0	60	2.2000000000000003e-5
chr15-074236506-C-CA	chr15	74236506	C	CA	41.97	PASS	0	none	6.999999999999998e-5	0	60	6.999999999999998e-5
chr15-074236507-T-*	chr15	74236507	T	*	46490	VQSRTrancheSNP99.90to99.95	0	none	9e-6	0	0	9e-6
chr15-074236507-T-A	chr15	74236507	T	A	46490	VQSRTrancheSNP99.90to99.95	0.021541	eas	0.04488800000000001	0	0	0.04488800000000001
chr15-074236507-T-C	chr15	74236507	T	C	46490	VQSRTrancheSNP99.90to99.95	2.838e-5	nfe	7.480000000000004e-4	0	0	7.480000000000004e-4
chr15-074236507-T-G	chr15	74236507	T	G	46490	VQSRTrancheSNP99.90to99.95	5.822e-5	nfe	2.500000000000001e-4	0	0	2.500000000000001e-4
chr15-074236509-GCCACCC-*	chr15	74236509	GCCACCC	*	490.97	PASS	0	none	9e-6	0	40	9e-6
chr15-074236509-GCCACCC-G	chr15	74236509	GCCACCC	G	490.97	PASS	0	none	2.2000000000000003e-5	0	40	2.2000000000000003e-5
chr15-074236509-GCCACCC-GCCACCCACCCCCACCC	chr15	74236509	GCCACCC	GCCACCCACCCCCACCC	490.97	PASS	0	none	0	0	40	1e-6
chr15-074236509-GCCACCC-GCCCACCC	chr15	74236509	GCCACCC	GCCCACCC	490.97	PASS	0	none	2.2000000000000003e-5	0	40	2.2000000000000003e-5
chr15-074236509-GCCACCC-GCCCCCACCC	chr15	74236509	GCCACCC	GCCCCCACCC	490.97	PASS	0	none	2.2000000000000003e-5	0	40	2.2000000000000003e-5
chr15-074236509-GCCACCC-GCCCCCCACCCCCACCC	chr15	74236509	GCCACCC	GCCCCCCACCCCCACCC	490.97	PASS	0	none	9e-6	0	40	9e-6
chr15-074236509-GCCACCC-GCCCCCCCCCCCCACCC	chr15	74236509	GCCACCC	GCCCCCCCCCCCCACCC	490.97	PASS	0	none	0	0	40	1e-6
chr15-074236509-GCCACCC-GCCCCCCCCCCCCCCCCCCACCC	chr15	74236509	GCCACCC	GCCCCCCCCCCCCCCCCCCACCC	490.97	PASS	0	none	9e-6	0	40	9e-6
chr15-074236509-GCCACCC-GGCCCACCC	chr15	74236509	GCCACCC	GGCCCACCC	490.97	PASS	0	none	0	0	40	1e-6
chr15-074236509-GCCACCC-GGCCCCACCC	chr15	74236509	GCCACCC	GGCCCCACCC	490.97	PASS	0	none	3.6999999999999985e-5	0	40	3.6999999999999985e-5
chr15-074236509-GCCACCC-GGCCCCCACCC	chr15	74236509	GCCACCC	GGCCCCCACCC	490.97	PASS	0	none	9e-6	0	40	9e-6
chr15-074236509-GCCACCC-GGCCCCCCCCCCCACCC	chr15	74236509	GCCACCC	GGCCCCCCCCCCCACCC	490.97	PASS	0	none	0	0	40	1e-6
chr15-074236509-GCCACCC-GGCCCCCCCCCCCCACCC	chr15	74236509	GCCACCC	GGCCCCCCCCCCCCACCC	490.97	PASS	0	none	0	0	40	1e-6
chr15-074236510-CCACCCTCCCCCT-*	chr15	74236510	CCACCCTCCCCCT	*	2214	VQSRTrancheINDEL96.00to97.00	0	none	5.2999999999999994e-5	0	10	5.2999999999999994e-5
chr15-074236510-CCACCCTCCCCCT-C	chr15	74236510	CCACCCTCCCCCT	C	2214	VQSRTrancheINDEL96.00to97.00	0	none	9e-6	0	10	9e-6
chr15-074236510-CCACCCTCCCCCT-CCCCCCT	chr15	74236510	CCACCCTCCCCCT	CCCCCCT	2214	VQSRTrancheINDEL96.00to97.00	0	none	1.0699999999999996e-4	0	10	1.0699999999999996e-4
chr15-074236510-CCACCCTCCCCCT-GCACCCTCCCCCT	chr15	74236510	CCACCCTCCCCCT	GCACCCTCCCCCT	2214	VQSRTrancheINDEL96.00to97.00	0	none	0.002058	0	10	0.002058
chr15-074236510-CCACCCTCCCCCT-TCACCCTCCCCCT	chr15	74236510	CCACCCTCCCCCT	TCACCCTCCCCCT	2214	VQSRTrancheINDEL96.00to97.00	0	none	0	0	10	1e-6
chr15-074236511-CACCCT-*	chr15	74236511	CACCCT	*	716.97	VQSRTrancheINDEL99.50to99.90	0	none	2.500000000000001e-4	0	38	2.500000000000001e-4
chr15-074236511-CACCCT-C	chr15	74236511	CACCCT	C	716.97	VQSRTrancheINDEL99.50to99.90	5.61e-6	nfe	6.090000000000004e-4	0	38	6.090000000000004e-4
chr15-074236511-CACCCT-CCCCT	chr15	74236511	CACCCT	CCCCT	716.97	VQSRTrancheINDEL99.50to99.90	0	none	1.0799999999999996e-4	0	38	1.0799999999999996e-4
chr15-074236512-A-*	chr15	74236512	A	*	39888	VQSRTrancheINDEL99.90to99.95	0	none	0.00110399999999999	0	4	0.00110399999999999
chr15-074236512-A-ACCCCCC	chr15	74236512	A	ACCCCCC	39888	VQSRTrancheINDEL99.90to99.95	0	none	0	0	4	1e-6
chr15-074236512-A-C	chr15	74236512	A	C	39888	VQSRTrancheINDEL99.90to99.95	0.058155	eas	0.034432	1	4	0.058155
chr15-074236512-A-G	chr15	74236512	A	G	39888	VQSRTrancheINDEL99.90to99.95	1.236e-5	nfe	0	0	4	1.236e-5
chr15-074236515-CTCCCCCT-*	chr15	74236515	CTCCCCCT	*	43	VQSRTrancheINDEL97.00to99.00	0	none	9.140000000000004e-4	0	44	9.140000000000004e-4
chr15-074236515-CTCCCCCT-C	chr15	74236515	CTCCCCCT	C	43	VQSRTrancheINDEL97.00to99.00	0	none	9e-6	0	44	9e-6
chr15-074236515-CTCCCCCT-TTCCCCCT	chr15	74236515	CTCCCCCT	TTCCCCCT	43	VQSRTrancheINDEL97.00to99.00	0	none	0	0	44	1e-6
chr15-074236516-T-*	chr15	74236516	T	*	59566	VQSRTrancheINDEL99.90to99.95	0	none	8.420000000000002e-4	0	4	8.420000000000002e-4
chr15-074236516-T-A	chr15	74236516	T	A	59566	VQSRTrancheINDEL99.90to99.95	0.085293	eas	0.03250100000000001	1	4	0.085293
chr15-074236516-T-C	chr15	74236516	T	C	59566	VQSRTrancheINDEL99.90to99.95	0.0020849	eas	0.003918	0	4	0.003918
chr15-074236516-T-G	chr15	74236516	T	G	59566	VQSRTrancheINDEL99.90to99.95	5.82e-6	nfe	3.6999999999999985e-5	0	4	3.6999999999999985e-5
chr15-074236516-T-TCCCCCACCCC	chr15	74236516	T	TCCCCCACCCC	59566	VQSRTrancheINDEL99.90to99.95	0	none	0	0	4	1e-6
chr15-074236517-C-*	chr15	74236517	C	*	599	PASS	0	none	6.999999999999998e-5	0	38	6.999999999999998e-5
chr15-074236517-C-A	chr15	74236517	C	A	599	PASS	4.408e-5	nfe	5.630000000000005e-4	0	38	5.630000000000005e-4
chr15-074236519-CCCT-*	chr15	74236519	CCCT	*	199	PASS	0	none	6.999999999999998e-5	0	50	6.999999999999998e-5
chr15-074236519-CCCT-C	chr15	74236519	CCCT	C	199	PASS	0	none	0	0	50	1e-6
chr15-074236519-CCCT-CCCACCT	chr15	74236519	CCCT	CCCACCT	199	PASS	0	none	3.6999999999999985e-5	0	50	3.6999999999999985e-5
chr15-074236519-CCCT-TCCT	chr15	74236519	CCCT	TCCT	199	PASS	0	none	9e-6	0	50	9e-6
chr15-074236522-TC-*	chr15	74236522	TC	*	70092	VQSRTrancheINDEL99.90to99.95	0	none	2.720000000000003e-4	0	4	2.720000000000003e-4
chr15-074236522-TC-AC	chr15	74236522	TC	AC	70092	VQSRTrancheINDEL99.90to99.95	0	none	0.036262	1	4	0.036262
chr15-074236522-TC-CC	chr15	74236522	TC	CC	70092	VQSRTrancheINDEL99.90to99.95	0	none	0.00146799999999999	0	4	0.00146799999999999
chr15-074236522-TC-T	chr15	74236522	TC	T	70092	VQSRTrancheINDEL99.90to99.95	5.55e-6	nfe	2.2000000000000003e-5	0	4	2.2000000000000003e-5
chr15-074236522-TC-TCC	chr15	74236522	TC	TCC	70092	VQSRTrancheINDEL99.90to99.95	0	none	9e-6	0	4	9e-6
chr15-074236522-TC-TCCCCCCC	chr15	74236522	TC	TCCCCCCC	70092	VQSRTrancheINDEL99.90to99.95	0	none	2.2000000000000003e-5	0	4	2.2000000000000003e-5
chr15-074236528-CACATCCAGG-*	chr15	74236528	CACATCCAGG	*	413	VQSRTrancheINDEL95.00to96.00	0	none	1.88e-4	0	68	1.88e-4
chr15-074236528-CACATCCAGG-AACATCCAGG	chr15	74236528	CACATCCAGG	AACATCCAGG	413	VQSRTrancheINDEL95.00to96.00	0	none	0	0	68	1e-6
chr15-074236528-CACATCCAGG-C	chr15	74236528	CACATCCAGG	C	413	VQSRTrancheINDEL95.00to96.00	0	none	3.6999999999999985e-5	0	68	3.6999999999999985e-5
chr15-074236528-CACATCCAGG-CCATCCAGG	chr15	74236528	CACATCCAGG	CCATCCAGG	413	VQSRTrancheINDEL95.00to96.00	0	none	0	0	68	1e-6
chr15-074236528-CACATCCAGG-CCCAAACATCCAGG	chr15	74236528	CACATCCAGG	CCCAAACATCCAGG	413	VQSRTrancheINDEL95.00to96.00	0	none	3.6999999999999985e-5	0	68	3.6999999999999985e-5
chr15-074236528-CACATCCAGG-CCCAGG	chr15	74236528	CACATCCAGG	CCCAGG	413	VQSRTrancheINDEL95.00to96.00	0	none	5.2999999999999994e-5	0	68	5.2999999999999994e-5
chr15-074236528-CACATCCAGG-CCCCAAACATCCAGG	chr15	74236528	CACATCCAGG	CCCCAAACATCCAGG	413	VQSRTrancheINDEL95.00to96.00	0	none	0	0	68	1e-6
chr15-074236528-CACATCCAGG-CCCCAACATCCAGG	chr15	74236528	CACATCCAGG	CCCCAACATCCAGG	413	VQSRTrancheINDEL95.00to96.00	0	none	9e-6	0	68	9e-6
chr15-074236529-ACAT-*	chr15	74236529	ACAT	*	10252	VQSRTrancheINDEL99.50to99.90	0	none	4.03e-4	0	4	4.03e-4
chr15-074236529-ACAT-A	chr15	74236529	ACAT	A	10252	VQSRTrancheINDEL99.50to99.90	0	none	0	0	4	1e-6
chr15-074236529-ACAT-CCAT	chr15	74236529	ACAT	CCAT	10252	VQSRTrancheINDEL99.50to99.90	0	none	0.006708	0	4	0.006708
chr15-074236532-T-*	chr15	74236532	T	*	14252	VQSRTrancheSNP99.80to99.90	0	none	6.310000000000003e-4	0	4	6.310000000000003e-4
chr15-074236532-T-A	chr15	74236532	T	A	14252	VQSRTrancheSNP99.80to99.90	0.042705	eas	0.007508	0	4	0.042705
chr15-074236532-T-C	chr15	74236532	T	C	14252	VQSRTrancheSNP99.80to99.90	0	none	2.2000000000000003e-5	0	4	2.2000000000000003e-5
chr15-074236532-T-G	chr15	74236532	T	G	14252	VQSRTrancheSNP99.80to99.90	0	none	5.2999999999999994e-5	0	4	5.2999999999999994e-5
chr15-074236536-G-*	chr15	74236536	G	*	2324	VQSRTrancheINDEL95.00to96.00	0	none	5.160000000000003e-4	0	4	5.160000000000003e-4
chr15-074236536-G-A	chr15	74236536	G	A	2324	VQSRTrancheINDEL95.00to96.00	7.37e-6	nfe	8.9e-5	0	4	8.9e-5
chr15-074236536-G-C	chr15	74236536	G	C	2324	VQSRTrancheINDEL95.00to96.00	0.0037547	eas	0.00136999999999999	0	4	0.0037547
chr15-074236536-G-GGCCCCCC	chr15	74236536	G	GGCCCCCC	2324	VQSRTrancheINDEL95.00to96.00	0	none	0	0	4	1e-6
chr15-074236536-G-T	chr15	74236536	G	T	2324	VQSRTrancheINDEL95.00to96.00	0	none	9e-6	0	4	9e-6
chr15-074236558-A-C	chr15	74236558	A	C	168	PASS	1.614e-5	nfe	2.2899999999999996e-4	0	26	2.2899999999999996e-4
chr15-074236563-T-A	chr15	74236563	T	A	258	PASS	1.0464e-4	nfe	4.490000000000005e-4	0	22	4.490000000000005e-4
chr15-074236644-T-G	chr15	74236644	T	G	12313192	PASS	0.71841	nfe	0.6535930000000001	92	134	0.71841
chr15-074236789-T-G	chr15	74236789	T	G	9632980	PASS	0.63031	nfe	0.5102060000000006	79	134	0.63031
chr15-074243944-CAAAAA-*	chr15	74243944	CAAAAA	*	7937530	ExcessHet	0	none	4.05e-4	0	118	4.05e-4
chr15-074243944-CAAAAA-AAAAAA	chr15	74243944	CAAAAA	AAAAAA	7937530	ExcessHet	0	none	9.87999999999999e-4	0	118	9.87999999999999e-4
chr15-074243944-CAAAAA-C	chr15	74243944	CAAAAA	C	7937530	ExcessHet	8.9e-7	nfe	2.2000000000000003e-5	0	118	2.2000000000000003e-5
chr15-074243944-CAAAAA-CA	chr15	74243944	CAAAAA	CA	7937530	ExcessHet	0	none	4.720000000000004e-4	0	118	4.720000000000004e-4
chr15-074243944-CAAAAA-CAA	chr15	74243944	CAAAAA	CAA	7937530	ExcessHet	0	none	0.00937699999999999	1	118	0.00937699999999999
chr15-074243944-CAAAAA-CAAA	chr15	74243944	CAAAAA	CAAA	7937530	ExcessHet	0	none	0.14896	20	118	0.14896
chr15-074243944-CAAAAA-CAAAA	chr15	74243944	CAAAAA	CAAAA	7937530	ExcessHet	0	none	0.4799419999999995	60	118	0.4799419999999995
chr15-074243944-CAAAAA-CAAAAAA	chr15	74243944	CAAAAA	CAAAAAA	7937530	ExcessHet	0	none	0.01398099999999998	1	118	0.01398099999999998
chr15-074243944-CAAAAA-CAAAAAAA	chr15	74243944	CAAAAA	CAAAAAAA	7937530	ExcessHet	0	none	5.180000000000002e-4	0	118	5.180000000000002e-4
chr15-074243944-CAAAAA-CAAAAAAAAA	chr15	74243944	CAAAAA	CAAAAAAAAA	7937530	ExcessHet	0	none	0	0	118	1e-6
chr15-074243944-CAAAAA-CAAAAAAAAAAAAA	chr15	74243944	CAAAAA	CAAAAAAAAAAAAA	7937530	ExcessHet	0	none	0	0	118	1e-6
chr15-074243944-CAAAAA-GAAAAA	chr15	74243944	CAAAAA	GAAAAA	7937530	ExcessHet	0	none	0	0	118	1e-6
chr15-074244059-TAAG-T	chr15	74244059	TAAG	T	21505138.97	PASS	0.63166	nfe	0.5220830000000006	80	134	0.63166
chr15-074244062-GAA-*	chr15	74244062	GAA	*	4455.97	VQSRTrancheINDEL97.00to99.00	0	none	0.5220830000000006	80	134	0.5220830000000006
chr15-074244062-GAA-G	chr15	74244062	GAA	G	4455.97	VQSRTrancheINDEL97.00to99.00	1.7006e-4	afr	9e-6	0	134	1.7006e-4
chr15-074262378-GA-G	chr15	74262378	GA	G	746.97	VQSRTrancheINDEL99.00to99.50	8.747e-5	nfe	0	1	134	8.747e-5
chr15-074266586-A-G	chr15	74266586	A	G	17152618	PASS	0.997	nfe	0.983141	134	134	0.997
chr15-074268225-C-T	chr15	74268225	C	T	7495678	PASS	0.6962	nfe	0.5511440000000001	91	134	0.6962
chr15-074268435-G-A	chr15	74268435	G	A	3269638	PASS	9.25e-6	sas	0	0	134	9.25e-6
chr15-074268435-G-T	chr15	74268435	G	T	3269638	PASS	0.15796	mid	0.106427	14	134	0.15796
chr15-074268487-T-G	chr15	74268487	T	G	1955506	VQSRTrancheINDEL99.00to99.50	0.016266	sas	0.008416	0	126	0.016266
chr15-074268487-T-TCCGGGGGGGGGGGCCCCTGGGG	chr15	74268487	T	TCCGGGGGGGGGGGCCCCTGGGG	1955506	VQSRTrancheINDEL99.00to99.50	0	none	0	0	126	1e-6
chr15-074268487-T-TG	chr15	74268487	T	TG	1955506	VQSRTrancheINDEL99.00to99.50	0.27573	amr	0.179688	18	126	0.27573
chr15-074268487-T-TGG	chr15	74268487	T	TGG	1955506	VQSRTrancheINDEL99.00to99.50	0.00324	afr	0.00132599999999999	0	126	0.00324
chr15-074268487-T-TGGG	chr15	74268487	T	TGGG	1955506	VQSRTrancheINDEL99.00to99.50	1.83e-6	nfe	0	0	126	1.83e-6
chr15-074268487-T-TGGGG	chr15	74268487	T	TGGGG	1955506	VQSRTrancheINDEL99.00to99.50	2.3827e-4	amr	2.2999999999999995e-4	0	126	2.3827e-4
chr15-074268487-T-TGGGGGGGGGG	chr15	74268487	T	TGGGGGGGGGG	1955506	VQSRTrancheINDEL99.00to99.50	0	none	0	0	126	1e-6
chr15-074268487-T-TGGGGGGGGGGG	chr15	74268487	T	TGGGGGGGGGGG	1955506	VQSRTrancheINDEL99.00to99.50	0	none	2.2000000000000003e-5	0	126	2.2000000000000003e-5
chr15-074268490-T-*	chr15	74268490	T	*	4005935	VQSRTrancheINDEL97.00to99.00	0	none	1.6699999999999994e-4	0	130	1.6699999999999994e-4
chr15-074268490-T-G	chr15	74268490	T	G	4005935	VQSRTrancheINDEL97.00to99.00	0.3972	amr	0.26797399999999966	25	130	0.3972
chr15-074268490-T-TGG	chr15	74268490	T	TGG	4005935	VQSRTrancheINDEL97.00to99.00	0	none	9e-6	0	130	9e-6
chr15-074268490-T-TGGG	chr15	74268490	T	TGGG	4005935	VQSRTrancheINDEL97.00to99.00	7.55e-6	nfe	2.2000000000000003e-5	0	130	2.2000000000000003e-5
chr15-074268490-T-TGGGG	chr15	74268490	T	TGGGG	4005935	VQSRTrancheINDEL97.00to99.00	7.964e-5	nfe	1.0799999999999996e-4	0	130	1.0799999999999996e-4
chr15-074268490-T-TGGGGGGG	chr15	74268490	T	TGGGGGGG	4005935	VQSRTrancheINDEL97.00to99.00	1.6933e-4	amr	9e-6	0	130	1.6933e-4
chr15-074268490-T-TGGGGGTGGGGGGG	chr15	74268490	T	TGGGGGTGGGGGGG	4005935	VQSRTrancheINDEL97.00to99.00	0	none	0	0	130	1e-6
chr15-074268496-T-G	chr15	74268496	T	G	4909	VQSRTrancheINDEL99.50to99.90	0.0061404	amr	0.003929	0	116	0.0061404
chr15-074268496-T-TG	chr15	74268496	T	TG	4909	VQSRTrancheINDEL99.50to99.90	0	none	0	0	116	1e-6
chr15-074268496-T-TGGGGGGGGGGGGGGGGGGG	chr15	74268496	T	TGGGGGGGGGGGGGGGGGGG	4909	VQSRTrancheINDEL99.50to99.90	0	none	0	0	116	1e-6
chr15-074271834-G-T	chr15	74271834	G	T	1163191	PASS	0.13825	afr	0.06204500000000002	5	134	0.13825
chr15-074272655-C-T	chr15	74272655	C	T	585	PASS	6.851e-5	afr	0	1	130	6.851e-5
chr15-074272680-T-C	chr15	74272680	T	C	747299	PASS	0.14041	afr	0.06188500000000001	5	134	0.14041
chr15-074272840-G-A	chr15	74272840	G	A	1724276	PASS	0.14329	afr	0.06413200000000002	5	134	0.14329
chr15-074273034-G-A	chr15	74273034	G	A	2172	PASS	0.0018453	sas	5.2999999999999994e-5	1	128	0.0018453
chr15-074279878-A-G	chr15	74279878	A	G	103368	PASS	0.014171	nfe	0.00712	3	134	0.014171
chr15-074279901-T-A	chr15	74279901	T	A	17394036	PASS	0.99825	nfe	0.98287	134	134	0.99825
chr15-074279901-T-G	chr15	74279901	T	G	17394036	PASS	0	none	0	0	134	1e-6
chr15-074279914-T-G	chr15	74279914	T	G	430	PASS	3e-7	nfe	0	1	134	1e-6
chr15-074280576-A-G	chr15	74280576	A	G	10773082	PASS	0.99777	nfe	0.9565300000000002	134	134	0.99777
chr15-074280577-G-A	chr15	74280577	G	A	540791	PASS	0.12126	afr	0.04828000000000002	5	134	0.12126
chr15-074280703-C-T	chr15	74280703	C	T	1525	PASS	1.0595e-4	nfe	2.2000000000000003e-5	1	134	1.0595e-4
chr15-074281877-G-A	chr15	74281877	G	A	337765	PASS	0.021731	nfe	0.016538	2	134	0.021731
chr15-074295624-G-A	chr15	74295624	G	A	2193256	PASS	0.30516	sas	0.209458	36	134	0.30516
chr15-074295669-G-A	chr15	74295669	G	A	638	PASS	0	none	0	1	134	1e-6
chr15-074295683-T-C	chr15	74295683	T	C	8595693	PASS	0.70658	nfe	0.607816	88	134	0.70658
chr15-074295683-T-TCTC	chr15	74295683	T	TCTC	8595693	PASS	0	none	9e-6	0	134	9e-6
chr15-074295683-T-TCTCGGTGGTCGCCGTATCATTAAAAAA	chr15	74295683	T	TCTCGGTGGTCGCCGTATCATTAAAAAA	8595693	PASS	0	none	0	0	134	1e-6
chr15-074295717-G-A	chr15	74295717	G	A	112958	PASS	0.0093965	nfe	0.005571	2	134	0.0093965
chr15-074296039-C-T	chr15	74296039	C	T	3017808	PASS	0.50247	afr	0.235566	20	134	0.50247
chr15-074296093-C-T	chr15	74296093	C	T	86500	PASS	0.015911	nfe	0.00826199999999999	3	134	0.015911
chr15-074318437-A-C	chr15	74318437	A	C	584	PASS	2.882e-4	nfe	6.560000000000002e-4	0	100	6.560000000000002e-4
chr15-074318441-A-C	chr15	74318441	A	C	984	PASS	8.1541e-4	eas	0.00103399999999999	0	76	0.00103399999999999
chr15-074318452-A-C	chr15	74318452	A	C	5536	PASS	0.0057077	eas	0.00415	1	36	0.0057077
chr15-074318452-A-G	chr15	74318452	A	G	5536	PASS	0.01082	eas	5.2999999999999994e-5	0	36	0.01082
chr15-074318456-T-A	chr15	74318456	T	A	24276	VQSRTrancheSNP99.90to99.95	0.10576	afr	0.01402199999999998	9	20	0.10576
chr15-074318456-T-C	chr15	74318456	T	C	24276	VQSRTrancheSNP99.90to99.95	0	none	0	0	20	1e-6
chr15-074318459-A-C	chr15	74318459	A	C	1446	PASS	7.3741e-4	eas	8.67e-4	1	48	8.67e-4
chr15-074318459-A-G	chr15	74318459	A	G	1446	PASS	6.6464e-4	eas	5.170000000000003e-4	0	48	6.6464e-4
chr15-074318459-A-T	chr15	74318459	A	T	1446	PASS	8.654e-5	afr	5.2999999999999994e-5	0	48	8.654e-5
chr15-074318490-T-A	chr15	74318490	T	A	354	VQSRTrancheSNP99.80to99.90	4.3091e-4	afr	3.3800000000000046e-4	0	100	4.3091e-4
chr15-074330116-A-C	chr15	74330116	A	C	6686957	PASS	0.69661	nfe	0.5980180000000006	98	134	0.69661
chr15-074330192-A-G	chr15	74330192	A	G	2301743	PASS	0.21727	mid	0.12690900000000002	15	134	0.21727
chr15-074330208-G-A	chr15	74330208	G	A	913387	PASS	9.29e-6	sas	0	0	134	9.29e-6
chr15-074330208-G-T	chr15	74330208	G	T	913387	PASS	0.095707	mid	0.05079000000000001	9	134	0.095707
chr15-074330337-G-*	chr15	74330337	G	*	13514910	PASS	0	none	9e-6	0	134	9e-6
chr15-074330337-G-A	chr15	74330337	G	A	13514910	PASS	0.6961	nfe	0.5841870000000005	98	134	0.6961
chr15-074330931-G-A	chr15	74330931	G	A	16286655	PASS	0.69682	nfe	0.5835110000000004	98	134	0.69682
chr15-074330961-T-C	chr15	74330961	T	C	19056683	PASS	0.70054	nfe	0.6033230000000007	98	134	0.70054
chr15-074330998-G-A	chr15	74330998	G	A	2631	PASS	2.4876e-4	nfe	9e-6	1	134	2.4876e-4
chr15-074330998-G-T	chr15	74330998	G	T	2631	PASS	0	none	0	0	134	1e-6
chr15-074333029-C-T	chr15	74333029	C	T	5211	PASS	4.8158e-4	nfe	1.27e-4	1	134	4.8158e-4
chr15-074333122-G-C	chr15	74333122	G	C	3777700	PASS	0.2126	mid	0.12664000000000003	15	134	0.2126
chr15-074333123-G-A	chr15	74333123	G	A	3778433	PASS	0.2131	mid	0.12666700000000003	15	134	0.2131
chr15-074333123-G-T	chr15	74333123	G	T	3778433	PASS	0	none	9e-6	0	134	9e-6
chr15-074334088-G-A	chr15	74334088	G	A	100627	PASS	0.027242	sas	0.01086699999999999	1	128	0.027242
chr15-074334881-G-T	chr15	74334881	G	T	15213397	PASS	0.69572	nfe	0.5834840000000004	98	134	0.69572
chr15-074335070-C-T	chr15	74335070	C	T	3482	PASS	3e-7	nfe	9e-6	1	134	9e-6
chr15-074335331-G-*	chr15	74335331	G	*	7852583	PASS	0	none	0	0	132	1e-6
chr15-074335331-G-A	chr15	74335331	G	A	7852583	PASS	0.59296	nfe	0.42000999999999966	78	132	0.59296
chr15-074335901-C-T	chr15	74335901	C	T	13063985	PASS	0.69293	nfe	0.6054890000000007	97	134	0.69293
chr15-074336409-G-A	chr15	74336409	G	A	27156	PASS	0.0048165	nfe	0.00185999999999999	1	8	0.0048165
chr15-074336550-A-G	chr15	74336550	A	G	5110296	PASS	0.68212	nfe	0.5002120000000004	0	0	0.68212
chr15-074338282-T-C	chr15	74338282	T	C	32954416	PASS	0.706	nfe	0.6589530000000002	98	134	0.706
chr15-074338489-C-T	chr15	74338489	C	T	248988	PASS	0.0067733	nfe	0.004263	1	134	0.0067733
chr15-074338807-T-C	chr15	74338807	T	C	262610	PASS	0.0078734	nfe	0.003372	1	134	0.0078734
chr15-074338892-T-C	chr15	74338892	T	C	981	PASS	8e-6	nfe	9e-6	1	134	9e-6
chr15-074339902-CA-C	chr15	74339902	CA	C	325135	PASS	0	none	0	0	134	1e-6
chr15-074339902-CA-TA	chr15	74339902	CA	TA	325135	PASS	0	none	0.02062800000000001	3	134	0.02062800000000001
chr15-074343027-C-T	chr15	74343027	C	T	118662	PASS	0.0047255	nfe	0.00214	1	134	0.0047255
chr15-074343028-G-A	chr15	74343028	G	A	515948	PASS	0.016486	nfe	0.00904199999999999	1	134	0.016486
chr15-074344117-T-C	chr15	74344117	T	C	53954	PASS	0.0040948	nfe	0.002065	1	134	0.0040948
chr15-074345290-C-T	chr15	74345290	C	T	885259	PASS	0.058612	mid	0.024465	4	134	0.058612
chr15-074347768-C-T	chr15	74347768	C	T	1366693	PASS	0.17197	sas	0.09431600000000002	11	134	0.17197
chr15-074348105-G-A	chr15	74348105	G	A	79036	PASS	0.0024561	nfe	0.00181699999999999	1	134	0.0024561
chr15-074348168-AG-A	chr15	74348168	AG	A	292.97	PASS	9.7e-7	nfe	0	1	134	1e-6
chr15-074348306-G-C	chr15	74348306	G	C	6773735	PASS	0.70974	nfe	0.610351	89	122	0.70974
chr15-074361299-C-G	chr15	74361299	C	G	1380908	PASS	0.65913	nfe	0.33305999999999986	5	6	0.65913
chr15-074361805-T-C	chr15	74361805	T	C	4326512	PASS	0.30189	eas	0.13312200000000002	15	134	0.30189
chr15-074362455-TA-AA	chr15	74362455	TA	AA	12703	PASS	0	none	2.2899999999999996e-4	0	0	2.2899999999999996e-4
chr15-074362455-TA-T	chr15	74362455	TA	T	12703	PASS	0.02057	nfe	0.007197	0	0	0.02057
chr15-074362455-TA-TAA	chr15	74362455	TA	TAA	12703	PASS	0	none	0.00141899999999999	0	0	0.00141899999999999
chr15-074363242-A-C	chr15	74363242	A	C	63294	PASS	0	none	0	0	0	1e-6
chr15-074363242-A-G	chr15	74363242	A	G	63294	PASS	0.08884	nfe	0.047227	0	0	0.08884
chr15-074363369-G-T	chr15	74363369	G	T	50485	PASS	0.42029	nfe	0.03559500000000001	0	0	0.42029
chr15-074366841-G-A	chr15	74366841	G	A	63534	PASS	0.017221	nfe	0.017581	0	0	0.017581
chr15-074367178-CAAAAAAA-AAAAAAAA	chr15	74367178	CAAAAAAA	AAAAAAAA	6016052	ExcessHet	0	none	0	0	126	1e-6
chr15-074367178-CAAAAAAA-C	chr15	74367178	CAAAAAAA	C	6016052	ExcessHet	1.6359e-4	sas	2.5100000000000014e-4	0	126	2.5100000000000014e-4
chr15-074367178-CAAAAAAA-CA	chr15	74367178	CAAAAAAA	CA	6016052	ExcessHet	0	none	0.005055	0	126	0.005055
chr15-074367178-CAAAAAAA-CAA	chr15	74367178	CAAAAAAA	CAA	6016052	ExcessHet	0	none	0.08040200000000003	11	126	0.08040200000000003
chr15-074367178-CAAAAAAA-CAAA	chr15	74367178	CAAAAAAA	CAAA	6016052	ExcessHet	0	none	0.006472	0	126	0.006472
chr15-074367178-CAAAAAAA-CAAAA	chr15	74367178	CAAAAAAA	CAAAA	6016052	ExcessHet	0	none	0.023506	4	126	0.023506
chr15-074367178-CAAAAAAA-CAAAAA	chr15	74367178	CAAAAAAA	CAAAAA	6016052	ExcessHet	0	none	0.129516	22	126	0.129516
chr15-074367178-CAAAAAAA-CAAAAAA	chr15	74367178	CAAAAAAA	CAAAAAA	6016052	ExcessHet	0	none	0.34138699999999933	51	126	0.34138699999999933
chr15-074367178-CAAAAAAA-CAAAAAAAA	chr15	74367178	CAAAAAAA	CAAAAAAAA	6016052	ExcessHet	0	none	0.01065699999999998	1	126	0.01065699999999998
chr15-074367178-CAAAAAAA-CAAAAAAAAA	chr15	74367178	CAAAAAAA	CAAAAAAAAA	6016052	ExcessHet	0	none	4.720000000000004e-4	0	126	4.720000000000004e-4
chr15-074367178-CAAAAAAA-CAAAAAAAAAAA	chr15	74367178	CAAAAAAA	CAAAAAAAAAAA	6016052	ExcessHet	0	none	9e-6	0	126	9e-6
chr15-074367194-AAAG-*	chr15	74367194	AAAG	*	3575443	PASS	0	none	0	0	134	1e-6
chr15-074367194-AAAG-A	chr15	74367194	AAAG	A	3575443	PASS	5.65e-6	sas	0	0	134	5.65e-6
chr15-074367194-AAAG-AAAGAAG	chr15	74367194	AAAG	AAAGAAG	3575443	PASS	0	none	0	0	134	1e-6
chr15-074367194-AAAG-AAGAAG	chr15	74367194	AAAG	AAGAAG	3575443	PASS	0	none	4.950000000000003e-4	0	134	4.950000000000003e-4
chr15-074367194-AAAG-AGAAG	chr15	74367194	AAAG	AGAAG	3575443	PASS	0	none	0.01933400000000001	1	134	0.01933400000000001
chr15-074367194-AAAG-GAAG	chr15	74367194	AAAG	GAAG	3575443	PASS	0	none	0.187272	19	134	0.187272
chr15-074367197-G-*	chr15	74367197	G	*	1067	PASS	0	none	1.0799999999999996e-4	0	124	1.0799999999999996e-4
chr15-074367197-G-A	chr15	74367197	G	A	1067	PASS	6.025e-5	sas	3.6999999999999985e-5	0	124	6.025e-5
chr15-074367197-G-T	chr15	74367197	G	T	1067	PASS	0.003606	nfe	6.800000000000003e-4	1	124	0.003606
chr15-074367268-G-T	chr15	74367268	G	T	8532535	PASS	0.52109	afr	0.221485	20	134	0.52109
chr15-074367351-C-T	chr15	74367351	C	T	125764	PASS	0.0061347	nfe	0.002165	1	134	0.0061347
chr15-074368111-CTATTTTATTTTATTTTATTTTATTT-C	chr15	74368111	CTATTTTATTTTATTTTATTTTATTT	C	458949.97	PASS	0	none	9e-6	0	0	9e-6
chr15-074368111-CTATTTTATTTTATTTTATTTTATTT-CTATTT	chr15	74368111	CTATTTTATTTTATTTTATTTTATTT	CTATTT	458949.97	PASS	0	none	0.12904700000000002	0	0	0.12904700000000002
chr15-074368111-CTATTTTATTTTATTTTATTTTATTT-CTATTTTATTT	chr15	74368111	CTATTTTATTTTATTTTATTTTATTT	CTATTTTATTT	458949.97	PASS	0	none	9e-6	0	0	9e-6
chr15-074368111-CTATTTTATTTTATTTTATTTTATTT-CTATTTTATTTTATTT	chr15	74368111	CTATTTTATTTTATTTTATTTTATTT	CTATTTTATTTTATTT	458949.97	PASS	0	none	0.03731900000000001	0	0	0.03731900000000001
chr15-074368111-CTATTTTATTTTATTTTATTTTATTT-CTATTTTATTTTATTTTATTT	chr15	74368111	CTATTTTATTTTATTTTATTTTATTT	CTATTTTATTTTATTTTATTT	458949.97	PASS	0	none	2.2899999999999996e-4	0	0	2.2899999999999996e-4
chr15-074368111-CTATTTTATTTTATTTTATTTTATTT-CTATTTTATTTTATTTTATTTTATTTTATTT	chr15	74368111	CTATTTTATTTTATTTTATTTTATTT	CTATTTTATTTTATTTTATTTTATTTTATTT	458949.97	PASS	0	none	2.2899999999999996e-4	0	0	2.2899999999999996e-4
chr15-074375566-TAAA-*	chr15	74375566	TAAA	*	66180.97	PASS	0	none	9e-6	0	0	9e-6
chr15-074375566-TAAA-T	chr15	74375566	TAAA	T	66180.97	PASS	0	none	9e-6	0	0	9e-6
chr15-074375566-TAAA-TA	chr15	74375566	TAAA	TA	66180.97	PASS	0	none	0.03864600000000002	0	0	0.03864600000000002
chr15-074375566-TAAA-TAA	chr15	74375566	TAAA	TAA	66180.97	PASS	0	none	0.002356	0	0	0.002356
chr15-074375566-TAAA-TAAAA	chr15	74375566	TAAA	TAAAA	66180.97	PASS	0	none	5.2999999999999994e-5	0	0	5.2999999999999994e-5
chr15-074375566-TAAA-TAAAAA	chr15	74375566	TAAA	TAAAAA	66180.97	PASS	0	none	9e-6	0	0	9e-6
chr15-074375568-A-*	chr15	74375568	A	*	60	PASS	0	none	0.03869900000000002	0	0	0.03869900000000002
chr15-074375568-A-T	chr15	74375568	A	T	60	PASS	0	none	9e-6	0	0	9e-6
chr15-074375612-C-T	chr15	74375612	C	T	38172	PASS	0.23466	nfe	0.027017	0	0	0.23466
chr15-074410320-T-C	chr15	74410320	T	C	289820	PASS	0.13776	eas	0.05114200000000001	3	118	0.13776
chr15-074410437-G-A	chr15	74410437	G	A	1044808	PASS	0.31815	afr	0.07527300000000002	3	134	0.31815
chr15-074410681-G-A	chr15	74410681	G	A	3573965	PASS	0.33335	afr	0.07991100000000001	3	134	0.33335
chr15-074411187-A-C	chr15	74411187	A	C	4172	PASS	2.0436e-4	nfe	5.2999999999999994e-5	1	134	2.0436e-4
chr15-074411588-T-A	chr15	74411588	T	A	11898357	PASS	0.0016783	afr	2.2000000000000003e-5	0	134	0.0016783
chr15-074411588-T-C	chr15	74411588	T	C	11898357	PASS	0.66617	afr	0.35261999999999966	33	134	0.66617
chr15-074412024-G-A	chr15	74412024	G	A	577	PASS	0	none	0	1	134	1e-6
chr15-074414602-G-A	chr15	74414602	G	A	4119965	PASS	0.33273	afr	0.079857	3	134	0.33273
chr15-074415652-C-A	chr15	74415652	C	A	1317873	PASS	5.312e-5	sas	2.2000000000000003e-5	0	134	5.312e-5
chr15-074415652-C-G	chr15	74415652	C	G	1317873	PASS	3.474e-5	nfe	0	0	134	3.474e-5
chr15-074415652-C-T	chr15	74415652	C	T	1317873	PASS	0.31748	afr	0.07629200000000001	3	134	0.31748
chr15-074416792-C-A	chr15	74416792	C	A	7253	PASS	0.0046701	afr	2.5100000000000014e-4	1	134	0.0046701
chr15-074417223-C-G	chr15	74417223	C	G	172798	PASS	0.01192	nfe	0.007016	2	134	0.01192
chr15-074417225-T-G	chr15	74417225	T	G	4273177	PASS	0.45727	afr	0.18810800000000005	23	134	0.45727
chr15-074417376-C-T	chr15	74417376	C	T	16133	PASS	5.7551e-4	sas	1.6699999999999994e-4	1	134	5.7551e-4
chr15-074417634-G-A	chr15	74417634	G	A	7019704	PASS	0.35122	afr	0.161356	15	134	0.35122
chr15-074417964-G-A	chr15	74417964	G	A	1005011	PASS	0.089258	afr	0.023458	1	134	0.089258
chr15-074418144-G-C	chr15	74418144	G	C	2368966	PASS	0.21822	sas	0.06932600000000003	8	134	0.21822
chr15-074418252-C-T	chr15	74418252	C	T	36204435	PASS	0.97853	afr	0.9041260000000002	128	134	0.97853
chr15-074418418-A-C	chr15	74418418	A	C	4228	VQSRTrancheSNP99.90to99.95	0.0028597	nfe	0.00132599999999999	1	132	0.0028597
chr15-074419069-G-A	chr15	74419069	G	A	977849	PASS	0.47603	afr	0.06373100000000001	2	134	0.47603
chr15-074433481-C-T	chr15	74433481	C	T	1093548	PASS	0.49629	nfe	0.22335700000000003	10	16	0.49629
chr15-074434007-A-C	chr15	74434007	A	C	165	PASS	3.306e-5	eas	1.87e-4	0	18	1.87e-4
chr15-074434041-T-G	chr15	74434041	T	G	55	PASS	0	none	1.27e-4	0	16	1.27e-4
chr15-074449345-C-T	chr15	74449345	C	T	389912	PASS	0.029659	sas	0.01037199999999999	3	134	0.029659
chr15-074449701-G-A	chr15	74449701	G	A	275086	PASS	0.11456	afr	0.00857399999999998	1	134	0.11456
chr15-074450127-A-G	chr15	74450127	A	G	3284935	PASS	0.52132	eas	0.215121	17	134	0.52132
chr15-074456674-A-*	chr15	74456674	A	*	3840490	PASS	0	none	0	0	134	1e-6
chr15-074456674-A-G	chr15	74456674	A	G	3840490	PASS	0.52125	eas	0.207975	17	134	0.52125
chr15-074456813-CTTT-C	chr15	74456813	CTTT	C	553468.97	ExcessHet	5.419e-5	eas	7.099999999999998e-5	0	86	7.099999999999998e-5
chr15-074456813-CTTT-CT	chr15	74456813	CTTT	CT	553468.97	ExcessHet	0	none	0.01090699999999999	2	86	0.01090699999999999
chr15-074456813-CTTT-CTT	chr15	74456813	CTTT	CTT	553468.97	ExcessHet	0	none	0.197499	17	86	0.197499
chr15-074456813-CTTT-CTTTT	chr15	74456813	CTTT	CTTTT	553468.97	ExcessHet	0	none	0.099073	3	86	0.099073
chr15-074456813-CTTT-CTTTTT	chr15	74456813	CTTT	CTTTTT	553468.97	ExcessHet	0	none	0.002687	0	86	0.002687
chr15-074456813-CTTT-CTTTTTT	chr15	74456813	CTTT	CTTTTTT	553468.97	ExcessHet	0	none	5.2999999999999994e-5	0	86	5.2999999999999994e-5
chr15-074458605-T-C	chr15	74458605	T	C	1089525	PASS	0.36313	amr	0.061189	1	134	0.36313
chr15-074458606-T-A	chr15	74458606	T	A	1420	PASS	2.824e-5	nfe	9e-6	1	134	2.824e-5
chr15-074458606-T-C	chr15	74458606	T	C	1420	PASS	0	none	0	0	134	1e-6
chr15-074458636-C-G	chr15	74458636	C	G	501	PASS	2.79e-6	nfe	0	1	134	2.79e-6
chr15-074458637-C-A	chr15	74458637	C	A	84976	PASS	3.168e-5	nfe	0	1	134	3.168e-5
chr15-074458637-C-CAAA	chr15	74458637	C	CAAA	84976	PASS	0.0073592	nfe	0.003423	2	134	0.0073592
chr15-074458637-C-G	chr15	74458637	C	G	84976	PASS	3.866e-5	sas	0	0	134	3.866e-5
chr15-074478263-C-T	chr15	74478263	C	T	1990	PASS	0	none	0.00136999999999999	0	0	0.00136999999999999
chr15-074478539-G-GT	chr15	74478539	G	GT	6052.97	PASS	0	none	0.005064	0	0	0.005064
chr15-074543770-C-T	chr15	74543770	C	T	4324	PASS	2.965e-5	nfe	1.27e-4	1	134	1.27e-4
chr15-074543948-TCAGCAGCAG-T	chr15	74543948	TCAGCAGCAG	T	650562.97	VQSRTrancheINDEL99.90to99.95	4.4573e-4	sas	2.5100000000000014e-4	0	134	4.4573e-4
chr15-074543948-TCAGCAGCAG-TCAG	chr15	74543948	TCAGCAGCAG	TCAG	650562.97	VQSRTrancheINDEL99.90to99.95	0	none	9e-6	0	134	9e-6
chr15-074543948-TCAGCAGCAG-TCAGCAG	chr15	74543948	TCAGCAGCAG	TCAGCAG	650562.97	VQSRTrancheINDEL99.90to99.95	0	none	0.006965	0	134	0.006965
chr15-074543948-TCAGCAGCAG-TCAGCAGCAGCAG	chr15	74543948	TCAGCAGCAG	TCAGCAGCAGCAG	650562.97	VQSRTrancheINDEL99.90to99.95	0	none	0.01243899999999998	5	134	0.01243899999999998
chr15-074543948-TCAGCAGCAG-TCAGCAGCAGCAGCAG	chr15	74543948	TCAGCAGCAG	TCAGCAGCAGCAGCAG	650562.97	VQSRTrancheINDEL99.90to99.95	0	none	9e-6	0	134	9e-6
chr15-074543948-TCAGCAGCAG-TCAGCAGCAGCAGCAGCAG	chr15	74543948	TCAGCAGCAG	TCAGCAGCAGCAGCAGCAG	650562.97	VQSRTrancheINDEL99.90to99.95	0	none	4.270000000000005e-4	0	134	4.270000000000005e-4
chr15-074543975-A-*	chr15	74543975	A	*	8962332	VQSRTrancheINDEL95.00to96.00	0	none	0.006861	0	134	0.006861
chr15-074543975-A-AG	chr15	74543975	A	AG	8962332	VQSRTrancheINDEL95.00to96.00	0.0031206	eas	6.100000000000004e-4	0	134	0.0031206
chr15-074543975-A-AGCAGCAG	chr15	74543975	A	AGCAGCAG	8962332	VQSRTrancheINDEL95.00to96.00	0	none	0	0	134	1e-6
chr15-074543975-A-AGCAGCAGCAGCAGCAGCAGCAGCAGCAGCAGCAGCAGCAG	chr15	74543975	A	AGCAGCAGCAGCAGCAGCAGCAGCAGCAGCAGCAGCAGCAG	8962332	VQSRTrancheINDEL95.00to96.00	0	none	0	0	134	1e-6
chr15-074543975-A-AGCAGCAGCAGCAGCAGCAGCAGCAGCAGCAGCAGCAGCAGCAG	chr15	74543975	A	AGCAGCAGCAGCAGCAGCAGCAGCAGCAGCAGCAGCAGCAGCAG	8962332	VQSRTrancheINDEL95.00to96.00	0	none	0	0	134	1e-6
chr15-074543975-A-C	chr15	74543975	A	C	8962332	VQSRTrancheINDEL95.00to96.00	0	none	0	0	134	1e-6
chr15-074543975-A-G	chr15	74543975	A	G	8962332	VQSRTrancheINDEL95.00to96.00	0.48916	eas	0.19716400000000003	17	134	0.48916
chr15-074544134-A-G	chr15	74544134	A	G	275285	PASS	0.0067903	amr	0.004903	1	134	0.0067903
chr15-074544222-G-A	chr15	74544222	G	A	291401	VQSRTrancheSNP99.95to100.00	0.010172	mid	0.003804	1	134	0.010172
chr15-074544324-C-G	chr15	74544324	C	G	3615	VQSRTrancheSNP99.90to99.95	1.094e-5	nfe	2.2000000000000003e-5	1	134	2.2000000000000003e-5
chr15-074573068-G-A	chr15	74573068	G	A	4064441	PASS	0.42394	amr	0.135166	7	134	0.42394
chr15-074573099-C-T	chr15	74573099	C	T	6723440	PASS	0.52147	eas	0.208649	17	134	0.52147
chr15-074573113-T-C	chr15	74573113	T	C	284363	PASS	0.1177	afr	0.00883399999999999	1	134	0.1177
chr15-074573541-G-A	chr15	74573541	G	A	1222375	PASS	0.53857	eas	0.180248	6	48	0.53857
chr15-074573798-A-G	chr15	74573798	A	G	130713	PASS	0.34219	eas	0.055797	0	0	0.34219
chr15-074589834-C-A	chr15	74589834	C	A	76944	PASS	0.0071406	nfe	0.003957	1	134	0.0071406
chr15-074591510-T-G	chr15	74591510	T	G	9047668	PASS	0.52157	eas	0.205306	17	134	0.52157
chr15-074595855-A-G	chr15	74595855	A	G	4657831	VQSRTrancheSNP99.70to99.80	0.52369	afr	0.24125900000000003	18	134	0.52369
chr15-074596154-A-C	chr15	74596154	A	C	1069579	PASS	0.52057	afr	0.192983	2	36	0.52057
chr15-074596154-A-G	chr15	74596154	A	G	1069579	PASS	0	none	0	0	36	1e-6
chr15-074597015-T-*	chr15	74597015	T	*	1731146	VQSRTrancheSNP99.70to99.80	0	none	9e-6	0	0	9e-6
chr15-074597015-T-C	chr15	74597015	T	C	1731146	VQSRTrancheSNP99.70to99.80	0.79649	nfe	0.36630899999999944	0	0	0.79649
chr15-074615605-A-G	chr15	74615605	A	G	1237593	PASS	0.077949	sas	0.03862700000000002	13	134	0.077949
chr15-074615708-A-G	chr15	74615708	A	G	74461	PASS	0.0091476	nfe	0.00214	1	134	0.0091476
chr15-074615791-G-A	chr15	74615791	G	A	3383411	PASS	0.37702	eas	0.10860300000000002	6	134	0.37702
chr15-074615909-G-A	chr15	74615909	G	A	143266	PASS	0.018601	sas	0.007404	1	130	0.018601
chr15-074615909-G-T	chr15	74615909	G	T	143266	PASS	0	none	0	0	130	1e-6
chr15-074616079-C-G	chr15	74616079	C	G	44361	PASS	0.027074	sas	0.003799	0	88	0.027074
chr15-074619005-A-G	chr15	74619005	A	G	737021	PASS	0.16877	afr	0.07270100000000002	10	134	0.16877
chr15-074619016-A-G	chr15	74619016	A	G	674180	PASS	0.13043	eas	0.06295500000000001	10	134	0.13043
chr15-074619327-C-A	chr15	74619327	C	A	4066	PASS	3.373e-5	nfe	7.099999999999998e-5	0	134	7.099999999999998e-5
chr15-074619327-C-G	chr15	74619327	C	G	4066	PASS	6.52e-6	nfe	0	1	134	6.52e-6
chr15-074619987-G-A	chr15	74619987	G	A	2679199	PASS	0.36322	amr	0.06172400000000002	1	134	0.36322
chr15-074622263-C-G	chr15	74622263	C	G	5129	PASS	5.7555e-4	nfe	8.9e-5	1	134	5.7555e-4
chr15-074622308-G-A	chr15	74622308	G	A	1183425	PASS	0.18045	sas	0.05455800000000002	4	134	0.18045
chr15-074622308-G-T	chr15	74622308	G	T	1183425	PASS	0	none	0	0	134	1e-6
chr15-074624541-AGGGTTG-*	chr15	74624541	AGGGTTG	*	1888	VQSRTrancheINDEL99.90to99.95	0	none	0.007181	0	50	0.007181
chr15-074624541-AGGGTTG-A	chr15	74624541	AGGGTTG	A	1888	VQSRTrancheINDEL99.90to99.95	0	none	0	0	50	1e-6
chr15-074624541-AGGGTTG-AG	chr15	74624541	AGGGTTG	AG	1888	VQSRTrancheINDEL99.90to99.95	0	none	2.2000000000000003e-5	0	50	2.2000000000000003e-5
chr15-074624541-AGGGTTG-ATG	chr15	74624541	AGGGTTG	ATG	1888	VQSRTrancheINDEL99.90to99.95	0	none	9e-6	0	50	9e-6
chr15-074624541-AGGGTTG-ATTG	chr15	74624541	AGGGTTG	ATTG	1888	VQSRTrancheINDEL99.90to99.95	0	none	5.4e-4	0	50	5.4e-4
chr15-074624541-AGGGTTG-TGGGTTG	chr15	74624541	AGGGTTG	TGGGTTG	1888	VQSRTrancheINDEL99.90to99.95	0	none	2.2000000000000003e-5	0	50	2.2000000000000003e-5
chr15-074625904-C-T	chr15	74625904	C	T	114163	PASS	0.011264	mid	0.002942	1	134	0.011264
chr15-074626113-C-T	chr15	74626113	C	T	118433	PASS	0.1083	afr	0.00854799999999998	1	134	0.1083
chr15-074626986-A-C	chr15	74626986	A	C	971	PASS	0	none	9e-6	0	8	9e-6
chr15-074626986-A-G	chr15	74626986	A	G	971	PASS	2.356e-5	nfe	0	0	8	2.356e-5
chr15-074627035-G-T	chr15	74627035	G	T	96946	PASS	0.010972	mid	0.00291	1	46	0.010972
chr15-074627252-C-G	chr15	74627252	C	G	7716145	PASS	0.54241	afr	0.249489	18	134	0.54241
chr15-074627879-G-A	chr15	74627879	G	A	1297671	PASS	0.080757	sas	0.05522600000000001	13	134	0.080757
chr15-074627879-G-T	chr15	74627879	G	T	1297671	PASS	4.3e-7	nfe	0	0	134	1e-6
chr15-074628191-C-T	chr15	74628191	C	T	3865876	PASS	0.53488	afr	0.245954	17	134	0.53488
chr15-074629308-CCTCT-C	chr15	74629308	CCTCT	C	171048.97	PASS	1.704e-5	sas	9e-6	0	130	1.704e-5
chr15-074629308-CCTCT-CCT	chr15	74629308	CCTCT	CCT	171048.97	PASS	0	none	0.00854699999999998	1	130	0.00854699999999998
chr15-074629573-C-T	chr15	74629573	C	T	319	VQSRTrancheSNP99.90to99.95	4.19e-6	nfe	0	1	134	4.19e-6
chr15-074633080-T-G	chr15	74633080	T	G	1905131	PASS	0.13157	eas	0.058701	10	134	0.13157
chr15-074633081-T-C	chr15	74633081	T	C	1905439	PASS	0.13136	eas	0.058701	10	134	0.13136
chr15-074640786-C-CTG	chr15	74640786	C	CTG	993807	PASS	0	none	0	0	132	1e-6
chr15-074640786-C-T	chr15	74640786	C	T	993807	PASS	0.13053	eas	0.058672	10	132	0.13053
chr15-074655722-ATGCAACT-A	chr15	74655722	ATGCAACT	A	5649221	PASS	0	none	0	0	134	1e-6
chr15-074655722-ATGCAACT-GTGCAACT	chr15	74655722	ATGCAACT	GTGCAACT	5649221	PASS	0	none	0.246574	17	134	0.246574
chr15-074655920-A-C	chr15	74655920	A	C	42506	PASS	9.468e-5	nfe	6.570000000000002e-4	1	134	6.570000000000002e-4
chr15-074655920-A-G	chr15	74655920	A	G	42506	PASS	1.2471e-4	sas	0	0	134	1.2471e-4
chr15-074674848-C-T	chr15	74674848	C	T	501087	PASS	0.12148	afr	0.03593800000000001	1	134	0.12148
chr15-074720007-G-A	chr15	74720007	G	A	31	PASS	0	none	0	0	0	1e-6
chr15-074720376-G-C	chr15	74720376	G	C	373	PASS	1.73e-6	nfe	0	1	134	1.73e-6
chr15-074720644-T-*	chr15	74720644	T	*	2125778	PASS	0	none	0	0	134	1e-6
chr15-074720644-T-C	chr15	74720644	T	C	2125778	PASS	0.35823	amr	0.05966400000000001	1	134	0.35823
chr15-074720646-G-*	chr15	74720646	G	*	1979275	PASS	0	none	0	0	134	1e-6
chr15-074720646-G-T	chr15	74720646	G	T	1979275	PASS	0.11752	mid	0.05252700000000002	10	134	0.11752
chr15-074720710-C-T	chr15	74720710	C	T	147241	PASS	0.0060629	nfe	0.00355	1	134	0.0060629
chr15-074720883-G-A	chr15	74720883	G	A	50028	PASS	0.0026552	nfe	0.00127799999999999	1	134	0.0026552
chr15-074721686-A-G	chr15	74721686	A	G	143525	PASS	0.011114	mid	0.002967	1	134	0.011114
chr15-074722386-G-A	chr15	74722386	G	A	227612	PASS	0.011264	mid	0.002942	1	134	0.011264
chr15-074722704-C-A	chr15	74722704	C	A	92820	PASS	0	none	0	0	134	1e-6
chr15-074722704-C-G	chr15	74722704	C	G	92820	PASS	0.0019435	nfe	0.00101199999999999	1	134	0.0019435
chr15-074723161-C-T	chr15	74723161	C	T	13193	PASS	0.0089246	afr	4.950000000000003e-4	1	134	0.0089246
chr15-074751090-G-A	chr15	74751090	G	A	167447	PASS	0.020743	sas	0.009798	2	134	0.020743
chr15-074751251-C-A	chr15	74751251	C	A	280585	PASS	0.075934	afr	0.007794	1	134	0.075934
chr15-074751741-C-T	chr15	74751741	C	T	1558	PASS	2.63e-6	nfe	0	1	134	2.63e-6
chr15-074751897-G-A	chr15	74751897	G	A	14340003	PASS	0.6607	nfe	0.5069870000000006	89	134	0.6607
chr15-074751946-G-A	chr15	74751946	G	A	50094	PASS	0.021567	sas	0.00184199999999999	1	134	0.021567
chr15-074751970-T-C	chr15	74751970	T	C	74348	PASS	0.0066467	nfe	0.002942	1	134	0.0066467
chr15-074752059-G-C	chr15	74752059	G	C	1248730	PASS	0.18499	sas	0.045825	3	134	0.18499
chr15-074752361-A-G	chr15	74752361	A	G	20042	PASS	7.5508e-4	nfe	9.400000000000004e-4	1	132	9.400000000000004e-4
chr15-074753289-C-A	chr15	74753289	C	A	293	PASS	0	none	0	1	134	1e-6
chr15-074753351-T-C	chr15	74753351	T	C	368184	PASS	0.091662	afr	0.03410000000000001	1	132	0.091662
chr15-074754748-C-T	chr15	74754748	C	T	415669	PASS	0.022638	nfe	0.02115700000000001	5	134	0.022638
chr15-074755085-T-C	chr15	74755085	T	C	16450259	PASS	0.89503	afr	0.4832619999999994	45	134	0.89503
chr15-074755259-A-G	chr15	74755259	A	G	789178	PASS	0.27905	sas	0.08156000000000002	4	128	0.27905
chr15-074755301-CAA-*	chr15	74755301	CAA	*	88182	ExcessHet	0	none	0	0	70	1e-6
chr15-074755301-CAA-AAA	chr15	74755301	CAA	AAA	88182	ExcessHet	0	none	0.01181599999999999	1	70	0.01181599999999999
chr15-074755301-CAA-C	chr15	74755301	CAA	C	88182	ExcessHet	1.084e-5	nfe	0	0	70	1.084e-5
chr15-074755301-CAA-CA	chr15	74755301	CAA	CA	88182	ExcessHet	0	none	0.02273100000000001	4	70	0.02273100000000001
chr15-074755301-CAA-CAAA	chr15	74755301	CAA	CAAA	88182	ExcessHet	0	none	0.036593	5	70	0.036593
chr15-074755301-CAA-CAAAA	chr15	74755301	CAA	CAAAA	88182	ExcessHet	0	none	0.00110599999999999	0	70	0.00110599999999999
chr15-074755301-CAA-CAAAAA	chr15	74755301	CAA	CAAAAA	88182	ExcessHet	0	none	6.999999999999998e-5	0	70	6.999999999999998e-5
chr15-074755301-CAA-CCAAAAAAA	chr15	74755301	CAA	CCAAAAAAA	88182	ExcessHet	0	none	0	0	70	1e-6
chr15-074755350-CAAAA-*	chr15	74755350	CAAAA	*	169449	PASS	0	none	6.550000000000003e-4	0	22	6.550000000000003e-4
chr15-074755350-CAAAA-AAAAA	chr15	74755350	CAAAA	AAAAA	169449	PASS	0	none	0.01119999999999999	0	22	0.01119999999999999
chr15-074755350-CAAAA-C	chr15	74755350	CAAAA	C	169449	PASS	6.927e-4	eas	0.00108099999999999	0	22	0.00108099999999999
chr15-074755350-CAAAA-CAA	chr15	74755350	CAAAA	CAA	169449	PASS	0	none	2.93e-4	0	22	2.93e-4
chr15-074755350-CAAAA-CAAA	chr15	74755350	CAAAA	CAAA	169449	PASS	0	none	0.04300000000000001	0	22	0.04300000000000001
chr15-074755350-CAAAA-CAAAAA	chr15	74755350	CAAAA	CAAAAA	169449	PASS	0	none	0.03508600000000002	2	22	0.03508600000000002
chr15-074755350-CAAAA-CAAAAAA	chr15	74755350	CAAAA	CAAAAAA	169449	PASS	0	none	0.00134599999999999	0	22	0.00134599999999999
chr15-074755350-CAAAA-CAAAAAAA	chr15	74755350	CAAAA	CAAAAAAA	169449	PASS	0	none	9e-6	0	22	9e-6
chr15-074755350-CAAAA-CAAAAAAAA	chr15	74755350	CAAAA	CAAAAAAAA	169449	PASS	0	none	2.2000000000000003e-5	0	22	2.2000000000000003e-5
chr15-074755350-CAAAA-CAAAAAAAAAA	chr15	74755350	CAAAA	CAAAAAAAAAA	169449	PASS	0	none	0	0	22	1e-6
chr15-074755350-CAAAA-CAAAAAAAAAAA	chr15	74755350	CAAAA	CAAAAAAAAAAA	169449	PASS	0	none	9e-6	0	22	9e-6
chr15-074755358-AAAAC-*	chr15	74755358	AAAAC	*	216561	PASS	0	none	9e-6	0	60	9e-6
chr15-074755358-AAAAC-A	chr15	74755358	AAAAC	A	216561	PASS	4.7506e-4	afr	4.260000000000005e-4	0	60	4.7506e-4
chr15-074755358-AAAAC-CAAAC	chr15	74755358	AAAAC	CAAAC	216561	PASS	0	none	0.04030400000000002	0	60	0.04030400000000002
chr15-074755361-AC-*	chr15	74755361	AC	*	55048	PASS	0	none	0.003062	0	62	0.003062
chr15-074755361-AC-A	chr15	74755361	AC	A	55048	PASS	0.020914	sas	0.01500899999999998	0	62	0.020914
chr15-074755361-AC-CC	chr15	74755361	AC	CC	55048	PASS	0	none	9e-6	0	62	9e-6
chr15-074755362-CA-*	chr15	74755362	CA	*	18584	PASS	0	none	0.01828700000000001	0	46	0.01828700000000001
chr15-074755362-CA-AA	chr15	74755362	CA	AA	18584	PASS	0	none	0.006174	0	46	0.006174
chr15-074755362-CA-C	chr15	74755362	CA	C	18584	PASS	6.0866e-4	eas	3.6999999999999985e-5	0	46	6.0866e-4
chr15-074755362-CA-CAA	chr15	74755362	CA	CAA	18584	PASS	0	none	0	0	46	1e-6
chr15-074755370-CAAAA-*	chr15	74755370	CAAAA	*	116775	PASS	0	none	0.01547299999999999	0	26	0.01547299999999999
chr15-074755370-CAAAA-AAAAA	chr15	74755370	CAAAA	AAAAA	116775	PASS	0	none	0.00852599999999998	0	26	0.00852599999999998
chr15-074755370-CAAAA-C	chr15	74755370	CAAAA	C	116775	PASS	0	none	9e-6	0	26	9e-6
chr15-074755370-CAAAA-CAA	chr15	74755370	CAAAA	CAA	116775	PASS	0	none	9e-6	0	26	9e-6
chr15-074755370-CAAAA-CAAA	chr15	74755370	CAAAA	CAAA	116775	PASS	0	none	0.01374299999999999	0	26	0.01374299999999999
chr15-074755370-CAAAA-CAAAAA	chr15	74755370	CAAAA	CAAAAA	116775	PASS	0	none	0.025858	0	26	0.025858
chr15-074755370-CAAAA-CAAAAAA	chr15	74755370	CAAAA	CAAAAAA	116775	PASS	0	none	2.08e-4	0	26	2.08e-4
chr15-074755370-CAAAA-CAAAAAAA	chr15	74755370	CAAAA	CAAAAAAA	116775	PASS	0	none	2.2899999999999996e-4	0	26	2.2899999999999996e-4
chr15-074755370-CAAAA-CAAAAAAAA	chr15	74755370	CAAAA	CAAAAAAAA	116775	PASS	0	none	6.999999999999998e-5	0	26	6.999999999999998e-5
chr15-074755370-CAAAA-CAAAAAAAAA	chr15	74755370	CAAAA	CAAAAAAAAA	116775	PASS	0	none	0	0	26	1e-6
chr15-074755370-CAAAA-CAGAAAA	chr15	74755370	CAAAA	CAGAAAA	116775	PASS	0	none	0	0	26	1e-6
chr15-074755380-A-AAC	chr15	74755380	A	AAC	72357	PASS	0	none	8.9e-5	0	26	8.9e-5
chr15-074755380-A-AC	chr15	74755380	A	AC	72357	PASS	0.032161	sas	0.01562399999999999	0	26	0.032161
chr15-074755380-A-C	chr15	74755380	A	C	72357	PASS	0.0022938	amr	0.002109	0	26	0.0022938
chr15-074755448-CTTTTTT-C	chr15	74755448	CTTTTTT	C	341685	PASS	0	none	9e-6	0	0	9e-6
chr15-074755448-CTTTTTT-CATTTTTT	chr15	74755448	CTTTTTT	CATTTTTT	341685	PASS	0	none	9e-6	0	0	9e-6
chr15-074755448-CTTTTTT-CATTTTTTT	chr15	74755448	CTTTTTT	CATTTTTTT	341685	PASS	0	none	2.2000000000000003e-5	0	0	2.2000000000000003e-5
chr15-074755448-CTTTTTT-CTATTTTTT	chr15	74755448	CTTTTTT	CTATTTTTT	341685	PASS	0	none	0	0	0	1e-6
chr15-074755448-CTTTTTT-CTT	chr15	74755448	CTTTTTT	CTT	341685	PASS	0	none	0	0	0	1e-6
chr15-074755448-CTTTTTT-CTTT	chr15	74755448	CTTTTTT	CTTT	341685	PASS	0	none	9e-6	0	0	9e-6
chr15-074755448-CTTTTTT-CTTTT	chr15	74755448	CTTTTTT	CTTTT	341685	PASS	0	none	0.00183499999999999	0	0	0.00183499999999999
chr15-074755448-CTTTTTT-CTTTTT	chr15	74755448	CTTTTTT	CTTTTT	341685	PASS	0	none	0.015718	0	0	0.015718
chr15-074755448-CTTTTTT-CTTTTTTT	chr15	74755448	CTTTTTT	CTTTTTTT	341685	PASS	0	none	0.04236300000000002	0	0	0.04236300000000002
chr15-074755448-CTTTTTT-CTTTTTTTT	chr15	74755448	CTTTTTT	CTTTTTTTT	341685	PASS	0	none	0.095766	0	0	0.095766
chr15-074755448-CTTTTTT-CTTTTTTTTT	chr15	74755448	CTTTTTT	CTTTTTTTTT	341685	PASS	0	none	0.01046499999999999	0	0	0.01046499999999999
chr15-074755448-CTTTTTT-CTTTTTTTTTT	chr15	74755448	CTTTTTT	CTTTTTTTTTT	341685	PASS	0	none	8.66e-4	0	0	8.66e-4
chr15-074755448-CTTTTTT-CTTTTTTTTTTT	chr15	74755448	CTTTTTT	CTTTTTTTTTTT	341685	PASS	0	none	8.9e-5	0	0	8.9e-5
chr15-074755448-CTTTTTT-CTTTTTTTTTTTT	chr15	74755448	CTTTTTT	CTTTTTTTTTTTT	341685	PASS	0	none	0	0	0	1e-6
chr15-074755448-CTTTTTT-TTTTTTT	chr15	74755448	CTTTTTT	TTTTTTT	341685	PASS	0	none	2.2899999999999996e-4	0	0	2.2899999999999996e-4
chr15-074756121-GTTT-G	chr15	74756121	GTTT	G	22000	PASS	0	none	6.999999999999998e-5	0	0	6.999999999999998e-5
chr15-074756121-GTTT-GT	chr15	74756121	GTTT	GT	22000	PASS	0	none	0.00103199999999999	0	0	0.00103199999999999
chr15-074756121-GTTT-GTT	chr15	74756121	GTTT	GTT	22000	PASS	0	none	0.01388399999999999	0	0	0.01388399999999999
chr15-074756121-GTTT-GTTTT	chr15	74756121	GTTT	GTTTT	22000	PASS	0	none	0.00183499999999999	0	0	0.00183499999999999
chr15-074756121-GTTT-GTTTTT	chr15	74756121	GTTT	GTTTTT	22000	PASS	0	none	1.27e-4	0	0	1.27e-4
chr15-074756121-GTTT-GTTTTTT	chr15	74756121	GTTT	GTTTTTT	22000	PASS	0	none	9e-6	0	0	9e-6
chr15-074756121-GTTT-TTTT	chr15	74756121	GTTT	TTTT	22000	PASS	0	none	3.6999999999999985e-5	0	0	3.6999999999999985e-5
chr15-074798008-C-T	chr15	74798008	C	T	3046812	PASS	0.6443	nfe	0.44941099999999934	73	104	0.6443
chr15-074798906-C-T	chr15	74798906	C	T	1161209	PASS	0.20289	eas	0.03905300000000002	1	134	0.20289
chr15-074801048-C-T	chr15	74801048	C	T	3880560	PASS	0.32431	sas	0.074255	5	134	0.32431
chr15-074801081-C-T	chr15	74801081	C	T	1003255	PASS	0.032387	mid	0.02057500000000001	2	134	0.032387
chr15-074801971-C-T	chr15	74801971	C	T	268447	PASS	0.011626	nfe	0.006086	1	134	0.011626
chr15-074802442-G-A	chr15	74802442	G	A	41769	PASS	0.010815	sas	7.740000000000004e-4	1	134	0.010815
chr15-074802530-G-A	chr15	74802530	G	A	172121	PASS	0.06842	afr	0.004339	1	134	0.06842
chr15-074802540-C-T	chr15	74802540	C	T	1048916	PASS	0.068101	sas	0.025896	1	134	0.068101
chr15-074802816-T-G	chr15	74802816	T	G	334788	PASS	0.39553	eas	0.06757700000000001	5	100	0.39553
chr15-074812819-A-C	chr15	74812819	A	C	63174	PASS	2.0293e-4	sas	0	0	134	2.0293e-4
chr15-074812819-A-T	chr15	74812819	A	T	63174	PASS	0.065621	afr	0.003524	1	134	0.065621
chr15-074813537-G-A	chr15	74813537	G	A	1890563	PASS	0.31941	sas	0.05891500000000002	0	0	0.31941
chr15-074816295-G-A	chr15	74816295	G	A	2770739	PASS	0.32521	sas	0.07476400000000002	5	134	0.32521
chr15-074816747-TC-T	chr15	74816747	TC	T	4523.97	VQSRTrancheINDEL95.00to96.00	5.362e-5	amr	1.6699999999999994e-4	0	134	1.6699999999999994e-4
chr15-074816747-TC-TCC	chr15	74816747	TC	TCC	4523.97	VQSRTrancheINDEL95.00to96.00	0	none	6.340000000000003e-4	1	134	6.340000000000003e-4
chr15-074816752-C-A	chr15	74816752	C	A	91445	PASS	0.0034801	nfe	0.002716	1	134	0.0034801
chr15-074816752-C-G	chr15	74816752	C	G	91445	PASS	1.44e-6	nfe	0	0	134	1.44e-6
chr15-074816753-C-T	chr15	74816753	C	T	90262	PASS	0.003479	nfe	0.002716	1	134	0.003479
chr15-074816816-G-T	chr15	74816816	G	T	1138491	PASS	0.31959	sas	0.07275500000000001	5	134	0.31959
chr15-074818875-G-A	chr15	74818875	G	A	125862	PASS	0.067706	afr	0.004288	1	134	0.067706
chr15-074819189-G-A	chr15	74819189	G	A	747102	PASS	0.24711	afr	0.02263800000000002	1	134	0.24711
chr15-074819643-C-T	chr15	74819643	C	T	747045	PASS	0.31211	sas	0.09125900000000002	5	124	0.31211
chr15-074819990-G-A	chr15	74819990	G	A	1329	PASS	1.0298e-4	afr	0	1	134	1.0298e-4
chr15-074820243-G-A	chr15	74820243	G	A	49259	PASS	0.003141	nfe	0.00194099999999999	1	134	0.003141
chr15-074820671-C-T	chr15	74820671	C	T	854	PASS	1.779e-5	amr	0	1	134	1.779e-5
chr15-074820682-G-A	chr15	74820682	G	A	1186599	PASS	0.034024	mid	0.026081	6	134	0.034024
chr15-074820742-A-G	chr15	74820742	A	G	4302410	PASS	0.38126	afr	0.10546	6	134	0.38126
chr15-074821021-C-T	chr15	74821021	C	T	4409	PASS	4.099e-5	nfe	5.2999999999999994e-5	1	134	5.2999999999999994e-5
chr15-074821981-T-C	chr15	74821981	T	C	6871962	PASS	0.6843	nfe	0.5598030000000002	91	134	0.6843
chr15-074822033-C-G	chr15	74822033	C	G	6941983	PASS	0.71377	nfe	0.6620760000000003	95	130	0.71377
chr15-074822033-C-T	chr15	74822033	C	T	6941983	PASS	1.035e-5	eas	0	0	130	1.035e-5
chr15-074823554-G-A	chr15	74823554	G	A	18909761	PASS	0.72335	nfe	0.6749540000000006	96	134	0.72335
chr15-074823668-C-T	chr15	74823668	C	T	109685	PASS	0.067791	afr	0.004263	1	134	0.067791
chr15-074823726-G-A	chr15	74823726	G	A	71550	PASS	0.065215	afr	0.003575	1	134	0.065215
chr15-074823826-C-T	chr15	74823826	C	T	7351597	PASS	0.57502	nfe	0.4247649999999997	76	134	0.57502
chr15-074823843-C-G	chr15	74823843	C	G	10518441	PASS	0.71766	nfe	0.6543780000000001	96	134	0.71766
chr15-074823943-G-A	chr15	74823943	G	A	697133	PASS	0.098647	mid	0.070524	11	130	0.098647
chr15-074824335-G-A	chr15	74824335	G	A	1819	PASS	9.67e-5	nfe	9e-6	0	134	9.67e-5
chr15-074824335-G-C	chr15	74824335	G	C	1819	PASS	0	none	0	1	134	1e-6
chr15-074824407-C-T	chr15	74824407	C	T	623	PASS	0	none	0	1	134	1e-6
chr15-074824763-C-A	chr15	74824763	C	A	223	PASS	1.6629e-4	nfe	0	1	76	1.6629e-4
chr15-074825571-G-T	chr15	74825571	G	T	2550525	PASS	0.13814	nfe	0.119461	10	134	0.13814
chr15-074825843-C-T	chr15	74825843	C	T	456	PASS	0	none	0	1	106	1e-6
chr15-074826974-T-C	chr15	74826974	T	C	62717	PASS	0.063174	afr	0.003498	1	128	0.063174
chr15-074828112-G-A	chr15	74828112	G	A	745	PASS	1.33e-6	nfe	0	1	134	1.33e-6
chr15-074829998-CAAAAAAA-*	chr15	74829998	CAAAAAAA	*	1478780	ExcessHet	0	none	0	0	130	1e-6
chr15-074829998-CAAAAAAA-AAAAAAAA	chr15	74829998	CAAAAAAA	AAAAAAAA	1478780	ExcessHet	0	none	3.6999999999999985e-5	0	130	3.6999999999999985e-5
chr15-074829998-CAAAAAAA-C	chr15	74829998	CAAAAAAA	C	1478780	ExcessHet	1.1507e-4	nfe	0	0	130	1.1507e-4
chr15-074829998-CAAAAAAA-CAAA	chr15	74829998	CAAAAAAA	CAAA	1478780	ExcessHet	0	none	4.730000000000004e-4	0	130	4.730000000000004e-4
chr15-074829998-CAAAAAAA-CAAAA	chr15	74829998	CAAAAAAA	CAAAA	1478780	ExcessHet	0	none	0.004646	0	130	0.004646
chr15-074829998-CAAAAAAA-CAAAAA	chr15	74829998	CAAAAAAA	CAAAAA	1478780	ExcessHet	0	none	0.04427300000000002	3	130	0.04427300000000002
chr15-074829998-CAAAAAAA-CAAAAAA	chr15	74829998	CAAAAAAA	CAAAAAA	1478780	ExcessHet	0	none	0.235837	43	130	0.235837
chr15-074829998-CAAAAAAA-CAAAAAAAA	chr15	74829998	CAAAAAAA	CAAAAAAAA	1478780	ExcessHet	0	none	0.138003	18	130	0.138003
chr15-074829998-CAAAAAAA-CAAAAAAAAA	chr15	74829998	CAAAAAAA	CAAAAAAAAA	1478780	ExcessHet	0	none	0.006369	1	130	0.006369
chr15-074829998-CAAAAAAA-CAAAAAAAAAA	chr15	74829998	CAAAAAAA	CAAAAAAAAAA	1478780	ExcessHet	0	none	4.730000000000004e-4	0	130	4.730000000000004e-4
chr15-074829998-CAAAAAAA-CAAAAAAAAAAA	chr15	74829998	CAAAAAAA	CAAAAAAAAAAA	1478780	ExcessHet	0	none	0	0	130	1e-6
chr15-074829998-CAAAAAAA-CAAAAAAAAAAAA	chr15	74829998	CAAAAAAA	CAAAAAAAAAAAA	1478780	ExcessHet	0	none	0	0	130	1e-6
chr15-074829999-A-*	chr15	74829999	A	*	329	PASS	0	none	0.2867669999999993	47	96	0.2867669999999993
chr15-074829999-A-G	chr15	74829999	A	G	329	PASS	0	none	0	0	96	1e-6
chr15-074830010-A-G	chr15	74830010	A	G	40341	PASS	0.0059572	nfe	0.00209	2	134	0.0059572
chr15-074830216-AGAGGAG-A	chr15	74830216	AGAGGAG	A	23974.97	PASS	0	none	3.6999999999999985e-5	0	134	3.6999999999999985e-5
chr15-074830216-AGAGGAG-AGAG	chr15	74830216	AGAGGAG	AGAG	23974.97	PASS	0	none	9.640000000000004e-4	1	134	9.640000000000004e-4
chr15-074830288-C-T	chr15	74830288	C	T	108762	PASS	0.0032962	mid	0.002314	1	134	0.0032962
chr15-074830515-C-T	chr15	74830515	C	T	1087553	PASS	0.3362	sas	0.079616	5	134	0.3362
chr15-074830720-T-C	chr15	74830720	T	C	424433	PASS	0.33285	eas	0.093956	2	14	0.33285
chr15-074836877-C-CG	chr15	74836877	C	CG	6145	VQSRTrancheINDEL95.00to96.00	0	none	0	0	72	1e-6
chr15-074836877-C-T	chr15	74836877	C	T	6145	VQSRTrancheINDEL95.00to96.00	0.0047066	nfe	0.00139699999999999	1	72	0.0047066
chr15-074837243-A-C	chr15	74837243	A	C	317497	PASS	0.016495	nfe	0.00849599999999998	5	134	0.016495
chr15-074837253-G-A	chr15	74837253	G	A	11746051	PASS	0.54784	nfe	0.40510899999999944	71	134	0.54784
chr15-074837475-CACACGAGCCACAGCGCAGTGCCGAGCAAGTGAGAGAGTGAAGGACGGGGACACGAGCCACAGCGCAGTGCCGAGCAAGTGAGAGAGTGAAGGACGGGG-*	chr15	74837475	CACACGAGCCACAGCGCAGTGCCGAGCAAGTGAGAGAGTGAAGGACGGGGACACGAGCCACAGCGCAGTGCCGAGCAAGTGAGAGAGTGAAGGACGGGG	*	3827212	VQSRTrancheINDEL99.50to99.90	0	none	5.2999999999999994e-5	0	134	5.2999999999999994e-5
chr15-074837475-CACACGAGCCACAGCGCAGTGCCGAGCAAGTGAGAGAGTGAAGGACGGGGACACGAGCCACAGCGCAGTGCCGAGCAAGTGAGAGAGTGAAGGACGGGG-C	chr15	74837475	CACACGAGCCACAGCGCAGTGCCGAGCAAGTGAGAGAGTGAAGGACGGGGACACGAGCCACAGCGCAGTGCCGAGCAAGTGAGAGAGTGAAGGACGGGG	C	3827212	VQSRTrancheINDEL99.50to99.90	2.7543e-4	eas	2.9400000000000004e-4	0	134	2.9400000000000004e-4
chr15-074837475-CACACGAGCCACAGCGCAGTGCCGAGCAAGTGAGAGAGTGAAGGACGGGGACACGAGCCACAGCGCAGTGCCGAGCAAGTGAGAGAGTGAAGGACGGGG-CACACGAGCCACAGCGCAGTGCCGAGCAAGTGAGAGAGTGAAGGACGGGG	chr15	74837475	CACACGAGCCACAGCGCAGTGCCGAGCAAGTGAGAGAGTGAAGGACGGGGACACGAGCCACAGCGCAGTGCCGAGCAAGTGAGAGAGTGAAGGACGGGG	CACACGAGCCACAGCGCAGTGCCGAGCAAGTGAGAGAGTGAAGGACGGGG	3827212	VQSRTrancheINDEL99.50to99.90	0	none	0.34075899999999926	62	134	0.34075899999999926
chr15-074837475-CACACGAGCCACAGCGCAGTGCCGAGCAAGTGAGAGAGTGAAGGACGGGGACACGAGCCACAGCGCAGTGCCGAGCAAGTGAGAGAGTGAAGGACGGGG-CACACGAGCCACAGCGCAGTGCCGAGCAAGTGAGAGAGTGAAGGACGGGGACACAAGCCACAGCGCAGTGCCGAGCAAGTGAGAGAGTGAAGGACGGGGACACGAGCCACAGCGCAGTGCCGAGCAAGTGAGAGAGTGAAGGACGGGGACACGAGCCACAGCGCAGTGCCGAGCAAGTGAGAGAGTGAAGGACGGGG	chr15	74837475	CACACGAGCCACAGCGCAGTGCCGAGCAAGTGAGAGAGTGAAGGACGGGGACACGAGCCACAGCGCAGTGCCGAGCAAGTGAGAGAGTGAAGGACGGGG	CACACGAGCCACAGCGCAGTGCCGAGCAAGTGAGAGAGTGAAGGACGGGGACACAAGCCACAGCGCAGTGCCGAGCAAGTGAGAGAGTGAAGGACGGGGACACGAGCCACAGCGCAGTGCCGAGCAAGTGAGAGAGTGAAGGACGGGGACACGAGCCACAGCGCAGTGCCGAGCAAGTGAGAGAGTGAAGGACGGGG	3827212	VQSRTrancheINDEL99.50to99.90	0	none	0	0	134	1e-6
chr15-074837475-CACACGAGCCACAGCGCAGTGCCGAGCAAGTGAGAGAGTGAAGGACGGGGACACGAGCCACAGCGCAGTGCCGAGCAAGTGAGAGAGTGAAGGACGGGG-CACACGAGCCACAGCGCAGTGCCGAGCAAGTGAGAGAGTGAAGGACGGGGACACGAGCCACAGCGCAGTGCCGAGCAAGTGAGAGAGTGAAGGACGGGGACACGAGCCACAGCGCAGTGCCGAGCAAGTGAGAGAGTGAAGGACGGGG	chr15	74837475	CACACGAGCCACAGCGCAGTGCCGAGCAAGTGAGAGAGTGAAGGACGGGGACACGAGCCACAGCGCAGTGCCGAGCAAGTGAGAGAGTGAAGGACGGGG	CACACGAGCCACAGCGCAGTGCCGAGCAAGTGAGAGAGTGAAGGACGGGGACACGAGCCACAGCGCAGTGCCGAGCAAGTGAGAGAGTGAAGGACGGGGACACGAGCCACAGCGCAGTGCCGAGCAAGTGAGAGAGTGAAGGACGGGG	3827212	VQSRTrancheINDEL99.50to99.90	0	none	0	0	134	1e-6
chr15-074837475-CACACGAGCCACAGCGCAGTGCCGAGCAAGTGAGAGAGTGAAGGACGGGGACACGAGCCACAGCGCAGTGCCGAGCAAGTGAGAGAGTGAAGGACGGGG-TACACGAGCCACAGCGCAGTGCCGAGCAAGTGAGAGAGTGAAGGACGGGGACACGAGCCACAGCGCAGTGCCGAGCAAGTGAGAGAGTGAAGGACGGGG	chr15	74837475	CACACGAGCCACAGCGCAGTGCCGAGCAAGTGAGAGAGTGAAGGACGGGGACACGAGCCACAGCGCAGTGCCGAGCAAGTGAGAGAGTGAAGGACGGGG	TACACGAGCCACAGCGCAGTGCCGAGCAAGTGAGAGAGTGAAGGACGGGGACACGAGCCACAGCGCAGTGCCGAGCAAGTGAGAGAGTGAAGGACGGGG	3827212	VQSRTrancheINDEL99.50to99.90	0	none	0	0	134	1e-6
chr15-074837479-CG-*	chr15	74837479	CG	*	15034.97	VQSRTrancheINDEL99.50to99.90	0	none	0.3412719999999993	62	134	0.3412719999999993
chr15-074837479-CG-C	chr15	74837479	CG	C	15034.97	VQSRTrancheINDEL99.50to99.90	4.7968e-4	sas	1.47e-4	0	134	4.7968e-4
chr15-074837481-AGCCACAGCGCAGTGCCGAGCAAGTGAGAGAGTGAAGGACGGGGACACG-*	chr15	74837481	AGCCACAGCGCAGTGCCGAGCAAGTGAGAGAGTGAAGGACGGGGACACG	*	14936.97	VQSRTrancheINDEL99.50to99.90	0	none	0.3412719999999993	62	134	0.3412719999999993
chr15-074837481-AGCCACAGCGCAGTGCCGAGCAAGTGAGAGAGTGAAGGACGGGGACACG-A	chr15	74837481	AGCCACAGCGCAGTGCCGAGCAAGTGAGAGAGTGAAGGACGGGGACACG	A	14936.97	VQSRTrancheINDEL99.50to99.90	4.7469e-4	sas	1.47e-4	0	134	4.7469e-4
chr15-074837487-AGC-*	chr15	74837487	AGC	*	3867.97	VQSRTrancheINDEL99.50to99.90	0	none	0.34148799999999935	62	134	0.34148799999999935
chr15-074837487-AGC-A	chr15	74837487	AGC	A	3867.97	VQSRTrancheINDEL99.50to99.90	3.68e-6	nfe	2.2000000000000003e-5	0	134	2.2000000000000003e-5
chr15-074837490-G-*	chr15	74837490	G	*	1636	PASS	0	none	0.3414799999999993	62	134	0.3414799999999993
chr15-074837490-G-A	chr15	74837490	G	A	1636	PASS	0	none	9e-6	0	134	9e-6
chr15-074837492-AGTGCCGAGCAAGTGAGAGAGTGAAGGACGGGGACACGAGCCACAGCG-*	chr15	74837492	AGTGCCGAGCAAGTGAGAGAGTGAAGGACGGGGACACGAGCCACAGCG	*	3810.97	VQSRTrancheINDEL99.50to99.90	0	none	0.3414799999999993	62	134	0.3414799999999993
chr15-074837492-AGTGCCGAGCAAGTGAGAGAGTGAAGGACGGGGACACGAGCCACAGCG-A	chr15	74837492	AGTGCCGAGCAAGTGAGAGAGTGAAGGACGGGGACACGAGCCACAGCG	A	3810.97	VQSRTrancheINDEL99.50to99.90	3.74e-6	nfe	2.2000000000000003e-5	0	134	2.2000000000000003e-5
chr15-074837494-TGCCGAGCAAGTGAGAGAGTGAAGGACGGGG-*	chr15	74837494	TGCCGAGCAAGTGAGAGAGTGAAGGACGGGG	*	7434.97	VQSRTrancheINDEL99.00to99.50	0	none	0.3414799999999993	62	134	0.3414799999999993
chr15-074837494-TGCCGAGCAAGTGAGAGAGTGAAGGACGGGG-T	chr15	74837494	TGCCGAGCAAGTGAGAGAGTGAAGGACGGGG	T	7434.97	VQSRTrancheINDEL99.00to99.50	7.512e-5	mid	5.2999999999999994e-5	0	134	7.512e-5
chr15-074837496-CCGAGCAAG-*	chr15	74837496	CCGAGCAAG	*	4224.97	VQSRTrancheINDEL99.50to99.90	0	none	0.3415339999999993	62	134	0.3415339999999993
chr15-074837496-CCGAGCAAG-C	chr15	74837496	CCGAGCAAG	C	4224.97	VQSRTrancheINDEL99.50to99.90	8.8e-7	nfe	2.2000000000000003e-5	0	134	2.2000000000000003e-5
chr15-074837497-C-*	chr15	74837497	C	*	483	PASS	0	none	0.3415879999999993	62	134	0.3415879999999993
chr15-074837497-C-T	chr15	74837497	C	T	483	PASS	0	none	0	0	134	1e-6
chr15-074837503-AGT-*	chr15	74837503	AGT	*	3338.97	VQSRTrancheINDEL99.00to99.50	0	none	0.3415879999999993	62	134	0.3415879999999993
chr15-074837503-AGT-A	chr15	74837503	AGT	A	3338.97	VQSRTrancheINDEL99.00to99.50	1.742e-5	eas	9e-6	0	134	1.742e-5
chr15-074837505-TGAGAGAGTGAAGGACGGGGACACGAGCCACAGCGCAGTGCC-*	chr15	74837505	TGAGAGAGTGAAGGACGGGGACACGAGCCACAGCGCAGTGCC	*	5375.97	VQSRTrancheINDEL99.50to99.90	0	none	0.3415879999999993	62	134	0.3415879999999993
chr15-074837505-TGAGAGAGTGAAGGACGGGGACACGAGCCACAGCGCAGTGCC-T	chr15	74837505	TGAGAGAGTGAAGGACGGGGACACGAGCCACAGCGCAGTGCC	T	5375.97	VQSRTrancheINDEL99.50to99.90	9.6e-7	nfe	2.2000000000000003e-5	0	134	2.2000000000000003e-5
chr15-074837505-TGAGAGAGTGAAGGACGGGGACACGAGCCACAGCGCAGTGCC-TGAGAGAGTGAAGGACGGGGACACAAGCCACAGCGCAGTGCCGAGCAAGAGAGAGAGTGAAGGACGGGGACACGAGCCACAGCGCAGTGCC	chr15	74837505	TGAGAGAGTGAAGGACGGGGACACGAGCCACAGCGCAGTGCC	TGAGAGAGTGAAGGACGGGGACACAAGCCACAGCGCAGTGCCGAGCAAGAGAGAGAGTGAAGGACGGGGACACGAGCCACAGCGCAGTGCC	5375.97	VQSRTrancheINDEL99.50to99.90	0	none	0	0	134	1e-6
chr15-074837507-AGAGAGTGAAGGACGGGGACACGAGCCACAGCGCAGTGCCGAGCAAGT-*	chr15	74837507	AGAGAGTGAAGGACGGGGACACGAGCCACAGCGCAGTGCCGAGCAAGT	*	3296.97	VQSRTrancheINDEL99.50to99.90	0	none	0.34157899999999936	62	134	0.34157899999999936
chr15-074837507-AGAGAGTGAAGGACGGGGACACGAGCCACAGCGCAGTGCCGAGCAAGT-A	chr15	74837507	AGAGAGTGAAGGACGGGGACACGAGCCACAGCGCAGTGCCGAGCAAGT	A	3296.97	VQSRTrancheINDEL99.50to99.90	1.666e-5	eas	9e-6	0	134	1.666e-5
chr15-074837518-G-*	chr15	74837518	G	*	2643	PASS	0	none	0.34163299999999935	62	134	0.34163299999999935
chr15-074837518-G-T	chr15	74837518	G	T	2643	PASS	0	none	2.2000000000000003e-5	0	134	2.2000000000000003e-5
chr15-074837520-CGGGG-*	chr15	74837520	CGGGG	*	5057.97	VQSRTrancheINDEL99.00to99.50	0	none	0.34163299999999935	62	134	0.34163299999999935
chr15-074837520-CGGGG-C	chr15	74837520	CGGGG	C	5057.97	VQSRTrancheINDEL99.00to99.50	1.91e-5	afr	3.6999999999999985e-5	0	134	3.6999999999999985e-5
chr15-074837521-G-*	chr15	74837521	G	*	3289	VQSRTrancheSNP99.90to99.95	0	none	0.34150999999999937	62	112	0.34150999999999937
chr15-074837521-G-A	chr15	74837521	G	A	3289	VQSRTrancheSNP99.90to99.95	1.3808e-4	mid	9e-6	0	112	1.3808e-4
chr15-074837523-GGA-*	chr15	74837523	GGA	*	1640.97	VQSRTrancheINDEL95.00to96.00	0	none	0.34150999999999937	62	112	0.34150999999999937
chr15-074837523-GGA-G	chr15	74837523	GGA	G	1640.97	VQSRTrancheINDEL95.00to96.00	0	none	9e-6	0	112	9e-6
chr15-074837528-CG-*	chr15	74837528	CG	*	3753411	PASS	0	none	0.00108399999999999	0	134	0.00108399999999999
chr15-074837528-CG-C	chr15	74837528	CG	C	3753411	PASS	0.23723	eas	0.10108200000000002	12	134	0.23723
chr15-074837528-CG-TG	chr15	74837528	CG	TG	3753411	PASS	0	none	0	0	134	1e-6
chr15-074837529-G-*	chr15	74837529	G	*	36661	PASS	0	none	0.10242500000000002	12	134	0.10242500000000002
chr15-074837529-G-A	chr15	74837529	G	A	36661	PASS	0.014004	mid	7.740000000000004e-4	0	134	0.014004
chr15-074837530-AGCCACAGCGCAGTGCCGAGCAAGTGAGAGAGTGAAGGACGGGGACACG-*	chr15	74837530	AGCCACAGCGCAGTGCCGAGCAAGTGAGAGAGTGAAGGACGGGGACACG	*	3682751.97	VQSRTrancheINDEL95.00to96.00	0	none	7.740000000000004e-4	0	134	7.740000000000004e-4
chr15-074837530-AGCCACAGCGCAGTGCCGAGCAAGTGAGAGAGTGAAGGACGGGGACACG-A	chr15	74837530	AGCCACAGCGCAGTGCCGAGCAAGTGAGAGAGTGAAGGACGGGGACACG	A	3682751.97	VQSRTrancheINDEL95.00to96.00	0.23625	eas	0.10108200000000002	12	134	0.23625
chr15-074837532-C-*	chr15	74837532	C	*	1164.97	PASS	0	none	0.102076	12	134	0.102076
chr15-074837532-C-CCACA	chr15	74837532	C	CCACA	1164.97	PASS	0	none	0	0	134	1e-6
chr15-074837536-AGC-*	chr15	74837536	AGC	*	3912.97	VQSRTrancheINDEL97.00to99.00	0	none	0.102076	12	134	0.102076
chr15-074837536-AGC-A	chr15	74837536	AGC	A	3912.97	VQSRTrancheINDEL97.00to99.00	1.0025e-4	nfe	5.2999999999999994e-5	0	134	1.0025e-4
chr15-074837539-G-*	chr15	74837539	G	*	1660	VQSRTrancheSNP99.80to99.90	0	none	0.102076	12	134	0.102076
chr15-074837539-G-A	chr15	74837539	G	A	1660	VQSRTrancheSNP99.80to99.90	2.22e-6	nfe	9e-6	0	134	9e-6
chr15-074837541-AGTGCCGAGCAAGTGAGAGAGTGAAGGACGGGGACACGAGCCACAGCG-*	chr15	74837541	AGTGCCGAGCAAGTGAGAGAGTGAAGGACGGGGACACGAGCCACAGCG	*	3781.97	VQSRTrancheINDEL96.00to97.00	0	none	0.101974	12	134	0.101974
chr15-074837541-AGTGCCGAGCAAGTGAGAGAGTGAAGGACGGGGACACGAGCCACAGCG-A	chr15	74837541	AGTGCCGAGCAAGTGAGAGAGTGAAGGACGGGGACACGAGCCACAGCG	A	3781.97	VQSRTrancheINDEL96.00to97.00	9.859e-5	nfe	5.2999999999999994e-5	0	134	9.859e-5
chr15-074837543-TGCC-*	chr15	74837543	TGCC	*	524.97	VQSRTrancheINDEL99.90to99.95	0	none	0.10210800000000002	12	134	0.10210800000000002
chr15-074837543-TGCC-T	chr15	74837543	TGCC	T	524.97	VQSRTrancheINDEL99.90to99.95	0	none	0	0	134	1e-6
chr15-074837547-G-*	chr15	74837547	G	*	735	PASS	0	none	0.10202800000000002	12	134	0.10202800000000002
chr15-074837547-G-A	chr15	74837547	G	A	735	PASS	8.668e-5	nfe	0	0	134	8.668e-5
chr15-074837548-AGCAAGTGAGAGAGTGAAGGACGGGGACACGAGCCACAGCGCAGTGC-*	chr15	74837548	AGCAAGTGAGAGAGTGAAGGACGGGGACACGAGCCACAGCGCAGTGC	*	494.97	VQSRTrancheINDEL95.00to96.00	0	none	0.10202800000000002	12	134	0.10202800000000002
chr15-074837548-AGCAAGTGAGAGAGTGAAGGACGGGGACACGAGCCACAGCGCAGTGC-A	chr15	74837548	AGCAAGTGAGAGAGTGAAGGACGGGGACACGAGCCACAGCGCAGTGC	A	494.97	VQSRTrancheINDEL95.00to96.00	0	none	0	0	134	1e-6
chr15-074837551-A-*	chr15	74837551	A	*	636	VQSRTrancheINDEL95.00to96.00	0	none	0.10205400000000002	12	134	0.10205400000000002
chr15-074837551-A-AAGAGAGAG	chr15	74837551	A	AAGAGAGAG	636	VQSRTrancheINDEL95.00to96.00	7.5e-6	sas	9e-6	0	134	9e-6
chr15-074837551-A-C	chr15	74837551	A	C	636	VQSRTrancheINDEL95.00to96.00	0	none	0	0	134	1e-6
chr15-074837554-TGAGAGAGTGAAGGACGGGGACACGAGCCACAGCGCAGTGCCGAGCAAGA-*	chr15	74837554	TGAGAGAGTGAAGGACGGGGACACGAGCCACAGCGCAGTGCCGAGCAAGA	*	411493	PASS	0	none	0.10137200000000002	12	42	0.10137200000000002
chr15-074837554-TGAGAGAGTGAAGGACGGGGACACGAGCCACAGCGCAGTGCCGAGCAAGA-AGAGAGAGTGAAGGACGGGGACACGAGCCACAGCGCAGTGCCGAGCAAGA	chr15	74837554	TGAGAGAGTGAAGGACGGGGACACGAGCCACAGCGCAGTGCCGAGCAAGA	AGAGAGAGTGAAGGACGGGGACACGAGCCACAGCGCAGTGCCGAGCAAGA	411493	PASS	0	none	0.01461599999999999	2	42	0.01461599999999999
chr15-074837554-TGAGAGAGTGAAGGACGGGGACACGAGCCACAGCGCAGTGCCGAGCAAGA-CGAGAGAGTGAAGGACGGGGACACGAGCCACAGCGCAGTGCCGAGCAAGA	chr15	74837554	TGAGAGAGTGAAGGACGGGGACACGAGCCACAGCGCAGTGCCGAGCAAGA	CGAGAGAGTGAAGGACGGGGACACGAGCCACAGCGCAGTGCCGAGCAAGA	411493	PASS	0	none	0	0	42	1e-6
chr15-074837554-TGAGAGAGTGAAGGACGGGGACACGAGCCACAGCGCAGTGCCGAGCAAGA-T	chr15	74837554	TGAGAGAGTGAAGGACGGGGACACGAGCCACAGCGCAGTGCCGAGCAAGA	T	411493	PASS	1.4328e-4	afr	3.6999999999999985e-5	0	42	1.4328e-4
chr15-074837554-TGAGAGAGTGAAGGACGGGGACACGAGCCACAGCGCAGTGCCGAGCAAGA-TGAAGGACGGGGACACGAGCCACAGCGCAGTGCCGAGCAAGAGAGAGAGTGAAGGACGGGGACACGAGCCACAGCGCAGTGCCGAGCAAGA	chr15	74837554	TGAGAGAGTGAAGGACGGGGACACGAGCCACAGCGCAGTGCCGAGCAAGA	TGAAGGACGGGGACACGAGCCACAGCGCAGTGCCGAGCAAGAGAGAGAGTGAAGGACGGGGACACGAGCCACAGCGCAGTGCCGAGCAAGA	411493	PASS	0	none	9e-6	0	42	9e-6
chr15-074837554-TGAGAGAGTGAAGGACGGGGACACGAGCCACAGCGCAGTGCCGAGCAAGA-TGAGAGAGTGAAGGACGGGGACACGAGCCACAGCGCAGTGCCGAGCAAGAGAGAGAGTGAAGGACGGGGACACGAGCCACAGCGCAGTGCCGAGCAAGA	chr15	74837554	TGAGAGAGTGAAGGACGGGGACACGAGCCACAGCGCAGTGCCGAGCAAGA	TGAGAGAGTGAAGGACGGGGACACGAGCCACAGCGCAGTGCCGAGCAAGAGAGAGAGTGAAGGACGGGGACACGAGCCACAGCGCAGTGCCGAGCAAGA	411493	PASS	0	none	0.00103399999999999	0	42	0.00103399999999999
chr15-074837569-C-*	chr15	74837569	C	*	2467	VQSRTrancheSNP99.95to100.00	0	none	0.10120600000000002	12	134	0.10120600000000002
chr15-074837569-C-T	chr15	74837569	C	T	2467	VQSRTrancheSNP99.95to100.00	0	none	0	0	134	1e-6
chr15-074837577-C-*	chr15	74837577	C	*	752	VQSRTrancheSNP99.90to99.95	0	none	0.100266	12	66	0.100266
chr15-074837577-C-T	chr15	74837577	C	T	752	VQSRTrancheSNP99.90to99.95	0	none	0	0	66	1e-6
chr15-074837578-G-*	chr15	74837578	G	*	37493	PASS	0	none	0.100452	12	134	0.100452
chr15-074837578-G-A	chr15	74837578	G	A	37493	PASS	0.048023	mid	0.00108699999999999	0	134	0.048023
chr15-074837674-AG-*	chr15	74837674	AG	*	17050201.97	PASS	0	none	0	0	134	1e-6
chr15-074837674-AG-A	chr15	74837674	AG	A	17050201.97	PASS	0.62811	sas	0.550278	80	134	0.62811
chr15-074837674-AG-AGG	chr15	74837674	AG	AGG	17050201.97	PASS	0	none	3.6999999999999985e-5	0	134	3.6999999999999985e-5
chr15-074837752-T-C	chr15	74837752	T	C	19686354	PASS	0.61613	nfe	0.5131280000000006	81	134	0.61613
chr15-074838232-A-G	chr15	74838232	A	G	31839061	PASS	0.61799	nfe	0.5351790000000007	83	134	0.61799
chr15-074839226-C-T	chr15	74839226	C	T	4598251	PASS	0.30836	eas	0.128657	13	134	0.30836
chr15-074839320-A-G	chr15	74839320	A	G	38737954	PASS	0.71863	nfe	0.6861100000000001	96	134	0.71863
chr15-074839618-A-G	chr15	74839618	A	G	28879101	PASS	0.61806	nfe	0.5361260000000008	83	134	0.61806
chr15-074839823-T-C	chr15	74839823	T	C	16411677	PASS	0.72056	nfe	0.6560290000000002	96	134	0.72056
chr15-074840140-T-C	chr15	74840140	T	C	348901	PASS	0.02006	nfe	0.01099899999999999	3	134	0.02006
chr15-074840144-CCA-C	chr15	74840144	CCA	C	98383.97	PASS	0.027228	amr	0.00219	1	134	0.027228
chr15-074840145-C-*	chr15	74840145	C	*	3398	PASS	0	none	0.00219	1	134	0.00219
chr15-074840145-C-G	chr15	74840145	C	G	3398	PASS	1.6276e-4	amr	3.6999999999999985e-5	0	134	1.6276e-4
chr15-074840149-C-G	chr15	74840149	C	G	16134353	PASS	0.61812	nfe	0.5356120000000008	83	134	0.61812
chr15-074840164-C-A	chr15	74840164	C	A	216416	PASS	0.010351	nfe	0.00668	2	134	0.010351
chr15-074840164-C-T	chr15	74840164	C	T	216416	PASS	1.068e-5	afr	0	0	134	1.068e-5
chr15-074840580-G-A	chr15	74840580	G	A	152668	PASS	0.0022747	nfe	0.00139899999999999	1	134	0.0022747
chr15-074840580-G-C	chr15	74840580	G	C	152668	PASS	0.025936	afr	0.002265	0	134	0.025936
chr15-074840580-G-T	chr15	74840580	G	T	152668	PASS	1.8134e-4	nfe	9e-6	0	134	1.8134e-4
chr15-074840850-C-A	chr15	74840850	C	A	169	PASS	2.46e-6	nfe	0	1	134	2.46e-6
chr15-074842517-G-C	chr15	74842517	G	C	20879	PASS	0.075237	nfe	0.006916	4	12	0.075237
chr15-074842522-T-A	chr15	74842522	T	A	12524	PASS	0.0090409	nfe	0.004046	3	24	0.0090409
chr15-074842522-T-C	chr15	74842522	T	C	12524	PASS	3.5493e-4	nfe	4.260000000000005e-4	1	24	4.260000000000005e-4
chr15-074842527-G-A	chr15	74842527	G	A	10783	PASS	6.77e-6	nfe	9e-6	0	12	9e-6
chr15-074842527-G-C	chr15	74842527	G	C	10783	PASS	0.0047011	nfe	0.003563	1	12	0.0047011
chr15-074842536-T-A	chr15	74842536	T	A	1200	PASS	2.5828e-4	nfe	4.490000000000005e-4	1	50	4.490000000000005e-4
chr15-074842539-T-A	chr15	74842539	T	A	665	PASS	9.42e-5	nfe	2.9400000000000004e-4	1	32	2.9400000000000004e-4
chr15-074843106-T-C	chr15	74843106	T	C	5423474	PASS	0.7194	nfe	0.5708650000000002	61	90	0.7194
chr15-074844353-T-C	chr15	74844353	T	C	48932	PASS	0.39359	nfe	0.03249400000000001	0	0	0.39359
chr15-074844663-T-A	chr15	74844663	T	A	43853	PASS	0	none	0	0	0	1e-6
chr15-074844663-T-C	chr15	74844663	T	C	43853	PASS	0.040519	eas	0.01309899999999998	0	0	0.040519
chr15-074844723-G-A	chr15	74844723	G	A	254106	PASS	0.24757	eas	0.065861	0	8	0.24757
chr15-074844879-GTTTTTTTT-G	chr15	74844879	GTTTTTTTT	G	96560.97	VQSRTrancheINDEL95.00to96.00	0	none	9e-6	0	128	9e-6
chr15-074844879-GTTTTTTTT-GTTTTTTT	chr15	74844879	GTTTTTTTT	GTTTTTTT	96560.97	VQSRTrancheINDEL95.00to96.00	0	none	0.00125299999999999	0	128	0.00125299999999999
chr15-074844879-GTTTTTTTT-GTTTTTTTTT	chr15	74844879	GTTTTTTTT	GTTTTTTTTT	96560.97	VQSRTrancheINDEL95.00to96.00	0	none	0.02758900000000001	2	128	0.02758900000000001
chr15-074844879-GTTTTTTTT-GTTTTTTTTTT	chr15	74844879	GTTTTTTTT	GTTTTTTTTTT	96560.97	VQSRTrancheINDEL95.00to96.00	0	none	5.640000000000005e-4	0	128	5.640000000000005e-4
chr15-074844879-GTTTTTTTT-GTTTTTTTTTTTTTTT	chr15	74844879	GTTTTTTTT	GTTTTTTTTTTTTTTT	96560.97	VQSRTrancheINDEL95.00to96.00	0	none	0	0	128	1e-6
chr15-074844879-GTTTTTTTT-GTTTTTTTTTTTTTTTTT	chr15	74844879	GTTTTTTTT	GTTTTTTTTTTTTTTTTT	96560.97	VQSRTrancheINDEL95.00to96.00	0	none	0	0	128	1e-6
chr15-074844911-C-T	chr15	74844911	C	T	91839	PASS	0.018781	nfe	0.009068	3	134	0.018781
chr15-074848513-G-A	chr15	74848513	G	A	6513111	PASS	0.66293	nfe	0.551601	89	132	0.66293
chr15-074850420-T-G	chr15	74850420	T	G	1643911	PASS	0.25877	eas	0.11735800000000002	19	132	0.25877
chr15-074852202-G-A	chr15	74852202	G	A	1424837	PASS	0.3391	sas	0.09686700000000002	6	134	0.3391
chr15-074852491-G-A	chr15	74852491	G	A	48818	PASS	0.027688	mid	0.01242499999999998	2	92	0.027688
chr15-074852757-T-C	chr15	74852757	T	C	387546	PASS	0.61696	nfe	0.203002	0	0	0.61696
chr15-074853980-C-T	chr15	74853980	C	T	944180	PASS	0.061213	sas	0.024809	1	134	0.061213
chr15-074854030-C-T	chr15	74854030	C	T	1677406	PASS	0.041675	nfe	0.036257	7	134	0.041675
chr15-074854174-G-A	chr15	74854174	G	A	900	PASS	5.904e-5	amr	0	1	134	5.904e-5
chr15-074854237-C-G	chr15	74854237	C	G	1567	PASS	1.4291e-4	nfe	0	1	134	1.4291e-4
chr15-074854520-C-T	chr15	74854520	C	T	536103	PASS	0.17455	afr	0.01424999999999998	1	134	0.17455
chr15-074873026-T-G	chr15	74873026	T	G	9689	PASS	0.010036	sas	6.340000000000003e-4	1	132	0.010036
chr15-074873410-G-C	chr15	74873410	G	C	1271676	PASS	0	none	0	0	38	1e-6
chr15-074873410-G-T	chr15	74873410	G	T	1271676	PASS	0.66766	nfe	0.28545299999999996	22	38	0.66766
chr15-074873426-GCCCCCCCCCCCCCC-*	chr15	74873426	GCCCCCCCCCCCCCC	*	611748	VQSRTrancheINDEL99.00to99.50	0	none	0.002631	0	4	0.002631
chr15-074873426-GCCCCCCCCCCCCCC-CCCCCCCCCCCCCCC	chr15	74873426	GCCCCCCCCCCCCCC	CCCCCCCCCCCCCCC	611748	VQSRTrancheINDEL99.00to99.50	0	none	0.006193	0	4	0.006193
chr15-074873426-GCCCCCCCCCCCCCC-G	chr15	74873426	GCCCCCCCCCCCCCC	G	611748	VQSRTrancheINDEL99.00to99.50	9.2289e-4	eas	5.2999999999999994e-5	0	4	9.2289e-4
chr15-074873426-GCCCCCCCCCCCCCC-GCC	chr15	74873426	GCCCCCCCCCCCCCC	GCC	611748	VQSRTrancheINDEL99.00to99.50	0	none	1.0699999999999996e-4	0	4	1.0699999999999996e-4
chr15-074873426-GCCCCCCCCCCCCCC-GCCC	chr15	74873426	GCCCCCCCCCCCCCC	GCCC	611748	VQSRTrancheINDEL99.00to99.50	0	none	4.710000000000004e-4	0	4	4.710000000000004e-4
chr15-074873426-GCCCCCCCCCCCCCC-GCCCC	chr15	74873426	GCCCCCCCCCCCCCC	GCCCC	611748	VQSRTrancheINDEL99.00to99.50	0	none	0.004095	0	4	0.004095
chr15-074873426-GCCCCCCCCCCCCCC-GCCCCC	chr15	74873426	GCCCCCCCCCCCCCC	GCCCCC	611748	VQSRTrancheINDEL99.00to99.50	0	none	0.01179499999999999	1	4	0.01179499999999999
chr15-074873426-GCCCCCCCCCCCCCC-GCCCCCC	chr15	74873426	GCCCCCCCCCCCCCC	GCCCCCC	611748	VQSRTrancheINDEL99.00to99.50	0	none	0.01202999999999999	0	4	0.01202999999999999
chr15-074873426-GCCCCCCCCCCCCCC-GCCCCCCC	chr15	74873426	GCCCCCCCCCCCCCC	GCCCCCCC	611748	VQSRTrancheINDEL99.00to99.50	0	none	0.01897700000000002	1	4	0.01897700000000002
chr15-074873426-GCCCCCCCCCCCCCC-GCCCCCCCC	chr15	74873426	GCCCCCCCCCCCCCC	GCCCCCCCC	611748	VQSRTrancheINDEL99.00to99.50	0	none	0.02519800000000001	0	4	0.02519800000000001
chr15-074873426-GCCCCCCCCCCCCCC-GCCCCCCCCC	chr15	74873426	GCCCCCCCCCCCCCC	GCCCCCCCCC	611748	VQSRTrancheINDEL99.00to99.50	0	none	0.023219	0	4	0.023219
chr15-074873426-GCCCCCCCCCCCCCC-GCCCCCCCCCC	chr15	74873426	GCCCCCCCCCCCCCC	GCCCCCCCCCC	611748	VQSRTrancheINDEL99.00to99.50	0	none	0.01514299999999999	1	4	0.01514299999999999
chr15-074873426-GCCCCCCCCCCCCCC-GCCCCCCCCCCC	chr15	74873426	GCCCCCCCCCCCCCC	GCCCCCCCCCCC	611748	VQSRTrancheINDEL99.00to99.50	0	none	0.005936	0	4	0.005936
chr15-074873426-GCCCCCCCCCCCCCC-GCCCCCCCCCCCC	chr15	74873426	GCCCCCCCCCCCCCC	GCCCCCCCCCCCC	611748	VQSRTrancheINDEL99.00to99.50	0	none	0.004222	0	4	0.004222
chr15-074873426-GCCCCCCCCCCCCCC-GCCCCCCCCCCCCC	chr15	74873426	GCCCCCCCCCCCCCC	GCCCCCCCCCCCCC	611748	VQSRTrancheINDEL99.00to99.50	0	none	0.003994	0	4	0.003994
chr15-074873426-GCCCCCCCCCCCCCC-GCCCCCCCCCCCCCCC	chr15	74873426	GCCCCCCCCCCCCCC	GCCCCCCCCCCCCCCC	611748	VQSRTrancheINDEL99.00to99.50	0	none	0.00185999999999999	0	4	0.00185999999999999
chr15-074873426-GCCCCCCCCCCCCCC-GCCCCCCCCCCCCCCCC	chr15	74873426	GCCCCCCCCCCCCCC	GCCCCCCCCCCCCCCCC	611748	VQSRTrancheINDEL99.00to99.50	0	none	9.610000000000004e-4	0	4	9.610000000000004e-4
chr15-074873426-GCCCCCCCCCCCCCC-GCCCCCCCCCCCCCCCCC	chr15	74873426	GCCCCCCCCCCCCCC	GCCCCCCCCCCCCCCCCC	611748	VQSRTrancheINDEL99.00to99.50	0	none	6.310000000000003e-4	0	4	6.310000000000003e-4
chr15-074873426-GCCCCCCCCCCCCCC-GCCCCCCCCCCCCCCCCCC	chr15	74873426	GCCCCCCCCCCCCCC	GCCCCCCCCCCCCCCCCCC	611748	VQSRTrancheINDEL99.00to99.50	0	none	4.940000000000003e-4	0	4	4.940000000000003e-4
chr15-074873426-GCCCCCCCCCCCCCC-GCCCCCCCCCCCCCCCCCCC	chr15	74873426	GCCCCCCCCCCCCCC	GCCCCCCCCCCCCCCCCCCC	611748	VQSRTrancheINDEL99.00to99.50	0	none	2.500000000000001e-4	0	4	2.500000000000001e-4
chr15-074873426-GCCCCCCCCCCCCCC-GCCCCCCCCCCCCCCCCCCCC	chr15	74873426	GCCCCCCCCCCCCCC	GCCCCCCCCCCCCCCCCCCCC	611748	VQSRTrancheINDEL99.00to99.50	0	none	1.0699999999999996e-4	0	4	1.0699999999999996e-4
chr15-074873426-GCCCCCCCCCCCCCC-GCCCCCCCCCCCCCCCCCCCCC	chr15	74873426	GCCCCCCCCCCCCCC	GCCCCCCCCCCCCCCCCCCCCC	611748	VQSRTrancheINDEL99.00to99.50	0	none	2.93e-4	0	4	2.93e-4
chr15-074873426-GCCCCCCCCCCCCCC-GCCCCCCCCCCCCCCCCCCCCCC	chr15	74873426	GCCCCCCCCCCCCCC	GCCCCCCCCCCCCCCCCCCCCCC	611748	VQSRTrancheINDEL99.00to99.50	0	none	1.87e-4	0	4	1.87e-4
chr15-074873426-GCCCCCCCCCCCCCC-GCCCCCCCCCCCCCCCCCCCCCCC	chr15	74873426	GCCCCCCCCCCCCCC	GCCCCCCCCCCCCCCCCCCCCCCC	611748	VQSRTrancheINDEL99.00to99.50	0	none	2.2000000000000003e-5	0	4	2.2000000000000003e-5
chr15-074873426-GCCCCCCCCCCCCCC-GCCCCCCCCCCCCCCCCCCCCCCCC	chr15	74873426	GCCCCCCCCCCCCCC	GCCCCCCCCCCCCCCCCCCCCCCCC	611748	VQSRTrancheINDEL99.00to99.50	0	none	2.2000000000000003e-5	0	4	2.2000000000000003e-5
chr15-074873426-GCCCCCCCCCCCCCC-GCCCCGCCCCCCCCCCCCCCCCCCCC	chr15	74873426	GCCCCCCCCCCCCCC	GCCCCGCCCCCCCCCCCCCCCCCCCC	611748	VQSRTrancheINDEL99.00to99.50	0	none	9e-6	0	4	9e-6
chr15-074873426-GCCCCCCCCCCCCCC-GCCCCGCCCCCCCCCCCCCCCCCCCCCCCC	chr15	74873426	GCCCCCCCCCCCCCC	GCCCCGCCCCCCCCCCCCCCCCCCCCCCCC	611748	VQSRTrancheINDEL99.00to99.50	0	none	9e-6	0	4	9e-6
chr15-074873426-GCCCCCCCCCCCCCC-GCCCTCCCCCCCCCCCCCC	chr15	74873426	GCCCCCCCCCCCCCC	GCCCTCCCCCCCCCCCCCC	611748	VQSRTrancheINDEL99.00to99.50	0	none	2.2000000000000003e-5	0	4	2.2000000000000003e-5
chr15-074873426-GCCCCCCCCCCCCCC-GCCCTCCCCCCCCCCCCCCCCC	chr15	74873426	GCCCCCCCCCCCCCC	GCCCTCCCCCCCCCCCCCCCCC	611748	VQSRTrancheINDEL99.00to99.50	0	none	9e-6	0	4	9e-6
chr15-074873426-GCCCCCCCCCCCCCC-GCCCTCCCCCCCCCCCCCCCCCCC	chr15	74873426	GCCCCCCCCCCCCCC	GCCCTCCCCCCCCCCCCCCCCCCC	611748	VQSRTrancheINDEL99.00to99.50	0	none	3.6999999999999985e-5	0	4	3.6999999999999985e-5
chr15-074873426-GCCCCCCCCCCCCCC-TCCCCCCCCCCCCCC	chr15	74873426	GCCCCCCCCCCCCCC	TCCCCCCCCCCCCCC	611748	VQSRTrancheINDEL99.00to99.50	0	none	9e-6	0	4	9e-6
chr15-074873427-C-*	chr15	74873427	C	*	280	VQSRTrancheINDEL99.50to99.90	0	none	0.12551700000000002	1	10	0.12551700000000002
chr15-074873427-C-A	chr15	74873427	C	A	280	VQSRTrancheINDEL99.50to99.90	0	none	0	0	10	1e-6
chr15-074873427-C-CCCG	chr15	74873427	C	CCCG	280	VQSRTrancheINDEL99.50to99.90	0	none	0	0	10	1e-6
chr15-074873427-C-CCCT	chr15	74873427	C	CCCT	280	VQSRTrancheINDEL99.50to99.90	2.8777e-4	eas	1.27e-4	0	10	2.8777e-4
chr15-074873427-C-G	chr15	74873427	C	G	280	VQSRTrancheINDEL99.50to99.90	0	none	9e-6	0	10	9e-6
chr15-074873428-C-*	chr15	74873428	C	*	1290	VQSRTrancheINDEL99.50to99.90	0	none	0.12082000000000002	1	16	0.12082000000000002
chr15-074873428-C-CCCG	chr15	74873428	C	CCCG	1290	VQSRTrancheINDEL99.50to99.90	0	none	2.2000000000000003e-5	0	16	2.2000000000000003e-5
chr15-074873428-C-CCT	chr15	74873428	C	CCT	1290	VQSRTrancheINDEL99.50to99.90	0.0010574	eas	3.3700000000000044e-4	0	16	0.0010574
chr15-074873428-C-T	chr15	74873428	C	T	1290	VQSRTrancheINDEL99.50to99.90	0	none	9e-6	0	16	9e-6
chr15-074873429-C-*	chr15	74873429	C	*	20663	VQSRTrancheINDEL99.00to99.50	0	none	0.08076400000000002	1	24	0.08076400000000002
chr15-074873429-C-CCG	chr15	74873429	C	CCG	20663	VQSRTrancheINDEL99.00to99.50	2.1968e-4	afr	1e-5	0	24	2.1968e-4
chr15-074873429-C-CG	chr15	74873429	C	CG	20663	VQSRTrancheINDEL99.00to99.50	4.738e-5	eas	2.3000000000000003e-5	0	24	4.738e-5
chr15-074873429-C-CT	chr15	74873429	C	CT	20663	VQSRTrancheINDEL99.00to99.50	0.014599000000000001	eas	0.002038	1	24	0.014599000000000001
chr15-074873429-C-G	chr15	74873429	C	G	20663	VQSRTrancheINDEL99.00to99.50	6.165e-4	nfe	0.00222	0	24	0.00222
chr15-074873429-C-T	chr15	74873429	C	T	20663	VQSRTrancheINDEL99.00to99.50	0	none	1e-5	0	24	1e-5
chr15-074873430-C-*	chr15	74873430	C	*	25032	VQSRTrancheINDEL99.50to99.90	0	none	0.109952	3	34	0.109952
chr15-074873430-C-A	chr15	74873430	C	A	25032	VQSRTrancheINDEL99.50to99.90	5.382e-5	eas	2.2000000000000003e-5	0	34	5.382e-5
chr15-074873430-C-CG	chr15	74873430	C	CG	25032	VQSRTrancheINDEL99.50to99.90	1.7478e-4	nfe	8.9e-5	0	34	1.7478e-4
chr15-074873430-C-G	chr15	74873430	C	G	25032	VQSRTrancheINDEL99.50to99.90	2.0188e-4	amr	4.720000000000004e-4	0	34	4.720000000000004e-4
chr15-074873430-C-T	chr15	74873430	C	T	25032	VQSRTrancheINDEL99.50to99.90	0.021107	eas	0.00886899999999999	0	34	0.021107
chr15-074873431-C-*	chr15	74873431	C	*	16169	PASS	0	none	0.09732900000000004	0	42	0.09732900000000004
chr15-074873431-C-G	chr15	74873431	C	G	16169	PASS	0.016054	amr	0.003117	0	42	0.016054
chr15-074873431-C-T	chr15	74873431	C	T	16169	PASS	0.0075581	eas	0.00137399999999999	0	42	0.0075581
chr15-074873432-C-*	chr15	74873432	C	*	9667	VQSRTrancheINDEL99.50to99.90	0	none	0.077305	0	68	0.077305
chr15-074873432-C-CCG	chr15	74873432	C	CCG	9667	VQSRTrancheINDEL99.50to99.90	0	none	0	0	68	1e-6
chr15-074873432-C-G	chr15	74873432	C	G	9667	VQSRTrancheINDEL99.50to99.90	0.015051	amr	0.00118099999999999	0	68	0.015051
chr15-074873432-C-T	chr15	74873432	C	T	9667	VQSRTrancheINDEL99.50to99.90	0.0066824	eas	0.00154699999999999	0	68	0.0066824
chr15-074873433-C-*	chr15	74873433	C	*	7916	VQSRTrancheINDEL99.50to99.90	0	none	0.027023	0	92	0.027023
chr15-074873433-C-A	chr15	74873433	C	A	7916	VQSRTrancheINDEL99.50to99.90	0	none	0	0	92	1e-6
chr15-074873433-C-CCCG	chr15	74873433	C	CCCG	7916	VQSRTrancheINDEL99.50to99.90	0	none	9e-6	0	92	9e-6
chr15-074873433-C-CCG	chr15	74873433	C	CCG	7916	VQSRTrancheINDEL99.50to99.90	0	none	0	0	92	1e-6
chr15-074873433-C-CG	chr15	74873433	C	CG	7916	VQSRTrancheINDEL99.50to99.90	0	none	3.799999999999998e-5	0	92	3.799999999999998e-5
chr15-074873433-C-G	chr15	74873433	C	G	7916	VQSRTrancheINDEL99.50to99.90	0.0062179	amr	0.00124499999999999	0	92	0.0062179
chr15-074873433-C-T	chr15	74873433	C	T	7916	VQSRTrancheINDEL99.50to99.90	0.0014145	eas	0.00124499999999999	0	92	0.0014145
chr15-074873434-C-*	chr15	74873434	C	*	3454	PASS	0	none	0.031594	0	106	0.031594
chr15-074873434-C-A	chr15	74873434	C	A	3454	PASS	0	none	0	0	106	1e-6
chr15-074873434-C-G	chr15	74873434	C	G	3454	PASS	0.0011185	amr	7.270000000000005e-4	0	106	0.0011185
chr15-074873434-C-T	chr15	74873434	C	T	3454	PASS	3.2385e-4	eas	3.6000000000000035e-4	0	106	3.6000000000000035e-4
chr15-074890183-G-A	chr15	74890183	G	A	225543	PASS	0.0082274	nfe	0.005005	1	134	0.0082274
chr15-074890386-A-AG	chr15	74890386	A	AG	679.97	VQSRTrancheINDEL97.00to99.00	1.675e-5	nfe	9e-6	1	134	1.675e-5
chr15-074891594-G-A	chr15	74891594	G	A	24790251	PASS	0.54399	nfe	0.39699899999999966	72	134	0.54399
chr15-074891595-C-T	chr15	74891595	C	T	743877	PASS	0.018707	nfe	0.01107799999999999	3	134	0.018707
chr15-074893329-A-G	chr15	74893329	A	G	28672010	PASS	0.55971	nfe	0.4534559999999993	74	134	0.55971
chr15-074895590-CAAA-C	chr15	74895590	CAAA	C	254760	PASS	0	none	6.999999999999998e-5	0	0	6.999999999999998e-5
chr15-074895590-CAAA-CA	chr15	74895590	CAAA	CA	254760	PASS	0	none	0.00110399999999999	0	0	0.00110399999999999
chr15-074895590-CAAA-CAA	chr15	74895590	CAAA	CAA	254760	PASS	0	none	0.012133	0	0	0.012133
chr15-074895590-CAAA-CAAAA	chr15	74895590	CAAA	CAAAA	254760	PASS	0	none	0.109333	0	0	0.109333
chr15-074895590-CAAA-CAAAAA	chr15	74895590	CAAA	CAAAAA	254760	PASS	0	none	0.00825699999999999	0	0	0.00825699999999999
chr15-074895590-CAAA-CAAAAAA	chr15	74895590	CAAA	CAAAAAA	254760	PASS	0	none	1.87e-4	0	0	1.87e-4
chr15-074895590-CAAA-CAAAAAAA	chr15	74895590	CAAA	CAAAAAAA	254760	PASS	0	none	2.2000000000000003e-5	0	0	2.2000000000000003e-5
chr15-074895590-CAAA-GAAA	chr15	74895590	CAAA	GAAA	254760	PASS	0	none	0	0	0	1e-6
chr15-074895691-A-G	chr15	74895691	A	G	40590	PASS	0.14306	afr	0.01328299999999999	0	2	0.14306
chr15-074896165-C-T	chr15	74896165	C	T	1317845	PASS	0.065105	sas	0.02520700000000001	1	134	0.065105
chr15-074896589-A-G	chr15	74896589	A	G	82373	PASS	0.0033104	nfe	0.00214	1	134	0.0033104
chr15-074897250-G-A	chr15	74897250	G	A	7409509	PASS	0.3371	eas	0.092974	6	134	0.3371
chr15-074897328-G-A	chr15	74897328	G	A	1203667	PASS	0.22861	afr	0.01949200000000001	1	134	0.22861
chr15-074897589-A-G	chr15	74897589	A	G	61333969	PASS	0.5602	nfe	0.4542129999999993	74	134	0.5602
chr15-074897788-C-T	chr15	74897788	C	T	886848	PASS	0.20669	afr	0.016591	1	134	0.20669
chr15-074898088-G-A	chr15	74898088	G	A	400932	PASS	0.061762	sas	0.02174800000000001	0	16	0.061762
chr15-074898349-A-*	chr15	74898349	A	*	1242217	PASS	0	none	9e-6	0	0	9e-6
chr15-074898349-A-G	chr15	74898349	A	G	1242217	PASS	0.84393	eas	0.3273259999999997	0	0	0.84393
chr15-074898541-CTTTT-C	chr15	74898541	CTTTT	C	20236	PASS	0	none	6.999999999999998e-5	0	0	6.999999999999998e-5
chr15-074898541-CTTTT-CT	chr15	74898541	CTTTT	CT	20236	PASS	0	none	1.6699999999999994e-4	0	0	1.6699999999999994e-4
chr15-074898541-CTTTT-CTT	chr15	74898541	CTTTT	CTT	20236	PASS	0	none	0.00107999999999999	0	0	0.00107999999999999
chr15-074898541-CTTTT-CTTT	chr15	74898541	CTTTT	CTTT	20236	PASS	0	none	0.005858	0	0	0.005858
chr15-074898541-CTTTT-CTTTTT	chr15	74898541	CTTTT	CTTTTT	20236	PASS	0	none	0.006012	0	0	0.006012
chr15-074898541-CTTTT-CTTTTTT	chr15	74898541	CTTTT	CTTTTTT	20236	PASS	0	none	5.620000000000005e-4	0	0	5.620000000000005e-4
chr15-074898541-CTTTT-CTTTTTTT	chr15	74898541	CTTTT	CTTTTTTT	20236	PASS	0	none	6.999999999999998e-5	0	0	6.999999999999998e-5
chr15-074898541-CTTTT-TTTTT	chr15	74898541	CTTTT	TTTTT	20236	PASS	0	none	3.6999999999999985e-5	0	0	3.6999999999999985e-5
chr15-074900663-T-C	chr15	74900663	T	C	15373	PASS	0.22032	nfe	0.01171499999999999	0	0	0.22032
chr15-074902087-C-T	chr15	74902087	C	T	344491	PASS	0.2199	afr	0.01551199999999999	1	134	0.2199
chr15-074902149-C-G	chr15	74902149	C	G	8237749	PASS	0	none	2.2000000000000003e-5	0	134	2.2000000000000003e-5
chr15-074902149-C-T	chr15	74902149	C	T	8237749	PASS	0.87058	eas	0.36761799999999933	93	134	0.87058
chr15-074902310-A-G	chr15	74902310	A	G	568	PASS	4.97e-6	nfe	0	1	134	4.97e-6
chr15-074902696-G-A	chr15	74902696	G	A	72910	PASS	0	none	9e-6	0	134	9e-6
chr15-074902696-G-C	chr15	74902696	G	C	72910	PASS	0.0030054	nfe	0.002615	1	134	0.0030054
chr15-074906915-C-T	chr15	74906915	C	T	1710	PASS	0.0010451	nfe	1.47e-4	0	52	0.0010451
chr15-074919884-C-T	chr15	74919884	C	T	414688	PASS	0.40183	nfe	0.180309	0	0	0.40183
chr15-074920016-A-G	chr15	74920016	A	G	1942228	PASS	0.53435	nfe	0.35942699999999994	15	26	0.53435
chr15-074920539-T-A	chr15	74920539	T	A	74709	PASS	0.0069949	nfe	0.003931	1	134	0.0069949
chr15-074929295-T-C	chr15	74929295	T	C	121405	PASS	0.0093857	mid	0.00867799999999999	1	134	0.0093857
chr15-074938005-C-T	chr15	74938005	C	T	595	PASS	4.6e-6	nfe	7.099999999999998e-5	0	120	7.099999999999998e-5
chr15-074938161-A-G	chr15	74938161	A	G	2442207	PASS	0.87038	eas	0.235822	7	10	0.87038
chr15-074976575-AAT-A	chr15	74976575	AAT	A	3367.97	VQSRTrancheINDEL99.50to99.90	6.1697e-4	nfe	8.900000000000005e-4	1	26	8.900000000000005e-4
chr15-074976575-AAT-AATAT	chr15	74976575	AAT	AATAT	3367.97	VQSRTrancheINDEL99.50to99.90	0	none	1.6699999999999994e-4	0	26	1.6699999999999994e-4
chr15-074976652-A-*	chr15	74976652	A	*	5713	VQSRTrancheINDEL99.00to99.50	0	none	0	0	4	1e-6
chr15-074976652-A-ATAACATAGATAACATATAATATTATG	chr15	74976652	A	ATAACATAGATAACATATAATATTATG	5713	VQSRTrancheINDEL99.00to99.50	0	none	0	0	4	1e-6
chr15-074976652-A-ATATAACATAGATAACATATAATATTATG	chr15	74976652	A	ATATAACATAGATAACATATAATATTATG	5713	VQSRTrancheINDEL99.00to99.50	0.0011641	nfe	9.610000000000004e-4	0	4	0.0011641
chr15-074976652-A-G	chr15	74976652	A	G	5713	VQSRTrancheINDEL99.00to99.50	0.022781	nfe	8.66e-4	0	4	0.022781
chr15-074976680-A-ATAACATAGATAACATATAATATTATG	chr15	74976680	A	ATAACATAGATAACATATAATATTATG	27442	VQSRTrancheINDEL99.50to99.90	0.19278	eas	1.0699999999999996e-4	0	0	0.19278
chr15-074976680-A-G	chr15	74976680	A	G	27442	VQSRTrancheINDEL99.50to99.90	0.025552	eas	0.01239399999999998	0	0	0.025552
chr15-074976680-A-T	chr15	74976680	A	T	27442	VQSRTrancheINDEL99.50to99.90	0	none	0	0	0	1e-6
chr15-075011595-C-T	chr15	75011595	C	T	79758	PASS	0.023489	mid	0.01416899999999998	2	130	0.023489
chr15-075012699-A-G	chr15	75012699	A	G	5526504	PASS	0.41009	sas	0.14802900000000002	12	134	0.41009
chr15-075012717-G-T	chr15	75012717	G	T	260395	PASS	0.1061	afr	0.00792399999999998	1	134	0.1061
chr15-075012970-C-T	chr15	75012970	C	T	27075	PASS	0.0053269	nfe	0.002115	1	132	0.0053269
chr15-075013036-CCCTT-C	chr15	75013036	CCCTT	C	124009.97	PASS	0.065479	afr	0.00916999999999998	0	124	0.065479
chr15-075016496-G-A	chr15	75016496	G	A	4564288	PASS	0.45677	nfe	0.32814199999999955	56	134	0.45677
chr15-075016829-CTTTTTT-*	chr15	75016829	CTTTTTT	*	2074759	ExcessHet	0	none	9e-6	0	134	9e-6
chr15-075016829-CTTTTTT-C	chr15	75016829	CTTTTTT	C	2074759	ExcessHet	2.3e-6	nfe	9e-6	0	134	9e-6
chr15-075016829-CTTTTTT-CT	chr15	75016829	CTTTTTT	CT	2074759	ExcessHet	0	none	1.88e-4	0	134	1.88e-4
chr15-075016829-CTTTTTT-CTT	chr15	75016829	CTTTTTT	CTT	2074759	ExcessHet	0	none	0.00668	0	134	0.00668
chr15-075016829-CTTTTTT-CTTT	chr15	75016829	CTTTTTT	CTTT	2074759	ExcessHet	0	none	0.03900000000000001	4	134	0.03900000000000001
chr15-075016829-CTTTTTT-CTTTT	chr15	75016829	CTTTTTT	CTTTT	2074759	ExcessHet	0	none	0.133902	24	134	0.133902
chr15-075016829-CTTTTTT-CTTTTT	chr15	75016829	CTTTTTT	CTTTTT	2074759	ExcessHet	0	none	0.240476	39	134	0.240476
chr15-075016829-CTTTTTT-CTTTTTTT	chr15	75016829	CTTTTTT	CTTTTTTT	2074759	ExcessHet	0	none	0.01601200000000002	1	134	0.01601200000000002
chr15-075016829-CTTTTTT-CTTTTTTTT	chr15	75016829	CTTTTTT	CTTTTTTTT	2074759	ExcessHet	0	none	3.6000000000000035e-4	0	134	3.6000000000000035e-4
chr15-075016829-CTTTTTT-CTTTTTTTTT	chr15	75016829	CTTTTTT	CTTTTTTTTT	2074759	ExcessHet	0	none	2.2000000000000003e-5	0	134	2.2000000000000003e-5
chr15-075016829-CTTTTTT-CTTTTTTTTTT	chr15	75016829	CTTTTTT	CTTTTTTTTTT	2074759	ExcessHet	0	none	0	0	134	1e-6
chr15-075016829-CTTTTTT-GTTTTTT	chr15	75016829	CTTTTTT	GTTTTTT	2074759	ExcessHet	0	none	0	0	134	1e-6
chr15-075016829-CTTTTTT-TTTTTTT	chr15	75016829	CTTTTTT	TTTTTTT	2074759	ExcessHet	0	none	3.6999999999999985e-5	0	134	3.6999999999999985e-5
chr15-075016832-T-*	chr15	75016832	T	*	316	PASS	0	none	0.04670100000000001	4	46	0.04670100000000001
chr15-075016832-T-C	chr15	75016832	T	C	316	PASS	1.042e-5	nfe	1.88e-4	0	46	1.88e-4
chr15-075017734-C-A	chr15	75017734	C	A	27922431	PASS	0.96182	eas	0.901146	123	134	0.96182
chr15-075017816-C-T	chr15	75017816	C	T	1614	PASS	6.02e-6	nfe	0	1	134	6.02e-6
chr15-075017945-C-T	chr15	75017945	C	T	643498	PASS	0.14992	afr	0.01603800000000001	1	134	0.14992
chr15-075018053-T-C	chr15	75018053	T	C	8397084	PASS	0.56648	sas	0.29329999999999956	33	134	0.56648
chr15-075018369-T-C	chr15	75018369	T	C	3596272	PASS	0.41083	sas	0.138153	12	134	0.41083
chr15-075018695-C-A	chr15	75018695	C	A	6893731	PASS	0.27996	nfe	0.243579	34	134	0.27996
chr15-075018699-GTT-G	chr15	75018699	GTT	G	506988.97	ExcessHet	6.2e-7	nfe	9e-6	0	106	9e-6
chr15-075018699-GTT-GT	chr15	75018699	GTT	GT	506988.97	ExcessHet	0	none	0.00973799999999999	0	106	0.00973799999999999
chr15-075018699-GTT-GTTT	chr15	75018699	GTT	GTTT	506988.97	ExcessHet	0	none	0.224686	29	106	0.224686
chr15-075018699-GTT-GTTTT	chr15	75018699	GTT	GTTTT	506988.97	ExcessHet	0	none	7.260000000000005e-4	0	106	7.260000000000005e-4
chr15-075018699-GTT-GTTTTT	chr15	75018699	GTT	GTTTTT	506988.97	ExcessHet	0	none	2.2000000000000003e-5	0	106	2.2000000000000003e-5
chr15-075019117-TTATA-T	chr15	75019117	TTATA	T	834714.97	ExcessHet	3.233e-5	nfe	5.640000000000005e-4	0	122	5.640000000000005e-4
chr15-075019117-TTATA-TTA	chr15	75019117	TTATA	TTA	834714.97	ExcessHet	0	none	0.05547500000000001	15	122	0.05547500000000001
chr15-075019117-TTATA-TTATATA	chr15	75019117	TTATA	TTATATA	834714.97	ExcessHet	0	none	0.101935	23	122	0.101935
chr15-075019117-TTATA-TTATATATA	chr15	75019117	TTATA	TTATATATA	834714.97	ExcessHet	0	none	0.01068199999999998	0	122	0.01068199999999998
chr15-075019117-TTATA-TTATATATATA	chr15	75019117	TTATA	TTATATATATA	834714.97	ExcessHet	0	none	1.27e-4	0	122	1.27e-4
chr15-075019501-G-C	chr15	75019501	G	C	38652	PASS	0.23511	nfe	0.02508900000000001	0	0	0.23511
chr15-075019501-G-T	chr15	75019501	G	T	38652	PASS	0	none	9e-6	0	0	9e-6
chr15-075023522-T-C	chr15	75023522	T	C	400727	PASS	0.79556	nfe	0.216139	0	0	0.79556
chr15-075028092-G-T	chr15	75028092	G	T	4257460	PASS	0.64139	sas	0.3369839999999999	41	126	0.64139
chr15-075028547-C-A	chr15	75028547	C	A	45148	PASS	0.0022336	nfe	0.00125299999999999	1	134	0.0022336
chr15-075043344-G-A	chr15	75043344	G	A	258124	PASS	0.021715	mid	0.017645	3	134	0.021715
chr15-075043412-C-G	chr15	75043412	C	G	1174014	PASS	0.16799	amr	0.051245	10	134	0.16799
chr15-075043798-A-T	chr15	75043798	A	T	47	PASS	0	none	0	0	102	1e-6
chr15-075043832-T-A	chr15	75043832	T	A	690480	PASS	0.3828	sas	0.095689	7	94	0.3828
chr15-075043832-T-C	chr15	75043832	T	C	690480	PASS	0	none	9e-6	0	94	9e-6
chr15-075043844-T-G	chr15	75043844	T	G	363	PASS	1.6151e-4	nfe	2.9400000000000004e-4	0	54	2.9400000000000004e-4
chr15-075044388-A-G	chr15	75044388	A	G	47336973	PASS	0.94926	nfe	0.8975960000000006	124	134	0.94926
chr15-075045085-T-C	chr15	75045085	T	C	451697	PASS	0.68261	sas	0.192338	0	0	0.68261
chr15-075114534-G-*	chr15	75114534	G	*	3304744	PASS	0	none	0	0	128	1e-6
chr15-075114534-G-A	chr15	75114534	G	A	3304744	PASS	0.77567	mid	0.4963549999999995	91	128	0.77567
chr15-075114793-A-C	chr15	75114793	A	C	161118	PASS	0.1457	amr	0.032893	10	120	0.1457
chr15-075114951-T-A	chr15	75114951	T	A	145	PASS	0	none	9e-6	0	48	9e-6
chr15-075114951-T-C	chr15	75114951	T	C	145	PASS	0	none	0	0	48	1e-6
chr15-075114951-T-G	chr15	75114951	T	G	145	PASS	0	none	0	0	48	1e-6
chr15-075114957-A-G	chr15	75114957	A	G	1112329	PASS	0.71335	eas	0.36076499999999995	24	36	0.71335
chr15-075121425-T-A	chr15	75121425	T	A	25032	PASS	0	none	0.01800100000000001	0	0	0.01800100000000001
chr15-075186549-ATTT-*	chr15	75186549	ATTT	*	7817952.97	PASS	0	none	0	0	86	1e-6
chr15-075186549-ATTT-A	chr15	75186549	ATTT	A	7817952.97	PASS	0	none	2.2000000000000003e-5	0	86	2.2000000000000003e-5
chr15-075186549-ATTT-AT	chr15	75186549	ATTT	AT	7817952.97	PASS	0	none	0.02914800000000002	3	86	0.02914800000000002
chr15-075186549-ATTT-ATT	chr15	75186549	ATTT	ATT	7817952.97	PASS	0	none	0.8224000000000006	79	86	0.8224000000000006
chr15-075186549-ATTT-ATTTT	chr15	75186549	ATTT	ATTTT	7817952.97	PASS	0	none	8.9e-5	0	86	8.9e-5
chr15-075186560-TAAAGAATATCACTGTA-*	chr15	75186560	TAAAGAATATCACTGTA	*	8769	PASS	0	none	5.2999999999999994e-5	0	114	5.2999999999999994e-5
chr15-075186560-TAAAGAATATCACTGTA-AAAAGAATATCACTGTA	chr15	75186560	TAAAGAATATCACTGTA	AAAAGAATATCACTGTA	8769	PASS	0	none	0	0	114	1e-6
chr15-075186560-TAAAGAATATCACTGTA-T	chr15	75186560	TAAAGAATATCACTGTA	T	8769	PASS	0	none	1.27e-4	0	114	1.27e-4
chr15-075186560-TAAAGAATATCACTGTA-TAAGAATATCACTGTA	chr15	75186560	TAAAGAATATCACTGTA	TAAGAATATCACTGTA	8769	PASS	0	none	0.007116	0	114	0.007116
chr15-075186560-TAAAGAATATCACTGTA-TATATCACTGTA	chr15	75186560	TAAAGAATATCACTGTA	TATATCACTGTA	8769	PASS	0	none	2.2000000000000003e-5	0	114	2.2000000000000003e-5
chr15-075186560-TAAAGAATATCACTGTA-TGAATATCACTGTA	chr15	75186560	TAAAGAATATCACTGTA	TGAATATCACTGTA	8769	PASS	0	none	0	0	114	1e-6
chr15-075186560-TAAAGAATATCACTGTA-TTATCACTGTA	chr15	75186560	TAAAGAATATCACTGTA	TTATCACTGTA	8769	PASS	0	none	0.00115599999999999	0	114	0.00115599999999999
chr15-075186561-A-*	chr15	75186561	A	*	56	PASS	0	none	0.00898599999999999	0	114	0.00898599999999999
chr15-075186561-A-T	chr15	75186561	A	T	56	PASS	3.1e-6	nfe	7.099999999999998e-5	0	114	7.099999999999998e-5
chr15-075186899-T-A	chr15	75186899	T	A	2710	PASS	5.1632e-4	sas	2.2000000000000003e-5	1	134	5.1632e-4
chr15-075187065-CTT-ATT	chr15	75187065	CTT	ATT	1663341	PASS	0	none	0	0	106	1e-6
chr15-075187065-CTT-C	chr15	75187065	CTT	C	1663341	PASS	1.5513e-4	nfe	1.88e-4	0	106	1.88e-4
chr15-075187065-CTT-CT	chr15	75187065	CTT	CT	1663341	PASS	0	none	0.00854099999999998	1	106	0.00854099999999998
chr15-075187065-CTT-CTTT	chr15	75187065	CTT	CTTT	1663341	PASS	0	none	0.3555649999999998	49	106	0.3555649999999998
chr15-075187065-CTT-CTTTT	chr15	75187065	CTT	CTTTT	1663341	PASS	0	none	0.14630300000000002	25	106	0.14630300000000002
chr15-075187065-CTT-CTTTTT	chr15	75187065	CTT	CTTTTT	1663341	PASS	0	none	0.01276999999999999	1	106	0.01276999999999999
chr15-075187065-CTT-CTTTTTT	chr15	75187065	CTT	CTTTTTT	1663341	PASS	0	none	8.920000000000005e-4	0	106	8.920000000000005e-4
chr15-075187065-CTT-CTTTTTTT	chr15	75187065	CTT	CTTTTTTT	1663341	PASS	0	none	2.2000000000000003e-5	0	106	2.2000000000000003e-5
chr15-075187065-CTT-CTTTTTTTT	chr15	75187065	CTT	CTTTTTTTT	1663341	PASS	0	none	0	0	106	1e-6
chr15-075187065-CTT-TTT	chr15	75187065	CTT	TTT	1663341	PASS	0	none	2.2999999999999995e-4	0	106	2.2999999999999995e-4
chr15-075187066-T-*	chr15	75187066	T	*	3630	PASS	0	none	0.00864499999999999	1	106	0.00864499999999999
chr15-075187066-T-C	chr15	75187066	T	C	3630	PASS	0	none	0	0	106	1e-6
chr15-075187066-T-G	chr15	75187066	T	G	3630	PASS	0	none	0	0	106	1e-6
chr15-075187066-T-TTC	chr15	75187066	T	TTC	3630	PASS	0.0015632	nfe	6.800000000000003e-4	0	106	0.0015632
chr15-075187081-A-*	chr15	75187081	A	*	3660	VQSRTrancheINDEL95.00to96.00	0	none	1.0799999999999996e-4	0	92	1.0799999999999996e-4
chr15-075187081-A-AT	chr15	75187081	A	AT	3660	VQSRTrancheINDEL95.00to96.00	0	none	9e-6	0	92	9e-6
chr15-075187081-A-C	chr15	75187081	A	C	3660	VQSRTrancheINDEL95.00to96.00	0	none	0	0	92	1e-6
chr15-075187081-A-T	chr15	75187081	A	T	3660	VQSRTrancheINDEL95.00to96.00	0.0024189	afr	0.003927	0	92	0.003927
chr15-075187082-ATT-*	chr15	75187082	ATT	*	20775	VQSRTrancheINDEL95.00to96.00	0	none	2.2000000000000003e-5	0	86	2.2000000000000003e-5
chr15-075187082-ATT-A	chr15	75187082	ATT	A	20775	VQSRTrancheINDEL95.00to96.00	0	none	0	0	86	1e-6
chr15-075187082-ATT-AT	chr15	75187082	ATT	AT	20775	VQSRTrancheINDEL95.00to96.00	0	none	0.003418	1	86	0.003418
chr15-075187082-ATT-ATTT	chr15	75187082	ATT	ATTT	20775	VQSRTrancheINDEL95.00to96.00	0	none	0.01593800000000001	2	86	0.01593800000000001
chr15-075187082-ATT-ATTTT	chr15	75187082	ATT	ATTTT	20775	VQSRTrancheINDEL95.00to96.00	0	none	8.9e-5	0	86	8.9e-5
chr15-075187082-ATT-CTT	chr15	75187082	ATT	CTT	20775	VQSRTrancheINDEL95.00to96.00	0	none	2.2000000000000003e-5	0	86	2.2000000000000003e-5
chr15-075187082-ATT-TTT	chr15	75187082	ATT	TTT	20775	VQSRTrancheINDEL95.00to96.00	0	none	1.47e-4	0	86	1.47e-4
chr15-075187083-T-*	chr15	75187083	T	*	6891	PASS	0	none	0.003192	1	96	0.003192
chr15-075187083-T-A	chr15	75187083	T	A	6891	PASS	0.0025308	afr	0.005051	1	96	0.005051
chr15-075206106-C-T	chr15	75206106	C	T	140592	PASS	0.0035412	nfe	0.00264	1	134	0.0035412
chr15-075206207-A-G	chr15	75206207	A	G	74433669	PASS	0.9982	nfe	0.9873960000000004	134	134	0.9982
chr15-075206403-G-C	chr15	75206403	G	C	13186813	PASS	0.27959	nfe	0.185062	34	134	0.27959
chr15-075206629-T-C	chr15	75206629	T	C	6696	PASS	1.4503e-4	nfe	5.2999999999999994e-5	1	134	1.4503e-4
chr15-075206750-C-T	chr15	75206750	C	T	158991	PASS	0.0034472	nfe	0.002165	2	134	0.0034472
chr15-075206853-TACCCACCACCCCACC-*	chr15	75206853	TACCCACCACCCCACC	*	31621	VQSRTrancheINDEL99.95to100.00	0	none	1.0699999999999996e-4	0	8	1.0699999999999996e-4
chr15-075206853-TACCCACCACCCCACC-AACCCACCACCCCACC	chr15	75206853	TACCCACCACCCCACC	AACCCACCACCCCACC	31621	VQSRTrancheINDEL99.95to100.00	0	none	6.780000000000002e-4	0	8	6.780000000000002e-4
chr15-075206853-TACCCACCACCCCACC-CACCCACCACCCCACC	chr15	75206853	TACCCACCACCCCACC	CACCCACCACCCCACC	31621	VQSRTrancheINDEL99.95to100.00	0	none	3.3700000000000044e-4	1	8	3.3700000000000044e-4
chr15-075206853-TACCCACCACCCCACC-T	chr15	75206853	TACCCACCACCCCACC	T	31621	VQSRTrancheINDEL99.95to100.00	3.4543e-4	amr	2.2000000000000003e-5	0	8	3.4543e-4
chr15-075206853-TACCCACCACCCCACC-TAACCCACCACCCCACC	chr15	75206853	TACCCACCACCCCACC	TAACCCACCACCCCACC	31621	VQSRTrancheINDEL99.95to100.00	0	none	0.002157	0	8	0.002157
chr15-075206853-TACCCACCACCCCACC-TCACCCACCACCCCACC	chr15	75206853	TACCCACCACCCCACC	TCACCCACCACCCCACC	31621	VQSRTrancheINDEL99.95to100.00	0	none	0	0	8	1e-6
chr15-075206853-TACCCACCACCCCACC-TGACCCACCACCCCACC	chr15	75206853	TACCCACCACCCCACC	TGACCCACCACCCCACC	31621	VQSRTrancheINDEL99.95to100.00	0	none	0	0	8	1e-6
chr15-075206853-TACCCACCACCCCACC-TTGCACCCACCACCCCACC	chr15	75206853	TACCCACCACCCCACC	TTGCACCCACCACCCCACC	31621	VQSRTrancheINDEL99.95to100.00	0	none	0	0	8	1e-6
chr15-075206853-TACCCACCACCCCACC-TTGCCACCCACCACCCCACC	chr15	75206853	TACCCACCACCCCACC	TTGCCACCCACCACCCCACC	31621	VQSRTrancheINDEL99.95to100.00	0	none	0	0	8	1e-6
chr15-075206853-TACCCACCACCCCACC-TTGCCCCCCCACCCACCACCCCACC	chr15	75206853	TACCCACCACCCCACC	TTGCCCCCCCACCCACCACCCCACC	31621	VQSRTrancheINDEL99.95to100.00	0	none	0	0	8	1e-6
chr15-075206853-TACCCACCACCCCACC-TTGCCCCCCCCACCCACCACCCCACC	chr15	75206853	TACCCACCACCCCACC	TTGCCCCCCCCACCCACCACCCCACC	31621	VQSRTrancheINDEL99.95to100.00	0	none	0	0	8	1e-6
chr15-075206853-TACCCACCACCCCACC-TTGCCCCCCCCCCCCCACCCACCACCCCACC	chr15	75206853	TACCCACCACCCCACC	TTGCCCCCCCCCCCCCACCCACCACCCCACC	31621	VQSRTrancheINDEL99.95to100.00	0	none	0	0	8	1e-6
chr15-075206854-ACCCACC-*	chr15	75206854	ACCCACC	*	94726	VQSRTrancheINDEL99.95to100.00	0	none	7.099999999999998e-5	0	132	7.099999999999998e-5
chr15-075206854-ACCCACC-A	chr15	75206854	ACCCACC	A	94726	VQSRTrancheINDEL99.95to100.00	9.347e-5	nfe	2.7300000000000035e-4	1	132	2.7300000000000035e-4
chr15-075206854-ACCCACC-AACC	chr15	75206854	ACCCACC	AACC	94726	VQSRTrancheINDEL99.95to100.00	0	none	0.003549	1	132	0.003549
chr15-075206854-ACCCACC-AACCCCCACC	chr15	75206854	ACCCACC	AACCCCCACC	94726	VQSRTrancheINDEL99.95to100.00	0	none	5.2999999999999994e-5	0	132	5.2999999999999994e-5
chr15-075206854-ACCCACC-AACCCCCCACC	chr15	75206854	ACCCACC	AACCCCCCACC	94726	VQSRTrancheINDEL99.95to100.00	0	none	2.2000000000000003e-5	0	132	2.2000000000000003e-5
chr15-075206854-ACCCACC-AACCCCCCCACC	chr15	75206854	ACCCACC	AACCCCCCCACC	94726	VQSRTrancheINDEL99.95to100.00	0	none	5.2999999999999994e-5	0	132	5.2999999999999994e-5
chr15-075206854-ACCCACC-AACCCCCCCCCCACC	chr15	75206854	ACCCACC	AACCCCCCCCCCACC	94726	VQSRTrancheINDEL99.95to100.00	0	none	0	0	132	1e-6
chr15-075206854-ACCCACC-AACCCCCCCCCCCCACC	chr15	75206854	ACCCACC	AACCCCCCCCCCCCACC	94726	VQSRTrancheINDEL99.95to100.00	0	none	0	0	132	1e-6
chr15-075206854-ACCCACC-AACCCCCCCCCCCCCCCCACC	chr15	75206854	ACCCACC	AACCCCCCCCCCCCCCCCACC	94726	VQSRTrancheINDEL99.95to100.00	0	none	2.2000000000000003e-5	0	132	2.2000000000000003e-5
chr15-075206854-ACCCACC-AACCCCCCCCCCCCCCCCCCACC	chr15	75206854	ACCCACC	AACCCCCCCCCCCCCCCCCCACC	94726	VQSRTrancheINDEL99.95to100.00	0	none	9e-6	0	132	9e-6
chr15-075206854-ACCCACC-ACCCCACC	chr15	75206854	ACCCACC	ACCCCACC	94726	VQSRTrancheINDEL99.95to100.00	0	none	1.0799999999999996e-4	1	132	1.0799999999999996e-4
chr15-075206854-ACCCACC-ACCCCCACC	chr15	75206854	ACCCACC	ACCCCCACC	94726	VQSRTrancheINDEL99.95to100.00	0	none	5.2999999999999994e-5	0	132	5.2999999999999994e-5
chr15-075206854-ACCCACC-ACCCCCCACC	chr15	75206854	ACCCACC	ACCCCCCACC	94726	VQSRTrancheINDEL99.95to100.00	0	none	3.3800000000000046e-4	0	132	3.3800000000000046e-4
chr15-075206854-ACCCACC-ACCCCCCCACC	chr15	75206854	ACCCACC	ACCCCCCCACC	94726	VQSRTrancheINDEL99.95to100.00	0	none	8.9e-5	0	132	8.9e-5
chr15-075206854-ACCCACC-ACCCCCCCCCCACC	chr15	75206854	ACCCACC	ACCCCCCCCCCACC	94726	VQSRTrancheINDEL99.95to100.00	0	none	0	0	132	1e-6
chr15-075206854-ACCCACC-ACCCCCCCCCCCACC	chr15	75206854	ACCCACC	ACCCCCCCCCCCACC	94726	VQSRTrancheINDEL99.95to100.00	0	none	0	0	132	1e-6
chr15-075206854-ACCCACC-ACCCCCCCCCCCCACC	chr15	75206854	ACCCACC	ACCCCCCCCCCCCACC	94726	VQSRTrancheINDEL99.95to100.00	0	none	0	0	132	1e-6
chr15-075206854-ACCCACC-ACCCCCCCCCCCCCACC	chr15	75206854	ACCCACC	ACCCCCCCCCCCCCACC	94726	VQSRTrancheINDEL99.95to100.00	0	none	2.2000000000000003e-5	0	132	2.2000000000000003e-5
chr15-075206854-ACCCACC-ACCCCCCCCCCCCCCACC	chr15	75206854	ACCCACC	ACCCCCCCCCCCCCCACC	94726	VQSRTrancheINDEL99.95to100.00	0	none	2.2000000000000003e-5	0	132	2.2000000000000003e-5
chr15-075206854-ACCCACC-ACCCCCCCCCCCCCCCCCCCCACC	chr15	75206854	ACCCACC	ACCCCCCCCCCCCCCCCCCCCACC	94726	VQSRTrancheINDEL99.95to100.00	0	none	0	0	132	1e-6
chr15-075206854-ACCCACC-ACCCCCCCCCCCCCCCCCCCCCCCCCCCACC	chr15	75206854	ACCCACC	ACCCCCCCCCCCCCCCCCCCCCCCCCCCACC	94726	VQSRTrancheINDEL99.95to100.00	0	none	0	0	132	1e-6
chr15-075206854-ACCCACC-ACCCCCCCCCCCCCCCCCCCCCCCCCCCCACC	chr15	75206854	ACCCACC	ACCCCCCCCCCCCCCCCCCCCCCCCCCCCACC	94726	VQSRTrancheINDEL99.95to100.00	0	none	0	0	132	1e-6
chr15-075206854-ACCCACC-ACCCCCCCCCCCCCCCCCCCCCCCCCCCCCCCCCCCCCCCACC	chr15	75206854	ACCCACC	ACCCCCCCCCCCCCCCCCCCCCCCCCCCCCCCCCCCCCCCACC	94726	VQSRTrancheINDEL99.95to100.00	0	none	0	0	132	1e-6
chr15-075206854-ACCCACC-AGCCCACC	chr15	75206854	ACCCACC	AGCCCACC	94726	VQSRTrancheINDEL99.95to100.00	0	none	1.27e-4	0	132	1.27e-4
chr15-075206854-ACCCACC-AGCCCCCACC	chr15	75206854	ACCCACC	AGCCCCCACC	94726	VQSRTrancheINDEL99.95to100.00	0	none	7.099999999999998e-5	0	132	7.099999999999998e-5
chr15-075206854-ACCCACC-AGCCCCCCACC	chr15	75206854	ACCCACC	AGCCCCCCACC	94726	VQSRTrancheINDEL99.95to100.00	0	none	9e-6	0	132	9e-6
chr15-075206854-ACCCACC-AGCCCCCCCACC	chr15	75206854	ACCCACC	AGCCCCCCCACC	94726	VQSRTrancheINDEL99.95to100.00	0	none	0	0	132	1e-6
chr15-075206854-ACCCACC-AGCCCCCCCCACC	chr15	75206854	ACCCACC	AGCCCCCCCCACC	94726	VQSRTrancheINDEL99.95to100.00	0	none	0	0	132	1e-6
chr15-075206854-ACCCACC-AGCCCCCCCCCACC	chr15	75206854	ACCCACC	AGCCCCCCCCCACC	94726	VQSRTrancheINDEL99.95to100.00	0	none	0	0	132	1e-6
chr15-075206854-ACCCACC-AGCCCCCCCCCCACC	chr15	75206854	ACCCACC	AGCCCCCCCCCCACC	94726	VQSRTrancheINDEL99.95to100.00	0	none	0	0	132	1e-6
chr15-075206854-ACCCACC-AGCCCCCCCCCCCACC	chr15	75206854	ACCCACC	AGCCCCCCCCCCCACC	94726	VQSRTrancheINDEL99.95to100.00	0	none	3.6999999999999985e-5	0	132	3.6999999999999985e-5
chr15-075206854-ACCCACC-AGCCCCCCCCCCCCACC	chr15	75206854	ACCCACC	AGCCCCCCCCCCCCACC	94726	VQSRTrancheINDEL99.95to100.00	0	none	0	0	132	1e-6
chr15-075206854-ACCCACC-AGCCCCCCCCCCCCCACC	chr15	75206854	ACCCACC	AGCCCCCCCCCCCCCACC	94726	VQSRTrancheINDEL99.95to100.00	0	none	9e-6	0	132	9e-6
chr15-075206854-ACCCACC-AGCCCCCCCCCCCCCCACC	chr15	75206854	ACCCACC	AGCCCCCCCCCCCCCCACC	94726	VQSRTrancheINDEL99.95to100.00	0	none	9e-6	0	132	9e-6
chr15-075206854-ACCCACC-AGCCCCCCCCCCCCCCCACC	chr15	75206854	ACCCACC	AGCCCCCCCCCCCCCCCACC	94726	VQSRTrancheINDEL99.95to100.00	0	none	2.2000000000000003e-5	0	132	2.2000000000000003e-5
chr15-075206854-ACCCACC-AGCCCCCCCCCCCCCCCCACC	chr15	75206854	ACCCACC	AGCCCCCCCCCCCCCCCCACC	94726	VQSRTrancheINDEL99.95to100.00	0	none	0	0	132	1e-6
chr15-075206854-ACCCACC-AGCCCCCCCCCCCCCCCCCACC	chr15	75206854	ACCCACC	AGCCCCCCCCCCCCCCCCCACC	94726	VQSRTrancheINDEL99.95to100.00	0	none	9e-6	0	132	9e-6
chr15-075206854-ACCCACC-ATCCCCCCCCACC	chr15	75206854	ACCCACC	ATCCCCCCCCACC	94726	VQSRTrancheINDEL99.95to100.00	0	none	0	0	132	1e-6
chr15-075206854-ACCCACC-CCCCACC	chr15	75206854	ACCCACC	CCCCACC	94726	VQSRTrancheINDEL99.95to100.00	0	none	3.3800000000000046e-4	0	132	3.3800000000000046e-4
chr15-075206854-ACCCACC-GCCCACC	chr15	75206854	ACCCACC	GCCCACC	94726	VQSRTrancheINDEL99.95to100.00	0	none	2.5100000000000014e-4	0	132	2.5100000000000014e-4
chr15-075206854-ACCCACC-TCCCACC	chr15	75206854	ACCCACC	TCCCACC	94726	VQSRTrancheINDEL99.95to100.00	0	none	0.003271	1	132	0.003271
chr15-075206855-C-*	chr15	75206855	C	*	26054	PASS	0	none	0.004046	2	24	0.004046
chr15-075206855-C-A	chr15	75206855	C	A	26054	PASS	0.001715	nfe	0.003009	0	24	0.003009
chr15-075206855-C-G	chr15	75206855	C	G	26054	PASS	2.909e-5	nfe	4.260000000000005e-4	0	24	4.260000000000005e-4
chr15-075206857-CACCA-*	chr15	75206857	CACCA	*	17374.97	VQSRTrancheINDEL99.95to100.00	0	none	0.004033	2	132	0.004033
chr15-075206857-CACCA-C	chr15	75206857	CACCA	C	17374.97	VQSRTrancheINDEL99.95to100.00	9.7704e-4	nfe	0.00176799999999999	1	132	0.00176799999999999
chr15-075206857-CACCA-CAAACCA	chr15	75206857	CACCA	CAAACCA	17374.97	VQSRTrancheINDEL99.95to100.00	0	none	0	0	132	1e-6
chr15-075206857-CACCA-CCCA	chr15	75206857	CACCA	CCCA	17374.97	VQSRTrancheINDEL99.95to100.00	0	none	8.9e-5	0	132	8.9e-5
chr15-075206858-A-*	chr15	75206858	A	*	215791	ExcessHet	0	none	0.002407	2	18	0.002407
chr15-075206858-A-AC	chr15	75206858	A	AC	215791	ExcessHet	0	none	0	0	18	1e-6
chr15-075206858-A-ACCC	chr15	75206858	A	ACCC	215791	ExcessHet	0	none	0	0	18	1e-6
chr15-075206858-A-ACCCCCCCCCC	chr15	75206858	A	ACCCCCCCCCC	215791	ExcessHet	0	none	0	0	18	1e-6
chr15-075206858-A-C	chr15	75206858	A	C	215791	ExcessHet	0.10008	nfe	0.02655400000000001	4	18	0.10008
chr15-075206860-CA-*	chr15	75206860	CA	*	1984.97	VQSRTrancheINDEL99.95to100.00	0	none	0.00224	2	134	0.00224
chr15-075206860-CA-C	chr15	75206860	CA	C	1984.97	VQSRTrancheINDEL99.95to100.00	7.713e-5	nfe	1.47e-4	0	134	1.47e-4
chr15-075206861-A-*	chr15	75206861	A	*	245052	ExcessHet	0	none	0.002059	1	16	0.002059
chr15-075206861-A-AC	chr15	75206861	A	AC	245052	ExcessHet	1.91e-6	nfe	0	0	16	1.91e-6
chr15-075206861-A-C	chr15	75206861	A	C	245052	ExcessHet	0.093056	nfe	0.031502	4	16	0.093056
chr15-075206861-A-G	chr15	75206861	A	G	245052	ExcessHet	0	none	0	0	16	1e-6
chr15-075206866-A-*	chr15	75206866	A	*	237864	ExcessHet	0	none	2.2899999999999996e-4	0	18	2.2899999999999996e-4
chr15-075206866-A-C	chr15	75206866	A	C	237864	ExcessHet	0.10982	nfe	0.03243100000000001	6	18	0.10982
chr15-075206869-ACCC-*	chr15	75206869	ACCC	*	186734	ExcessHet	0	none	1.6699999999999994e-4	0	20	1.6699999999999994e-4
chr15-075206869-ACCC-A	chr15	75206869	ACCC	A	186734	ExcessHet	0	none	9e-6	0	20	9e-6
chr15-075206869-ACCC-CCCC	chr15	75206869	ACCC	CCCC	186734	ExcessHet	0	none	0.02801000000000001	7	20	0.02801000000000001
chr15-075206873-A-*	chr15	75206873	A	*	134184	PASS	0	none	9e-6	0	14	9e-6
chr15-075206873-A-C	chr15	75206873	A	C	134184	PASS	0.028896	nfe	0.02267000000000001	3	14	0.028896
chr15-075206876-ACCC-*	chr15	75206876	ACCC	*	96437	VQSRTrancheINDEL99.95to100.00	0	none	9e-6	0	12	9e-6
chr15-075206876-ACCC-A	chr15	75206876	ACCC	A	96437	VQSRTrancheINDEL99.95to100.00	0	none	9e-6	0	12	9e-6
chr15-075206876-ACCC-CCCC	chr15	75206876	ACCC	CCCC	96437	VQSRTrancheINDEL99.95to100.00	0	none	0.01695600000000002	1	12	0.01695600000000002
chr15-075206876-ACCC-GCCC	chr15	75206876	ACCC	GCCC	96437	VQSRTrancheINDEL99.95to100.00	0	none	0	0	12	1e-6
chr15-075207261-C-A	chr15	75207261	C	A	90662357	PASS	0.99326	nfe	0.9380770000000002	133	134	0.99326
chr15-075207278-T-C	chr15	75207278	T	C	97651945	PASS	0.99765	nfe	0.969754	134	134	0.99765
chr15-075207520-G-A	chr15	75207520	G	A	70966666	PASS	0.99326	nfe	0.937833	133	134	0.99326
chr15-075207654-T-G	chr15	75207654	T	G	22330969	PASS	0.52496	mid	0.339759	30	134	0.52496
chr15-075207823-G-A	chr15	75207823	G	A	233097	PASS	0.0057956	nfe	0.002892	1	134	0.0057956
chr15-075208245-C-A	chr15	75208245	C	A	10526	PASS	7.68e-6	amr	2.2000000000000003e-5	1	134	2.2000000000000003e-5
chr15-075208267-ATCCAGCTCCAGC-*	chr15	75208267	ATCCAGCTCCAGC	*	441500.97	PASS	0	none	1.88e-4	0	134	1.88e-4
chr15-075208267-ATCCAGCTCCAGC-A	chr15	75208267	ATCCAGCTCCAGC	A	441500.97	PASS	1.33e-6	nfe	0	0	134	1.33e-6
chr15-075208267-ATCCAGCTCCAGC-ATCCAGC	chr15	75208267	ATCCAGCTCCAGC	ATCCAGC	441500.97	PASS	0	none	3.6999999999999985e-5	0	134	3.6999999999999985e-5
chr15-075208267-ATCCAGCTCCAGC-ATCCAGCTCCAGCTCCAGC	chr15	75208267	ATCCAGCTCCAGC	ATCCAGCTCCAGCTCCAGC	441500.97	PASS	0	none	0.003347	1	134	0.003347
chr15-075208372-G-T	chr15	75208372	G	T	553712	PASS	0.0086846	nfe	0.005828	2	134	0.0086846
chr15-075208523-C-T	chr15	75208523	C	T	1830	PASS	1.006e-5	afr	0	1	134	1.006e-5
chr15-075208527-C-A	chr15	75208527	C	A	73100	PASS	0.0013437	amr	6.570000000000002e-4	1	134	0.0013437
chr15-075208527-C-T	chr15	75208527	C	T	73100	PASS	7.441e-5	sas	0	0	134	7.441e-5
chr15-075208625-C-G	chr15	75208625	C	G	94092	PASS	0	none	0	0	134	1e-6
chr15-075208625-C-T	chr15	75208625	C	T	94092	PASS	0.0053439	sas	9.160000000000004e-4	1	134	0.0053439
chr15-075208897-C-T	chr15	75208897	C	T	16172	PASS	0.0010639	eas	4.05e-4	1	134	0.0010639
chr15-075209453-A-G	chr15	75209453	A	G	471545	PASS	0.87125	nfe	0.26393699999999953	0	0	0.87125
chr15-075210806-G-A	chr15	75210806	G	A	53308695	PASS	0.99797	nfe	0.9787240000000006	134	134	0.99797
chr15-075211056-A-C	chr15	75211056	A	C	220071	PASS	0.0046223	nfe	0.0036	1	134	0.0046223
chr15-075211058-G-A	chr15	75211058	G	A	389004	PASS	0.014765	sas	0.007483	1	134	0.014765
chr15-075249151-G-A	chr15	75249151	G	A	153421	PASS	0.022372	nfe	0.01922800000000001	1	134	0.022372
chr15-075249411-TCAAA-GCAAA	chr15	75249411	TCAAA	GCAAA	9688	VQSRTrancheINDEL99.50to99.90	0	none	5.870000000000004e-4	1	134	5.870000000000004e-4
chr15-075249411-TCAAA-T	chr15	75249411	TCAAA	T	9688	VQSRTrancheINDEL99.50to99.90	9.3e-7	nfe	0	0	134	1e-6
chr15-075252500-GTTCTTTTTTT-*	chr15	75252500	GTTCTTTTTTT	*	3817	VQSRTrancheINDEL99.90to99.95	0	none	0	0	82	1e-6
chr15-075252500-GTTCTTTTTTT-G	chr15	75252500	GTTCTTTTTTT	G	3817	VQSRTrancheINDEL99.90to99.95	2.02e-6	nfe	0	1	82	2.02e-6
chr15-075252500-GTTCTTTTTTT-GTTTCTTTTTTT	chr15	75252500	GTTCTTTTTTT	GTTTCTTTTTTT	3817	VQSRTrancheINDEL99.90to99.95	0	none	8.9e-5	0	82	8.9e-5
chr15-075252500-GTTCTTTTTTT-GTTTTCTTTTTTT	chr15	75252500	GTTCTTTTTTT	GTTTTCTTTTTTT	3817	VQSRTrancheINDEL99.90to99.95	0	none	5.2999999999999994e-5	0	82	5.2999999999999994e-5
chr15-075252500-GTTCTTTTTTT-GTTTTTCTTTTTTT	chr15	75252500	GTTCTTTTTTT	GTTTTTCTTTTTTT	3817	VQSRTrancheINDEL99.90to99.95	0	none	0	0	82	1e-6
chr15-075252500-GTTCTTTTTTT-TTTCTTTTTTT	chr15	75252500	GTTCTTTTTTT	TTTCTTTTTTT	3817	VQSRTrancheINDEL99.90to99.95	0	none	0.004308	0	82	0.004308
chr15-075252502-TC-*	chr15	75252502	TC	*	66.97	VQSRTrancheINDEL99.50to99.90	0	none	0	1	126	1e-6
chr15-075252502-TC-T	chr15	75252502	TC	T	66.97	VQSRTrancheINDEL99.50to99.90	1.042e-5	sas	2.2000000000000003e-5	0	126	2.2000000000000003e-5
chr15-075252503-CT-*	chr15	75252503	CT	*	11615	VQSRTrancheINDEL97.00to99.00	0	none	2.2000000000000003e-5	1	82	2.2000000000000003e-5
chr15-075252503-CT-AT	chr15	75252503	CT	AT	11615	VQSRTrancheINDEL97.00to99.00	0	none	3.8200000000000034e-4	0	82	3.8200000000000034e-4
chr15-075252503-CT-C	chr15	75252503	CT	C	11615	VQSRTrancheINDEL97.00to99.00	1.4645e-4	afr	1.27e-4	0	82	1.4645e-4
chr15-075252503-CT-CTT	chr15	75252503	CT	CTT	11615	VQSRTrancheINDEL97.00to99.00	0	none	0.004053	1	82	0.004053
chr15-075252503-CT-CTTT	chr15	75252503	CT	CTTT	11615	VQSRTrancheINDEL97.00to99.00	0	none	3.160000000000005e-4	0	82	3.160000000000005e-4
chr15-075252503-CT-CTTTT	chr15	75252503	CT	CTTTT	11615	VQSRTrancheINDEL97.00to99.00	0	none	5.2999999999999994e-5	0	82	5.2999999999999994e-5
chr15-075252503-CT-CTTTTT	chr15	75252503	CT	CTTTTT	11615	VQSRTrancheINDEL97.00to99.00	0	none	3.6999999999999985e-5	0	82	3.6999999999999985e-5
chr15-075252503-CT-CTTTTTTGTTCTT	chr15	75252503	CT	CTTTTTTGTTCTT	11615	VQSRTrancheINDEL97.00to99.00	0	none	0	0	82	1e-6
chr15-075252503-CT-TT	chr15	75252503	CT	TT	11615	VQSRTrancheINDEL97.00to99.00	0	none	0.007239	0	82	0.007239
chr15-075252508-TTTTTC-*	chr15	75252508	TTTTTC	*	189	PASS	0	none	0	1	122	1e-6
chr15-075252508-TTTTTC-CTTTTC	chr15	75252508	TTTTTC	CTTTTC	189	PASS	0	none	0	0	122	1e-6
chr15-075252508-TTTTTC-T	chr15	75252508	TTTTTC	T	189	PASS	0	none	3.6999999999999985e-5	0	122	3.6999999999999985e-5
chr15-075252509-TTTTC-*	chr15	75252509	TTTTC	*	86	VQSRTrancheINDEL95.00to96.00	0	none	5.2999999999999994e-5	1	124	5.2999999999999994e-5
chr15-075252509-TTTTC-CTTTC	chr15	75252509	TTTTC	CTTTC	86	VQSRTrancheINDEL95.00to96.00	0	none	0	0	124	1e-6
chr15-075252509-TTTTC-T	chr15	75252509	TTTTC	T	86	VQSRTrancheINDEL95.00to96.00	3.36e-6	nfe	5.2999999999999994e-5	0	124	5.2999999999999994e-5
chr15-075252510-TTTC-*	chr15	75252510	TTTC	*	375.97	VQSRTrancheINDEL95.00to96.00	0	none	1.47e-4	1	122	1.47e-4
chr15-075252510-TTTC-T	chr15	75252510	TTTC	T	375.97	VQSRTrancheINDEL95.00to96.00	3.167e-5	nfe	5.2999999999999994e-5	0	122	5.2999999999999994e-5
chr15-075252510-TTTC-TCTCTTC	chr15	75252510	TTTC	TCTCTTC	375.97	VQSRTrancheINDEL95.00to96.00	0	none	9e-6	0	122	9e-6
chr15-075252513-CTTTTTTTT-*	chr15	75252513	CTTTTTTTT	*	1187836	ExcessHet	0	none	3.590000000000004e-4	0	40	3.590000000000004e-4
chr15-075252513-CTTTTTTTT-ATTTTTTTT	chr15	75252513	CTTTTTTTT	ATTTTTTTT	1187836	ExcessHet	0	none	0	0	40	1e-6
chr15-075252513-CTTTTTTTT-C	chr15	75252513	CTTTTTTTT	C	1187836	ExcessHet	9.359e-5	afr	3.6999999999999985e-5	0	40	9.359e-5
chr15-075252513-CTTTTTTTT-CTT	chr15	75252513	CTTTTTTTT	CTT	1187836	ExcessHet	0	none	1.87e-4	0	40	1.87e-4
chr15-075252513-CTTTTTTTT-CTTT	chr15	75252513	CTTTTTTTT	CTTT	1187836	ExcessHet	0	none	0.00108099999999999	1	40	0.00108099999999999
chr15-075252513-CTTTTTTTT-CTTTT	chr15	75252513	CTTTTTTTT	CTTTT	1187836	ExcessHet	0	none	0.004864	0	40	0.004864
chr15-075252513-CTTTTTTTT-CTTTTT	chr15	75252513	CTTTTTTTT	CTTTTT	1187836	ExcessHet	0	none	0.015708	1	40	0.015708
chr15-075252513-CTTTTTTTT-CTTTTTT	chr15	75252513	CTTTTTTTT	CTTTTTT	1187836	ExcessHet	0	none	0.047651	4	40	0.047651
chr15-075252513-CTTTTTTTT-CTTTTTTT	chr15	75252513	CTTTTTTTT	CTTTTTTT	1187836	ExcessHet	0	none	0.13930300000000004	5	40	0.13930300000000004
chr15-075252513-CTTTTTTTT-CTTTTTTTTT	chr15	75252513	CTTTTTTTT	CTTTTTTTTT	1187836	ExcessHet	0	none	0.224175	12	40	0.224175
chr15-075252513-CTTTTTTTT-CTTTTTTTTTT	chr15	75252513	CTTTTTTTT	CTTTTTTTTTT	1187836	ExcessHet	0	none	0.04674600000000001	1	40	0.04674600000000001
chr15-075252513-CTTTTTTTT-CTTTTTTTTTTT	chr15	75252513	CTTTTTTTT	CTTTTTTTTTTT	1187836	ExcessHet	0	none	0.006019	0	40	0.006019
chr15-075252513-CTTTTTTTT-CTTTTTTTTTTTT	chr15	75252513	CTTTTTTTT	CTTTTTTTTTTTT	1187836	ExcessHet	0	none	6.780000000000002e-4	0	40	6.780000000000002e-4
chr15-075252513-CTTTTTTTT-CTTTTTTTTTTTTT	chr15	75252513	CTTTTTTTT	CTTTTTTTTTTTTT	1187836	ExcessHet	0	none	3.6999999999999985e-5	0	40	3.6999999999999985e-5
chr15-075252513-CTTTTTTTT-CTTTTTTTTTTTTTT	chr15	75252513	CTTTTTTTT	CTTTTTTTTTTTTTT	1187836	ExcessHet	0	none	9e-6	0	40	9e-6
chr15-075252513-CTTTTTTTT-CTTTTTTTTTTTTTTT	chr15	75252513	CTTTTTTTT	CTTTTTTTTTTTTTTT	1187836	ExcessHet	0	none	0	0	40	1e-6
chr15-075252513-CTTTTTTTT-CTTTTTTTTTTTTTTTT	chr15	75252513	CTTTTTTTT	CTTTTTTTTTTTTTTTT	1187836	ExcessHet	0	none	8.9e-5	0	40	8.9e-5
chr15-075252513-CTTTTTTTT-CTTTTTTTTTTTTTTTTT	chr15	75252513	CTTTTTTTT	CTTTTTTTTTTTTTTTTT	1187836	ExcessHet	0	none	2.08e-4	0	40	2.08e-4
chr15-075252513-CTTTTTTTT-CTTTTTTTTTTTTTTTTTT	chr15	75252513	CTTTTTTTT	CTTTTTTTTTTTTTTTTTT	1187836	ExcessHet	0	none	8.430000000000002e-4	0	40	8.430000000000002e-4
chr15-075252513-CTTTTTTTT-CTTTTTTTTTTTTTTTTTTT	chr15	75252513	CTTTTTTTT	CTTTTTTTTTTTTTTTTTTT	1187836	ExcessHet	0	none	3.590000000000004e-4	0	40	3.590000000000004e-4
chr15-075252513-CTTTTTTTT-CTTTTTTTTTTTTTTTTTTTT	chr15	75252513	CTTTTTTTT	CTTTTTTTTTTTTTTTTTTTT	1187836	ExcessHet	0	none	8.9e-5	0	40	8.9e-5
chr15-075252513-CTTTTTTTT-CTTTTTTTTTTTTTTTTTTTTT	chr15	75252513	CTTTTTTTT	CTTTTTTTTTTTTTTTTTTTTT	1187836	ExcessHet	0	none	5.2999999999999994e-5	0	40	5.2999999999999994e-5
chr15-075252513-CTTTTTTTT-CTTTTTTTTTTTTTTTTTTTTTT	chr15	75252513	CTTTTTTTT	CTTTTTTTTTTTTTTTTTTTTTT	1187836	ExcessHet	0	none	0	0	40	1e-6
chr15-075252513-CTTTTTTTT-TTTTTTTTT	chr15	75252513	CTTTTTTTT	TTTTTTTTT	1187836	ExcessHet	0	none	0.01120599999999999	0	40	0.01120599999999999
chr15-075252514-T-*	chr15	75252514	T	*	157	PASS	0	none	0.208302	10	30	0.208302
chr15-075252514-T-C	chr15	75252514	T	C	157	PASS	0	none	1.27e-4	0	30	1.27e-4
chr15-075252516-T-*	chr15	75252516	T	*	150	PASS	0	none	0.023108	1	82	0.023108
chr15-075252516-T-C	chr15	75252516	T	C	150	PASS	0	none	9e-6	0	82	9e-6
chr15-075252516-T-TC	chr15	75252516	T	TC	150	PASS	4.609e-5	amr	3.6999999999999985e-5	0	82	4.609e-5
chr15-075252517-T-*	chr15	75252517	T	*	1799	VQSRTrancheINDEL95.00to96.00	0	none	0.006649	1	106	0.006649
chr15-075252517-T-C	chr15	75252517	T	C	1799	VQSRTrancheINDEL95.00to96.00	9.4569e-4	afr	3.160000000000005e-4	0	106	9.4569e-4
chr15-075252517-T-G	chr15	75252517	T	G	1799	VQSRTrancheINDEL95.00to96.00	0	none	0	0	106	1e-6
chr15-075252517-T-TC	chr15	75252517	T	TC	1799	VQSRTrancheINDEL95.00to96.00	2.965e-4	nfe	2.720000000000003e-4	0	106	2.965e-4
chr15-075252518-T-*	chr15	75252518	T	*	8772	VQSRTrancheINDEL95.00to96.00	0	none	0.00149599999999999	1	116	0.00149599999999999
chr15-075252518-T-C	chr15	75252518	T	C	8772	VQSRTrancheINDEL95.00to96.00	0.002198	nfe	0.00174199999999999	0	116	0.002198
chr15-075252518-T-TC	chr15	75252518	T	TC	8772	VQSRTrancheINDEL95.00to96.00	3.897e-5	nfe	9e-6	0	116	3.897e-5
chr15-075252518-T-TTC	chr15	75252518	T	TTC	8772	VQSRTrancheINDEL95.00to96.00	2.7919e-4	eas	0	0	116	2.7919e-4
chr15-075258618-T-A	chr15	75258618	T	A	184	VQSRTrancheSNP99.90to99.95	1.354e-5	nfe	1.6699999999999994e-4	0	94	1.6699999999999994e-4
chr15-075258650-C-A	chr15	75258650	C	A	392	VQSRTrancheSNP99.80to99.90	1.4439e-4	eas	2.720000000000003e-4	0	98	2.720000000000003e-4
chr15-075258650-C-G	chr15	75258650	C	G	392	VQSRTrancheSNP99.80to99.90	0	none	0	0	98	1e-6
chr15-075258650-C-T	chr15	75258650	C	T	392	VQSRTrancheSNP99.80to99.90	7.075e-5	eas	0	0	98	7.075e-5
chr15-075258658-T-A	chr15	75258658	T	A	674	VQSRTrancheSNP99.80to99.90	1.4335e-4	nfe	5.4e-4	0	70	5.4e-4
chr15-075258658-T-G	chr15	75258658	T	G	674	VQSRTrancheSNP99.80to99.90	0	none	2.2000000000000003e-5	0	70	2.2000000000000003e-5
chr15-075258664-G-T	chr15	75258664	G	T	12797	VQSRTrancheSNP99.90to99.95	0.016886	mid	0.01094299999999999	2	34	0.016886
chr15-075258667-A-C	chr15	75258667	A	C	204	PASS	1.519e-5	eas	2.9400000000000004e-4	0	80	2.9400000000000004e-4
chr15-075258674-A-C	chr15	75258674	A	C	1442	VQSRTrancheSNP99.90to99.95	0.001278	eas	0.00191199999999999	1	54	0.00191199999999999
chr15-075258690-G-T	chr15	75258690	G	T	62	VQSRTrancheSNP99.80to99.90	1.546e-5	eas	7.099999999999998e-5	1	80	7.099999999999998e-5
chr15-075260347-T-A	chr15	75260347	T	A	103427	VQSRTrancheSNP99.80to99.90	0.027128	afr	0.01930700000000001	2	134	0.027128
chr15-075260347-T-G	chr15	75260347	T	G	103427	VQSRTrancheSNP99.80to99.90	0	none	2.2000000000000003e-5	0	134	2.2000000000000003e-5
chr15-075263280-G-A	chr15	75263280	G	A	191561	PASS	0.01948	nfe	0.01497899999999998	5	118	0.01948
chr15-075263552-C-T	chr15	75263552	C	T	605377	VQSRTrancheSNP99.80to99.90	0.015142	nfe	0.01029399999999999	2	134	0.015142
chr15-075263786-C-T	chr15	75263786	C	T	249017	PASS	0.01609	nfe	0.007431	4	134	0.01609
chr15-075264214-G-A	chr15	75264214	G	A	238814	ExcessHet	0.04342	eas	0.05945600000000001	7	88	0.05945600000000001
chr15-075264991-A-G	chr15	75264991	A	G	105636	VQSRTrancheSNP99.70to99.80	0.0037845	eas	0.01827300000000001	6	124	0.01827300000000001
chr15-075265004-G-A	chr15	75265004	G	A	107382	PASS	0.0034775	eas	0.018564	6	126	0.018564
chr15-075265023-C-T	chr15	75265023	C	T	87376	VQSRTrancheSNP99.70to99.80	0.0026427	eas	0.018673	8	132	0.018673
chr15-075265031-A-G	chr15	75265031	A	G	144674	VQSRTrancheSNP99.70to99.80	0.0035221	afr	0.02120700000000002	9	130	0.02120700000000002
chr15-075265034-C-T	chr15	75265034	C	T	73763	PASS	0.0021847	eas	0.01595800000000001	8	132	0.01595800000000001
chr15-075265078-G-T	chr15	75265078	G	T	6396	PASS	2.2473e-4	eas	0.00122899999999999	4	132	0.00122899999999999
chr15-075265096-A-G	chr15	75265096	A	G	5377	PASS	2.2094e-4	eas	0.00118099999999999	3	132	0.00118099999999999
chr15-075265250-C-T	chr15	75265250	C	T	1460462	ExcessHet	0.086838	afr	0.02929200000000002	3	134	0.086838
chr15-075265254-G-T	chr15	75265254	G	T	9699	VQSRTrancheSNP99.90to99.95	0.0046889	mid	0.002741	1	134	0.0046889
chr15-075265257-G-A	chr15	75265257	G	A	28351	VQSRTrancheSNP99.70to99.80	9.6595e-4	nfe	3.3800000000000046e-4	1	134	9.6595e-4
chr15-075265272-G-A	chr15	75265272	G	A	20898	VQSRTrancheSNP99.80to99.90	0.0081319	mid	0.005184	1	126	0.0081319
chr15-075265351-G-A	chr15	75265351	G	A	32727	VQSRTrancheSNP99.95to100.00	0.003008	mid	0.007092	3	124	0.007092
chr15-075265352-G-A	chr15	75265352	G	A	263995	PASS	0.007104	mid	0.03396900000000002	8	134	0.03396900000000002
chr15-075265430-G-A	chr15	75265430	G	A	10985	VQSRTrancheSNP99.95to100.00	0.0014732	amr	0.00135099999999999	1	132	0.0014732
chr15-075265431-T-C	chr15	75265431	T	C	10985	VQSRTrancheSNP99.95to100.00	0.0015427	amr	0.00135099999999999	1	134	0.0015427
chr15-075265543-A-G	chr15	75265543	A	G	20913	VQSRTrancheSNP99.80to99.90	0.0077282	amr	0.006057	1	118	0.0077282
chr15-075265551-T-G	chr15	75265551	T	G	21218	VQSRTrancheSNP99.80to99.90	0.0077772	nfe	0.006058	1	120	0.0077772
chr15-075265611-G-T	chr15	75265611	G	T	4016	PASS	5.66e-4	nfe	0.00279	0	124	0.00279
chr15-075265622-A-C	chr15	75265622	A	C	2817	PASS	3.2457e-4	nfe	0.00209	0	124	0.00209
chr15-075265854-C-T	chr15	75265854	C	T	10869	VQSRTrancheSNP99.80to99.90	0.0016869	nfe	0.00169199999999999	1	88	0.00169199999999999
chr15-075266309-C-T	chr15	75266309	C	T	104116	VQSRTrancheSNP99.90to99.95	0.010191	nfe	0.01841000000000001	5	134	0.01841000000000001
chr15-075266402-G-A	chr15	75266402	G	A	37509	VQSRTrancheSNP99.90to99.95	0.010234	nfe	0.00953699999999999	1	134	0.010234
chr15-075268181-G-A	chr15	75268181	G	A	70134	PASS	0.31163	sas	0.03503800000000002	0	0	0.31163
chr15-075268181-G-C	chr15	75268181	G	C	70134	PASS	0	none	5.2999999999999994e-5	0	0	5.2999999999999994e-5
chr15-075268557-A-*	chr15	75268557	A	*	120675	VQSRTrancheSNP99.90to99.95	0	none	0	0	6	1e-6
chr15-075268557-A-G	chr15	75268557	A	G	120675	VQSRTrancheSNP99.90to99.95	0.031002	sas	0.024749	0	6	0.031002
chr15-075268565-GA-G	chr15	75268565	GA	G	118164.97	VQSRTrancheINDEL99.50to99.90	0.030276	sas	0.02155900000000001	0	8	0.030276
chr15-075268566-A-*	chr15	75268566	A	*	396	VQSRTrancheSNP99.90to99.95	0	none	0.02156000000000001	0	10	0.02156000000000001
chr15-075268566-A-C	chr15	75268566	A	C	396	VQSRTrancheSNP99.90to99.95	5.4168e-4	eas	9e-6	0	10	5.4168e-4
chr15-075268566-A-G	chr15	75268566	A	G	396	VQSRTrancheSNP99.90to99.95	0	none	0	0	10	1e-6
chr15-075268580-G-A	chr15	75268580	G	A	69554	VQSRTrancheSNP99.90to99.95	0.031438	sas	0.02116700000000002	1	14	0.031438
chr15-075268599-G-A	chr15	75268599	G	A	176426	VQSRTrancheSNP99.90to99.95	0.099408	eas	0.031503	0	18	0.099408
chr15-075268645-TG-T	chr15	75268645	TG	T	116172.97	VQSRTrancheINDEL99.50to99.90	0.03632	afr	0.024685	0	28	0.03632
chr15-075268669-A-G	chr15	75268669	A	G	146071	VQSRTrancheSNP99.90to99.95	0.028847	afr	0.02400000000000001	1	30	0.028847
chr15-075268681-C-T	chr15	75268681	C	T	249638	VQSRTrancheSNP99.90to99.95	0.04606	afr	0.049316	1	30	0.049316
chr15-075268709-G-T	chr15	75268709	G	T	3258	VQSRTrancheSNP99.90to99.95	6.3551e-4	mid	7.480000000000004e-4	0	34	7.480000000000004e-4
chr15-075268717-G-T	chr15	75268717	G	T	150298	VQSRTrancheSNP99.90to99.95	0.022398	sas	0.02487400000000002	1	34	0.02487400000000002
chr15-075268719-C-G	chr15	75268719	C	G	150673	VQSRTrancheSNP99.90to99.95	0.022299	sas	0.024318	1	32	0.024318
chr15-075268726-G-A	chr15	75268726	G	A	173720	VQSRTrancheSNP99.90to99.95	0.016956	sas	0.02180900000000001	1	30	0.02180900000000001
chr15-075268726-G-C	chr15	75268726	G	C	173720	VQSRTrancheSNP99.90to99.95	0	none	0	0	30	1e-6
chr15-075268737-A-G	chr15	75268737	A	G	759990	VQSRTrancheSNP99.90to99.95	0.056494	afr	0.073672	1	30	0.073672
chr15-075268744-C-G	chr15	75268744	C	G	344688	VQSRTrancheSNP99.90to99.95	0.033896	sas	0.04700500000000001	1	34	0.04700500000000001
chr15-075268744-C-T	chr15	75268744	C	T	344688	VQSRTrancheSNP99.90to99.95	1.85e-6	nfe	0	0	34	1.85e-6
chr15-075268752-T-C	chr15	75268752	T	C	1444620	ExcessHet	0.24697	afr	0.153168	4	30	0.24697
chr15-075268774-C-A	chr15	75268774	C	A	225394	VQSRTrancheSNP99.80to99.90	0	none	0	0	44	1e-6
chr15-075268774-C-T	chr15	75268774	C	T	225394	VQSRTrancheSNP99.80to99.90	0.046589	eas	0.05479800000000002	5	44	0.05479800000000002
chr15-075268792-C-T	chr15	75268792	C	T	1005593	ExcessHet	0.16917	eas	0.123688	8	64	0.16917
chr15-075268912-G-A	chr15	75268912	G	A	1871904	ExcessHet	0.086721	nfe	0.239338	37	100	0.239338
chr15-075268949-G-A	chr15	75268949	G	A	7766023	ExcessHet	2.111e-4	nfe	5.2999999999999994e-5	0	84	2.111e-4
chr15-075268949-G-C	chr15	75268949	G	C	7766023	ExcessHet	0.42006	afr	0.2827359999999998	29	84	0.42006
chr15-075268961-GT-G	chr15	75268961	GT	G	1391902.97	ExcessHet	0.058274	nfe	0.05963700000000001	10	84	0.05963700000000001
chr15-075268962-T-*	chr15	75268962	T	*	123	VQSRTrancheSNP99.80to99.90	0	none	0.05963300000000001	10	82	0.05963300000000001
chr15-075268962-T-G	chr15	75268962	T	G	123	VQSRTrancheSNP99.80to99.90	5.792e-5	sas	5.2999999999999994e-5	0	82	5.792e-5
chr15-075268969-A-G	chr15	75268969	A	G	4322714	ExcessHet	0.23845	eas	0.15708500000000003	16	86	0.23845
chr15-075269013-G-A	chr15	75269013	G	A	2415955	ExcessHet	0.30819	nfe	0.23254400000000003	25	70	0.30819
chr15-075269582-C-T	chr15	75269582	C	T	4586772	ExcessHet	0.16946	eas	0.199681	25	116	0.199681
chr15-075269750-G-A	chr15	75269750	G	A	34758279	VQSRTrancheSNP99.80to99.90	0.80094	nfe	0.7079500000000007	105	132	0.80094
chr15-075269769-T-G	chr15	75269769	T	G	291939	PASS	0.068581	afr	0.02216	2	132	0.068581
chr15-075269787-A-G	chr15	75269787	A	G	99232	VQSRTrancheSNP99.70to99.80	0.002953	nfe	0.01553799999999999	3	134	0.01553799999999999
chr15-075270068-G-A	chr15	75270068	G	A	3447754	ExcessHet	0.1709	nfe	0.139306	23	126	0.1709
chr15-075270072-A-T	chr15	75270072	A	T	92592	VQSRTrancheSNP99.90to99.95	0.0075746	eas	0.00826199999999999	1	134	0.00826199999999999
chr15-075270205-C-T	chr15	75270205	C	T	442734	PASS	0.0211	nfe	0.01474899999999999	2	134	0.0211
chr15-075270278-ATCT-A	chr15	75270278	ATCT	A	87958.97	VQSRTrancheINDEL99.50to99.90	0.010259	mid	0.005982	2	130	0.010259
chr15-075270304-T-A	chr15	75270304	T	A	25438	VQSRTrancheSNP99.70to99.80	0.0031852	mid	0.004339	2	130	0.004339
chr15-075270309-C-*	chr15	75270309	C	*	26079	PASS	0	none	2.2000000000000003e-5	0	130	2.2000000000000003e-5
chr15-075270309-C-A	chr15	75270309	C	A	26079	PASS	0.0029637	mid	0.004416	2	130	0.004416
chr15-075270309-C-G	chr15	75270309	C	G	26079	PASS	9.19e-6	eas	0	0	130	9.19e-6
chr15-075270309-C-T	chr15	75270309	C	T	26079	PASS	2.7865e-4	amr	0	0	130	2.7865e-4
chr15-075270312-C-A	chr15	75270312	C	A	25419	VQSRTrancheSNP99.70to99.80	0.0027474	mid	0.004416	2	132	0.004416
chr15-075270315-C-A	chr15	75270315	C	A	25182	VQSRTrancheSNP99.70to99.80	0.0027646	mid	0.004365	2	132	0.004365
chr15-075270328-C-T	chr15	75270328	C	T	32701	VQSRTrancheSNP99.70to99.80	0.002655	mid	0.004544	2	132	0.004544
chr15-075284552-T-C	chr15	75284552	T	C	2537	VQSRTrancheSNP99.90to99.95	3.8748e-4	nfe	5.850000000000005e-4	0	2	5.850000000000005e-4
chr15-075284552-T-G	chr15	75284552	T	G	2537	VQSRTrancheSNP99.90to99.95	0.02231	amr	3.590000000000004e-4	0	2	0.02231
chr15-075284605-A-G	chr15	75284605	A	G	1380	VQSRTrancheSNP99.90to99.95	6.2483e-4	nfe	8.66e-4	1	36	8.66e-4
chr15-075284624-A-G	chr15	75284624	A	G	1424	VQSRTrancheSNP99.80to99.90	3.9173e-4	nfe	7.490000000000004e-4	2	70	7.490000000000004e-4
chr15-075284624-A-T	chr15	75284624	A	T	1424	VQSRTrancheSNP99.80to99.90	3.7544e-4	mid	3.8200000000000034e-4	0	70	3.8200000000000034e-4
chr15-075284683-A-G	chr15	75284683	A	G	466	VQSRTrancheSNP99.80to99.90	1.3654e-4	nfe	2.720000000000003e-4	1	106	2.720000000000003e-4
chr15-075287523-A-C	chr15	75287523	A	C	11215	VQSRTrancheSNP99.90to99.95	1.961e-4	nfe	1.6699999999999994e-4	1	88	1.961e-4
chr15-075287523-A-G	chr15	75287523	A	G	11215	VQSRTrancheSNP99.90to99.95	0.022753	eas	0.00147099999999999	0	88	0.022753
chr15-075287560-C-T	chr15	75287560	C	T	6505	VQSRTrancheSNP99.80to99.90	0.0010908	mid	8.910000000000005e-4	1	76	0.0010908
chr15-075287685-C-T	chr15	75287685	C	T	3306323	ExcessHet	0.50228	afr	0.3849199999999998	49	106	0.50228
chr15-075287766-G-T	chr15	75287766	G	T	903077	ExcessHet	0.08738	sas	0.06140300000000002	11	134	0.08738
chr15-075287996-G-A	chr15	75287996	G	A	6141	VQSRTrancheSNP99.70to99.80	9.9758e-4	nfe	0.00110799999999999	1	134	0.00110799999999999
chr15-075288330-G-C	chr15	75288330	G	C	555263	PASS	0.016281	sas	0.02615499999999999	6	126	0.02615499999999999
chr15-075289306-G-A	chr15	75289306	G	A	6067	VQSRTrancheSNP99.80to99.90	5.1906e-4	sas	8.210000000000002e-4	1	132	8.210000000000002e-4
chr15-075289309-C-T	chr15	75289309	C	T	735853	PASS	0.043152	mid	0.01811900000000001	2	132	0.043152
chr15-075289356-C-T	chr15	75289356	C	T	30435	PASS	0.0041395	afr	0.009093	1	130	0.009093
chr15-075289627-A-G	chr15	75289627	A	G	82076	VQSRTrancheSNP99.90to99.95	0.010248	eas	0.01298899999999999	2	132	0.01298899999999999
chr15-075289872-T-G	chr15	75289872	T	G	173	VQSRTrancheSNP99.70to99.80	1.2189e-4	nfe	8.9e-5	0	14	1.2189e-4
chr15-075290003-C-T	chr15	75290003	C	T	68679	PASS	0.073778	nfe	0.03734600000000001	0	0	0.073778
chr15-075290376-C-A	chr15	75290376	C	A	1459	PASS	1.5168e-4	afr	4.04e-4	0	94	4.04e-4
chr15-075290376-C-G	chr15	75290376	C	G	1459	PASS	0.0031137	eas	9e-6	0	94	0.0031137
chr15-075290376-C-T	chr15	75290376	C	T	1459	PASS	1.05e-6	nfe	6.790000000000002e-4	0	94	6.790000000000002e-4
chr15-075290490-G-A	chr15	75290490	G	A	20498	VQSRTrancheSNP99.90to99.95	0.051538	amr	0.005723	1	122	0.051538
chr15-075290585-C-A	chr15	75290585	C	A	13694	PASS	0	none	0	0	114	1e-6
chr15-075290585-C-T	chr15	75290585	C	T	13694	PASS	0.020339	afr	0.006366	1	114	0.020339
chr15-075292692-A-G	chr15	75292692	A	G	3058	VQSRTrancheSNP99.90to99.95	0.0038911	amr	0.002033	0	4	0.0038911
chr15-075292993-G-T	chr15	75292993	G	T	87941	VQSRTrancheSNP99.90to99.95	0.022679	afr	0.00365	1	126	0.022679
chr15-075292995-C-G	chr15	75292995	C	G	89433	VQSRTrancheSNP99.90to99.95	0.02248	afr	0.0036	1	126	0.02248
chr15-075293013-A-G	chr15	75293013	A	G	444613	VQSRTrancheSNP99.90to99.95	0.028365	afr	0.02679300000000001	4	128	0.028365
chr15-075293020-C-G	chr15	75293020	C	G	63208	VQSRTrancheSNP99.95to100.00	0.0027679	mid	0.007196	1	128	0.007196
chr15-075293028-T-C	chr15	75293028	T	C	527380	VQSRTrancheSNP99.90to99.95	0.053613	eas	0.039846	3	128	0.053613
chr15-075293050-C-G	chr15	75293050	C	G	257626	VQSRTrancheSNP99.70to99.80	1.08e-5	nfe	0	0	130	1.08e-5
chr15-075293050-C-T	chr15	75293050	C	T	257626	VQSRTrancheSNP99.70to99.80	0.023221	sas	0.01553599999999999	1	130	0.023221
chr15-075293081-G-C	chr15	75293081	G	C	13739	VQSRTrancheSNP99.90to99.95	8.673e-5	afr	5.2999999999999994e-5	0	134	8.673e-5
chr15-075293081-G-T	chr15	75293081	G	T	13739	VQSRTrancheSNP99.90to99.95	0.004635	afr	4.500000000000005e-4	1	134	0.004635
chr15-075293113-G-A	chr15	75293113	G	A	372	VQSRTrancheSNP99.90to99.95	1.123e-5	afr	0	1	134	1.123e-5
chr15-075293153-C-A	chr15	75293153	C	A	27555	PASS	0	none	0	0	134	1e-6
chr15-075293153-C-T	chr15	75293153	C	T	27555	PASS	0.0011469	nfe	6.100000000000004e-4	1	134	0.0011469
chr15-075293188-A-G	chr15	75293188	A	G	21111	PASS	0.0032255	afr	0.00575	0	128	0.00575
chr15-075293198-C-*	chr15	75293198	C	*	811900	VQSRTrancheSNP99.70to99.80	0	none	2.2000000000000003e-5	0	134	2.2000000000000003e-5
chr15-075293198-C-A	chr15	75293198	C	A	811900	VQSRTrancheSNP99.70to99.80	0.088672	eas	0.01306799999999999	1	134	0.088672
chr15-075293801-G-A	chr15	75293801	G	A	46583	PASS	9.7288e-4	amr	4.05e-4	1	134	9.7288e-4
chr15-075293807-C-G	chr15	75293807	C	G	103188	PASS	0.0023302	nfe	0.00139899999999999	1	134	0.0023302
chr15-075293807-C-T	chr15	75293807	C	T	103188	PASS	0	none	0	0	134	1e-6
chr15-075294026-G-A	chr15	75294026	G	A	6552853	ExcessHet	0.43899	amr	0.3081939999999995	44	126	0.43899
chr15-075294038-T-G	chr15	75294038	T	G	366	PASS	2.724e-4	eas	1.47e-4	0	132	2.724e-4
chr15-075294045-T-G	chr15	75294045	T	G	135881	VQSRTrancheSNP99.80to99.90	0.0077711	afr	0.007742	1	134	0.0077711
chr15-075294335-C-T	chr15	75294335	C	T	4426	VQSRTrancheSNP99.95to100.00	3.2013e-4	nfe	7.099999999999998e-5	1	134	3.2013e-4
chr15-075294343-C-T	chr15	75294343	C	T	5738	VQSRTrancheSNP99.90to99.95	5.982e-5	nfe	7.099999999999998e-5	1	134	7.099999999999998e-5
chr15-075294348-T-A	chr15	75294348	T	A	654923	VQSRTrancheSNP99.80to99.90	0.078487	afr	0.031842	1	134	0.078487
chr15-075294419-A-*	chr15	75294419	A	*	707269	VQSRTrancheSNP99.95to100.00	0	none	0	0	134	1e-6
chr15-075294419-A-G	chr15	75294419	A	G	707269	VQSRTrancheSNP99.95to100.00	0.014977	afr	0.03894700000000001	7	134	0.03894700000000001
chr15-075294524-G-A	chr15	75294524	G	A	995681	PASS	0.073384	nfe	0.05920600000000002	10	132	0.073384
chr15-075294850-A-G	chr15	75294850	A	G	11140	PASS	0.014491	sas	0.004273	0	2	0.014491
chr15-075299920-GAT-G	chr15	75299920	GAT	G	48205	VQSRTrancheINDEL95.00to96.00	0	none	2.720000000000003e-4	0	10	2.720000000000003e-4
chr15-075299920-GAT-GATAT	chr15	75299920	GAT	GATAT	48205	VQSRTrancheINDEL95.00to96.00	0	none	0.030278	0	10	0.030278
chr15-075299920-GAT-GATATAT	chr15	75299920	GAT	GATATAT	48205	VQSRTrancheINDEL95.00to96.00	0	none	0.007328	0	10	0.007328
chr15-075299920-GAT-GATATATAT	chr15	75299920	GAT	GATATATAT	48205	VQSRTrancheINDEL95.00to96.00	0	none	0.00185999999999999	0	10	0.00185999999999999
chr15-075299920-GAT-GATATATATAT	chr15	75299920	GAT	GATATATATAT	48205	VQSRTrancheINDEL95.00to96.00	0	none	1.6699999999999994e-4	0	10	1.6699999999999994e-4
chr15-075299920-GAT-TAT	chr15	75299920	GAT	TAT	48205	VQSRTrancheINDEL95.00to96.00	0	none	7.950000000000004e-4	0	10	7.950000000000004e-4
chr15-075299930-TAGAGAGAGAG-CAGAGAGAGAG	chr15	75299930	TAGAGAGAGAG	CAGAGAGAGAG	481617	PASS	0	none	0.005039	0	6	0.005039
chr15-075299930-TAGAGAGAGAG-GAGAGAGAGAG	chr15	75299930	TAGAGAGAGAG	GAGAGAGAGAG	481617	PASS	0	none	7.010000000000006e-4	0	6	7.010000000000006e-4
chr15-075299930-TAGAGAGAGAG-T	chr15	75299930	TAGAGAGAGAG	T	481617	PASS	0	none	2.2000000000000003e-5	0	6	2.2000000000000003e-5
chr15-075299930-TAGAGAGAGAG-TAG	chr15	75299930	TAGAGAGAGAG	TAG	481617	PASS	0	none	0.00609	0	6	0.00609
chr15-075299930-TAGAGAGAGAG-TAGAG	chr15	75299930	TAGAGAGAGAG	TAGAG	481617	PASS	0	none	0.039714	0	6	0.039714
chr15-075299930-TAGAGAGAGAG-TAGAGAG	chr15	75299930	TAGAGAGAGAG	TAGAGAG	481617	PASS	0	none	0.065057	0	6	0.065057
chr15-075299930-TAGAGAGAGAG-TAGAGAGAG	chr15	75299930	TAGAGAGAGAG	TAGAGAGAG	481617	PASS	0	none	0.092652	1	6	0.092652
chr15-075299930-TAGAGAGAGAG-TAGAGAGAGAGAG	chr15	75299930	TAGAGAGAGAG	TAGAGAGAGAGAG	481617	PASS	0	none	2.500000000000001e-4	0	6	2.500000000000001e-4
chr15-075299930-TAGAGAGAGAG-TAGAGAGAGAGAGAG	chr15	75299930	TAGAGAGAGAG	TAGAGAGAGAGAGAG	481617	PASS	0	none	2.2000000000000003e-5	0	6	2.2000000000000003e-5
chr15-075299932-G-*	chr15	75299932	G	*	1766130	PASS	0	none	0.20038	1	2	0.20038
chr15-075299932-G-T	chr15	75299932	G	T	1766130	PASS	0.65314	amr	0.3432269999999995	1	2	0.65314
chr15-075299934-G-*	chr15	75299934	G	*	1046837	PASS	0	none	0.104668	0	6	0.104668
chr15-075299934-G-T	chr15	75299934	G	T	1046837	PASS	0.39877	afr	0.238111	2	6	0.39877
chr15-075299936-G-*	chr15	75299936	G	*	318137	PASS	0	none	0.044344	0	10	0.044344
chr15-075299936-G-T	chr15	75299936	G	T	318137	PASS	0.12437	afr	0.08284900000000002	1	10	0.12437
chr15-075299938-G-*	chr15	75299938	G	*	49903	PASS	0	none	0.006544	0	18	0.006544
chr15-075299938-G-T	chr15	75299938	G	T	49903	PASS	0.029758	afr	0.01342099999999999	1	18	0.029758
chr15-075300226-G-C	chr15	75300226	G	C	203955	PASS	0.11442	afr	0.018618	1	128	0.11442
chr15-075300310-G-A	chr15	75300310	G	A	9078400	PASS	0.79572	sas	0.7036250000000006	86	114	0.79572
chr15-075300310-G-C	chr15	75300310	G	C	9078400	PASS	0	none	0	0	114	1e-6
chr15-075300310-G-T	chr15	75300310	G	T	9078400	PASS	4.771e-5	nfe	2.720000000000003e-4	0	114	2.720000000000003e-4
chr15-075300317-A-T	chr15	75300317	A	T	330	VQSRTrancheSNP99.80to99.90	2.112e-5	nfe	4.500000000000005e-4	0	102	4.500000000000005e-4
chr15-075300320-A-C	chr15	75300320	A	C	1292	VQSRTrancheSNP99.90to99.95	0	none	0	0	102	1e-6
chr15-075300320-A-G	chr15	75300320	A	G	1292	VQSRTrancheSNP99.90to99.95	0	none	0	0	102	1e-6
chr15-075300320-A-T	chr15	75300320	A	T	1292	VQSRTrancheSNP99.90to99.95	2.1414e-4	mid	0.00171699999999999	1	102	0.00171699999999999
chr15-075300325-T-G	chr15	75300325	T	G	417	VQSRTrancheSNP99.80to99.90	2.25e-5	nfe	4.270000000000005e-4	1	98	4.270000000000005e-4
chr15-075300329-A-C	chr15	75300329	A	C	3529	VQSRTrancheSNP99.90to99.95	6.7e-6	nfe	2.2000000000000003e-5	0	74	2.2000000000000003e-5
chr15-075300329-A-G	chr15	75300329	A	G	3529	VQSRTrancheSNP99.90to99.95	0	none	0	0	74	1e-6
chr15-075300329-A-T	chr15	75300329	A	T	3529	VQSRTrancheSNP99.90to99.95	0.0026405	eas	0.004664	1	74	0.004664
chr15-075300334-CG-C	chr15	75300334	CG	C	6931	VQSRTrancheINDEL99.50to99.90	1.96e-6	nfe	9e-6	0	44	9e-6
chr15-075300334-CG-GG	chr15	75300334	CG	GG	6931	VQSRTrancheINDEL99.50to99.90	0	none	0.00818899999999999	1	44	0.00818899999999999
chr15-075300334-CG-TG	chr15	75300334	CG	TG	6931	VQSRTrancheINDEL99.50to99.90	0	none	0	0	44	1e-6
chr15-075300339-A-AG	chr15	75300339	A	AG	7033	VQSRTrancheINDEL99.50to99.90	0	none	0	0	66	1e-6
chr15-075300339-A-G	chr15	75300339	A	G	7033	VQSRTrancheINDEL99.50to99.90	0	none	0	0	66	1e-6
chr15-075300339-A-T	chr15	75300339	A	T	7033	VQSRTrancheINDEL99.50to99.90	0.003877	eas	0.00842799999999999	0	66	0.00842799999999999
chr15-075300349-A-G	chr15	75300349	A	G	2930882	PASS	0.39264	nfe	0.3629139999999993	42	90	0.39264
chr15-075300384-G-A	chr15	75300384	G	A	180946	PASS	0.059172	eas	0.03916000000000001	2	84	0.059172
chr15-075300395-A-*	chr15	75300395	A	*	13704	VQSRTrancheSNP99.90to99.95	0	none	0	0	70	1e-6
chr15-075300395-A-G	chr15	75300395	A	G	13704	VQSRTrancheSNP99.90to99.95	0.0042004	nfe	0.00142099999999999	1	70	0.0042004
chr15-075300453-T-C	chr15	75300453	T	C	6977569	PASS	0.79004	nfe	0.7166800000000002	25	34	0.79004
chr15-075300457-A-G	chr15	75300457	A	G	6991682	PASS	0.79743	nfe	0.7200680000000003	27	36	0.79743
chr15-075300510-C-G	chr15	75300510	C	G	3997397	PASS	0.83645	nfe	0.6692130000000004	16	18	0.83645
chr15-075300516-G-C	chr15	75300516	G	C	7359	PASS	0.0014173	nfe	9.610000000000004e-4	0	10	0.0014173
chr15-075300539-TCGGGCTTCCCTCTTCTCTGGTCACCCTC-*	chr15	75300539	TCGGGCTTCCCTCTTCTCTGGTCACCCTC	*	69332.97	VQSRTrancheINDEL99.50to99.90	0	none	0	0	12	1e-6
chr15-075300539-TCGGGCTTCCCTCTTCTCTGGTCACCCTC-T	chr15	75300539	TCGGGCTTCCCTCTTCTCTGGTCACCCTC	T	69332.97	VQSRTrancheINDEL99.50to99.90	0.025585	nfe	0.024701	1	12	0.025585
chr15-075300540-CGG-*	chr15	75300540	CGG	*	66	VQSRTrancheINDEL99.50to99.90	0	none	0.024728	1	14	0.024728
chr15-075300540-CGG-C	chr15	75300540	CGG	C	66	VQSRTrancheINDEL99.50to99.90	0	none	0	0	14	1e-6
chr15-075300540-CGG-TGG	chr15	75300540	CGG	TGG	66	VQSRTrancheINDEL99.50to99.90	0	none	0	0	14	1e-6
chr15-075300543-G-*	chr15	75300543	G	*	51	VQSRTrancheSNP99.80to99.90	0	none	0.024728	1	14	0.024728
chr15-075300543-G-C	chr15	75300543	G	C	51	VQSRTrancheSNP99.80to99.90	0	none	0	0	14	1e-6
chr15-075300559-G-*	chr15	75300559	G	*	31	PASS	0	none	0.024728	1	14	0.024728
chr15-075300559-G-C	chr15	75300559	G	C	31	PASS	0	none	0	0	14	1e-6
chr15-075300560-T-*	chr15	75300560	T	*	74	VQSRTrancheSNP99.90to99.95	0	none	0.024728	1	14	0.024728
chr15-075300560-T-C	chr15	75300560	T	C	74	VQSRTrancheSNP99.90to99.95	0	none	2.2000000000000003e-5	0	14	2.2000000000000003e-5
