## Supplementary material for "Search for a genetic cause of variably protease-sensitive prionopathy": exome_summary_stats.tsv (part 68 of 224)

pos_id	chrom	pos	ref	alt	qual	filter	faf95_gnomad	faf95_gnomad_ancestry	incon_faf95	vpspr_ac	vpspr_an	af_pseudo
chr15-075300562-A-*	chr15	75300562	A	*	431	PASS	0	none	0.024728	1	14	0.024728
chr15-075300562-A-C	chr15	75300562	A	C	431	PASS	1.657e-5	nfe	4.260000000000005e-4	0	14	4.260000000000005e-4
chr15-075300565-CT-*	chr15	75300565	CT	*	536	VQSRTrancheINDEL95.00to96.00	0	none	0.024702000000000002	1	14	0.024702000000000002
chr15-075300565-CT-C	chr15	75300565	CT	C	536	VQSRTrancheINDEL95.00to96.00	0	none	2.2000000000000003e-5	0	14	2.2000000000000003e-5
chr15-075300565-CT-TT	chr15	75300565	CT	TT	536	VQSRTrancheINDEL95.00to96.00	0	none	9e-6	0	14	9e-6
chr15-075300566-TC-*	chr15	75300566	TC	*	921915.97	PASS	0	none	0.024621	1	12	0.024621
chr15-075300566-TC-T	chr15	75300566	TC	T	921915.97	PASS	0.48624	afr	0.213522	0	12	0.48624
chr15-075300567-C-*	chr15	75300567	C	*	938	VQSRTrancheSNP99.70to99.80	0	none	0.23876600000000003	1	12	0.23876600000000003
chr15-075300567-C-A	chr15	75300567	C	A	938	VQSRTrancheSNP99.70to99.80	0	none	9e-6	0	12	9e-6
chr15-075300567-C-G	chr15	75300567	C	G	938	VQSRTrancheSNP99.70to99.80	0	none	0	0	12	1e-6
chr15-075300589-G-A	chr15	75300589	G	A	15789	PASS	0.0045108	sas	0.005757	0	8	0.005757
chr15-075300601-G-*	chr15	75300601	G	*	11013	PASS	0	none	9e-6	0	6	9e-6
chr15-075300601-G-A	chr15	75300601	G	A	11013	PASS	0.0045291	sas	0.004579	0	6	0.004579
chr15-075300601-G-C	chr15	75300601	G	C	11013	PASS	7.038e-5	nfe	0	0	6	7.038e-5
chr15-075300642-G-A	chr15	75300642	G	A	25077	PASS	0.00807	nfe	0.006941	0	10	0.00807
chr15-075300642-G-C	chr15	75300642	G	C	25077	PASS	0	none	9e-6	0	10	9e-6
chr15-075300723-T-C	chr15	75300723	T	C	3619	PASS	0.0025123	nfe	7.480000000000004e-4	0	18	0.0025123
chr15-075300762-G-T	chr15	75300762	G	T	140151	PASS	0.17613	amr	0.055547	2	28	0.17613
chr15-075300806-G-A	chr15	75300806	G	A	892	PASS	0.001269	amr	3.3700000000000044e-4	0	28	0.001269
chr15-075301007-C-A	chr15	75301007	C	A	33557	PASS	0.018243	nfe	0.01043899999999999	1	2	0.018243
chr15-075301102-G-C	chr15	75301102	G	C	27694	PASS	0.012746	nfe	0.006913	0	0	0.012746
chr15-075301262-C-T	chr15	75301262	C	T	2259	VQSRTrancheSNP99.90to99.95	5.8642e-4	nfe	1.6699999999999994e-4	0	0	5.8642e-4
chr15-075301399-A-G	chr15	75301399	A	G	3863084	VQSRTrancheSNP99.80to99.90	0.64433	nfe	0.34573099999999957	2	2	0.64433
chr15-075301443-C-G	chr15	75301443	C	G	4071737	VQSRTrancheSNP99.70to99.80	0	none	0	0	6	1e-6
chr15-075301443-C-T	chr15	75301443	C	T	4071737	VQSRTrancheSNP99.70to99.80	0.47306	eas	0.25096199999999946	3	6	0.47306
chr15-075301488-G-C	chr15	75301488	G	C	6093345	PASS	0.56901	nfe	0.32460599999999956	7	12	0.56901
chr15-075301734-T-G	chr15	75301734	T	G	721524	VQSRTrancheSNP99.90to99.95	0.079584	afr	0.03548700000000002	6	80	0.079584
chr15-075301795-C-G	chr15	75301795	C	G	389661	VQSRTrancheSNP99.80to99.90	0.008745	nfe	0.05651900000000002	0	36	0.05651900000000002
chr15-075301797-T-C	chr15	75301797	T	C	406445	VQSRTrancheSNP99.90to99.95	0.0079115	nfe	0.06631500000000003	0	38	0.06631500000000003
chr15-075301804-C-T	chr15	75301804	C	T	666045	VQSRTrancheSNP99.95to100.00	0.080097	sas	0.071203	0	38	0.080097
chr15-075301819-A-G	chr15	75301819	A	G	3573102	PASS	0.57956	afr	0.08745500000000002	2	36	0.57956
chr15-075301821-G-A	chr15	75301821	G	A	3544761	PASS	0.56364	afr	0.08665200000000002	2	36	0.56364
chr15-075301834-C-T	chr15	75301834	C	T	6513547	PASS	0.45348	sas	0.2697479999999998	10	26	0.45348
chr15-075301855-T-C	chr15	75301855	T	C	6565	VQSRTrancheSNP99.70to99.80	2.6945e-4	amr	1.27e-4	0	20	2.6945e-4
chr15-075301857-C-T	chr15	75301857	C	T	8921	VQSRTrancheSNP99.90to99.95	0.0013846	amr	3.810000000000003e-4	0	20	0.0013846
chr15-075301869-T-C	chr15	75301869	T	C	1357232	PASS	0.28026	afr	0.08806400000000002	2	22	0.28026
chr15-075302820-C-T	chr15	75302820	C	T	1332	PASS	0.0017115	sas	5.2999999999999994e-5	0	0	0.0017115
chr15-075303055-G-A	chr15	75303055	G	A	32446	PASS	0.018429	sas	0.007688	0	0	0.018429
chr15-075321629-G-A	chr15	75321629	G	A	10769	PASS	0.0017719	nfe	0.00115599999999999	1	126	0.0017719
chr15-075321685-CTTTTTTTT-ATTTTTTTT	chr15	75321685	CTTTTTTTT	ATTTTTTTT	1065367	ExcessHet	0	none	0	0	102	1e-6
chr15-075321685-CTTTTTTTT-C	chr15	75321685	CTTTTTTTT	C	1065367	ExcessHet	0	none	0	0	102	1e-6
chr15-075321685-CTTTTTTTT-CTT	chr15	75321685	CTTTTTTTT	CTT	1065367	ExcessHet	0	none	0	0	102	1e-6
chr15-075321685-CTTTTTTTT-CTTT	chr15	75321685	CTTTTTTTT	CTTT	1065367	ExcessHet	0	none	1.88e-4	0	102	1.88e-4
chr15-075321685-CTTTTTTTT-CTTTT	chr15	75321685	CTTTTTTTT	CTTTT	1065367	ExcessHet	0	none	9.630000000000004e-4	0	102	9.630000000000004e-4
chr15-075321685-CTTTTTTTT-CTTTTT	chr15	75321685	CTTTTTTTT	CTTTTT	1065367	ExcessHet	0	none	0.00758	1	102	0.00758
chr15-075321685-CTTTTTTTT-CTTTTTT	chr15	75321685	CTTTTTTTT	CTTTTTT	1065367	ExcessHet	0	none	0.043733	3	102	0.043733
chr15-075321685-CTTTTTTTT-CTTTTTTT	chr15	75321685	CTTTTTTTT	CTTTTTTT	1065367	ExcessHet	0	none	0.219514	39	102	0.219514
chr15-075321685-CTTTTTTTT-CTTTTTTTTT	chr15	75321685	CTTTTTTTT	CTTTTTTTTT	1065367	ExcessHet	0	none	0.11637600000000002	8	102	0.11637600000000002
chr15-075321685-CTTTTTTTT-CTTTTTTTTTT	chr15	75321685	CTTTTTTTT	CTTTTTTTTTT	1065367	ExcessHet	0	none	0.016419	2	102	0.016419
chr15-075321685-CTTTTTTTT-CTTTTTTTTTTT	chr15	75321685	CTTTTTTTT	CTTTTTTTTTTT	1065367	ExcessHet	0	none	0.00174199999999999	0	102	0.00174199999999999
chr15-075321685-CTTTTTTTT-CTTTTTTTTTTTT	chr15	75321685	CTTTTTTTT	CTTTTTTTTTTTT	1065367	ExcessHet	0	none	1.47e-4	0	102	1.47e-4
chr15-075321685-CTTTTTTTT-CTTTTTTTTTTTTT	chr15	75321685	CTTTTTTTT	CTTTTTTTTTTTTT	1065367	ExcessHet	0	none	0	0	102	1e-6
chr15-075321685-CTTTTTTTT-TTTTTTTTT	chr15	75321685	CTTTTTTTT	TTTTTTTTT	1065367	ExcessHet	0	none	0	0	102	1e-6
chr15-075322226-A-G	chr15	75322226	A	G	57080	PASS	0.0024795	nfe	0.00135099999999999	1	134	0.0024795
chr15-075322404-C-T	chr15	75322404	C	T	765287	PASS	0.023464	mid	0.022135	2	134	0.023464
chr15-075322480-C-A	chr15	75322480	C	A	6859902	PASS	0.2652	nfe	0.189455	39	134	0.2652
chr15-075322624-CGGCGGCGCGGTCCTGGGTGGCG-*	chr15	75322624	CGGCGGCGCGGTCCTGGGTGGCG	*	3639836	PASS	0	none	0	0	132	1e-6
chr15-075322624-CGGCGGCGCGGTCCTGGGTGGCG-AGGCGGCGCGGTCCTGGGTGGCG	chr15	75322624	CGGCGGCGCGGTCCTGGGTGGCG	AGGCGGCGCGGTCCTGGGTGGCG	3639836	PASS	0	none	0	0	132	1e-6
chr15-075322624-CGGCGGCGCGGTCCTGGGTGGCG-C	chr15	75322624	CGGCGGCGCGGTCCTGGGTGGCG	C	3639836	PASS	0.2094	nfe	0.178963	36	132	0.2094
chr15-075322625-GGCGGC-*	chr15	75322625	GGCGGC	*	116347.97	PASS	0	none	0.17900000000000002	36	134	0.17900000000000002
chr15-075322625-GGCGGC-G	chr15	75322625	GGCGGC	G	116347.97	PASS	0.008078	nfe	0.003271	3	134	0.008078
chr15-075322631-G-*	chr15	75322631	G	*	189	PASS	0	none	0.178345	35	132	0.178345
chr15-075322631-G-A	chr15	75322631	G	A	189	PASS	8.142e-5	eas	0	0	132	8.142e-5
chr15-075322632-C-*	chr15	75322632	C	*	454	PASS	0	none	0.17835	33	122	0.17835
chr15-075322632-C-T	chr15	75322632	C	T	454	PASS	2.7196e-4	nfe	2.09e-4	0	122	2.7196e-4
chr15-075322634-GTCCT-*	chr15	75322634	GTCCT	*	441.97	PASS	0	none	0.178345	35	132	0.178345
chr15-075322634-GTCCT-G	chr15	75322634	GTCCT	G	441.97	PASS	1.4871e-4	nfe	2.09e-4	0	132	2.09e-4
chr15-075322635-TCCTGGGTGGCGGGCGGC-*	chr15	75322635	TCCTGGGTGGCGGGCGGC	*	116905.97	PASS	0	none	0.179311	36	126	0.179311
chr15-075322635-TCCTGGGTGGCGGGCGGC-T	chr15	75322635	TCCTGGGTGGCGGGCGGC	T	116905.97	PASS	0.0095832	nfe	0.00327	3	126	0.0095832
chr15-075322645-C-*	chr15	75322645	C	*	995	PASS	0	none	0.18255900000000003	39	102	0.18255900000000003
chr15-075322645-C-G	chr15	75322645	C	G	995	PASS	0	none	0	0	102	1e-6
chr15-075322645-C-T	chr15	75322645	C	T	995	PASS	1.2362e-4	sas	9e-6	0	102	1.2362e-4
chr15-075322646-G-*	chr15	75322646	G	*	1165	PASS	0	none	0.182718	39	134	0.182718
chr15-075322646-G-A	chr15	75322646	G	A	1165	PASS	2.8354e-4	sas	2.2000000000000003e-5	0	134	2.8354e-4
chr15-075322647-G-*	chr15	75322647	G	*	739	PASS	0	none	0.004237	4	134	0.004237
chr15-075322647-G-A	chr15	75322647	G	A	739	PASS	6.5e-6	sas	2.2000000000000003e-5	0	134	2.2000000000000003e-5
chr15-075322677-C-T	chr15	75322677	C	T	1205	PASS	7.937e-5	amr	2.2000000000000003e-5	1	134	7.937e-5
chr15-075322724-ATTTTTTTTTTTTTTTTTTTTTTTT-A	chr15	75322724	ATTTTTTTTTTTTTTTTTTTTTTTT	A	945432	VQSRTrancheINDEL99.00to99.50	3.767e-4	nfe	9e-6	0	18	3.767e-4
chr15-075322724-ATTTTTTTTTTTTTTTTTTTTTTTT-AT	chr15	75322724	ATTTTTTTTTTTTTTTTTTTTTTTT	AT	945432	VQSRTrancheINDEL99.00to99.50	0	none	9.130000000000004e-4	0	18	9.130000000000004e-4
chr15-075322724-ATTTTTTTTTTTTTTTTTTTTTTTT-ATT	chr15	75322724	ATTTTTTTTTTTTTTTTTTTTTTTT	ATT	945432	VQSRTrancheINDEL99.00to99.50	0	none	4.0400000000000006e-4	0	18	4.0400000000000006e-4
chr15-075322724-ATTTTTTTTTTTTTTTTTTTTTTTT-ATTT	chr15	75322724	ATTTTTTTTTTTTTTTTTTTTTTTT	ATTT	945432	VQSRTrancheINDEL99.00to99.50	0	none	0.002933	0	18	0.002933
chr15-075322724-ATTTTTTTTTTTTTTTTTTTTTTTT-ATTTT	chr15	75322724	ATTTTTTTTTTTTTTTTTTTTTTTT	ATTTT	945432	VQSRTrancheINDEL99.00to99.50	0	none	0.02167000000000001	5	18	0.02167000000000001
chr15-075322724-ATTTTTTTTTTTTTTTTTTTTTTTT-ATTTTT	chr15	75322724	ATTTTTTTTTTTTTTTTTTTTTTTT	ATTTTT	945432	VQSRTrancheINDEL99.00to99.50	0	none	0.11345800000000002	8	18	0.11345800000000002
chr15-075322724-ATTTTTTTTTTTTTTTTTTTTTTTT-ATTTTTT	chr15	75322724	ATTTTTTTTTTTTTTTTTTTTTTTT	ATTTTTT	945432	VQSRTrancheINDEL99.00to99.50	0	none	0.023279	2	18	0.023279
chr15-075322724-ATTTTTTTTTTTTTTTTTTTTTTTT-ATTTTTTT	chr15	75322724	ATTTTTTTTTTTTTTTTTTTTTTTT	ATTTTTTT	945432	VQSRTrancheINDEL99.00to99.50	0	none	0.00186099999999999	0	18	0.00186099999999999
chr15-075322724-ATTTTTTTTTTTTTTTTTTTTTTTT-ATTTTTTTT	chr15	75322724	ATTTTTTTTTTTTTTTTTTTTTTTT	ATTTTTTTT	945432	VQSRTrancheINDEL99.00to99.50	0	none	5.2999999999999994e-5	0	18	5.2999999999999994e-5
chr15-075322724-ATTTTTTTTTTTTTTTTTTTTTTTT-ATTTTTTTTT	chr15	75322724	ATTTTTTTTTTTTTTTTTTTTTTTT	ATTTTTTTTT	945432	VQSRTrancheINDEL99.00to99.50	0	none	1.27e-4	0	18	1.27e-4
chr15-075322724-ATTTTTTTTTTTTTTTTTTTTTTTT-ATTTTTTTTTT	chr15	75322724	ATTTTTTTTTTTTTTTTTTTTTTTT	ATTTTTTTTTT	945432	VQSRTrancheINDEL99.00to99.50	0	none	5.850000000000005e-4	0	18	5.850000000000005e-4
chr15-075322724-ATTTTTTTTTTTTTTTTTTTTTTTT-ATTTTTTTTTTT	chr15	75322724	ATTTTTTTTTTTTTTTTTTTTTTTT	ATTTTTTTTTTT	945432	VQSRTrancheINDEL99.00to99.50	0	none	7.480000000000004e-4	0	18	7.480000000000004e-4
chr15-075322724-ATTTTTTTTTTTTTTTTTTTTTTTT-ATTTTTTTTTTTT	chr15	75322724	ATTTTTTTTTTTTTTTTTTTTTTTT	ATTTTTTTTTTTT	945432	VQSRTrancheINDEL99.00to99.50	0	none	1.6699999999999994e-4	0	18	1.6699999999999994e-4
chr15-075322724-ATTTTTTTTTTTTTTTTTTTTTTTT-ATTTTTTTTTTTTT	chr15	75322724	ATTTTTTTTTTTTTTTTTTTTTTTT	ATTTTTTTTTTTTT	945432	VQSRTrancheINDEL99.00to99.50	0	none	3.6999999999999985e-5	0	18	3.6999999999999985e-5
chr15-075322724-ATTTTTTTTTTTTTTTTTTTTTTTT-ATTTTTTTTTTTTTT	chr15	75322724	ATTTTTTTTTTTTTTTTTTTTTTTT	ATTTTTTTTTTTTTT	945432	VQSRTrancheINDEL99.00to99.50	0	none	2.93e-4	0	18	2.93e-4
chr15-075322724-ATTTTTTTTTTTTTTTTTTTTTTTT-ATTTTTTTTTTTTTTT	chr15	75322724	ATTTTTTTTTTTTTTTTTTTTTTTT	ATTTTTTTTTTTTTTT	945432	VQSRTrancheINDEL99.00to99.50	0	none	1.6699999999999994e-4	0	18	1.6699999999999994e-4
chr15-075322724-ATTTTTTTTTTTTTTTTTTTTTTTT-ATTTTTTTTTTTTTTTT	chr15	75322724	ATTTTTTTTTTTTTTTTTTTTTTTT	ATTTTTTTTTTTTTTTT	945432	VQSRTrancheINDEL99.00to99.50	0	none	6.550000000000003e-4	0	18	6.550000000000003e-4
chr15-075322724-ATTTTTTTTTTTTTTTTTTTTTTTT-ATTTTTTTTTTTTTTTTT	chr15	75322724	ATTTTTTTTTTTTTTTTTTTTTTTT	ATTTTTTTTTTTTTTTTT	945432	VQSRTrancheINDEL99.00to99.50	0	none	6.999999999999998e-5	0	18	6.999999999999998e-5
chr15-075322724-ATTTTTTTTTTTTTTTTTTTTTTTT-ATTTTTTTTTTTTTTTTTT	chr15	75322724	ATTTTTTTTTTTTTTTTTTTTTTTT	ATTTTTTTTTTTTTTTTTT	945432	VQSRTrancheINDEL99.00to99.50	0	none	1.27e-4	0	18	1.27e-4
chr15-075322724-ATTTTTTTTTTTTTTTTTTTTTTTT-ATTTTTTTTTTTTTTTTTTT	chr15	75322724	ATTTTTTTTTTTTTTTTTTTTTTTT	ATTTTTTTTTTTTTTTTTTT	945432	VQSRTrancheINDEL99.00to99.50	0	none	1.47e-4	0	18	1.47e-4
chr15-075322724-ATTTTTTTTTTTTTTTTTTTTTTTT-ATTTTTTTTTTTTTTTTTTTT	chr15	75322724	ATTTTTTTTTTTTTTTTTTTTTTTT	ATTTTTTTTTTTTTTTTTTTT	945432	VQSRTrancheINDEL99.00to99.50	0	none	3.150000000000005e-4	0	18	3.150000000000005e-4
chr15-075322724-ATTTTTTTTTTTTTTTTTTTTTTTT-ATTTTTTTTTTTTTTTTTTTTT	chr15	75322724	ATTTTTTTTTTTTTTTTTTTTTTTT	ATTTTTTTTTTTTTTTTTTTTT	945432	VQSRTrancheINDEL99.00to99.50	0	none	3.150000000000005e-4	0	18	3.150000000000005e-4
chr15-075322724-ATTTTTTTTTTTTTTTTTTTTTTTT-ATTTTTTTTTTTTTTTTTTTTTT	chr15	75322724	ATTTTTTTTTTTTTTTTTTTTTTTT	ATTTTTTTTTTTTTTTTTTTTTT	945432	VQSRTrancheINDEL99.00to99.50	0	none	0.00103299999999999	0	18	0.00103299999999999
chr15-075322724-ATTTTTTTTTTTTTTTTTTTTTTTT-ATTTTTTTTTTTTTTTTTTTTTTT	chr15	75322724	ATTTTTTTTTTTTTTTTTTTTTTTT	ATTTTTTTTTTTTTTTTTTTTTTT	945432	VQSRTrancheINDEL99.00to99.50	0	none	0.00132199999999999	0	18	0.00132199999999999
chr15-075322724-ATTTTTTTTTTTTTTTTTTTTTTTT-ATTTTTTTTTTTTTTTTTTTTTTTTT	chr15	75322724	ATTTTTTTTTTTTTTTTTTTTTTTT	ATTTTTTTTTTTTTTTTTTTTTTTTT	945432	VQSRTrancheINDEL99.00to99.50	0	none	0.00183599999999999	0	18	0.00183599999999999
chr15-075322724-ATTTTTTTTTTTTTTTTTTTTTTTT-ATTTTTTTTTTTTTTTTTTTTTTTTTT	chr15	75322724	ATTTTTTTTTTTTTTTTTTTTTTTT	ATTTTTTTTTTTTTTTTTTTTTTTTTT	945432	VQSRTrancheINDEL99.00to99.50	0	none	0.00178699999999999	0	18	0.00178699999999999
chr15-075322724-ATTTTTTTTTTTTTTTTTTTTTTTT-ATTTTTTTTTTTTTTTTTTTTTTTTTTT	chr15	75322724	ATTTTTTTTTTTTTTTTTTTTTTTT	ATTTTTTTTTTTTTTTTTTTTTTTTTTT	945432	VQSRTrancheINDEL99.00to99.50	0	none	0.00117699999999999	0	18	0.00117699999999999
chr15-075322724-ATTTTTTTTTTTTTTTTTTTTTTTT-ATTTTTTTTTTTTTTTTTTTTTTTTTTTT	chr15	75322724	ATTTTTTTTTTTTTTTTTTTTTTTT	ATTTTTTTTTTTTTTTTTTTTTTTTTTTT	945432	VQSRTrancheINDEL99.00to99.50	0	none	7.480000000000004e-4	0	18	7.480000000000004e-4
chr15-075322724-ATTTTTTTTTTTTTTTTTTTTTTTT-ATTTTTTTTTTTTTTTTTTTTTTTTTTTTT	chr15	75322724	ATTTTTTTTTTTTTTTTTTTTTTTT	ATTTTTTTTTTTTTTTTTTTTTTTTTTTTT	945432	VQSRTrancheINDEL99.00to99.50	0	none	2.08e-4	0	18	2.08e-4
chr15-075322724-ATTTTTTTTTTTTTTTTTTTTTTTT-ATTTTTTTTTTTTTTTTTTTTTTTTTTTTTT	chr15	75322724	ATTTTTTTTTTTTTTTTTTTTTTTT	ATTTTTTTTTTTTTTTTTTTTTTTTTTTTTT	945432	VQSRTrancheINDEL99.00to99.50	0	none	3.6999999999999985e-5	0	18	3.6999999999999985e-5
chr15-075322724-ATTTTTTTTTTTTTTTTTTTTTTTT-ATTTTTTTTTTTTTTTTTTTTTTTTTTTTTTT	chr15	75322724	ATTTTTTTTTTTTTTTTTTTTTTTT	ATTTTTTTTTTTTTTTTTTTTTTTTTTTTTTT	945432	VQSRTrancheINDEL99.00to99.50	0	none	0	0	18	1e-6
chr15-075322724-ATTTTTTTTTTTTTTTTTTTTTTTT-ATTTTTTTTTTTTTTTTTTTTTTTTTTTTTTTT	chr15	75322724	ATTTTTTTTTTTTTTTTTTTTTTTT	ATTTTTTTTTTTTTTTTTTTTTTTTTTTTTTTT	945432	VQSRTrancheINDEL99.00to99.50	0	none	2.2000000000000003e-5	0	18	2.2000000000000003e-5
chr15-075322724-ATTTTTTTTTTTTTTTTTTTTTTTT-ATTTTTTTTTTTTTTTTTTTTTTTTTTTTTTTTTTTTTTT	chr15	75322724	ATTTTTTTTTTTTTTTTTTTTTTTT	ATTTTTTTTTTTTTTTTTTTTTTTTTTTTTTTTTTTTTTT	945432	VQSRTrancheINDEL99.00to99.50	0	none	9e-6	0	18	9e-6
chr15-075322724-ATTTTTTTTTTTTTTTTTTTTTTTT-TTTTTTTTTTTTTTTTTTTTTTTTT	chr15	75322724	ATTTTTTTTTTTTTTTTTTTTTTTT	TTTTTTTTTTTTTTTTTTTTTTTTT	945432	VQSRTrancheINDEL99.00to99.50	0	none	6.999999999999998e-5	0	18	6.999999999999998e-5
chr15-075322727-T-*	chr15	75322727	T	*	93	VQSRTrancheSNP99.90to99.95	0	none	0.16714900000000002	12	22	0.16714900000000002
chr15-075322727-T-A	chr15	75322727	T	A	93	VQSRTrancheSNP99.90to99.95	7.3324e-4	afr	9e-6	0	22	7.3324e-4
chr15-075322728-T-*	chr15	75322728	T	*	600	VQSRTrancheSNP99.80to99.90	0	none	0.166692	12	22	0.166692
chr15-075322728-T-A	chr15	75322728	T	A	600	VQSRTrancheSNP99.80to99.90	4.2365e-4	eas	3.6999999999999985e-5	0	22	4.2365e-4
chr15-075322729-T-*	chr15	75322729	T	*	411	VQSRTrancheSNP99.80to99.90	0	none	0.166209	12	22	0.166209
chr15-075322729-T-A	chr15	75322729	T	A	411	VQSRTrancheSNP99.80to99.90	3.6817e-4	eas	0	0	22	3.6817e-4
chr15-075322732-T-*	chr15	75322732	T	*	609	VQSRTrancheSNP99.80to99.90	0	none	0.165663	12	24	0.165663
chr15-075322732-T-A	chr15	75322732	T	A	609	VQSRTrancheSNP99.80to99.90	0	none	3.6999999999999985e-5	0	24	3.6999999999999985e-5
chr15-075322733-T-*	chr15	75322733	T	*	428	VQSRTrancheSNP99.80to99.90	0	none	0.16487500000000002	12	24	0.16487500000000002
chr15-075322733-T-A	chr15	75322733	T	A	428	VQSRTrancheSNP99.80to99.90	0	none	9e-6	0	24	9e-6
chr15-075322736-T-*	chr15	75322736	T	*	417	VQSRTrancheSNP99.80to99.90	0	none	0.164159	12	24	0.164159
chr15-075322736-T-A	chr15	75322736	T	A	417	VQSRTrancheSNP99.80to99.90	0	none	2.2000000000000003e-5	0	24	2.2000000000000003e-5
chr15-075322737-T-*	chr15	75322737	T	*	383	VQSRTrancheSNP99.80to99.90	0	none	0.16396200000000002	12	24	0.16396200000000002
chr15-075322737-T-A	chr15	75322737	T	A	383	VQSRTrancheSNP99.80to99.90	0	none	0	0	24	1e-6
chr15-075322740-T-*	chr15	75322740	T	*	417	VQSRTrancheSNP99.80to99.90	0	none	0.16228	12	24	0.16228
chr15-075322740-T-A	chr15	75322740	T	A	417	VQSRTrancheSNP99.80to99.90	0	none	2.2000000000000003e-5	0	24	2.2000000000000003e-5
chr15-075322741-T-*	chr15	75322741	T	*	299	VQSRTrancheSNP99.80to99.90	0	none	0.16219000000000003	12	24	0.16219000000000003
chr15-075322741-T-A	chr15	75322741	T	A	299	VQSRTrancheSNP99.80to99.90	0	none	0	0	24	1e-6
chr15-075322744-T-*	chr15	75322744	T	*	297	VQSRTrancheSNP99.80to99.90	0	none	0.03930400000000001	7	18	0.03930400000000001
chr15-075322744-T-A	chr15	75322744	T	A	297	VQSRTrancheSNP99.80to99.90	1.811e-5	nfe	9e-6	0	18	1.811e-5
chr15-075322771-T-C	chr15	75322771	T	C	6600	VQSRTrancheSNP99.90to99.95	0	none	0	0	12	1e-6
chr15-075322771-T-G	chr15	75322771	T	G	6600	VQSRTrancheSNP99.90to99.95	0.006985	nfe	0.006864	0	12	0.006985
chr15-075335940-T-G	chr15	75335940	T	G	73979	PASS	0.054715	afr	0.004646	1	134	0.054715
chr15-075336066-C-T	chr15	75336066	C	T	90788	PASS	0.0031884	nfe	0.002565	1	134	0.0031884
chr15-075336073-C-T	chr15	75336073	C	T	1090702	PASS	0.036062	nfe	0.02921200000000002	4	134	0.036062
chr15-075336500-C-G	chr15	75336500	C	G	4854521	PASS	0.753	nfe	0.5877500000000004	105	130	0.753
chr15-075336584-A-G	chr15	75336584	A	G	5331	PASS	0.0016657	nfe	9.859999999999992e-4	0	44	0.0016657
chr15-075337590-CAAAAA-AAAAAA	chr15	75337590	CAAAAA	AAAAAA	150699	PASS	0	none	2.2000000000000003e-5	0	0	2.2000000000000003e-5
chr15-075337590-CAAAAA-C	chr15	75337590	CAAAAA	C	150699	PASS	0	none	3.6999999999999985e-5	0	0	3.6999999999999985e-5
chr15-075337590-CAAAAA-CA	chr15	75337590	CAAAAA	CA	150699	PASS	0	none	5.850000000000005e-4	0	0	5.850000000000005e-4
chr15-075337590-CAAAAA-CAA	chr15	75337590	CAAAAA	CAA	150699	PASS	0	none	0.002706	0	0	0.002706
chr15-075337590-CAAAAA-CAAA	chr15	75337590	CAAAAA	CAAA	150699	PASS	0	none	0.01067299999999998	0	0	0.01067299999999998
chr15-075337590-CAAAAA-CAAAA	chr15	75337590	CAAAAA	CAAAA	150699	PASS	0	none	0.047626	0	0	0.047626
chr15-075337590-CAAAAA-CAAAAAA	chr15	75337590	CAAAAA	CAAAAAA	150699	PASS	0	none	0.02767800000000002	0	0	0.02767800000000002
chr15-075337590-CAAAAA-CAAAAAAA	chr15	75337590	CAAAAA	CAAAAAAA	150699	PASS	0	none	0.00168799999999999	0	0	0.00168799999999999
chr15-075337590-CAAAAA-CAAAAAAAA	chr15	75337590	CAAAAA	CAAAAAAAA	150699	PASS	0	none	1.87e-4	0	0	1.87e-4
chr15-075337590-CAAAAA-CAAAAAAAAAA	chr15	75337590	CAAAAA	CAAAAAAAAAA	150699	PASS	0	none	0	0	0	1e-6
chr15-075337789-T-A	chr15	75337789	T	A	1821611	VQSRTrancheINDEL99.00to99.50	0	none	0	0	110	1e-6
chr15-075337789-T-TA	chr15	75337789	T	TA	1821611	VQSRTrancheINDEL99.00to99.50	0.25816	nfe	0.159313	31	110	0.25816
chr15-075337819-T-C	chr15	75337819	T	C	12053278	PASS	0.88551	afr	0.7760390000000005	111	126	0.88551
chr15-075338150-C-G	chr15	75338150	C	G	2205	VQSRTrancheSNP99.95to100.00	8.5e-7	nfe	0	1	134	1e-6
chr15-075338158-G-A	chr15	75338158	G	A	2205	VQSRTrancheSNP99.80to99.90	2.66e-6	nfe	0	1	134	2.66e-6
chr15-075338221-C-T	chr15	75338221	C	T	12605795	PASS	0.26817	nfe	0.190183	39	134	0.26817
chr15-075338294-A-G	chr15	75338294	A	G	15618235	PASS	0	none	0	0	134	1e-6
chr15-075338294-A-T	chr15	75338294	A	T	15618235	PASS	0.29064	afr	0.221351	39	134	0.29064
chr15-075338536-C-T	chr15	75338536	C	T	115462	PASS	0.003751	nfe	0.00166899999999999	1	134	0.003751
chr15-075338882-G-A	chr15	75338882	G	A	3030166	PASS	0.10653	mid	0.05335500000000001	10	134	0.10653
chr15-075339226-G-*	chr15	75339226	G	*	235578	VQSRTrancheSNP99.80to99.90	0	none	2.2000000000000003e-5	0	134	2.2000000000000003e-5
chr15-075339226-G-A	chr15	75339226	G	A	235578	VQSRTrancheSNP99.80to99.90	0.0013543	nfe	7.510000000000005e-4	0	134	0.0013543
chr15-075339226-G-C	chr15	75339226	G	C	235578	VQSRTrancheSNP99.80to99.90	0.0034292	amr	0.00154599999999999	1	134	0.0034292
chr15-075339229-A-C	chr15	75339229	A	C	173492	VQSRTrancheSNP99.95to100.00	0.003428	amr	0.00161999999999999	1	134	0.003428
chr15-075339246-A-T	chr15	75339246	A	T	5708257	VQSRTrancheSNP99.90to99.95	0.10328	nfe	0.08514000000000001	10	134	0.10328
chr15-075339381-A-G	chr15	75339381	A	G	118384	PASS	0.0032664	nfe	0.00127799999999999	1	134	0.0032664
chr15-075339498-A-C	chr15	75339498	A	C	44966782	PASS	0.99804	nfe	0.983656	134	134	0.99804
chr15-075339939-C-T	chr15	75339939	C	T	742744	PASS	0.027753	nfe	0.01696000000000002	5	134	0.027753
chr15-075342258-G-A	chr15	75342258	G	A	84593	PASS	0.46543	nfe	0.05904800000000002	0	0	0.46543
chr15-075348384-A-*	chr15	75348384	A	*	1226	VQSRTrancheSNP99.70to99.80	0	none	0.0051919999999999996	0	0	0.0051919999999999996
chr15-075348384-A-C	chr15	75348384	A	C	1226	VQSRTrancheSNP99.70to99.80	2.108e-5	sas	4.940000000000003e-4	0	0	4.940000000000003e-4
chr15-075348493-C-T	chr15	75348493	C	T	48844	PASS	0.038393	mid	0.00994799999999998	0	14	0.038393
chr15-075349341-T-C	chr15	75349341	T	C	580498	PASS	0.012784	nfe	0.00956299999999999	1	134	0.012784
chr15-075349373-G-A	chr15	75349373	G	A	278258	PASS	0.01123	nfe	0.006861	3	134	0.01123
chr15-075351842-G-A	chr15	75351842	G	A	193285	PASS	0.046991	mid	0.02141200000000001	1	28	0.046991
chr15-075353009-TGGG-CGGG	chr15	75353009	TGGG	CGGG	3557436	PASS	0	none	0.5747470000000002	5	8	0.5747470000000002
chr15-075353009-TGGG-GGGG	chr15	75353009	TGGG	GGGG	3557436	PASS	0	none	0	0	8	1e-6
chr15-075353009-TGGG-T	chr15	75353009	TGGG	T	3557436	PASS	0	none	0	0	8	1e-6
chr15-075353142-CAAA-*	chr15	75353142	CAAA	*	145537	VQSRTrancheINDEL95.00to96.00	0	none	1.47e-4	0	0	1.47e-4
chr15-075353142-CAAA-AAAA	chr15	75353142	CAAA	AAAA	145537	VQSRTrancheINDEL95.00to96.00	0	none	0.01049099999999999	0	0	0.01049099999999999
chr15-075353142-CAAA-C	chr15	75353142	CAAA	C	145537	VQSRTrancheINDEL95.00to96.00	3.6817e-4	sas	2.500000000000001e-4	0	0	3.6817e-4
chr15-075353142-CAAA-CA	chr15	75353142	CAAA	CA	145537	VQSRTrancheINDEL95.00to96.00	0	none	0.002556	0	0	0.002556
chr15-075353142-CAAA-CAA	chr15	75353142	CAAA	CAA	145537	VQSRTrancheINDEL95.00to96.00	0	none	0.023268	0	0	0.023268
chr15-075353142-CAAA-CAAAA	chr15	75353142	CAAA	CAAAA	145537	VQSRTrancheINDEL95.00to96.00	0	none	0.04456900000000001	0	0	0.04456900000000001
chr15-075353142-CAAA-CAAAAA	chr15	75353142	CAAA	CAAAAA	145537	VQSRTrancheINDEL95.00to96.00	0	none	0.004783	0	0	0.004783
chr15-075353142-CAAA-CAAAAAA	chr15	75353142	CAAA	CAAAAAA	145537	VQSRTrancheINDEL95.00to96.00	0	none	4.710000000000004e-4	0	0	4.710000000000004e-4
chr15-075353142-CAAA-CAAAAAAA	chr15	75353142	CAAA	CAAAAAAA	145537	VQSRTrancheINDEL95.00to96.00	0	none	6.999999999999998e-5	0	0	6.999999999999998e-5
chr15-075353142-CAAA-CAAAAAAAA	chr15	75353142	CAAA	CAAAAAAAA	145537	VQSRTrancheINDEL95.00to96.00	0	none	0	0	0	1e-6
chr15-075353142-CAAA-CAAAAAAAAA	chr15	75353142	CAAA	CAAAAAAAAA	145537	VQSRTrancheINDEL95.00to96.00	0	none	0	0	0	1e-6
chr15-075353142-CAAA-CATAAAAA	chr15	75353142	CAAA	CATAAAAA	145537	VQSRTrancheINDEL95.00to96.00	0	none	0	0	0	1e-6
chr15-075353143-A-*	chr15	75353143	A	*	45	VQSRTrancheINDEL95.00to96.00	0	none	0.02662100000000001	0	0	0.02662100000000001
chr15-075353143-A-ATC	chr15	75353143	A	ATC	45	VQSRTrancheINDEL95.00to96.00	0	none	0	0	0	1e-6
chr15-075353143-A-C	chr15	75353143	A	C	45	VQSRTrancheINDEL95.00to96.00	0	none	9e-6	0	0	9e-6
chr15-075353224-TACACACACACACAC-CACACACACACACAC	chr15	75353224	TACACACACACACAC	CACACACACACACAC	1633165	PASS	0	none	0	0	0	1e-6
chr15-075353224-TACACACACACACAC-T	chr15	75353224	TACACACACACACAC	T	1633165	PASS	0	none	2.2000000000000003e-5	0	0	2.2000000000000003e-5
chr15-075353224-TACACACACACACAC-TAAACACACACACACACAC	chr15	75353224	TACACACACACACAC	TAAACACACACACACACAC	1633165	PASS	0	none	9e-6	0	0	9e-6
chr15-075353224-TACACACACACACAC-TAC	chr15	75353224	TACACACACACACAC	TAC	1633165	PASS	0	none	9e-6	0	0	9e-6
chr15-075353224-TACACACACACACAC-TACAC	chr15	75353224	TACACACACACACAC	TACAC	1633165	PASS	0	none	0	0	0	1e-6
chr15-075353224-TACACACACACACAC-TACACAC	chr15	75353224	TACACACACACACAC	TACACAC	1633165	PASS	0	none	0	0	0	1e-6
chr15-075353224-TACACACACACACAC-TACACACACAC	chr15	75353224	TACACACACACACAC	TACACACACAC	1633165	PASS	0	none	3.590000000000004e-4	0	0	3.590000000000004e-4
chr15-075353224-TACACACACACACAC-TACACACACACAC	chr15	75353224	TACACACACACACAC	TACACACACACAC	1633165	PASS	0	none	0.00913899999999998	0	0	0.00913899999999998
chr15-075353224-TACACACACACACAC-TACACACACACACACAC	chr15	75353224	TACACACACACACAC	TACACACACACACACAC	1633165	PASS	0	none	0.012942	0	0	0.012942
chr15-075353224-TACACACACACACAC-TACACACACACACACACAC	chr15	75353224	TACACACACACACAC	TACACACACACACACACAC	1633165	PASS	0	none	0.07780400000000001	0	0	0.07780400000000001
chr15-075353224-TACACACACACACAC-TACACACACACACACACACAC	chr15	75353224	TACACACACACACAC	TACACACACACACACACACAC	1633165	PASS	0	none	0.03117000000000001	0	0	0.03117000000000001
chr15-075353224-TACACACACACACAC-TACACACACACACACACACACAC	chr15	75353224	TACACACACACACAC	TACACACACACACACACACACAC	1633165	PASS	0	none	0.142664	0	0	0.142664
chr15-075353224-TACACACACACACAC-TACACACACACACACACACACACAC	chr15	75353224	TACACACACACACAC	TACACACACACACACACACACACAC	1633165	PASS	0	none	0.02044800000000001	0	0	0.02044800000000001
chr15-075353224-TACACACACACACAC-TACACACACACACACACACACACACAC	chr15	75353224	TACACACACACACAC	TACACACACACACACACACACACACAC	1633165	PASS	0	none	0.01417199999999998	0	0	0.01417199999999998
chr15-075353224-TACACACACACACAC-TACACACACACACACACACACACACACAC	chr15	75353224	TACACACACACACAC	TACACACACACACACACACACACACACAC	1633165	PASS	0	none	9.130000000000004e-4	0	0	9.130000000000004e-4
chr15-075353224-TACACACACACACAC-TACACACACACACACACACACACACACACAC	chr15	75353224	TACACACACACACAC	TACACACACACACACACACACACACACACAC	1633165	PASS	0	none	1.6699999999999994e-4	0	0	1.6699999999999994e-4
chr15-075353224-TACACACACACACAC-TAGACACACACACACACACACACACAC	chr15	75353224	TACACACACACACAC	TAGACACACACACACACACACACACAC	1633165	PASS	0	none	9e-6	0	0	9e-6
chr15-075353224-TACACACACACACAC-TATACACACACACACACACACACAC	chr15	75353224	TACACACACACACAC	TATACACACACACACACACACACAC	1633165	PASS	0	none	0	0	0	1e-6
chr15-075353624-CCT-C	chr15	75353624	CCT	C	2860666.97	PASS	0.080552	nfe	0.05679700000000002	7	130	0.080552
chr15-075354732-G-A	chr15	75354732	G	A	79287	PASS	0.0020746	nfe	0.00122899999999999	1	134	0.0020746
chr15-075354886-C-G	chr15	75354886	C	G	2141	PASS	4.096e-5	nfe	9e-6	1	134	4.096e-5
chr15-075355623-G-C	chr15	75355623	G	C	4533327	PASS	0.73967	nfe	0.5779530000000004	52	68	0.73967
chr15-075355707-A-C	chr15	75355707	A	C	42	PASS	0	none	1.0799999999999996e-4	0	130	1.0799999999999996e-4
chr15-075355723-ATCCCACCCCAGACT-A	chr15	75355723	ATCCCACCCCAGACT	A	822	VQSRTrancheINDEL97.00to99.00	1.21e-6	nfe	1.88e-4	0	90	1.88e-4
chr15-075355723-ATCCCACCCCAGACT-CTCCCACCCCAGACT	chr15	75355723	ATCCCACCCCAGACT	CTCCCACCCCAGACT	822	VQSRTrancheINDEL97.00to99.00	0	none	0.00120299999999999	0	90	0.00120299999999999
chr15-075355723-ATCCCACCCCAGACT-GTCCCACCCCAGACT	chr15	75355723	ATCCCACCCCAGACT	GTCCCACCCCAGACT	822	VQSRTrancheINDEL97.00to99.00	0	none	0	0	90	1e-6
chr15-075355724-TCCCACCCCAGACTTCCC-*	chr15	75355724	TCCCACCCCAGACTTCCC	*	1660	VQSRTrancheINDEL99.50to99.90	0	none	1.88e-4	0	58	1.88e-4
chr15-075355724-TCCCACCCCAGACTTCCC-ACCCACCCCAGACTTCCC	chr15	75355724	TCCCACCCCAGACTTCCC	ACCCACCCCAGACTTCCC	1660	VQSRTrancheINDEL99.50to99.90	0	none	0	0	58	1e-6
chr15-075355724-TCCCACCCCAGACTTCCC-T	chr15	75355724	TCCCACCCCAGACTTCCC	T	1660	VQSRTrancheINDEL99.50to99.90	0	none	0	0	58	1e-6
chr15-075355724-TCCCACCCCAGACTTCCC-TACCCACCCCAGACTTCCC	chr15	75355724	TCCCACCCCAGACTTCCC	TACCCACCCCAGACTTCCC	1660	VQSRTrancheINDEL99.50to99.90	0	none	1.6699999999999994e-4	0	58	1.6699999999999994e-4
chr15-075355724-TCCCACCCCAGACTTCCC-TACCCCACCCCAGACTTCCC	chr15	75355724	TCCCACCCCAGACTTCCC	TACCCCACCCCAGACTTCCC	1660	VQSRTrancheINDEL99.50to99.90	0	none	2.2899999999999996e-4	0	58	2.2899999999999996e-4
chr15-075355724-TCCCACCCCAGACTTCCC-TACCCCAGACTTCCC	chr15	75355724	TCCCACCCCAGACTTCCC	TACCCCAGACTTCCC	1660	VQSRTrancheINDEL99.50to99.90	0	none	2.720000000000003e-4	0	58	2.720000000000003e-4
chr15-075355724-TCCCACCCCAGACTTCCC-TACCCCCACCCCAGACTTCCC	chr15	75355724	TCCCACCCCAGACTTCCC	TACCCCCACCCCAGACTTCCC	1660	VQSRTrancheINDEL99.50to99.90	0	none	0	0	58	1e-6
chr15-075355724-TCCCACCCCAGACTTCCC-TGACTTCCC	chr15	75355724	TCCCACCCCAGACTTCCC	TGACTTCCC	1660	VQSRTrancheINDEL99.50to99.90	0	none	3.6999999999999985e-5	0	58	3.6999999999999985e-5
chr15-075355724-TCCCACCCCAGACTTCCC-TGCCCACCCCAGACTTCCC	chr15	75355724	TCCCACCCCAGACTTCCC	TGCCCACCCCAGACTTCCC	1660	VQSRTrancheINDEL99.50to99.90	0	none	2.720000000000003e-4	0	58	2.720000000000003e-4
chr15-075355724-TCCCACCCCAGACTTCCC-TGCCCCACCCCAGACTTCCC	chr15	75355724	TCCCACCCCAGACTTCCC	TGCCCCACCCCAGACTTCCC	1660	VQSRTrancheINDEL99.50to99.90	0	none	6.320000000000003e-4	0	58	6.320000000000003e-4
chr15-075355724-TCCCACCCCAGACTTCCC-TGCCCCCACCCCAGACTTCCC	chr15	75355724	TCCCACCCCAGACTTCCC	TGCCCCCACCCCAGACTTCCC	1660	VQSRTrancheINDEL99.50to99.90	0	none	9e-6	0	58	9e-6
chr15-075355724-TCCCACCCCAGACTTCCC-TGCCCCCCACCCCAGACTTCCC	chr15	75355724	TCCCACCCCAGACTTCCC	TGCCCCCCACCCCAGACTTCCC	1660	VQSRTrancheINDEL99.50to99.90	0	none	3.6999999999999985e-5	0	58	3.6999999999999985e-5
chr15-075355725-C-*	chr15	75355725	C	*	3811	VQSRTrancheSNP99.90to99.95	0	none	6.550000000000003e-4	0	8	6.550000000000003e-4
chr15-075355725-C-A	chr15	75355725	C	A	3811	VQSRTrancheSNP99.90to99.95	1.1696e-4	nfe	0.003842	0	8	0.003842
chr15-075355725-C-G	chr15	75355725	C	G	3811	VQSRTrancheSNP99.90to99.95	1.758e-5	nfe	0.003008	0	8	0.003008
chr15-075355725-C-T	chr15	75355725	C	T	3811	VQSRTrancheSNP99.90to99.95	0	none	9e-6	0	8	9e-6
chr15-075355727-CA-*	chr15	75355727	CA	*	1089.97	VQSRTrancheINDEL99.50to99.90	0	none	6.550000000000003e-4	0	36	6.550000000000003e-4
chr15-075355727-CA-C	chr15	75355727	CA	C	1089.97	VQSRTrancheINDEL99.50to99.90	1.27e-6	nfe	0.00115299999999999	0	36	0.00115299999999999
chr15-075355728-ACCCCAGACTTC-*	chr15	75355728	ACCCCAGACTTC	*	7792	VQSRTrancheINDEL99.50to99.90	0	none	0.00154099999999999	0	2	0.00154099999999999
chr15-075355728-ACCCCAGACTTC-A	chr15	75355728	ACCCCAGACTTC	A	7792	VQSRTrancheINDEL99.50to99.90	0	none	9e-6	0	2	9e-6
chr15-075355728-ACCCCAGACTTC-ACCCCCCAGACTTC	chr15	75355728	ACCCCAGACTTC	ACCCCCCAGACTTC	7792	VQSRTrancheINDEL99.50to99.90	0	none	2.2000000000000003e-5	0	2	2.2000000000000003e-5
chr15-075355728-ACCCCAGACTTC-CCCCCAGACTTC	chr15	75355728	ACCCCAGACTTC	CCCCCAGACTTC	7792	VQSRTrancheINDEL99.50to99.90	0	none	0.01098599999999999	0	2	0.01098599999999999
chr15-075355731-CCAGACTT-*	chr15	75355731	CCAGACTT	*	1180.97	VQSRTrancheINDEL99.50to99.90	0	none	4.490000000000005e-4	0	42	4.490000000000005e-4
chr15-075355731-CCAGACTT-C	chr15	75355731	CCAGACTT	C	1180.97	VQSRTrancheINDEL99.50to99.90	2.67e-6	nfe	5.630000000000005e-4	0	42	5.630000000000005e-4
chr15-075355731-CCAGACTT-CGACTT	chr15	75355731	CCAGACTT	CGACTT	1180.97	VQSRTrancheINDEL99.50to99.90	0	none	0	0	42	1e-6
chr15-075355732-CAGACTTCCCA-*	chr15	75355732	CAGACTTCCCA	*	2106.97	VQSRTrancheINDEL99.50to99.90	0	none	0.00112899999999999	0	42	0.00112899999999999
chr15-075355732-CAGACTTCCCA-C	chr15	75355732	CAGACTTCCCA	C	2106.97	VQSRTrancheINDEL99.50to99.90	0	none	8.9e-5	0	42	8.9e-5
chr15-075355732-CAGACTTCCCA-CACTTCCCA	chr15	75355732	CAGACTTCCCA	CACTTCCCA	2106.97	VQSRTrancheINDEL99.50to99.90	0	none	1.47e-4	0	42	1.47e-4
chr15-075355732-CAGACTTCCCA-CCACATAGACTTCCCA	chr15	75355732	CAGACTTCCCA	CCACATAGACTTCCCA	2106.97	VQSRTrancheINDEL99.50to99.90	0	none	0	0	42	1e-6
chr15-075355732-CAGACTTCCCA-CCCACATAGACTTCCCA	chr15	75355732	CAGACTTCCCA	CCCACATAGACTTCCCA	2106.97	VQSRTrancheINDEL99.50to99.90	0	none	0	0	42	1e-6
chr15-075355732-CAGACTTCCCA-CCCCA	chr15	75355732	CAGACTTCCCA	CCCCA	2106.97	VQSRTrancheINDEL99.50to99.90	0	none	0.002135	0	42	0.002135
chr15-075355732-CAGACTTCCCA-CCTTCCCA	chr15	75355732	CAGACTTCCCA	CCTTCCCA	2106.97	VQSRTrancheINDEL99.50to99.90	0	none	0	0	42	1e-6
chr15-075355733-A-*	chr15	75355733	A	*	5548	VQSRTrancheSNP99.90to99.95	0	none	0.003842	0	8	0.003842
chr15-075355733-A-C	chr15	75355733	A	C	5548	VQSRTrancheSNP99.90to99.95	0.0021986	eas	0.005321	1	8	0.005321
chr15-075355734-GACTTCCCA-*	chr15	75355734	GACTTCCCA	*	4407	VQSRTrancheINDEL99.50to99.90	0	none	0.00369	0	10	0.00369
chr15-075355734-GACTTCCCA-AACTTCCCA	chr15	75355734	GACTTCCCA	AACTTCCCA	4407	VQSRTrancheINDEL99.50to99.90	0	none	1.0699999999999996e-4	0	10	1.0699999999999996e-4
chr15-075355734-GACTTCCCA-CACTTCCCA	chr15	75355734	GACTTCCCA	CACTTCCCA	4407	VQSRTrancheINDEL99.50to99.90	0	none	0.003285	1	10	0.003285
chr15-075355734-GACTTCCCA-G	chr15	75355734	GACTTCCCA	G	4407	VQSRTrancheINDEL99.50to99.90	0	none	9e-6	0	10	9e-6
chr15-075355734-GACTTCCCA-GAACTTCCCA	chr15	75355734	GACTTCCCA	GAACTTCCCA	4407	VQSRTrancheINDEL99.50to99.90	0	none	0	0	10	1e-6
chr15-075355734-GACTTCCCA-GCCCA	chr15	75355734	GACTTCCCA	GCCCA	4407	VQSRTrancheINDEL99.50to99.90	0	none	0	0	10	1e-6
chr15-075355734-GACTTCCCA-TACTTCCCA	chr15	75355734	GACTTCCCA	TACTTCCCA	4407	VQSRTrancheINDEL99.50to99.90	0	none	0	0	10	1e-6
chr15-075355735-ACT-*	chr15	75355735	ACT	*	326	VQSRTrancheINDEL99.50to99.90	0	none	0.003489	1	26	0.003489
chr15-075355735-ACT-A	chr15	75355735	ACT	A	326	VQSRTrancheINDEL99.50to99.90	0	none	9e-6	0	26	9e-6
chr15-075355735-ACT-ACCT	chr15	75355735	ACT	ACCT	326	VQSRTrancheINDEL99.50to99.90	0	none	0	0	26	1e-6
chr15-075355735-ACT-AT	chr15	75355735	ACT	AT	326	VQSRTrancheINDEL99.50to99.90	0	none	2.2000000000000003e-5	0	26	2.2000000000000003e-5
chr15-075355735-ACT-CCT	chr15	75355735	ACT	CCT	326	VQSRTrancheINDEL99.50to99.90	0	none	5.2999999999999994e-5	0	26	5.2999999999999994e-5
chr15-075355735-ACT-GCT	chr15	75355735	ACT	GCT	326	VQSRTrancheINDEL99.50to99.90	0	none	8.9e-5	0	26	8.9e-5
chr15-075355735-ACT-TCT	chr15	75355735	ACT	TCT	326	VQSRTrancheINDEL99.50to99.90	0	none	5.2999999999999994e-5	0	26	5.2999999999999994e-5
chr15-075355736-CTTCCCA-*	chr15	75355736	CTTCCCA	*	209	VQSRTrancheINDEL99.50to99.90	0	none	0.003591	1	34	0.003591
chr15-075355736-CTTCCCA-ATTCCCA	chr15	75355736	CTTCCCA	ATTCCCA	209	VQSRTrancheINDEL99.50to99.90	0	none	1.47e-4	0	34	1.47e-4
chr15-075355736-CTTCCCA-C	chr15	75355736	CTTCCCA	C	209	VQSRTrancheINDEL99.50to99.90	0	none	0	0	34	1e-6
chr15-075355736-CTTCCCA-CATTCCCA	chr15	75355736	CTTCCCA	CATTCCCA	209	VQSRTrancheINDEL99.50to99.90	0	none	0	0	34	1e-6
chr15-075355737-T-*	chr15	75355737	T	*	9689	VQSRTrancheSNP99.80to99.90	0	none	0.003538	0	6	0.003538
chr15-075355737-T-A	chr15	75355737	T	A	9689	VQSRTrancheSNP99.80to99.90	0.005331	eas	0.01010199999999999	1	6	0.01010199999999999
chr15-075355737-T-C	chr15	75355737	T	C	9689	VQSRTrancheSNP99.80to99.90	5.3102e-4	eas	5.160000000000003e-4	0	6	5.3102e-4
chr15-075355737-T-G	chr15	75355737	T	G	9689	VQSRTrancheSNP99.80to99.90	7.08e-6	nfe	1.27e-4	0	6	1.27e-4
chr15-075355738-TCCC-*	chr15	75355738	TCCC	*	550	VQSRTrancheINDEL99.50to99.90	0	none	0.003162	1	40	0.003162
chr15-075355738-TCCC-ACCC	chr15	75355738	TCCC	ACCC	550	VQSRTrancheINDEL99.50to99.90	0	none	9e-6	0	40	9e-6
chr15-075355738-TCCC-CCCC	chr15	75355738	TCCC	CCCC	550	VQSRTrancheINDEL99.50to99.90	0	none	0	0	40	1e-6
chr15-075355738-TCCC-GCCC	chr15	75355738	TCCC	GCCC	550	VQSRTrancheINDEL99.50to99.90	0	none	0	0	40	1e-6
chr15-075355738-TCCC-T	chr15	75355738	TCCC	T	550	VQSRTrancheINDEL99.50to99.90	1.02e-6	nfe	9e-6	0	40	9e-6
chr15-075355738-TCCC-TACCACCCCC	chr15	75355738	TCCC	TACCACCCCC	550	VQSRTrancheINDEL99.50to99.90	0	none	5.2999999999999994e-5	0	40	5.2999999999999994e-5
chr15-075355738-TCCC-TACCACCCCCCC	chr15	75355738	TCCC	TACCACCCCCCC	550	VQSRTrancheINDEL99.50to99.90	0	none	0	0	40	1e-6
chr15-075355738-TCCC-TACCCCCCC	chr15	75355738	TCCC	TACCCCCCC	550	VQSRTrancheINDEL99.50to99.90	0	none	0	0	40	1e-6
chr15-075355738-TCCC-TACCCCCCCC	chr15	75355738	TCCC	TACCCCCCCC	550	VQSRTrancheINDEL99.50to99.90	0	none	9e-6	0	40	9e-6
chr15-075355738-TCCC-TACCCCCCCCC	chr15	75355738	TCCC	TACCCCCCCCC	550	VQSRTrancheINDEL99.50to99.90	0	none	0	0	40	1e-6
chr15-075355738-TCCC-TCCCCCCCCC	chr15	75355738	TCCC	TCCCCCCCCC	550	VQSRTrancheINDEL99.50to99.90	0	none	9e-6	0	40	9e-6
chr15-075355738-TCCC-TGCCACCCCC	chr15	75355738	TCCC	TGCCACCCCC	550	VQSRTrancheINDEL99.50to99.90	0	none	9e-6	0	40	9e-6
chr15-075355738-TCCC-TGCCCCCCCC	chr15	75355738	TCCC	TGCCCCCCCC	550	VQSRTrancheINDEL99.50to99.90	0	none	3.6999999999999985e-5	0	40	3.6999999999999985e-5
chr15-075355739-C-*	chr15	75355739	C	*	4723	VQSRTrancheSNP99.90to99.95	0	none	2.93e-4	0	6	2.93e-4
chr15-075355739-C-A	chr15	75355739	C	A	4723	VQSRTrancheSNP99.90to99.95	0.0025276	eas	0.004911	0	6	0.004911
chr15-075355739-C-G	chr15	75355739	C	G	4723	VQSRTrancheSNP99.90to99.95	2.43e-6	nfe	1.27e-4	0	6	1.27e-4
chr15-075355739-C-T	chr15	75355739	C	T	4723	VQSRTrancheSNP99.90to99.95	0	none	0	0	6	1e-6
chr15-075355741-CACCCCCA-*	chr15	75355741	CACCCCCA	*	42.97	PASS	0	none	3.160000000000005e-4	0	64	3.160000000000005e-4
chr15-075355741-CACCCCCA-C	chr15	75355741	CACCCCCA	C	42.97	PASS	0	none	0	0	64	1e-6
chr15-075355741-CACCCCCA-CCCCCCA	chr15	75355741	CACCCCCA	CCCCCCA	42.97	PASS	0	none	3.6999999999999985e-5	0	64	3.6999999999999985e-5
chr15-075355742-ACCCC-*	chr15	75355742	ACCCC	*	8027	VQSRTrancheINDEL96.00to97.00	0	none	3.810000000000003e-4	0	4	3.810000000000003e-4
chr15-075355742-ACCCC-A	chr15	75355742	ACCCC	A	8027	VQSRTrancheINDEL96.00to97.00	0	none	0	0	4	1e-6
chr15-075355742-ACCCC-ACCCCC	chr15	75355742	ACCCC	ACCCCC	8027	VQSRTrancheINDEL96.00to97.00	0	none	0	0	4	1e-6
chr15-075355742-ACCCC-ACCCCCCCCC	chr15	75355742	ACCCC	ACCCCCCCCC	8027	VQSRTrancheINDEL96.00to97.00	0	none	3.6999999999999985e-5	0	4	3.6999999999999985e-5
chr15-075355742-ACCCC-ACCCCCCCCCC	chr15	75355742	ACCCC	ACCCCCCCCCC	8027	VQSRTrancheINDEL96.00to97.00	0	none	8.9e-5	0	4	8.9e-5
chr15-075355742-ACCCC-CCCCC	chr15	75355742	ACCCC	CCCCC	8027	VQSRTrancheINDEL96.00to97.00	0	none	0.005551	0	4	0.005551
chr15-075355748-A-*	chr15	75355748	A	*	10634	PASS	0	none	3.6999999999999985e-5	0	4	3.6999999999999985e-5
chr15-075355748-A-C	chr15	75355748	A	C	10634	PASS	0.0080319	sas	0.007482	0	4	0.0080319
chr15-075355753-A-C	chr15	75355753	A	C	5377	PASS	0.0027582	eas	0.006194	1	8	0.006194
chr15-075355797-G-A	chr15	75355797	G	A	210560	PASS	0.01484	nfe	0.01026099999999999	1	18	0.01484
chr15-075355797-G-C	chr15	75355797	G	C	210560	PASS	0	none	0	0	18	1e-6
chr15-075356276-G-A	chr15	75356276	G	A	6323612	PASS	0.18765	mid	0.105836	7	134	0.18765
chr15-075356985-G-A	chr15	75356985	G	A	1646737	PASS	0.29573	afr	0.05760500000000001	4	134	0.29573
chr15-075357309-CTTTT-C	chr15	75357309	CTTTT	C	218158	PASS	3.6436e-4	nfe	1.6699999999999994e-4	0	0	3.6436e-4
chr15-075357309-CTTTT-CCCAATTTT	chr15	75357309	CTTTT	CCCAATTTT	218158	PASS	0	none	0	0	0	1e-6
chr15-075357309-CTTTT-CT	chr15	75357309	CTTTT	CT	218158	PASS	0	none	0.001959	0	0	0.001959
chr15-075357309-CTTTT-CTT	chr15	75357309	CTTTT	CTT	218158	PASS	0	none	0.01312499999999998	0	0	0.01312499999999998
chr15-075357309-CTTTT-CTTT	chr15	75357309	CTTTT	CTTT	218158	PASS	0	none	0.076282	0	0	0.076282
chr15-075357309-CTTTT-CTTTTT	chr15	75357309	CTTTT	CTTTTT	218158	PASS	0	none	0.02685900000000001	0	0	0.02685900000000001
chr15-075357309-CTTTT-CTTTTTT	chr15	75357309	CTTTT	CTTTTTT	218158	PASS	0	none	0.00127299999999999	0	0	0.00127299999999999
chr15-075357309-CTTTT-CTTTTTTT	chr15	75357309	CTTTT	CTTTTTTT	218158	PASS	0	none	8.9e-5	0	0	8.9e-5
chr15-075357309-CTTTT-CTTTTTTTT	chr15	75357309	CTTTT	CTTTTTTTT	218158	PASS	0	none	0	0	0	1e-6
chr15-075357309-CTTTT-TTTTT	chr15	75357309	CTTTT	TTTTT	218158	PASS	0	none	1.0699999999999996e-4	0	0	1.0699999999999996e-4
chr15-075357408-C-A	chr15	75357408	C	A	100	PASS	0	none	9e-6	0	0	9e-6
chr15-075357408-C-T	chr15	75357408	C	T	100	PASS	0	none	0	0	0	1e-6
chr15-075358495-G-A	chr15	75358495	G	A	27734969	PASS	0.53763	sas	0.4244949999999997	68	134	0.53763
chr15-075358631-G-A	chr15	75358631	G	A	29138423	PASS	0.53792	sas	0.43695999999999985	68	134	0.53792
chr15-075358681-C-CCCACATGCTGCCCAGCCCATA	chr15	75358681	C	CCCACATGCTGCCCAGCCCATA	52075572.97	PASS	0.75161	amr	0.6587100000000002	105	134	0.75161
chr15-075359226-A-*	chr15	75359226	A	*	1153	PASS	0	none	0	0	60	1e-6
chr15-075359226-A-C	chr15	75359226	A	C	1153	PASS	1.4132e-4	nfe	5.170000000000003e-4	1	60	5.170000000000003e-4
chr15-075359227-G-*	chr15	75359227	G	*	4232	PASS	0	none	0	0	30	1e-6
chr15-075359227-G-C	chr15	75359227	G	C	4232	PASS	2.9875e-4	nfe	0.00173799999999999	1	30	0.00173799999999999
chr15-075359232-G-C	chr15	75359232	G	C	8931	PASS	8.3781e-4	eas	0.002707	4	12	0.002707
chr15-075359235-T-A	chr15	75359235	T	A	3920	PASS	1.7379e-4	nfe	0.00149199999999999	2	12	0.00149199999999999
chr15-075359640-G-A	chr15	75359640	G	A	1462055	PASS	0.041062	nfe	0.02701000000000001	5	134	0.041062
chr15-075359663-G-A	chr15	75359663	G	A	173389	PASS	0.0051143	nfe	0.002465	1	134	0.0051143
chr15-075359770-G-A	chr15	75359770	G	A	867	PASS	5.75e-6	nfe	0	1	134	5.75e-6
chr15-075360335-G-A	chr15	75360335	G	A	3460	PASS	3.0762e-4	sas	8.9e-5	1	134	3.0762e-4
chr15-075360889-C-T	chr15	75360889	C	T	24922	PASS	0.0014192	nfe	9.160000000000004e-4	1	134	0.0014192
chr15-075361037-T-C	chr15	75361037	T	C	44440483	PASS	0.99838	nfe	0.9876940000000004	134	134	0.99838
chr15-075361037-T-G	chr15	75361037	T	G	44440483	PASS	8.4e-7	nfe	0	0	134	1e-6
chr15-075361767-G-A	chr15	75361767	G	A	4605	PASS	2.3918e-4	nfe	5.2999999999999994e-5	1	134	2.3918e-4
chr15-075362170-C-T	chr15	75362170	C	T	1498388	PASS	0.078296	nfe	0.05530600000000001	7	134	0.078296
chr15-075362728-C-T	chr15	75362728	C	T	3089	PASS	5.972e-5	nfe	9e-6	1	134	5.972e-5
chr15-075363139-G-A	chr15	75363139	G	A	47445	PASS	0.0022727	nfe	0.00190899999999999	0	0	0.0022727
chr15-075363424-G-GT	chr15	75363424	G	GT	2996872	PASS	0.26872	nfe	0.13907200000000003	0	0	0.26872
chr15-075363424-G-T	chr15	75363424	G	T	2996872	PASS	0	none	3.6999999999999985e-5	0	0	3.6999999999999985e-5
chr15-075363621-C-T	chr15	75363621	C	T	239158	PASS	0.035508	nfe	0.02168600000000001	0	0	0.035508
chr15-075363806-CAAA-*	chr15	75363806	CAAA	*	1105874	ExcessHet	0	none	9e-6	0	112	9e-6
chr15-075363806-CAAA-AAAA	chr15	75363806	CAAA	AAAA	1105874	ExcessHet	0	none	2.09e-4	0	112	2.09e-4
chr15-075363806-CAAA-C	chr15	75363806	CAAA	C	1105874	ExcessHet	1.036e-4	nfe	2.2999999999999995e-4	1	112	2.2999999999999995e-4
chr15-075363806-CAAA-CA	chr15	75363806	CAAA	CA	1105874	ExcessHet	0	none	0.01099299999999999	4	112	0.01099299999999999
chr15-075363806-CAAA-CAA	chr15	75363806	CAAA	CAA	1105874	ExcessHet	0	none	0.13640300000000002	10	112	0.13640300000000002
chr15-075363806-CAAA-CAAAA	chr15	75363806	CAAA	CAAAA	1105874	ExcessHet	0	none	0.233511	31	112	0.233511
chr15-075363806-CAAA-CAAAAA	chr15	75363806	CAAA	CAAAAA	1105874	ExcessHet	0	none	0.01188199999999999	2	112	0.01188199999999999
chr15-075363806-CAAA-CAAAAAA	chr15	75363806	CAAA	CAAAAAA	1105874	ExcessHet	0	none	4.500000000000005e-4	0	112	4.500000000000005e-4
chr15-075363806-CAAA-CAAAAAAA	chr15	75363806	CAAA	CAAAAAAA	1105874	ExcessHet	0	none	0	0	112	1e-6
chr15-075363806-CAAA-CAAAAAAAA	chr15	75363806	CAAA	CAAAAAAAA	1105874	ExcessHet	0	none	9e-6	0	112	9e-6
chr15-075366437-T-G	chr15	75366437	T	G	2996	VQSRTrancheSNP99.90to99.95	0.0064552	nfe	0.00161999999999999	1	132	0.0064552
chr15-075367425-G-A	chr15	75367425	G	A	22764	PASS	0.025625	afr	0.00130199999999999	1	134	0.025625
chr15-075367916-AGCTGTTCCCAGCAGAGGGT-A	chr15	75367916	AGCTGTTCCCAGCAGAGGGT	A	323.97	PASS	2.14e-6	nfe	0	1	134	2.14e-6
chr15-075367921-TTCCCAGCAGAGGGTGCTGC-*	chr15	75367921	TTCCCAGCAGAGGGTGCTGC	*	64926	PASS	0	none	0	1	132	1e-6
chr15-075367921-TTCCCAGCAGAGGGTGCTGC-CTCCCAGCAGAGGGTGCTGC	chr15	75367921	TTCCCAGCAGAGGGTGCTGC	CTCCCAGCAGAGGGTGCTGC	64926	PASS	0	none	0.00179199999999999	0	132	0.00179199999999999
chr15-075367921-TTCCCAGCAGAGGGTGCTGC-T	chr15	75367921	TTCCCAGCAGAGGGTGCTGC	T	64926	PASS	0.0082097	afr	7.040000000000005e-4	0	132	0.0082097
chr15-075367921-TTCCCAGCAGAGGGTGCTGC-TTCCCAGCAGAGGGTGCTGCTCCCAGCAGAGGGTGCTGC	chr15	75367921	TTCCCAGCAGAGGGTGCTGC	TTCCCAGCAGAGGGTGCTGCTCCCAGCAGAGGGTGCTGC	64926	PASS	0	none	9e-6	0	132	9e-6
chr15-075367928-C-*	chr15	75367928	C	*	427	PASS	0	none	7.270000000000004e-4	1	134	7.270000000000004e-4
chr15-075367928-C-T	chr15	75367928	C	T	427	PASS	0	none	0	0	134	1e-6
chr15-075367935-T-*	chr15	75367935	T	*	1407	PASS	0	none	7.270000000000004e-4	1	134	7.270000000000004e-4
chr15-075367935-T-C	chr15	75367935	T	C	1407	PASS	1.3872e-4	nfe	2.2000000000000003e-5	0	134	1.3872e-4
chr15-075367962-G-A	chr15	75367962	G	A	12560	PASS	0.0010744	nfe	3.6000000000000035e-4	1	134	0.0010744
chr15-075368321-C-T	chr15	75368321	C	T	5388388	PASS	0.2619	nfe	0.17078300000000002	37	134	0.2619
chr15-075371479-GAA-G	chr15	75371479	GAA	G	6838.97	PASS	0	none	0	0	0	1e-6
chr15-075371479-GAA-GA	chr15	75371479	GAA	GA	6838.97	PASS	0	none	7.240000000000005e-4	0	0	7.240000000000005e-4
chr15-075371479-GAA-GAAA	chr15	75371479	GAA	GAAA	6838.97	PASS	0	none	0.003335	0	0	0.003335
chr15-075371479-GAA-GAAAA	chr15	75371479	GAA	GAAAA	6838.97	PASS	0	none	9e-6	0	0	9e-6
chr15-075372229-A-T	chr15	75372229	A	T	15367332	PASS	0.75292	nfe	0.6458770000000007	107	134	0.75292
chr15-075372230-ATTTT-A	chr15	75372230	ATTTT	A	15783503	PASS	0	none	9e-6	0	134	9e-6
chr15-075372230-ATTTT-AATTTTTT	chr15	75372230	ATTTT	AATTTTTT	15783503	PASS	0	none	2.2000000000000003e-5	0	134	2.2000000000000003e-5
chr15-075372230-ATTTT-ATTTTTT	chr15	75372230	ATTTT	ATTTTTT	15783503	PASS	0	none	0	0	134	1e-6
chr15-075372230-ATTTT-TTTTT	chr15	75372230	ATTTT	TTTTT	15783503	PASS	0	none	0.6582220000000002	107	134	0.6582220000000002
chr15-075372351-GAA-*	chr15	75372351	GAA	*	94030	ExcessHet	0	none	0	0	104	1e-6
chr15-075372351-GAA-AAA	chr15	75372351	GAA	AAA	94030	ExcessHet	0	none	0.01065099999999998	0	104	0.01065099999999998
chr15-075372351-GAA-G	chr15	75372351	GAA	G	94030	ExcessHet	0	none	1.47e-4	0	104	1.47e-4
chr15-075372351-GAA-GA	chr15	75372351	GAA	GA	94030	ExcessHet	0	none	0.02011000000000002	0	104	0.02011000000000002
chr15-075372351-GAA-GAAA	chr15	75372351	GAA	GAAA	94030	ExcessHet	0	none	0.031312	2	104	0.031312
chr15-075372351-GAA-GAAAA	chr15	75372351	GAA	GAAAA	94030	ExcessHet	0	none	1.27e-4	0	104	1.27e-4
chr15-075381086-TAAAAAAA-*	chr15	75381086	TAAAAAAA	*	162625	PASS	0	none	2.2899999999999996e-4	0	0	2.2899999999999996e-4
chr15-075381086-TAAAAAAA-AAAAAAAA	chr15	75381086	TAAAAAAA	AAAAAAAA	162625	PASS	0	none	5.850000000000005e-4	0	0	5.850000000000005e-4
chr15-075381086-TAAAAAAA-T	chr15	75381086	TAAAAAAA	T	162625	PASS	0	none	0	0	0	1e-6
chr15-075381086-TAAAAAAA-TA	chr15	75381086	TAAAAAAA	TA	162625	PASS	0	none	3.6999999999999985e-5	0	0	3.6999999999999985e-5
chr15-075381086-TAAAAAAA-TAA	chr15	75381086	TAAAAAAA	TAA	162625	PASS	0	none	2.93e-4	0	0	2.93e-4
chr15-075381086-TAAAAAAA-TAAA	chr15	75381086	TAAAAAAA	TAAA	162625	PASS	0	none	0.002481	0	0	0.002481
chr15-075381086-TAAAAAAA-TAAAA	chr15	75381086	TAAAAAAA	TAAAA	162625	PASS	0	none	0.01046499999999999	0	0	0.01046499999999999
chr15-075381086-TAAAAAAA-TAAAAA	chr15	75381086	TAAAAAAA	TAAAAA	162625	PASS	0	none	0.03554200000000002	0	0	0.03554200000000002
chr15-075381086-TAAAAAAA-TAAAAAA	chr15	75381086	TAAAAAAA	TAAAAAA	162625	PASS	0	none	0.07241000000000002	0	0	0.07241000000000002
chr15-075381086-TAAAAAAA-TAAAAAAAA	chr15	75381086	TAAAAAAA	TAAAAAAAA	162625	PASS	0	none	0.006064	0	0	0.006064
chr15-075381086-TAAAAAAA-TAAAAAAAAA	chr15	75381086	TAAAAAAA	TAAAAAAAAA	162625	PASS	0	none	8.420000000000002e-4	0	0	8.420000000000002e-4
chr15-075381086-TAAAAAAA-TAAAAAAAAAA	chr15	75381086	TAAAAAAA	TAAAAAAAAAA	162625	PASS	0	none	9e-6	0	0	9e-6
chr15-075381086-TAAAAAAA-TAAAAAAAAAAA	chr15	75381086	TAAAAAAA	TAAAAAAAAAAA	162625	PASS	0	none	0	0	0	1e-6
chr15-075381087-A-*	chr15	75381087	A	*	93	VQSRTrancheSNP99.80to99.90	0	none	0.121571	0	0	0.121571
chr15-075381087-A-T	chr15	75381087	A	T	93	VQSRTrancheSNP99.80to99.90	0	none	2.2000000000000003e-5	0	0	2.2000000000000003e-5
chr15-075384051-T-G	chr15	75384051	T	G	20953	PASS	0.011071	nfe	0.00536	0	102	0.011071
chr15-075384053-GTTT-G	chr15	75384053	GTTT	G	159236.97	ExcessHet	0	none	0	0	76	1e-6
chr15-075384053-GTTT-GT	chr15	75384053	GTTT	GT	159236.97	ExcessHet	0	none	5.170000000000002e-4	0	76	5.170000000000002e-4
chr15-075384053-GTTT-GTT	chr15	75384053	GTTT	GTT	159236.97	ExcessHet	0	none	0.02004200000000002	1	76	0.02004200000000002
chr15-075384053-GTTT-GTTTT	chr15	75384053	GTTT	GTTTT	159236.97	ExcessHet	0	none	0.07785700000000002	16	76	0.07785700000000002
chr15-075384053-GTTT-GTTTTT	chr15	75384053	GTTT	GTTTTT	159236.97	ExcessHet	0	none	0.002211	2	76	0.002211
chr15-075384053-GTTT-GTTTTTT	chr15	75384053	GTTT	GTTTTTT	159236.97	ExcessHet	0	none	1.0799999999999996e-4	0	76	1.0799999999999996e-4
chr15-075384053-GTTT-GTTTTTTT	chr15	75384053	GTTT	GTTTTTTT	159236.97	ExcessHet	0	none	0	0	76	1e-6
chr15-075384053-GTTT-GTTTTTTTTT	chr15	75384053	GTTT	GTTTTTTTTT	159236.97	ExcessHet	0	none	0	0	76	1e-6
chr15-075384501-C-T	chr15	75384501	C	T	1174	PASS	0.0012084	nfe	1.47e-4	1	10	0.0012084
chr15-075384567-T-G	chr15	75384567	T	G	2381	PASS	0	none	0.00921699999999998	0	0	0.00921699999999998
chr15-075384574-T-G	chr15	75384574	T	G	498	VQSRTrancheSNP99.80to99.90	0	none	0.001989	0	96	0.001989
chr15-075392834-A-C	chr15	75392834	A	C	1832175	PASS	0.15669	eas	0.07197800000000003	6	134	0.15669
chr15-075396347-T-C	chr15	75396347	T	C	364621	PASS	0.01473	nfe	0.01126099999999999	1	134	0.01473
chr15-075399962-A-C	chr15	75399962	A	C	4123840	PASS	0.5432	afr	0.33693099999999987	29	132	0.5432
chr15-075402112-A-T	chr15	75402112	A	T	12611	PASS	0.0019527	nfe	0.00103599999999999	1	130	0.0019527
chr15-075407182-G-A	chr15	75407182	G	A	2542266	PASS	0.33639	afr	0.16526100000000002	13	134	0.33639
chr15-075409734-CA-AA	chr15	75409734	CA	AA	15380	PASS	0	none	9e-6	0	134	9e-6
chr15-075409734-CA-C	chr15	75409734	CA	C	15380	PASS	1.0718e-4	mid	0.00110799999999999	0	134	0.00110799999999999
chr15-075409734-CA-CAA	chr15	75409734	CA	CAA	15380	PASS	0	none	0.01262299999999999	3	134	0.01262299999999999
chr15-075409734-CA-CAAA	chr15	75409734	CA	CAAA	15380	PASS	0	none	2.2000000000000003e-5	0	134	2.2000000000000003e-5
chr15-075409755-A-G	chr15	75409755	A	G	184073	PASS	0.032025	mid	0.01272699999999999	1	134	0.032025
chr15-075410413-C-A	chr15	75410413	C	A	1824086	PASS	1.6e-6	nfe	0	0	132	1.6e-6
chr15-075410413-C-T	chr15	75410413	C	T	1824086	PASS	0.26967	nfe	0.18192700000000003	36	132	0.26967
chr15-075413116-GT-G	chr15	75413116	GT	G	27874.97	PASS	9.451e-5	eas	2.2000000000000003e-5	0	132	9.451e-5
chr15-075413116-GT-GTT	chr15	75413116	GT	GTT	27874.97	PASS	0	none	0.018541	2	132	0.018541
chr15-075413116-GT-GTTT	chr15	75413116	GT	GTTT	27874.97	PASS	0	none	8.9e-5	0	132	8.9e-5
chr15-075414364-CAA-AAA	chr15	75414364	CAA	AAA	140145	ExcessHet	0	none	0.002689	0	108	0.002689
chr15-075414364-CAA-C	chr15	75414364	CAA	C	140145	ExcessHet	0	none	8.9e-5	0	108	8.9e-5
chr15-075414364-CAA-CA	chr15	75414364	CAA	CA	140145	ExcessHet	0	none	0.01007799999999999	0	108	0.01007799999999999
chr15-075414364-CAA-CAAA	chr15	75414364	CAA	CAAA	140145	ExcessHet	0	none	0.08403400000000003	8	108	0.08403400000000003
chr15-075414364-CAA-CAAAA	chr15	75414364	CAA	CAAAA	140145	ExcessHet	0	none	0.002138	1	108	0.002138
chr15-075414364-CAA-CAAAAA	chr15	75414364	CAA	CAAAAA	140145	ExcessHet	0	none	0	0	108	1e-6
chr15-075414364-CAA-CAAAAAAAA	chr15	75414364	CAA	CAAAAAAAA	140145	ExcessHet	0	none	9e-6	0	108	9e-6
chr15-075415854-GAAAAAAAA-AAAAAAAAA	chr15	75415854	GAAAAAAAA	AAAAAAAAA	265888	PASS	0	none	1.6699999999999994e-4	0	0	1.6699999999999994e-4
chr15-075415854-GAAAAAAAA-G	chr15	75415854	GAAAAAAAA	G	265888	PASS	0	none	0	0	0	1e-6
chr15-075415854-GAAAAAAAA-GAA	chr15	75415854	GAAAAAAAA	GAA	265888	PASS	0	none	1.27e-4	0	0	1.27e-4
chr15-075415854-GAAAAAAAA-GAAA	chr15	75415854	GAAAAAAAA	GAAA	265888	PASS	0	none	1.27e-4	0	0	1.27e-4
chr15-075415854-GAAAAAAAA-GAAAA	chr15	75415854	GAAAAAAAA	GAAAA	265888	PASS	0	none	6.080000000000004e-4	0	0	6.080000000000004e-4
chr15-075415854-GAAAAAAAA-GAAAAA	chr15	75415854	GAAAAAAAA	GAAAAA	265888	PASS	0	none	0.002033	0	0	0.002033
chr15-075415854-GAAAAAAAA-GAAAAAA	chr15	75415854	GAAAAAAAA	GAAAAAA	265888	PASS	0	none	0.00799899999999999	0	0	0.00799899999999999
chr15-075415854-GAAAAAAAA-GAAAAAAA	chr15	75415854	GAAAAAAAA	GAAAAAAA	265888	PASS	0	none	0.034694	0	0	0.034694
chr15-075415854-GAAAAAAAA-GAAAAAAAAA	chr15	75415854	GAAAAAAAA	GAAAAAAAAA	265888	PASS	0	none	0.075934	0	0	0.075934
chr15-075415854-GAAAAAAAA-GAAAAAAAAAA	chr15	75415854	GAAAAAAAA	GAAAAAAAAAA	265888	PASS	0	none	0.02656800000000001	0	0	0.02656800000000001
chr15-075415854-GAAAAAAAA-GAAAAAAAAAAA	chr15	75415854	GAAAAAAAA	GAAAAAAAAAAA	265888	PASS	0	none	0.007068	0	0	0.007068
chr15-075415854-GAAAAAAAA-GAAAAAAAAAAAA	chr15	75415854	GAAAAAAAA	GAAAAAAAAAAAA	265888	PASS	0	none	0.00171199999999999	0	0	0.00171199999999999
chr15-075415854-GAAAAAAAA-GAAAAAAAAAAAAA	chr15	75415854	GAAAAAAAA	GAAAAAAAAAAAAA	265888	PASS	0	none	1.6699999999999994e-4	0	0	1.6699999999999994e-4
chr15-075415854-GAAAAAAAA-GAAAAAAAAAAAAAA	chr15	75415854	GAAAAAAAA	GAAAAAAAAAAAAAA	265888	PASS	0	none	2.2000000000000003e-5	0	0	2.2000000000000003e-5
chr15-075415854-GAAAAAAAA-GAAAAAAAAAAAAAAA	chr15	75415854	GAAAAAAAA	GAAAAAAAAAAAAAAA	265888	PASS	0	none	1.27e-4	0	0	1.27e-4
chr15-075415854-GAAAAAAAA-GAAAAAAAAAAAAAAAA	chr15	75415854	GAAAAAAAA	GAAAAAAAAAAAAAAAA	265888	PASS	0	none	5.2999999999999994e-5	0	0	5.2999999999999994e-5
chr15-075415854-GAAAAAAAA-GAAAAAAAAAAAAAAAAA	chr15	75415854	GAAAAAAAA	GAAAAAAAAAAAAAAAAA	265888	PASS	0	none	6.999999999999998e-5	0	0	6.999999999999998e-5
chr15-075415854-GAAAAAAAA-GAAAAAAAAAAAAAAAAAA	chr15	75415854	GAAAAAAAA	GAAAAAAAAAAAAAAAAAA	265888	PASS	0	none	9e-6	0	0	9e-6
chr15-075415854-GAAAAAAAA-GAAAAAAAAAAAAAAAAAAAAAAAAA	chr15	75415854	GAAAAAAAA	GAAAAAAAAAAAAAAAAAAAAAAAAA	265888	PASS	0	none	9e-6	0	0	9e-6
chr15-075415854-GAAAAAAAA-GAAAAAAAAAAAAAAAAAAAAAAAAAA	chr15	75415854	GAAAAAAAA	GAAAAAAAAAAAAAAAAAAAAAAAAAA	265888	PASS	0	none	9e-6	0	0	9e-6
chr15-075415854-GAAAAAAAA-GGAAAAAAAAA	chr15	75415854	GAAAAAAAA	GGAAAAAAAAA	265888	PASS	0	none	6.999999999999998e-5	0	0	6.999999999999998e-5
chr15-075415854-GAAAAAAAA-GGAAAAAAAAAA	chr15	75415854	GAAAAAAAA	GGAAAAAAAAAA	265888	PASS	0	none	0	0	0	1e-6
chr15-075415855-A-*	chr15	75415855	A	*	278	PASS	0	none	0.04672200000000001	0	0	0.04672200000000001
chr15-075415855-A-G	chr15	75415855	A	G	278	PASS	1.6004e-4	nfe	1.0699999999999996e-4	0	0	1.6004e-4
chr15-075415876-G-*	chr15	75415876	G	*	665	PASS	0	none	3.810000000000003e-4	0	0	3.810000000000003e-4
chr15-075415876-G-A	chr15	75415876	G	A	665	PASS	9.1637e-4	eas	4.480000000000004e-4	0	0	9.1637e-4
chr15-075415876-G-C	chr15	75415876	G	C	665	PASS	0	none	0	0	0	1e-6
chr15-075415876-G-T	chr15	75415876	G	T	665	PASS	8.887e-5	sas	0	0	0	8.887e-5
chr15-075421969-T-C	chr15	75421969	T	C	10048	PASS	0.022388	nfe	0.005396	0	0	0.022388
chr15-075422229-TAA-T	chr15	75422229	TAA	T	66241.97	ExcessHet	1.261e-5	nfe	8.9e-5	0	62	8.9e-5
chr15-075422229-TAA-TA	chr15	75422229	TAA	TA	66241.97	ExcessHet	0	none	0.037887	2	62	0.037887
chr15-075422229-TAA-TAAA	chr15	75422229	TAA	TAAA	66241.97	ExcessHet	0	none	0.00964899999999999	4	62	0.00964899999999999
chr15-075422229-TAA-TAAAA	chr15	75422229	TAA	TAAAA	66241.97	ExcessHet	0	none	9e-6	0	62	9e-6
chr15-075430057-ATTT-*	chr15	75430057	ATTT	*	570537	ExcessHet	0	none	1.6699999999999994e-4	0	104	1.6699999999999994e-4
chr15-075430057-ATTT-A	chr15	75430057	ATTT	A	570537	ExcessHet	0	none	0	0	104	1e-6
chr15-075430057-ATTT-AT	chr15	75430057	ATTT	AT	570537	ExcessHet	0	none	0.005001	1	104	0.005001
chr15-075430057-ATTT-ATT	chr15	75430057	ATTT	ATT	570537	ExcessHet	0	none	0.2558649999999997	27	104	0.2558649999999997
chr15-075430057-ATTT-ATTTT	chr15	75430057	ATTT	ATTTT	570537	ExcessHet	0	none	0.023201	0	104	0.023201
chr15-075430057-ATTT-ATTTTT	chr15	75430057	ATTT	ATTTTT	570537	ExcessHet	0	none	2.2000000000000003e-5	0	104	2.2000000000000003e-5
chr15-075430057-ATTT-CTTT	chr15	75430057	ATTT	CTTT	570537	ExcessHet	0	none	6.560000000000002e-4	0	104	6.560000000000002e-4
chr15-075430057-ATTT-TTTT	chr15	75430057	ATTT	TTTT	570537	ExcessHet	0	none	0	0	104	1e-6
chr15-075430058-T-*	chr15	75430058	T	*	253	PASS	0	none	0.26134599999999936	28	86	0.26134599999999936
chr15-075430058-T-C	chr15	75430058	T	C	253	PASS	0.0018448	afr	8.9e-5	0	86	0.0018448
chr15-075430097-A-C	chr15	75430097	A	C	8803	PASS	9.4456e-4	nfe	3.3800000000000046e-4	1	134	9.4456e-4
chr15-075448175-TAAAAAAAAA-*	chr15	75448175	TAAAAAAAAA	*	134304.97	PASS	0	none	9e-6	0	0	9e-6
chr15-075448175-TAAAAAAAAA-T	chr15	75448175	TAAAAAAAAA	T	134304.97	PASS	0	none	0	0	0	1e-6
chr15-075448175-TAAAAAAAAA-TA	chr15	75448175	TAAAAAAAAA	TA	134304.97	PASS	0	none	0.00129699999999999	0	0	0.00129699999999999
chr15-075448175-TAAAAAAAAA-TAA	chr15	75448175	TAAAAAAAAA	TAA	134304.97	PASS	0	none	0.03408400000000001	0	0	0.03408400000000001
chr15-075448175-TAAAAAAAAA-TAAA	chr15	75448175	TAAAAAAAAA	TAAA	134304.97	PASS	0	none	6.310000000000003e-4	0	0	6.310000000000003e-4
chr15-075448175-TAAAAAAAAA-TAAAA	chr15	75448175	TAAAAAAAAA	TAAAA	134304.97	PASS	0	none	2.500000000000001e-4	0	0	2.500000000000001e-4
chr15-075448175-TAAAAAAAAA-TAAAAA	chr15	75448175	TAAAAAAAAA	TAAAAA	134304.97	PASS	0	none	8.66e-4	0	0	8.66e-4
chr15-075448175-TAAAAAAAAA-TAAAAAA	chr15	75448175	TAAAAAAAAA	TAAAAAA	134304.97	PASS	0	none	0.00149199999999999	0	0	0.00149199999999999
chr15-075448175-TAAAAAAAAA-TAAAAAAA	chr15	75448175	TAAAAAAAAA	TAAAAAAA	134304.97	PASS	0	none	0.0044	0	0	0.0044
chr15-075448175-TAAAAAAAAA-TAAAAAAAA	chr15	75448175	TAAAAAAAAA	TAAAAAAAA	134304.97	PASS	0	none	0.01192399999999999	0	0	0.01192399999999999
chr15-075448175-TAAAAAAAAA-TAAAAAAAAAA	chr15	75448175	TAAAAAAAAA	TAAAAAAAAAA	134304.97	PASS	0	none	0.007817	0	0	0.007817
chr15-075448175-TAAAAAAAAA-TAAAAAAAAAAA	chr15	75448175	TAAAAAAAAA	TAAAAAAAAAAA	134304.97	PASS	0	none	0.00156499999999999	0	0	0.00156499999999999
chr15-075448175-TAAAAAAAAA-TAAAAAAAAAAAA	chr15	75448175	TAAAAAAAAA	TAAAAAAAAAAAA	134304.97	PASS	0	none	6.999999999999998e-5	0	0	6.999999999999998e-5
chr15-075448175-TAAAAAAAAA-TAAAAAAAAAAAAA	chr15	75448175	TAAAAAAAAA	TAAAAAAAAAAAAA	134304.97	PASS	0	none	9e-6	0	0	9e-6
chr15-075465165-G-A	chr15	75465165	G	A	17973	PASS	0.16418	nfe	0.01148099999999998	0	0	0.16418
chr15-075469741-G-A	chr15	75469741	G	A	113780	PASS	0.0099655	nfe	0.004774	1	134	0.0099655
chr15-075470062-G-C	chr15	75470062	G	C	264552	PASS	0.13619	afr	0.01021499999999999	1	134	0.13619
chr15-075471036-A-G	chr15	75471036	A	G	1654206	PASS	0.25634	nfe	0.17239000000000002	37	132	0.25634
chr15-075506133-G-A	chr15	75506133	G	A	3445	PASS	8.75e-6	nfe	5.2999999999999994e-5	1	134	5.2999999999999994e-5
chr15-075524117-TAAAA-*	chr15	75524117	TAAAA	*	852865	PASS	0	none	0	0	46	1e-6
chr15-075524117-TAAAA-AAAAA	chr15	75524117	TAAAA	AAAAA	852865	PASS	0	none	0	0	46	1e-6
chr15-075524117-TAAAA-T	chr15	75524117	TAAAA	T	852865	PASS	6.962e-5	nfe	6.999999999999998e-5	0	46	6.999999999999998e-5
chr15-075524117-TAAAA-TA	chr15	75524117	TAAAA	TA	852865	PASS	0	none	0.002534	0	46	0.002534
chr15-075524117-TAAAA-TAA	chr15	75524117	TAAAA	TAA	852865	PASS	0	none	0.033304	4	46	0.033304
chr15-075524117-TAAAA-TAAA	chr15	75524117	TAAAA	TAAA	852865	PASS	0	none	0.20462700000000003	12	46	0.20462700000000003
chr15-075524117-TAAAA-TAAAAA	chr15	75524117	TAAAA	TAAAAA	852865	PASS	0	none	0.099287	7	46	0.099287
chr15-075524117-TAAAA-TAAAAAA	chr15	75524117	TAAAA	TAAAAAA	852865	PASS	0	none	0.016683	1	46	0.016683
chr15-075524117-TAAAA-TAAAAAAA	chr15	75524117	TAAAA	TAAAAAAA	852865	PASS	0	none	0.00159199999999999	0	46	0.00159199999999999
chr15-075524117-TAAAA-TAAAAAAAA	chr15	75524117	TAAAA	TAAAAAAAA	852865	PASS	0	none	1.47e-4	0	46	1.47e-4
chr15-075524117-TAAAA-TAAAAAAAAA	chr15	75524117	TAAAA	TAAAAAAAAA	852865	PASS	0	none	0	0	46	1e-6
chr15-075524117-TAAAA-TAAAAAAAAAA	chr15	75524117	TAAAA	TAAAAAAAAAA	852865	PASS	0	none	2.2000000000000003e-5	0	46	2.2000000000000003e-5
chr15-075524117-TAAAA-TAAAAAAAAAAA	chr15	75524117	TAAAA	TAAAAAAAAAAA	852865	PASS	0	none	2.2000000000000003e-5	0	46	2.2000000000000003e-5
chr15-075524117-TAAAA-TAAAAAAAAAAAAAA	chr15	75524117	TAAAA	TAAAAAAAAAAAAAA	852865	PASS	0	none	0	0	46	1e-6
chr15-075524117-TAAAA-TAAAAAAAAAAAAAAAA	chr15	75524117	TAAAA	TAAAAAAAAAAAAAAAA	852865	PASS	0	none	0	0	46	1e-6
chr15-075524117-TAAAA-TAAAAAAAAAAAAAAAAAAAAAA	chr15	75524117	TAAAA	TAAAAAAAAAAAAAAAAAAAAAA	852865	PASS	0	none	0	0	46	1e-6
chr15-075524118-A-*	chr15	75524118	A	*	607	VQSRTrancheSNP99.80to99.90	0	none	0.23233	15	36	0.23233
chr15-075524118-A-T	chr15	75524118	A	T	607	VQSRTrancheSNP99.80to99.90	7.6508e-4	amr	5.2999999999999994e-5	0	36	7.6508e-4
chr15-075524119-A-*	chr15	75524119	A	*	347	PASS	0	none	0.04282700000000001	3	56	0.04282700000000001
chr15-075524119-A-T	chr15	75524119	A	T	347	PASS	5.5392e-4	eas	5.2999999999999994e-5	0	56	5.5392e-4
chr15-075524137-C-*	chr15	75524137	C	*	56820	VQSRTrancheINDEL99.50to99.90	0	none	0.003795	0	52	0.003795
chr15-075524137-C-A	chr15	75524137	C	A	56820	VQSRTrancheINDEL99.50to99.90	0.26503	sas	0.03702600000000002	0	52	0.26503
chr15-075524137-C-CAAA	chr15	75524137	C	CAAA	56820	VQSRTrancheINDEL99.50to99.90	0	none	0	0	52	1e-6
chr15-075524308-A-C	chr15	75524308	A	C	2280295	PASS	0.31388	eas	0.136577	16	130	0.31388
chr15-075524308-A-G	chr15	75524308	A	G	2280295	PASS	0	none	0	0	130	1e-6
chr15-075578565-G-A	chr15	75578565	G	A	109937	PASS	0.036625	nfe	0.01556099999999999	0	2	0.036625
chr15-075578697-G-A	chr15	75578697	G	A	61	PASS	0	none	9e-6	0	12	9e-6
chr15-075578697-G-T	chr15	75578697	G	T	61	PASS	0	none	9e-6	0	12	9e-6
chr15-075578782-C-A	chr15	75578782	C	A	1305	PASS	8.6e-7	nfe	3.6999999999999985e-5	0	4	3.6999999999999985e-5
chr15-075578782-C-G	chr15	75578782	C	G	1305	PASS	1.2429e-4	mid	2.2000000000000003e-5	0	4	1.2429e-4
chr15-075578782-C-T	chr15	75578782	C	T	1305	PASS	0	none	0	0	4	1e-6
chr15-075598129-A-C	chr15	75598129	A	C	424	PASS	0	none	0	1	132	1e-6
chr15-075598271-G-A	chr15	75598271	G	A	2872019	PASS	0.24888	nfe	0.170244	36	134	0.24888
chr15-075598348-G-T	chr15	75598348	G	T	3706333	PASS	0.26095	nfe	0.17477000000000004	36	134	0.26095
chr15-075598559-C-T	chr15	75598559	C	T	4787	PASS	0.0032418	sas	5.2999999999999994e-5	1	134	0.0032418
chr15-075598830-G-A	chr15	75598830	G	A	27693	PASS	0.064692	amr	0.002565	1	134	0.064692
chr15-075600747-A-C	chr15	75600747	A	C	1867690	PASS	0.64642	afr	0.40040499999999946	0	0	0.64642
chr15-075600903-G-C	chr15	75600903	G	C	675	PASS	2.2702e-4	nfe	2.2000000000000003e-5	0	72	2.2702e-4
chr15-075605305-ATTTTTTTT-*	chr15	75605305	ATTTTTTTT	*	1498518	ExcessHet	0	none	2.2000000000000003e-5	0	58	2.2000000000000003e-5
chr15-075605305-ATTTTTTTT-A	chr15	75605305	ATTTTTTTT	A	1498518	ExcessHet	0	none	0	0	58	1e-6
chr15-075605305-ATTTTTTTT-AT	chr15	75605305	ATTTTTTTT	AT	1498518	ExcessHet	0	none	0	0	58	1e-6
chr15-075605305-ATTTTTTTT-ATT	chr15	75605305	ATTTTTTTT	ATT	1498518	ExcessHet	0	none	8.9e-5	0	58	8.9e-5
chr15-075605305-ATTTTTTTT-ATTT	chr15	75605305	ATTTTTTTT	ATTT	1498518	ExcessHet	0	none	0.00188799999999999	0	58	0.00188799999999999
chr15-075605305-ATTTTTTTT-ATTTT	chr15	75605305	ATTTTTTTT	ATTTT	1498518	ExcessHet	0	none	0.00695	0	58	0.00695
chr15-075605305-ATTTTTTTT-ATTTTT	chr15	75605305	ATTTTTTTT	ATTTTT	1498518	ExcessHet	0	none	0.02555100000000001	2	58	0.02555100000000001
chr15-075605305-ATTTTTTTT-ATTTTTT	chr15	75605305	ATTTTTTTT	ATTTTTT	1498518	ExcessHet	0	none	0.09447	6	58	0.09447
chr15-075605305-ATTTTTTTT-ATTTTTTT	chr15	75605305	ATTTTTTTT	ATTTTTTT	1498518	ExcessHet	0	none	0.272703	13	58	0.272703
chr15-075605305-ATTTTTTTT-ATTTTTTTTT	chr15	75605305	ATTTTTTTT	ATTTTTTTTT	1498518	ExcessHet	0	none	0.08520500000000002	7	58	0.08520500000000002
chr15-075605305-ATTTTTTTT-ATTTTTTTTTT	chr15	75605305	ATTTTTTTT	ATTTTTTTTTT	1498518	ExcessHet	0	none	0.007804	1	58	0.007804
chr15-075605305-ATTTTTTTT-ATTTTTTTTTTT	chr15	75605305	ATTTTTTTT	ATTTTTTTTTTT	1498518	ExcessHet	0	none	5.860000000000005e-4	0	58	5.860000000000005e-4
chr15-075605305-ATTTTTTTT-ATTTTTTTTTTTT	chr15	75605305	ATTTTTTTT	ATTTTTTTTTTTT	1498518	ExcessHet	0	none	8.9e-5	0	58	8.9e-5
chr15-075605305-ATTTTTTTT-ATTTTTTTTTTTTT	chr15	75605305	ATTTTTTTT	ATTTTTTTTTTTTT	1498518	ExcessHet	0	none	0	0	58	1e-6
chr15-075605305-ATTTTTTTT-TTTTTTTTT	chr15	75605305	ATTTTTTTT	TTTTTTTTT	1498518	ExcessHet	0	none	4.720000000000004e-4	0	58	4.720000000000004e-4
chr15-075605392-C-T	chr15	75605392	C	T	983131	PASS	0.3131	afr	0.154455	7	68	0.3131
chr15-075607119-C-T	chr15	75607119	C	T	89423	PASS	0.0086771	nfe	0.004672	2	132	0.0086771
chr15-075607183-A-C	chr15	75607183	A	C	3089	PASS	4.218e-5	nfe	3.6999999999999985e-5	1	134	4.218e-5
chr15-075609481-G-A	chr15	75609481	G	A	278146	PASS	0.030285	sas	0.01393199999999999	1	128	0.030285
chr15-075609558-C-A	chr15	75609558	C	A	87607	PASS	3e-7	nfe	9e-6	0	134	9e-6
chr15-075609558-C-G	chr15	75609558	C	G	87607	PASS	0.0067416	nfe	0.002942	1	134	0.0067416
chr15-075610128-G-T	chr15	75610128	G	T	2453917	PASS	0.24342	nfe	0.166527	31	122	0.24342
chr15-075617462-A-G	chr15	75617462	A	G	2821346	PASS	0.19112	mid	0.10863000000000002	8	134	0.19112
chr15-075617592-CTTTTT-*	chr15	75617592	CTTTTT	*	1473070	ExcessHet	0	none	0	0	120	1e-6
chr15-075617592-CTTTTT-C	chr15	75617592	CTTTTT	C	1473070	ExcessHet	0	none	0	0	120	1e-6
chr15-075617592-CTTTTT-CTT	chr15	75617592	CTTTTT	CTT	1473070	ExcessHet	0	none	4.950000000000003e-4	0	120	4.950000000000003e-4
chr15-075617592-CTTTTT-CTTT	chr15	75617592	CTTTTT	CTTT	1473070	ExcessHet	0	none	0.01943200000000001	3	120	0.01943200000000001
chr15-075617592-CTTTTT-CTTTT	chr15	75617592	CTTTTT	CTTTT	1473070	ExcessHet	0	none	0.3283949999999996	32	120	0.3283949999999996
chr15-075617592-CTTTTT-CTTTTTT	chr15	75617592	CTTTTT	CTTTTTT	1473070	ExcessHet	0	none	0.09012200000000002	18	120	0.09012200000000002
chr15-075617592-CTTTTT-CTTTTTTT	chr15	75617592	CTTTTT	CTTTTTTT	1473070	ExcessHet	0	none	0.00159499999999999	0	120	0.00159499999999999
chr15-075617592-CTTTTT-CTTTTTTTT	chr15	75617592	CTTTTT	CTTTTTTTT	1473070	ExcessHet	0	none	8.9e-5	0	120	8.9e-5
chr15-075617592-CTTTTT-TTTTTT	chr15	75617592	CTTTTT	TTTTTT	1473070	ExcessHet	0	none	9e-6	0	120	9e-6
chr15-075620792-T-C	chr15	75620792	T	C	4375	PASS	5.238e-4	nfe	2.2999999999999995e-4	1	134	5.238e-4
chr15-075621089-C-T	chr15	75621089	C	T	5024217	PASS	0.25108	nfe	0.16782000000000002	34	134	0.25108
chr15-075624590-T-G	chr15	75624590	T	G	956470	PASS	0.66477	afr	0.241995	0	0	0.66477
chr15-075624599-T-*	chr15	75624599	T	*	987803	PASS	0	none	0	0	0	1e-6
chr15-075624599-T-G	chr15	75624599	T	G	987803	PASS	0.67111	afr	0.238689	0	0	0.67111
chr15-075624624-G-A	chr15	75624624	G	A	433074	PASS	0.24985	nfe	0.09020300000000002	0	0	0.24985
chr15-075624773-G-A	chr15	75624773	G	A	61	VQSRTrancheSNP99.80to99.90	0	none	0	0	0	1e-6
chr15-075624773-G-T	chr15	75624773	G	T	61	VQSRTrancheSNP99.80to99.90	0	none	3.6999999999999985e-5	0	0	3.6999999999999985e-5
chr15-075624779-GTTT-*	chr15	75624779	GTTT	*	140823	ExcessHet	0	none	2.93e-4	0	0	2.93e-4
chr15-075624779-GTTT-G	chr15	75624779	GTTT	G	140823	ExcessHet	0	none	0	0	0	1e-6
chr15-075624779-GTTT-GT	chr15	75624779	GTTT	GT	140823	ExcessHet	0	none	1.87e-4	0	0	1.87e-4
chr15-075624779-GTTT-GTT	chr15	75624779	GTTT	GTT	140823	ExcessHet	0	none	0.01140199999999998	0	0	0.01140199999999998
chr15-075624779-GTTT-GTTTT	chr15	75624779	GTTT	GTTTT	140823	ExcessHet	0	none	0.07486600000000002	0	0	0.07486600000000002
chr15-075624779-GTTT-GTTTTT	chr15	75624779	GTTT	GTTTTT	140823	ExcessHet	0	none	0.002356	0	0	0.002356
chr15-075624779-GTTT-GTTTTTT	chr15	75624779	GTTT	GTTTTTT	140823	ExcessHet	0	none	1.47e-4	0	0	1.47e-4
chr15-075624779-GTTT-GTTTTTTT	chr15	75624779	GTTT	GTTTTTTT	140823	ExcessHet	0	none	0	0	0	1e-6
chr15-075624779-GTTT-TTTT	chr15	75624779	GTTT	TTTT	140823	ExcessHet	0	none	3.6999999999999985e-5	0	0	3.6999999999999985e-5
chr15-075624806-C-G	chr15	75624806	C	G	37	PASS	0	none	9e-6	0	0	9e-6
chr15-075624806-C-T	chr15	75624806	C	T	37	PASS	0	none	0	0	0	1e-6
chr15-075639436-C-T	chr15	75639436	C	T	15600792	PASS	0.99687	nfe	0.9579390000000004	134	134	0.99687
chr15-075639457-C-A	chr15	75639457	C	A	107477	PASS	0.045756	afr	0.004903	0	134	0.045756
chr15-075639457-C-G	chr15	75639457	C	G	107477	PASS	0.0027708	nfe	8.930000000000006e-4	1	134	0.0027708
chr15-075639788-G-A	chr15	75639788	G	A	21415852	PASS	2.626e-5	nfe	0	0	134	2.626e-5
chr15-075639788-G-T	chr15	75639788	G	T	21415852	PASS	0.48998	afr	0.3266289999999995	32	134	0.48998
chr15-075640436-C-T	chr15	75640436	C	T	2430711	PASS	0.50984	afr	0.30226499999999995	29	124	0.50984
chr15-075640555-G-A	chr15	75640555	G	A	77	PASS	0	none	0	0	0	1e-6
chr15-075640555-G-T	chr15	75640555	G	T	77	PASS	0	none	0	0	0	1e-6
chr15-075641224-CAAAA-*	chr15	75641224	CAAAA	*	16946	PASS	0	none	2.2000000000000003e-5	0	0	2.2000000000000003e-5
chr15-075641224-CAAAA-AAAAA	chr15	75641224	CAAAA	AAAAA	16946	PASS	0	none	9e-6	0	0	9e-6
chr15-075641224-CAAAA-C	chr15	75641224	CAAAA	C	16946	PASS	0	none	9e-6	0	0	9e-6
chr15-075641224-CAAAA-CAA	chr15	75641224	CAAAA	CAA	16946	PASS	0	none	2.08e-4	0	0	2.08e-4
chr15-075641224-CAAAA-CAAA	chr15	75641224	CAAAA	CAAA	16946	PASS	0	none	0.01234199999999998	0	0	0.01234199999999998
chr15-075641224-CAAAA-CAAAAA	chr15	75641224	CAAAA	CAAAAA	16946	PASS	0	none	4.03e-4	0	0	4.03e-4
chr15-075641224-CAAAA-CAAAAAA	chr15	75641224	CAAAA	CAAAAAA	16946	PASS	0	none	6.999999999999998e-5	0	0	6.999999999999998e-5
chr15-075641224-CAAAA-CAAAAAAAA	chr15	75641224	CAAAA	CAAAAAAAA	16946	PASS	0	none	9e-6	0	0	9e-6
chr15-075648649-A-C	chr15	75648649	A	C	87	PASS	0	none	2.2000000000000003e-5	0	0	2.2000000000000003e-5
chr15-075648666-GT-G	chr15	75648666	GT	G	112663.97	PASS	0.19509	nfe	0.047414	0	0	0.19509
chr15-075648667-T-*	chr15	75648667	T	*	54	VQSRTrancheSNP99.70to99.80	0	none	0.047414	0	0	0.047414
chr15-075648667-T-G	chr15	75648667	T	G	54	VQSRTrancheSNP99.70to99.80	0	none	3.6999999999999985e-5	0	0	3.6999999999999985e-5
chr15-075649503-G-C	chr15	75649503	G	C	20731	PASS	8.4479e-4	mid	2.2999999999999995e-4	0	134	8.4479e-4
chr15-075649503-G-T	chr15	75649503	G	T	20731	PASS	7.704e-5	nfe	7.099999999999998e-5	1	134	7.704e-5
chr15-075649878-C-G	chr15	75649878	C	G	62349	PASS	0.0041804	nfe	0.00135099999999999	1	134	0.0041804
chr15-075649928-C-T	chr15	75649928	C	T	2184	PASS	1.303e-5	nfe	0	1	134	1.303e-5
chr15-075650445-G-A	chr15	75650445	G	A	12867	PASS	6.8985e-4	mid	1.6699999999999994e-4	1	134	6.8985e-4
chr15-075657502-A-G	chr15	75657502	A	G	87	PASS	1.54e-6	nfe	0	1	128	1.54e-6
chr15-075657595-T-C	chr15	75657595	T	C	9988	PASS	7.6449e-4	amr	0.00100899999999999	1	30	0.00100899999999999
chr15-075657822-G-A	chr15	75657822	G	A	104924	PASS	0.15955	sas	0.03562200000000001	0	0	0.15955
chr15-075674544-G-A	chr15	75674544	G	A	638127	PASS	0.25888	afr	0.06155700000000002	19	130	0.25888
chr15-075674712-C-T	chr15	75674712	C	T	6164367	PASS	0.56293	nfe	0.208245	78	134	0.56293
chr15-075674713-G-A	chr15	75674713	G	A	3824129	PASS	0.40027	nfe	0.12596700000000002	57	134	0.40027
chr15-075674754-A-G	chr15	75674754	A	G	5670013	PASS	0.56282	nfe	0.218168	78	134	0.56282
chr15-075675473-A-G	chr15	75675473	A	G	6108489	PASS	0.55733	nfe	0.4555119999999993	77	134	0.55733
chr15-075675512-G-T	chr15	75675512	G	T	764	PASS	4.381e-5	nfe	0	1	134	4.381e-5
chr15-075675764-G-A	chr15	75675764	G	A	6664	PASS	4.789e-5	nfe	9e-6	1	134	4.789e-5
chr15-075676385-G-A	chr15	75676385	G	A	2302	PASS	3e-7	nfe	0	1	134	1e-6
chr15-075676580-C-T	chr15	75676580	C	T	230968	PASS	0.0046685	nfe	0.003271	1	134	0.0046685
chr15-075676994-C-T	chr15	75676994	C	T	3765004	PASS	0.17418	nfe	0.11626200000000005	25	134	0.17418
chr15-075677440-C-T	chr15	75677440	C	T	2988407	PASS	0.24688	mid	0.14636100000000002	20	134	0.24688
chr15-075677729-C-T	chr15	75677729	C	T	9404370	PASS	0.40975	nfe	0.339489	57	134	0.40975
chr15-075677959-C-T	chr15	75677959	C	T	10273	PASS	4.0013e-4	nfe	2.9400000000000004e-4	1	132	4.0013e-4
chr15-075677986-G-A	chr15	75677986	G	A	580979	PASS	0.058234	mid	0.031603	4	134	0.058234
chr15-075679686-A-*	chr15	75679686	A	*	129856	PASS	0	none	1.87e-4	0	0	1.87e-4
chr15-075679686-A-C	chr15	75679686	A	C	129856	PASS	0.38468	nfe	0.08413500000000002	0	0	0.38468
chr15-075682720-C-T	chr15	75682720	C	T	135429	PASS	0.0044515	nfe	0.00194099999999999	1	134	0.0044515
chr15-075683064-G-A	chr15	75683064	G	A	72469	PASS	0.0031809	mid	0.00152199999999999	1	134	0.0031809
chr15-075685579-A-G	chr15	75685579	A	G	23987085	PASS	0.5559	nfe	0.5074470000000006	77	134	0.5559
chr15-075685619-G-A	chr15	75685619	G	A	148860	PASS	0.014831	sas	0.003271	1	134	0.014831
chr15-075687441-G-A	chr15	75687441	G	A	30476100	PASS	2.9588e-4	amr	3.6999999999999985e-5	0	134	2.9588e-4
chr15-075687441-G-T	chr15	75687441	G	T	30476100	PASS	0.54653	nfe	0.49916799999999945	77	134	0.54653
chr15-075687564-G-A	chr15	75687564	G	A	218957	PASS	0.0048977	nfe	0.003195	2	134	0.0048977
chr15-075687771-A-G	chr15	75687771	A	G	44634865	PASS	0.55809	nfe	0.5283330000000007	77	134	0.55809
chr15-075688959-G-A	chr15	75688959	G	A	1084554	PASS	0.027186	mid	0.01377699999999999	2	134	0.027186
chr15-075689166-A-G	chr15	75689166	A	G	35500382	PASS	0.55371	nfe	0.49962799999999946	77	134	0.55371
chr15-075689700-C-T	chr15	75689700	C	T	982620	ExcessHet	0.10195	afr	0.025922	4	134	0.10195
chr15-075689731-G-A	chr15	75689731	G	A	326427	VQSRTrancheSNP99.95to100.00	0.029094	afr	0.020787	2	134	0.029094
chr15-075689744-C-CCA	chr15	75689744	C	CCA	192300	VQSRTrancheINDEL99.95to100.00	0	none	0	0	134	1e-6
chr15-075689744-C-T	chr15	75689744	C	T	192300	VQSRTrancheINDEL99.95to100.00	0.037153	nfe	0.02375000000000002	5	134	0.037153
chr15-075689844-TGGCCAAGCCTCAGG-CGGCCAAGCCTCAGG	chr15	75689844	TGGCCAAGCCTCAGG	CGGCCAAGCCTCAGG	3136828	ExcessHet	0	none	0.06209900000000001	7	134	0.06209900000000001
chr15-075689844-TGGCCAAGCCTCAGG-T	chr15	75689844	TGGCCAAGCCTCAGG	T	3136828	ExcessHet	0	none	0	0	134	1e-6
chr15-075689845-G-*	chr15	75689845	G	*	1858405	VQSRTrancheSNP99.95to100.00	0	none	0	0	134	1e-6
chr15-075689845-G-A	chr15	75689845	G	A	1858405	VQSRTrancheSNP99.95to100.00	0.030128	afr	0.02380300000000002	4	134	0.030128
chr15-075689886-T-C	chr15	75689886	T	C	14839454	PASS	0	none	0	0	134	1e-6
chr15-075689886-T-G	chr15	75689886	T	G	14839454	PASS	0.25709	mid	0.179296	20	134	0.25709
chr15-075689898-G-A	chr15	75689898	G	A	12436354	PASS	0.22845	mid	0.14714100000000002	18	134	0.22845
chr15-075689930-C-T	chr15	75689930	C	T	365015	ExcessHet	0.015304	afr	0.02465	4	134	0.02465
chr15-075689934-T-C	chr15	75689934	T	C	358231	ExcessHet	0.011502	afr	0.024836	4	134	0.024836
chr15-075690087-C-T	chr15	75690087	C	T	21621199	PASS	0.41209	nfe	0.3429549999999994	59	132	0.41209
chr15-075690151-G-A	chr15	75690151	G	A	336231	ExcessHet	0.060865	afr	0.02528600000000001	4	134	0.060865
chr15-075690172-A-G	chr15	75690172	A	G	485201	ExcessHet	0.07911	afr	0.02804400000000001	4	134	0.07911
chr15-075690240-G-C	chr15	75690240	G	C	369082	ExcessHet	0.16779	afr	0.03120400000000001	4	134	0.16779
chr15-075690325-C-A	chr15	75690325	C	A	38550	PASS	0.0082674	mid	0.006939	1	134	0.0082674
chr15-075690692-C-T	chr15	75690692	C	T	1235	PASS	1.32e-6	nfe	0	1	134	1.32e-6
chr15-075690956-C-T	chr15	75690956	C	T	19755	PASS	0.0027096	nfe	0.00176799999999999	1	134	0.0027096
chr15-075693052-C-T	chr15	75693052	C	T	200265	ExcessHet	0.17655	afr	0.02931800000000001	4	134	0.17655
chr15-075693125-A-T	chr15	75693125	A	T	465	VQSRTrancheSNP99.80to99.90	0	none	0	1	134	1e-6
chr15-075693128-A-C	chr15	75693128	A	C	372382	ExcessHet	0.11309	afr	0.025763	4	134	0.11309
chr15-075693328-C-T	chr15	75693328	C	T	153128	PASS	0.016186	nfe	0.00823599999999999	1	134	0.016186
chr15-075693330-G-A	chr15	75693330	G	A	453784	PASS	0.10305	afr	0.04435500000000002	6	132	0.10305
chr15-075724392-A-T	chr15	75724392	A	T	1798	PASS	3.785e-5	nfe	9e-6	1	134	3.785e-5
chr15-075725111-C-T	chr15	75725111	C	T	5580402	PASS	0.25751	nfe	0.18883500000000003	38	134	0.25751
chr15-075725188-T-C	chr15	75725188	T	C	1899	PASS	5.804e-5	amr	9e-6	1	134	5.804e-5
chr15-075726193-A-C	chr15	75726193	A	C	2677	PASS	1.26e-6	nfe	0	0	72	1.26e-6
chr15-075726193-A-T	chr15	75726193	A	T	2677	PASS	0.015103	nfe	0.002988	0	72	0.015103
chr15-075726204-T-G	chr15	75726204	T	G	13636	VQSRTrancheINDEL99.90to99.95	0.0087034	nfe	0.01071899999999998	0	68	0.01071899999999998
chr15-075726204-T-TGGTGGGGGGTG	chr15	75726204	T	TGGTGGGGGGTG	13636	VQSRTrancheINDEL99.90to99.95	0	none	0	0	68	1e-6
chr15-075726208-A-AGGTGGGGGGTTGGGG	chr15	75726208	A	AGGTGGGGGGTTGGGG	33451	VQSRTrancheINDEL99.95to100.00	0	none	0	0	70	1e-6
chr15-075726208-A-G	chr15	75726208	A	G	33451	VQSRTrancheINDEL99.95to100.00	0.012294	amr	0.005664	0	70	0.012294
chr15-075726208-A-T	chr15	75726208	A	T	33451	VQSRTrancheINDEL99.95to100.00	0.051483	nfe	0.017693	0	70	0.051483
chr15-075726212-TGG-GGG	chr15	75726212	TGG	GGG	47941	ExcessHet	0	none	0.03369000000000002	6	62	0.03369000000000002
chr15-075726212-TGG-T	chr15	75726212	TGG	T	47941	ExcessHet	0	none	0	0	62	1e-6
chr15-075726212-TGG-TG	chr15	75726212	TGG	TG	47941	ExcessHet	0	none	1.0799999999999996e-4	0	62	1.0799999999999996e-4
chr15-075726212-TGG-TGGG	chr15	75726212	TGG	TGGG	47941	ExcessHet	0	none	2.2000000000000003e-5	0	62	2.2000000000000003e-5
chr15-075726212-TGG-TGGGGGG	chr15	75726212	TGG	TGGGGGG	47941	ExcessHet	0	none	0	0	62	1e-6
chr15-075726212-TGG-TGGGGGGGGGG	chr15	75726212	TGG	TGGGGGGGGGG	47941	ExcessHet	0	none	0	0	62	1e-6
chr15-075726212-TGG-TGGGGGGGGGGGAGGTGGG	chr15	75726212	TGG	TGGGGGGGGGGGAGGTGGG	47941	ExcessHet	0	none	0	0	62	1e-6
chr15-075726212-TGG-TGGGGGGTGGG	chr15	75726212	TGG	TGGGGGGTGGG	47941	ExcessHet	0	none	8.9e-5	0	62	8.9e-5
chr15-075726212-TGG-TGGGGGGTGGGGAGGTGGG	chr15	75726212	TGG	TGGGGGGTGGGGAGGTGGG	47941	ExcessHet	0	none	0	0	62	1e-6
chr15-075726212-TGG-TGGGGGGTGGGGGGGTGGG	chr15	75726212	TGG	TGGGGGGTGGGGGGGTGGG	47941	ExcessHet	0	none	9e-6	0	62	9e-6
chr15-075726212-TGG-TGGGGGGTGGGGTGGTGGG	chr15	75726212	TGG	TGGGGGGTGGGGTGGTGGG	47941	ExcessHet	0	none	3.6999999999999985e-5	0	62	3.6999999999999985e-5
chr15-075726219-T-G	chr15	75726219	T	G	9559	VQSRTrancheINDEL99.90to99.95	0.0064989	eas	0.00985999999999998	2	72	0.00985999999999998
chr15-075726219-T-TG	chr15	75726219	T	TG	9559	VQSRTrancheINDEL99.90to99.95	1.002e-4	nfe	9e-6	0	72	1.002e-4
chr15-075726219-T-TGGGGAGGTGGGGGGGG	chr15	75726219	T	TGGGGAGGTGGGGGGGG	9559	VQSRTrancheINDEL99.90to99.95	0	none	0	0	72	1e-6
chr15-075726219-T-TGGGGGGGG	chr15	75726219	T	TGGGGGGGG	9559	VQSRTrancheINDEL99.90to99.95	2.66e-6	nfe	5.2999999999999994e-5	0	72	5.2999999999999994e-5
chr15-075726219-T-TGGGGGGGTGGGGGGGG	chr15	75726219	T	TGGGGGGGTGGGGGGGG	9559	VQSRTrancheINDEL99.90to99.95	1.06e-5	amr	5.2999999999999994e-5	0	72	5.2999999999999994e-5
chr15-075726219-T-TGGGGTGGGGGGGGGGG	chr15	75726219	T	TGGGGTGGGGGGGGGGG	9559	VQSRTrancheINDEL99.90to99.95	0	none	9e-6	0	72	9e-6
chr15-075726219-T-TGGGGTGGTGGGGGGG	chr15	75726219	T	TGGGGTGGTGGGGGGG	9559	VQSRTrancheINDEL99.90to99.95	0	none	0	0	72	1e-6
chr15-075726219-T-TGGGGTGGTGGGGGGGG	chr15	75726219	T	TGGGGTGGTGGGGGGGG	9559	VQSRTrancheINDEL99.90to99.95	1.244e-5	nfe	2.2899999999999996e-4	0	72	2.2899999999999996e-4
chr15-075726219-T-TGGGGTGTGGGGGGGG	chr15	75726219	T	TGGGGTGTGGGGGGGG	9559	VQSRTrancheINDEL99.90to99.95	0	none	0	0	72	1e-6
chr15-075726219-T-TGGTGGGGGGGG	chr15	75726219	T	TGGTGGGGGGGG	9559	VQSRTrancheINDEL99.90to99.95	0	none	0	0	72	1e-6
chr15-075727481-A-C	chr15	75727481	A	C	2427	PASS	2.373e-5	nfe	9e-6	1	134	2.373e-5
chr15-075727634-C-T	chr15	75727634	C	T	256698	PASS	0.010458	mid	0.007794	2	134	0.010458
chr15-075728184-C-T	chr15	75728184	C	T	156889	PASS	0.25719	nfe	0.071236	0	0	0.25719
chr15-075737880-T-C	chr15	75737880	T	C	2147220	PASS	0.28859	nfe	0.15417	0	0	0.28859
chr15-075737907-A-G	chr15	75737907	A	G	3064971	PASS	0.29301	nfe	0.16487500000000002	0	0	0.29301
chr15-075737929-G-A	chr15	75737929	G	A	3225811	PASS	0.29423	nfe	0.167559	0	0	0.29423
chr15-075738643-G-*	chr15	75738643	G	*	1212	PASS	0	none	9e-6	0	108	9e-6
chr15-075738643-G-A	chr15	75738643	G	A	1212	PASS	5.96e-6	nfe	2.2000000000000003e-5	0	108	2.2000000000000003e-5
chr15-075738643-G-C	chr15	75738643	G	C	1212	PASS	5.013e-4	afr	0.00122799999999999	1	108	0.00122799999999999
chr15-075738647-A-*	chr15	75738647	A	*	1120	PASS	0	none	9e-6	0	54	9e-6
chr15-075738647-A-C	chr15	75738647	A	C	1120	PASS	2.2291e-4	nfe	0.00108199999999999	2	54	0.00108199999999999
chr15-075738651-T-*	chr15	75738651	T	*	590	PASS	0	none	9e-6	0	80	9e-6
chr15-075738651-T-A	chr15	75738651	T	A	590	PASS	2.77e-6	nfe	7.099999999999998e-5	0	80	7.099999999999998e-5
chr15-075738651-T-C	chr15	75738651	T	C	590	PASS	5.733e-5	nfe	2.08e-4	2	80	2.08e-4
chr15-075738651-T-G	chr15	75738651	T	G	590	PASS	0	none	0	0	80	1e-6
chr15-075738652-A-*	chr15	75738652	A	*	2557579	PASS	0	none	9e-6	0	130	9e-6
chr15-075738652-A-C	chr15	75738652	A	C	2557579	PASS	0	none	0	1	130	1e-6
chr15-075738652-A-G	chr15	75738652	A	G	2557579	PASS	0.30072	amr	0.242582	46	130	0.30072
chr15-075738654-G-A	chr15	75738654	G	A	134	PASS	0	none	8.9e-5	1	118	8.9e-5
chr15-075738667-C-*	chr15	75738667	C	*	2471510	PASS	0	none	0	0	132	1e-6
chr15-075738667-C-T	chr15	75738667	C	T	2471510	PASS	0.29261	nfe	0.223658	46	132	0.29261
chr15-075741852-A-G	chr15	75741852	A	G	135391	PASS	0.23689	nfe	0.06995500000000002	0	0	0.23689
chr15-075746678-A-C	chr15	75746678	A	C	15507	PASS	0.0033095	nfe	0.00149699999999999	1	128	0.0033095
chr15-075746858-A-G	chr15	75746858	A	G	117675	PASS	0.0035553	nfe	0.003423	1	134	0.0035553
chr15-075746921-T-C	chr15	75746921	T	C	36567117	PASS	0.83789	nfe	0.8082510000000002	114	134	0.83789
chr15-075747022-G-*	chr15	75747022	G	*	6571.97	VQSRTrancheINDEL99.50to99.90	0	none	9e-6	0	134	9e-6
chr15-075747022-G-GAGAA	chr15	75747022	G	GAGAA	6571.97	VQSRTrancheINDEL99.50to99.90	6.263e-5	mid	2.2000000000000003e-5	1	134	6.263e-5
chr15-075758278-G-A	chr15	75758278	G	A	556582	PASS	0.23709	nfe	0.159908	6	24	0.23709
chr15-075758362-T-C	chr15	75758362	T	C	940190	PASS	0.27568	nfe	0.197682	29	100	0.27568
chr15-075758457-CT-C	chr15	75758457	CT	C	70046.97	PASS	0.015346	nfe	0.00888499999999999	6	130	0.015346
chr15-075758461-A-G	chr15	75758461	A	G	71118	PASS	0.015467	nfe	0.00893699999999999	6	130	0.015467
chr15-075758467-T-*	chr15	75758467	T	*	1344221	PASS	0	none	9e-6	0	130	9e-6
chr15-075758467-T-C	chr15	75758467	T	C	1344221	PASS	0.30374	nfe	0.228285	41	130	0.30374
chr15-075758470-T-A	chr15	75758470	T	A	71716	PASS	0.0156	nfe	0.00883299999999999	6	130	0.0156
chr15-075758479-T-C	chr15	75758479	T	C	1490759	PASS	0.31662	nfe	0.23999200000000004	47	130	0.31662
chr15-075758497-A-C	chr15	75758497	A	C	2248	PASS	6.4654e-4	nfe	2.9400000000000004e-4	0	130	6.4654e-4
chr15-075758507-A-G	chr15	75758507	A	G	4704172	PASS	0.7424	eas	0.5961130000000006	77	130	0.7424
chr15-075758507-A-T	chr15	75758507	A	T	4704172	PASS	0	none	0	0	130	1e-6
chr15-075758697-T-C	chr15	75758697	T	C	30008	PASS	0.089456	amr	0.002841	1	134	0.089456
chr15-075758815-TG-*	chr15	75758815	TG	*	938968	PASS	0	none	7.099999999999998e-5	0	126	7.099999999999998e-5
chr15-075758815-TG-GG	chr15	75758815	TG	GG	938968	PASS	0	none	3.6999999999999985e-5	0	126	3.6999999999999985e-5
chr15-075758815-TG-T	chr15	75758815	TG	T	938968	PASS	0.27442	amr	0.21146100000000004	39	126	0.27442
chr15-075758815-TG-TGG	chr15	75758815	TG	TGG	938968	PASS	0	none	1.88e-4	0	126	1.88e-4
chr15-075758816-G-*	chr15	75758816	G	*	1819	PASS	0	none	0.21154200000000004	39	126	0.21154200000000004
chr15-075758816-G-C	chr15	75758816	G	C	1819	PASS	2.4041e-4	nfe	2.2000000000000003e-5	0	126	2.4041e-4
chr15-075758816-G-GGGGGGCAGGAGT	chr15	75758816	G	GGGGGGCAGGAGT	1819	PASS	0	none	0	0	126	1e-6
chr15-075758816-G-T	chr15	75758816	G	T	1819	PASS	0.0013754	sas	8.9e-5	0	126	0.0013754
chr15-075775430-A-C	chr15	75775430	A	C	4092399	PASS	0.3641	nfe	0.30138499999999996	47	132	0.3641
chr15-075775430-A-G	chr15	75775430	A	G	4092399	PASS	0	none	2.2000000000000003e-5	0	132	2.2000000000000003e-5
chr15-075775570-A-G	chr15	75775570	A	G	9865731	PASS	0.41777	nfe	0.3122589999999997	47	134	0.41777
chr15-075775646-A-G	chr15	75775646	A	G	8542099	PASS	0.44458	nfe	0.2920579999999995	48	134	0.44458
chr15-075775771-C-T	chr15	75775771	C	T	155830	PASS	0.024434	afr	0.007766	1	126	0.024434
chr15-075777335-T-C	chr15	75777335	T	C	6350	PASS	2.375e-5	nfe	1.0799999999999996e-4	1	100	1.0799999999999996e-4
chr15-075777353-A-C	chr15	75777353	A	C	1112	PASS	0	none	0	0	102	1e-6
chr15-075777353-A-G	chr15	75777353	A	G	1112	PASS	2.3e-6	nfe	0	1	102	2.3e-6
chr15-075780676-A-C	chr15	75780676	A	C	12428	PASS	6.554e-5	mid	5.2999999999999994e-5	1	134	6.554e-5
chr15-075780877-C-A	chr15	75780877	C	A	29507782	PASS	0.31588	nfe	0.274077	46	134	0.31588
chr15-075780904-T-G	chr15	75780904	T	G	2505	VQSRTrancheSNP99.95to100.00	2.712e-5	nfe	0	1	134	2.712e-5
chr15-075782059-C-T	chr15	75782059	C	T	78357631	PASS	0.99505999999999994	nfe	0.9881280000000005	134	134	0.99505999999999994
chr15-075782060-A-G	chr15	75782060	A	G	78476998	PASS	0.99505	nfe	0.9882090000000004	134	134	0.99505
chr15-075782177-T-G	chr15	75782177	T	G	18913210	VQSRTrancheSNP99.90to99.95	0.30945	amr	0.2988089999999998	47	134	0.30945
chr15-075782386-G-A	chr15	75782386	G	A	263285	PASS	0.0053757	mid	0.00411	1	134	0.0053757
chr15-075782386-G-T	chr15	75782386	G	T	263285	PASS	5.68e-6	nfe	0	0	134	5.68e-6
chr15-075782750-C-T	chr15	75782750	C	T	526	PASS	0	none	0	1	134	1e-6
chr15-075783002-G-A	chr15	75783002	G	A	9347267	PASS	0.42662	eas	0.11360100000000002	11	134	0.42662
chr15-075783002-G-C	chr15	75783002	G	C	9347267	PASS	3e-7	nfe	9e-6	0	134	9e-6
chr15-075783096-G-A	chr15	75783096	G	A	20940520	PASS	0.2399	nfe	0.17083700000000002	35	134	0.2399
chr15-075783308-G-A	chr15	75783308	G	A	24852001	VQSRTrancheSNP99.90to99.95	0.3155	nfe	0.2651959999999995	47	134	0.3155
chr15-075783390-T-C	chr15	75783390	T	C	29430518	VQSRTrancheSNP99.95to100.00	0.30906	nfe	0.2745899999999993	47	134	0.30906
chr15-075783391-A-C	chr15	75783391	A	C	29476884	VQSRTrancheSNP99.95to100.00	0.30886	nfe	0.2745899999999993	47	134	0.30886
chr15-075783406-T-C	chr15	75783406	T	C	521582	PASS	0.014926	nfe	0.006809	2	134	0.014926
chr15-075783573-T-G	chr15	75783573	T	G	788574	PASS	0.014435	mid	0.01204599999999999	1	134	0.014435
chr15-075783602-C-A	chr15	75783602	C	A	15623650	PASS	0.31494	nfe	0.2749949999999993	47	134	0.31494
chr15-075783689-GGC-G	chr15	75783689	GGC	G	803689.97	PASS	0.11375	amr	0.009824	1	134	0.11375
chr15-075784916-G-A	chr15	75784916	G	A	7815215	PASS	0.31197	nfe	0.273348	46	134	0.31197
chr15-075784980-C-T	chr15	75784980	C	T	178079	PASS	0.00843919999999999	amr	0.004672	1	134	0.00843919999999999
chr15-075785049-C-T	chr15	75785049	C	T	2404	VQSRTrancheSNP99.80to99.90	8.952e-5	amr	5.2999999999999994e-5	1	134	8.952e-5
chr15-075785156-T-A	chr15	75785156	T	A	38034303	PASS	0	none	0	0	134	1e-6
chr15-075785156-T-C	chr15	75785156	T	C	38034303	PASS	0.99793	nfe	0.9906750000000004	134	134	0.99793
chr15-075785227-A-G	chr15	75785227	A	G	3265453	PASS	0.22119	amr	0.242437	25	104	0.242437
chr15-075785242-T-C	chr15	75785242	T	C	2426675	PASS	0.17571	sas	0.22105600000000003	16	94	0.22105600000000003
chr15-075785267-T-TG	chr15	75785267	T	TG	4214.97	VQSRTrancheINDEL95.00to96.00	2.1246e-4	nfe	5.2999999999999994e-5	2	116	2.1246e-4
chr15-075785283-G-*	chr15	75785283	G	*	5670286	VQSRTrancheSNP99.80to99.90	0	none	0	0	84	1e-6
chr15-075785283-G-A	chr15	75785283	G	A	5670286	VQSRTrancheSNP99.80to99.90	0.42685	afr	0.2826549999999998	18	84	0.42685
chr15-075785295-A-ACTCCCGC	chr15	75785295	A	ACTCCCGC	1295277	PASS	0	none	0	0	90	1e-6
chr15-075785295-A-G	chr15	75785295	A	G	1295277	PASS	0.093416	afr	0.13616	1	90	0.13616
chr15-075785301-T-C	chr15	75785301	T	C	964304	PASS	0.099656	afr	0.105518	0	98	0.105518
chr15-075785306-T-C	chr15	75785306	T	C	375096	VQSRTrancheSNP99.95to100.00	0.056516	afr	0.015711	1	108	0.056516
chr15-075785348-TG-T	chr15	75785348	TG	T	1417515.97	VQSRTrancheINDEL99.90to99.95	0	none	0	0	104	1e-6
chr15-075785348-TG-TGG	chr15	75785348	TG	TGG	1417515.97	VQSRTrancheINDEL99.90to99.95	0	none	0.092791	13	104	0.092791
chr15-075785371-G-A	chr15	75785371	G	A	1296813	VQSRTrancheSNP99.80to99.90	0.037954	mid	0.05273900000000001	3	114	0.05273900000000001
chr15-075785371-G-T	chr15	75785371	G	T	1296813	VQSRTrancheSNP99.80to99.90	0	none	0	0	114	1e-6
chr15-075785383-T-C	chr15	75785383	T	C	1112466	VQSRTrancheSNP99.80to99.90	0.026784	nfe	0.04892100000000001	3	114	0.04892100000000001
chr15-075785419-T-A	chr15	75785419	T	A	12288533	PASS	0	none	9e-6	0	116	9e-6
chr15-075785419-T-G	chr15	75785419	T	G	12288533	PASS	0.23563	eas	0.218681	22	116	0.23563
chr15-075785421-G-A	chr15	75785421	G	A	12372215	VQSRTrancheINDEL99.50to99.90	0	none	3.6999999999999985e-5	0	116	3.6999999999999985e-5
chr15-075785421-G-C	chr15	75785421	G	C	12372215	VQSRTrancheINDEL99.50to99.90	0.23625	eas	0.22011000000000003	22	116	0.23625
chr15-075785421-G-GGC	chr15	75785421	G	GGC	12372215	VQSRTrancheINDEL99.50to99.90	0	none	9e-6	0	116	9e-6
chr15-075785428-G-A	chr15	75785428	G	A	18858589	VQSRTrancheSNP99.90to99.95	0.474	afr	0.362058	54	110	0.474
chr15-075785439-A-G	chr15	75785439	A	G	20136808	VQSRTrancheSNP99.80to99.90	0.49305	afr	0.3807959999999997	54	112	0.49305
chr15-075785439-A-T	chr15	75785439	A	T	20136808	VQSRTrancheSNP99.80to99.90	1.47e-5	nfe	2.2000000000000003e-5	0	112	2.2000000000000003e-5
chr15-075785446-G-*	chr15	75785446	G	*	1091632	VQSRTrancheSNP99.90to99.95	0	none	2.2000000000000003e-5	0	104	2.2000000000000003e-5
chr15-075785446-G-A	chr15	75785446	G	A	1091632	VQSRTrancheSNP99.90to99.95	0	none	0	0	104	1e-6
chr15-075785446-G-C	chr15	75785446	G	C	1091632	VQSRTrancheSNP99.90to99.95	0.058164	eas	0.076283	1	104	0.076283
chr15-075785454-C-G	chr15	75785454	C	G	3583434	ExcessHet	1.7292e-4	nfe	9e-6	0	112	1.7292e-4
chr15-075785454-C-T	chr15	75785454	C	T	3583434	ExcessHet	0.20699	afr	0.13946800000000004	15	112	0.20699
chr15-075785476-T-C	chr15	75785476	T	C	15973430	VQSRTrancheINDEL99.50to99.90	0.32304	amr	0.4232449999999997	59	110	0.4232449999999997
chr15-075785476-T-G	chr15	75785476	T	G	15973430	VQSRTrancheINDEL99.50to99.90	0	none	0	0	110	1e-6
chr15-075785476-T-TC	chr15	75785476	T	TC	15973430	VQSRTrancheINDEL99.50to99.90	0	none	9e-6	0	110	9e-6
chr15-075785494-C-A	chr15	75785494	C	A	14310107	VQSRTrancheSNP99.90to99.95	0	none	0	0	106	1e-6
chr15-075785494-C-T	chr15	75785494	C	T	14310107	VQSRTrancheSNP99.90to99.95	0.29812	amr	0.36947199999999947	54	106	0.36947199999999947
chr15-075785510-C-G	chr15	75785510	C	G	1267857	PASS	0.1114	afr	0.027401	2	126	0.1114
chr15-075785614-G-A	chr15	75785614	G	A	2270219	ExcessHet	0.084166	afr	0.079652	13	126	0.084166
chr15-075785647-C-*	chr15	75785647	C	*	20951256	ExcessHet	0	none	9e-6	0	116	9e-6
chr15-075785647-C-A	chr15	75785647	C	A	20951256	ExcessHet	0	none	0	0	116	1e-6
chr15-075785647-C-G	chr15	75785647	C	G	20951256	ExcessHet	0.49552	eas	0.3768659999999997	33	116	0.49552
chr15-075785647-C-T	chr15	75785647	C	T	20951256	ExcessHet	6.3e-5	sas	0	0	116	6.3e-5
chr15-075785651-C-G	chr15	75785651	C	G	13279621	ExcessHet	0.39137	eas	0.248517	24	126	0.39137
chr15-075785663-G-GT	chr15	75785663	G	GT	24492813	ExcessHet	0.58933	eas	0.4678829999999994	49	120	0.58933
chr15-075785663-G-T	chr15	75785663	G	T	24492813	ExcessHet	2.58e-6	nfe	0	0	120	2.58e-6
chr15-075785667-C-T	chr15	75785667	C	T	721175	VQSRTrancheSNP99.80to99.90	0.023802	sas	0.016583	4	116	0.023802
chr15-075785670-A-C	chr15	75785670	A	C	2605480	VQSRTrancheSNP99.80to99.90	0	none	0	0	124	1e-6
chr15-075785670-A-G	chr15	75785670	A	G	2605480	VQSRTrancheSNP99.80to99.90	0.13993	afr	0.08688600000000002	9	124	0.13993
chr15-075785681-T-G	chr15	75785681	T	G	2731456	ExcessHet	0.11841	afr	0.13939500000000002	14	114	0.13939500000000002
chr15-075785684-C-G	chr15	75785684	C	G	119874	VQSRTrancheSNP99.70to99.80	0.0023801	afr	0.00181699999999999	1	122	0.0023801
chr15-075785690-C-T	chr15	75785690	C	T	2587913	ExcessHet	0.13711	amr	0.118576	16	118	0.13711
chr15-075785703-G-A	chr15	75785703	G	A	3156313	PASS	0.1659	amr	0.132028	19	114	0.1659
chr15-075785714-A-G	chr15	75785714	A	G	13043445	PASS	0.34972	afr	0.31729899999999994	48	114	0.34972
chr15-075785722-CCA-C	chr15	75785722	CCA	C	511872.97	VQSRTrancheINDEL99.50to99.90	0.046759	eas	0.030263	4	120	0.046759
chr15-075785723-C-*	chr15	75785723	C	*	129	PASS	0	none	0.030258	4	114	0.030258
chr15-075785723-C-T	chr15	75785723	C	T	129	PASS	0	none	0	0	114	1e-6
chr15-075785724-A-*	chr15	75785724	A	*	8536	PASS	0	none	0.030258	4	114	0.030258
chr15-075785724-A-T	chr15	75785724	A	T	8536	PASS	0.0024637	afr	1.47e-4	0	114	0.0024637
chr15-075785726-T-G	chr15	75785726	T	G	512087	VQSRTrancheINDEL99.50to99.90	0.0026772	afr	2.09e-4	0	116	0.0026772
chr15-075785726-T-TTG	chr15	75785726	T	TTG	512087	VQSRTrancheINDEL99.50to99.90	0.04805	eas	0.02906500000000002	4	116	0.04805
chr15-075785998-C-G	chr15	75785998	C	G	10756	PASS	4.9032e-4	eas	2.2999999999999995e-4	1	130	4.9032e-4
chr15-075786031-A-G	chr15	75786031	A	G	606020	PASS	0.027779	nfe	0.016617	7	132	0.027779
chr15-075786274-C-CG	chr15	75786274	C	CG	50187	VQSRTrancheINDEL95.00to96.00	9.095e-4	amr	2.9400000000000004e-4	0	134	9.095e-4
chr15-075786274-C-T	chr15	75786274	C	T	50187	VQSRTrancheINDEL95.00to96.00	3.1597e-4	nfe	1.6699999999999994e-4	1	134	3.1597e-4
chr15-075786309-C-T	chr15	75786309	C	T	1171112	PASS	0.019439	mid	0.01000699999999998	6	134	0.019439
chr15-075786312-C-T	chr15	75786312	C	T	1181772	PASS	0.019519	mid	0.01003299999999998	6	134	0.019519
chr15-075786462-A-G	chr15	75786462	A	G	1689270	PASS	0.017056	mid	0.01330499999999998	1	134	0.017056
chr15-075786466-G-T	chr15	75786466	G	T	1588371	PASS	0.017093	mid	0.01283199999999999	1	134	0.017093
chr15-075786468-A-G	chr15	75786468	A	G	1765405	PASS	0.017431	mid	0.01359299999999999	1	134	0.017431
chr15-075786529-G-A	chr15	75786529	G	A	22889	PASS	0.0065236	afr	2.9400000000000004e-4	1	134	0.0065236
chr15-075786534-G-A	chr15	75786534	G	A	464764	PASS	0.011759	nfe	0.007431	2	134	0.011759
chr15-075786577-C-A	chr15	75786577	C	A	343931	PASS	3.057e-5	sas	0	0	134	3.057e-5
chr15-075786577-C-T	chr15	75786577	C	T	343931	PASS	0.11093	amr	0.004493	1	134	0.11093
chr15-075786680-G-A	chr15	75786680	G	A	2050874	PASS	0.11581	afr	0.02982300000000001	6	134	0.11581
chr15-075786694-C-T	chr15	75786694	C	T	2292160	PASS	0.18825	afr	0.037908	6	134	0.18825
chr15-075786997-TAAA-*	chr15	75786997	TAAA	*	973103	ExcessHet	0	none	1.6699999999999994e-4	0	98	1.6699999999999994e-4
chr15-075786997-TAAA-AAAA	chr15	75786997	TAAA	AAAA	973103	ExcessHet	0	none	0.00117899999999999	0	98	0.00117899999999999
chr15-075786997-TAAA-T	chr15	75786997	TAAA	T	973103	ExcessHet	3.85e-6	nfe	0	0	98	3.85e-6
chr15-075786997-TAAA-TA	chr15	75786997	TAAA	TA	973103	ExcessHet	0	none	0.005719	0	98	0.005719
chr15-075786997-TAAA-TAA	chr15	75786997	TAAA	TAA	973103	ExcessHet	0	none	0.163028	25	98	0.163028
chr15-075786997-TAAA-TAAAA	chr15	75786997	TAAA	TAAAA	973103	ExcessHet	0	none	0.199449	22	98	0.199449
chr15-075786997-TAAA-TAAAAA	chr15	75786997	TAAA	TAAAAA	973103	ExcessHet	0	none	0.00794199999999998	0	98	0.00794199999999998
chr15-075786997-TAAA-TAAAAAA	chr15	75786997	TAAA	TAAAAAA	973103	ExcessHet	0	none	1.47e-4	0	98	1.47e-4
chr15-075786997-TAAA-TAAAAAAA	chr15	75786997	TAAA	TAAAAAAA	973103	ExcessHet	0	none	0	0	98	1e-6
chr15-075792363-GGACA-G	chr15	75792363	GGACA	G	103916.97	PASS	0.015567	nfe	0.007559	0	0	0.015567
chr15-075792534-C-T	chr15	75792534	C	T	6665970	PASS	0.44718	nfe	0.29693199999999986	1	2	0.44718
chr15-075792710-C-G	chr15	75792710	C	G	1156	PASS	3.539e-5	sas	0	0	80	3.539e-5
chr15-075792710-C-T	chr15	75792710	C	T	1156	PASS	2.595e-5	sas	0	1	80	2.595e-5
chr15-075843609-G-*	chr15	75843609	G	*	86372	PASS	0	none	7.730000000000004e-4	0	60	7.730000000000004e-4
chr15-075843609-G-A	chr15	75843609	G	A	86372	PASS	0.012563	nfe	0.004816	0	60	0.012563
chr15-075843853-C-T	chr15	75843853	C	T	10561985	PASS	0.65406	sas	0.5066080000000006	55	134	0.65406
chr15-075844427-C-T	chr15	75844427	C	T	4591610	PASS	0.32595	eas	0.14617200000000002	22	134	0.32595
chr15-075844689-T-C	chr15	75844689	T	C	1929134	PASS	0	none	0	0	126	1e-6
chr15-075844689-T-G	chr15	75844689	T	G	1929134	PASS	0.30569	nfe	0.23257500000000003	48	126	0.30569
chr15-075854545-T-G	chr15	75854545	T	G	68911	PASS	0.0091347	nfe	0.006241	2	134	0.0091347
chr15-075854622-GT-*	chr15	75854622	GT	*	250530	PASS	0	none	4.720000000000004e-4	0	126	4.720000000000004e-4
chr15-075854622-GT-G	chr15	75854622	GT	G	250530	PASS	9.25e-6	nfe	9e-6	0	126	9.25e-6
chr15-075854622-GT-GTT	chr15	75854622	GT	GTT	250530	PASS	0	none	0.006033	1	126	0.006033
chr15-075854622-GT-GTTT	chr15	75854622	GT	GTTT	250530	PASS	0	none	0	0	126	1e-6
chr15-075854622-GT-GTTTT	chr15	75854622	GT	GTTTT	250530	PASS	0	none	9e-6	0	126	9e-6
chr15-075854622-GT-GTTTTT	chr15	75854622	GT	GTTTTT	250530	PASS	0	none	0	0	126	1e-6
chr15-075854622-GT-GTTTTTT	chr15	75854622	GT	GTTTTTT	250530	PASS	0	none	2.2000000000000003e-5	0	126	2.2000000000000003e-5
chr15-075854622-GT-GTTTTTTT	chr15	75854622	GT	GTTTTTTT	250530	PASS	0	none	0	0	126	1e-6
chr15-075854622-GT-TT	chr15	75854622	GT	TT	250530	PASS	0	none	0.03377500000000002	4	126	0.03377500000000002
chr15-075876065-CAAAAAA-AAAAAAA	chr15	75876065	CAAAAAA	AAAAAAA	3055875	PASS	0	none	9e-6	0	90	9e-6
chr15-075876065-CAAAAAA-C	chr15	75876065	CAAAAAA	C	3055875	PASS	0	none	0	0	90	1e-6
chr15-075876065-CAAAAAA-CA	chr15	75876065	CAAAAAA	CA	3055875	PASS	0	none	1.0799999999999996e-4	0	90	1.0799999999999996e-4
chr15-075876065-CAAAAAA-CAA	chr15	75876065	CAAAAAA	CAA	3055875	PASS	0	none	0.00103499999999999	0	90	0.00103499999999999
chr15-075876065-CAAAAAA-CAAA	chr15	75876065	CAAAAAA	CAAA	3055875	PASS	0	none	0.004897	0	90	0.004897
chr15-075876065-CAAAAAA-CAAAA	chr15	75876065	CAAAAAA	CAAAA	3055875	PASS	0	none	0.01794000000000002	1	90	0.01794000000000002
chr15-075876065-CAAAAAA-CAAAAA	chr15	75876065	CAAAAAA	CAAAAA	3055875	PASS	0	none	0.053798	3	90	0.053798
chr15-075876065-CAAAAAA-CAAAAAAA	chr15	75876065	CAAAAAA	CAAAAAAA	3055875	PASS	0	none	0.235042	26	90	0.235042
chr15-075876065-CAAAAAA-CAAAAAAAA	chr15	75876065	CAAAAAA	CAAAAAAAA	3055875	PASS	0	none	0.27442299999999936	22	90	0.27442299999999936
chr15-075876065-CAAAAAA-CAAAAAAAAA	chr15	75876065	CAAAAAA	CAAAAAAAAA	3055875	PASS	0	none	0.10884900000000002	13	90	0.10884900000000002
chr15-075876065-CAAAAAA-CAAAAAAAAAA	chr15	75876065	CAAAAAA	CAAAAAAAAAA	3055875	PASS	0	none	0.01741300000000001	0	90	0.01741300000000001
chr15-075876065-CAAAAAA-CAAAAAAAAAAA	chr15	75876065	CAAAAAA	CAAAAAAAAAAA	3055875	PASS	0	none	0.002312	0	90	0.002312
chr15-075876065-CAAAAAA-CAAAAAAAAAAAA	chr15	75876065	CAAAAAA	CAAAAAAAAAAAA	3055875	PASS	0	none	1.27e-4	0	90	1.27e-4
chr15-075876065-CAAAAAA-CAAAAAAAAAAAAA	chr15	75876065	CAAAAAA	CAAAAAAAAAAAAA	3055875	PASS	0	none	9e-6	0	90	9e-6
chr15-075876065-CAAAAAA-CGAAAAAAA	chr15	75876065	CAAAAAA	CGAAAAAAA	3055875	PASS	0	none	0	0	90	1e-6
chr15-075876065-CAAAAAA-GAAAAAA	chr15	75876065	CAAAAAA	GAAAAAA	3055875	PASS	0	none	0	0	90	1e-6
chr15-075877868-A-G	chr15	75877868	A	G	400259	PASS	0.055735	sas	0.04110500000000001	6	134	0.055735
chr15-075878424-T-*	chr15	75878424	T	*	26962	PASS	0	none	3.6999999999999985e-5	0	0	3.6999999999999985e-5
chr15-075878424-T-C	chr15	75878424	T	C	26962	PASS	0.012629	afr	0.01140199999999998	0	0	0.012629
chr15-075878427-A-AC	chr15	75878427	A	AC	883352	PASS	0.63051	nfe	0.3671979999999994	0	0	0.63051
chr15-075878427-A-C	chr15	75878427	A	C	883352	PASS	0	none	9e-6	0	0	9e-6
chr15-075878428-CAA-AAA	chr15	75878428	CAA	AAA	89015	PASS	0	none	6.540000000000003e-4	0	0	6.540000000000003e-4
chr15-075878428-CAA-C	chr15	75878428	CAA	C	89015	PASS	0	none	5.160000000000003e-4	0	0	5.160000000000003e-4
chr15-075878428-CAA-CA	chr15	75878428	CAA	CA	89015	PASS	0	none	0.004502	0	0	0.004502
chr15-075878428-CAA-CAAA	chr15	75878428	CAA	CAAA	89015	PASS	0	none	0.002157	0	0	0.002157
chr15-075878428-CAA-CAAAA	chr15	75878428	CAA	CAAAA	89015	PASS	0	none	1.0699999999999996e-4	0	0	1.0699999999999996e-4
chr15-075878428-CAA-CAAAAA	chr15	75878428	CAA	CAAAAA	89015	PASS	0	none	0	0	0	1e-6
chr15-075878428-CAA-CCAAA	chr15	75878428	CAA	CCAAA	89015	PASS	0	none	0.03371300000000002	0	0	0.03371300000000002
chr15-075878428-CAA-CCAAAA	chr15	75878428	CAA	CCAAAA	89015	PASS	0	none	0.00154099999999999	0	0	0.00154099999999999
chr15-075878428-CAA-CCAAAAA	chr15	75878428	CAA	CCAAAAA	89015	PASS	0	none	2.2000000000000003e-5	0	0	2.2000000000000003e-5
chr15-075878428-CAA-CTAA	chr15	75878428	CAA	CTAA	89015	PASS	0	none	0	0	0	1e-6
chr15-075878429-A-*	chr15	75878429	A	*	111760	PASS	0	none	0.005115	0	0	0.005115
chr15-075878429-A-C	chr15	75878429	A	C	111760	PASS	0.3421	nfe	0.08859900000000001	0	0	0.3421
chr15-075879041-TAAA-AAAA	chr15	75879041	TAAA	AAAA	346132	ExcessHet	0	none	0	0	92	1e-6
chr15-075879041-TAAA-T	chr15	75879041	TAAA	T	346132	ExcessHet	4.37e-6	nfe	9e-6	0	92	9e-6
chr15-075879041-TAAA-TA	chr15	75879041	TAAA	TA	346132	ExcessHet	0	none	0.00156899999999999	0	92	0.00156899999999999
chr15-075879041-TAAA-TAA	chr15	75879041	TAAA	TAA	346132	ExcessHet	0	none	0.185713	27	92	0.185713
chr15-075879041-TAAA-TAAAA	chr15	75879041	TAAA	TAAAA	346132	ExcessHet	0	none	0.01802000000000002	2	92	0.01802000000000002
chr15-075879041-TAAA-TAAAAA	chr15	75879041	TAAA	TAAAAA	346132	ExcessHet	0	none	5.2999999999999994e-5	0	92	5.2999999999999994e-5
chr15-075879041-TAAA-TGAAA	chr15	75879041	TAAA	TGAAA	346132	ExcessHet	0	none	0	0	92	1e-6
chr15-075879042-A-*	chr15	75879042	A	*	15772	PASS	0	none	0.18733400000000003	27	88	0.18733400000000003
chr15-075879042-A-T	chr15	75879042	A	T	15772	PASS	0.059927	eas	0.00161799999999999	0	88	0.059927
chr15-075879212-C-T	chr15	75879212	C	T	284789	PASS	0.099561	afr	0.02179100000000001	4	134	0.099561
chr15-075883473-AT-A	chr15	75883473	AT	A	63196	VQSRTrancheINDEL95.00to96.00	1.659e-4	nfe	0.002891	0	126	0.002891
chr15-075883473-AT-ATT	chr15	75883473	AT	ATT	63196	VQSRTrancheINDEL95.00to96.00	0	none	0.006059	1	126	0.006059
chr15-075883473-AT-ATTT	chr15	75883473	AT	ATTT	63196	VQSRTrancheINDEL95.00to96.00	0	none	5.2999999999999994e-5	0	126	5.2999999999999994e-5
chr15-075883473-AT-TT	chr15	75883473	AT	TT	63196	VQSRTrancheINDEL95.00to96.00	0	none	0.004594	0	126	0.004594
chr15-075883487-G-A	chr15	75883487	G	A	14477965	PASS	0.99775	nfe	0.9731970000000004	132	132	0.99775
chr15-075890608-C-T	chr15	75890608	C	T	18040788	PASS	0.99073	eas	0.9386730000000002	129	134	0.99073
chr15-075890850-T-A	chr15	75890850	T	A	3570729	PASS	0.30591	nfe	0.245117	51	134	0.30591
chr15-075891044-A-G	chr15	75891044	A	G	28906	PASS	0.0038932	nfe	0.00147299999999999	1	134	0.0038932
chr15-075891069-T-C	chr15	75891069	T	C	286957	PASS	0.08436	afr	0.02062800000000001	4	134	0.08436
chr15-075895288-G-A	chr15	75895288	G	A	129931	PASS	0.84416	nfe	0.09146	0	0	0.84416
chr15-075899290-AATAT-*	chr15	75899290	AATAT	*	3838.97	VQSRTrancheINDEL95.00to96.00	0	none	0	0	8	1e-6
chr15-075899290-AATAT-A	chr15	75899290	AATAT	A	3838.97	VQSRTrancheINDEL95.00to96.00	0	none	9e-6	0	8	9e-6
chr15-075899290-AATAT-AAT	chr15	75899290	AATAT	AAT	3838.97	VQSRTrancheINDEL95.00to96.00	0	none	0.00141899999999999	0	8	0.00141899999999999
chr15-075899290-AATAT-AATATAT	chr15	75899290	AATAT	AATATAT	3838.97	VQSRTrancheINDEL95.00to96.00	0	none	9e-6	0	8	9e-6
chr15-075899300-TA-*	chr15	75899300	TA	*	171.97	VQSRTrancheINDEL97.00to99.00	0	none	0	0	14	1e-6
chr15-075899300-TA-T	chr15	75899300	TA	T	171.97	VQSRTrancheINDEL97.00to99.00	1.6694e-4	sas	6.999999999999998e-5	0	14	1.6694e-4
chr15-075899301-A-*	chr15	75899301	A	*	3606	VQSRTrancheINDEL95.00to96.00	0	none	8.9e-5	0	16	8.9e-5
chr15-075899301-A-AT	chr15	75899301	A	AT	3606	VQSRTrancheINDEL95.00to96.00	3.747e-5	nfe	3.6999999999999985e-5	0	16	3.747e-5
chr15-075899301-A-T	chr15	75899301	A	T	3606	VQSRTrancheINDEL95.00to96.00	0.0011093	nfe	5.170000000000003e-4	0	16	0.0011093
chr15-075899302-TA-*	chr15	75899302	TA	*	591.97	VQSRTrancheINDEL95.00to96.00	0	none	0	0	18	1e-6
chr15-075899302-TA-T	chr15	75899302	TA	T	591.97	VQSRTrancheINDEL95.00to96.00	2.1941e-4	nfe	3.150000000000005e-4	0	18	3.150000000000005e-4
chr15-075899303-A-*	chr15	75899303	A	*	1818018	PASS	0	none	2.500000000000001e-4	0	20	2.500000000000001e-4
chr15-075899303-A-AT	chr15	75899303	A	AT	1818018	PASS	1.1058e-4	nfe	3.6999999999999985e-5	0	20	1.1058e-4
chr15-075899303-A-ATT	chr15	75899303	A	ATT	1818018	PASS	1.9857e-4	nfe	0	0	20	1.9857e-4
chr15-075899303-A-T	chr15	75899303	A	T	1818018	PASS	0.62011	sas	0.4142599999999996	9	20	0.62011
chr15-075899402-CTTT-*	chr15	75899402	CTTT	*	230980.97	ExcessHet	0	none	9e-6	0	84	9e-6
chr15-075899402-CTTT-C	chr15	75899402	CTTT	C	230980.97	ExcessHet	0	none	0	0	84	1e-6
chr15-075899402-CTTT-CT	chr15	75899402	CTTT	CT	230980.97	ExcessHet	0	none	0.00117899999999999	0	84	0.00117899999999999
chr15-075899402-CTTT-CTT	chr15	75899402	CTTT	CTT	230980.97	ExcessHet	0	none	0.06412500000000002	5	84	0.06412500000000002
chr15-075899402-CTTT-CTTTT	chr15	75899402	CTTT	CTTTT	230980.97	ExcessHet	0	none	0.106685	10	84	0.106685
chr15-075899402-CTTT-CTTTTT	chr15	75899402	CTTT	CTTTTT	230980.97	ExcessHet	0	none	0.002162	0	84	0.002162
chr15-075899402-CTTT-CTTTTTT	chr15	75899402	CTTT	CTTTTTT	230980.97	ExcessHet	0	none	9e-6	0	84	9e-6
chr15-075899402-CTTT-CTTTTTTTT	chr15	75899402	CTTT	CTTTTTTTT	230980.97	ExcessHet	0	none	0	0	84	1e-6
chr15-075899461-G-A	chr15	75899461	G	A	14983875	PASS	0.99815	nfe	0.9819230000000008	132	132	0.99815
chr15-075899511-T-A	chr15	75899511	T	A	11193072	PASS	0	none	2.2000000000000003e-5	0	130	2.2000000000000003e-5
chr15-075899511-T-C	chr15	75899511	T	C	11193072	PASS	0.99818	nfe	0.9865840000000002	130	130	0.99818
chr15-075899543-T-C	chr15	75899543	T	C	47597	PASS	0.075278	afr	0.00521	1	128	0.075278
chr15-075899625-T-A	chr15	75899625	T	A	6333854	PASS	0	none	0	0	106	1e-6
chr15-075899625-T-C	chr15	75899625	T	C	6333854	PASS	0.98813	eas	0.9513880000000008	102	106	0.98813
chr15-075899934-A-ATT	chr15	75899934	A	ATT	7864.97	PASS	0	none	0.002406	0	0	0.002406
chr15-075904155-A-G	chr15	75904155	A	G	229976	PASS	0.023962	nfe	0.01485399999999999	4	134	0.023962
chr15-075904333-T-C	chr15	75904333	T	C	20380297	PASS	0.99778	nfe	0.9743880000000004	134	134	0.99778
chr15-075904368-C-T	chr15	75904368	C	T	2952572	PASS	0.35336	amr	0.16251400000000002	24	134	0.35336
chr15-075904692-AT-A	chr15	75904692	AT	A	22568	PASS	0.0016318	amr	0.01901000000000002	1	120	0.01901000000000002
chr15-075904692-AT-ATT	chr15	75904692	AT	ATT	22568	PASS	0	none	0.003219	0	120	0.003219
chr15-075904692-AT-ATTT	chr15	75904692	AT	ATTT	22568	PASS	0	none	0	0	120	1e-6
chr15-075904692-AT-TT	chr15	75904692	AT	TT	22568	PASS	0	none	0	0	120	1e-6
chr15-075904693-T-*	chr15	75904693	T	*	40	VQSRTrancheSNP99.80to99.90	0	none	0.01901000000000002	1	120	0.01901000000000002
chr15-075904693-T-A	chr15	75904693	T	A	40	VQSRTrancheSNP99.80to99.90	3.6e-7	nfe	9e-6	0	120	9e-6
chr15-075904730-A-ATCT	chr15	75904730	A	ATCT	15665677	PASS	0.99784	nfe	0.952384	134	134	0.99784
chr15-075904730-A-T	chr15	75904730	A	T	15665677	PASS	0	none	2.2000000000000003e-5	0	134	2.2000000000000003e-5
chr15-075913182-ATTT-*	chr15	75913182	ATTT	*	885840	ExcessHet	0	none	0	0	94	1e-6
chr15-075913182-ATTT-A	chr15	75913182	ATTT	A	885840	ExcessHet	1.19e-6	nfe	5.2999999999999994e-5	0	94	5.2999999999999994e-5
chr15-075913182-ATTT-AT	chr15	75913182	ATTT	AT	885840	ExcessHet	0	none	0.003116	0	94	0.003116
chr15-075913182-ATTT-ATT	chr15	75913182	ATTT	ATT	885840	ExcessHet	0	none	0.13082700000000003	21	94	0.13082700000000003
chr15-075913182-ATTT-ATTTT	chr15	75913182	ATTT	ATTTT	885840	ExcessHet	0	none	0.21178900000000003	21	94	0.21178900000000003
chr15-075913182-ATTT-ATTTTT	chr15	75913182	ATTT	ATTTTT	885840	ExcessHet	0	none	0.004488	0	94	0.004488
chr15-075913182-ATTT-ATTTTTT	chr15	75913182	ATTT	ATTTTTT	885840	ExcessHet	0	none	2.9400000000000004e-4	0	94	2.9400000000000004e-4
chr15-075913182-ATTT-ATTTTTTT	chr15	75913182	ATTT	ATTTTTTT	885840	ExcessHet	0	none	8.9e-5	0	94	8.9e-5
chr15-075913182-ATTT-ATTTTTTTT	chr15	75913182	ATTT	ATTTTTTTT	885840	ExcessHet	0	none	9e-6	0	94	9e-6
chr15-075913182-ATTT-ATTTTTTTTT	chr15	75913182	ATTT	ATTTTTTTTT	885840	ExcessHet	0	none	0	0	94	1e-6
chr15-075913182-ATTT-ATTTTTTTTTTTT	chr15	75913182	ATTT	ATTTTTTTTTTTT	885840	ExcessHet	0	none	0	0	94	1e-6
chr15-075913182-ATTT-ATTTTTTTTTTTTT	chr15	75913182	ATTT	ATTTTTTTTTTTTT	885840	ExcessHet	0	none	0	0	94	1e-6
chr15-075913182-ATTT-ATTTTTTTTTTTTTT	chr15	75913182	ATTT	ATTTTTTTTTTTTTT	885840	ExcessHet	0	none	0	0	94	1e-6
chr15-075913182-ATTT-TTTT	chr15	75913182	ATTT	TTTT	885840	ExcessHet	0	none	0.00179099999999999	0	94	0.00179099999999999
chr15-075913225-C-T	chr15	75913225	C	T	40488	PASS	0.0042835	nfe	0.002065	1	134	0.0042835
chr15-075913319-C-T	chr15	75913319	C	T	324953	PASS	0.098209	afr	0.021922	4	132	0.098209
chr15-075914002-T-G	chr15	75914002	T	G	266956	PASS	0.092967	afr	0.02181800000000001	4	134	0.092967
chr15-075917083-C-T	chr15	75917083	C	T	349336	PASS	0.052033	sas	0.038094	6	134	0.052033
chr15-075917174-G-A	chr15	75917174	G	A	83543	PASS	0.066347	afr	0.005211	1	134	0.066347
chr15-075917226-C-G	chr15	75917226	C	G	201010	PASS	0	none	0	0	134	1e-6
chr15-075917226-C-T	chr15	75917226	C	T	201010	PASS	0.015441	nfe	0.009094	1	134	0.015441
chr15-075929798-A-G	chr15	75929798	A	G	512509	PASS	0.056665	nfe	0.028761	10	134	0.056665
chr15-075929799-G-T	chr15	75929799	G	T	17908923	PASS	0.99154	eas	0.9423310000000004	129	134	0.99154
chr15-075930494-G-C	chr15	75930494	G	C	1519138	PASS	0.99789	nfe	0.6046700000000007	2	2	0.99789
chr15-075932626-T-G	chr15	75932626	T	G	314578	PASS	0.027824	nfe	0.01588000000000002	3	134	0.027824
chr15-075933379-T-C	chr15	75933379	T	C	147174	PASS	0.033396	nfe	0.01844900000000001	4	106	0.033396
chr15-075933462-C-T	chr15	75933462	C	T	54	PASS	0	none	0	0	8	1e-6
chr15-075936291-G-A	chr15	75936291	G	A	31079	PASS	0	none	0.024613	0	0	0.024613
chr15-075937213-TAA-T	chr15	75937213	TAA	T	6847.97	PASS	0	none	1.87e-4	0	0	1.87e-4
chr15-075937213-TAA-TA	chr15	75937213	TAA	TA	6847.97	PASS	0	none	0.002256	0	0	0.002256
chr15-075937213-TAA-TAAA	chr15	75937213	TAA	TAAA	6847.97	PASS	0	none	0.002331	0	0	0.002331
chr15-075937213-TAA-TAAAA	chr15	75937213	TAA	TAAAA	6847.97	PASS	0	none	2.2899999999999996e-4	0	0	2.2899999999999996e-4
chr15-075937213-TAA-TAAAAAA	chr15	75937213	TAA	TAAAAAA	6847.97	PASS	0	none	9e-6	0	0	9e-6
chr15-075937285-A-G	chr15	75937285	A	G	85232	PASS	0.4976	nfe	0.06104700000000002	0	0	0.4976
chr15-075937353-C-CA	chr15	75937353	C	CA	191236.97	PASS	0.76164	nfe	0.095284	0	0	0.76164
chr15-075937355-C-A	chr15	75937355	C	A	196167	PASS	0.78334	nfe	0.09943	0	0	0.78334
chr15-075943008-C-G	chr15	75943008	C	G	256071	PASS	0	none	9e-6	0	0	9e-6
chr15-075943008-C-T	chr15	75943008	C	T	256071	PASS	0.17768	nfe	0.160045	0	0	0.17768
chr15-075943530-TTTTA-T	chr15	75943530	TTTTA	T	366066.97	PASS	0.028101	nfe	0.01909600000000002	2	134	0.028101
chr15-075943770-G-GTGA	chr15	75943770	G	GTGA	308976.97	PASS	0.077456	afr	0.02041700000000001	4	134	0.077456
chr15-075955792-CAAAAA-C	chr15	75955792	CAAAAA	C	975481.97	ExcessHet	2.6371e-4	nfe	3.820000000000003e-4	0	94	3.820000000000003e-4
chr15-075955792-CAAAAA-CA	chr15	75955792	CAAAAA	CA	975481.97	ExcessHet	0	none	0.002788	2	94	0.002788
chr15-075955792-CAAAAA-CAA	chr15	75955792	CAAAAA	CAA	975481.97	ExcessHet	0	none	0.01028299999999999	0	94	0.01028299999999999
chr15-075955792-CAAAAA-CAAA	chr15	75955792	CAAAAA	CAAA	975481.97	ExcessHet	0	none	0.049748	7	94	0.049748
chr15-075955792-CAAAAA-CAAAA	chr15	75955792	CAAAAA	CAAAA	975481.97	ExcessHet	0	none	0.221487	33	94	0.221487
chr15-075955792-CAAAAA-CAAAAAA	chr15	75955792	CAAAAA	CAAAAAA	975481.97	ExcessHet	0	none	0.099363	9	94	0.099363
chr15-075955792-CAAAAA-CAAAAAAA	chr15	75955792	CAAAAA	CAAAAAAA	975481.97	ExcessHet	0	none	0.01041299999999999	1	94	0.01041299999999999
chr15-075955792-CAAAAA-CAAAAAAAA	chr15	75955792	CAAAAA	CAAAAAAAA	975481.97	ExcessHet	0	none	9.390000000000004e-4	0	94	9.390000000000004e-4
chr15-075955792-CAAAAA-CAAAAAAAAA	chr15	75955792	CAAAAA	CAAAAAAAAA	975481.97	ExcessHet	0	none	3.6999999999999985e-5	0	94	3.6999999999999985e-5
chr15-075955793-A-*	chr15	75955793	A	*	1015	PASS	0	none	0.27550499999999933	36	76	0.27550499999999933
chr15-075955793-A-C	chr15	75955793	A	C	1015	PASS	0.020108	sas	1.27e-4	0	76	0.020108
chr15-075955810-C-*	chr15	75955810	C	*	3166	PASS	0	none	5.4e-4	0	82	5.4e-4
chr15-075955810-C-A	chr15	75955810	C	A	3166	PASS	0.0014754	sas	0.002913	0	82	0.002913
chr15-075955810-C-G	chr15	75955810	C	G	3166	PASS	1.1224e-4	amr	9e-6	0	82	1.1224e-4
chr15-075955816-G-*	chr15	75955816	G	*	7475	VQSRTrancheINDEL99.50to99.90	0	none	0	0	80	1e-6
chr15-075955816-G-A	chr15	75955816	G	A	7475	VQSRTrancheINDEL99.50to99.90	0.0017191	sas	0.002211	0	80	0.002211
chr15-075955816-G-C	chr15	75955816	G	C	7475	VQSRTrancheINDEL99.50to99.90	5.045e-5	amr	0	0	80	5.045e-5
chr15-075955816-G-GA	chr15	75955816	G	GA	7475	VQSRTrancheINDEL99.50to99.90	0	none	0	0	80	1e-6
chr15-075955816-G-T	chr15	75955816	G	T	7475	VQSRTrancheINDEL99.50to99.90	0.0065371	nfe	0.004716	1	80	0.0065371
chr15-075955834-CT-AT	chr15	75955834	CT	AT	2067	PASS	0	none	2.2000000000000003e-5	0	120	2.2000000000000003e-5
chr15-075955834-CT-C	chr15	75955834	CT	C	2067	PASS	1.211e-4	amr	0.00113199999999999	0	120	0.00113199999999999
chr15-075955834-CT-CTT	chr15	75955834	CT	CTT	2067	PASS	0	none	9.400000000000004e-4	0	120	9.400000000000004e-4
chr15-075955834-CT-CTTT	chr15	75955834	CT	CTTT	2067	PASS	0	none	0	0	120	1e-6
chr15-075956086-GTTTTTT-*	chr15	75956086	GTTTTTT	*	6401007.97	ExcessHet	0	none	0	0	100	1e-6
chr15-075956086-GTTTTTT-G	chr15	75956086	GTTTTTT	G	6401007.97	ExcessHet	0	none	0	0	100	1e-6
chr15-075956086-GTTTTTT-GTTT	chr15	75956086	GTTTTTT	GTTT	6401007.97	ExcessHet	0	none	1.47e-4	0	100	1.47e-4
chr15-075956086-GTTTTTT-GTTTT	chr15	75956086	GTTTTTT	GTTTT	6401007.97	ExcessHet	0	none	0.05053000000000002	4	100	0.05053000000000002
chr15-075956086-GTTTTTT-GTTTTT	chr15	75956086	GTTTTTT	GTTTTT	6401007.97	ExcessHet	0	none	0.6809040000000007	66	100	0.6809040000000007
chr15-075956086-GTTTTTT-GTTTTTTT	chr15	75956086	GTTTTTT	GTTTTTTT	6401007.97	ExcessHet	0	none	0.006132	0	100	0.006132
chr15-075956086-GTTTTTT-GTTTTTTTT	chr15	75956086	GTTTTTT	GTTTTTTTT	6401007.97	ExcessHet	0	none	8.9e-5	0	100	8.9e-5
chr15-075956086-GTTTTTT-GTTTTTTTTT	chr15	75956086	GTTTTTT	GTTTTTTTTT	6401007.97	ExcessHet	0	none	9e-6	0	100	9e-6
chr15-075962117-T-G	chr15	75962117	T	G	247913	PASS	0.092347	afr	0.02054800000000001	4	132	0.092347
chr15-076113229-G-A	chr15	76113229	G	A	48662	PASS	0.34158	afr	0.03265300000000001	0	0	0.34158
chr15-076113550-G-T	chr15	76113550	G	T	13859	PASS	0.032835	nfe	0.00919099999999998	0	0	0.032835
chr15-076114260-T-C	chr15	76114260	T	C	47641	PASS	0.2136	nfe	0.03265300000000001	0	0	0.2136
chr15-076137565-G-C	chr15	76137565	G	C	51419	PASS	0.0068137	nfe	0.003271	1	132	0.0068137
chr15-076137810-C-T	chr15	76137810	C	T	11123	PASS	0.0010785	nfe	2.09e-4	1	134	0.0010785
chr15-076138025-C-T	chr15	76138025	C	T	619287	PASS	0.24435	amr	0.07235200000000001	10	120	0.24435
chr15-076156455-G-A	chr15	76156455	G	A	4536113	PASS	0.4546	afr	0.3082619999999995	39	134	0.4546
chr15-076156490-A-T	chr15	76156490	A	T	45807	PASS	0.0051106	nfe	0.003195	1	134	0.0051106
chr15-076156898-C-T	chr15	76156898	C	T	1952	PASS	0.0020867	eas	3.6999999999999985e-5	1	134	0.0020867
chr15-076169922-C-T	chr15	76169922	C	T	547307	PASS	0.13227	afr	0.02560400000000001	2	134	0.13227
chr15-076169945-A-G	chr15	76169945	A	G	1864022	PASS	0.28972	amr	0.10524900000000002	14	126	0.28972
chr15-076169945-A-T	chr15	76169945	A	T	1864022	PASS	0	none	0	0	126	1e-6
chr15-076170007-C-A	chr15	76170007	C	A	2059	PASS	8.2315e-4	nfe	0.002063	1	92	0.002063
chr15-076170008-A-T	chr15	76170008	A	T	21525	VQSRTrancheSNP99.90to99.95	0.025387	mid	0.01620700000000001	7	40	0.025387
chr15-076170010-G-T	chr15	76170010	G	T	435	PASS	1.4237e-4	nfe	6.100000000000004e-4	0	86	6.100000000000004e-4
chr15-076170012-T-C	chr15	76170012	T	C	2607	PASS	1.5169e-4	nfe	8.9e-5	0	72	1.5169e-4
chr15-076170012-T-G	chr15	76170012	T	G	2607	PASS	2.7037e-4	afr	0.00132399999999999	0	72	0.00132399999999999
chr15-076170022-A-T	chr15	76170022	A	T	51648	VQSRTrancheSNP99.90to99.95	0.061159	mid	0.02571	10	20	0.061159
chr15-076174846-C-T	chr15	76174846	C	T	15904	PASS	0	none	0.009061	0	0	0.009061
chr15-076175458-C-T	chr15	76175458	C	T	526811	PASS	0.053754	nfe	0.03077900000000001	6	134	0.053754
chr15-076175489-T-G	chr15	76175489	T	G	311	PASS	1.651e-5	nfe	0	1	134	1.651e-5
chr15-076191789-G-C	chr15	76191789	G	C	12514679	PASS	0.99684	nfe	0.919164	133	134	0.99684
chr15-076191928-C-T	chr15	76191928	C	T	253053	PASS	0.09749	afr	0.01160099999999998	1	134	0.09749
chr15-076202124-C-T	chr15	76202124	C	T	16594	PASS	0.001746	nfe	0.00105999999999999	2	134	0.001746
chr15-076202194-C-A	chr15	76202194	C	A	412903	PASS	0.034751	nfe	0.019703	6	134	0.034751
chr15-076202228-A-G	chr15	76202228	A	G	43719	PASS	0.0054979	nfe	0.002065	2	134	0.0054979
chr15-076203708-G-A	chr15	76203708	G	A	463642	PASS	0.026864	mid	0.015749	2	134	0.026864
chr15-076203891-G-A	chr15	76203891	G	A	17425933	PASS	0.55717	eas	0.29003299999999943	39	134	0.55717
chr15-076203891-G-C	chr15	76203891	G	C	17425933	PASS	0	none	0	0	134	1e-6
chr15-076203999-C-*	chr15	76203999	C	*	14700621	PASS	0	none	3.6999999999999985e-5	0	134	3.6999999999999985e-5
chr15-076203999-C-T	chr15	76203999	C	T	14700621	PASS	0.55723	eas	0.2897629999999994	39	134	0.55723
chr15-076204476-C-T	chr15	76204476	C	T	402	PASS	0	none	0	1	134	1e-6
chr15-076204636-G-C	chr15	76204636	G	C	3642662	PASS	0.99093	nfe	0.8398230000000005	22	22	0.99093
chr15-076204876-C-T	chr15	76204876	C	T	143388	PASS	0.33818	nfe	0.08173100000000001	0	0	0.33818
chr15-076204987-T-TTTGA	chr15	76204987	T	TTTGA	121337.97	PASS	0.58531	nfe	0.05894100000000002	0	0	0.58531
chr15-076204987-T-TTTTA	chr15	76204987	T	TTTTA	121337.97	PASS	0	none	0	0	0	1e-6
chr15-076216224-AAAAT-A	chr15	76216224	AAAAT	A	524427	PASS	0.19134	afr	0.08010800000000003	6	28	0.19134
chr15-076216224-AAAAT-CAAAT	chr15	76216224	AAAAT	CAAAT	524427	PASS	0	none	0	0	28	1e-6
chr15-076216228-T-*	chr15	76216228	T	*	77	VQSRTrancheSNP99.70to99.80	0	none	0.08013500000000003	6	28	0.08013500000000003
chr15-076216228-T-A	chr15	76216228	T	A	77	VQSRTrancheSNP99.70to99.80	4.619e-5	sas	2.2000000000000003e-5	0	28	4.619e-5
chr15-076216291-T-C	chr15	76216291	T	C	153131	PASS	0.052829	nfe	0.025904	6	108	0.052829
chr15-076216343-T-A	chr15	76216343	T	A	8939104	PASS	0.99609	nfe	0.9263750000000004	131	132	0.99609
chr15-076226005-C-A	chr15	76226005	C	A	37743422	PASS	0	none	0	0	134	1e-6
chr15-076226005-C-CCATTA	chr15	76226005	C	CCATTA	37743422	PASS	0	none	0	0	134	1e-6
chr15-076226005-C-CCCTTA	chr15	76226005	C	CCCTTA	37743422	PASS	0.99714	nfe	0.982274	133	134	0.99714
chr15-076226299-T-G	chr15	76226299	T	G	1139026	PASS	0.52594	eas	0.211357	0	0	0.52594
chr15-076230601-T-*	chr15	76230601	T	*	145956	PASS	0	none	1.0699999999999996e-4	0	0	1.0699999999999996e-4
chr15-076230601-T-C	chr15	76230601	T	C	145956	PASS	0.74253	nfe	0.098895	0	0	0.74253
chr15-076231279-C-A	chr15	76231279	C	A	334743	PASS	0.13043	afr	0.01622200000000001	1	132	0.13043
chr15-076231389-T-G	chr15	76231389	T	G	72576	PASS	0.011839	mid	0.002841	1	134	0.011839
chr15-076231430-T-C	chr15	76231430	T	C	2011650	PASS	0.10054	mid	0.07682800000000001	16	134	0.10054
chr15-076259354-A-G	chr15	76259354	A	G	700386	PASS	0.1331	afr	0.01624900000000001	1	134	0.1331
chr15-076259501-T-C	chr15	76259501	T	C	1345623	ExcessHet	0.082005	nfe	0.126371	31	134	0.126371
chr15-076259511-G-A	chr15	76259511	G	A	20054228	ExcessHet	0.49445	amr	0.4250889999999997	58	134	0.49445
chr15-076259517-G-A	chr15	76259517	G	A	3565235	ExcessHet	0.11459	nfe	0.16267600000000002	32	134	0.16267600000000002
chr15-076259523-T-C	chr15	76259523	T	C	3577153	ExcessHet	0.12902	nfe	0.163564	32	134	0.163564
chr15-076259565-G-C	chr15	76259565	G	C	3616565	ExcessHet	0.30937	nfe	0.170244	32	134	0.30937
chr15-076259574-A-ACCCACCAAACACACCCAAC	chr15	76259574	A	ACCCACCAAACACACCCAAC	3590838	ExcessHet	0	none	0	0	134	1e-6
chr15-076259574-A-G	chr15	76259574	A	G	3590838	ExcessHet	0.31075	nfe	0.170352	32	134	0.31075
chr15-076259580-G-C	chr15	76259580	G	C	3481394	ExcessHet	0.30793	nfe	0.168305	32	134	0.30793
chr15-076259601-A-G	chr15	76259601	A	G	2925466	ExcessHet	0.29126	nfe	0.16236200000000003	29	130	0.29126
chr15-076259631-G-A	chr15	76259631	G	A	1856620	ExcessHet	0.079562	nfe	0.119891	30	134	0.119891
chr15-076259636-A-G	chr15	76259636	A	G	1647441	ExcessHet	0.068797	nfe	0.11639600000000004	30	134	0.11639600000000004
chr15-076259652-C-T	chr15	76259652	C	T	442676	ExcessHet	0.011548	nfe	0.05204600000000001	20	134	0.05204600000000001
chr15-076259654-A-G	chr15	76259654	A	G	269819	ExcessHet	0.0078428	nfe	0.03553900000000001	13	134	0.03553900000000001
chr15-076259657-A-G	chr15	76259657	A	G	278791	ExcessHet	0.0088081	nfe	0.03119900000000001	14	128	0.03119900000000001
chr15-076259664-G-GT	chr15	76259664	G	GT	442267.97	VQSRTrancheINDEL99.95to100.00	0.011191	nfe	0.02165900000000001	12	134	0.02165900000000001
chr15-076259669-G-*	chr15	76259669	G	*	657102	VQSRTrancheSNP99.95to100.00	0	none	9e-6	0	124	9e-6
chr15-076259669-G-A	chr15	76259669	G	A	657102	VQSRTrancheSNP99.95to100.00	0.014293	nfe	0.02178500000000001	12	124	0.02178500000000001
chr15-076259669-G-C	chr15	76259669	G	C	657102	VQSRTrancheSNP99.95to100.00	3.8e-5	nfe	0	0	124	3.8e-5
chr15-076259669-G-T	chr15	76259669	G	T	657102	VQSRTrancheSNP99.95to100.00	0.015919	afr	5.180000000000002e-4	0	124	0.015919
chr15-076259683-A-G	chr15	76259683	A	G	1141375	ExcessHet	0.041863	mid	0.04605300000000002	17	124	0.04605300000000002
chr15-076259693-A-G	chr15	76259693	A	G	1159820	ExcessHet	0.11151	nfe	0.05067000000000001	17	124	0.11151
chr15-076259710-C-A	chr15	76259710	C	A	1290142	ExcessHet	0.15586	nfe	0.060554	17	122	0.15586
chr15-076259710-C-T	chr15	76259710	C	T	1290142	ExcessHet	1.748e-5	sas	9e-6	0	122	1.748e-5
chr15-076259711-G-T	chr15	76259711	G	T	1289568	ExcessHet	0.15718	nfe	0.060501	17	122	0.15718
chr15-076259721-C-T	chr15	76259721	C	T	1297259	ExcessHet	0.15493	nfe	0.06066100000000001	17	122	0.15493
chr15-076259735-G-A	chr15	76259735	G	A	1295250	ExcessHet	0.12685	nfe	0.05732200000000002	17	124	0.12685
chr15-076259744-G-A	chr15	76259744	G	A	1329175	ExcessHet	0.11279	nfe	0.058712	17	124	0.11279
chr15-076259791-T-C	chr15	76259791	T	C	2123467	ExcessHet	0.044115	mid	0.079169	22	126	0.079169
chr15-076259823-G-GTCTGGAGGGGTAGGT	chr15	76259823	G	GTCTGGAGGGGTAGGT	688091.97	ExcessHet	0.012491	mid	0.074113	24	130	0.074113
chr15-076259842-G-*	chr15	76259842	G	*	352210	ExcessHet	0	none	0	0	126	1e-6
chr15-076259842-G-T	chr15	76259842	G	T	352210	ExcessHet	0.0049116	mid	0.06449300000000002	22	126	0.06449300000000002
chr15-076259845-A-*	chr15	76259845	A	*	373728	ExcessHet	0	none	0	0	128	1e-6
chr15-076259845-A-G	chr15	76259845	A	G	373728	ExcessHet	0.0049341	mid	0.06516600000000002	24	128	0.06516600000000002
chr15-076259851-T-C	chr15	76259851	T	C	566964	ExcessHet	0.0095887	mid	0.08084000000000002	26	130	0.08084000000000002
chr15-076259864-G-A	chr15	76259864	G	A	1288078	ExcessHet	0.027449	mid	0.12996800000000003	31	132	0.12996800000000003
chr15-076259902-C-T	chr15	76259902	C	T	6330820	ExcessHet	0.055267	mid	0.185494	32	134	0.185494
chr15-076259913-T-A	chr15	76259913	T	A	6153997	ExcessHet	0.063117	nfe	0.185763	32	134	0.185763
chr15-076259917-A-G	chr15	76259917	A	G	6753844	ExcessHet	0.071774	nfe	0.18579	32	134	0.18579
chr15-076259934-CA-*	chr15	76259934	CA	*	9578772.97	ExcessHet	0	none	7.099999999999998e-5	0	134	7.099999999999998e-5
chr15-076259934-CA-C	chr15	76259934	CA	C	9578772.97	ExcessHet	0.16819	nfe	0.20083	32	134	0.20083
chr15-076259936-GAGGCTCA-*	chr15	76259936	GAGGCTCA	*	9450828.97	ExcessHet	0	none	7.099999999999998e-5	0	134	7.099999999999998e-5
chr15-076259936-GAGGCTCA-G	chr15	76259936	GAGGCTCA	G	9450828.97	ExcessHet	0.16506	nfe	0.200372	32	134	0.200372
chr15-076259938-G-*	chr15	76259938	G	*	1737	VQSRTrancheSNP99.90to99.95	0	none	0.20048	32	134	0.20048
chr15-076259938-G-C	chr15	76259938	G	C	1737	VQSRTrancheSNP99.90to99.95	0	none	9e-6	0	134	9e-6
chr15-076259941-TC-*	chr15	76259941	TC	*	4588.97	VQSRTrancheINDEL99.95to100.00	0	none	0.200372	32	134	0.200372
chr15-076259941-TC-T	chr15	76259941	TC	T	4588.97	VQSRTrancheINDEL99.95to100.00	4.1689e-4	afr	8.9e-5	0	134	4.1689e-4
chr15-076259943-A-*	chr15	76259943	A	*	4620	VQSRTrancheSNP99.95to100.00	0	none	0.200372	32	134	0.200372
chr15-076259943-A-G	chr15	76259943	A	G	4620	VQSRTrancheSNP99.95to100.00	4.1619e-4	afr	8.9e-5	0	134	4.1619e-4
chr15-076259971-A-G	chr15	76259971	A	G	13634060	ExcessHet	0.16641	nfe	0.200183	32	134	0.200183
chr15-076260006-T-C	chr15	76260006	T	C	25524113	ExcessHet	0.18931	mid	0.205683	32	134	0.205683
chr15-076260028-A-G	chr15	76260028	A	G	30196902	ExcessHet	0.22206	nfe	0.205953	32	134	0.22206
chr15-076260042-G-C	chr15	76260042	G	C	34476254	ExcessHet	0.0019195	nfe	0.00113199999999999	0	134	0.0019195
chr15-076260042-G-T	chr15	76260042	G	T	34476254	ExcessHet	0.23601	nfe	0.204524	32	134	0.23601
chr15-076260043-A-G	chr15	76260043	A	G	34630018	ExcessHet	0.23834	nfe	0.205953	32	134	0.23834
chr15-076260063-T-C	chr15	76260063	T	C	31999150	ExcessHet	0.22512	nfe	0.20592600000000005	32	134	0.22512
chr15-076260091-C-T	chr15	76260091	C	T	20998789	ExcessHet	0.20052	mid	0.201504	32	134	0.201504
chr15-076260108-A-C	chr15	76260108	A	C	20123511	ExcessHet	0.19341	mid	0.202043	32	134	0.202043
chr15-076260137-T-A	chr15	76260137	T	A	15314158	ExcessHet	0.17798	mid	0.202124	32	134	0.202124
chr15-076260139-T-C	chr15	76260139	T	C	15522678	ExcessHet	0.1753	mid	0.202232	32	134	0.202232
chr15-076260144-A-*	chr15	76260144	A	*	15932038	ExcessHet	0	none	0	0	134	1e-6
chr15-076260144-A-C	chr15	76260144	A	C	15932038	ExcessHet	7.5e-6	amr	0	0	134	7.5e-6
chr15-076260144-A-G	chr15	76260144	A	G	15932038	ExcessHet	0.16792	mid	0.202286	32	134	0.202286
chr15-076260145-G-*	chr15	76260145	G	*	15849166.97	ExcessHet	0	none	0	0	134	1e-6
chr15-076260145-G-GC	chr15	76260145	G	GC	15849166.97	ExcessHet	0.16146	mid	0.202313	32	134	0.202313
chr15-076260198-T-TTCA	chr15	76260198	T	TTCA	8678789.97	ExcessHet	0.070429	mid	0.178488	30	134	0.178488
chr15-076260202-CTGT-C	chr15	76260202	CTGT	C	8515989.97	ExcessHet	0.080501	nfe	0.17961	30	132	0.17961
chr15-076260219-T-G	chr15	76260219	T	G	6892081	ExcessHet	0.079997	nfe	0.178676	30	134	0.178676
chr15-076260239-A-G	chr15	76260239	A	G	7784629	ExcessHet	0.097305	nfe	0.179458	30	134	0.179458
chr15-076260242-T-C	chr15	76260242	T	C	8748121	ExcessHet	0.097396	nfe	0.179377	31	134	0.179377
chr15-076260253-T-C	chr15	76260253	T	C	9053916	ExcessHet	0.093831	nfe	0.177787	31	134	0.177787
chr15-076260275-A-G	chr15	76260275	A	G	14919496	ExcessHet	0.11005	nfe	0.186545	32	134	0.186545
chr15-076260284-T-C	chr15	76260284	T	C	15911799	ExcessHet	0.10113	nfe	0.185548	32	134	0.185548
chr15-076260302-A-C	chr15	76260302	A	C	14523251	ExcessHet	0.11656	nfe	0.184685	32	134	0.184685
chr15-076260303-A-C	chr15	76260303	A	C	14685655	ExcessHet	0.11812	nfe	0.184685	32	134	0.184685
chr15-076260319-C-*	chr15	76260319	C	*	10899432	ExcessHet	0	none	9e-6	0	134	9e-6
chr15-076260319-C-G	chr15	76260319	C	G	10899432	ExcessHet	0.1196	nfe	0.184523	32	134	0.184523
chr15-076260332-A-G	chr15	76260332	A	G	12464800	ExcessHet	0.12421	nfe	0.184901	32	134	0.184901
chr15-076260343-G-A	chr15	76260343	G	A	14008264	ExcessHet	4.2e-7	nfe	2.09e-4	0	134	2.09e-4
chr15-076260343-G-C	chr15	76260343	G	C	14008264	ExcessHet	0.12604	nfe	0.185386	32	134	0.185386
chr15-076260352-T-C	chr15	76260352	T	C	15190090	ExcessHet	0.12052	nfe	0.185494	32	134	0.185494
chr15-076260359-A-G	chr15	76260359	A	G	16470401	ExcessHet	0.15501	nfe	0.186518	32	134	0.186518
chr15-076260449-T-G	chr15	76260449	T	G	22810129	ExcessHet	0.24283	nfe	0.205953	32	134	0.24283
chr15-076260460-T-C	chr15	76260460	T	C	21667235	ExcessHet	0.24485	nfe	0.205953	32	134	0.24485
chr15-076260514-C-T	chr15	76260514	C	T	23770120	ExcessHet	0.15247	mid	0.195681	32	134	0.195681
chr15-076260522-A-G	chr15	76260522	A	G	24035320	ExcessHet	0.13671	mid	0.194037	32	134	0.194037
chr15-076260541-C-T	chr15	76260541	C	T	21550427	ExcessHet	0.15255	mid	0.193336	32	134	0.193336
chr15-076260587-T-C	chr15	76260587	T	C	16289918	ExcessHet	0.25562	nfe	0.20589900000000003	32	134	0.25562
chr15-076260617-A-G	chr15	76260617	A	G	23370785	ExcessHet	0.25276	nfe	0.20589900000000003	32	134	0.25276
chr15-076260633-A-G	chr15	76260633	A	G	22460167	ExcessHet	0.24549	nfe	0.20587200000000003	32	134	0.24549
chr15-076260661-C-G	chr15	76260661	C	G	16238718	ExcessHet	0.20864	nfe	0.20479300000000003	32	134	0.20864
chr15-076260661-C-T	chr15	76260661	C	T	16238718	ExcessHet	3.634e-5	nfe	0	0	134	3.634e-5
chr15-076260708-G-A	chr15	76260708	G	A	3306	VQSRTrancheSNP99.95to100.00	2.844e-5	nfe	0	1	134	2.844e-5
chr15-076260709-T-C	chr15	76260709	T	C	15908906	ExcessHet	0.23489	nfe	0.20589900000000003	32	134	0.23489
chr15-076260783-A-G	chr15	76260783	A	G	14502552	ExcessHet	0.22273	nfe	0.20544	32	134	0.22273
chr15-076260798-A-G	chr15	76260798	A	G	15577606	ExcessHet	0.15885	mid	0.200695	32	134	0.200695
chr15-076260812-A-G	chr15	76260812	A	G	14648489	ExcessHet	0.11274	mid	0.18835	32	134	0.18835
chr15-076260829-C-T	chr15	76260829	C	T	13247369	ExcessHet	0.12047	mid	0.192043	32	134	0.192043
chr15-076260877-A-G	chr15	76260877	A	G	10057349	ExcessHet	0.2144	nfe	0.20581800000000003	32	134	0.2144
chr15-076260913-G-A	chr15	76260913	G	A	325075	VQSRTrancheSNP99.80to99.90	0.0088022	nfe	0.005802	1	134	0.0088022
chr15-076260942-C-T	chr15	76260942	C	T	22919579	ExcessHet	0.23368	nfe	0.20584500000000003	32	134	0.23368
chr15-076260948-G-A	chr15	76260948	G	A	22601639	ExcessHet	0.23147	nfe	0.20587200000000003	32	134	0.23147
chr15-076260956-C-T	chr15	76260956	C	T	1650628	VQSRTrancheSNP99.95to100.00	0.02989	nfe	0.02049600000000001	4	134	0.02989
chr15-076260986-T-C	chr15	76260986	T	C	24792140	ExcessHet	0.19169	mid	0.204335	32	134	0.204335
chr15-076260992-C-*	chr15	76260992	C	*	29504033	ExcessHet	0	none	9e-6	0	134	9e-6
chr15-076260992-C-T	chr15	76260992	C	T	29504033	ExcessHet	0.24514	mid	0.22960400000000003	39	134	0.24514
chr15-076261027-A-G	chr15	76261027	A	G	27542260	ExcessHet	0.23509	mid	0.20584500000000003	32	134	0.23509
chr15-076261048-A-T	chr15	76261048	A	T	30552154	ExcessHet	0.24026	nfe	0.20581800000000003	32	134	0.24026
chr15-076261060-A-G	chr15	76261060	A	G	31505469	ExcessHet	0.24312	nfe	0.20581800000000003	32	134	0.24312
chr15-076261079-A-C	chr15	76261079	A	C	35084550	ExcessHet	0.23836	nfe	0.20579100000000003	32	134	0.23836
chr15-076261087-C-T	chr15	76261087	C	T	32229495	ExcessHet	0.23591	nfe	0.20576400000000003	32	134	0.23591
chr15-076261093-A-G	chr15	76261093	A	G	30965052	ExcessHet	0.23663	nfe	0.205575	32	134	0.23663
chr15-076261109-TG-T	chr15	76261109	TG	T	29873630.97	ExcessHet	0.24943	nfe	0.205521	32	134	0.24943
chr15-076261145-A-G	chr15	76261145	A	G	20343682	ExcessHet	0.25068	nfe	0.20579100000000003	32	134	0.25068
chr15-076261158-C-*	chr15	76261158	C	*	13342905	ExcessHet	0	none	0	0	134	1e-6
chr15-076261158-C-G	chr15	76261158	C	G	13342905	ExcessHet	0.55836	eas	0.26406199999999946	37	134	0.55836
chr15-076261159-A-G	chr15	76261159	A	G	18812237	ExcessHet	0.25038	nfe	0.205829	32	134	0.25038
chr15-076261227-T-C	chr15	76261227	T	C	11827041	ExcessHet	0.1827	nfe	0.2042	32	134	0.2042
chr15-076261228-GC-AC	chr15	76261228	GC	AC	11822880	ExcessHet	0	none	0.204173	32	134	0.204173
chr15-076261228-GC-G	chr15	76261228	GC	G	11822880	ExcessHet	0	none	0	0	134	1e-6
chr15-076261247-G-A	chr15	76261247	G	A	13231543	ExcessHet	0.55664	eas	0.26287499999999936	37	134	0.55664
chr15-076261290-G-A	chr15	76261290	G	A	9687430	ExcessHet	0.2436	nfe	0.205521	32	134	0.2436
chr15-076261301-A-T	chr15	76261301	A	T	9718433	ExcessHet	0.25032	nfe	0.205521	32	134	0.25032
chr15-076261332-G-C	chr15	76261332	G	C	7812172	ExcessHet	0.2394	nfe	0.202879	32	134	0.2394
chr15-076261339-G-A	chr15	76261339	G	A	7280979	ExcessHet	0.19013	nfe	0.201046	32	134	0.201046
chr15-076261345-A-ATCC	chr15	76261345	A	ATCC	6528847	ExcessHet	0.092932	mid	0.186437	32	134	0.186437
chr15-076261345-A-C	chr15	76261345	A	C	6528847	ExcessHet	1.2171e-4	nfe	3.6999999999999985e-5	0	134	1.2171e-4
chr15-076261353-T-G	chr15	76261353	T	G	4393069	ExcessHet	0.089415	nfe	0.186086	32	134	0.186086
chr15-076261364-T-C	chr15	76261364	T	C	3582393	ExcessHet	0.20256	nfe	0.197477	28	132	0.20256
chr15-076261369-C-G	chr15	76261369	C	G	2723587	ExcessHet	0.21655	nfe	0.192475	22	124	0.21655
chr15-076261371-T-C	chr15	76261371	T	C	2254250	ExcessHet	0.21861	nfe	0.18960900000000003	21	122	0.21861
chr15-076261449-C-T	chr15	76261449	C	T	5838150	PASS	0.54931	eas	0.2760209999999994	39	134	0.54931
chr15-076261549-CGG-C	chr15	76261549	CGG	C	718906	PASS	0	none	0	0	134	1e-6
chr15-076261549-CGG-TGG	chr15	76261549	CGG	TGG	718906	PASS	0	none	0.06568500000000001	16	134	0.06568500000000001
chr15-076261699-A-G	chr15	76261699	A	G	25179	PASS	0.0077289	nfe	0.00439	1	134	0.0077289
chr15-076274185-T-C	chr15	76274185	T	C	93474	PASS	0.010231	nfe	0.00849399999999998	2	126	0.010231
chr15-076283719-A-G	chr15	76283719	A	G	843206	PASS	0.04893	mid	0.03876000000000002	3	134	0.04893
chr15-076283841-GAA-*	chr15	76283841	GAA	*	261218	ExcessHet	0	none	1.0799999999999996e-4	0	96	1.0799999999999996e-4
chr15-076283841-GAA-AAA	chr15	76283841	GAA	AAA	261218	ExcessHet	0	none	0.00944899999999999	0	96	0.00944899999999999
chr15-076283841-GAA-G	chr15	76283841	GAA	G	261218	ExcessHet	4.98e-6	sas	1.6699999999999994e-4	0	96	1.6699999999999994e-4
chr15-076283841-GAA-GA	chr15	76283841	GAA	GA	261218	ExcessHet	0	none	0.076668	3	96	0.076668
chr15-076283841-GAA-GAAA	chr15	76283841	GAA	GAAA	261218	ExcessHet	0	none	0.06807800000000001	4	96	0.06807800000000001
chr15-076283841-GAA-GAAAA	chr15	76283841	GAA	GAAAA	261218	ExcessHet	0	none	5.870000000000005e-4	0	96	5.870000000000005e-4
chr15-076283841-GAA-GAAAAA	chr15	76283841	GAA	GAAAAA	261218	ExcessHet	0	none	0	0	96	1e-6
chr15-076285578-TAA-AAA	chr15	76285578	TAA	AAA	229817	ExcessHet	0	none	2.2000000000000003e-5	0	88	2.2000000000000003e-5
chr15-076285578-TAA-T	chr15	76285578	TAA	T	229817	ExcessHet	4.19e-6	nfe	3.6999999999999985e-5	0	88	3.6999999999999985e-5
chr15-076285578-TAA-TA	chr15	76285578	TAA	TA	229817	ExcessHet	0	none	0.05689200000000002	7	88	0.05689200000000002
chr15-076285578-TAA-TAAA	chr15	76285578	TAA	TAAA	229817	ExcessHet	0	none	0.06522800000000001	5	88	0.06522800000000001
chr15-076285578-TAA-TAAAA	chr15	76285578	TAA	TAAAA	229817	ExcessHet	0	none	4.490000000000005e-4	0	88	4.490000000000005e-4
chr15-076285578-TAA-TAAAAA	chr15	76285578	TAA	TAAAAA	229817	ExcessHet	0	none	9e-6	0	88	9e-6
chr15-076285579-A-*	chr15	76285579	A	*	1075	PASS	0	none	0.05700200000000002	7	90	0.05700200000000002
chr15-076285579-A-T	chr15	76285579	A	T	1075	PASS	1.0242e-4	mid	9e-6	0	90	1.0242e-4
chr15-076285833-C-T	chr15	76285833	C	T	7356	PASS	0.0013547	eas	3.820000000000003e-4	1	134	0.0013547
chr15-076286421-G-A	chr15	76286421	G	A	1553365	PASS	0.089799	nfe	0.065872	7	134	0.089799
chr15-076292345-T-TA	chr15	76292345	T	TA	14533243.97	PASS	0.53955	nfe	0.48420899999999945	68	134	0.53955
chr15-076295786-GTTTTTT-G	chr15	76295786	GTTTTTT	G	2632699	ExcessHet	1.251e-5	sas	9e-6	0	118	1.251e-5
chr15-076295786-GTTTTTT-GT	chr15	76295786	GTTTTTT	GT	2632699	ExcessHet	0	none	8.9e-5	0	118	8.9e-5
chr15-076295786-GTTTTTT-GTT	chr15	76295786	GTTTTTT	GTT	2632699	ExcessHet	0	none	2.9400000000000004e-4	0	118	2.9400000000000004e-4
chr15-076295786-GTTTTTT-GTTT	chr15	76295786	GTTTTTT	GTTT	2632699	ExcessHet	0	none	0.002639	1	118	0.002639
chr15-076295786-GTTTTTT-GTTTT	chr15	76295786	GTTTTTT	GTTTT	2632699	ExcessHet	0	none	0.02260200000000001	2	118	0.02260200000000001
chr15-076295786-GTTTTTT-GTTTTT	chr15	76295786	GTTTTTT	GTTTTT	2632699	ExcessHet	0	none	0.200635	29	118	0.200635
chr15-076295786-GTTTTTT-GTTTTTTT	chr15	76295786	GTTTTTT	GTTTTTTT	2632699	ExcessHet	0	none	0.189184	20	118	0.189184
chr15-076295786-GTTTTTT-GTTTTTTTT	chr15	76295786	GTTTTTT	GTTTTTTTT	2632699	ExcessHet	0	none	0.07015300000000001	9	118	0.07015300000000001
chr15-076295786-GTTTTTT-GTTTTTTTTT	chr15	76295786	GTTTTTT	GTTTTTTTTT	2632699	ExcessHet	0	none	0.006987	3	118	0.006987
chr15-076295786-GTTTTTT-GTTTTTTTTTT	chr15	76295786	GTTTTTT	GTTTTTTTTTT	2632699	ExcessHet	0	none	5.180000000000002e-4	0	118	5.180000000000002e-4
chr15-076295786-GTTTTTT-GTTTTTTTTTTT	chr15	76295786	GTTTTTT	GTTTTTTTTTTT	2632699	ExcessHet	0	none	5.2999999999999994e-5	0	118	5.2999999999999994e-5
chr15-076295786-GTTTTTT-TTTTTTT	chr15	76295786	GTTTTTT	TTTTTTT	2632699	ExcessHet	0	none	1.27e-4	0	118	1.27e-4
chr15-076295788-T-*	chr15	76295788	T	*	462	PASS	0	none	0.02627700000000002	3	72	0.02627700000000002
chr15-076295788-T-G	chr15	76295788	T	G	462	PASS	1.7504e-4	nfe	7.099999999999998e-5	0	72	1.7504e-4
chr15-076295789-T-*	chr15	76295789	T	*	104	PASS	0	none	0.003295	1	120	0.003295
chr15-076295789-T-G	chr15	76295789	T	G	104	PASS	8.82e-6	nfe	9e-6	0	120	9e-6
chr15-076311265-G-C	chr15	76311265	G	C	627685	PASS	0.033974	sas	0.01901700000000002	2	134	0.033974
chr15-076311269-CA-C	chr15	76311269	CA	C	8236815.97	PASS	0.48732	eas	0.242824	35	134	0.48732
chr15-076311338-G-C	chr15	76311338	G	C	5452980	PASS	0.20157	afr	0.128334	20	134	0.20157
chr15-076311436-G-A	chr15	76311436	G	A	797	PASS	8.78e-6	nfe	0	1	134	8.78e-6
chr15-076311587-C-T	chr15	76311587	C	T	5201072	PASS	0.48795	eas	0.240422	35	134	0.48795
chr15-076336609-CA-*	chr15	76336609	CA	*	12846.97	VQSRTrancheINDEL99.90to99.95	0	none	6.999999999999998e-5	0	64	6.999999999999998e-5
chr15-076336609-CA-C	chr15	76336609	CA	C	12846.97	VQSRTrancheINDEL99.90to99.95	0	none	9e-6	0	64	9e-6
chr15-076336609-CA-CAA	chr15	76336609	CA	CAA	12846.97	VQSRTrancheINDEL99.90to99.95	0	none	0.009103	0	64	0.009103
chr15-076336610-AACCC-*	chr15	76336610	AACCC	*	7040	VQSRTrancheINDEL99.90to99.95	0	none	1.0799999999999996e-4	0	54	1.0799999999999996e-4
chr15-076336610-AACCC-A	chr15	76336610	AACCC	A	7040	VQSRTrancheINDEL99.90to99.95	1.8048e-4	sas	0.00813999999999999	0	54	0.00813999999999999
chr15-076336610-AACCC-ACACCC	chr15	76336610	AACCC	ACACCC	7040	VQSRTrancheINDEL99.90to99.95	0	none	2.2899999999999996e-4	0	54	2.2899999999999996e-4
chr15-076336610-AACCC-AGACCC	chr15	76336610	AACCC	AGACCC	7040	VQSRTrancheINDEL99.90to99.95	0	none	9e-6	0	54	9e-6
chr15-076336610-AACCC-CACCC	chr15	76336610	AACCC	CACCC	7040	VQSRTrancheINDEL99.90to99.95	0	none	0.00211	0	54	0.00211
chr15-076336611-ACCCAACCC-*	chr15	76336611	ACCCAACCC	*	16670	VQSRTrancheINDEL99.95to100.00	0	none	0.00815699999999999	0	14	0.00815699999999999
chr15-076336611-ACCCAACCC-A	chr15	76336611	ACCCAACCC	A	16670	VQSRTrancheINDEL99.95to100.00	0	none	1.87e-4	0	14	1.87e-4
chr15-076336611-ACCCAACCC-AAACCC	chr15	76336611	ACCCAACCC	AAACCC	16670	VQSRTrancheINDEL99.95to100.00	0	none	8.9e-5	0	14	8.9e-5
chr15-076336611-ACCCAACCC-AACCCCAACCC	chr15	76336611	ACCCAACCC	AACCCCAACCC	16670	VQSRTrancheINDEL99.95to100.00	0	none	6.999999999999998e-5	0	14	6.999999999999998e-5
chr15-076336611-ACCCAACCC-AACCCCCAACCC	chr15	76336611	ACCCAACCC	AACCCCCAACCC	16670	VQSRTrancheINDEL99.95to100.00	0	none	2.2000000000000003e-5	0	14	2.2000000000000003e-5
chr15-076336611-ACCCAACCC-AACCCCCCAACCC	chr15	76336611	ACCCAACCC	AACCCCCCAACCC	16670	VQSRTrancheINDEL99.95to100.00	0	none	0	0	14	1e-6
chr15-076336611-ACCCAACCC-AACCCCCCCAACCC	chr15	76336611	ACCCAACCC	AACCCCCCCAACCC	16670	VQSRTrancheINDEL99.95to100.00	0	none	9e-6	0	14	9e-6
chr15-076336611-ACCCAACCC-ACCCCAACCC	chr15	76336611	ACCCAACCC	ACCCCAACCC	16670	VQSRTrancheINDEL99.95to100.00	0	none	0.00950599999999999	0	14	0.00950599999999999
chr15-076336611-ACCCAACCC-ACCCCCAACCC	chr15	76336611	ACCCAACCC	ACCCCCAACCC	16670	VQSRTrancheINDEL99.95to100.00	0	none	0	0	14	1e-6
chr15-076336611-ACCCAACCC-AGCCCAACCC	chr15	76336611	ACCCAACCC	AGCCCAACCC	16670	VQSRTrancheINDEL99.95to100.00	0	none	0.002532	0	14	0.002532
chr15-076336611-ACCCAACCC-AGCCCCAACCC	chr15	76336611	ACCCAACCC	AGCCCCAACCC	16670	VQSRTrancheINDEL99.95to100.00	0	none	1.87e-4	0	14	1.87e-4
chr15-076336611-ACCCAACCC-AGCCCCCAACCC	chr15	76336611	ACCCAACCC	AGCCCCCAACCC	16670	VQSRTrancheINDEL99.95to100.00	0	none	0	0	14	1e-6
chr15-076336611-ACCCAACCC-AGCCCCCCAACCC	chr15	76336611	ACCCAACCC	AGCCCCCCAACCC	16670	VQSRTrancheINDEL99.95to100.00	0	none	2.2000000000000003e-5	0	14	2.2000000000000003e-5
chr15-076336611-ACCCAACCC-AGCCCCCCCAACCC	chr15	76336611	ACCCAACCC	AGCCCCCCCAACCC	16670	VQSRTrancheINDEL99.95to100.00	0	none	0	0	14	1e-6
chr15-076336611-ACCCAACCC-CCCCAACCC	chr15	76336611	ACCCAACCC	CCCCAACCC	16670	VQSRTrancheINDEL99.95to100.00	0	none	0.00100899999999999	0	14	0.00100899999999999
chr15-076336611-ACCCAACCC-GCCCAACCC	chr15	76336611	ACCCAACCC	GCCCAACCC	16670	VQSRTrancheINDEL99.95to100.00	0	none	8.9e-5	0	14	8.9e-5
chr15-076336611-ACCCAACCC-TCCCAACCC	chr15	76336611	ACCCAACCC	TCCCAACCC	16670	VQSRTrancheINDEL99.95to100.00	0	none	1.47e-4	0	14	1.47e-4
chr15-076336612-CCCAA-*	chr15	76336612	CCCAA	*	4540	VQSRTrancheINDEL99.90to99.95	0	none	0.00836799999999999	1	14	0.00836799999999999
chr15-076336612-CCCAA-ACCAA	chr15	76336612	CCCAA	ACCAA	4540	VQSRTrancheINDEL99.90to99.95	0	none	0.003287	0	14	0.003287
chr15-076336612-CCCAA-C	chr15	76336612	CCCAA	C	4540	VQSRTrancheINDEL99.90to99.95	2.3381e-4	nfe	7.480000000000004e-4	0	14	7.480000000000004e-4
chr15-076336612-CCCAA-CA	chr15	76336612	CCCAA	CA	4540	VQSRTrancheINDEL99.90to99.95	0	none	9e-6	0	14	9e-6
chr15-076336612-CCCAA-GCCAA	chr15	76336612	CCCAA	GCCAA	4540	VQSRTrancheINDEL99.90to99.95	0	none	2.2899999999999996e-4	0	14	2.2899999999999996e-4
chr15-076336613-CCAA-*	chr15	76336613	CCAA	*	109.97	VQSRTrancheINDEL99.90to99.95	0	none	0.00938699999999999	1	42	0.00938699999999999
chr15-076336613-CCAA-C	chr15	76336613	CCAA	C	109.97	VQSRTrancheINDEL99.90to99.95	0	none	1.27e-4	0	42	1.27e-4
chr15-076336614-CAACCCA-*	chr15	76336614	CAACCCA	*	12953	VQSRTrancheINDEL99.90to99.95	0	none	0.00951699999999999	1	38	0.00951699999999999
chr15-076336614-CAACCCA-AAACCCA	chr15	76336614	CAACCCA	AAACCCA	12953	VQSRTrancheINDEL99.90to99.95	0	none	8.9e-5	0	38	8.9e-5
chr15-076336614-CAACCCA-C	chr15	76336614	CAACCCA	C	12953	VQSRTrancheINDEL99.90to99.95	0	none	0	0	38	1e-6
chr15-076336614-CAACCCA-CAAAACCCA	chr15	76336614	CAACCCA	CAAAACCCA	12953	VQSRTrancheINDEL99.90to99.95	0	none	0	0	38	1e-6
chr15-076336614-CAACCCA-CAAACCCA	chr15	76336614	CAACCCA	CAAACCCA	12953	VQSRTrancheINDEL99.90to99.95	0	none	0.006331	0	38	0.006331
chr15-076336614-CAACCCA-CCAAACCCA	chr15	76336614	CAACCCA	CCAAACCCA	12953	VQSRTrancheINDEL99.90to99.95	0	none	2.2000000000000003e-5	0	38	2.2000000000000003e-5
chr15-076336614-CAACCCA-CCCCA	chr15	76336614	CAACCCA	CCCCA	12953	VQSRTrancheINDEL99.90to99.95	0	none	1.88e-4	0	38	1.88e-4
chr15-076336615-AACCC-*	chr15	76336615	AACCC	*	37491	VQSRTrancheINDEL99.90to99.95	0	none	0.00158999999999999	0	0	0.00158999999999999
chr15-076336615-AACCC-A	chr15	76336615	AACCC	A	37491	VQSRTrancheINDEL99.90to99.95	0	none	0	0	0	1e-6
chr15-076336615-AACCC-AC	chr15	76336615	AACCC	AC	37491	VQSRTrancheINDEL99.90to99.95	0	none	3.6999999999999985e-5	0	0	3.6999999999999985e-5
chr15-076336615-AACCC-ACACCC	chr15	76336615	AACCC	ACACCC	37491	VQSRTrancheINDEL99.90to99.95	0	none	5.2999999999999994e-5	0	0	5.2999999999999994e-5
chr15-076336615-AACCC-CACCC	chr15	76336615	AACCC	CACCC	37491	VQSRTrancheINDEL99.90to99.95	0	none	0.02678100000000001	0	0	0.02678100000000001
chr15-076336616-ACCC-*	chr15	76336616	ACCC	*	7535	VQSRTrancheINDEL99.50to99.90	0	none	0.00163899999999999	0	12	0.00163899999999999
chr15-076336616-ACCC-A	chr15	76336616	ACCC	A	7535	VQSRTrancheINDEL99.50to99.90	0	none	4.940000000000003e-4	0	12	4.940000000000003e-4
chr15-076336616-ACCC-AACCCC	chr15	76336616	ACCC	AACCCC	7535	VQSRTrancheINDEL99.50to99.90	0	none	3.6999999999999985e-5	0	12	3.6999999999999985e-5
chr15-076336616-ACCC-AACCCCC	chr15	76336616	ACCC	AACCCCC	7535	VQSRTrancheINDEL99.50to99.90	0	none	6.080000000000004e-4	0	12	6.080000000000004e-4
chr15-076336616-ACCC-AACCCCCCCCCCCC	chr15	76336616	ACCC	AACCCCCCCCCCCC	7535	VQSRTrancheINDEL99.50to99.90	0	none	0	0	12	1e-6
chr15-076336616-ACCC-ACC	chr15	76336616	ACCC	ACC	7535	VQSRTrancheINDEL99.50to99.90	0	none	8.9e-5	0	12	8.9e-5
chr15-076336616-ACCC-ACCACCCCCCCC	chr15	76336616	ACCC	ACCACCCCCCCC	7535	VQSRTrancheINDEL99.50to99.90	0	none	0	0	12	1e-6
chr15-076336616-ACCC-ACCCC	chr15	76336616	ACCC	ACCCC	7535	VQSRTrancheINDEL99.50to99.90	0	none	2.08e-4	0	12	2.08e-4
chr15-076336616-ACCC-ACCCCC	chr15	76336616	ACCC	ACCCCC	7535	VQSRTrancheINDEL99.50to99.90	0	none	6.999999999999998e-5	0	12	6.999999999999998e-5
chr15-076336616-ACCC-ACCCCCCC	chr15	76336616	ACCC	ACCCCCCC	7535	VQSRTrancheINDEL99.50to99.90	0	none	2.2000000000000003e-5	0	12	2.2000000000000003e-5
chr15-076336616-ACCC-ACCCCCCCCC	chr15	76336616	ACCC	ACCCCCCCCC	7535	VQSRTrancheINDEL99.50to99.90	0	none	0	0	12	1e-6
chr15-076336616-ACCC-ACCCCCCCCCCC	chr15	76336616	ACCC	ACCCCCCCCCCC	7535	VQSRTrancheINDEL99.50to99.90	0	none	9e-6	0	12	9e-6
chr15-076336616-ACCC-ACCCCCCCCCCCCCC	chr15	76336616	ACCC	ACCCCCCCCCCCCCC	7535	VQSRTrancheINDEL99.50to99.90	0	none	0	0	12	1e-6
chr15-076336616-ACCC-ACCCCCCCCCCCCCCC	chr15	76336616	ACCC	ACCCCCCCCCCCCCCC	7535	VQSRTrancheINDEL99.50to99.90	0	none	9e-6	0	12	9e-6
chr15-076336616-ACCC-ACCCCCCCCCCCCTCCC	chr15	76336616	ACCC	ACCCCCCCCCCCCTCCC	7535	VQSRTrancheINDEL99.50to99.90	0	none	0	0	12	1e-6
chr15-076336616-ACCC-CCCC	chr15	76336616	ACCC	CCCC	7535	VQSRTrancheINDEL99.50to99.90	0	none	0.002282	0	12	0.002282
chr15-076336617-C-*	chr15	76336617	C	*	13806	VQSRTrancheSNP99.90to99.95	0	none	0.00105599999999999	0	0	0.00105599999999999
chr15-076336617-C-A	chr15	76336617	C	A	13806	VQSRTrancheSNP99.90to99.95	0.0048342	sas	0.01424999999999999	0	0	0.01424999999999999
chr15-076336620-A-*	chr15	76336620	A	*	203174	ExcessHet	0	none	1.27e-4	0	0	1.27e-4
chr15-076336620-A-AC	chr15	76336620	A	AC	203174	ExcessHet	0	none	0	0	0	1e-6
chr15-076336620-A-C	chr15	76336620	A	C	203174	ExcessHet	0.14876	sas	0.099671	0	0	0.14876
chr15-076336625-G-*	chr15	76336625	G	*	335149	ExcessHet	0	none	4.03e-4	0	0	4.03e-4
chr15-076336625-G-C	chr15	76336625	G	C	335149	ExcessHet	0.32928	sas	0.13604200000000002	0	0	0.32928
chr15-076336625-G-T	chr15	76336625	G	T	335149	ExcessHet	0	none	0	0	0	1e-6
chr15-076336628-CATCAG-*	chr15	76336628	CATCAG	*	24238.97	VQSRTrancheINDEL99.90to99.95	0	none	3.6999999999999985e-5	0	76	3.6999999999999985e-5
chr15-076336628-CATCAG-C	chr15	76336628	CATCAG	C	24238.97	VQSRTrancheINDEL99.90to99.95	0.0034081	sas	0.007756	0	76	0.007756
chr15-076336628-CATCAG-CAAATCAG	chr15	76336628	CATCAG	CAAATCAG	24238.97	VQSRTrancheINDEL99.90to99.95	0	none	1.0799999999999996e-4	0	76	1.0799999999999996e-4
chr15-076336628-CATCAG-CCAAATCAG	chr15	76336628	CATCAG	CCAAATCAG	24238.97	VQSRTrancheINDEL99.90to99.95	0	none	2.9400000000000004e-4	0	76	2.9400000000000004e-4
chr15-076336628-CATCAG-CCAATCAG	chr15	76336628	CATCAG	CCAATCAG	24238.97	VQSRTrancheINDEL99.90to99.95	0	none	1.47e-4	0	76	1.47e-4
chr15-076336628-CATCAG-CCAG	chr15	76336628	CATCAG	CCAG	24238.97	VQSRTrancheINDEL99.90to99.95	0	none	0.003367	0	76	0.003367
chr15-076336628-CATCAG-CCATATCAG	chr15	76336628	CATCAG	CCATATCAG	24238.97	VQSRTrancheINDEL99.90to99.95	0	none	0	0	76	1e-6
chr15-076336628-CATCAG-CCCAATCAG	chr15	76336628	CATCAG	CCCAATCAG	24238.97	VQSRTrancheINDEL99.90to99.95	0	none	2.2000000000000003e-5	0	76	2.2000000000000003e-5
chr15-076336629-ATCAG-*	chr15	76336629	ATCAG	*	103166	ExcessHet	0	none	0.01140199999999998	0	0	0.01140199999999998
chr15-076336629-ATCAG-A	chr15	76336629	ATCAG	A	103166	ExcessHet	0	none	0	0	0	1e-6
chr15-076336629-ATCAG-AAG	chr15	76336629	ATCAG	AAG	103166	ExcessHet	0	none	6.999999999999998e-5	0	0	6.999999999999998e-5
chr15-076336629-ATCAG-ACAG	chr15	76336629	ATCAG	ACAG	103166	ExcessHet	0	none	2.720000000000003e-4	0	0	2.720000000000003e-4
chr15-076336629-ATCAG-CTCAG	chr15	76336629	ATCAG	CTCAG	103166	ExcessHet	0	none	0.04775900000000002	0	0	0.04775900000000002
chr15-076336629-ATCAG-TTCAG	chr15	76336629	ATCAG	TTCAG	103166	ExcessHet	0	none	9e-6	0	0	9e-6
chr15-076336630-T-*	chr15	76336630	T	*	13067	VQSRTrancheINDEL99.90to99.95	0	none	0.01200599999999999	0	0	0.01200599999999999
chr15-076336630-T-A	chr15	76336630	T	A	13067	VQSRTrancheINDEL99.90to99.95	6.593e-4	nfe	0.004631	0	0	0.004631
chr15-076336630-T-C	chr15	76336630	T	C	13067	VQSRTrancheINDEL99.90to99.95	6.6487e-4	sas	0.002631	0	0	0.002631
chr15-076336630-T-TC	chr15	76336630	T	TC	13067	VQSRTrancheINDEL99.90to99.95	0	none	1.27e-4	0	0	1.27e-4
chr15-076336631-CAG-*	chr15	76336631	CAG	*	871	VQSRTrancheINDEL99.50to99.90	0	none	0.00789699999999998	0	0	0.00789699999999998
chr15-076336631-CAG-AAG	chr15	76336631	CAG	AAG	871	VQSRTrancheINDEL99.50to99.90	0	none	3.150000000000005e-4	0	0	3.150000000000005e-4
chr15-076336631-CAG-C	chr15	76336631	CAG	C	871	VQSRTrancheINDEL99.50to99.90	0	none	9e-6	0	0	9e-6
chr15-076336631-CAG-CAAAAG	chr15	76336631	CAG	CAAAAG	871	VQSRTrancheINDEL99.50to99.90	0	none	2.2000000000000003e-5	0	0	2.2000000000000003e-5
chr15-076336631-CAG-CAAAG	chr15	76336631	CAG	CAAAG	871	VQSRTrancheINDEL99.50to99.90	0	none	2.2000000000000003e-5	0	0	2.2000000000000003e-5
chr15-076336631-CAG-CAAG	chr15	76336631	CAG	CAAG	871	VQSRTrancheINDEL99.50to99.90	0	none	0	0	0	1e-6
chr15-076336631-CAG-CCCAAG	chr15	76336631	CAG	CCCAAG	871	VQSRTrancheINDEL99.50to99.90	0	none	0	0	0	1e-6
chr15-076336632-AG-*	chr15	76336632	AG	*	1624	VQSRTrancheINDEL99.50to99.90	0	none	0.007797	0	18	0.007797
chr15-076336632-AG-A	chr15	76336632	AG	A	1624	VQSRTrancheINDEL99.50to99.90	0	none	0	0	18	1e-6
chr15-076336632-AG-AACG	chr15	76336632	AG	AACG	1624	VQSRTrancheINDEL99.50to99.90	0	none	5.2999999999999994e-5	0	18	5.2999999999999994e-5
chr15-076336632-AG-CG	chr15	76336632	AG	CG	1624	VQSRTrancheINDEL99.50to99.90	0	none	9.140000000000004e-4	0	18	9.140000000000004e-4
chr15-076336633-G-*	chr15	76336633	G	*	2875	VQSRTrancheINDEL99.50to99.90	0	none	0.00781999999999999	0	0	0.00781999999999999
chr15-076336633-G-A	chr15	76336633	G	A	2875	VQSRTrancheINDEL99.50to99.90	0	none	2.93e-4	0	0	2.93e-4
chr15-076336633-G-C	chr15	76336633	G	C	2875	VQSRTrancheINDEL99.50to99.90	3.3137e-4	sas	0.00129799999999999	0	0	0.00129799999999999
chr15-076336633-G-GC	chr15	76336633	G	GC	2875	VQSRTrancheINDEL99.50to99.90	0	none	2.2000000000000003e-5	0	0	2.2000000000000003e-5
chr15-076337714-T-A	chr15	76337714	T	A	221541	PASS	0.016462	nfe	0.01312099999999998	3	134	0.016462
chr15-076337714-T-C	chr15	76337714	T	C	221541	PASS	1.977e-5	sas	5.2999999999999994e-5	0	134	5.2999999999999994e-5
chr15-076337722-G-A	chr15	76337722	G	A	255846	PASS	0.10757	afr	0.01319999999999998	1	134	0.10757
chr15-076337962-T-C	chr15	76337962	T	C	19411994	PASS	0.88534	eas	0.7571670000000007	105	134	0.88534
chr15-076338376-C-T	chr15	76338376	C	T	1949542	PASS	0.086535	nfe	0.080121	17	132	0.086535
chr15-076339895-A-C	chr15	76339895	A	C	140	PASS	1.473e-5	sas	3.6999999999999985e-5	0	24	3.6999999999999985e-5
chr15-076339947-G-T	chr15	76339947	G	T	105071	PASS	0.051227	nfe	0.02140000000000002	2	98	0.051227
chr15-076339960-T-*	chr15	76339960	T	*	1469493	PASS	0	none	0	0	114	1e-6
chr15-076339960-T-C	chr15	76339960	T	C	1469493	PASS	0.5751	eas	0.25771399999999983	33	114	0.5751
chr15-076340007-C-T	chr15	76340007	C	T	52646	PASS	0.011156	nfe	0.00606	2	132	0.011156
chr15-076340146-A-G	chr15	76340146	A	G	17545587	PASS	0.92654	sas	0.8313030000000002	123	134	0.92654
chr15-076340449-G-C	chr15	76340449	G	C	1032	PASS	5.75e-6	nfe	0	1	134	5.75e-6
chr15-076340566-A-G	chr15	76340566	A	G	37218332	PASS	0.94663	amr	0.8854040000000001	123	134	0.94663
chr15-076341015-C-A	chr15	76341015	C	A	78316	PASS	0.011951	nfe	0.00539	1	134	0.011951
chr15-076342152-C-A	chr15	76342152	C	A	13700	PASS	0.0058635	mid	0.002961	0	48	0.0058635
chr15-076342339-T-C	chr15	76342339	T	C	313873	PASS	0.45943	sas	0.132531	0	0	0.45943
chr15-076348089-C-T	chr15	76348089	C	T	16837	PASS	0	none	0.00921699999999998	0	0	0.00921699999999998
chr15-076348317-C-T	chr15	76348317	C	T	56778	PASS	0.11353	afr	0.01457999999999999	0	38	0.11353
chr15-076348514-C-T	chr15	76348514	C	T	93140	PASS	0.01615	nfe	0.00998099999999998	1	134	0.01615
chr15-076349109-C-A	chr15	76349109	C	A	9399	PASS	0.005839	nfe	0.003083	0	4	0.005839
chr15-076353930-C-G	chr15	76353930	C	G	95788	PASS	0	none	0	0	134	1e-6
chr15-076353930-C-T	chr15	76353930	C	T	95788	PASS	0.015026	nfe	0.006887	3	134	0.015026
chr15-076354178-G-A	chr15	76354178	G	A	64324	PASS	0.017442	sas	0.002841	2	134	0.017442
chr15-076354234-G-A	chr15	76354234	G	A	174260	PASS	0.10644	afr	0.01438099999999999	1	134	0.10644
chr15-076354307-GA-AA	chr15	76354307	GA	AA	37710	ExcessHet	0	none	9.87999999999999e-4	0	126	9.87999999999999e-4
chr15-076354307-GA-G	chr15	76354307	GA	G	37710	ExcessHet	0.001284	nfe	0.005158	0	126	0.005158
chr15-076354307-GA-GAA	chr15	76354307	GA	GAA	37710	ExcessHet	0	none	0.02787900000000002	2	126	0.02787900000000002
chr15-076354307-GA-GAAA	chr15	76354307	GA	GAAA	37710	ExcessHet	0	none	3.6999999999999985e-5	0	126	3.6999999999999985e-5
chr15-076354307-GA-GAAAA	chr15	76354307	GA	GAAAA	37710	ExcessHet	0	none	0	0	126	1e-6
chr15-076354307-GA-GAAAAAAAAAA	chr15	76354307	GA	GAAAAAAAAAA	37710	ExcessHet	0	none	0	0	126	1e-6
chr15-076354307-GA-GAAAAAAAAAAA	chr15	76354307	GA	GAAAAAAAAAAA	37710	ExcessHet	0	none	9e-6	0	126	9e-6
chr15-076354577-A-T	chr15	76354577	A	T	31	PASS	0	none	0	0	0	1e-6
chr15-076354601-C-T	chr15	76354601	C	T	2686	PASS	6.9864e-4	nfe	9.610000000000004e-4	0	0	9.610000000000004e-4
chr15-076380885-C-T	chr15	76380885	C	T	29084	PASS	0.21572	nfe	0.01616300000000001	0	0	0.21572
chr15-076381286-T-C	chr15	76381286	T	C	6777235	PASS	0.52603	amr	0.4591359999999993	65	134	0.52603
chr15-076381375-T-C	chr15	76381375	T	C	12066129	PASS	0.57484	eas	0.3351389999999998	41	134	0.57484
chr15-076381549-G-A	chr15	76381549	G	A	4013	PASS	2.3516e-4	nfe	2.2000000000000003e-5	1	134	2.3516e-4
chr15-076381587-G-C	chr15	76381587	G	C	40168	PASS	0.0040449	nfe	0.00113199999999999	1	134	0.0040449
chr15-076381615-C-T	chr15	76381615	C	T	21990	PASS	0.0010609	nfe	6.340000000000003e-4	1	134	0.0010609
chr15-076404427-T-C	chr15	76404427	T	C	651758	PASS	0.098746	afr	0.07318300000000001	18	134	0.098746
chr15-076433979-T-G	chr15	76433979	T	G	1145073	PASS	0.11728	afr	0.08111700000000002	18	134	0.11728
chr15-076434124-G-T	chr15	76434124	G	T	9909593	PASS	0.57454	eas	0.31404099999999974	39	134	0.57454
chr15-076434189-T-C	chr15	76434189	T	C	48189	PASS	0.0066045	mid	9.87999999999999e-4	1	134	0.0066045
chr15-076471019-CA-C	chr15	76471019	CA	C	73091.97	PASS	0.031974	sas	0.01337499999999999	3	110	0.031974
chr15-076471080-TTTCTTCTTC-T	chr15	76471080	TTTCTTCTTC	T	122461.97	VQSRTrancheINDEL95.00to96.00	9.2e-7	nfe	0	0	110	1e-6
chr15-076471080-TTTCTTCTTC-TTTC	chr15	76471080	TTTCTTCTTC	TTTC	122461.97	VQSRTrancheINDEL95.00to96.00	0	none	9e-6	0	110	9e-6
chr15-076471080-TTTCTTCTTC-TTTCTTC	chr15	76471080	TTTCTTCTTC	TTTCTTC	122461.97	VQSRTrancheINDEL95.00to96.00	0	none	6.330000000000003e-4	0	110	6.330000000000003e-4
chr15-076471080-TTTCTTCTTC-TTTCTTCTTCTTC	chr15	76471080	TTTCTTCTTC	TTTCTTCTTCTTC	122461.97	VQSRTrancheINDEL95.00to96.00	0	none	0.07913500000000001	0	110	0.07913500000000001
chr15-076471080-TTTCTTCTTC-TTTCTTCTTCTTCTTC	chr15	76471080	TTTCTTCTTC	TTTCTTCTTCTTCTTC	122461.97	VQSRTrancheINDEL95.00to96.00	0	none	1.6699999999999994e-4	0	110	1.6699999999999994e-4
chr15-076471098-CTTTTT-*	chr15	76471098	CTTTTT	*	237096	ExcessHet	0	none	3.160000000000005e-4	0	62	3.160000000000005e-4
chr15-076471098-CTTTTT-C	chr15	76471098	CTTTTT	C	237096	ExcessHet	0	none	3.6999999999999985e-5	0	62	3.6999999999999985e-5
chr15-076471098-CTTTTT-CT	chr15	76471098	CTTTTT	CT	237096	ExcessHet	0	none	1.47e-4	0	62	1.47e-4
chr15-076471098-CTTTTT-CTT	chr15	76471098	CTTTTT	CTT	237096	ExcessHet	0	none	0.006022	1	62	0.006022
chr15-076471098-CTTTTT-CTTCTTTTTT	chr15	76471098	CTTTTT	CTTCTTTTTT	237096	ExcessHet	0	none	2.08e-4	0	62	2.08e-4
chr15-076471098-CTTTTT-CTTCTTTTTTT	chr15	76471098	CTTTTT	CTTCTTTTTTT	237096	ExcessHet	0	none	3.600000000000004e-4	0	62	3.600000000000004e-4
chr15-076471098-CTTTTT-CTTCTTTTTTTT	chr15	76471098	CTTTTT	CTTCTTTTTTTT	237096	ExcessHet	0	none	9e-6	0	62	9e-6
chr15-076471098-CTTTTT-CTTT	chr15	76471098	CTTTTT	CTTT	237096	ExcessHet	0	none	0.038206	1	62	0.038206
chr15-076471098-CTTTTT-CTTTT	chr15	76471098	CTTTTT	CTTTT	237096	ExcessHet	0	none	0.06032200000000001	1	62	0.06032200000000001
chr15-076471098-CTTTTT-CTTTTTT	chr15	76471098	CTTTTT	CTTTTTT	237096	ExcessHet	0	none	0.043526	10	62	0.043526
chr15-076471098-CTTTTT-CTTTTTTT	chr15	76471098	CTTTTT	CTTTTTTT	237096	ExcessHet	0	none	0.002911	1	62	0.002911
chr15-076471098-CTTTTT-CTTTTTTTT	chr15	76471098	CTTTTT	CTTTTTTTT	237096	ExcessHet	0	none	1.27e-4	0	62	1.27e-4
chr15-076471098-CTTTTT-CTTTTTTTTT	chr15	76471098	CTTTTT	CTTTTTTTTT	237096	ExcessHet	0	none	9e-6	0	62	9e-6
chr15-076471098-CTTTTT-GTTTTT	chr15	76471098	CTTTTT	GTTTTT	237096	ExcessHet	0	none	0	0	62	1e-6
chr15-076471098-CTTTTT-TTTTTT	chr15	76471098	CTTTTT	TTTTTT	237096	ExcessHet	0	none	0	0	62	1e-6
chr15-076471099-T-*	chr15	76471099	T	*	25899.97	PASS	0	none	0.103579	3	44	0.103579
chr15-076471099-T-TTC	chr15	76471099	T	TTC	25899.97	PASS	0.019705	nfe	0.02382600000000001	2	44	0.02382600000000001
chr15-076471099-T-TTCTTC	chr15	76471099	T	TTCTTC	25899.97	PASS	0	none	3.6999999999999985e-5	0	44	3.6999999999999985e-5
chr15-076471100-T-*	chr15	76471100	T	*	1110268	PASS	0	none	0.02536600000000001	1	80	0.02536600000000001
chr15-076471100-T-C	chr15	76471100	T	C	1110268	PASS	3.343e-5	eas	0	0	80	3.343e-5
chr15-076471100-T-TC	chr15	76471100	T	TC	1110268	PASS	0.3987	amr	0.2739289999999993	32	80	0.3987
chr15-076471100-T-TCTTC	chr15	76471100	T	TCTTC	1110268	PASS	5.964e-4	amr	7.030000000000006e-4	0	80	7.030000000000006e-4
chr15-076471101-T-*	chr15	76471101	T	*	58525	PASS	0	none	0.002497	0	52	0.002497
chr15-076471101-T-C	chr15	76471101	T	C	58525	PASS	0.07738	amr	0.04296400000000001	9	52	0.07738
chr15-076471101-T-TTC	chr15	76471101	T	TTC	58525	PASS	3.422e-5	sas	8.9e-5	0	52	8.9e-5
chr15-076471102-T-*	chr15	76471102	T	*	3902	PASS	0	none	8.9e-5	0	104	8.9e-5
chr15-076471102-T-C	chr15	76471102	T	C	3902	PASS	0.0013462	amr	0.002388	0	104	0.002388
chr15-076471113-C-*	chr15	76471113	C	*	12535	VQSRTrancheSNP99.80to99.90	0	none	8.430000000000002e-4	0	62	8.430000000000002e-4
chr15-076471113-C-A	chr15	76471113	C	A	12535	VQSRTrancheSNP99.80to99.90	0.0043995	afr	0.004919	1	62	0.004919
chr15-076471113-C-G	chr15	76471113	C	G	12535	VQSRTrancheSNP99.80to99.90	0	none	0	0	62	1e-6
chr15-076471113-C-T	chr15	76471113	C	T	12535	VQSRTrancheSNP99.80to99.90	0.001166	sas	0.003771	0	62	0.003771
chr15-076471134-G-*	chr15	76471134	G	*	1032	VQSRTrancheSNP99.90to99.95	0	none	0	0	98	1e-6
chr15-076471134-G-A	chr15	76471134	G	A	1032	VQSRTrancheSNP99.90to99.95	0	none	0	0	98	1e-6
chr15-076471134-G-C	chr15	76471134	G	C	1032	VQSRTrancheSNP99.90to99.95	0	none	0	0	98	1e-6
chr15-076471134-G-T	chr15	76471134	G	T	1032	VQSRTrancheSNP99.90to99.95	2.1155e-4	nfe	0.00154499999999999	0	98	0.00154499999999999
chr15-076471150-C-A	chr15	76471150	C	A	1037	VQSRTrancheSNP99.80to99.90	7.108e-5	eas	3.600000000000004e-4	0	86	3.600000000000004e-4
chr15-076471150-C-T	chr15	76471150	C	T	1037	VQSRTrancheSNP99.80to99.90	2.904e-5	eas	3.160000000000005e-4	0	86	3.160000000000005e-4
chr15-076471173-C-A	chr15	76471173	C	A	2637049	PASS	0.57827	eas	0.31098199999999965	37	114	0.57827
chr15-076471438-T-C	chr15	76471438	T	C	21558	PASS	0.017091	sas	0.00279	1	122	0.017091
chr15-076472082-C-G	chr15	76472082	C	G	4330	PASS	6.8396e-4	nfe	3.3800000000000046e-4	1	68	6.8396e-4
chr15-076472134-A-G	chr15	76472134	A	G	8222777	PASS	0.99531	nfe	0.9301650000000004	88	88	0.99531
chr15-076472162-A-AG	chr15	76472162	A	AG	12779923.97	PASS	0.99594	nfe	0.955923	94	94	0.99594
chr15-076472447-T-C	chr15	76472447	T	C	2361955	PASS	0.56448	eas	0.3038699999999993	38	132	0.56448
chr15-076574011-TAA-AAA	chr15	76574011	TAA	AAA	87992	ExcessHet	0	none	2.2000000000000003e-5	0	96	2.2000000000000003e-5
chr15-076574011-TAA-T	chr15	76574011	TAA	T	87992	ExcessHet	1.181e-5	nfe	7.099999999999998e-5	0	96	7.099999999999998e-5
chr15-076574011-TAA-TA	chr15	76574011	TAA	TA	87992	ExcessHet	0	none	0.03747000000000001	5	96	0.03747000000000001
chr15-076574011-TAA-TAAA	chr15	76574011	TAA	TAAA	87992	ExcessHet	0	none	0.02687600000000001	2	96	0.02687600000000001
chr15-076574011-TAA-TAAAA	chr15	76574011	TAA	TAAAA	87992	ExcessHet	0	none	0.00103499999999999	0	96	0.00103499999999999
chr15-076621635-T-A	chr15	76621635	T	A	1352696	PASS	0.17047	afr	0.122028	13	130	0.17047
chr15-076621696-T-C	chr15	76621696	T	C	324	PASS	2.75e-6	nfe	0	1	134	2.75e-6
chr15-076665617-A-G	chr15	76665617	A	G	15897041	PASS	0.99823	nfe	0.9811360000000008	133	134	0.99823
chr15-076665617-A-T	chr15	76665617	A	T	15897041	PASS	0	none	0	0	134	1e-6
chr15-076701703-C-T	chr15	76701703	C	T	124325	PASS	0.016005	sas	0.00878199999999999	2	134	0.016005
chr15-076701770-T-C	chr15	76701770	T	C	839123	PASS	0.048037	nfe	0.03910600000000001	7	134	0.048037
chr15-076702007-C-A	chr15	76702007	C	A	1507	PASS	2.7941e-4	nfe	1.0799999999999996e-4	1	126	2.7941e-4
chr15-076702809-G-A	chr15	76702809	G	A	2397404	PASS	0.24206	afr	0.129464	13	134	0.24206
chr15-076733140-T-C	chr15	76733140	T	C	60853	PASS	0.0089315	nfe	0.004851	3	132	0.0089315
chr15-076733346-C-T	chr15	76733346	C	T	604338	PASS	0.049851	mid	0.025869	6	134	0.049851
chr15-076733402-A-G	chr15	76733402	A	G	91610	PASS	0.010613	nfe	0.004979	1	134	0.010613
chr15-076753800-T-C	chr15	76753800	T	C	261470	PASS	0.019048	nfe	0.01501199999999998	3	134	0.019048
chr15-076765463-A-G	chr15	76765463	A	G	32907	PASS	8.7454e-4	nfe	0.00103599999999999	1	134	0.00103599999999999
chr15-076765523-G-C	chr15	76765523	G	C	1948488	PASS	0.090386	mid	0.07302300000000002	18	134	0.090386
chr15-076765626-T-C	chr15	76765626	T	C	831	PASS	1.97e-6	nfe	0	1	134	1.97e-6
chr15-076772048-TGAA-T	chr15	76772048	TGAA	T	17704041.97	PASS	0.99709	nfe	0.9726270000000002	133	134	0.99709
chr15-076774782-C-G	chr15	76774782	C	G	1060785	PASS	0.088601	mid	0.070826	18	134	0.088601
chr15-076775051-G-A	chr15	76775051	G	A	33236	PASS	0.0016035	mid	7.510000000000005e-4	1	134	0.0016035
chr15-076793143-C-A	chr15	76793143	C	A	144583	PASS	0	none	0	0	134	1e-6
chr15-076793143-C-G	chr15	76793143	C	G	144583	PASS	0.087925	afr	0.01288499999999999	1	134	0.087925
chr15-076793399-C-A	chr15	76793399	C	A	11144627	PASS	0.99655	nfe	0.9801870000000008	133	134	0.99655
chr15-076795248-C-A	chr15	76795248	C	A	307	PASS	0	none	0	0	134	1e-6
chr15-076795248-C-T	chr15	76795248	C	T	307	PASS	0	none	0	1	134	1e-6
chr15-076795444-T-C	chr15	76795444	T	C	3916989	PASS	0.54269	eas	0.28787300000000005	38	134	0.54269
chr15-076795559-A-C	chr15	76795559	A	C	295	PASS	1.192e-5	nfe	0	1	134	1.192e-5
chr15-076800144-T-C	chr15	76800144	T	C	49363	PASS	0.0016867	amr	0.043698	1	50	0.043698
chr15-076804649-CAA-AAA	chr15	76804649	CAA	AAA	25430	VQSRTrancheINDEL99.50to99.90	0	none	0.006679	0	130	0.006679
chr15-076804649-CAA-C	chr15	76804649	CAA	C	25430	VQSRTrancheINDEL99.50to99.90	0	none	3.6999999999999985e-5	0	130	3.6999999999999985e-5
chr15-076804649-CAA-CA	chr15	76804649	CAA	CA	25430	VQSRTrancheINDEL99.50to99.90	0	none	0.002841	0	130	0.002841
chr15-076804649-CAA-CAAA	chr15	76804649	CAA	CAAA	25430	VQSRTrancheINDEL99.50to99.90	0	none	0.003524	0	130	0.003524
chr15-076804649-CAA-CAAAAAAA	chr15	76804649	CAA	CAAAAAAA	25430	VQSRTrancheINDEL99.50to99.90	0	none	0	0	130	1e-6
chr15-076804677-C-*	chr15	76804677	C	*	1534911	PASS	0	none	9e-6	0	134	9e-6
chr15-076804677-C-A	chr15	76804677	C	A	1534911	PASS	0.23927	afr	0.129733	13	134	0.23927
chr15-076804677-C-G	chr15	76804677	C	G	1534911	PASS	0.013945	sas	0.003372	0	134	0.013945
chr15-076804769-AT-A	chr15	76804769	AT	A	34062	PASS	0.0046323	afr	0.01044599999999999	0	120	0.01044599999999999
chr15-076804769-AT-ATT	chr15	76804769	AT	ATT	34062	PASS	0	none	0.01740100000000001	2	120	0.01740100000000001
chr15-076804769-AT-ATTT	chr15	76804769	AT	ATTT	34062	PASS	0	none	3.6999999999999985e-5	0	120	3.6999999999999985e-5
chr15-076804769-AT-CT	chr15	76804769	AT	CT	34062	PASS	0	none	0	0	120	1e-6
chr15-076841626-G-A	chr15	76841626	G	A	418039	PASS	0.16499	afr	0.02579	1	134	0.16499
chr15-076841650-GAA-AAA	chr15	76841650	GAA	AAA	73612	ExcessHet	0	none	0	0	106	1e-6
chr15-076841650-GAA-G	chr15	76841650	GAA	G	73612	ExcessHet	9.2e-7	nfe	9e-6	0	106	9e-6
chr15-076841650-GAA-GA	chr15	76841650	GAA	GA	73612	ExcessHet	0	none	0.01119999999999999	2	106	0.01119999999999999
chr15-076841650-GAA-GAAA	chr15	76841650	GAA	GAAA	73612	ExcessHet	0	none	0.058737	6	106	0.058737
chr15-076841650-GAA-GAAAA	chr15	76841650	GAA	GAAAA	73612	ExcessHet	0	none	1.6699999999999994e-4	0	106	1.6699999999999994e-4
chr15-076841650-GAA-GAAAAA	chr15	76841650	GAA	GAAAAA	73612	ExcessHet	0	none	0	0	106	1e-6
chr15-076857671-T-C	chr15	76857671	T	C	667527	PASS	0.10112	mid	0.06695200000000003	17	124	0.10112
chr15-076883817-T-C	chr15	76883817	T	C	5414531	PASS	0.52265	eas	0.3206049999999993	39	134	0.52265
chr15-076883859-A-C	chr15	76883859	A	C	4533893	PASS	0	none	0	0	134	1e-6
chr15-076883859-A-T	chr15	76883859	A	T	4533893	PASS	0.51343	eas	0.31993	39	134	0.51343
chr15-076931486-CCT-C	chr15	76931486	CCT	C	109896.97	PASS	0.43778	eas	0.02884100000000001	0	0	0.43778
chr15-076931487-C-*	chr15	76931487	C	*	40	VQSRTrancheSNP99.80to99.90	0	none	0.02884100000000001	0	0	0.02884100000000001
chr15-076931487-C-T	chr15	76931487	C	T	40	VQSRTrancheSNP99.80to99.90	0	none	9e-6	0	0	9e-6
chr15-076932065-G-A	chr15	76932065	G	A	13490	PASS	0.0037465	nfe	0.00127399999999999	1	34	0.0037465
chr15-076941760-CTTTT-ATTTT	chr15	76941760	CTTTT	ATTTT	468684	ExcessHet	0	none	0	0	110	1e-6
chr15-076941760-CTTTT-C	chr15	76941760	CTTTT	C	468684	ExcessHet	0	none	9e-6	0	110	9e-6
chr15-076941760-CTTTT-CT	chr15	76941760	CTTTT	CT	468684	ExcessHet	0	none	9e-6	0	110	9e-6
chr15-076941760-CTTTT-CTT	chr15	76941760	CTTTT	CTT	468684	ExcessHet	0	none	0.00294	1	110	0.00294
chr15-076941760-CTTTT-CTTT	chr15	76941760	CTTTT	CTTT	468684	ExcessHet	0	none	0.085513	22	110	0.085513
chr15-076941760-CTTTT-CTTTTT	chr15	76941760	CTTTT	CTTTTT	468684	ExcessHet	0	none	0.147825	27	110	0.147825
chr15-076941760-CTTTT-CTTTTTT	chr15	76941760	CTTTT	CTTTTTT	468684	ExcessHet	0	none	0.007115	1	110	0.007115
chr15-076941760-CTTTT-CTTTTTTT	chr15	76941760	CTTTT	CTTTTTTT	468684	ExcessHet	0	none	1.88e-4	0	110	1.88e-4
chr15-076941760-CTTTT-CTTTTTTTT	chr15	76941760	CTTTT	CTTTTTTTT	468684	ExcessHet	0	none	9e-6	0	110	9e-6
chr15-076941760-CTTTT-TTTTT	chr15	76941760	CTTTT	TTTTT	468684	ExcessHet	0	none	2.09e-4	0	110	2.09e-4
chr15-076941773-TA-*	chr15	76941773	TA	*	314	VQSRTrancheINDEL95.00to96.00	0	none	9e-6	0	126	9e-6
chr15-076941773-TA-AA	chr15	76941773	TA	AA	314	VQSRTrancheINDEL95.00to96.00	0	none	7.099999999999998e-5	0	126	7.099999999999998e-5
chr15-076941773-TA-T	chr15	76941773	TA	T	314	VQSRTrancheINDEL95.00to96.00	6.643e-5	amr	1.88e-4	0	126	1.88e-4
chr15-076941773-TA-TAA	chr15	76941773	TA	TAA	314	VQSRTrancheINDEL95.00to96.00	0	none	0	0	126	1e-6
chr15-076941774-A-*	chr15	76941774	A	*	8046	PASS	0	none	2.2999999999999995e-4	0	106	2.2999999999999995e-4
chr15-076941774-A-T	chr15	76941774	A	T	8046	PASS	0.0018821	nfe	0.006159	0	106	0.006159
chr15-076943519-C-T	chr15	76943519	C	T	131809	PASS	0.1402	afr	0.021063	1	108	0.1402
chr15-076943560-G-A	chr15	76943560	G	A	68625	PASS	0.019182	nfe	0.01233199999999998	1	126	0.019182
chr15-076943873-TAAGA-T	chr15	76943873	TAAGA	T	699.97	PASS	7.696e-5	nfe	0	1	134	7.696e-5
chr15-076943925-AT-A	chr15	76943925	AT	A	986963	PASS	0.1701	afr	0.08374000000000002	17	132	0.1701
chr15-076943925-AT-GT	chr15	76943925	AT	GT	986963	PASS	0	none	0	0	132	1e-6
chr15-076943926-T-*	chr15	76943926	T	*	1575	PASS	0	none	0.08371800000000003	17	122	0.08371800000000003
chr15-076943926-T-A	chr15	76943926	T	A	1575	PASS	1.57e-6	nfe	9e-6	0	122	9e-6
chr15-076943950-A-C	chr15	76943950	A	C	716867	PASS	0.11675	eas	0.096454	9	120	0.11675
chr15-076943980-GAGAC-AAGAC	chr15	76943980	GAGAC	AAGAC	382	VQSRTrancheINDEL95.00to96.00	0	none	9e-6	0	30	9e-6
chr15-076943980-GAGAC-G	chr15	76943980	GAGAC	G	382	VQSRTrancheINDEL95.00to96.00	0	none	0	0	30	1e-6
chr15-076943980-GAGAC-TAGAC	chr15	76943980	GAGAC	TAGAC	382	VQSRTrancheINDEL95.00to96.00	0	none	1.87e-4	0	30	1.87e-4
chr15-076943981-AGAC-*	chr15	76943981	AGAC	*	455	PASS	0	none	0	0	30	1e-6
chr15-076943981-AGAC-A	chr15	76943981	AGAC	A	455	PASS	0	none	0	0	30	1e-6
chr15-076943981-AGAC-CGAC	chr15	76943981	AGAC	CGAC	455	PASS	0	none	9e-6	0	30	9e-6
chr15-076943981-AGAC-GGAC	chr15	76943981	AGAC	GGAC	455	PASS	0	none	6.999999999999998e-5	0	30	6.999999999999998e-5
chr15-076943981-AGAC-TGAC	chr15	76943981	AGAC	TGAC	455	PASS	0	none	1.27e-4	0	30	1.27e-4
chr15-076943982-GACTT-*	chr15	76943982	GACTT	*	332	PASS	0	none	9e-6	0	22	9e-6
chr15-076943982-GACTT-AACTT	chr15	76943982	GACTT	AACTT	332	PASS	0	none	0	0	22	1e-6
chr15-076943982-GACTT-CACTT	chr15	76943982	GACTT	CACTT	332	PASS	0	none	3.6999999999999985e-5	0	22	3.6999999999999985e-5
chr15-076943982-GACTT-G	chr15	76943982	GACTT	G	332	PASS	0	none	0	0	22	1e-6
chr15-076943982-GACTT-GAACTT	chr15	76943982	GACTT	GAACTT	332	PASS	0	none	0	0	22	1e-6
chr15-076943982-GACTT-GCTT	chr15	76943982	GACTT	GCTT	332	PASS	0	none	9e-6	0	22	9e-6
chr15-076943982-GACTT-TACTT	chr15	76943982	GACTT	TACTT	332	PASS	0	none	1.6699999999999994e-4	0	22	1.6699999999999994e-4
chr15-076943983-ACTT-*	chr15	76943983	ACTT	*	1491	VQSRTrancheINDEL99.50to99.90	0	none	5.2999999999999994e-5	0	48	5.2999999999999994e-5
chr15-076943983-ACTT-A	chr15	76943983	ACTT	A	1491	VQSRTrancheINDEL99.50to99.90	1.73e-5	nfe	2.2000000000000003e-5	0	48	2.2000000000000003e-5
chr15-076943983-ACTT-AT	chr15	76943983	ACTT	AT	1491	VQSRTrancheINDEL99.50to99.90	0	none	1.0799999999999996e-4	0	48	1.0799999999999996e-4
chr15-076943983-ACTT-ATCTT	chr15	76943983	ACTT	ATCTT	1491	VQSRTrancheINDEL99.50to99.90	0	none	8.9e-5	0	48	8.9e-5
chr15-076943983-ACTT-ATT	chr15	76943983	ACTT	ATT	1491	VQSRTrancheINDEL99.50to99.90	0	none	2.5100000000000014e-4	0	48	2.5100000000000014e-4
chr15-076943983-ACTT-ATTCTT	chr15	76943983	ACTT	ATTCTT	1491	VQSRTrancheINDEL99.50to99.90	0	none	0	0	48	1e-6
chr15-076943983-ACTT-ATTTCTT	chr15	76943983	ACTT	ATTTCTT	1491	VQSRTrancheINDEL99.50to99.90	0	none	9e-6	0	48	9e-6
chr15-076943983-ACTT-CCTT	chr15	76943983	ACTT	CCTT	1491	VQSRTrancheINDEL99.50to99.90	0	none	8.9e-5	0	48	8.9e-5
chr15-076943983-ACTT-GCTT	chr15	76943983	ACTT	GCTT	1491	VQSRTrancheINDEL99.50to99.90	0	none	9e-6	0	48	9e-6
chr15-076943984-CTTTTTTTTTTTTTTT-*	chr15	76943984	CTTTTTTTTTTTTTTT	*	622656	VQSRTrancheINDEL97.00to99.00	0	none	4.03e-4	0	4	4.03e-4
chr15-076943984-CTTTTTTTTTTTTTTT-ATTTTTTTTTTTTTTT	chr15	76943984	CTTTTTTTTTTTTTTT	ATTTTTTTTTTTTTTT	622656	VQSRTrancheINDEL97.00to99.00	0	none	2.2000000000000003e-5	0	4	2.2000000000000003e-5
chr15-076943984-CTTTTTTTTTTTTTTT-C	chr15	76943984	CTTTTTTTTTTTTTTT	C	622656	VQSRTrancheINDEL97.00to99.00	0	none	9e-6	0	4	9e-6
chr15-076943984-CTTTTTTTTTTTTTTT-CTTT	chr15	76943984	CTTTTTTTTTTTTTTT	CTTT	622656	VQSRTrancheINDEL97.00to99.00	0	none	3.3700000000000044e-4	0	4	3.3700000000000044e-4
chr15-076943984-CTTTTTTTTTTTTTTT-CTTTT	chr15	76943984	CTTTTTTTTTTTTTTT	CTTTT	622656	VQSRTrancheINDEL97.00to99.00	0	none	4.03e-4	0	4	4.03e-4
chr15-076943984-CTTTTTTTTTTTTTTT-CTTTTT	chr15	76943984	CTTTTTTTTTTTTTTT	CTTTTT	622656	VQSRTrancheINDEL97.00to99.00	0	none	1.0699999999999996e-4	0	4	1.0699999999999996e-4
chr15-076943984-CTTTTTTTTTTTTTTT-CTTTTTT	chr15	76943984	CTTTTTTTTTTTTTTT	CTTTTTT	622656	VQSRTrancheINDEL97.00to99.00	0	none	9e-6	0	4	9e-6
chr15-076943984-CTTTTTTTTTTTTTTT-CTTTTTTT	chr15	76943984	CTTTTTTTTTTTTTTT	CTTTTTTT	622656	VQSRTrancheINDEL97.00to99.00	0	none	5.2999999999999994e-5	0	4	5.2999999999999994e-5
chr15-076943984-CTTTTTTTTTTTTTTT-CTTTTTTTT	chr15	76943984	CTTTTTTTTTTTTTTT	CTTTTTTTT	622656	VQSRTrancheINDEL97.00to99.00	0	none	4.480000000000004e-4	0	4	4.480000000000004e-4
chr15-076943984-CTTTTTTTTTTTTTTT-CTTTTTTTTT	chr15	76943984	CTTTTTTTTTTTTTTT	CTTTTTTTTT	622656	VQSRTrancheINDEL97.00to99.00	0	none	0.002008	0	4	0.002008
chr15-076943984-CTTTTTTTTTTTTTTT-CTTTTTTTTTT	chr15	76943984	CTTTTTTTTTTTTTTT	CTTTTTTTTTT	622656	VQSRTrancheINDEL97.00to99.00	0	none	0.00627	0	4	0.00627
chr15-076943984-CTTTTTTTTTTTTTTT-CTTTTTTTTTTT	chr15	76943984	CTTTTTTTTTTTTTTT	CTTTTTTTTTTT	622656	VQSRTrancheINDEL97.00to99.00	0	none	0.01535199999999999	0	4	0.01535199999999999
chr15-076943984-CTTTTTTTTTTTTTTT-CTTTTTTTTTTTT	chr15	76943984	CTTTTTTTTTTTTTTT	CTTTTTTTTTTTT	622656	VQSRTrancheINDEL97.00to99.00	0	none	0.03875600000000002	0	4	0.03875600000000002
chr15-076943984-CTTTTTTTTTTTTTTT-CTTTTTTTTTTTTT	chr15	76943984	CTTTTTTTTTTTTTTT	CTTTTTTTTTTTTT	622656	VQSRTrancheINDEL97.00to99.00	0	none	0.085347	0	4	0.085347
chr15-076943984-CTTTTTTTTTTTTTTT-CTTTTTTTTTTTTTT	chr15	76943984	CTTTTTTTTTTTTTTT	CTTTTTTTTTTTTTT	622656	VQSRTrancheINDEL97.00to99.00	0	none	0.14769500000000002	0	4	0.14769500000000002
chr15-076943984-CTTTTTTTTTTTTTTT-CTTTTTTTTTTTTTTTT	chr15	76943984	CTTTTTTTTTTTTTTT	CTTTTTTTTTTTTTTTT	622656	VQSRTrancheINDEL97.00to99.00	0	none	0.02034500000000001	0	4	0.02034500000000001
chr15-076943984-CTTTTTTTTTTTTTTT-CTTTTTTTTTTTTTTTTT	chr15	76943984	CTTTTTTTTTTTTTTT	CTTTTTTTTTTTTTTTTT	622656	VQSRTrancheINDEL97.00to99.00	0	none	0.00379	0	4	0.00379
chr15-076943984-CTTTTTTTTTTTTTTT-CTTTTTTTTTTTTTTTTTT	chr15	76943984	CTTTTTTTTTTTTTTT	CTTTTTTTTTTTTTTTTTT	622656	VQSRTrancheINDEL97.00to99.00	0	none	6.550000000000003e-4	0	4	6.550000000000003e-4
chr15-076943984-CTTTTTTTTTTTTTTT-CTTTTTTTTTTTTTTTTTTT	chr15	76943984	CTTTTTTTTTTTTTTT	CTTTTTTTTTTTTTTTTTTT	622656	VQSRTrancheINDEL97.00to99.00	0	none	1.27e-4	0	4	1.27e-4
chr15-076943984-CTTTTTTTTTTTTTTT-CTTTTTTTTTTTTTTTTTTTT	chr15	76943984	CTTTTTTTTTTTTTTT	CTTTTTTTTTTTTTTTTTTTT	622656	VQSRTrancheINDEL97.00to99.00	0	none	9e-6	0	4	9e-6
chr15-076943984-CTTTTTTTTTTTTTTT-CTTTTTTTTTTTTTTTTTTTTT	chr15	76943984	CTTTTTTTTTTTTTTT	CTTTTTTTTTTTTTTTTTTTTT	622656	VQSRTrancheINDEL97.00to99.00	0	none	0	0	4	1e-6
chr15-076943984-CTTTTTTTTTTTTTTT-CTTTTTTTTTTTTTTTTTTTTTT	chr15	76943984	CTTTTTTTTTTTTTTT	CTTTTTTTTTTTTTTTTTTTTTT	622656	VQSRTrancheINDEL97.00to99.00	0	none	0	0	4	1e-6
chr15-076943984-CTTTTTTTTTTTTTTT-TTTTTTTTTTTTTTTT	chr15	76943984	CTTTTTTTTTTTTTTT	TTTTTTTTTTTTTTTT	622656	VQSRTrancheINDEL97.00to99.00	0	none	0.002058	0	4	0.002058
chr15-076943985-T-*	chr15	76943985	T	*	399	VQSRTrancheINDEL99.50to99.90	0	none	0.2798899999999997	0	0	0.2798899999999997
chr15-076943985-T-A	chr15	76943985	T	A	399	VQSRTrancheINDEL99.50to99.90	7.3941e-4	nfe	1.87e-4	0	0	7.3941e-4
chr15-076943985-T-C	chr15	76943985	T	C	399	VQSRTrancheINDEL99.50to99.90	0.002822	nfe	2.2000000000000003e-5	0	0	0.002822
chr15-076943985-T-TAA	chr15	76943985	T	TAA	399	VQSRTrancheINDEL99.50to99.90	0	none	0	0	0	1e-6
chr15-076943986-T-*	chr15	76943986	T	*	62	VQSRTrancheINDEL99.50to99.90	0	none	0.165448	0	2	0.165448
chr15-076943986-T-A	chr15	76943986	T	A	62	VQSRTrancheINDEL99.50to99.90	4.963e-5	nfe	9e-6	0	2	4.963e-5
chr15-076943986-T-TAC	chr15	76943986	T	TAC	62	VQSRTrancheINDEL99.50to99.90	0	none	1.0699999999999996e-4	0	2	1.0699999999999996e-4
chr15-076943987-T-*	chr15	76943987	T	*	119	PASS	0	none	0.07540000000000001	0	26	0.07540000000000001
chr15-076943987-T-A	chr15	76943987	T	A	119	PASS	9.21e-6	nfe	1.27e-4	0	26	1.27e-4
chr15-076947310-C-T	chr15	76947310	C	T	3960293	PASS	0.5437	eas	0.31194499999999964	39	132	0.5437
chr15-076947340-C-G	chr15	76947340	C	G	331769	PASS	0.15082	afr	0.02539200000000001	1	134	0.15082
chr15-076947357-C-T	chr15	76947357	C	T	98223	PASS	0.10455	amr	0.007224	1	134	0.10455
chr15-076947387-CTT-C	chr15	76947387	CTT	C	51110.97	ExcessHet	0	none	7.099999999999998e-5	0	116	7.099999999999998e-5
chr15-076947387-CTT-CT	chr15	76947387	CTT	CT	51110.97	ExcessHet	0	none	0.007401	0	116	0.007401
chr15-076947387-CTT-CTTT	chr15	76947387	CTT	CTTT	51110.97	ExcessHet	0	none	0.03874100000000002	0	116	0.03874100000000002
chr15-076947387-CTT-CTTTT	chr15	76947387	CTT	CTTTT	51110.97	ExcessHet	0	none	2.9400000000000004e-4	0	116	2.9400000000000004e-4
chr15-076947387-CTT-CTTTTTT	chr15	76947387	CTT	CTTTTTT	51110.97	ExcessHet	0	none	9e-6	0	116	9e-6
chr15-076948347-A-G	chr15	76948347	A	G	148623	PASS	0.03525	sas	0.01559099999999999	6	134	0.03525
chr15-076948742-C-T	chr15	76948742	C	T	83869	PASS	0.015811	nfe	0.00951099999999999	8	134	0.015811
chr15-076949201-T-C	chr15	76949201	T	C	1817074	PASS	0.11298	nfe	0.09759100000000002	11	134	0.11298
chr15-076949227-T-C	chr15	76949227	T	C	16904400	PASS	0.99127	eas	0.9609470000000004	132	134	0.99127
chr15-076949227-T-G	chr15	76949227	T	G	16904400	PASS	2.023e-5	eas	9e-6	0	134	2.023e-5
chr15-076949375-GA-*	chr15	76949375	GA	*	30678	ExcessHet	0	none	5.2999999999999994e-5	0	120	5.2999999999999994e-5
chr15-076949375-GA-AA	chr15	76949375	GA	AA	30678	ExcessHet	0	none	0.004798	0	120	0.004798
chr15-076949375-GA-CA	chr15	76949375	GA	CA	30678	ExcessHet	0	none	9e-6	0	120	9e-6
chr15-076949375-GA-G	chr15	76949375	GA	G	30678	ExcessHet	2.5292e-4	mid	3.6000000000000035e-4	0	120	3.6000000000000035e-4
chr15-076949375-GA-GAA	chr15	76949375	GA	GAA	30678	ExcessHet	0	none	0.028803	2	120	0.028803
chr15-076949375-GA-GAAA	chr15	76949375	GA	GAAA	30678	ExcessHet	0	none	3.6999999999999985e-5	0	120	3.6999999999999985e-5
chr15-076949375-GA-GAAAAAAAAAAA	chr15	76949375	GA	GAAAAAAAAAAA	30678	ExcessHet	0	none	9e-6	0	120	9e-6
chr15-076949375-GA-GAAAAAAAAAAAA	chr15	76949375	GA	GAAAAAAAAAAAA	30678	ExcessHet	0	none	0	0	120	1e-6
chr15-076949375-GA-TA	chr15	76949375	GA	TA	30678	ExcessHet	0	none	2.2000000000000003e-5	0	120	2.2000000000000003e-5
chr15-076949376-A-*	chr15	76949376	A	*	757	PASS	0	none	3.820000000000003e-4	0	134	3.820000000000003e-4
chr15-076949376-A-AG	chr15	76949376	A	AG	757	PASS	0	none	0	0	134	1e-6
chr15-076949376-A-G	chr15	76949376	A	G	757	PASS	6.232e-5	nfe	5.2999999999999994e-5	1	134	6.232e-5
chr15-076949410-T-*	chr15	76949410	T	*	6096704	PASS	0	none	0	0	134	1e-6
chr15-076949410-T-A	chr15	76949410	T	A	6096704	PASS	0	none	9e-6	0	134	9e-6
chr15-076949410-T-C	chr15	76949410	T	C	6096704	PASS	0.98918	eas	0.8742420000000004	132	134	0.98918
chr15-076953143-T-A	chr15	76953143	T	A	170545	PASS	0.73317	nfe	0.12001800000000004	0	0	0.73317
chr15-076953246-G-T	chr15	76953246	G	T	100961	PASS	0.54254	nfe	0.075828	0	0	0.54254
chr15-076953756-TGCCACCGCACCCGGCTAATTTTTTGTATTTTTAGTAGAGACGGGGTTTCACCGTGTTAGCCAGGATGGTCTTGATCTGCTGACCTCGTGATCCGCCCGCCTTGGCCTCCCAAAGTGCTGGGATTACAGGCGTGA-*	chr15	76953756	TGCCACCGCACCCGGCTAATTTTTTGTATTTTTAGTAGAGACGGGGTTTCACCGTGTTAGCCAGGATGGTCTTGATCTGCTGACCTCGTGATCCGCCCGCCTTGGCCTCCCAAAGTGCTGGGATTACAGGCGTGA	*	3729	VQSRTrancheINDEL99.50to99.90	0	none	0.01621600000000001	0	0	0.01621600000000001
chr15-076953756-TGCCACCGCACCCGGCTAATTTTTTGTATTTTTAGTAGAGACGGGGTTTCACCGTGTTAGCCAGGATGGTCTTGATCTGCTGACCTCGTGATCCGCCCGCCTTGGCCTCCCAAAGTGCTGGGATTACAGGCGTGA-CGCCACCGCACCCGGCTAATTTTTTGTATTTTTAGTAGAGACGGGGTTTCACCGTGTTAGCCAGGATGGTCTTGATCTGCTGACCTCGTGATCCGCCCGCCTTGGCCTCCCAAAGTGCTGGGATTACAGGCGTGA	chr15	76953756	TGCCACCGCACCCGGCTAATTTTTTGTATTTTTAGTAGAGACGGGGTTTCACCGTGTTAGCCAGGATGGTCTTGATCTGCTGACCTCGTGATCCGCCCGCCTTGGCCTCCCAAAGTGCTGGGATTACAGGCGTGA	CGCCACCGCACCCGGCTAATTTTTTGTATTTTTAGTAGAGACGGGGTTTCACCGTGTTAGCCAGGATGGTCTTGATCTGCTGACCTCGTGATCCGCCCGCCTTGGCCTCCCAAAGTGCTGGGATTACAGGCGTGA	3729	VQSRTrancheINDEL99.50to99.90	0	none	0.002581	0	0	0.002581
chr15-076953756-TGCCACCGCACCCGGCTAATTTTTTGTATTTTTAGTAGAGACGGGGTTTCACCGTGTTAGCCAGGATGGTCTTGATCTGCTGACCTCGTGATCCGCCCGCCTTGGCCTCCCAAAGTGCTGGGATTACAGGCGTGA-T	chr15	76953756	TGCCACCGCACCCGGCTAATTTTTTGTATTTTTAGTAGAGACGGGGTTTCACCGTGTTAGCCAGGATGGTCTTGATCTGCTGACCTCGTGATCCGCCCGCCTTGGCCTCCCAAAGTGCTGGGATTACAGGCGTGA	T	3729	VQSRTrancheINDEL99.50to99.90	0	none	0	0	0	1e-6
chr15-076953787-T-*	chr15	76953787	T	*	20481	PASS	0	none	0	0	0	1e-6
chr15-076953787-T-A	chr15	76953787	T	A	20481	PASS	0	none	9e-6	0	0	9e-6
chr15-076953787-T-C	chr15	76953787	T	C	20481	PASS	0.34158	nfe	0.01611100000000001	0	0	0.34158
chr15-076953809-GTGTTAGCCAGGA-*	chr15	76953809	GTGTTAGCCAGGA	*	50120.97	VQSRTrancheINDEL97.00to99.00	0	none	0	0	0	1e-6
chr15-076953809-GTGTTAGCCAGGA-G	chr15	76953809	GTGTTAGCCAGGA	G	50120.97	VQSRTrancheINDEL97.00to99.00	0	none	0.03106400000000001	0	0	0.03106400000000001
chr15-076953812-T-*	chr15	76953812	T	*	109	PASS	0	none	0.03109100000000001	0	0	0.03109100000000001
chr15-076953812-T-C	chr15	76953812	T	C	109	PASS	0	none	9e-6	0	0	9e-6
chr15-076953812-T-G	chr15	76953812	T	G	109	PASS	0	none	9e-6	0	0	9e-6
chr15-076953815-G-*	chr15	76953815	G	*	60	PASS	0	none	0.03109100000000001	0	0	0.03109100000000001
chr15-076953815-G-T	chr15	76953815	G	T	60	PASS	0	none	9e-6	0	0	9e-6
chr15-076979134-C-A	chr15	76979134	C	A	3395626	PASS	0.4447	eas	0.207463	16	134	0.4447
chr15-076980193-T-C	chr15	76980193	T	C	164775	PASS	0.011295	nfe	0.005983	1	134	0.011295
chr15-076995149-GCTGCCTGC-G	chr15	76995149	GCTGCCTGC	G	2112858.97	PASS	1.5162e-4	nfe	3.150000000000005e-4	0	12	3.150000000000005e-4
chr15-076995149-GCTGCCTGC-GCTACCTGCCTGCCTGCCTGC	chr15	76995149	GCTGCCTGC	GCTACCTGCCTGCCTGCCTGC	2112858.97	PASS	0	none	0	0	12	1e-6
chr15-076995149-GCTGCCTGC-GCTGC	chr15	76995149	GCTGCCTGC	GCTGC	2112858.97	PASS	0	none	0.006684	0	12	0.006684
chr15-076995149-GCTGCCTGC-GCTGCCTGCCTGC	chr15	76995149	GCTGCCTGC	GCTGCCTGCCTGC	2112858.97	PASS	0	none	0.05909400000000002	2	12	0.05909400000000002
chr15-076995149-GCTGCCTGC-GCTGCCTGCCTGCCTGC	chr15	76995149	GCTGCCTGC	GCTGCCTGCCTGCCTGC	2112858.97	PASS	0	none	0.002232	0	12	0.002232
chr15-076995149-GCTGCCTGC-GCTGCCTGCCTGCCTGCCTGC	chr15	76995149	GCTGCCTGC	GCTGCCTGCCTGCCTGCCTGC	2112858.97	PASS	0	none	0.113064	2	12	0.113064
chr15-076995149-GCTGCCTGC-GCTGCCTGCCTGCCTGCCTGCCTGC	chr15	76995149	GCTGCCTGC	GCTGCCTGCCTGCCTGCCTGCCTGC	2112858.97	PASS	0	none	8.9e-5	0	12	8.9e-5
chr15-076995149-GCTGCCTGC-GCTGCCTGCCTGCCTGCCTGCCTGCCTGC	chr15	76995149	GCTGCCTGC	GCTGCCTGCCTGCCTGCCTGCCTGCCTGC	2112858.97	PASS	0	none	2.08e-4	0	12	2.08e-4
chr15-076995149-GCTGCCTGC-GCTGCCTGCCTGCCTGCCTGCCTGCCTGCCTGC	chr15	76995149	GCTGCCTGC	GCTGCCTGCCTGCCTGCCTGCCTGCCTGCCTGC	2112858.97	PASS	0	none	5.2999999999999994e-5	0	12	5.2999999999999994e-5
chr15-076995152-G-*	chr15	76995152	G	*	451.97	PASS	0	none	0.007252	0	14	0.007252
chr15-076995152-G-GCCTA	chr15	76995152	G	GCCTA	451.97	PASS	4.3e-7	nfe	0	0	14	1e-6
chr15-076995152-G-GCCTGCCTGCCTT	chr15	76995152	G	GCCTGCCTGCCTT	451.97	PASS	0	none	0	0	14	1e-6
chr15-076995394-C-T	chr15	76995394	C	T	478	PASS	1.301e-5	nfe	9e-6	1	134	1.301e-5
chr15-076995558-C-T	chr15	76995558	C	T	1914	PASS	8.1566e-4	sas	9e-6	1	134	8.1566e-4
chr15-076995677-G-A	chr15	76995677	G	A	5391144	PASS	0.48255	eas	0.237724	18	134	0.48255
chr15-076999436-G-A	chr15	76999436	G	A	67316	PASS	0.21775	nfe	0.04573800000000002	0	0	0.21775
chr15-077018004-C-G	chr15	77018004	C	G	7460320	PASS	0.51969	mid	0.44245499999999993	70	130	0.51969
chr15-077018226-A-C	chr15	77018226	A	C	1030	PASS	0	none	0	1	134	1e-6
chr15-077018276-C-T	chr15	77018276	C	T	1357853	PASS	0.040715	nfe	0.02982300000000001	5	134	0.040715
chr15-077018295-G-C	chr15	77018295	G	C	34221527	PASS	0.83874	mid	0.7581420000000006	117	134	0.83874
chr15-077018295-G-T	chr15	77018295	G	T	34221527	PASS	5.325e-5	nfe	1.47e-4	0	134	1.47e-4
chr15-077018305-G-A	chr15	77018305	G	A	1169288	PASS	0.059583	eas	0.029929	10	134	0.059583
chr15-077018385-T-G	chr15	77018385	T	G	1760583	PASS	0.076358	nfe	0.05105800000000001	10	134	0.076358
chr15-077025432-G-A	chr15	77025432	G	A	905705	PASS	0.09062	afr	0.024385	3	134	0.09062
chr15-077025689-GTAGAGCCAGTGGA-*	chr15	77025689	GTAGAGCCAGTGGA	*	700	VQSRTrancheINDEL99.50to99.90	0	none	6.999999999999998e-5	0	66	6.999999999999998e-5
chr15-077025689-GTAGAGCCAGTGGA-G	chr15	77025689	GTAGAGCCAGTGGA	G	700	VQSRTrancheINDEL99.50to99.90	0	none	9e-6	0	66	9e-6
chr15-077025689-GTAGAGCCAGTGGA-GGGA	chr15	77025689	GTAGAGCCAGTGGA	GGGA	700	VQSRTrancheINDEL99.50to99.90	0	none	0	0	66	1e-6
chr15-077025689-GTAGAGCCAGTGGA-GGTTAGAGCCAGTGGA	chr15	77025689	GTAGAGCCAGTGGA	GGTTAGAGCCAGTGGA	700	VQSRTrancheINDEL99.50to99.90	0	none	9e-6	0	66	9e-6
chr15-077025689-GTAGAGCCAGTGGA-TTAGAGCCAGTGGA	chr15	77025689	GTAGAGCCAGTGGA	TTAGAGCCAGTGGA	700	VQSRTrancheINDEL99.50to99.90	0	none	2.5100000000000014e-4	1	66	2.5100000000000014e-4
chr15-077025697-A-*	chr15	77025697	A	*	27108	VQSRTrancheSNP99.90to99.95	0	none	1.27e-4	0	34	1.27e-4
chr15-077025697-A-T	chr15	77025697	A	T	27108	VQSRTrancheSNP99.90to99.95	0.032116	eas	0.01546999999999999	7	34	0.032116
chr15-077025699-T-*	chr15	77025699	T	*	1882	VQSRTrancheSNP99.90to99.95	0	none	1.27e-4	0	32	1.27e-4
chr15-077025699-T-G	chr15	77025699	T	G	1882	VQSRTrancheSNP99.90to99.95	0.0010873	eas	0.00159099999999999	0	32	0.00159099999999999
chr15-077025702-A-*	chr15	77025702	A	*	24060	VQSRTrancheSNP99.90to99.95	0	none	1.27e-4	0	18	1.27e-4
chr15-077025702-A-C	chr15	77025702	A	C	24060	VQSRTrancheSNP99.90to99.95	1.3762e-4	nfe	1.0799999999999996e-4	0	18	1.3762e-4
chr15-077025702-A-G	chr15	77025702	A	G	24060	VQSRTrancheSNP99.90to99.95	1.5984e-4	afr	1.6699999999999994e-4	0	18	1.6699999999999994e-4
chr15-077025702-A-T	chr15	77025702	A	T	24060	VQSRTrancheSNP99.90to99.95	0.027107	eas	0.01190399999999999	3	18	0.027107
chr15-077025706-C-*	chr15	77025706	C	*	23452	VQSRTrancheSNP99.80to99.90	0	none	1.87e-4	0	28	1.87e-4
chr15-077025706-C-G	chr15	77025706	C	G	23452	VQSRTrancheSNP99.80to99.90	0.020292	eas	0.01008199999999999	5	28	0.020292
chr15-077025706-C-T	chr15	77025706	C	T	23452	VQSRTrancheSNP99.80to99.90	0	none	9e-6	0	28	9e-6
chr15-077025710-A-*	chr15	77025710	A	*	72790	VQSRTrancheINDEL99.90to99.95	0	none	1.47e-4	0	20	1.47e-4
chr15-077025710-A-AT	chr15	77025710	A	AT	72790	VQSRTrancheINDEL99.90to99.95	0	none	0	0	20	1e-6
chr15-077025710-A-C	chr15	77025710	A	C	72790	VQSRTrancheINDEL99.90to99.95	0	none	0	0	20	1e-6
chr15-077025710-A-G	chr15	77025710	A	G	72790	VQSRTrancheINDEL99.90to99.95	2.38e-6	nfe	8.9e-5	0	20	8.9e-5
chr15-077025710-A-T	chr15	77025710	A	T	72790	VQSRTrancheINDEL99.90to99.95	0.070627	eas	0.043662	10	20	0.070627
chr15-077025712-GGGT-*	chr15	77025712	GGGT	*	1753	VQSRTrancheINDEL99.50to99.90	0	none	7.099999999999998e-5	0	82	7.099999999999998e-5
chr15-077025712-GGGT-G	chr15	77025712	GGGT	G	1753	VQSRTrancheINDEL99.50to99.90	0	none	8.680000000000001e-4	0	82	8.680000000000001e-4
chr15-077025712-GGGT-TGGT	chr15	77025712	GGGT	TGGT	1753	VQSRTrancheINDEL99.50to99.90	0	none	5.2999999999999994e-5	0	82	5.2999999999999994e-5
chr15-077025714-GTGGT-*	chr15	77025714	GTGGT	*	194	VQSRTrancheINDEL99.50to99.90	0	none	0.00103499999999999	0	82	0.00103499999999999
chr15-077025714-GTGGT-G	chr15	77025714	GTGGT	G	194	VQSRTrancheINDEL99.50to99.90	0	none	3.6999999999999985e-5	0	82	3.6999999999999985e-5
chr15-077025714-GTGGT-GGGT	chr15	77025714	GTGGT	GGGT	194	VQSRTrancheINDEL99.50to99.90	0	none	5.2999999999999994e-5	0	82	5.2999999999999994e-5
chr15-077025714-GTGGT-TTGGT	chr15	77025714	GTGGT	TTGGT	194	VQSRTrancheINDEL99.50to99.90	0	none	5.2999999999999994e-5	0	82	5.2999999999999994e-5
chr15-077025715-TGGTGGTGGG-*	chr15	77025715	TGGTGGTGGG	*	6676	VQSRTrancheINDEL99.50to99.90	0	none	0.00122499999999999	0	18	0.00122499999999999
chr15-077025715-TGGTGGTGGG-GGGTGGTGGG	chr15	77025715	TGGTGGTGGG	GGGTGGTGGG	6676	VQSRTrancheINDEL99.50to99.90	0	none	0.007512	0	18	0.007512
chr15-077025715-TGGTGGTGGG-T	chr15	77025715	TGGTGGTGGG	T	6676	VQSRTrancheINDEL99.50to99.90	0	none	0	0	18	1e-6
chr15-077025715-TGGTGGTGGG-TGGGGGGGTGGTGGG	chr15	77025715	TGGTGGTGGG	TGGGGGGGTGGTGGG	6676	VQSRTrancheINDEL99.50to99.90	0	none	0	0	18	1e-6
chr15-077025717-G-*	chr15	77025717	G	*	282	PASS	0	none	1.88e-4	0	86	1.88e-4
chr15-077025717-G-T	chr15	77025717	G	T	282	PASS	0	none	1.6699999999999994e-4	0	86	1.6699999999999994e-4
chr15-077025718-T-*	chr15	77025718	T	*	5673	VQSRTrancheINDEL99.50to99.90	0	none	1.87e-4	0	14	1.87e-4
chr15-077025718-T-G	chr15	77025718	T	G	5673	VQSRTrancheINDEL99.50to99.90	0.0021468	eas	0.007097	0	14	0.007097
chr15-077025718-T-TGGGGGGCTGGGGGGGG	chr15	77025718	T	TGGGGGGCTGGGGGGGG	5673	VQSRTrancheINDEL99.50to99.90	0	none	0	0	14	1e-6
chr15-077025721-T-*	chr15	77025721	T	*	4569	VQSRTrancheINDEL99.50to99.90	0	none	9e-6	0	20	9e-6
chr15-077025721-T-G	chr15	77025721	T	G	4569	VQSRTrancheINDEL99.50to99.90	7.8957e-4	eas	0.00833999999999999	0	20	0.00833999999999999
chr15-077025721-T-TGGGGGGGGGGG	chr15	77025721	T	TGGGGGGGGGGG	4569	VQSRTrancheINDEL99.50to99.90	0	none	0	0	20	1e-6
chr15-077026236-T-G	chr15	77026236	T	G	40	PASS	0	none	9e-6	0	0	9e-6
chr15-077028275-A-AG	chr15	77028275	A	AG	322	VQSRTrancheINDEL99.50to99.90	1.634e-5	eas	0	0	122	1.634e-5
chr15-077028275-A-C	chr15	77028275	A	C	322	VQSRTrancheINDEL99.50to99.90	1.97e-5	nfe	8.9e-5	0	122	8.9e-5
chr15-077028275-A-T	chr15	77028275	A	T	322	VQSRTrancheINDEL99.50to99.90	0	none	0	0	122	1e-6
chr15-077028713-G-A	chr15	77028713	G	A	5982	PASS	0.0011094	nfe	4.270000000000005e-4	1	134	0.0011094
chr15-077029555-G-A	chr15	77029555	G	A	86631	PASS	0.0043731	mid	0.002993	1	134	0.0043731
chr15-077029688-C-T	chr15	77029688	C	T	4929091	PASS	0.44979	eas	0.3158509999999998	53	134	0.44979
chr15-077029690-C-T	chr15	77029690	C	T	828874	PASS	0.098794	mid	0.06159000000000002	12	134	0.098794
chr15-077030420-G-A	chr15	77030420	G	A	341441	PASS	0.08586	afr	0.02044300000000001	2	134	0.08586
chr15-077030668-T-C	chr15	77030668	T	C	14565084	PASS	0.9982	nfe	0.9795910000000008	133	134	0.9982
chr15-077030688-C-A	chr15	77030688	C	A	3419368	PASS	0.46392	eas	0.27035199999999976	36	134	0.46392
chr15-077031132-G-A	chr15	77031132	G	A	224421	PASS	0.01272	nfe	0.00956299999999999	2	134	0.01272
chr15-077031309-G-GGT	chr15	77031309	G	GGT	178085.97	PASS	0.0044443	nfe	0.004339	1	134	0.0044443
chr15-077031319-C-T	chr15	77031319	C	T	498719	PASS	0.098503	afr	0.02401500000000001	2	134	0.098503
chr15-077032539-A-G	chr15	77032539	A	G	11136390	PASS	0.71445	mid	0.6274140000000004	90	134	0.71445
chr15-077032938-C-T	chr15	77032938	C	T	650646	PASS	0.090158	afr	0.024624	3	134	0.090158
chr15-077035582-G-T	chr15	77035582	G	T	39825	PASS	0.0034139	nfe	8.930000000000006e-4	1	134	0.0034139
chr15-077035767-G-GA	chr15	77035767	G	GA	30403989.97	PASS	0.99843	nfe	0.9896180000000004	134	134	0.99843
chr15-077037227-G-A	chr15	77037227	G	A	259681	PASS	0.055563	eas	0.01215099999999999	1	134	0.055563
chr15-077037269-C-A	chr15	77037269	C	A	8648	PASS	4.297e-5	nfe	0	0	134	4.297e-5
chr15-077037269-C-T	chr15	77037269	C	T	8648	PASS	6.0909e-4	nfe	3.6000000000000035e-4	1	134	6.0909e-4
chr15-077037329-TCTC-T	chr15	77037329	TCTC	T	2542704.97	PASS	0.21109	mid	0.167604	32	128	0.21109
chr15-077037330-C-*	chr15	77037330	C	*	306	PASS	0	none	0.167604	32	128	0.167604
chr15-077037330-C-T	chr15	77037330	C	T	306	PASS	0	none	9e-6	0	128	9e-6
chr15-077037476-G-A	chr15	77037476	G	A	6613	PASS	0.0047357	amr	9.620000000000004e-4	0	70	0.0047357
chr15-077046313-A-C	chr15	77046313	A	C	697	VQSRTrancheSNP99.70to99.80	2.031e-5	nfe	0	1	134	2.031e-5
chr15-077046313-A-G	chr15	77046313	A	G	697	VQSRTrancheSNP99.70to99.80	0	none	9e-6	0	134	9e-6
chr15-077046423-T-C	chr15	77046423	T	C	630	PASS	1.991e-5	nfe	0	1	134	1.991e-5
chr15-077046442-G-*	chr15	77046442	G	*	7161385	PASS	0	none	5.2999999999999994e-5	0	134	5.2999999999999994e-5
chr15-077046442-G-A	chr15	77046442	G	A	7161385	PASS	0.0011672	afr	0.00125299999999999	0	134	0.00125299999999999
chr15-077046442-G-C	chr15	77046442	G	C	7161385	PASS	0.67249	nfe	0.4846689999999994	90	134	0.67249
chr15-077047049-G-A	chr15	77047049	G	A	132005	PASS	9.724e-5	mid	3.6999999999999985e-5	0	126	9.724e-5
chr15-077047049-G-GT	chr15	77047049	G	GT	132005	PASS	0.055564	eas	0.01125799999999999	1	126	0.055564
chr15-077052451-T-A	chr15	77052451	T	A	21872623	PASS	0.71388	mid	0.6342090000000005	90	134	0.71388
chr15-077052585-A-G	chr15	77052585	A	G	58064	PASS	0.0035392	nfe	0.00269	1	134	0.0035392
chr15-077052618-T-*	chr15	77052618	T	*	62524	PASS	0	none	0	0	134	1e-6
chr15-077052618-T-A	chr15	77052618	T	A	62524	PASS	0.0040014	mid	0.002967	1	134	0.0040014
chr15-077052969-C-A	chr15	77052969	C	A	1088	VQSRTrancheSNP99.80to99.90	3.381e-5	nfe	9.87999999999999e-4	1	118	9.87999999999999e-4
chr15-077055551-T-C	chr15	77055551	T	C	359	PASS	3.056e-5	nfe	0	1	126	3.056e-5
chr15-077055551-T-G	chr15	77055551	T	G	359	PASS	0	none	0	0	126	1e-6
chr15-077070993-G-A	chr15	77070993	G	A	62978	PASS	0.013454	mid	0.00772	0	28	0.013454
chr15-077070993-G-C	chr15	77070993	G	C	62978	PASS	3.5e-6	nfe	0	0	28	3.5e-6
chr15-077070998-C-A	chr15	77070998	C	A	174	PASS	0	none	9e-6	0	26	9e-6
chr15-077070998-C-T	chr15	77070998	C	T	174	PASS	3.4e-7	nfe	1.0799999999999996e-4	0	26	1.0799999999999996e-4
chr15-077071109-T-C	chr15	77071109	T	C	2094702	PASS	0.67381	nfe	0.359712	0	0	0.67381
chr15-077106597-C-T	chr15	77106597	C	T	10717	PASS	0.042829	nfe	0.007017	0	0	0.042829
chr15-077110402-C-T	chr15	77110402	C	T	36079	PASS	0.45212	nfe	0.027466	0	0	0.45212
chr15-077114054-C-T	chr15	77114054	C	T	14947166	PASS	0.75318	nfe	0.6624460000000003	99	134	0.75318
chr15-077114772-C-G	chr15	77114772	C	G	16121289	PASS	0.2783	nfe	0.248166	45	134	0.2783
chr15-077114846-T-C	chr15	77114846	T	C	45662	PASS	0.0012505	amr	5.41e-4	1	134	0.0012505
chr15-077132886-A-G	chr15	77132886	A	G	5671815	PASS	0.37153	nfe	0.30642499999999945	47	134	0.37153
chr15-077132910-A-G	chr15	77132910	A	G	1510715	PASS	0.13007	amr	0.08060800000000003	7	134	0.13007
chr15-077133158-A-G	chr15	77133158	A	G	70370	PASS	0.0018197	amr	8.210000000000002e-4	1	134	0.0018197
chr15-077156496-T-C	chr15	77156496	T	C	218795	PASS	0.69052	nfe	0.121571	0	0	0.69052
chr15-077158240-T-C	chr15	77158240	T	C	21918	PASS	0.0033841	nfe	0.002739	1	114	0.0033841
chr15-077158395-A-C	chr15	77158395	A	C	1210221	PASS	0.13021	amr	0.08160000000000002	7	134	0.13021
chr15-077158622-C-T	chr15	77158622	C	T	10314940	PASS	0.37208	nfe	0.3178499999999999	47	134	0.37208
chr15-077178763-C-A	chr15	77178763	C	A	6425524	PASS	0.27658	nfe	0.241799	44	134	0.27658
chr15-077179019-G-A	chr15	77179019	G	A	53702	PASS	0.0019246	nfe	5.870000000000004e-4	1	134	0.0019246
chr15-077180529-G-A	chr15	77180529	G	A	4737686	PASS	0.13051	amr	0.07736400000000003	7	134	0.13051
chr15-077278828-GT-*	chr15	77278828	GT	*	502	VQSRTrancheINDEL95.00to96.00	0	none	9e-6	0	34	9e-6
chr15-077278828-GT-CT	chr15	77278828	GT	CT	502	VQSRTrancheINDEL95.00to96.00	0	none	9e-6	0	34	9e-6
chr15-077278828-GT-G	chr15	77278828	GT	G	502	VQSRTrancheINDEL95.00to96.00	9.056e-5	nfe	6.999999999999998e-5	0	34	9.056e-5
chr15-077278828-GT-GTT	chr15	77278828	GT	GTT	502	VQSRTrancheINDEL95.00to96.00	0	none	9e-6	0	34	9e-6
chr15-077278828-GT-TT	chr15	77278828	GT	TT	502	VQSRTrancheINDEL95.00to96.00	0	none	1.87e-4	0	34	1.87e-4
chr15-077278829-TGG-*	chr15	77278829	TGG	*	2171	VQSRTrancheINDEL99.50to99.90	0	none	6.999999999999998e-5	0	18	6.999999999999998e-5
chr15-077278829-TGG-GGG	chr15	77278829	TGG	GGG	2171	VQSRTrancheINDEL99.50to99.90	0	none	0.00132199999999999	0	18	0.00132199999999999
chr15-077278829-TGG-T	chr15	77278829	TGG	T	2171	VQSRTrancheINDEL99.50to99.90	0	none	0	0	18	1e-6
chr15-077278829-TGG-TG	chr15	77278829	TGG	TG	2171	VQSRTrancheINDEL99.50to99.90	0	none	3.6999999999999985e-5	0	18	3.6999999999999985e-5
chr15-077278832-GTTTTT-*	chr15	77278832	GTTTTT	*	1768087	PASS	0	none	0	0	0	1e-6
chr15-077278832-GTTTTT-ATTTTT	chr15	77278832	GTTTTT	ATTTTT	1768087	PASS	0	none	0	0	0	1e-6
chr15-077278832-GTTTTT-G	chr15	77278832	GTTTTT	G	1768087	PASS	7.43e-5	nfe	1.0699999999999996e-4	0	0	1.0699999999999996e-4
chr15-077278832-GTTTTT-GGTTTTTTT	chr15	77278832	GTTTTT	GGTTTTTTT	1768087	PASS	0	none	2.2000000000000003e-5	0	0	2.2000000000000003e-5
chr15-077278832-GTTTTT-GGTTTTTTTT	chr15	77278832	GTTTTT	GGTTTTTTTT	1768087	PASS	0	none	0	0	0	1e-6
chr15-077278832-GTTTTT-GT	chr15	77278832	GTTTTT	GT	1768087	PASS	0	none	0.00115199999999999	0	0	0.00115199999999999
chr15-077278832-GTTTTT-GTT	chr15	77278832	GTTTTT	GTT	1768087	PASS	0	none	0.004885	0	0	0.004885
chr15-077278832-GTTTTT-GTTT	chr15	77278832	GTTTTT	GTTT	1768087	PASS	0	none	0.02781000000000002	0	0	0.02781000000000002
chr15-077278832-GTTTTT-GTTTT	chr15	77278832	GTTTTT	GTTTT	1768087	PASS	0	none	0.117741	0	0	0.117741
chr15-077278832-GTTTTT-GTTTTTT	chr15	77278832	GTTTTT	GTTTTTT	1768087	PASS	0	none	0.099645	0	0	0.099645
chr15-077278832-GTTTTT-GTTTTTTT	chr15	77278832	GTTTTT	GTTTTTTT	1768087	PASS	0	none	0.053667	0	0	0.053667
chr15-077278832-GTTTTT-GTTTTTTTT	chr15	77278832	GTTTTT	GTTTTTTTT	1768087	PASS	0	none	0.085151	0	0	0.085151
chr15-077278832-GTTTTT-GTTTTTTTTT	chr15	77278832	GTTTTT	GTTTTTTTTT	1768087	PASS	0	none	0.02952900000000001	0	0	0.02952900000000001
chr15-077278832-GTTTTT-GTTTTTTTTTT	chr15	77278832	GTTTTT	GTTTTTTTTTT	1768087	PASS	0	none	0.006681	0	0	0.006681
chr15-077278832-GTTTTT-GTTTTTTTTTTT	chr15	77278832	GTTTTT	GTTTTTTTTTTT	1768087	PASS	0	none	0.00115199999999999	0	0	0.00115199999999999
chr15-077278832-GTTTTT-GTTTTTTTTTTTT	chr15	77278832	GTTTTT	GTTTTTTTTTTTT	1768087	PASS	0	none	1.27e-4	0	0	1.27e-4
chr15-077278832-GTTTTT-GTTTTTTTTTTTTTT	chr15	77278832	GTTTTT	GTTTTTTTTTTTTTT	1768087	PASS	0	none	0	0	0	1e-6
chr15-077278832-GTTTTT-TTTTTT	chr15	77278832	GTTTTT	TTTTTT	1768087	PASS	0	none	3.810000000000003e-4	0	0	3.810000000000003e-4
chr15-077278833-T-*	chr15	77278833	T	*	422	PASS	0	none	0.14482200000000003	0	10	0.14482200000000003
chr15-077278833-T-G	chr15	77278833	T	G	422	PASS	1.9495e-4	nfe	0.002307	0	10	0.002307
chr15-077286348-A-G	chr15	77286348	A	G	43341	PASS	0.043501	afr	0.002791	1	134	0.043501
chr15-077286403-T-C	chr15	77286403	T	C	1842274	PASS	0.37061	nfe	0.09694700000000002	46	134	0.37061
chr15-077365340-C-T	chr15	77365340	C	T	13670	PASS	0.74833	nfe	0.01051699999999999	0	0	0.74833
chr15-077420495-G-A	chr15	77420495	G	A	56	PASS	0	none	0	0	34	1e-6
chr15-077420624-TAAA-AAAA	chr15	77420624	TAAA	AAAA	797517	PASS	0	none	0	0	132	1e-6
chr15-077420624-TAAA-T	chr15	77420624	TAAA	T	797517	PASS	2.77e-6	nfe	9e-6	0	132	9e-6
chr15-077420624-TAAA-TA	chr15	77420624	TAAA	TA	797517	PASS	0	none	4.05e-4	1	132	4.05e-4
chr15-077420624-TAAA-TAA	chr15	77420624	TAAA	TAA	797517	PASS	0	none	0.01000599999999998	3	132	0.01000599999999998
chr15-077420624-TAAA-TAAAA	chr15	77420624	TAAA	TAAAA	797517	PASS	0	none	0.08682500000000003	29	132	0.08682500000000003
chr15-077420624-TAAA-TAAAAA	chr15	77420624	TAAA	TAAAAA	797517	PASS	0	none	0.038066	14	132	0.038066
chr15-077420624-TAAA-TAAAAAA	chr15	77420624	TAAA	TAAAAAA	797517	PASS	0	none	0.023219	18	132	0.023219
chr15-077420624-TAAA-TAAAAAAA	chr15	77420624	TAAA	TAAAAAAA	797517	PASS	0	none	0.010502	7	132	0.010502
chr15-077420624-TAAA-TAAAAAAAA	chr15	77420624	TAAA	TAAAAAAAA	797517	PASS	0	none	0.00191599999999999	1	132	0.00191599999999999
chr15-077420624-TAAA-TAAAAAAAAA	chr15	77420624	TAAA	TAAAAAAAAA	797517	PASS	0	none	1.6699999999999994e-4	0	132	1.6699999999999994e-4
chr15-077420624-TAAA-TAAAAAAAAAA	chr15	77420624	TAAA	TAAAAAAAAAA	797517	PASS	0	none	9e-6	0	132	9e-6
chr15-077420933-C-G	chr15	77420933	C	G	828	PASS	5.329e-5	nfe	0	1	134	5.329e-5
chr15-077421144-T-G	chr15	77421144	T	G	317	PASS	0.0035111	eas	4.03e-4	1	4	0.0035111
chr15-077421173-A-C	chr15	77421173	A	C	4066	PASS	1.8885e-4	nfe	6.999999999999998e-5	0	16	1.8885e-4
chr15-077421173-A-G	chr15	77421173	A	G	4066	PASS	0	none	3.6999999999999985e-5	0	16	3.6999999999999985e-5
chr15-077421173-A-T	chr15	77421173	A	T	4066	PASS	0.036034	nfe	0.007717	0	16	0.036034
chr15-077421191-T-C	chr15	77421191	T	C	1160	PASS	0	none	2.2000000000000003e-5	0	28	2.2000000000000003e-5
chr15-077421191-T-G	chr15	77421191	T	G	1160	PASS	0.0045737	amr	0.00134699999999999	0	28	0.0045737
chr15-077421196-TG-GG	chr15	77421196	TG	GG	8291	VQSRTrancheINDEL99.50to99.90	0	none	0.00940199999999999	0	12	0.00940199999999999
chr15-077421196-TG-T	chr15	77421196	TG	T	8291	VQSRTrancheINDEL99.50to99.90	2.631e-5	nfe	3.6999999999999985e-5	0	12	3.6999999999999985e-5
chr15-077421204-T-*	chr15	77421204	T	*	1463	PASS	0	none	0	0	52	1e-6
chr15-077421204-T-G	chr15	77421204	T	G	1463	PASS	0.0014702	nfe	0.002284	2	52	0.002284
chr15-077421210-T-*	chr15	77421210	T	*	814	PASS	0	none	0	0	70	1e-6
chr15-077421210-T-G	chr15	77421210	T	G	814	PASS	5.6207e-4	nfe	0.00176499999999999	0	70	0.00176499999999999
chr15-077421215-T-G	chr15	77421215	T	G	4466	VQSRTrancheSNP99.70to99.80	0.0082029	nfe	0.00813999999999999	1	56	0.0082029
chr15-077421244-A-G	chr15	77421244	A	G	1367108	PASS	0.67524	nfe	0.24423	68	98	0.67524
chr15-077458068-T-G	chr15	77458068	T	G	758199	PASS	0.26492	nfe	0.178503	2	4	0.26492
chr15-077458099-A-G	chr15	77458099	A	G	59	PASS	0	none	0	0	20	1e-6
chr15-077464115-T-A	chr15	77464115	T	A	862816	PASS	0.12483	amr	0.079987	6	132	0.12483
chr15-077464249-C-T	chr15	77464249	C	T	41056	PASS	0.0030835	nfe	0.00161999999999999	1	134	0.0030835
chr15-077464743-A-G	chr15	77464743	A	G	164962	PASS	0.096614	amr	0.043723	0	4	0.096614
chr15-077466953-G-A	chr15	77466953	G	A	11068474	PASS	0.70318	nfe	0.6258710000000004	94	134	0.70318
chr15-077467401-T-C	chr15	77467401	T	C	1268205	PASS	0.12243	amr	0.07455000000000002	7	134	0.12243
chr15-077471673-G-C	chr15	77471673	G	C	15177	PASS	0.0012322	nfe	0.00120499999999999	1	134	0.0012322
chr15-077471711-G-C	chr15	77471711	G	C	1328017	PASS	0.12538	amr	0.07950800000000001	7	134	0.12538
chr15-077471757-G-A	chr15	77471757	G	A	331610	PASS	0.020138	nfe	0.018727	5	134	0.020138
chr15-077471885-ATTTT-A	chr15	77471885	ATTTT	A	2180528	ExcessHet	0	none	0	0	116	1e-6
chr15-077471885-ATTTT-AT	chr15	77471885	ATTTT	AT	2180528	ExcessHet	0	none	7.740000000000004e-4	0	116	7.740000000000004e-4
chr15-077471885-ATTTT-ATT	chr15	77471885	ATTTT	ATT	2180528	ExcessHet	0	none	0.031853	1	116	0.031853
chr15-077471885-ATTTT-ATTT	chr15	77471885	ATTTT	ATTT	2180528	ExcessHet	0	none	0.35536499999999976	48	116	0.35536499999999976
chr15-077471885-ATTTT-ATTTTT	chr15	77471885	ATTTT	ATTTTT	2180528	ExcessHet	0	none	0.05714900000000002	10	116	0.05714900000000002
chr15-077471885-ATTTT-ATTTTTT	chr15	77471885	ATTTT	ATTTTTT	2180528	ExcessHet	0	none	0.00130099999999999	0	116	0.00130099999999999
chr15-077471885-ATTTT-ATTTTTTT	chr15	77471885	ATTTT	ATTTTTTT	2180528	ExcessHet	0	none	9e-6	0	116	9e-6
chr15-077471885-ATTTT-TTTTT	chr15	77471885	ATTTT	TTTTT	2180528	ExcessHet	0	none	7.099999999999998e-5	0	116	7.099999999999998e-5
chr15-077471886-T-*	chr15	77471886	T	*	364	PASS	0	none	0.3798949999999997	49	98	0.3798949999999997
chr15-077471886-T-A	chr15	77471886	T	A	364	PASS	2.6008e-4	sas	9e-6	0	98	2.6008e-4
chr15-077479152-T-C	chr15	77479152	T	C	2412210	PASS	0.13197	amr	0.08157300000000002	7	134	0.13197
chr15-077479661-GT-AT	chr15	77479661	GT	AT	651456	PASS	0	none	0.172328	3	4	0.172328
chr15-077479661-GT-G	chr15	77479661	GT	G	651456	PASS	0	none	9e-6	0	4	9e-6
chr15-077531050-G-T	chr15	77531050	G	T	252	PASS	0	none	1.0699999999999996e-4	0	0	1.0699999999999996e-4
chr15-077613781-G-A	chr15	77613781	G	A	867	PASS	2.334e-5	nfe	0	1	134	2.334e-5
chr15-077613862-T-*	chr15	77613862	T	*	4606947	PASS	0	none	0	0	134	1e-6
chr15-077613862-T-C	chr15	77613862	T	C	4606947	PASS	0.34857	amr	0.2603109999999999	53	134	0.34857
chr15-077613889-C-G	chr15	77613889	C	G	7854346	PASS	0.52343	sas	0.3777799999999996	41	134	0.52343
chr15-077614353-C-T	chr15	77614353	C	T	2603	PASS	8.198e-5	eas	0	1	134	8.198e-5
chr15-077614797-C-A	chr15	77614797	C	A	1286710	PASS	1.38e-5	nfe	0	0	134	1.38e-5
chr15-077614797-C-T	chr15	77614797	C	T	1286710	PASS	0.014974	nfe	0.00935499999999998	1	134	0.014974
chr15-077614803-G-A	chr15	77614803	G	A	51396920	PASS	0.57295	sas	0.4408809999999999	49	134	0.57295
chr15-077615193-C-G	chr15	77615193	C	G	59630491	PASS	0.78804	eas	0.6600630000000003	92	134	0.78804
chr15-077615433-T-C	chr15	77615433	T	C	70344906	PASS	0.7973	eas	0.6604690000000003	92	134	0.7973
chr15-077615442-G-A	chr15	77615442	G	A	67652369	PASS	0.77498	eas	0.6583850000000002	92	134	0.77498
chr15-077632481-C-*	chr15	77632481	C	*	29712	PASS	0	none	0	0	8	1e-6
chr15-077632481-C-T	chr15	77632481	C	T	29712	PASS	0.0095955	nfe	0.004401	0	8	0.0095955
chr15-077894676-C-G	chr15	77894676	C	G	1910	VQSRTrancheSNP99.80to99.90	1.419e-5	nfe	9e-6	1	134	1.419e-5
chr15-077894711-G-C	chr15	77894711	G	C	458059	PASS	0.023113	mid	0.018594	5	132	0.023113
chr15-077894780-T-G	chr15	77894780	T	G	117616	VQSRTrancheSNP99.80to99.90	0.068465	afr	0.02271700000000001	4	134	0.068465
chr15-077894856-G-A	chr15	77894856	G	A	338769	VQSRTrancheSNP99.90to99.95	0.16724	afr	0.03671	4	134	0.16724
chr15-077894856-G-C	chr15	77894856	G	C	338769	VQSRTrancheSNP99.90to99.95	0	none	0	0	134	1e-6
chr15-077896031-A-G	chr15	77896031	A	G	126506	PASS	0.032677	sas	0.01293699999999999	1	134	0.032677
chr15-077896070-GC-G	chr15	77896070	GC	G	1489489.97	PASS	0.17461	mid	0.137265	23	134	0.17461
chr15-077896070-GC-GCC	chr15	77896070	GC	GCC	1489489.97	PASS	0	none	0	0	134	1e-6
chr15-077896129-G-T	chr15	77896129	G	T	2511520	PASS	0.18492	mid	0.139041	23	134	0.18492
chr15-077896155-T-C	chr15	77896155	T	C	1094748	PASS	0.29168	afr	0.039879	4	134	0.29168
chr15-077896172-G-A	chr15	77896172	G	A	1189745	PASS	0.28896	afr	0.04043900000000002	4	134	0.28896
chr15-077896262-G-A	chr15	77896262	G	A	1333835	VQSRTrancheINDEL99.50to99.90	0.28194	afr	0.040172	4	134	0.28194
chr15-077896262-G-GC	chr15	77896262	G	GC	1333835	VQSRTrancheINDEL99.50to99.90	8.14e-5	sas	2.2000000000000003e-5	0	134	8.14e-5
chr15-077896288-G-C	chr15	77896288	G	C	1433079	VQSRTrancheSNP99.80to99.90	0.27675	afr	0.039879	4	134	0.27675
chr15-077896367-G-C	chr15	77896367	G	C	92493	PASS	0.0060416	nfe	0.002791	1	134	0.0060416
chr15-077896367-G-T	chr15	77896367	G	T	92493	PASS	0	none	0	0	134	1e-6
chr15-077896384-A-C	chr15	77896384	A	C	1527938	PASS	0.27981	afr	0.03982600000000001	4	134	0.27981
chr15-077896408-G-A	chr15	77896408	G	A	257557	PASS	0.018524	mid	0.00807999999999999	1	134	0.018524
chr15-077896456-GC-G	chr15	77896456	GC	G	408194.97	VQSRTrancheINDEL99.50to99.90	0.016058	mid	0.01146999999999998	4	134	0.016058
chr15-077896457-C-*	chr15	77896457	C	*	60910	VQSRTrancheSNP99.70to99.80	0	none	0.01146999999999998	4	134	0.01146999999999998
chr15-077896457-C-A	chr15	77896457	C	A	60910	VQSRTrancheSNP99.70to99.80	0.0024647	afr	0.00103599999999999	0	134	0.0024647
chr15-077896460-C-T	chr15	77896460	C	T	332437	PASS	0.02535	mid	0.00820999999999999	1	134	0.02535
chr15-077896589-G-A	chr15	77896589	G	A	516818	VQSRTrancheSNP99.95to100.00	3.397e-4	sas	0	0	134	3.397e-4
chr15-077896589-G-T	chr15	77896589	G	T	516818	VQSRTrancheSNP99.95to100.00	0.037361	afr	0.01645900000000001	4	134	0.037361
chr15-077896659-G-C	chr15	77896659	G	C	1449140	VQSRTrancheSNP99.95to100.00	0.19403	afr	0.039506	4	134	0.19403
chr15-077896674-C-G	chr15	77896674	C	G	1393911	VQSRTrancheSNP99.95to100.00	0.1964	afr	0.03926600000000001	4	134	0.1964
chr15-077896689-C-T	chr15	77896689	C	T	1458164	PASS	0.048319	sas	0.03099200000000001	2	134	0.048319
chr15-077896733-G-A	chr15	77896733	G	A	32441925	PASS	0.55098	nfe	0.49960099999999946	73	134	0.55098
chr15-077896737-A-G	chr15	77896737	A	G	1353709	VQSRTrancheSNP99.95to100.00	0.19008	afr	0.040039	4	134	0.19008
chr15-077896742-T-C	chr15	77896742	T	C	61831549	PASS	0.94674	nfe	0.8908500000000004	127	134	0.94674
chr15-077896763-C-T	chr15	77896763	C	T	1021014	VQSRTrancheSNP99.95to100.00	0.10486	afr	0.031497	4	134	0.10486
chr15-077896821-C-CG	chr15	77896821	C	CG	4669494	VQSRTrancheINDEL99.50to99.90	0	none	2.2000000000000003e-5	0	134	2.2000000000000003e-5
chr15-077896821-C-T	chr15	77896821	C	T	4669494	VQSRTrancheINDEL99.50to99.90	0.26772	amr	0.08674900000000002	7	134	0.26772
chr15-077896827-G-A	chr15	77896827	G	A	1863541	PASS	0.26136	afr	0.03982600000000001	4	134	0.26136
chr15-077896846-T-C	chr15	77896846	T	C	456694	VQSRTrancheSNP99.80to99.90	0.011434	nfe	0.007716	2	134	0.011434
chr15-077896852-C-T	chr15	77896852	C	T	2098469	VQSRTrancheSNP99.70to99.80	0.27284	afr	0.039852	4	134	0.27284
chr15-077896864-C-T	chr15	77896864	C	T	14120634	PASS	0.34211	nfe	0.28514599999999984	46	134	0.34211
chr15-077896877-T-A	chr15	77896877	T	A	413043	VQSRTrancheSNP99.95to100.00	0	none	0	0	134	1e-6
chr15-077896877-T-C	chr15	77896877	T	C	413043	VQSRTrancheSNP99.95to100.00	0.0090418	nfe	0.009068	1	134	0.009068
chr15-077896883-G-A	chr15	77896883	G	A	417934	VQSRTrancheSNP99.95to100.00	0.0075271	nfe	0.00893799999999999	1	134	0.00893799999999999
chr15-077896895-T-C	chr15	77896895	T	C	446537	VQSRTrancheSNP99.95to100.00	0.011466	nfe	0.009824	1	134	0.011466
chr15-077896926-A-T	chr15	77896926	A	T	8997210	PASS	0.24676	nfe	0.17520100000000002	29	134	0.24676
chr15-077896943-A-G	chr15	77896943	A	G	1995805	PASS	0.11787	afr	0.04041200000000002	4	134	0.11787
chr15-077896980-A-G	chr15	77896980	A	G	1858661	VQSRTrancheSNP99.80to99.90	0.26129	afr	0.03729500000000001	4	134	0.26129
chr15-077896984-G-A	chr15	77896984	G	A	1826216	VQSRTrancheSNP99.80to99.90	0.25601	afr	0.03708300000000002	4	134	0.25601
chr15-077896998-G-A	chr15	77896998	G	A	807314	PASS	0.024962	mid	0.01740800000000001	5	134	0.024962
chr15-077897028-A-C	chr15	77897028	A	C	44783545	PASS	0.92659	nfe	0.8835080000000001	127	134	0.92659
chr15-077897055-T-C	chr15	77897055	T	C	1699897	VQSRTrancheSNP99.95to100.00	0.22995	afr	0.05546600000000001	5	134	0.22995
chr15-077897069-T-C	chr15	77897069	T	C	2089617	VQSRTrancheSNP99.90to99.95	0.25372	afr	0.06675600000000002	5	134	0.25372
chr15-077897070-G-A	chr15	77897070	G	A	91913	VQSRTrancheSNP99.95to100.00	0.006751	eas	0.002465	1	134	0.006751
chr15-077897136-C-A	chr15	77897136	C	A	6158041	VQSRTrancheSNP99.80to99.90	0.16641	mid	0.12742	19	134	0.16641
chr15-077897170-A-G	chr15	77897170	A	G	11969135	VQSRTrancheSNP99.80to99.90	0.41831	afr	0.34330699999999936	42	132	0.41831
chr15-077897170-A-T	chr15	77897170	A	T	11969135	VQSRTrancheSNP99.80to99.90	0	none	0	0	132	1e-6
chr15-077897183-C-T	chr15	77897183	C	T	27250402	VQSRTrancheSNP99.70to99.80	0.70421	amr	0.49462399999999945	72	134	0.70421
chr15-077897197-T-A	chr15	77897197	T	A	23702097	VQSRTrancheSNP99.70to99.80	0.5631	eas	0.46919699999999936	68	134	0.5631
chr15-077897202-C-T	chr15	77897202	C	T	37509470	VQSRTrancheSNP99.80to99.90	0.73074	nfe	0.6987820000000005	106	134	0.73074
chr15-077897279-A-C	chr15	77897279	A	C	687823	VQSRTrancheSNP99.95to100.00	0	none	0	0	134	1e-6
chr15-077897279-A-G	chr15	77897279	A	G	687823	VQSRTrancheSNP99.95to100.00	0.016501	nfe	0.04257100000000002	6	134	0.04257100000000002
chr15-077897283-C-G	chr15	77897283	C	G	448043	VQSRTrancheSNP99.95to100.00	0	none	0	0	134	1e-6
chr15-077897283-C-T	chr15	77897283	C	T	448043	VQSRTrancheSNP99.95to100.00	0.012485	nfe	0.03713600000000001	6	134	0.03713600000000001
chr15-077897298-A-G	chr15	77897298	A	G	2310282	VQSRTrancheSNP99.95to100.00	0.074232	nfe	0.076628	14	128	0.076628
chr15-077897310-AGCCCAGGCACG-A	chr15	77897310	AGCCCAGGCACG	A	67565622	VQSRTrancheINDEL99.00to99.50	0	none	0	0	134	1e-6
chr15-077897310-AGCCCAGGCACG-CGCCCAGGCACG	chr15	77897310	AGCCCAGGCACG	CGCCCAGGCACG	67565622	VQSRTrancheINDEL99.00to99.50	0	none	0.919408	124	134	0.919408
chr15-077897311-G-*	chr15	77897311	G	*	67591040	PASS	0	none	0	0	134	1e-6
chr15-077897311-G-A	chr15	77897311	G	A	67591040	PASS	0.98094	eas	0.919408	124	134	0.98094
chr15-077897394-C-T	chr15	77897394	C	T	1839938	VQSRTrancheSNP99.95to100.00	0.27681	afr	0.040092	4	134	0.27681
chr15-077897395-G-A	chr15	77897395	G	A	1849775	VQSRTrancheSNP99.95to100.00	0.27689	afr	0.040146	4	134	0.27689
chr15-077897405-A-G	chr15	77897405	A	G	1941877	VQSRTrancheSNP99.95to100.00	0.27719	afr	0.04081200000000001	4	134	0.27719
chr15-077897420-G-GCCCATAC	chr15	77897420	G	GCCCATAC	2239481.97	PASS	0.27612	afr	0.040066	4	134	0.27612
chr15-077897420-G-GCCCATGC	chr15	77897420	G	GCCCATGC	2239481.97	PASS	9.3756e-4	amr	8.450000000000003e-4	0	134	9.3756e-4
chr15-077897505-A-G	chr15	77897505	A	G	1886423	PASS	0.27795	afr	0.040066	4	134	0.27795
chr15-077897555-G-C	chr15	77897555	G	C	1952563	VQSRTrancheSNP99.80to99.90	0.27852	afr	0.040039	4	134	0.27852
chr15-077897621-C-T	chr15	77897621	C	T	2774899	PASS	0.27972	afr	0.04078500000000001	4	134	0.27972
chr15-077897623-G-A	chr15	77897623	G	A	2785314	PASS	2.4311e-4	nfe	5.2999999999999994e-5	0	134	2.4311e-4
chr15-077897623-G-C	chr15	77897623	G	C	2785314	PASS	0.27989000000000003	afr	0.04078500000000001	4	134	0.27989000000000003
chr15-077897646-G-A	chr15	77897646	G	A	5830	PASS	1.9855e-4	mid	3.6999999999999985e-5	1	134	1.9855e-4
chr15-077897685-G-A	chr15	77897685	G	A	54310	PASS	0.015617	afr	0.00101199999999999	1	134	0.015617
chr15-077897736-A-G	chr15	77897736	A	G	1972792	PASS	0.2803	afr	0.04057200000000002	4	134	0.2803
chr15-077897785-G-A	chr15	77897785	G	A	2037572	PASS	9.74e-6	sas	9e-6	0	134	9.74e-6
chr15-077897785-G-C	chr15	77897785	G	C	2037572	PASS	0.27968	afr	0.04139800000000001	5	134	0.27968
chr15-077897785-G-T	chr15	77897785	G	T	2037572	PASS	5.7725e-4	afr	9e-6	0	134	5.7725e-4
chr15-077897798-A-G	chr15	77897798	A	G	48697	PASS	0.0014294	nfe	8.930000000000006e-4	2	134	0.0014294
chr15-077897878-C-T	chr15	77897878	C	T	2235823	PASS	0.2838	afr	0.04025200000000001	4	134	0.2838
chr15-077897956-C-T	chr15	77897956	C	T	3084858	PASS	0.27822	afr	0.040172	4	134	0.27822
chr15-077897966-A-C	chr15	77897966	A	C	3098605	PASS	0.27812	afr	0.04043900000000002	4	134	0.27812
chr15-077898022-T-C	chr15	77898022	T	C	44835516	PASS	0.94727	nfe	0.8996280000000008	128	134	0.94727
chr15-077898192-A-G	chr15	77898192	A	G	589000	PASS	0.025534	nfe	0.01540699999999999	3	134	0.025534
chr15-077898204-T-C	chr15	77898204	T	C	1781019	PASS	0.27847	afr	0.039986	4	134	0.27847
chr15-077898240-C-T	chr15	77898240	C	T	1729112	PASS	0.27793	afr	0.040012	4	134	0.27793
chr15-077898282-T-A	chr15	77898282	T	A	1784919	PASS	0	none	0	0	134	1e-6
chr15-077898282-T-C	chr15	77898282	T	C	1784919	PASS	0.27769	afr	0.040066	4	134	0.27769
chr15-077898382-T-C	chr15	77898382	T	C	1833511	PASS	0.28323	afr	0.04030500000000002	4	134	0.28323
chr15-077898455-C-T	chr15	77898455	C	T	180108	PASS	0.0086574	nfe	0.004033	1	134	0.0086574
chr15-077898550-T-C	chr15	77898550	T	C	477386	PASS	0.013734	nfe	0.009824	2	134	0.013734
chr15-077898670-A-G	chr15	77898670	A	G	2079599	VQSRTrancheSNP99.80to99.90	0.27793	afr	0.040092	4	134	0.27793
chr15-077898732-T-C	chr15	77898732	T	C	5084108	PASS	0.29002	afr	0.10272	16	134	0.29002
chr15-077898946-T-G	chr15	77898946	T	G	7260685	PASS	0.23253	nfe	0.16421100000000002	25	134	0.23253
chr15-077899201-C-T	chr15	77899201	C	T	43126979	PASS	0.93584	nfe	0.8534080000000003	124	134	0.93584
chr15-077899216-G-A	chr15	77899216	G	A	1693947	PASS	0.23448	afr	0.034873	4	134	0.23448
chr15-077899266-C-T	chr15	77899266	C	T	2956766	PASS	0.25858	amr	0.07495200000000002	6	134	0.25858
chr15-077899368-G-A	chr15	77899368	G	A	37977971	PASS	0.98796	sas	0.9312490000000008	130	134	0.98796
chr15-077899414-C-A	chr15	77899414	C	A	39239734	PASS	0.98788	sas	0.9315470000000008	130	134	0.98788
chr15-077899415-T-C	chr15	77899415	T	C	8144631	PASS	0.26627	nfe	0.210213	29	134	0.26627
chr15-077899445-G-A	chr15	77899445	G	A	38154756	PASS	0.98818	sas	0.9322510000000008	130	134	0.98818
chr15-077899510-A-G	chr15	77899510	A	G	45325988	PASS	0.98821	sas	0.9325760000000008	130	134	0.98821
chr15-077899606-T-C	chr15	77899606	T	C	49771665	PASS	0.98846	sas	0.9367760000000002	130	134	0.98846
chr15-077899622-G-A	chr15	77899622	G	A	48068106	PASS	0.98082	eas	0.9245560000000004	127	134	0.98082
chr15-077899625-T-G	chr15	77899625	T	G	483881	VQSRTrancheSNP99.95to100.00	0.011642	sas	0.01131299999999999	3	134	0.011642
chr15-077899635-G-A	chr15	77899635	G	A	451405	VQSRTrancheSNP99.95to100.00	0.011802	sas	0.01162699999999999	3	134	0.011802
chr15-077899669-G-T	chr15	77899669	G	T	994271	PASS	0.21619	afr	0.03564500000000002	4	134	0.21619
chr15-077899688-G-A	chr15	77899688	G	A	28399106	PASS	0.98788	sas	0.9300840000000006	130	134	0.98788
chr15-077899724-G-A	chr15	77899724	G	A	839231	PASS	0.038469	nfe	0.039959	5	134	0.039959
chr15-077901368-A-G	chr15	77901368	A	G	13312654	PASS	0.50568	nfe	0.4140579999999996	70	134	0.50568
chr15-077901388-G-A	chr15	77901388	G	A	7522811	PASS	0.24174	nfe	0.198701	26	134	0.24174
chr15-077901810-C-G	chr15	77901810	C	G	2500353	PASS	0.28032	nfe	0.183122	26	134	0.28032
chr15-077901995-C-A	chr15	77901995	C	A	1598463	PASS	0.24678	nfe	0.177464	26	134	0.24678
chr15-077902057-G-A	chr15	77902057	G	A	1643191	PASS	0	none	0	0	134	1e-6
chr15-077902057-G-T	chr15	77902057	G	T	1643191	PASS	0.25272	nfe	0.17722100000000002	25	134	0.25272
chr15-077902143-C-T	chr15	77902143	C	T	2472727	PASS	0.24723	nfe	0.198054	26	134	0.24723
chr15-077902282-G-A	chr15	77902282	G	A	303528	PASS	0.047265	sas	0.03069900000000001	2	134	0.047265
chr15-077902282-G-T	chr15	77902282	G	T	303528	PASS	0	none	0	0	134	1e-6
chr15-077902317-A-C	chr15	77902317	A	C	1939094	PASS	0.23983	nfe	0.19624800000000003	26	134	0.23983
chr15-077902371-C-G	chr15	77902371	C	G	1430224	PASS	0.24252	nfe	0.188566	26	134	0.24252
chr15-077903808-G-A	chr15	77903808	G	A	4326612	VQSRTrancheSNP99.80to99.90	0.22867	nfe	0.198	26	134	0.22867
chr15-077903870-A-G	chr15	77903870	A	G	29650090	PASS	0.94735	nfe	0.8938850000000005	128	134	0.94735
chr15-077904173-C-T	chr15	77904173	C	T	3919	VQSRTrancheSNP99.80to99.90	3.4821e-4	sas	3.6999999999999985e-5	1	134	3.4821e-4
chr15-077904188-C-T	chr15	77904188	C	T	5352443	PASS	0.25064	nfe	0.21202	44	134	0.25064
chr15-077904276-TC-T	chr15	77904276	TC	T	95397.97	PASS	0.012784	mid	0.003702	1	134	0.012784
chr15-077904313-A-G	chr15	77904313	A	G	72800	PASS	0.0075945	nfe	0.003677	1	134	0.0075945
chr15-077904318-T-C	chr15	77904318	T	C	3834053	PASS	0.26292	nfe	0.199617	26	134	0.26292
chr15-077904407-G-A	chr15	77904407	G	A	1069364	PASS	0.10509	mid	0.08050000000000003	15	134	0.10509
chr15-077904467-G-C	chr15	77904467	G	C	1784498	PASS	0.24736	nfe	0.151852	25	134	0.24736
chr15-077914403-T-C	chr15	77914403	T	C	18782	PASS	0.062105	nfe	0.01098499999999999	0	0	0.062105
chr15-077914685-A-G	chr15	77914685	A	G	195343	PASS	0.14677	nfe	0.067927	0	0	0.14677
chr15-077914790-A-C	chr15	77914790	A	C	603014	PASS	0.22976	nfe	0.136301	3	12	0.22976
chr15-077914804-G-T	chr15	77914804	G	T	665702	PASS	0.23088	nfe	0.137484	3	20	0.23088
chr15-077914865-G-A	chr15	77914865	G	A	57359	VQSRTrancheSNP99.80to99.90	0.0091485	nfe	0.00912699999999998	1	56	0.0091485
chr15-077915005-C-A	chr15	77915005	C	A	1855814	VQSRTrancheSNP99.70to99.80	0	none	0	0	126	1e-6
chr15-077915005-C-T	chr15	77915005	C	T	1855814	VQSRTrancheSNP99.70to99.80	0.22135	nfe	0.14832	24	126	0.22135
chr15-077915015-C-A	chr15	77915015	C	A	2107240	VQSRTrancheSNP99.70to99.80	0	none	9e-6	0	132	9e-6
chr15-077915015-C-G	chr15	77915015	C	G	2107240	VQSRTrancheSNP99.70to99.80	0.22564	nfe	0.16861900000000002	25	132	0.22564
chr15-077915051-T-C	chr15	77915051	T	C	10925177	PASS	0.90978	nfe	0.8342290000000003	129	134	0.90978
chr15-077915127-C-G	chr15	77915127	C	G	3583621	PASS	0.22863	nfe	0.165557	25	134	0.22863
chr15-077915153-C-T	chr15	77915153	C	T	5085283	VQSRTrancheSNP99.70to99.80	0.23793	nfe	0.195088	26	134	0.23793
chr15-077915199-T-G	chr15	77915199	T	G	10311005	VQSRTrancheSNP99.95to100.00	0.5753	eas	0.4488319999999999	59	134	0.5753
chr15-077915216-C-T	chr15	77915216	C	T	9025156	VQSRTrancheSNP99.95to100.00	0.27631	nfe	0.194819	26	134	0.27631
chr15-077915227-G-A	chr15	77915227	G	A	18428003	VQSRTrancheSNP99.95to100.00	0.55819	eas	0.450968	59	134	0.55819
chr15-077915233-G-C	chr15	77915233	G	C	923869	VQSRTrancheSNP99.80to99.90	0.037254	sas	0.01364599999999999	1	134	0.037254
chr15-077915259-G-A	chr15	77915259	G	A	9981154	VQSRTrancheSNP99.90to99.95	0.25063	nfe	0.216981	43	134	0.25063
chr15-077915283-A-G	chr15	77915283	A	G	35656950	VQSRTrancheSNP99.95to100.00	0.7692	eas	0.6778240000000006	88	134	0.7692
chr15-077915315-T-C	chr15	77915315	T	C	229461	VQSRTrancheSNP99.90to99.95	0.0056558	eas	0.00606	1	134	0.00606
chr15-077915329-C-T	chr15	77915329	C	T	10078357	VQSRTrancheSNP99.80to99.90	0.23636	nfe	0.196598	26	134	0.23636
chr15-077915362-T-C	chr15	77915362	T	C	13896609	VQSRTrancheSNP99.80to99.90	0.27227	nfe	0.243633	44	134	0.27227
chr15-077915369-T-A	chr15	77915369	T	A	2438	VQSRTrancheSNP99.95to100.00	1.779e-5	amr	0	1	134	1.779e-5
chr15-077915379-G-A	chr15	77915379	G	A	20109	PASS	1.5452e-4	amr	1.88e-4	1	134	1.88e-4
chr15-077915386-A-G	chr15	77915386	A	G	1371325	PASS	0.022881	mid	0.01796200000000002	5	134	0.022881
chr15-077915387-G-C	chr15	77915387	G	C	14608736	PASS	0.23656	nfe	0.19118	26	134	0.23656
chr15-077915411-G-A	chr15	77915411	G	A	17190248	PASS	0.23601	nfe	0.191072	26	134	0.23601
chr15-077915420-C-A	chr15	77915420	C	A	17236729	VQSRTrancheSNP99.70to99.80	0.23737	nfe	0.193875	27	134	0.23737
chr15-077915440-G-C	chr15	77915440	G	C	106547	VQSRTrancheSNP99.95to100.00	0.0014167	sas	0.00139899999999999	1	134	0.0014167
chr15-077915440-G-T	chr15	77915440	G	T	106547	VQSRTrancheSNP99.95to100.00	1.093e-5	nfe	3.6999999999999985e-5	0	134	3.6999999999999985e-5
chr15-077915522-C-A	chr15	77915522	C	A	13547500	PASS	0.23729	nfe	0.191288	26	134	0.23729
chr15-077915572-T-C	chr15	77915572	T	C	11802440	VQSRTrancheSNP99.90to99.95	0.23444	nfe	0.191261	26	134	0.23444
chr15-077915596-G-A	chr15	77915596	G	A	1533731	VQSRTrancheSNP99.90to99.95	0.089381	afr	0.02121000000000002	1	134	0.089381
chr15-077915601-T-A	chr15	77915601	T	A	11235	VQSRTrancheINDEL99.90to99.95	0	none	0	0	132	1e-6
chr15-077915601-T-G	chr15	77915601	T	G	11235	VQSRTrancheINDEL99.90to99.95	0	none	1.6699999999999994e-4	0	132	1.6699999999999994e-4
chr15-077915601-T-TG	chr15	77915601	T	TG	11235	VQSRTrancheINDEL99.90to99.95	3.78e-5	sas	3.160000000000005e-4	0	132	3.160000000000005e-4
chr15-077915601-T-TGG	chr15	77915601	T	TGG	11235	VQSRTrancheINDEL99.90to99.95	3.692e-5	nfe	3.6999999999999985e-5	0	132	3.6999999999999985e-5
chr15-077915602-G-C	chr15	77915602	G	C	192592	VQSRTrancheINDEL99.95to100.00	7.6e-7	nfe	2.2000000000000003e-5	0	128	2.2000000000000003e-5
chr15-077915602-G-GC	chr15	77915602	G	GC	192592	VQSRTrancheINDEL99.95to100.00	0	none	9e-6	0	128	9e-6
chr15-077915602-G-GCC	chr15	77915602	G	GCC	192592	VQSRTrancheINDEL99.95to100.00	0.0020559	sas	0.004415	0	128	0.004415
chr15-077915602-G-GCCC	chr15	77915602	G	GCCC	192592	VQSRTrancheINDEL99.95to100.00	0.001431	sas	0.003118	0	128	0.003118
chr15-077915602-G-GCCCC	chr15	77915602	G	GCCCC	192592	VQSRTrancheINDEL99.95to100.00	1.0895e-4	sas	6.570000000000002e-4	0	128	6.570000000000002e-4
chr15-077915602-G-GCCCCC	chr15	77915602	G	GCCCCC	192592	VQSRTrancheINDEL99.95to100.00	9.031e-5	sas	2.2999999999999995e-4	0	128	2.2999999999999995e-4
chr15-077915602-G-GCCCCCC	chr15	77915602	G	GCCCCCC	192592	VQSRTrancheINDEL99.95to100.00	2.75e-6	nfe	7.099999999999998e-5	0	128	7.099999999999998e-5
chr15-077915602-G-GCCCCCCC	chr15	77915602	G	GCCCCCCC	192592	VQSRTrancheINDEL99.95to100.00	0	none	0	1	128	1e-6
chr15-077915602-G-GCCCCCCCC	chr15	77915602	G	GCCCCCCCC	192592	VQSRTrancheINDEL99.95to100.00	1.1866e-4	sas	7.980000000000003e-4	0	128	7.980000000000003e-4
chr15-077915602-G-GCCCCCCCCC	chr15	77915602	G	GCCCCCCCCC	192592	VQSRTrancheINDEL99.95to100.00	2.324e-5	sas	1.6699999999999994e-4	0	128	1.6699999999999994e-4
chr15-077915602-G-GCCCCCCCCCCCC	chr15	77915602	G	GCCCCCCCCCCCC	192592	VQSRTrancheINDEL99.95to100.00	0	none	0	0	128	1e-6
chr15-077915602-G-GCCCCCCCCCCCCCC	chr15	77915602	G	GCCCCCCCCCCCCCC	192592	VQSRTrancheINDEL99.95to100.00	0	none	0	0	128	1e-6
chr15-077915602-G-GGC	chr15	77915602	G	GGC	192592	VQSRTrancheINDEL99.95to100.00	4.186e-5	nfe	2.9400000000000004e-4	0	128	2.9400000000000004e-4
chr15-077915602-G-GGCC	chr15	77915602	G	GGCC	192592	VQSRTrancheINDEL99.95to100.00	1.3115e-4	nfe	2.7300000000000035e-4	0	128	2.7300000000000035e-4
chr15-077915602-G-GGCCC	chr15	77915602	G	GGCCC	192592	VQSRTrancheINDEL99.95to100.00	4.1054e-4	nfe	0.002015	0	128	0.002015
chr15-077915602-G-GGCCCC	chr15	77915602	G	GGCCCC	192592	VQSRTrancheINDEL99.95to100.00	1.0558e-4	nfe	8.69e-4	0	128	8.69e-4
chr15-077915602-G-GGCCCCC	chr15	77915602	G	GGCCCCC	192592	VQSRTrancheINDEL99.95to100.00	5.527e-5	nfe	7.980000000000003e-4	1	128	7.980000000000003e-4
chr15-077915602-G-GGCCCCCC	chr15	77915602	G	GGCCCCCC	192592	VQSRTrancheINDEL99.95to100.00	1.149e-5	nfe	2.7300000000000035e-4	0	128	2.7300000000000035e-4
chr15-077915602-G-GGCCCCCCCCCCCCCC	chr15	77915602	G	GGCCCCCCCCCCCCCC	192592	VQSRTrancheINDEL99.95to100.00	0	none	0	0	128	1e-6
chr15-077915602-G-GGGC	chr15	77915602	G	GGGC	192592	VQSRTrancheINDEL99.95to100.00	2.013e-5	nfe	0	0	128	2.013e-5
chr15-077915602-G-GGGCC	chr15	77915602	G	GGGCC	192592	VQSRTrancheINDEL99.95to100.00	2.228e-5	nfe	2.09e-4	0	128	2.09e-4
chr15-077915602-G-GGGCCC	chr15	77915602	G	GGGCCC	192592	VQSRTrancheINDEL99.95to100.00	6.05e-6	nfe	1.27e-4	0	128	1.27e-4
chr15-077915602-G-GGGCCCC	chr15	77915602	G	GGGCCCC	192592	VQSRTrancheINDEL99.95to100.00	6.05e-6	nfe	1.6699999999999994e-4	0	128	1.6699999999999994e-4
chr15-077915602-G-GGGCCCCC	chr15	77915602	G	GGGCCCCC	192592	VQSRTrancheINDEL99.95to100.00	2.04e-6	nfe	5.2999999999999994e-5	0	128	5.2999999999999994e-5
chr15-077915602-G-GGGCCCCCC	chr15	77915602	G	GGGCCCCCC	192592	VQSRTrancheINDEL99.95to100.00	0	none	9e-6	0	128	9e-6
chr15-077915602-G-T	chr15	77915602	G	T	192592	VQSRTrancheINDEL99.95to100.00	3.0534e-4	sas	0.00186599999999999	0	128	0.00186599999999999
chr15-077915603-C-G	chr15	77915603	C	G	40825	PASS	0.0011901	sas	0.004205	1	78	0.004205
chr15-077915606-A-ACC	chr15	77915606	A	ACC	1303250	ExcessHet	6.342e-5	sas	2.720000000000003e-4	0	72	2.720000000000003e-4
chr15-077915606-A-ACCC	chr15	77915606	A	ACCC	1303250	ExcessHet	5.284e-5	sas	2.2000000000000003e-5	0	72	5.284e-5
chr15-077915606-A-ACCCC	chr15	77915606	A	ACCCC	1303250	ExcessHet	1.26e-6	nfe	3.6999999999999985e-5	0	72	3.6999999999999985e-5
chr15-077915606-A-ACCCCC	chr15	77915606	A	ACCCCC	1303250	ExcessHet	8.736e-5	sas	2.2000000000000003e-5	0	72	8.736e-5
chr15-077915606-A-ACCCCCC	chr15	77915606	A	ACCCCCC	1303250	ExcessHet	1.26e-6	nfe	0	0	72	1.26e-6
chr15-077915606-A-C	chr15	77915606	A	C	1303250	ExcessHet	0.071922	amr	0.08721900000000002	7	72	0.08721900000000002
chr15-077915606-A-T	chr15	77915606	A	T	1303250	ExcessHet	1.7463e-4	sas	3.160000000000005e-4	0	72	3.160000000000005e-4
chr15-077915612-A-C	chr15	77915612	A	C	4054459	ExcessHet	0.2344	sas	0.20415200000000003	2	72	0.2344
chr15-077915632-T-C	chr15	77915632	T	C	10246984	VQSRTrancheSNP99.95to100.00	0.29347	nfe	0.194655	26	98	0.29347
chr15-077915679-T-C	chr15	77915679	T	C	15829189	VQSRTrancheSNP99.80to99.90	0.25794	nfe	0.20475	30	102	0.25794
chr15-077915799-C-T	chr15	77915799	C	T	18382678	VQSRTrancheSNP99.80to99.90	0.23821	nfe	0.19145	26	134	0.23821
chr15-077915894-A-G	chr15	77915894	A	G	12335455	VQSRTrancheSNP99.95to100.00	0.15574	nfe	0.18972500000000003	26	134	0.18972500000000003
chr15-077915897-T-C	chr15	77915897	T	C	12459300	VQSRTrancheSNP99.95to100.00	0.14518	nfe	0.18972500000000003	26	134	0.18972500000000003
chr15-077915919-G-A	chr15	77915919	G	A	9561912	VQSRTrancheSNP99.95to100.00	0.1336	afr	0.187272	26	134	0.187272
chr15-077915919-G-C	chr15	77915919	G	C	9561912	VQSRTrancheSNP99.95to100.00	3.3e-7	nfe	0	0	134	1e-6
chr15-077915944-A-G	chr15	77915944	A	G	8857574	VQSRTrancheSNP99.95to100.00	0.20935	nfe	0.189455	26	134	0.20935
chr15-077915958-C-T	chr15	77915958	C	T	8854743	VQSRTrancheSNP99.95to100.00	0.22444	nfe	0.189617	26	134	0.22444
chr15-077915979-C-T	chr15	77915979	C	T	7134387	VQSRTrancheSNP99.95to100.00	0.22777	nfe	0.190021	26	134	0.22777
chr15-077915989-T-C	chr15	77915989	T	C	690616	VQSRTrancheSNP99.95to100.00	0.030646	sas	0.017777	2	134	0.030646
chr15-077916369-C-T	chr15	77916369	C	T	10770145	PASS	0.21665	nfe	0.193148	26	134	0.21665
chr15-077916381-A-G	chr15	77916381	A	G	11099191	PASS	0.21645	nfe	0.193875	26	134	0.21645
chr15-077916433-C-G	chr15	77916433	C	G	8193060	PASS	0.28366	afr	0.200237	26	134	0.28366
chr15-077916434-G-A	chr15	77916434	G	A	24581275	PASS	0.60072	eas	0.4623809999999994	59	134	0.60072
chr15-077916470-T-C	chr15	77916470	T	C	6502023	PASS	0.14823	afr	0.12534900000000002	17	134	0.14823
chr15-077916491-C-T	chr15	77916491	C	T	6422670	PASS	0.20215	nfe	0.14732900000000002	22	134	0.20215
chr15-077916538-G-A	chr15	77916538	G	A	62429998	PASS	0.91269	nfe	0.845877	124	134	0.91269
chr15-077916574-C-G	chr15	77916574	C	G	4334394	PASS	0.068657	nfe	0.07878500000000001	7	134	0.07878500000000001
chr15-077916637-G-T	chr15	77916637	G	T	1158955	ExcessHet	0.11302	amr	0.04491300000000001	1	130	0.11302
chr15-077916638-G-C	chr15	77916638	G	C	756007	ExcessHet	0.10933	amr	0.03734700000000002	1	132	0.10933
chr15-077916713-T-C	chr15	77916713	T	C	172273	VQSRTrancheSNP99.95to100.00	0.014074	amr	0.02165900000000001	1	134	0.02165900000000001
chr15-077916734-A-AC	chr15	77916734	A	AC	157516.97	VQSRTrancheINDEL99.95to100.00	0.019444	eas	0.01848900000000001	1	134	0.019444
chr15-077916789-T-C	chr15	77916789	T	C	20811001	PASS	0.60159	eas	0.4724699999999994	59	134	0.60159
chr15-077916847-A-C	chr15	77916847	A	C	6139668	VQSRTrancheSNP99.70to99.80	0.21643	nfe	0.21148000000000003	30	134	0.21643
chr15-077916965-T-C	chr15	77916965	T	C	24316085	PASS	0.5796	eas	0.4577019999999994	59	134	0.5796
chr15-077917094-C-T	chr15	77917094	C	T	57919960	PASS	0.94895	nfe	0.8971360000000007	129	134	0.94895
chr15-077917179-G-A	chr15	77917179	G	A	6340455	VQSRTrancheSNP99.90to99.95	0.2072	nfe	0.161437	24	134	0.2072
chr15-077917200-G-A	chr15	77917200	G	A	7208578	VQSRTrancheSNP99.90to99.95	0.030743	afr	0.004697	0	134	0.030743
chr15-077917200-G-C	chr15	77917200	G	C	7208578	VQSRTrancheSNP99.90to99.95	0.0089877	mid	0.004288	0	134	0.0089877
chr15-077917200-G-T	chr15	77917200	G	T	7208578	VQSRTrancheSNP99.90to99.95	0.20334	nfe	0.193094	26	134	0.20334
chr15-077918403-G-T	chr15	77918403	G	T	12315643	PASS	0.22593	nfe	0.16628500000000002	24	134	0.22593
chr15-077918423-G-A	chr15	77918423	G	A	13433939	PASS	0.22621	nfe	0.16806200000000002	24	134	0.22621
chr15-077918541-C-A	chr15	77918541	C	A	529314	PASS	1.308e-5	nfe	2.2000000000000003e-5	0	134	2.2000000000000003e-5
chr15-077918541-C-T	chr15	77918541	C	T	529314	PASS	0.011368	sas	0.007224	2	134	0.011368
chr15-077918561-A-G	chr15	77918561	A	G	1098114	VQSRTrancheSNP99.70to99.80	0.034284	sas	0.01722300000000001	2	134	0.034284
chr15-077918630-T-C	chr15	77918630	T	C	1768404	VQSRTrancheSNP99.80to99.90	0.086292	afr	0.042038	7	134	0.086292
chr15-077918665-G-C	chr15	77918665	G	C	47091789	PASS	0.90084	nfe	0.8409470000000007	123	134	0.90084
chr15-077918737-T-A	chr15	77918737	T	A	72439623	VQSRTrancheSNP99.95to100.00	7.3873e-4	amr	0	0	134	7.3873e-4
chr15-077918737-T-G	chr15	77918737	T	G	72439623	VQSRTrancheSNP99.95to100.00	0.95146	nfe	0.8930990000000005	129	134	0.95146
chr15-077918773-C-T	chr15	77918773	C	T	1842133	VQSRTrancheSNP99.80to99.90	0.087382	afr	0.024518	2	134	0.087382
chr15-077918806-C-T	chr15	77918806	C	T	90605831	PASS	0.71532	mid	0.6861100000000001	99	134	0.71532
chr15-077918822-G-A	chr15	77918822	G	A	122195621	PASS	0.93794	nfe	0.8706390000000003	127	134	0.93794
chr15-077918823-A-G	chr15	77918823	A	G	3287096	VQSRTrancheSNP99.70to99.80	0.093402	afr	0.02488900000000001	2	134	0.093402
chr15-077918829-A-G	chr15	77918829	A	G	63255603	VQSRTrancheSNP99.95to100.00	0.61176	eas	0.46508599999999933	59	134	0.61176
chr15-077918831-G-C	chr15	77918831	G	C	3377325	VQSRTrancheSNP99.70to99.80	0.098151	afr	0.025843	2	134	0.098151
chr15-077918846-C-G	chr15	77918846	C	G	2063147	PASS	0.022779	nfe	0.01609100000000002	2	134	0.022779
chr15-077918846-C-T	chr15	77918846	C	T	2063147	PASS	0	none	0	0	134	1e-6
chr15-077918858-GTCC-CTCC	chr15	77918858	GTCC	CTCC	16411470	VQSRTrancheINDEL99.50to99.90	0	none	0.16332200000000002	24	134	0.16332200000000002
chr15-077918858-GTCC-G	chr15	77918858	GTCC	G	16411470	VQSRTrancheINDEL99.50to99.90	4.527e-5	nfe	0	0	134	4.527e-5
chr15-077918858-GTCC-GCTTTTGTAGCCTCTCC	chr15	77918858	GTCC	GCTTTTGTAGCCTCTCC	16411470	VQSRTrancheINDEL99.50to99.90	0	none	0	0	134	1e-6
chr15-077918976-T-C	chr15	77918976	T	C	1592655	VQSRTrancheSNP99.95to100.00	0.019097	mid	0.01440699999999999	5	134	0.019097
chr15-077918997-T-C	chr15	77918997	T	C	25245953	PASS	0.23726	nfe	0.18131700000000003	28	134	0.23726
chr15-077919002-C-T	chr15	77919002	C	T	25353995	PASS	0.23727	nfe	0.18150500000000003	28	134	0.23727
chr15-077919003-A-G	chr15	77919003	A	G	124136327	PASS	0.94882	nfe	0.8958900000000006	129	134	0.94882
chr15-077919051-A-T	chr15	77919051	A	T	22643950	VQSRTrancheSNP99.70to99.80	0.24435	nfe	0.208676	40	134	0.24435
chr15-077919069-GCCTCCTGCTCTCGGAGCATCT-*	chr15	77919069	GCCTCCTGCTCTCGGAGCATCT	*	19294762	VQSRTrancheINDEL99.50to99.90	0	none	3.6999999999999985e-5	0	134	3.6999999999999985e-5
chr15-077919069-GCCTCCTGCTCTCGGAGCATCT-ACCTCCTGCTCTCGGAGCATCT	chr15	77919069	GCCTCCTGCTCTCGGAGCATCT	ACCTCCTGCTCTCGGAGCATCT	19294762	VQSRTrancheINDEL99.50to99.90	0	none	0.006965	0	134	0.006965
chr15-077919069-GCCTCCTGCTCTCGGAGCATCT-G	chr15	77919069	GCCTCCTGCTCTCGGAGCATCT	G	19294762	VQSRTrancheINDEL99.50to99.90	0.23679	nfe	0.180967	28	134	0.23679
chr15-077919069-GCCTCCTGCTCTCGGAGCATCT-GCCTCCTGCTCTCGGAGCATCTCCTCCTGCTCTCGGAGCATCT	chr15	77919069	GCCTCCTGCTCTCGGAGCATCT	GCCTCCTGCTCTCGGAGCATCTCCTCCTGCTCTCGGAGCATCT	19294762	VQSRTrancheINDEL99.50to99.90	0	none	8.9e-5	0	134	8.9e-5
chr15-077919069-GCCTCCTGCTCTCGGAGCATCT-TCCTCCTGCTCTCGGAGCATCT	chr15	77919069	GCCTCCTGCTCTCGGAGCATCT	TCCTCCTGCTCTCGGAGCATCT	19294762	VQSRTrancheINDEL99.50to99.90	0	none	2.2000000000000003e-5	0	134	2.2000000000000003e-5
chr15-077919076-GCTCTCGGAGCATCT-*	chr15	77919076	GCTCTCGGAGCATCT	*	6267.97	VQSRTrancheINDEL99.50to99.90	0	none	0.180967	28	134	0.180967
chr15-077919076-GCTCTCGGAGCATCT-G	chr15	77919076	GCTCTCGGAGCATCT	G	6267.97	VQSRTrancheINDEL99.50to99.90	2.2369e-4	nfe	3.6999999999999985e-5	0	134	2.2369e-4
chr15-077919079-C-*	chr15	77919079	C	*	1722	VQSRTrancheSNP99.95to100.00	0	none	0.181074	28	134	0.181074
chr15-077919079-C-A	chr15	77919079	C	A	1722	VQSRTrancheSNP99.95to100.00	0	none	0	0	134	1e-6
chr15-077919081-C-*	chr15	77919081	C	*	6989	VQSRTrancheSNP99.90to99.95	0	none	0.181074	28	134	0.181074
chr15-077919081-C-A	chr15	77919081	C	A	6989	VQSRTrancheSNP99.90to99.95	0	none	0	0	134	1e-6
chr15-077919081-C-T	chr15	77919081	C	T	6989	VQSRTrancheSNP99.90to99.95	1.0251e-4	afr	0	0	134	1.0251e-4
chr15-077919085-GCATCTCCTCCTGCTCTCGGAT-*	chr15	77919085	GCATCTCCTCCTGCTCTCGGAT	*	36195	VQSRTrancheINDEL99.90to99.95	0	none	0.181057	28	134	0.181057
chr15-077919085-GCATCTCCTCCTGCTCTCGGAT-G	chr15	77919085	GCATCTCCTCCTGCTCTCGGAT	G	36195	VQSRTrancheINDEL99.90to99.95	2.2251e-4	nfe	1.47e-4	0	134	2.2251e-4
chr15-077919085-GCATCTCCTCCTGCTCTCGGAT-GCATCTCCTCCTGCTCTCGGATCATCTCCTCCTGCTCTCGGAT	chr15	77919085	GCATCTCCTCCTGCTCTCGGAT	GCATCTCCTCCTGCTCTCGGATCATCTCCTCCTGCTCTCGGAT	36195	VQSRTrancheINDEL99.90to99.95	0	none	0	0	134	1e-6
chr15-077919085-GCATCTCCTCCTGCTCTCGGAT-TCATCTCCTCCTGCTCTCGGAT	chr15	77919085	GCATCTCCTCCTGCTCTCGGAT	TCATCTCCTCCTGCTCTCGGAT	36195	VQSRTrancheINDEL99.90to99.95	0	none	9e-6	0	134	9e-6
chr15-077919089-C-*	chr15	77919089	C	*	3387	VQSRTrancheSNP99.90to99.95	0	none	0.18131000000000003	28	134	0.18131000000000003
chr15-077919089-C-T	chr15	77919089	C	T	3387	VQSRTrancheSNP99.90to99.95	5.366e-5	afr	0	0	134	5.366e-5
chr15-077919129-CTCTCCTCCTGCTCCTGGAG-*	chr15	77919129	CTCTCCTCCTGCTCCTGGAG	*	15517401	VQSRTrancheINDEL99.50to99.90	0	none	3.6999999999999985e-5	0	134	3.6999999999999985e-5
chr15-077919129-CTCTCCTCCTGCTCCTGGAG-C	chr15	77919129	CTCTCCTCCTGCTCCTGGAG	C	15517401	VQSRTrancheINDEL99.50to99.90	0.0039843	afr	1.6699999999999994e-4	0	134	0.0039843
chr15-077919129-CTCTCCTCCTGCTCCTGGAG-TTCTCCTCCTGCTCCTGGAG	chr15	77919129	CTCTCCTCCTGCTCCTGGAG	TTCTCCTCCTGCTCCTGGAG	15517401	VQSRTrancheINDEL99.50to99.90	0	none	0.18131700000000003	28	134	0.18131700000000003
chr15-077919166-T-A	chr15	77919166	T	A	271121	PASS	0.0037443	nfe	0.002615	1	134	0.0037443
chr15-077919256-C-T	chr15	77919256	C	T	13169933	PASS	0.23707	nfe	0.18129000000000003	28	134	0.23707
chr15-077919296-C-T	chr15	77919296	C	T	39730	PASS	0.011677	afr	6.340000000000003e-4	1	134	0.011677
chr15-077919356-A-*	chr15	77919356	A	*	3398	PASS	0	none	3.6999999999999985e-5	0	134	3.6999999999999985e-5
chr15-077919356-A-C	chr15	77919356	A	C	3398	PASS	4.1916e-4	eas	0.00355	1	134	0.00355
chr15-077919362-T-*	chr15	77919362	T	*	9956	VQSRTrancheSNP99.80to99.90	0	none	9e-6	0	116	9e-6
chr15-077919362-T-A	chr15	77919362	T	A	9956	VQSRTrancheSNP99.80to99.90	0.0019595	eas	0.005594	2	116	0.005594
chr15-077919362-T-C	chr15	77919362	T	C	9956	VQSRTrancheSNP99.80to99.90	7.182e-5	sas	0.00154499999999999	0	116	0.00154499999999999
chr15-077919362-T-G	chr15	77919362	T	G	9956	VQSRTrancheSNP99.80to99.90	3.38e-6	nfe	1.0799999999999996e-4	0	116	1.0799999999999996e-4
chr15-077919369-A-*	chr15	77919369	A	*	1013260	ExcessHet	0	none	5.41e-4	0	108	5.41e-4
chr15-077919369-A-AACCC	chr15	77919369	A	AACCC	1013260	ExcessHet	0	none	0	0	108	1e-6
chr15-077919369-A-AC	chr15	77919369	A	AC	1013260	ExcessHet	1.291e-4	sas	1.6699999999999994e-4	0	108	1.6699999999999994e-4
chr15-077919369-A-C	chr15	77919369	A	C	1013260	ExcessHet	0.22455	sas	0.20359800000000003	6	108	0.22455
chr15-077919375-ACCTC-*	chr15	77919375	ACCTC	*	1047032	ExcessHet	0	none	8.920000000000005e-4	0	112	8.920000000000005e-4
chr15-077919375-ACCTC-A	chr15	77919375	ACCTC	A	1047032	ExcessHet	7.1e-7	nfe	0	0	112	1e-6
chr15-077919375-ACCTC-ACCCTC	chr15	77919375	ACCTC	ACCCTC	1047032	ExcessHet	0	none	3.6999999999999985e-5	0	112	3.6999999999999985e-5
chr15-077919375-ACCTC-CCCTC	chr15	77919375	ACCTC	CCCTC	1047032	ExcessHet	0	none	0.183632	9	112	0.183632
chr15-077919377-CTCAAAAA-*	chr15	77919377	CTCAAAAA	*	6822	VQSRTrancheINDEL95.00to96.00	0	none	0.00176599999999999	0	104	0.00176599999999999
chr15-077919377-CTCAAAAA-ATCAAAAA	chr15	77919377	CTCAAAAA	ATCAAAAA	6822	VQSRTrancheINDEL95.00to96.00	0	none	9e-6	0	104	9e-6
chr15-077919377-CTCAAAAA-C	chr15	77919377	CTCAAAAA	C	6822	VQSRTrancheINDEL95.00to96.00	1.34e-6	nfe	0	0	104	1.34e-6
chr15-077919377-CTCAAAAA-CA	chr15	77919377	CTCAAAAA	CA	6822	VQSRTrancheINDEL95.00to96.00	0	none	0	0	104	1e-6
chr15-077919377-CTCAAAAA-CAA	chr15	77919377	CTCAAAAA	CAA	6822	VQSRTrancheINDEL95.00to96.00	0	none	1.0799999999999996e-4	0	104	1.0799999999999996e-4
chr15-077919377-CTCAAAAA-CAAA	chr15	77919377	CTCAAAAA	CAAA	6822	VQSRTrancheINDEL95.00to96.00	0	none	7.970000000000003e-4	0	104	7.970000000000003e-4
chr15-077919377-CTCAAAAA-CAAAA	chr15	77919377	CTCAAAAA	CAAAA	6822	VQSRTrancheINDEL95.00to96.00	0	none	0.00176599999999999	0	104	0.00176599999999999
chr15-077919377-CTCAAAAA-CCAAAAA	chr15	77919377	CTCAAAAA	CCAAAAA	6822	VQSRTrancheINDEL95.00to96.00	0	none	0.00181599999999999	0	104	0.00181599999999999
chr15-077919378-TCAA-*	chr15	77919378	TCAA	*	989299	ExcessHet	0	none	0.006564	0	62	0.006564
chr15-077919378-TCAA-ACAA	chr15	77919378	TCAA	ACAA	989299	ExcessHet	0	none	0.028811	17	62	0.028811
chr15-077919378-TCAA-CCAA	chr15	77919378	TCAA	CCAA	989299	ExcessHet	0	none	0.148465	1	62	0.148465
chr15-077919378-TCAA-GCAA	chr15	77919378	TCAA	GCAA	989299	ExcessHet	0	none	2.2000000000000003e-5	0	62	2.2000000000000003e-5
chr15-077919378-TCAA-T	chr15	77919378	TCAA	T	989299	ExcessHet	0.0023265	nfe	6.999999999999998e-5	0	62	0.0023265
chr15-077919378-TCAA-TA	chr15	77919378	TCAA	TA	989299	ExcessHet	0	none	1.47e-4	0	62	1.47e-4
chr15-077919378-TCAA-TAA	chr15	77919378	TCAA	TAA	989299	ExcessHet	0	none	3.160000000000005e-4	0	62	3.160000000000005e-4
chr15-077919378-TCAA-TACAA	chr15	77919378	TCAA	TACAA	989299	ExcessHet	0	none	6.999999999999998e-5	0	62	6.999999999999998e-5
chr15-077919378-TCAA-TCCAA	chr15	77919378	TCAA	TCCAA	989299	ExcessHet	0	none	0	0	62	1e-6
chr15-077919379-CAAAAAAAAAA-*	chr15	77919379	CAAAAAAAAAA	*	3605359	ExcessHet	0	none	0.00176699999999999	0	116	0.00176699999999999
chr15-077919379-CAAAAAAAAAA-AAAAAAAAAAA	chr15	77919379	CAAAAAAAAAA	AAAAAAAAAAA	3605359	ExcessHet	0	none	0.002039	0	116	0.002039
chr15-077919379-CAAAAAAAAAA-C	chr15	77919379	CAAAAAAAAAA	C	3605359	ExcessHet	6.4e-7	nfe	0	0	116	1e-6
chr15-077919379-CAAAAAAAAAA-CA	chr15	77919379	CAAAAAAAAAA	CA	3605359	ExcessHet	0	none	0	0	116	1e-6
chr15-077919379-CAAAAAAAAAA-CAA	chr15	77919379	CAAAAAAAAAA	CAA	3605359	ExcessHet	0	none	5.2999999999999994e-5	0	116	5.2999999999999994e-5
chr15-077919379-CAAAAAAAAAA-CAAA	chr15	77919379	CAAAAAAAAAA	CAAA	3605359	ExcessHet	0	none	5.180000000000002e-4	0	116	5.180000000000002e-4
chr15-077919379-CAAAAAAAAAA-CAAAA	chr15	77919379	CAAAAAAAAAA	CAAAA	3605359	ExcessHet	0	none	0.00166799999999999	0	116	0.00166799999999999
chr15-077919379-CAAAAAAAAAA-CAAAAA	chr15	77919379	CAAAAAAAAAA	CAAAAA	3605359	ExcessHet	0	none	0.01065499999999998	4	116	0.01065499999999998
chr15-077919379-CAAAAAAAAAA-CAAAAAA	chr15	77919379	CAAAAAAAAAA	CAAAAAA	3605359	ExcessHet	0	none	0.03105800000000001	6	116	0.03105800000000001
chr15-077919379-CAAAAAAAAAA-CAAAAAAA	chr15	77919379	CAAAAAAAAAA	CAAAAAAA	3605359	ExcessHet	0	none	0.13037500000000002	22	116	0.13037500000000002
chr15-077919379-CAAAAAAAAAA-CAAAAAAAA	chr15	77919379	CAAAAAAAAAA	CAAAAAAAA	3605359	ExcessHet	0	none	0.16317	16	116	0.16317
chr15-077919379-CAAAAAAAAAA-CAAAAAAAAA	chr15	77919379	CAAAAAAAAAA	CAAAAAAAAA	3605359	ExcessHet	0	none	0.141159	20	116	0.141159
chr15-077919379-CAAAAAAAAAA-CAAAAAAAAAAA	chr15	77919379	CAAAAAAAAAA	CAAAAAAAAAAA	3605359	ExcessHet	0	none	0.04295200000000001	1	116	0.04295200000000001
chr15-077919379-CAAAAAAAAAA-CAAAAAAAAAAAA	chr15	77919379	CAAAAAAAAAA	CAAAAAAAAAAAA	3605359	ExcessHet	0	none	0.02387200000000001	0	116	0.02387200000000001
chr15-077919379-CAAAAAAAAAA-CAAAAAAAAAAAAA	chr15	77919379	CAAAAAAAAAA	CAAAAAAAAAAAAA	3605359	ExcessHet	0	none	0.00784299999999998	0	116	0.00784299999999998
chr15-077919379-CAAAAAAAAAA-CAAAAAAAAAAAAAA	chr15	77919379	CAAAAAAAAAA	CAAAAAAAAAAAAAA	3605359	ExcessHet	0	none	0.002514	0	116	0.002514
chr15-077919379-CAAAAAAAAAA-CAAAAAAAAAAAAAAA	chr15	77919379	CAAAAAAAAAA	CAAAAAAAAAAAAAAA	3605359	ExcessHet	0	none	7.500000000000004e-4	0	116	7.500000000000004e-4
chr15-077919379-CAAAAAAAAAA-CAAAAAAAAAAAAAAAA	chr15	77919379	CAAAAAAAAAA	CAAAAAAAAAAAAAAAA	3605359	ExcessHet	0	none	1.0799999999999996e-4	0	116	1.0799999999999996e-4
chr15-077919379-CAAAAAAAAAA-CAAAAAAAAAAAAAAAAA	chr15	77919379	CAAAAAAAAAA	CAAAAAAAAAAAAAAAAA	3605359	ExcessHet	0	none	0	0	116	1e-6
chr15-077919379-CAAAAAAAAAA-CCAAAAAAAAAAA	chr15	77919379	CAAAAAAAAAA	CCAAAAAAAAAAA	3605359	ExcessHet	0	none	0.00130099999999999	0	116	0.00130099999999999
chr15-077919379-CAAAAAAAAAA-CCAAAAAAAAAAAA	chr15	77919379	CAAAAAAAAAA	CCAAAAAAAAAAAA	3605359	ExcessHet	0	none	0.00120399999999999	0	116	0.00120399999999999
chr15-077919379-CAAAAAAAAAA-CCAAAAAAAAAAAAA	chr15	77919379	CAAAAAAAAAA	CCAAAAAAAAAAAAA	3605359	ExcessHet	0	none	2.5100000000000014e-4	0	116	2.5100000000000014e-4
chr15-077919379-CAAAAAAAAAA-CCAAAAAAAAAAAAAA	chr15	77919379	CAAAAAAAAAA	CCAAAAAAAAAAAAAA	3605359	ExcessHet	0	none	9e-6	0	116	9e-6
chr15-077919379-CAAAAAAAAAA-CCAAAAAAAAAAAAAAA	chr15	77919379	CAAAAAAAAAA	CCAAAAAAAAAAAAAAA	3605359	ExcessHet	0	none	2.2000000000000003e-5	0	116	2.2000000000000003e-5
chr15-077919379-CAAAAAAAAAA-CCAAAAAAAAAAAAAAAA	chr15	77919379	CAAAAAAAAAA	CCAAAAAAAAAAAAAAAA	3605359	ExcessHet	0	none	9e-6	0	116	9e-6
chr15-077919379-CAAAAAAAAAA-CCCAAAAAAAAAAA	chr15	77919379	CAAAAAAAAAA	CCCAAAAAAAAAAA	3605359	ExcessHet	0	none	0	0	116	1e-6
chr15-077919380-A-*	chr15	77919380	A	*	178778	VQSRTrancheINDEL99.00to99.50	0	none	0.42539499999999975	63	124	0.42539499999999975
chr15-077919380-A-AC	chr15	77919380	A	AC	178778	VQSRTrancheINDEL99.00to99.50	3.234e-5	nfe	2.2000000000000003e-5	0	124	3.234e-5
chr15-077919380-A-C	chr15	77919380	A	C	178778	VQSRTrancheINDEL99.00to99.50	0.078639	sas	0.00922299999999998	0	124	0.078639
chr15-077919381-A-*	chr15	77919381	A	*	17153	PASS	0	none	0.3314259999999999	37	86	0.3314259999999999
chr15-077919381-A-C	chr15	77919381	A	C	17153	PASS	0.04615	nfe	0.002774	0	86	0.04615
chr15-077919382-A-*	chr15	77919382	A	*	5516	VQSRTrancheSNP99.80to99.90	0	none	0.186864	33	84	0.186864
chr15-077919382-A-C	chr15	77919382	A	C	5516	VQSRTrancheSNP99.80to99.90	0.0095572	nfe	0.00153299999999999	0	84	0.0095572
chr15-077919383-A-*	chr15	77919383	A	*	1078	PASS	0	none	0.05151000000000001	9	70	0.05151000000000001
chr15-077919383-A-C	chr15	77919383	A	C	1078	PASS	8.2482e-4	nfe	8.69e-4	0	70	8.69e-4
chr15-077919384-A-*	chr15	77919384	A	*	117	PASS	0	none	0.01550899999999999	4	108	0.01550899999999999
chr15-077919384-A-C	chr15	77919384	A	C	117	PASS	6.448e-5	afr	1.47e-4	0	108	1.47e-4
chr15-077919402-AC-A	chr15	77919402	AC	A	3380516	VQSRTrancheINDEL99.50to99.90	1.802e-5	amr	0	0	134	1.802e-5
chr15-077919402-AC-AAAAACC	chr15	77919402	AC	AAAAACC	3380516	VQSRTrancheINDEL99.50to99.90	0	none	0	0	134	1e-6
chr15-077919402-AC-AAACC	chr15	77919402	AC	AAACC	3380516	VQSRTrancheINDEL99.50to99.90	0	none	3.6999999999999985e-5	0	134	3.6999999999999985e-5
chr15-077919402-AC-AACC	chr15	77919402	AC	AACC	3380516	VQSRTrancheINDEL99.50to99.90	0	none	8.9e-5	0	134	8.9e-5
chr15-077919402-AC-ACC	chr15	77919402	AC	ACC	3380516	VQSRTrancheINDEL99.50to99.90	0	none	0.00209	0	134	0.00209
chr15-077919402-AC-CC	chr15	77919402	AC	CC	3380516	VQSRTrancheINDEL99.50to99.90	0	none	0.16337600000000002	28	134	0.16337600000000002
chr15-077919459-C-G	chr15	77919459	C	G	5006010	PASS	0.22886	nfe	0.173681	28	126	0.22886
chr15-077919637-C-T	chr15	77919637	C	T	7677021	PASS	0.23644	nfe	0.18123600000000004	28	134	0.23644
chr15-077919835-G-T	chr15	77919835	G	T	13257687	PASS	0.23744	nfe	0.18155900000000005	28	134	0.23744
chr15-077920156-C-T	chr15	77920156	C	T	5252	VQSRTrancheSNP99.95to100.00	2.5397e-4	mid	0.00161999999999999	0	132	0.00161999999999999
chr15-077920263-T-C	chr15	77920263	T	C	11815944	VQSRTrancheSNP99.80to99.90	0.17811	nfe	0.177733	28	134	0.17811
chr15-077920263-T-G	chr15	77920263	T	G	11815944	VQSRTrancheSNP99.80to99.90	7.53e-6	nfe	2.2000000000000003e-5	0	134	2.2000000000000003e-5
chr15-077920292-T-A	chr15	77920292	T	A	678847	VQSRTrancheSNP99.95to100.00	0.010531	mid	0.00878199999999999	2	134	0.010531
chr15-077920302-G-A	chr15	77920302	G	A	15030974	VQSRTrancheSNP99.80to99.90	0.1564	nfe	0.181101	28	134	0.181101
chr15-077920312-T-G	chr15	77920312	T	G	14671751	VQSRTrancheSNP99.90to99.95	0.15208	amr	0.18139800000000003	28	134	0.18139800000000003
chr15-077920363-AAGGGCT-A	chr15	77920363	AAGGGCT	A	11842123	VQSRTrancheINDEL99.50to99.90	0.10457	nfe	0.10366	25	134	0.10457
chr15-077920363-AAGGGCT-GAGGGCT	chr15	77920363	AAGGGCT	GAGGGCT	11842123	VQSRTrancheINDEL99.50to99.90	0	none	0.08897600000000001	15	134	0.08897600000000001
chr15-077920365-G-*	chr15	77920365	G	*	2375	VQSRTrancheSNP99.80to99.90	0	none	0.10366	25	134	0.10366
chr15-077920365-G-T	chr15	77920365	G	T	2375	VQSRTrancheSNP99.80to99.90	0	none	9e-6	0	134	9e-6
chr15-077920394-G-A	chr15	77920394	G	A	120103	PASS	0.0043598	nfe	0.002791	1	134	0.0043598
chr15-077920455-T-G	chr15	77920455	T	G	442624	VQSRTrancheSNP99.90to99.95	0.032613	afr	0.019624	2	134	0.032613
chr15-077921418-C-T	chr15	77921418	C	T	23472011	PASS	0.23646	nfe	0.181613	28	134	0.23646
chr15-077921426-C-A	chr15	77921426	C	A	23231328	PASS	0.23638	nfe	0.181613	28	134	0.23638
chr15-077921492-C-G	chr15	77921492	C	G	19534424	PASS	0	none	0	0	134	1e-6
chr15-077921492-C-T	chr15	77921492	C	T	19534424	PASS	0.23602	nfe	0.182853	28	134	0.23602
chr15-077921519-T-C	chr15	77921519	T	C	840141	VQSRTrancheSNP99.90to99.95	0.10751	afr	0.01094699999999999	1	134	0.10751
chr15-077921523-G-A	chr15	77921523	G	A	24753	VQSRTrancheSNP99.95to100.00	3.1427e-4	amr	2.09e-4	1	134	3.1427e-4
chr15-077921633-T-A	chr15	77921633	T	A	46317848	PASS	0.49409	nfe	0.42846899999999977	70	134	0.49409
chr15-077921633-T-G	chr15	77921633	T	G	46317848	PASS	4.907e-5	eas	9e-6	0	134	4.907e-5
chr15-077921733-T-C	chr15	77921733	T	C	15476319	VQSRTrancheSNP99.80to99.90	0.2382	nfe	0.183122	28	134	0.2382
chr15-077921879-A-G	chr15	77921879	A	G	13529669	VQSRTrancheSNP99.70to99.80	0.2387	nfe	0.18164	28	134	0.2387
chr15-077921970-A-G	chr15	77921970	A	G	13206492	VQSRTrancheSNP99.90to99.95	0.23734	nfe	0.18250200000000005	28	134	0.23734
chr15-077921976-G-A	chr15	77921976	G	A	764305	PASS	0.034304	afr	0.007224	0	134	0.034304
chr15-077921976-G-T	chr15	77921976	G	T	764305	PASS	0.012166	nfe	0.004979	2	134	0.012166
chr15-077921992-C-CA	chr15	77921992	C	CA	98628.97	PASS	0.0029082	nfe	0.00135099999999999	1	134	0.0029082
chr15-077922033-T-C	chr15	77922033	T	C	14084160	VQSRTrancheSNP99.70to99.80	0.23759	nfe	0.182583	28	134	0.23759
chr15-077922902-G-C	chr15	77922902	G	C	7222823	PASS	0.24425	nfe	0.196517	40	134	0.24425
chr15-077924827-A-G	chr15	77924827	A	G	2513	VQSRTrancheSNP99.90to99.95	3.5647e-4	sas	3.6999999999999985e-5	1	134	3.5647e-4
chr15-077924973-T-C	chr15	77924973	T	C	5166643	PASS	0.23159	nfe	0.18220600000000003	28	134	0.23159
chr15-077925081-T-C	chr15	77925081	T	C	4347665	PASS	0.23603	nfe	0.18223300000000003	28	134	0.23603
chr15-077925100-T-C	chr15	77925100	T	C	23281512	PASS	0.94877	nfe	0.8957000000000006	129	134	0.94877
chr15-077925103-C-A	chr15	77925103	C	A	275657	PASS	0.01535	nfe	0.01078999999999998	2	134	0.01535
chr15-077926597-T-G	chr15	77926597	T	G	56	VQSRTrancheSNP99.80to99.90	1.76e-6	nfe	1.27e-4	0	120	1.27e-4
chr15-077926610-T-C	chr15	77926610	T	C	12308325	PASS	0.75387	mid	0.681767	103	132	0.75387
chr15-077926866-T-A	chr15	77926866	T	A	268342	PASS	0.012185	nfe	0.007794	1	134	0.012185
chr15-077926866-T-C	chr15	77926866	T	C	268342	PASS	0	none	0	0	134	1e-6
chr15-077926936-C-A	chr15	77926936	C	A	3613619	PASS	0	none	0	0	134	1e-6
chr15-077926936-C-T	chr15	77926936	C	T	3613619	PASS	0.2405	nfe	0.188135	40	134	0.2405
chr15-077926946-A-G	chr15	77926946	A	G	2866073	PASS	0.21693	nfe	0.16211000000000003	24	134	0.21693
chr15-077939898-G-C	chr15	77939898	G	C	12090263	PASS	0.77581	eas	0.4414879999999993	0	0	0.77581
chr15-077941416-T-C	chr15	77941416	T	C	2928011	VQSRTrancheSNP99.95to100.00	0.096787	afr	0.056482	6	134	0.096787
chr15-077941501-C-T	chr15	77941501	C	T	11366855	PASS	0.2059	nfe	0.156429	22	134	0.2059
chr15-077941502-G-A	chr15	77941502	G	A	1386625	VQSRTrancheSNP99.95to100.00	0.015056	sas	0.023485	4	134	0.023485
chr15-077941502-G-T	chr15	77941502	G	T	1386625	VQSRTrancheSNP99.95to100.00	1.96e-6	nfe	0	0	134	1.96e-6
chr15-077941507-A-G	chr15	77941507	A	G	15882913	VQSRTrancheSNP99.90to99.95	0.25082	nfe	0.224371	44	134	0.25082
chr15-077941543-C-A	chr15	77941543	C	A	9050418	PASS	0.14683	nfe	0.129302	19	134	0.14683
chr15-077941557-G-T	chr15	77941557	G	T	998551	VQSRTrancheSNP99.95to100.00	0.017264	mid	0.01622200000000001	4	134	0.017264
chr15-077941560-G-*	chr15	77941560	G	*	999264	VQSRTrancheSNP99.95to100.00	0	none	7.270000000000004e-4	0	134	7.270000000000004e-4
chr15-077941560-G-C	chr15	77941560	G	C	999264	VQSRTrancheSNP99.95to100.00	0.018129	mid	0.01622200000000001	4	134	0.018129
chr15-077941595-AG-A	chr15	77941595	AG	A	42883.97	VQSRTrancheINDEL99.90to99.95	0.002584	eas	4.730000000000004e-4	1	134	0.002584
chr15-077941596-G-*	chr15	77941596	G	*	598	PASS	0	none	4.730000000000004e-4	1	134	4.730000000000004e-4
chr15-077941596-G-A	chr15	77941596	G	A	598	PASS	0	none	0	0	134	1e-6
chr15-077941755-G-A	chr15	77941755	G	A	385982	PASS	0.0091277	nfe	0.005828	2	134	0.0091277
chr15-077941841-G-C	chr15	77941841	G	C	171484	PASS	0.0067224	nfe	0.004084	1	134	0.0067224
chr15-077942113-T-C	chr15	77942113	T	C	23021413	PASS	0.48748	nfe	0.40973199999999954	64	134	0.48748
chr15-077942119-G-A	chr15	77942119	G	A	23361201	VQSRTrancheSNP99.70to99.80	0.48709	nfe	0.40732599999999947	64	134	0.48709
chr15-077942135-A-G	chr15	77942135	A	G	23353741	VQSRTrancheSNP99.80to99.90	0.48778	nfe	0.4091909999999995	64	134	0.48778
chr15-077942295-G-T	chr15	77942295	G	T	26369064	PASS	0.63369	eas	0.4564579999999993	58	134	0.63369
chr15-077942347-A-G	chr15	77942347	A	G	12048	VQSRTrancheSNP99.80to99.90	4.6183e-4	nfe	1.0799999999999996e-4	1	134	4.6183e-4
chr15-077942482-G-T	chr15	77942482	G	T	297762	PASS	0.0049425	nfe	0.003651	2	134	0.0049425
chr15-077942494-C-T	chr15	77942494	C	T	27276329	PASS	0.48687	nfe	0.4094079999999995	64	134	0.48687
chr15-077942762-T-G	chr15	77942762	T	G	10100524	PASS	0.38673	afr	0.2592309999999999	42	134	0.38673
chr15-077944283-A-T	chr15	77944283	A	T	28457	PASS	0.04093	afr	0.006343	1	128	0.04093
chr15-077944348-G-A	chr15	77944348	G	A	15121	PASS	0	none	9e-6	0	130	9e-6
chr15-077944348-G-C	chr15	77944348	G	C	15121	PASS	0.0070598	afr	0.002414	1	130	0.0070598
chr15-077944362-G-A	chr15	77944362	G	A	1277560	PASS	0.58374	eas	0.30666199999999944	58	130	0.58374
chr15-077944463-G-A	chr15	77944463	G	A	3723	PASS	7.9828e-4	mid	3.6000000000000035e-4	1	134	7.9828e-4
chr15-077944587-A-*	chr15	77944587	A	*	5306004	PASS	0	none	9e-6	0	134	9e-6
chr15-077944587-A-G	chr15	77944587	A	G	5306004	PASS	0.93997	eas	0.8161060000000004	123	134	0.93997
chr15-077944587-A-T	chr15	77944587	A	T	5306004	PASS	0	none	0	0	134	1e-6
chr15-077944685-G-A	chr15	77944685	G	A	2291357	PASS	0.77957	eas	0.5390210000000007	101	134	0.77957
chr15-077944712-CG-AG	chr15	77944712	CG	AG	17718	PASS	0	none	0.004033	1	134	0.004033
chr15-077944712-CG-C	chr15	77944712	CG	C	17718	PASS	0	none	9e-6	0	134	9e-6
chr15-077944712-CG-TG	chr15	77944712	CG	TG	17718	PASS	0	none	3.6999999999999985e-5	0	134	3.6999999999999985e-5
chr15-077944729-C-A	chr15	77944729	C	A	528761	PASS	0.25637	nfe	0.136666	39	132	0.25637
chr15-077975910-A-G	chr15	77975910	A	G	511053	PASS	0.25282	eas	0.06346	11	132	0.25282
chr15-077975929-A-G	chr15	77975929	A	G	70965	PASS	0.062713	afr	0.006783	0	130	0.062713
chr15-077975936-C-T	chr15	77975936	C	T	872500	PASS	0.25091	eas	0.07232200000000003	14	132	0.25091
chr15-077975957-G-A	chr15	77975957	G	A	988698	PASS	0.25049	eas	0.07974500000000001	11	132	0.25049
chr15-077975957-G-C	chr15	77975957	G	C	988698	PASS	0	none	0	0	132	1e-6
chr15-077975966-C-T	chr15	77975966	C	T	137841	PASS	0.017194	mid	0.01417099999999998	4	134	0.017194
chr15-077975973-C-T	chr15	77975973	C	T	1485276	PASS	0.18394	nfe	0.115133	26	134	0.18394
chr15-077976030-A-C	chr15	77976030	A	C	110239	PASS	0	none	0	0	132	1e-6
chr15-077976030-A-G	chr15	77976030	A	G	110239	PASS	0.060746	afr	0.006964	1	132	0.060746
chr15-077976045-A-G	chr15	77976045	A	G	9494299	PASS	0.77951	eas	0.6736010000000007	98	134	0.77951
chr15-077976116-A-G	chr15	77976116	A	G	14751273	PASS	0.95867	eas	0.9033680000000002	128	134	0.95867
chr15-077976261-C-T	chr15	77976261	C	T	1519650	PASS	0.23167	nfe	0.17500300000000002	25	132	0.23167
chr15-077976699-C-T	chr15	77976699	C	T	2535	PASS	7.8111e-4	nfe	2.5100000000000014e-4	1	132	7.8111e-4
chr15-077976711-TG-GG	chr15	77976711	TG	GG	116	VQSRTrancheINDEL99.50to99.90	0	none	2.2000000000000003e-5	1	86	2.2000000000000003e-5
chr15-077976711-TG-T	chr15	77976711	TG	T	116	VQSRTrancheINDEL99.50to99.90	0	none	0	0	86	1e-6
chr15-077976718-A-G	chr15	77976718	A	G	640	PASS	0	none	0	0	44	1e-6
chr15-077976718-A-T	chr15	77976718	A	T	640	PASS	9.519e-5	amr	2.720000000000003e-4	1	44	2.720000000000003e-4
chr15-077976722-AG-A	chr15	77976722	AG	A	806	VQSRTrancheINDEL99.95to100.00	2.156e-4	eas	0	0	54	2.156e-4
chr15-077976722-AG-AGG	chr15	77976722	AG	AGG	806	VQSRTrancheINDEL99.95to100.00	0	none	0	0	54	1e-6
chr15-077976722-AG-GG	chr15	77976722	AG	GG	806	VQSRTrancheINDEL99.95to100.00	0	none	5.2999999999999994e-5	0	54	5.2999999999999994e-5
chr15-077976722-AG-TG	chr15	77976722	AG	TG	806	VQSRTrancheINDEL99.95to100.00	0	none	2.9400000000000004e-4	1	54	2.9400000000000004e-4
chr15-077976730-AG-*	chr15	77976730	AG	*	1414	VQSRTrancheINDEL99.95to100.00	0	none	0	0	58	1e-6
chr15-077976730-AG-A	chr15	77976730	AG	A	1414	VQSRTrancheINDEL99.95to100.00	1.493e-5	nfe	0	0	58	1.493e-5
chr15-077976730-AG-TG	chr15	77976730	AG	TG	1414	VQSRTrancheINDEL99.95to100.00	0	none	5.170000000000003e-4	1	58	5.170000000000003e-4
chr15-077976734-TG-GG	chr15	77976734	TG	GG	331	VQSRTrancheINDEL99.90to99.95	0	none	1.47e-4	1	92	1.47e-4
chr15-077976734-TG-T	chr15	77976734	TG	T	331	VQSRTrancheINDEL99.90to99.95	0	none	0	0	92	1e-6
chr15-077976734-TG-TGGGGG	chr15	77976734	TG	TGGGGG	331	VQSRTrancheINDEL99.90to99.95	0	none	0	0	92	1e-6
chr15-077976738-T-C	chr15	77976738	T	C	279	PASS	0	none	0	0	106	1e-6
chr15-077976738-T-G	chr15	77976738	T	G	279	PASS	6.09e-6	nfe	2.2999999999999995e-4	1	106	2.2999999999999995e-4
chr15-077976782-T-C	chr15	77976782	T	C	21239	PASS	0.0075301	eas	7.980000000000003e-4	1	134	0.0075301
chr15-077976788-G-A	chr15	77976788	G	A	68174	PASS	0.0059753	nfe	0.003855	1	134	0.0059753
chr15-077976868-T-TG	chr15	77976868	T	TG	147129.97	VQSRTrancheINDEL99.50to99.90	0.01291	mid	0.009824	2	134	0.01291
chr15-077976873-G-GA	chr15	77976873	G	GA	158428.97	VQSRTrancheINDEL99.50to99.90	0.012523	mid	0.00974599999999999	2	134	0.012523
chr15-077976874-G-GAA	chr15	77976874	G	GAA	157239.97	VQSRTrancheINDEL99.50to99.90	2.235e-5	nfe	9e-6	0	134	2.235e-5
chr15-077976874-G-GAATAAGGTAGGGGA	chr15	77976874	G	GAATAAGGTAGGGGA	157239.97	VQSRTrancheINDEL99.50to99.90	0.011972	mid	0.00969399999999999	2	134	0.011972
chr15-077976874-G-GATGACTCAGGGGA	chr15	77976874	G	GATGACTCAGGGGA	157239.97	VQSRTrancheINDEL99.50to99.90	0	none	0	0	134	1e-6
chr15-077977007-G-A	chr15	77977007	G	A	16110	PASS	0.0023132	nfe	0.00154599999999999	1	134	0.0023132
chr15-077977191-C-T	chr15	77977191	C	T	153044	PASS	0.01673	mid	0.01403999999999998	4	134	0.01673
chr15-077977268-G-A	chr15	77977268	G	A	1059	PASS	2.571e-5	afr	2.2000000000000003e-5	1	134	2.571e-5
chr15-077977276-C-T	chr15	77977276	C	T	166566	PASS	0.033341	afr	0.01042399999999999	1	134	0.033341
chr15-077977277-G-A	chr15	77977277	G	A	28671	PASS	0.0069395	afr	0.00137499999999999	1	134	0.0069395
chr15-077977318-C-T	chr15	77977318	C	T	324410	PASS	0.031742	afr	0.01698600000000002	4	134	0.031742
chr15-077977389-G-A	chr15	77977389	G	A	25754155	PASS	0	none	0	0	134	1e-6
chr15-077977389-G-T	chr15	77977389	G	T	25754155	PASS	0.96193	nfe	0.9052640000000002	128	134	0.96193
chr15-077977395-A-T	chr15	77977395	A	T	25794844	VQSRTrancheSNP99.70to99.80	0.96244	nfe	0.9052910000000002	128	134	0.96244
chr15-077977396-C-T	chr15	77977396	C	T	25638122	VQSRTrancheSNP99.70to99.80	0.9623	nfe	0.9052370000000002	128	134	0.9623
chr15-077977405-G-A	chr15	77977405	G	A	24566015	VQSRTrancheSNP99.70to99.80	0.9625	nfe	0.9049930000000002	128	134	0.9625
chr15-077977418-C-*	chr15	77977418	C	*	23719907	VQSRTrancheSNP99.70to99.80	0	none	5.2999999999999994e-5	0	134	5.2999999999999994e-5
chr15-077977418-C-T	chr15	77977418	C	T	23719907	VQSRTrancheSNP99.70to99.80	0.95896	nfe	0.9046140000000004	128	134	0.95896
chr15-077977420-C-*	chr15	77977420	C	*	23751155	VQSRTrancheSNP99.70to99.80	0	none	8.9e-5	0	134	8.9e-5
chr15-077977420-C-T	chr15	77977420	C	T	23751155	VQSRTrancheSNP99.70to99.80	0.95836	nfe	0.9045050000000002	128	134	0.95836
chr15-077977421-A-*	chr15	77977421	A	*	23614109	VQSRTrancheSNP99.70to99.80	0	none	7.099999999999998e-5	0	134	7.099999999999998e-5
chr15-077977421-A-G	chr15	77977421	A	G	23614109	VQSRTrancheSNP99.70to99.80	0.95796	nfe	0.9045870000000004	128	134	0.95796
chr15-077977421-A-T	chr15	77977421	A	T	23614109	VQSRTrancheSNP99.70to99.80	0	none	0	0	134	1e-6
chr15-077977451-CT-C	chr15	77977451	CT	C	16558614.97	VQSRTrancheINDEL96.00to97.00	0.93819	eas	0.900875	128	134	0.93819
chr15-077977452-TTGGGCAGTG-*	chr15	77977452	TTGGGCAGTG	*	783.97	VQSRTrancheINDEL95.00to96.00	0	none	0.900875	128	134	0.900875
chr15-077977452-TTGGGCAGTG-T	chr15	77977452	TTGGGCAGTG	T	783.97	VQSRTrancheINDEL95.00to96.00	1.029e-4	nfe	2.2999999999999995e-4	0	134	2.2999999999999995e-4
chr15-077977452-TTGGGCAGTG-TGGACAATGGGCAGTG	chr15	77977452	TTGGGCAGTG	TGGACAATGGGCAGTG	783.97	VQSRTrancheINDEL95.00to96.00	0	none	9e-6	0	134	9e-6
chr15-077977456-G-*	chr15	77977456	G	*	16833222	VQSRTrancheSNP99.70to99.80	0	none	2.2999999999999995e-4	0	134	2.2999999999999995e-4
chr15-077977456-G-A	chr15	77977456	G	A	16833222	VQSRTrancheSNP99.70to99.80	0.93965	eas	0.900956	128	134	0.93965
chr15-077977459-G-*	chr15	77977459	G	*	16545767	VQSRTrancheSNP99.70to99.80	0	none	2.2999999999999995e-4	0	134	2.2999999999999995e-4
chr15-077977459-G-A	chr15	77977459	G	A	16545767	VQSRTrancheSNP99.70to99.80	0.9396	eas	0.900794	128	134	0.9396
chr15-077977460-T-*	chr15	77977460	T	*	15704433.97	VQSRTrancheINDEL96.00to97.00	0	none	2.2999999999999995e-4	0	134	2.2999999999999995e-4
chr15-077977460-T-TA	chr15	77977460	T	TA	15704433.97	VQSRTrancheINDEL96.00to97.00	0	none	0	0	134	1e-6
chr15-077977460-T-TG	chr15	77977460	T	TG	15704433.97	VQSRTrancheINDEL96.00to97.00	0.9389	eas	0.900414	128	134	0.9389
chr15-077978693-A-G	chr15	77978693	A	G	141517	VQSRTrancheSNP99.90to99.95	0.032688	afr	0.02430600000000001	3	134	0.032688
chr15-077978728-T-C	chr15	77978728	T	C	339754	PASS	0.069331	amr	0.03431500000000001	4	134	0.069331
chr15-077978728-T-G	chr15	77978728	T	G	339754	PASS	0	none	0	0	134	1e-6
chr15-077978729-G-A	chr15	77978729	G	A	250159	VQSRTrancheSNP99.80to99.90	0.021356	afr	0.027169	4	134	0.027169
chr15-077978741-A-G	chr15	77978741	A	G	45650	VQSRTrancheSNP99.70to99.80	0.015393	eas	0.004749	1	134	0.015393
chr15-077978742-C-G	chr15	77978742	C	G	11379415	PASS	0.95699	eas	0.8736730000000004	129	134	0.95699
chr15-077978763-C-A	chr15	77978763	C	A	6344369	VQSRTrancheSNP99.70to99.80	0	none	9e-6	0	134	9e-6
chr15-077978763-C-G	chr15	77978763	C	G	6344369	VQSRTrancheSNP99.70to99.80	0	none	0	0	134	1e-6
chr15-077978763-C-T	chr15	77978763	C	T	6344369	VQSRTrancheSNP99.70to99.80	0.59385	nfe	0.5686800000000003	87	134	0.59385
chr15-077978787-G-T	chr15	77978787	G	T	28477	PASS	0.0045436	nfe	0.00169399999999999	2	134	0.0045436
chr15-077978807-C-A	chr15	77978807	C	A	147289	PASS	2.599e-5	afr	0	0	134	2.599e-5
chr15-077978807-C-G	chr15	77978807	C	G	147289	PASS	0.052739	afr	0.01071199999999998	1	134	0.052739
chr15-077978875-G-C	chr15	77978875	G	C	15502685	PASS	0.80238	eas	0.6752230000000007	94	128	0.80238
chr15-077978909-TCC-*	chr15	77978909	TCC	*	9280890	VQSRTrancheINDEL99.50to99.90	0	none	0	0	134	1e-6
chr15-077978909-TCC-CCC	chr15	77978909	TCC	CCC	9280890	VQSRTrancheINDEL99.50to99.90	0	none	0.3317889999999997	55	134	0.3317889999999997
chr15-077978909-TCC-GCC	chr15	77978909	TCC	GCC	9280890	VQSRTrancheINDEL99.50to99.90	0	none	9e-6	0	134	9e-6
chr15-077978909-TCC-T	chr15	77978909	TCC	T	9280890	VQSRTrancheINDEL99.50to99.90	0	none	0	0	134	1e-6
chr15-077978911-C-*	chr15	77978911	C	*	9246104	VQSRTrancheSNP99.70to99.80	0	none	0	0	134	1e-6
chr15-077978911-C-T	chr15	77978911	C	T	9246104	VQSRTrancheSNP99.70to99.80	0.29784	nfe	0.32911399999999963	54	134	0.32911399999999963
chr15-077978919-G-A	chr15	77978919	G	A	5698173	VQSRTrancheSNP99.90to99.95	0.20068	nfe	0.16343000000000002	28	134	0.20068
chr15-077978919-G-T	chr15	77978919	G	T	5698173	VQSRTrancheSNP99.90to99.95	0	none	0	0	134	1e-6
chr15-077979007-C-T	chr15	77979007	C	T	259303	PASS	0.0098476	nfe	0.008417	2	134	0.0098476
chr15-077979021-T-C	chr15	77979021	T	C	22991	VQSRTrancheSNP99.80to99.90	0.0035066	afr	8.69e-4	1	134	0.0035066
chr15-077979034-C-T	chr15	77979034	C	T	46819	PASS	0.0043539	sas	0.00181699999999999	1	134	0.0043539
chr15-077979049-CTGG-C	chr15	77979049	CTGG	C	19664659.97	VQSRTrancheINDEL99.50to99.90	0.79097	eas	0.6777160000000008	98	134	0.79097
chr15-077979051-GGT-*	chr15	77979051	GGT	*	2789.97	PASS	0	none	0.6777160000000008	98	134	0.6777160000000008
chr15-077979051-GGT-G	chr15	77979051	GGT	G	2789.97	PASS	0	none	9e-6	0	134	9e-6
chr15-077979094-GA-G	chr15	77979094	GA	G	10345288.97	VQSRTrancheINDEL99.50to99.90	0.78024	eas	0.680793	101	132	0.78024
chr15-077979107-C-T	chr15	77979107	C	T	173507	VQSRTrancheSNP99.80to99.90	0.037663	afr	0.01393199999999999	1	128	0.037663
chr15-077979125-G-A	chr15	77979125	G	A	6770437	VQSRTrancheSNP99.90to99.95	0.77612	eas	0.6658560000000003	91	122	0.77612
chr15-077979125-G-C	chr15	77979125	G	C	6770437	VQSRTrancheSNP99.90to99.95	0	none	2.2000000000000003e-5	0	122	2.2000000000000003e-5
chr15-077979794-T-C	chr15	77979794	T	C	8225030	PASS	0.83145	eas	0.6418430000000006	101	134	0.83145
chr15-077979822-T-C	chr15	77979822	T	C	1495675	ExcessHet	0.15425	nfe	0.106803	24	134	0.15425
chr15-077979828-A-G	chr15	77979828	A	G	9772255	ExcessHet	0.67994	eas	0.549139	82	132	0.67994
chr15-077979863-A-C	chr15	77979863	A	C	21841709	PASS	0	none	0	0	134	1e-6
chr15-077979863-A-G	chr15	77979863	A	G	21841709	PASS	0.7828	eas	0.7376410000000001	105	134	0.7828
chr15-077979865-G-A	chr15	77979865	G	A	21355420	VQSRTrancheINDEL99.00to99.50	0.78345	eas	0.7214470000000004	104	134	0.78345
chr15-077979865-G-GA	chr15	77979865	G	GA	21355420	VQSRTrancheINDEL99.00to99.50	2.35e-6	nfe	9e-6	0	134	9e-6
chr15-077979865-G-T	chr15	77979865	G	T	21355420	VQSRTrancheINDEL99.00to99.50	9.503e-5	nfe	1.27e-4	0	134	1.27e-4
chr15-077979914-C-T	chr15	77979914	C	T	173850	VQSRTrancheSNP99.90to99.95	0.072667	afr	0.01835700000000001	2	134	0.072667
chr15-077979931-GC-G	chr15	77979931	GC	G	501915.97	VQSRTrancheINDEL99.00to99.50	0.084464	afr	0.03729500000000001	4	134	0.084464
chr15-077979931-GC-GCC	chr15	77979931	GC	GCC	501915.97	VQSRTrancheINDEL99.00to99.50	0	none	0	0	134	1e-6
chr15-077979932-C-*	chr15	77979932	C	*	767	VQSRTrancheSNP99.80to99.90	0	none	0.03729500000000001	4	134	0.03729500000000001
chr15-077979932-C-T	chr15	77979932	C	T	767	VQSRTrancheSNP99.80to99.90	6.361e-5	nfe	2.2000000000000003e-5	0	134	6.361e-5
chr15-077979962-C-T	chr15	77979962	C	T	1854374	VQSRTrancheSNP99.70to99.80	0.21126	afr	0.082806	7	134	0.21126
chr15-077979976-C-G	chr15	77979976	C	G	13599773	ExcessHet	0.62114	eas	0.4746879999999994	63	134	0.62114
chr15-077979988-C-T	chr15	77979988	C	T	3168324	ExcessHet	0.1585	afr	0.161006	20	134	0.161006
chr15-077980053-T-C	chr15	77980053	T	C	335061	VQSRTrancheSNP99.80to99.90	0.076213	afr	0.01097299999999999	1	134	0.076213
chr15-077980092-C-T	chr15	77980092	C	T	621590	PASS	0.018978	mid	0.01459099999999999	4	134	0.018978
chr15-077980102-G-A	chr15	77980102	G	A	326466	VQSRTrancheSNP99.80to99.90	0.057452	afr	0.01029399999999999	1	134	0.057452
chr15-077980136-G-A	chr15	77980136	G	A	6256581	ExcessHet	0.23258	afr	0.191234	27	134	0.23258
chr15-077980187-T-*	chr15	77980187	T	*	23584870	ExcessHet	0	none	0	0	124	1e-6
chr15-077980187-T-A	chr15	77980187	T	A	23584870	ExcessHet	0	none	0	0	124	1e-6
chr15-077980187-T-C	chr15	77980187	T	C	23584870	ExcessHet	0.80675	eas	0.5965570000000006	82	124	0.80675
chr15-077980193-CATGT-*	chr15	77980193	CATGT	*	216324.97	ExcessHet	0	none	2.7300000000000035e-4	0	128	2.7300000000000035e-4
chr15-077980193-CATGT-C	chr15	77980193	CATGT	C	216324.97	ExcessHet	0.068552	nfe	0.05054200000000002	13	128	0.068552
chr15-077980194-A-*	chr15	77980194	A	*	26364385	PASS	0	none	0.03053800000000002	6	132	0.03053800000000002
chr15-077980194-A-C	chr15	77980194	A	C	26364385	PASS	0.82282	eas	0.6561560000000002	94	132	0.82282
chr15-077980198-CCTTGGCCCA-*	chr15	77980198	CCTTGGCCCA	*	235561.97	ExcessHet	0	none	8.9e-5	0	128	8.9e-5
chr15-077980198-CCTTGGCCCA-C	chr15	77980198	CCTTGGCCCA	C	235561.97	ExcessHet	0.070791	nfe	0.054094	13	128	0.070791
chr15-077980205-CCATG-*	chr15	77980205	CCATG	*	7794.97	VQSRTrancheINDEL99.50to99.90	0	none	0.054068	13	128	0.054068
chr15-077980205-CCATG-C	chr15	77980205	CCATG	C	7794.97	VQSRTrancheINDEL99.50to99.90	7.9101e-4	sas	0.002539	0	128	0.002539
chr15-077980225-TC-CC	chr15	77980225	TC	CC	62019	ExcessHet	0	none	0.025918	9	128	0.025918
chr15-077980225-TC-T	chr15	77980225	TC	T	62019	ExcessHet	0	none	2.2000000000000003e-5	0	128	2.2000000000000003e-5
chr15-077980229-C-T	chr15	77980229	C	T	151307	PASS	0.014166	sas	0.008391	2	134	0.014166
chr15-077981313-A-G	chr15	77981313	A	G	334688	PASS	0.019537	mid	0.01464399999999999	4	134	0.019537
chr15-077981446-A-G	chr15	77981446	A	G	56488948	PASS	0.96037	eas	0.8910400000000004	124	134	0.96037
chr15-077981468-C-T	chr15	77981468	C	T	914229	PASS	0.021488	mid	0.01519599999999998	4	134	0.021488
chr15-077981651-T-*	chr15	77981651	T	*	2334508	VQSRTrancheSNP99.95to100.00	0	none	0	0	134	1e-6
chr15-077981651-T-G	chr15	77981651	T	G	2334508	VQSRTrancheSNP99.95to100.00	0.069824	nfe	0.041718	13	134	0.069824
chr15-077981674-T-C	chr15	77981674	T	C	960119	VQSRTrancheSNP99.90to99.95	0.021533	mid	0.01841000000000001	4	134	0.021533
chr15-077981708-G-A	chr15	77981708	G	A	253633	PASS	0.055	afr	0.006758	1	134	0.055
chr15-077981711-G-A	chr15	77981711	G	A	732948	VQSRTrancheSNP99.70to99.80	0.020664	mid	0.01485399999999999	4	134	0.020664
chr15-077981943-C-A	chr15	77981943	C	A	255697	PASS	5.1e-7	nfe	0	0	134	1e-6
chr15-077981943-C-T	chr15	77981943	C	T	255697	PASS	0.019612	nfe	0.01440699999999999	3	134	0.019612
chr15-077981947-C-T	chr15	77981947	C	T	3849846	PASS	0.24983	nfe	0.149833	22	134	0.24983
chr15-077981980-G-A	chr15	77981980	G	A	12747534	PASS	0.82835	eas	0.6696750000000005	101	134	0.82835
chr15-077981995-A-*	chr15	77981995	A	*	19000287	PASS	0	none	0	0	134	1e-6
chr15-077981995-A-G	chr15	77981995	A	G	19000287	PASS	0.97703	eas	0.901064	130	134	0.97703
chr15-077981995-A-T	chr15	77981995	A	T	19000287	PASS	0	none	0	0	134	1e-6
chr15-077982042-C-T	chr15	77982042	C	T	8201781	PASS	0.8038	eas	0.6460660000000007	101	134	0.8038
chr15-077982083-C-G	chr15	77982083	C	G	2662010	PASS	1.6585e-4	afr	2.2000000000000003e-5	0	130	1.6585e-4
chr15-077982083-C-T	chr15	77982083	C	T	2662010	PASS	0.27766	nfe	0.219789	29	130	0.27766
chr15-077982138-T-C	chr15	77982138	T	C	1433576	VQSRTrancheSNP99.70to99.80	0.26662	nfe	0.145933	22	128	0.26662
chr15-077982165-T-G	chr15	77982165	T	G	114819	PASS	0.022405	mid	0.01427299999999999	3	126	0.022405
chr15-077984075-C-T	chr15	77984075	C	T	1962247	PASS	0.33323	eas	0.154044	1	2	0.33323
chr15-077984252-A-C	chr15	77984252	A	C	8492968	PASS	0.35608	eas	0.25629399999999974	27	96	0.35608
chr15-077984253-C-A	chr15	77984253	C	A	8495992	PASS	0.35633	eas	0.25629399999999974	27	96	0.35633
chr15-077984318-A-G	chr15	77984318	A	G	35513664	PASS	0.97954	eas	0.904552	123	126	0.97954
chr15-077984550-G-A	chr15	77984550	G	A	1803880	PASS	0.12215	mid	0.09453200000000002	16	124	0.12215
chr15-077984607-A-*	chr15	77984607	A	*	29839	VQSRTrancheINDEL99.95to100.00	0	none	2.500000000000001e-4	0	16	2.500000000000001e-4
chr15-077984607-A-AC	chr15	77984607	A	AC	29839	VQSRTrancheINDEL99.95to100.00	0	none	9e-6	0	16	9e-6
chr15-077984607-A-C	chr15	77984607	A	C	29839	VQSRTrancheINDEL99.95to100.00	0.0058181	sas	0.05049500000000002	0	16	0.05049500000000002
chr15-077984607-A-G	chr15	77984607	A	G	29839	VQSRTrancheINDEL99.95to100.00	3.48e-6	nfe	9e-6	0	16	9e-6
chr15-077984607-A-T	chr15	77984607	A	T	29839	VQSRTrancheINDEL99.95to100.00	9.6e-7	nfe	2.2000000000000003e-5	0	16	2.2000000000000003e-5
chr15-077984615-C-*	chr15	77984615	C	*	10944	VQSRTrancheINDEL99.50to99.90	0	none	0.004105	0	88	0.004105
chr15-077984615-C-CCCCT	chr15	77984615	C	CCCCT	10944	VQSRTrancheINDEL99.50to99.90	7.1777e-4	eas	6.790000000000002e-4	0	88	7.1777e-4
chr15-077984615-C-T	chr15	77984615	C	T	10944	VQSRTrancheINDEL99.50to99.90	0	none	9e-6	0	88	9e-6
chr15-077984616-G-*	chr15	77984616	G	*	588932	PASS	0	none	0.004121	0	6	0.004121
chr15-077984616-G-A	chr15	77984616	G	A	588932	PASS	1.939e-5	nfe	9e-6	0	6	1.939e-5
chr15-077984616-G-C	chr15	77984616	G	C	588932	PASS	0.82092	eas	0.08348100000000003	6	6	0.82092
chr15-077984616-G-GCCAACTCCCCACCC	chr15	77984616	G	GCCAACTCCCCACCC	588932	PASS	0	none	9e-6	0	6	9e-6
chr15-077984616-G-GCCAACTCCCCACCCCCATCC	chr15	77984616	G	GCCAACTCCCCACCCCCATCC	588932	PASS	0.012774	eas	1.47e-4	0	6	0.012774
chr15-077984616-G-GCCAACTCCCCACCCCCATCCCCTGCCAACTCCCCACCC	chr15	77984616	G	GCCAACTCCCCACCCCCATCCCCTGCCAACTCCCCACCC	588932	PASS	8.1239e-4	amr	9e-6	0	6	8.1239e-4
chr15-077984616-G-GCCAACTCCCCACCCCCATCCCCTGCCAACTCCCCACCCCCATCC	chr15	77984616	G	GCCAACTCCCCACCCCCATCCCCTGCCAACTCCCCACCCCCATCC	588932	PASS	0.0099751	amr	8.9e-5	0	6	0.0099751
chr15-077984616-G-GCCAACTCCCCACCCCCATCCCCTGCCAACTCCCCACCCCCATCCCCTGCCAACTCCCCACCCCCATCCCCTGCCAACTCCCCACCC	chr15	77984616	G	GCCAACTCCCCACCCCCATCCCCTGCCAACTCCCCACCCCCATCCCCTGCCAACTCCCCACCCCCATCCCCTGCCAACTCCCCACCC	588932	PASS	2.6062e-4	nfe	9e-6	0	6	2.6062e-4
chr15-077984616-G-GCCAACTCCCCACCCCCATCCCCTGCCAACTCCCCACCCCCATCCCCTGCCAACTCCCCACCCCCATCCCCTGCCAACTCCCCACCCCCTGCCAACTCCCCATCCCCATCC	chr15	77984616	G	GCCAACTCCCCACCCCCATCCCCTGCCAACTCCCCACCCCCATCCCCTGCCAACTCCCCACCCCCATCCCCTGCCAACTCCCCACCCCCTGCCAACTCCCCATCCCCATCC	588932	PASS	0	none	0	0	6	1e-6
chr15-077984616-G-GCCAACTCCCCACCCCCATCCCCTGCCAACTCCCCACCCCCATCCCCTGCCAACTCCCCGCCCCCCACCCCCTGCCCACTCCCCGCCCCCCACCCCCTGCCCACTCCCCGCCC	chr15	77984616	G	GCCAACTCCCCACCCCCATCCCCTGCCAACTCCCCACCCCCATCCCCTGCCAACTCCCCGCCCCCCACCCCCTGCCCACTCCCCGCCCCCCACCCCCTGCCCACTCCCCGCCC	588932	PASS	0	none	3.6999999999999985e-5	0	6	3.6999999999999985e-5
chr15-077984616-G-GCCAACTCCCCACCCCCATCCCCTGCCAACTCCCCACCCCCTGCCAACTCCCCACCCCCATCC	chr15	77984616	G	GCCAACTCCCCACCCCCATCCCCTGCCAACTCCCCACCCCCTGCCAACTCCCCACCCCCATCC	588932	PASS	0	none	0	0	6	1e-6
chr15-077984616-G-GCCAACTCCCCACCCCCATCCCCTGCCAACTCCCCGCCCCCCACCCCCTGCCCACTCCCCGCCCCCCACCCCCTGCCCACTCCCCGCCC	chr15	77984616	G	GCCAACTCCCCACCCCCATCCCCTGCCAACTCCCCGCCCCCCACCCCCTGCCCACTCCCCGCCCCCCACCCCCTGCCCACTCCCCGCCC	588932	PASS	0	none	9e-6	0	6	9e-6
chr15-077984616-G-GCCC	chr15	77984616	G	GCCC	588932	PASS	4.509e-5	nfe	0	0	6	4.509e-5
chr15-077984616-G-GCCCACTCCCCACCCCCATCC	chr15	77984616	G	GCCCACTCCCCACCCCCATCC	588932	PASS	0	none	9e-6	0	6	9e-6
chr15-077984619-T-*	chr15	77984619	T	*	468801	VQSRTrancheINDEL99.50to99.90	0	none	0.003868	0	10	0.003868
chr15-077984619-T-C	chr15	77984619	T	C	468801	VQSRTrancheINDEL99.50to99.90	3.123e-5	sas	8.190000000000003e-4	0	10	8.190000000000003e-4
chr15-077984619-T-TACTCCCCACCCCCAGCCCCTGCCAACTCCCCGCCCCCCACCCCCTGCCCACTCCCCGCCCCCC	chr15	77984619	T	TACTCCCCACCCCCAGCCCCTGCCAACTCCCCGCCCCCCACCCCCTGCCCACTCCCCGCCCCCC	468801	VQSRTrancheINDEL99.50to99.90	0	none	0	0	10	1e-6
chr15-077984619-T-TACTCCCCACCCCCATCCCCTGCCAACTCCCCACCCCCATCCCCTGCCAACTCCCCGCCCCCC	chr15	77984619	T	TACTCCCCACCCCCATCCCCTGCCAACTCCCCACCCCCATCCCCTGCCAACTCCCCGCCCCCC	468801	VQSRTrancheINDEL99.50to99.90	0	none	0	0	10	1e-6
chr15-077984619-T-TCCGCCCCACCCCCATCCCCTGCCCACTCCCCGCCCCCCACCCCCTGCCCACTCCCCGCCCCCC	chr15	77984619	T	TCCGCCCCACCCCCATCCCCTGCCCACTCCCCGCCCCCCACCCCCTGCCCACTCCCCGCCCCCC	468801	VQSRTrancheINDEL99.50to99.90	0	none	0	0	10	1e-6
chr15-077984619-T-TGCCAACCCCCCACCCCCATCCCCTGCCAACTCCCCGCCCCCCACCCCCTGCCCACTCCCCGCCCCCCACCCCCTGCCCACTCCCCGCCCCCCACCCCCTGCCCACTCCCCGCCCCCC	chr15	77984619	T	TGCCAACCCCCCACCCCCATCCCCTGCCAACTCCCCGCCCCCCACCCCCTGCCCACTCCCCGCCCCCCACCCCCTGCCCACTCCCCGCCCCCCACCCCCTGCCCACTCCCCGCCCCCC	468801	VQSRTrancheINDEL99.50to99.90	0	none	9e-6	0	10	9e-6
chr15-077984619-T-TGCCAACCCCCCACCCCCCTCCCCTGCCAACACCCCCCCCCCCACCCCCTGCCCACTCCCCGCCCCCCACCCCCTGCCCACTCCCCGCCCCCC	chr15	77984619	T	TGCCAACCCCCCACCCCCCTCCCCTGCCAACACCCCCCCCCCCACCCCCTGCCCACTCCCCGCCCCCCACCCCCTGCCCACTCCCCGCCCCCC	468801	VQSRTrancheINDEL99.50to99.90	0	none	0	0	10	1e-6
chr15-077984619-T-TGCCAACGCCCCGCCCCCCACCCCCTGCCCACTCCCCGCCCCCCACCCCCTGCCCACTCCCCGCCCCCCACCCCCTGCCCACTCCCCGCCCCCC	chr15	77984619	T	TGCCAACGCCCCGCCCCCCACCCCCTGCCCACTCCCCGCCCCCCACCCCCTGCCCACTCCCCGCCCCCCACCCCCTGCCCACTCCCCGCCCCCC	468801	VQSRTrancheINDEL99.50to99.90	0	none	0	0	10	1e-6
chr15-077984619-T-TGCCAACTCCCCACCCCCACCCCCTGCCAACTCCCCACCCCCATCCCCTGCCAACTCCCCGCCCCCCATCCCCTGCCAACTCCCCGCCCCCCACCCCCTGCCCACTCCCCGCCCCCC	chr15	77984619	T	TGCCAACTCCCCACCCCCACCCCCTGCCAACTCCCCACCCCCATCCCCTGCCAACTCCCCGCCCCCCATCCCCTGCCAACTCCCCGCCCCCCACCCCCTGCCCACTCCCCGCCCCCC	468801	VQSRTrancheINDEL99.50to99.90	0	none	0	0	10	1e-6
chr15-077984619-T-TGCCAACTCCCCACCCCCACCCCCTGCCCACTCCCCGCCCCCC	chr15	77984619	T	TGCCAACTCCCCACCCCCACCCCCTGCCCACTCCCCGCCCCCC	468801	VQSRTrancheINDEL99.50to99.90	5.5e-7	nfe	3.6999999999999985e-5	0	10	3.6999999999999985e-5
chr15-077984619-T-TGCCAACTCCCCACCCCCACCCCCTGCCCACTCCCCGCCCCCCACCCCCTGCCCACTCCCCGCCCCCC	chr15	77984619	T	TGCCAACTCCCCACCCCCACCCCCTGCCCACTCCCCGCCCCCCACCCCCTGCCCACTCCCCGCCCCCC	468801	VQSRTrancheINDEL99.50to99.90	0	none	0	0	10	1e-6
chr15-077984619-T-TGCCAACTCCCCACCCCCACCCCCTGCCCACTCCCCGCCCCCCACCCCCTGCCCACTCCCCGCCCCCCACCCCCTGCCCACTCCCCGCCCCCCACCCCCGGCCCACTCCCCGCCCCCC	chr15	77984619	T	TGCCAACTCCCCACCCCCACCCCCTGCCCACTCCCCGCCCCCCACCCCCTGCCCACTCCCCGCCCCCCACCCCCTGCCCACTCCCCGCCCCCCACCCCCGGCCCACTCCCCGCCCCCC	468801	VQSRTrancheINDEL99.50to99.90	0	none	0	0	10	1e-6
chr15-077984619-T-TGCCAACTCCCCACCCCCAGCCCCTGGCAACTCCCCGCCCCCCACCCCCTGCCCACTCCCCGCCCCCCACCCCCTGCCCACTCCCCGCCCCCCACCCCCTGCCCACTCCCCGCCCCCC	chr15	77984619	T	TGCCAACTCCCCACCCCCAGCCCCTGGCAACTCCCCGCCCCCCACCCCCTGCCCACTCCCCGCCCCCCACCCCCTGCCCACTCCCCGCCCCCCACCCCCTGCCCACTCCCCGCCCCCC	468801	VQSRTrancheINDEL99.50to99.90	0	none	0	0	10	1e-6
chr15-077984619-T-TGCCAACTCCCCACCCCCATCCCCCTGCCCACTCCCCGCCCCCCACCCCCTGCCCACTCCCCGCCCCCCACCCCCTGCCCACTCCCCGCCCCCC	chr15	77984619	T	TGCCAACTCCCCACCCCCATCCCCCTGCCCACTCCCCGCCCCCCACCCCCTGCCCACTCCCCGCCCCCCACCCCCTGCCCACTCCCCGCCCCCC	468801	VQSRTrancheINDEL99.50to99.90	0	none	9e-6	0	10	9e-6
chr15-077984619-T-TGCCAACTCCCCACCCCCATCCCCTGACAACTCCCCACCCCCATCCCCTGCCAACGCCCCACCCCCATCCCCTGCCAACTCCCCGCCCCCCACCCCCTGCCCACTCCCCGCCCCCCACCCCCTGCCCACTCCCCGCCCCCC	chr15	77984619	T	TGCCAACTCCCCACCCCCATCCCCTGACAACTCCCCACCCCCATCCCCTGCCAACGCCCCACCCCCATCCCCTGCCAACTCCCCGCCCCCCACCCCCTGCCCACTCCCCGCCCCCCACCCCCTGCCCACTCCCCGCCCCCC	468801	VQSRTrancheINDEL99.50to99.90	0	none	0	0	10	1e-6
chr15-077984619-T-TGCCAACTCCCCACCCCCATCCCCTGCCAACTCCCCACCCCCACCCCCTGCCAACTCCCCACCCCCATCCCCTGCCAACTCGCCCCCCACCCCCTGCCCACTCCCCGCCCCCCACCCCCTGCCCACTCCCCGCCCCCC	chr15	77984619	T	TGCCAACTCCCCACCCCCATCCCCTGCCAACTCCCCACCCCCACCCCCTGCCAACTCCCCACCCCCATCCCCTGCCAACTCGCCCCCCACCCCCTGCCCACTCCCCGCCCCCCACCCCCTGCCCACTCCCCGCCCCCC	468801	VQSRTrancheINDEL99.50to99.90	0	none	0	0	10	1e-6
chr15-077984619-T-TGCCAACTCCCCACCCCCATCCCCTGCCAACTCCCCACCCCCACCCCCTGCCCACTCCCCGCCCCCCACCCCCTGCCCACTCCCCGCCCCCC	chr15	77984619	T	TGCCAACTCCCCACCCCCATCCCCTGCCAACTCCCCACCCCCACCCCCTGCCCACTCCCCGCCCCCCACCCCCTGCCCACTCCCCGCCCCCC	468801	VQSRTrancheINDEL99.50to99.90	2.091e-5	amr	9e-6	0	10	2.091e-5
chr15-077984619-T-TGCCAACTCCCCACCCCCATCCCCTGCCAACTCCCCACCCCCACCCCCTGCCCACTCCCCGCCCCCCACCCCCTGCCCACTCCCCGCCCCCCACCCCCTGCCCACTCCCCGCCCCCCACCCCCTGCCCACTCCCCGCCCCCC	chr15	77984619	T	TGCCAACTCCCCACCCCCATCCCCTGCCAACTCCCCACCCCCACCCCCTGCCCACTCCCCGCCCCCCACCCCCTGCCCACTCCCCGCCCCCCACCCCCTGCCCACTCCCCGCCCCCCACCCCCTGCCCACTCCCCGCCCCCC	468801	VQSRTrancheINDEL99.50to99.90	2.42e-6	nfe	9e-6	0	10	9e-6
chr15-077984619-T-TGCCAACTCCCCACCCCCATCCCCTGCCAACTCCCCACCCCCATCCAACTCCCCACCCCCATCCCCTGCCAACTCCCCACCCCCATCCCCTGCCAACTCCCCGCCCCCCACCCCCTGCCCACTCCCCGCCCCCCACCCCCTGCCCACTCCCCGCCCCCC	chr15	77984619	T	TGCCAACTCCCCACCCCCATCCCCTGCCAACTCCCCACCCCCATCCAACTCCCCACCCCCATCCCCTGCCAACTCCCCACCCCCATCCCCTGCCAACTCCCCGCCCCCCACCCCCTGCCCACTCCCCGCCCCCCACCCCCTGCCCACTCCCCGCCCCCC	468801	VQSRTrancheINDEL99.50to99.90	3.123e-5	sas	1.0799999999999996e-4	0	10	1.0799999999999996e-4
chr15-077984619-T-TGCCAACTCCCCACCCCCATCCCCTGCCAACTCCCCACCCCCATCCAACTCCCCACCCCCATCCCCTGCCAACTCCCCACCCCCATCCCCTGCCAACTCCCCGCCCCCCACCCCCTGCCCACTCCCCGCCCCCCACCCCCTGCCCACTCCCCGCCCCCCACCCCCTGCCCACTCCCCGCCCCCC	chr15	77984619	T	TGCCAACTCCCCACCCCCATCCCCTGCCAACTCCCCACCCCCATCCAACTCCCCACCCCCATCCCCTGCCAACTCCCCACCCCCATCCCCTGCCAACTCCCCGCCCCCCACCCCCTGCCCACTCCCCGCCCCCCACCCCCTGCCCACTCCCCGCCCCCCACCCCCTGCCCACTCCCCGCCCCCC	468801	VQSRTrancheINDEL99.50to99.90	1.32e-6	nfe	2.2000000000000003e-5	0	10	2.2000000000000003e-5
chr15-077984619-T-TGCCAACTCCCCACCCCCATCCCCTGCCAACTCCCCACCCCCATCCAACTCCCCACCCCCATCCCCTGCCAACTCCCCACCCCCATCCCCTGCCAACTCCCCGCCCCCCACCCCCTGCCCACTCCCCGCCCCCCACCCCCTTCCCACTCCCCGCCCCCC	chr15	77984619	T	TGCCAACTCCCCACCCCCATCCCCTGCCAACTCCCCACCCCCATCCAACTCCCCACCCCCATCCCCTGCCAACTCCCCACCCCCATCCCCTGCCAACTCCCCGCCCCCCACCCCCTGCCCACTCCCCGCCCCCCACCCCCTTCCCACTCCCCGCCCCCC	468801	VQSRTrancheINDEL99.50to99.90	0	none	0	0	10	1e-6
chr15-077984619-T-TGCCAACTCCCCACCCCCATCCCCTGCCAACTCCCCACCCCCATCCAACTCCCCACCCCCATCCCCTGCCAACTCCCCACCCCCATCCCCTGCCAACTCCCCGCCCCCCACCCCCTGCCCCCTCCCCGCCCCCCACCCCCTGCCCACTCCCCGCCCCCC	chr15	77984619	T	TGCCAACTCCCCACCCCCATCCCCTGCCAACTCCCCACCCCCATCCAACTCCCCACCCCCATCCCCTGCCAACTCCCCACCCCCATCCCCTGCCAACTCCCCGCCCCCCACCCCCTGCCCCCTCCCCGCCCCCCACCCCCTGCCCACTCCCCGCCCCCC	468801	VQSRTrancheINDEL99.50to99.90	0	none	9e-6	0	10	9e-6
chr15-077984619-T-TGCCAACTCCCCACCCCCATCCCCTGCCAACTCCCCACCCCCATCCCAACTCCCCACCCCCATCCCCTGCCAACTCCCCACCCCCATCCCCTGCCAACTCCCCGCCCCCCACCCCCTGCCCACTCCCCGCCCCCCACCCCCTGCCCACTCCCCGCCCCCCACCCCCTGCCCACTCCCCGCCCCCC	chr15	77984619	T	TGCCAACTCCCCACCCCCATCCCCTGCCAACTCCCCACCCCCATCCCAACTCCCCACCCCCATCCCCTGCCAACTCCCCACCCCCATCCCCTGCCAACTCCCCGCCCCCCACCCCCTGCCCACTCCCCGCCCCCCACCCCCTGCCCACTCCCCGCCCCCCACCCCCTGCCCACTCCCCGCCCCCC	468801	VQSRTrancheINDEL99.50to99.90	0	none	0	0	10	1e-6
chr15-077984619-T-TGCCAACTCCCCACCCCCATCCCCTGCCAACTCCCCACCCCCATCCCACTCCCCGCCCCCCACCCCCTGCCCACTCCCCGCCCCCC	chr15	77984619	T	TGCCAACTCCCCACCCCCATCCCCTGCCAACTCCCCACCCCCATCCCACTCCCCGCCCCCCACCCCCTGCCCACTCCCCGCCCCCC	468801	VQSRTrancheINDEL99.50to99.90	0	none	0	0	10	1e-6
chr15-077984619-T-TGCCAACTCCCCACCCCCATCCCCTGCCAACTCCCCACCCCCATCCCCATCCCCTGCCAACTCCCCACCCCCTGCCAACTCCCCACCCCCATCCCCTGCCAACTCCCCGCCCCCCACCCCCTGCCCACTCCCCGCCCCCC	chr15	77984619	T	TGCCAACTCCCCACCCCCATCCCCTGCCAACTCCCCACCCCCATCCCCATCCCCTGCCAACTCCCCACCCCCTGCCAACTCCCCACCCCCATCCCCTGCCAACTCCCCGCCCCCCACCCCCTGCCCACTCCCCGCCCCCC	468801	VQSRTrancheINDEL99.50to99.90	0	none	0	0	10	1e-6
chr15-077984619-T-TGCCAACTCCCCACCCCCATCCCCTGCCAACTCCCCACCCCCATCCCCCTGCCCACTCCCCGCCCCCC	chr15	77984619	T	TGCCAACTCCCCACCCCCATCCCCTGCCAACTCCCCACCCCCATCCCCCTGCCCACTCCCCGCCCCCC	468801	VQSRTrancheINDEL99.50to99.90	2.1262e-4	sas	2.2000000000000003e-5	0	10	2.1262e-4
chr15-077984619-T-TGCCAACTCCCCACCCCCATCCCCTGCCAACTCCCCACCCCCATCCCCCTGCCCACTCCCCGCCCCCCACCCCCTGCCCACTCCCCGCCCCCC	chr15	77984619	T	TGCCAACTCCCCACCCCCATCCCCTGCCAACTCCCCACCCCCATCCCCCTGCCCACTCCCCGCCCCCCACCCCCTGCCCACTCCCCGCCCCCC	468801	VQSRTrancheINDEL99.50to99.90	6.9023e-4	eas	2.08e-4	0	10	6.9023e-4
chr15-077984619-T-TGCCAACTCCCCACCCCCATCCCCTGCCAACTCCCCACCCCCATCCCCCTGCCCACTCCCCGCCCCCCACCCCCTGCCCACTCCCCGCCCCCCACCCCCTGCCCACTCCCCGCCCCCC	chr15	77984619	T	TGCCAACTCCCCACCCCCATCCCCTGCCAACTCCCCACCCCCATCCCCCTGCCCACTCCCCGCCCCCCACCCCCTGCCCACTCCCCGCCCCCCACCCCCTGCCCACTCCCCGCCCCCC	468801	VQSRTrancheINDEL99.50to99.90	5.68e-6	nfe	5.2999999999999994e-5	0	10	5.2999999999999994e-5
chr15-077984619-T-TGCCAACTCCCCACCCCCATCCCCTGCCAACTCCCCACCCCCATCCCCG	chr15	77984619	T	TGCCAACTCCCCACCCCCATCCCCTGCCAACTCCCCACCCCCATCCCCG	468801	VQSRTrancheINDEL99.50to99.90	0	none	9e-6	0	10	9e-6
chr15-077984619-T-TGCCAACTCCCCACCCCCATCCCCTGCCAACTCCCCACCCCCATCCCCTGCCAACCCCCCGCCCCCCCCCCCCTGCCCCCTCCCCGCCCTCCACCCCCTGCCCACTCCCCGCCCCCCACCCCCTGCCCACTCCCCGCCCCCC	chr15	77984619	T	TGCCAACTCCCCACCCCCATCCCCTGCCAACTCCCCACCCCCATCCCCTGCCAACCCCCCGCCCCCCCCCCCCTGCCCCCTCCCCGCCCTCCACCCCCTGCCCACTCCCCGCCCCCCACCCCCTGCCCACTCCCCGCCCCCC	468801	VQSRTrancheINDEL99.50to99.90	0	none	9e-6	0	10	9e-6
chr15-077984619-T-TGCCAACTCCCCACCCCCATCCCCTGCCAACTCCCCACCCCCATCCCCTGCCAACTCCCCACCCCACCCCCATCCCCTGCCAACTCCCCGCCCCCCACCCCCTGCCCACTCCCCGCCCCCCACCCCCTGCCCACTCCCCGCCCCCC	chr15	77984619	T	TGCCAACTCCCCACCCCCATCCCCTGCCAACTCCCCACCCCCATCCCCTGCCAACTCCCCACCCCACCCCCATCCCCTGCCAACTCCCCGCCCCCCACCCCCTGCCCACTCCCCGCCCCCCACCCCCTGCCCACTCCCCGCCCCCC	468801	VQSRTrancheINDEL99.50to99.90	0	none	0	0	10	1e-6
chr15-077984619-T-TGCCAACTCCCCACCCCCATCCCCTGCCAACTCCCCACCCCCATCCCCTGCCAACTCCCCACCCCACCCCCTGCCCACTCCCCGCCCCCCACCCCCTGCCCACTCCCCGCCCCCC	chr15	77984619	T	TGCCAACTCCCCACCCCCATCCCCTGCCAACTCCCCACCCCCATCCCCTGCCAACTCCCCACCCCACCCCCTGCCCACTCCCCGCCCCCCACCCCCTGCCCACTCCCCGCCCCCC	468801	VQSRTrancheINDEL99.50to99.90	0	none	0	0	10	1e-6
chr15-077984619-T-TGCCAACTCCCCACCCCCATCCCCTGCCAACTCCCCACCCCCATCCCCTGCCAACTCCCCACCCCCACCCCCTGCCAACCCCCCGCCCCCCACCCCCTGCCCACTCCCCGCCCCCCACCCCCTGCCCACTCCCCGCCCCCCACCCCCTGCCCACTCCCCGCCCCCC	chr15	77984619	T	TGCCAACTCCCCACCCCCATCCCCTGCCAACTCCCCACCCCCATCCCCTGCCAACTCCCCACCCCCACCCCCTGCCAACCCCCCGCCCCCCACCCCCTGCCCACTCCCCGCCCCCCACCCCCTGCCCACTCCCCGCCCCCCACCCCCTGCCCACTCCCCGCCCCCC	468801	VQSRTrancheINDEL99.50to99.90	0	none	9e-6	0	10	9e-6
chr15-077984619-T-TGCCAACTCCCCACCCCCATCCCCTGCCAACTCCCCACCCCCATCCCCTGCCAACTCCCCACCCCCACCCCCTGCCCACTCCCCGCCCCCCACCCCCTGCCCACTCCCCGCCCCCC	chr15	77984619	T	TGCCAACTCCCCACCCCCATCCCCTGCCAACTCCCCACCCCCATCCCCTGCCAACTCCCCACCCCCACCCCCTGCCCACTCCCCGCCCCCCACCCCCTGCCCACTCCCCGCCCCCC	468801	VQSRTrancheINDEL99.50to99.90	2.42e-6	nfe	0	0	10	2.42e-6
chr15-077984619-T-TGCCAACTCCCCACCCCCATCCCCTGCCAACTCCCCACCCCCATCCCCTGCCAACTCCCCACCCCCATCCAACTCCCCACCCCCATCCCCTGCCAACTCCCCACCCCCATCCCCTGCCACCTCCCCGCCCCCCACCCCCTGCCCACTCCCCGCCCCCCACCCCCTGCCCACTCCCCGCCCCCC	chr15	77984619	T	TGCCAACTCCCCACCCCCATCCCCTGCCAACTCCCCACCCCCATCCCCTGCCAACTCCCCACCCCCATCCAACTCCCCACCCCCATCCCCTGCCAACTCCCCACCCCCATCCCCTGCCACCTCCCCGCCCCCCACCCCCTGCCCACTCCCCGCCCCCCACCCCCTGCCCACTCCCCGCCCCCC	468801	VQSRTrancheINDEL99.50to99.90	0	none	0	0	10	1e-6
chr15-077984619-T-TGCCAACTCCCCACCCCCATCCCCTGCCAACTCCCCACCCCCATCCCCTGCCAACTCCCCACCCCCATCCAACTCCCCACCCCCATCCCCTGCCAACTCCCCGCCCCCCACCCCCTGCCCACTCCCCGCCCCCCACCCCCTGCCCACTCCCCGCCCCCC	chr15	77984619	T	TGCCAACTCCCCACCCCCATCCCCTGCCAACTCCCCACCCCCATCCCCTGCCAACTCCCCACCCCCATCCAACTCCCCACCCCCATCCCCTGCCAACTCCCCGCCCCCCACCCCCTGCCCACTCCCCGCCCCCCACCCCCTGCCCACTCCCCGCCCCCC	468801	VQSRTrancheINDEL99.50to99.90	0	none	0	0	10	1e-6
chr15-077984619-T-TGCCAACTCCCCACCCCCATCCCCTGCCAACTCCCCACCCCCATCCCCTGCCAACTCCCCACCCCCATCCCACTCCCCGCCCCCCACCCCCTGCCCACTCCCCGCCCCCC	chr15	77984619	T	TGCCAACTCCCCACCCCCATCCCCTGCCAACTCCCCACCCCCATCCCCTGCCAACTCCCCACCCCCATCCCACTCCCCGCCCCCCACCCCCTGCCCACTCCCCGCCCCCC	468801	VQSRTrancheINDEL99.50to99.90	0	none	0	0	10	1e-6
chr15-077984619-T-TGCCAACTCCCCACCCCCATCCCCTGCCAACTCCCCACCCCCATCCCCTGCCAACTCCCCACCCCCATCCCACTCCCCGCCCCCCACCCCCTGCCCACTCCCCGCCCCCCACCCCCTGCCCACTCCCCGCCCCCC	chr15	77984619	T	TGCCAACTCCCCACCCCCATCCCCTGCCAACTCCCCACCCCCATCCCCTGCCAACTCCCCACCCCCATCCCACTCCCCGCCCCCCACCCCCTGCCCACTCCCCGCCCCCCACCCCCTGCCCACTCCCCGCCCCCC	468801	VQSRTrancheINDEL99.50to99.90	0	none	0	0	10	1e-6
chr15-077984619-T-TGCCAACTCCCCACCCCCATCCCCTGCCAACTCCCCACCCCCATCCCCTGCCAACTCCCCACCCCCATCCCCCTGCCCACTCCCCGCCCCCC	chr15	77984619	T	TGCCAACTCCCCACCCCCATCCCCTGCCAACTCCCCACCCCCATCCCCTGCCAACTCCCCACCCCCATCCCCCTGCCCACTCCCCGCCCCCC	468801	VQSRTrancheINDEL99.50to99.90	3.6295e-4	sas	1.87e-4	0	10	3.6295e-4
chr15-077984619-T-TGCCAACTCCCCACCCCCATCCCCTGCCAACTCCCCACCCCCATCCCCTGCCAACTCCCCACCCCCATCCCCCTGCCCACTCCCCGCCCCCCACCCCCTGCCCACTCCCCGCCCCCC	chr15	77984619	T	TGCCAACTCCCCACCCCCATCCCCTGCCAACTCCCCACCCCCATCCCCTGCCAACTCCCCACCCCCATCCCCCTGCCCACTCCCCGCCCCCCACCCCCTGCCCACTCCCCGCCCCCC	468801	VQSRTrancheINDEL99.50to99.90	6.5041e-4	sas	3.150000000000005e-4	0	10	6.5041e-4
chr15-077984619-T-TGCCAACTCCCCACCCCCATCCCCTGCCAACTCCCCACCCCCATCCCCTGCCAACTCCCCACCCCCATCCCCCTGCCCACTCCCCGCCCCCCACCCCCTGCCCACTCCCCGCCCCCCACCCCCTGCCCACTCCCCGCCCCCC	chr15	77984619	T	TGCCAACTCCCCACCCCCATCCCCTGCCAACTCCCCACCCCCATCCCCTGCCAACTCCCCACCCCCATCCCCCTGCCCACTCCCCGCCCCCCACCCCCTGCCCACTCCCCGCCCCCCACCCCCTGCCCACTCCCCGCCCCCC	468801	VQSRTrancheINDEL99.50to99.90	2.091e-5	amr	8.9e-5	0	10	8.9e-5
chr15-077984619-T-TGCCAACTCCCCACCCCCATCCCCTGCCAACTCCCCACCCCCATCCCCTGCCAACTCCCCACCCCCATCCCCCTGCCCACTCCCCGCCCCCCACCCCCTGCCCCCTCCCCGCCCCCCACCCCCTGCCCACTCCCCGCCCCCC	chr15	77984619	T	TGCCAACTCCCCACCCCCATCCCCTGCCAACTCCCCACCCCCATCCCCTGCCAACTCCCCACCCCCATCCCCCTGCCCACTCCCCGCCCCCCACCCCCTGCCCCCTCCCCGCCCCCCACCCCCTGCCCACTCCCCGCCCCCC	468801	VQSRTrancheINDEL99.50to99.90	0	none	0	0	10	1e-6
chr15-077984619-T-TGCCAACTCCCCACCCCCATCCCCTGCCAACTCCCCACCCCCATCCCCTGCCAACTCCCCACCCCCATCCCCCTGCCCCCTCCCCGCCCCCC	chr15	77984619	T	TGCCAACTCCCCACCCCCATCCCCTGCCAACTCCCCACCCCCATCCCCTGCCAACTCCCCACCCCCATCCCCCTGCCCCCTCCCCGCCCCCC	468801	VQSRTrancheINDEL99.50to99.90	0	none	0	0	10	1e-6
chr15-077984619-T-TGCCAACTCCCCACCCCCATCCCCTGCCAACTCCCCACCCCCATCCCCTGCCAACTCCCCACCCCCATCCCCTGCCAACTCCCCACCCCCATCCCCTGCCAACTCCCCGCCCCCCACCCCCTGCCCACTCCCCGCCCCCCACCCCCTGCCCACTCCCCGCCCCCC	chr15	77984619	T	TGCCAACTCCCCACCCCCATCCCCTGCCAACTCCCCACCCCCATCCCCTGCCAACTCCCCACCCCCATCCCCTGCCAACTCCCCACCCCCATCCCCTGCCAACTCCCCGCCCCCCACCCCCTGCCCACTCCCCGCCCCCCACCCCCTGCCCACTCCCCGCCCCCC	468801	VQSRTrancheINDEL99.50to99.90	2.42e-6	nfe	9e-6	0	10	9e-6
chr15-077984619-T-TGCCAACTCCCCACCCCCATCCCCTGCCAACTCCCCACCCCCATCCCCTGCCAACTCCCCACCCCCATCCCCTGCCAACTCCCCACCCCCTGCCAACTCCCCACCCCCACCCCCTGCCAACCCCCCACCCCCATCCCCTGCCAACTCCCCGCCCCCCACCCCCTGCCCACTCCCCGCCCCCCACCCCCTGCCCACTCCCCGCCCCCC	chr15	77984619	T	TGCCAACTCCCCACCCCCATCCCCTGCCAACTCCCCACCCCCATCCCCTGCCAACTCCCCACCCCCATCCCCTGCCAACTCCCCACCCCCTGCCAACTCCCCACCCCCACCCCCTGCCAACCCCCCACCCCCATCCCCTGCCAACTCCCCGCCCCCCACCCCCTGCCCACTCCCCGCCCCCCACCCCCTGCCCACTCCCCGCCCCCC	468801	VQSRTrancheINDEL99.50to99.90	0	none	9e-6	0	10	9e-6
chr15-077984619-T-TGCCAACTCCCCACCCCCATCCCCTGCCAACTCCCCACCCCCATCCCCTGCCAACTCCCCACCCCCATCCCCTGCCAACTCCCCACCCCCTGCCAACTCCCCACCCCCATCCCCTGCCAACGCCCCACCCCCACCCCCTGCCCACTCCCCGCCCCCCACCCCCTGCCCACTCCCCGCCCCCCACCCCCTGCCCACTCCCCGCCCCCCACCCCCTGCCCACTCCCCGCCCCCC	chr15	77984619	T	TGCCAACTCCCCACCCCCATCCCCTGCCAACTCCCCACCCCCATCCCCTGCCAACTCCCCACCCCCATCCCCTGCCAACTCCCCACCCCCTGCCAACTCCCCACCCCCATCCCCTGCCAACGCCCCACCCCCACCCCCTGCCCACTCCCCGCCCCCCACCCCCTGCCCACTCCCCGCCCCCCACCCCCTGCCCACTCCCCGCCCCCCACCCCCTGCCCACTCCCCGCCCCCC	468801	VQSRTrancheINDEL99.50to99.90	0	none	9e-6	0	10	9e-6
chr15-077984619-T-TGCCAACTCCCCACCCCCATCCCCTGCCAACTCCCCACCCCCATCCCCTGCCAACTCCCCACCCCCATCCCCTGCCAACTCCCCACCCCCTGCCAACTCCCCACCCCCATCCCCTGCCAACTCCCCACCCCCACCCCCTGCCCACTCCCCGCCCCCCACCCCCTGCCCACTCCCCGCCCCCC	chr15	77984619	T	TGCCAACTCCCCACCCCCATCCCCTGCCAACTCCCCACCCCCATCCCCTGCCAACTCCCCACCCCCATCCCCTGCCAACTCCCCACCCCCTGCCAACTCCCCACCCCCATCCCCTGCCAACTCCCCACCCCCACCCCCTGCCCACTCCCCGCCCCCCACCCCCTGCCCACTCCCCGCCCCCC	468801	VQSRTrancheINDEL99.50to99.90	1.55e-6	nfe	9e-6	0	10	9e-6
chr15-077984619-T-TGCCAACTCCCCACCCCCATCCCCTGCCAACTCCCCACCCCCATCCCCTGCCAACTCCCCACCCCCATCCCCTGCCAACTCCCCACCCCCTGCCAACTCCCCACCCCCATCCCCTGCCAACTCCCCACCCCCACCCCCTGCCCACTCCCCGCCCCCCACCCCCTGCCCACTCCCCGCCCCCCACCCCCTGCCCACTCCCCGCCCCCCACCCCCTGCCCACTCCCCGCCCCCC	chr15	77984619	T	TGCCAACTCCCCACCCCCATCCCCTGCCAACTCCCCACCCCCATCCCCTGCCAACTCCCCACCCCCATCCCCTGCCAACTCCCCACCCCCTGCCAACTCCCCACCCCCATCCCCTGCCAACTCCCCACCCCCACCCCCTGCCCACTCCCCGCCCCCCACCCCCTGCCCACTCCCCGCCCCCCACCCCCTGCCCACTCCCCGCCCCCCACCCCCTGCCCACTCCCCGCCCCCC	468801	VQSRTrancheINDEL99.50to99.90	5.5e-7	nfe	9e-6	0	10	9e-6
chr15-077984619-T-TGCCAACTCCCCACCCCCATCCCCTGCCAACTCCCCACCCCCATCCCCTGCCAACTCCCCACCCCCATCCCCTGCCAACTCCCCACCCCCTGCCAACTCCCCACCCCCATCCCCTGCCAACTCCCCACCCCCATCACCTGCCAACTCCCCGCCCCCCACCCCCTGCCCACTCCCCGCCCCCCACCCCCTGCCCACTCCCCGCCCCCCACCCCCTGCCCACTCCCCGCCCCCC	chr15	77984619	T	TGCCAACTCCCCACCCCCATCCCCTGCCAACTCCCCACCCCCATCCCCTGCCAACTCCCCACCCCCATCCCCTGCCAACTCCCCACCCCCTGCCAACTCCCCACCCCCATCCCCTGCCAACTCCCCACCCCCATCACCTGCCAACTCCCCGCCCCCCACCCCCTGCCCACTCCCCGCCCCCCACCCCCTGCCCACTCCCCGCCCCCCACCCCCTGCCCACTCCCCGCCCCCC	468801	VQSRTrancheINDEL99.50to99.90	0	none	9e-6	0	10	9e-6
chr15-077984619-T-TGCCAACTCCCCACCCCCATCCCCTGCCAACTCCCCACCCCCATCCCCTGCCAACTCCCCACCCCCATCCCCTGCCAACTCCCCACCCCCTGCCAACTCCCCACCCCCATCCCCTGCCAACTCCCCACCCCCATCCCCTGCAAACTCCCCGCCCCCCACCCCCTGCCCACTCCCCGCCCCCCACCCCCTGCCCACTCCCCGCCCCCC	chr15	77984619	T	TGCCAACTCCCCACCCCCATCCCCTGCCAACTCCCCACCCCCATCCCCTGCCAACTCCCCACCCCCATCCCCTGCCAACTCCCCACCCCCTGCCAACTCCCCACCCCCATCCCCTGCCAACTCCCCACCCCCATCCCCTGCAAACTCCCCGCCCCCCACCCCCTGCCCACTCCCCGCCCCCCACCCCCTGCCCACTCCCCGCCCCCC	468801	VQSRTrancheINDEL99.50to99.90	0	none	0	0	10	1e-6
chr15-077984619-T-TGCCAACTCCCCACCCCCATCCCCTGCCAACTCCCCACCCCCATCCCCTGCCAACTCCCCACCCCCATCCCCTGCCAACTCCCCACCCCCTGCCAACTCCCCACCCCCATCCCCTGCCAACTCCCCACCCCCATCCCCTGCCAACTCCCCGCCCCCCACCCCCTGCCCACTCCCCGCCCCCCACCCCCTGCCCACTCCCCGCCCCCC	chr15	77984619	T	TGCCAACTCCCCACCCCCATCCCCTGCCAACTCCCCACCCCCATCCCCTGCCAACTCCCCACCCCCATCCCCTGCCAACTCCCCACCCCCTGCCAACTCCCCACCCCCATCCCCTGCCAACTCCCCACCCCCATCCCCTGCCAACTCCCCGCCCCCCACCCCCTGCCCACTCCCCGCCCCCCACCCCCTGCCCACTCCCCGCCCCCC	468801	VQSRTrancheINDEL99.50to99.90	4.195e-5	nfe	1.6699999999999994e-4	0	10	1.6699999999999994e-4
chr15-077984619-T-TGCCAACTCCCCACCCCCATCCCCTGCCAACTCCCCACCCCCATCCCCTGCCAACTCCCCACCCCCATCCCCTGCCAACTCCCCACCCCCTGCCAACTCCCCACCCCCATCCCCTGCCAACTCCCCACCCCCATCCCCTGCCAACTCCCCGCCCCCCACCCCCTGCCCACTCCCCGCCCCCCACCCCCTGCCCACTCCCCGCCCCCCACCCCCTGCCCACTCCCCGCCCCCC	chr15	77984619	T	TGCCAACTCCCCACCCCCATCCCCTGCCAACTCCCCACCCCCATCCCCTGCCAACTCCCCACCCCCATCCCCTGCCAACTCCCCACCCCCTGCCAACTCCCCACCCCCATCCCCTGCCAACTCCCCACCCCCATCCCCTGCCAACTCCCCGCCCCCCACCCCCTGCCCACTCCCCGCCCCCCACCCCCTGCCCACTCCCCGCCCCCCACCCCCTGCCCACTCCCCGCCCCCC	468801	VQSRTrancheINDEL99.50to99.90	3.123e-5	sas	8.9e-5	0	10	8.9e-5
chr15-077984619-T-TGCCAACTCCCCACCCCCATCCCCTGCCAACTCCCCACCCCCATCCCCTGCCAACTCCCCACCCCCATCCCCTGCCAACTCCCCACCCCCTGCCAACTCCCCACCCCCATCCCCTGCCAACTCCCCACCCCCATCCCCTGCCACCTCCCCGCCCCCCACCCCCTGCCCACTCCCCGCCCCCCACCCCCTGCCCACTCCCCGCCCCCCACCCCCTGCCCACTCCCCGCCCCCC	chr15	77984619	T	TGCCAACTCCCCACCCCCATCCCCTGCCAACTCCCCACCCCCATCCCCTGCCAACTCCCCACCCCCATCCCCTGCCAACTCCCCACCCCCTGCCAACTCCCCACCCCCATCCCCTGCCAACTCCCCACCCCCATCCCCTGCCACCTCCCCGCCCCCCACCCCCTGCCCACTCCCCGCCCCCCACCCCCTGCCCACTCCCCGCCCCCCACCCCCTGCCCACTCCCCGCCCCCC	468801	VQSRTrancheINDEL99.50to99.90	0	none	9e-6	0	10	9e-6
chr15-077984619-T-TGCCAACTCCCCACCCCCATCCCCTGCCAACTCCCCACCCCCATCCCCTGCCAACTCCCCACCCCCATCCCCTGCCAACTCCCCACCCCCTGCCAACTCCCCACCCCCATCCCCTGCCAACTCCCCACCCCCCTCCCCTGCCAACTCCCCGCCCCCCACCCCCTGCCCACTCCCCGCCCCCCACCCCCTGCCCACTCCCCGCCCCCC	chr15	77984619	T	TGCCAACTCCCCACCCCCATCCCCTGCCAACTCCCCACCCCCATCCCCTGCCAACTCCCCACCCCCATCCCCTGCCAACTCCCCACCCCCTGCCAACTCCCCACCCCCATCCCCTGCCAACTCCCCACCCCCCTCCCCTGCCAACTCCCCGCCCCCCACCCCCTGCCCACTCCCCGCCCCCCACCCCCTGCCCACTCCCCGCCCCCC	468801	VQSRTrancheINDEL99.50to99.90	0	none	9e-6	0	10	9e-6
chr15-077984619-T-TGCCAACTCCCCACCCCCATCCCCTGCCAACTCCCCACCCCCATCCCCTGCCAACTCCCCACCCCCATCCCCTGCCAACTCCCCACCCCCTGCCAACTCCCCACCCCCATCCCCTGCCAACTCCCCGCCCCCCACCCCCTGCCCACTCCCCGCCCCCCACCCCCTGCCCACTCCCCGCCCCCC	chr15	77984619	T	TGCCAACTCCCCACCCCCATCCCCTGCCAACTCCCCACCCCCATCCCCTGCCAACTCCCCACCCCCATCCCCTGCCAACTCCCCACCCCCTGCCAACTCCCCACCCCCATCCCCTGCCAACTCCCCGCCCCCCACCCCCTGCCCACTCCCCGCCCCCCACCCCCTGCCCACTCCCCGCCCCCC	468801	VQSRTrancheINDEL99.50to99.90	1.0234e-4	sas	3.6999999999999985e-5	0	10	1.0234e-4
chr15-077984619-T-TGCCAACTCCCCACCCCCATCCCCTGCCAACTCCCCACCCCCATCCCCTGCCAACTCCCCACCCCCATCCCCTGCCAACTCCCCACCCCCTGCCACCTCCCCACCCCCATCCCCTGCCAACTCCCCACCCCCATCCCCTGCCAACTCCCCGCCCCCCACCCCCTGCCCACTCCCCGCCCCCCACCCCCTGCCCACTCCCCGCCCCCCACCCCCTGCCCACTCCCCGCCCCCC	chr15	77984619	T	TGCCAACTCCCCACCCCCATCCCCTGCCAACTCCCCACCCCCATCCCCTGCCAACTCCCCACCCCCATCCCCTGCCAACTCCCCACCCCCTGCCACCTCCCCACCCCCATCCCCTGCCAACTCCCCACCCCCATCCCCTGCCAACTCCCCGCCCCCCACCCCCTGCCCACTCCCCGCCCCCCACCCCCTGCCCACTCCCCGCCCCCCACCCCCTGCCCACTCCCCGCCCCCC	468801	VQSRTrancheINDEL99.50to99.90	0	none	9e-6	0	10	9e-6
chr15-077984619-T-TGCCAACTCCCCACCCCCATCCCCTGCCAACTCCCCACCCCCATCCCCTGCCAACTCCCCACCCCCATCCCCTGCCAACTCCCCACCCCCTGCCCACTCCCCACCCCCATCCCCTGCCAACTCCCCCCCCCCATCCCCTGCCAACTCCCCGCCCCCCACCCCCTGCCCACTCCCCGCCCCCCACCCCCTGCCCACTCCCCGCCCCCC	chr15	77984619	T	TGCCAACTCCCCACCCCCATCCCCTGCCAACTCCCCACCCCCATCCCCTGCCAACTCCCCACCCCCATCCCCTGCCAACTCCCCACCCCCTGCCCACTCCCCACCCCCATCCCCTGCCAACTCCCCCCCCCCATCCCCTGCCAACTCCCCGCCCCCCACCCCCTGCCCACTCCCCGCCCCCCACCCCCTGCCCACTCCCCGCCCCCC	468801	VQSRTrancheINDEL99.50to99.90	0	none	9e-6	0	10	9e-6
chr15-077984619-T-TGCCAACTCCCCACCCCCATCCCCTGCCAACTCCCCACCCCCATCCCCTGCCAACTCCCCACCCCCATCCCCTGCCAACTCCCCACCCCCTGCCCACTCCCCGCCCCCCACCCCCTGCCCACTCCCCGCCCCCC	chr15	77984619	T	TGCCAACTCCCCACCCCCATCCCCTGCCAACTCCCCACCCCCATCCCCTGCCAACTCCCCACCCCCATCCCCTGCCAACTCCCCACCCCCTGCCCACTCCCCGCCCCCCACCCCCTGCCCACTCCCCGCCCCCC	468801	VQSRTrancheINDEL99.50to99.90	8.547e-5	afr	3.6999999999999985e-5	0	10	8.547e-5
chr15-077984619-T-TGCCAACTCCCCACCCCCATCCCCTGCCAACTCCCCACCCCCATCCCCTGCCAACTCCCCACCCCCATCCCCTGCCAACTCCCCCCCCCCCACCCCCTGCCCACTCCCCGCCCCCCACCCCCTGCCCACTCCCCGCCCCCC	chr15	77984619	T	TGCCAACTCCCCACCCCCATCCCCTGCCAACTCCCCACCCCCATCCCCTGCCAACTCCCCACCCCCATCCCCTGCCAACTCCCCCCCCCCCACCCCCTGCCCACTCCCCGCCCCCCACCCCCTGCCCACTCCCCGCCCCCC	468801	VQSRTrancheINDEL99.50to99.90	0	none	9e-6	0	10	9e-6
chr15-077984619-T-TGCCAACTCCCCACCCCCATCCCCTGCCAACTCCCCACCCCCATCCCCTGCCAACTCCCCACCCCCATCCCCTGCCAACTCCCCCCCCCCCTCCCCTGCCACCTCCCCGCCCCCCACCCCCTGCCCACTCCCCGCCCCCCACCCCCTGCCCACTCCCCGCCCCCCACCCCCTGCCCACTCCCCGCCCCCC	chr15	77984619	T	TGCCAACTCCCCACCCCCATCCCCTGCCAACTCCCCACCCCCATCCCCTGCCAACTCCCCACCCCCATCCCCTGCCAACTCCCCCCCCCCCTCCCCTGCCACCTCCCCGCCCCCCACCCCCTGCCCACTCCCCGCCCCCCACCCCCTGCCCACTCCCCGCCCCCCACCCCCTGCCCACTCCCCGCCCCCC	468801	VQSRTrancheINDEL99.50to99.90	0	none	9e-6	0	10	9e-6
chr15-077984619-T-TGCCAACTCCCCACCCCCATCCCCTGCCAACTCCCCACCCCCATCCCCTGCCAACTCCCCACCCCCATCCCCTGCCAACTCCCCGCCCCCCACCCCCTGCCCACTCCCCGCCCCCC	chr15	77984619	T	TGCCAACTCCCCACCCCCATCCCCTGCCAACTCCCCACCCCCATCCCCTGCCAACTCCCCACCCCCATCCCCTGCCAACTCCCCGCCCCCCACCCCCTGCCCACTCCCCGCCCCCC	468801	VQSRTrancheINDEL99.50to99.90	1.8449e-4	sas	8.9e-5	0	10	1.8449e-4
chr15-077984619-T-TGCCAACTCCCCACCCCCATCCCCTGCCAACTCCCCACCCCCATCCCCTGCCAACTCCCCACCCCCATCCCCTGCCAACTCCCCGCCCCCCACCCCCTGCCCACTCCCCGCCCCCCACCCCCTGCCCACTCCCCGCCCCCC	chr15	77984619	T	TGCCAACTCCCCACCCCCATCCCCTGCCAACTCCCCACCCCCATCCCCTGCCAACTCCCCACCCCCATCCCCTGCCAACTCCCCGCCCCCCACCCCCTGCCCACTCCCCGCCCCCCACCCCCTGCCCACTCCCCGCCCCCC	468801	VQSRTrancheINDEL99.50to99.90	0.0018465	sas	0.00124899999999999	0	10	0.0018465
chr15-077984619-T-TGCCAACTCCCCACCCCCATCCCCTGCCAACTCCCCACCCCCATCCCCTGCCAACTCCCCACCCCCATCCCCTGCCAACTCCCCGCCCCCCACCCCCTGCCCACTCCCCGCCCCCCACCCCCTGCCCACTCCCCGCCCCCCACCCCCTGCCCACTCCCCGCCCCCC	chr15	77984619	T	TGCCAACTCCCCACCCCCATCCCCTGCCAACTCCCCACCCCCATCCCCTGCCAACTCCCCACCCCCATCCCCTGCCAACTCCCCGCCCCCCACCCCCTGCCCACTCCCCGCCCCCCACCCCCTGCCCACTCCCCGCCCCCCACCCCCTGCCCACTCCCCGCCCCCC	468801	VQSRTrancheINDEL99.50to99.90	2.7206e-4	sas	1.27e-4	0	10	2.7206e-4
chr15-077984619-T-TGCCAACTCCCCACCCCCATCCCCTGCCAACTCCCCACCCCCATCCCCTGCCAACTCCCCACCCCCATCCCCTGCCAACTCCCCGCCCCCCACCCCCTGCCCACTCCCCGCCCCCCACCCCCTGCCCCCTCCCCGCCCCCC	chr15	77984619	T	TGCCAACTCCCCACCCCCATCCCCTGCCAACTCCCCACCCCCATCCCCTGCCAACTCCCCACCCCCATCCCCTGCCAACTCCCCGCCCCCCACCCCCTGCCCACTCCCCGCCCCCCACCCCCTGCCCCCTCCCCGCCCCCC	468801	VQSRTrancheINDEL99.50to99.90	0	none	9e-6	0	10	9e-6
chr15-077984619-T-TGCCAACTCCCCACCCCCATCCCCTGCCAACTCCCCACCCCCATCCCCTGCCAACTCCCCACCCCCATCCCCTGCCAACTCCCCGCCCCCCACCCCCTGCCCACTCCCCGCCCCCCCCCCCCTGCCCACTCCCCGCCCCCC	chr15	77984619	T	TGCCAACTCCCCACCCCCATCCCCTGCCAACTCCCCACCCCCATCCCCTGCCAACTCCCCACCCCCATCCCCTGCCAACTCCCCGCCCCCCACCCCCTGCCCACTCCCCGCCCCCCCCCCCCTGCCCACTCCCCGCCCCCC	468801	VQSRTrancheINDEL99.50to99.90	0	none	0	0	10	1e-6
chr15-077984619-T-TGCCAACTCCCCACCCCCATCCCCTGCCAACTCCCCACCCCCATCCCCTGCCAACTCCCCACCCCCATCCCCTGCCAACTCCCCGCCCCCCATCCCCTGCCAACTCCCCGCCCCCCACCCCCTGCCCACTCCCCGCCCCCC	chr15	77984619	T	TGCCAACTCCCCACCCCCATCCCCTGCCAACTCCCCACCCCCATCCCCTGCCAACTCCCCACCCCCATCCCCTGCCAACTCCCCGCCCCCCATCCCCTGCCAACTCCCCGCCCCCCACCCCCTGCCCACTCCCCGCCCCCC	468801	VQSRTrancheINDEL99.50to99.90	1.301e-5	sas	0	0	10	1.301e-5
chr15-077984619-T-TGCCAACTCCCCACCCCCATCCCCTGCCAACTCCCCACCCCCATCCCCTGCCAACTCCCCACCCCCATCCCCTGCCACCTCCCCGCCCCCCACCCCCTGCCCACTCCCCGCCCCCCACCCCCTGCCCACTCCCCGCCCCCC	chr15	77984619	T	TGCCAACTCCCCACCCCCATCCCCTGCCAACTCCCCACCCCCATCCCCTGCCAACTCCCCACCCCCATCCCCTGCCACCTCCCCGCCCCCCACCCCCTGCCCACTCCCCGCCCCCCACCCCCTGCCCACTCCCCGCCCCCC	468801	VQSRTrancheINDEL99.50to99.90	0	none	9e-6	0	10	9e-6
chr15-077984619-T-TGCCAACTCCCCACCCCCATCCCCTGCCAACTCCCCACCCCCATCCCCTGCCAACTCCCCACCCCCATCCCCTGCCATCTCCCCGCCCCCCACCCCCTGCCCACTCCCCGCCCCCC	chr15	77984619	T	TGCCAACTCCCCACCCCCATCCCCTGCCAACTCCCCACCCCCATCCCCTGCCAACTCCCCACCCCCATCCCCTGCCATCTCCCCGCCCCCCACCCCCTGCCCACTCCCCGCCCCCC	468801	VQSRTrancheINDEL99.50to99.90	0	none	0	0	10	1e-6
chr15-077984619-T-TGCCAACTCCCCACCCCCATCCCCTGCCAACTCCCCACCCCCATCCCCTGCCAACTCCCCACCCCCATCCCCTGCCCACTCCCCGCCCCCCACCCCCTGCCCACTCCCCGCCCCCC	chr15	77984619	T	TGCCAACTCCCCACCCCCATCCCCTGCCAACTCCCCACCCCCATCCCCTGCCAACTCCCCACCCCCATCCCCTGCCCACTCCCCGCCCCCCACCCCCTGCCCACTCCCCGCCCCCC	468801	VQSRTrancheINDEL99.50to99.90	1.301e-5	sas	0	0	10	1.301e-5
chr15-077984619-T-TGCCAACTCCCCACCCCCATCCCCTGCCAACTCCCCACCCCCATCCCCTGCCAACTCCCCACCCCCATCCTCCCCGCCCCCCACCCCCTGCCCACTCCCCGCCCCCCACCCCCTGCCCACTCCCCGCCCCCCACCCCCTGCCCACTCCCCGCCCCCC	chr15	77984619	T	TGCCAACTCCCCACCCCCATCCCCTGCCAACTCCCCACCCCCATCCCCTGCCAACTCCCCACCCCCATCCTCCCCGCCCCCCACCCCCTGCCCACTCCCCGCCCCCCACCCCCTGCCCACTCCCCGCCCCCCACCCCCTGCCCACTCCCCGCCCCCC	468801	VQSRTrancheINDEL99.50to99.90	0	none	0	0	10	1e-6
chr15-077984619-T-TGCCAACTCCCCACCCCCATCCCCTGCCAACTCCCCACCCCCATCCCCTGCCAACTCCCCACCCCCC	chr15	77984619	T	TGCCAACTCCCCACCCCCATCCCCTGCCAACTCCCCACCCCCATCCCCTGCCAACTCCCCACCCCCC	468801	VQSRTrancheINDEL99.50to99.90	3.123e-5	sas	2.2000000000000003e-5	0	10	3.123e-5
chr15-077984619-T-TGCCAACTCCCCACCCCCATCCCCTGCCAACTCCCCACCCCCATCCCCTGCCAACTCCCCACCCCCCACCCCCTGCCCACTCCCCGCCCCCC	chr15	77984619	T	TGCCAACTCCCCACCCCCATCCCCTGCCAACTCCCCACCCCCATCCCCTGCCAACTCCCCACCCCCCACCCCCTGCCCACTCCCCGCCCCCC	468801	VQSRTrancheINDEL99.50to99.90	0.0010508	sas	4.490000000000005e-4	0	10	0.0010508
chr15-077984619-T-TGCCAACTCCCCACCCCCATCCCCTGCCAACTCCCCACCCCCATCCCCTGCCAACTCCCCACCCCCCACCCCCTGCCCACTCCCCGCCCCCCACCCCCTGCCCACTCCCCGCCCCCC	chr15	77984619	T	TGCCAACTCCCCACCCCCATCCCCTGCCAACTCCCCACCCCCATCCCCTGCCAACTCCCCACCCCCCACCCCCTGCCCACTCCCCGCCCCCCACCCCCTGCCCACTCCCCGCCCCCC	468801	VQSRTrancheINDEL99.50to99.90	6.1748e-4	sas	8.190000000000003e-4	0	10	8.190000000000003e-4
chr15-077984619-T-TGCCAACTCCCCACCCCCATCCCCTGCCAACTCCCCACCCCCATCCCCTGCCAACTCCCCACCCCCCACCCCCTGCCCACTCCCCGCCCCCCACCCCCTGCCCACTCCCCGCCCCCCACCCCCTGCCCACTCCCCGCCCCCC	chr15	77984619	T	TGCCAACTCCCCACCCCCATCCCCTGCCAACTCCCCACCCCCATCCCCTGCCAACTCCCCACCCCCCACCCCCTGCCCACTCCCCGCCCCCCACCCCCTGCCCACTCCCCGCCCCCCACCCCCTGCCCACTCCCCGCCCCCC	468801	VQSRTrancheINDEL99.50to99.90	1.5649e-4	sas	1.87e-4	0	10	1.87e-4
chr15-077984619-T-TGCCAACTCCCCACCCCCATCCCCTGCCAACTCCCCACCCCCATCCCCTGCCAACTCCCCACCCCCCACCCCCTGCCCACTCCCCGCCCCCCACCCCCTGCCCACTCCCCGCCCCCCGCCCCCC	chr15	77984619	T	TGCCAACTCCCCACCCCCATCCCCTGCCAACTCCCCACCCCCATCCCCTGCCAACTCCCCACCCCCCACCCCCTGCCCACTCCCCGCCCCCCACCCCCTGCCCACTCCCCGCCCCCCGCCCCCC	468801	VQSRTrancheINDEL99.50to99.90	0	none	0	0	10	1e-6
chr15-077984619-T-TGCCAACTCCCCACCCCCATCCCCTGCCAACTCCCCACCCCCATCCCCTGCCAACTCCCCACCCCCCACCCCCTGCCCACTCCCCGCCCCCCACCCCCTGCCCCCTCCCCGCCCCCCACCCCCTGCCCCCTCCCCGCCCCCC	chr15	77984619	T	TGCCAACTCCCCACCCCCATCCCCTGCCAACTCCCCACCCCCATCCCCTGCCAACTCCCCACCCCCCACCCCCTGCCCACTCCCCGCCCCCCACCCCCTGCCCCCTCCCCGCCCCCCACCCCCTGCCCCCTCCCCGCCCCCC	468801	VQSRTrancheINDEL99.50to99.90	0	none	0	0	10	1e-6
chr15-077984619-T-TGCCAACTCCCCACCCCCATCCCCTGCCAACTCCCCACCCCCATCCCCTGCCAACTCCCCACCCCCCACCCCCTGCCCCCTCCCCGCCCCCC	chr15	77984619	T	TGCCAACTCCCCACCCCCATCCCCTGCCAACTCCCCACCCCCATCCCCTGCCAACTCCCCACCCCCCACCCCCTGCCCCCTCCCCGCCCCCC	468801	VQSRTrancheINDEL99.50to99.90	0	none	0	0	10	1e-6
chr15-077984619-T-TGCCAACTCCCCACCCCCATCCCCTGCCAACTCCCCACCCCCATCCCCTGCCAACTCCCCACCCCCCCCATCCCCTGCCAACTCCCCGCCCCCCACCCCCTGCCCACTCCCCGCCCCCCACCCCCTGCCCACTCCCCGCCCCCC	chr15	77984619	T	TGCCAACTCCCCACCCCCATCCCCTGCCAACTCCCCACCCCCATCCCCTGCCAACTCCCCACCCCCCCCATCCCCTGCCAACTCCCCGCCCCCCACCCCCTGCCCACTCCCCGCCCCCCACCCCCTGCCCACTCCCCGCCCCCC	468801	VQSRTrancheINDEL99.50to99.90	0	none	9e-6	0	10	9e-6
chr15-077984619-T-TGCCAACTCCCCACCCCCATCCCCTGCCAACTCCCCACCCCCATCCCCTGCCAACTCCCCACCCCCCTCCCCTGCCAACTCCCCGCCCCCCACCCCCTGCCCACTCCCCGCCCCCCACCCCCTGCCCACTCCCCGCCCCCC	chr15	77984619	T	TGCCAACTCCCCACCCCCATCCCCTGCCAACTCCCCACCCCCATCCCCTGCCAACTCCCCACCCCCCTCCCCTGCCAACTCCCCGCCCCCCACCCCCTGCCCACTCCCCGCCCCCCACCCCCTGCCCACTCCCCGCCCCCC	468801	VQSRTrancheINDEL99.50to99.90	0	none	0	0	10	1e-6
chr15-077984619-T-TGCCAACTCCCCACCCCCATCCCCTGCCAACTCCCCACCCCCATCCCCTGCCAACTCCCCACCCCCCTCCCCTGCCAACTCCCCGCCCCCCACCCCCTGCCCACTCCCCGCCCCCCACCCCCTGCCCACTCCCCGCCCCCCACCCCCTGCCCACTCCCCGCCCCCC	chr15	77984619	T	TGCCAACTCCCCACCCCCATCCCCTGCCAACTCCCCACCCCCATCCCCTGCCAACTCCCCACCCCCCTCCCCTGCCAACTCCCCGCCCCCCACCCCCTGCCCACTCCCCGCCCCCCACCCCCTGCCCACTCCCCGCCCCCCACCCCCTGCCCACTCCCCGCCCCCC	468801	VQSRTrancheINDEL99.50to99.90	0	none	0	0	10	1e-6
chr15-077984619-T-TGCCAACTCCCCACCCCCATCCCCTGCCAACTCCCCACCCCCATCCCCTGCCAACTCCCCACCCCCTGCCAACTCCCCACCCCCATCCCCTGCCAACTCCCCACCCCCATCCCCTGCCAACTCCCCGCCCCCCACCCCCTGCCCACTCCCCGCCCCCCACCCCCTGCCCACTCCCCGCCCCCC	chr15	77984619	T	TGCCAACTCCCCACCCCCATCCCCTGCCAACTCCCCACCCCCATCCCCTGCCAACTCCCCACCCCCTGCCAACTCCCCACCCCCATCCCCTGCCAACTCCCCACCCCCATCCCCTGCCAACTCCCCGCCCCCCACCCCCTGCCCACTCCCCGCCCCCCACCCCCTGCCCACTCCCCGCCCCCC	468801	VQSRTrancheINDEL99.50to99.90	1.5264e-4	eas	9e-6	0	10	1.5264e-4
chr15-077984619-T-TGCCAACTCCCCACCCCCATCCCCTGCCAACTCCCCACCCCCATCCCCTGCCAACTCCCCACCCCCTGCCAACTCCCCACCCCCATCCCCTGCCAACTCCCCGCCCCCCACCCCCTGCCCACTCCCCGCCCCCC	chr15	77984619	T	TGCCAACTCCCCACCCCCATCCCCTGCCAACTCCCCACCCCCATCCCCTGCCAACTCCCCACCCCCTGCCAACTCCCCACCCCCATCCCCTGCCAACTCCCCGCCCCCCACCCCCTGCCCACTCCCCGCCCCCC	468801	VQSRTrancheINDEL99.50to99.90	0	none	0	0	10	1e-6
chr15-077984619-T-TGCCAACTCCCCACCCCCATCCCCTGCCAACTCCCCACCCCCATCCCCTGCCAACTCCCCACCCCCTGCCAACTCCCCACCCCCATCCCCTGCCAACTCCCCGCCCCCCACCCCCTGCCCACTCCCCGCCCCCCACCCCCTGCCCACTCCCCGCCCCCC	chr15	77984619	T	TGCCAACTCCCCACCCCCATCCCCTGCCAACTCCCCACCCCCATCCCCTGCCAACTCCCCACCCCCTGCCAACTCCCCACCCCCATCCCCTGCCAACTCCCCGCCCCCCACCCCCTGCCCACTCCCCGCCCCCCACCCCCTGCCCACTCCCCGCCCCCC	468801	VQSRTrancheINDEL99.50to99.90	3.885e-5	eas	0	0	10	3.885e-5
chr15-077984619-T-TGCCAACTCCCCACCCCCATCCCCTGCCAACTCCCCACCCCCATCCCCTGCCAACTCCCCACCCCCTGCCCACTCCCCGCCCCCCACCCCCTGCCCACTCCCCGCCCCCC	chr15	77984619	T	TGCCAACTCCCCACCCCCATCCCCTGCCAACTCCCCACCCCCATCCCCTGCCAACTCCCCACCCCCTGCCCACTCCCCGCCCCCCACCCCCTGCCCACTCCCCGCCCCCC	468801	VQSRTrancheINDEL99.50to99.90	8.548e-5	afr	9e-6	0	10	8.548e-5
chr15-077984619-T-TGCCAACTCCCCACCCCCATCCCCTGCCAACTCCCCACCCCCATCCCCTGCCAACTCCCCACCCCGCCCCCCACCCCCTGCCCACTCCCCGCCCCCCACCCCCTGCCCACTCCCCGCCCCCC	chr15	77984619	T	TGCCAACTCCCCACCCCCATCCCCTGCCAACTCCCCACCCCCATCCCCTGCCAACTCCCCACCCCGCCCCCCACCCCCTGCCCACTCCCCGCCCCCCACCCCCTGCCCACTCCCCGCCCCCC	468801	VQSRTrancheINDEL99.50to99.90	0	none	0	0	10	1e-6
chr15-077984619-T-TGCCAACTCCCCACCCCCATCCCCTGCCAACTCCCCACCCCCATCCCCTGCCAACTCCCCACCCCGCCCCCCATCCCCTGCCAACTCCCCGCCCCCCACCCCCTGCCCACTCCCCGCCCCCC	chr15	77984619	T	TGCCAACTCCCCACCCCCATCCCCTGCCAACTCCCCACCCCCATCCCCTGCCAACTCCCCACCCCGCCCCCCATCCCCTGCCAACTCCCCGCCCCCCACCCCCTGCCCACTCCCCGCCCCCC	468801	VQSRTrancheINDEL99.50to99.90	0	none	0	0	10	1e-6
chr15-077984619-T-TGCCAACTCCCCACCCCCATCCCCTGCCAACTCCCCACCCCCATCCCCTGCCAACTCCCCGCCCCCC	chr15	77984619	T	TGCCAACTCCCCACCCCCATCCCCTGCCAACTCCCCACCCCCATCCCCTGCCAACTCCCCGCCCCCC	468801	VQSRTrancheINDEL99.50to99.90	5.5e-7	nfe	9e-6	0	10	9e-6
chr15-077984619-T-TGCCAACTCCCCACCCCCATCCCCTGCCAACTCCCCACCCCCATCCCCTGCCAACTCCCCGCCCCCCACCCCCTGCCCACTCCCCGCCCCCC	chr15	77984619	T	TGCCAACTCCCCACCCCCATCCCCTGCCAACTCCCCACCCCCATCCCCTGCCAACTCCCCGCCCCCCACCCCCTGCCCACTCCCCGCCCCCC	468801	VQSRTrancheINDEL99.50to99.90	2.1987e-4	eas	3.150000000000005e-4	0	10	3.150000000000005e-4
chr15-077984619-T-TGCCAACTCCCCACCCCCATCCCCTGCCAACTCCCCACCCCCATCCCCTGCCAACTCCCCGCCCCCCACCCCCTGCCCACTCCCCGCCCCCCACCCCCTGCCCACTCCCCGCCCCCC	chr15	77984619	T	TGCCAACTCCCCACCCCCATCCCCTGCCAACTCCCCACCCCCATCCCCTGCCAACTCCCCGCCCCCCACCCCCTGCCCACTCCCCGCCCCCCACCCCCTGCCCACTCCCCGCCCCCC	468801	VQSRTrancheINDEL99.50to99.90	0.001212	eas	0.00100899999999999	0	10	0.001212
chr15-077984619-T-TGCCAACTCCCCACCCCCATCCCCTGCCAACTCCCCACCCCCATCCCCTGCCAACTCCCCGCCCCCCACCCCCTGCCCACTCCCCGCCCCCCACCCCCTGCCCACTCCCCGCCCCCCACCCCCGGCCCACTCCCCGCCCCCC	chr15	77984619	T	TGCCAACTCCCCACCCCCATCCCCTGCCAACTCCCCACCCCCATCCCCTGCCAACTCCCCGCCCCCCACCCCCTGCCCACTCCCCGCCCCCCACCCCCTGCCCACTCCCCGCCCCCCACCCCCGGCCCACTCCCCGCCCCCC	468801	VQSRTrancheINDEL99.50to99.90	0	none	0	2	10	1e-6
chr15-077984619-T-TGCCAACTCCCCACCCCCATCCCCTGCCAACTCCCCACCCCCATCCCCTGCCAACTCCCCGCCCCCCACCCCCTGCCCACTCCCCGCCCCCCACCCCCTGCCCACTCCCCGCCCCCCACCCCCTGCCCACTCCCCGCCCCCC	chr15	77984619	T	TGCCAACTCCCCACCCCCATCCCCTGCCAACTCCCCACCCCCATCCCCTGCCAACTCCCCGCCCCCCACCCCCTGCCCACTCCCCGCCCCCCACCCCCTGCCCACTCCCCGCCCCCCACCCCCTGCCCACTCCCCGCCCCCC	468801	VQSRTrancheINDEL99.50to99.90	2.1276e-4	mid	3.3700000000000044e-4	0	10	3.3700000000000044e-4
chr15-077984619-T-TGCCAACTCCCCACCCCCATCCCCTGCCAACTCCCCACCCCCATCCCCTGCCAACTCCCCGCCCCCCATCCCCTGCCAACTCCCCGCCCCCCACCCCCTGCCCACTCCCCGCCCCCCACCCCCGGCCCACTCCCCGCCCCCCCCCCCCTGCCCACTCCCCGCCCCCC	chr15	77984619	T	TGCCAACTCCCCACCCCCATCCCCTGCCAACTCCCCACCCCCATCCCCTGCCAACTCCCCGCCCCCCATCCCCTGCCAACTCCCCGCCCCCCACCCCCTGCCCACTCCCCGCCCCCCACCCCCGGCCCACTCCCCGCCCCCCCCCCCCTGCCCACTCCCCGCCCCCC	468801	VQSRTrancheINDEL99.50to99.90	0	none	9e-6	0	10	9e-6
chr15-077984619-T-TGCCAACTCCCCACCCCCATCCCCTGCCAACTCCCCACCCCCATCCCCTGCCAACTCCCCGCCCCCCCCCCCCTGCCCACTCCCCGCCCCCCACCCCCTGCCCACTCCCCGCCCCCCACCCCCTGCCCACTCCCCGCCCCCCACCCCCTGCCCACTCCCCGCCCCCC	chr15	77984619	T	TGCCAACTCCCCACCCCCATCCCCTGCCAACTCCCCACCCCCATCCCCTGCCAACTCCCCGCCCCCCCCCCCCTGCCCACTCCCCGCCCCCCACCCCCTGCCCACTCCCCGCCCCCCACCCCCTGCCCACTCCCCGCCCCCCACCCCCTGCCCACTCCCCGCCCCCC	468801	VQSRTrancheINDEL99.50to99.90	0	none	9e-6	0	10	9e-6
chr15-077984619-T-TGCCAACTCCCCACCCCCATCCCCTGCCAACTCCCCACCCCCATCCCCTGCCACCCCCGGCCCACTCCCCGCCCCCCACCCCCTGCCCACTCCCCGCCCCCCACCCCCGGCCCACTCCCCGCCCCCC	chr15	77984619	T	TGCCAACTCCCCACCCCCATCCCCTGCCAACTCCCCACCCCCATCCCCTGCCACCCCCGGCCCACTCCCCGCCCCCCACCCCCTGCCCACTCCCCGCCCCCCACCCCCGGCCCACTCCCCGCCCCCC	468801	VQSRTrancheINDEL99.50to99.90	0	none	0	0	10	1e-6
chr15-077984619-T-TGCCAACTCCCCACCCCCATCCCCTGCCAACTCCCCACCCCCATCCCCTGCCACCTCCCCACCCCCATCCCCTGCCAACTCCCCGCCCCCCACCCCCTGCCCACTCCCCGCCCCCCACCCCCTGCCCACTCCCCGCCCCCC	chr15	77984619	T	TGCCAACTCCCCACCCCCATCCCCTGCCAACTCCCCACCCCCATCCCCTGCCACCTCCCCACCCCCATCCCCTGCCAACTCCCCGCCCCCCACCCCCTGCCCACTCCCCGCCCCCCACCCCCTGCCCACTCCCCGCCCCCC	468801	VQSRTrancheINDEL99.50to99.90	0	none	2.2000000000000003e-5	0	10	2.2000000000000003e-5
chr15-077984619-T-TGCCAACTCCCCACCCCCATCCCCTGCCAACTCCCCACCCCCATCCCCTGCCACCTCCCCGCCCCCCACCCCCTGCCCACTCCCCGCCCCCCACCCCCTGCCCACTCCCCGCCCCCC	chr15	77984619	T	TGCCAACTCCCCACCCCCATCCCCTGCCAACTCCCCACCCCCATCCCCTGCCACCTCCCCGCCCCCCACCCCCTGCCCACTCCCCGCCCCCCACCCCCTGCCCACTCCCCGCCCCCC	468801	VQSRTrancheINDEL99.50to99.90	1.301e-5	sas	6.999999999999998e-5	0	10	6.999999999999998e-5
chr15-077984619-T-TGCCAACTCCCCACCCCCATCCCCTGCCAACTCCCCACCCCCATCCCCTGCCACCTCCCCGCCCCCCACCCCCTGCCCACTCCCCGCCCCCCACCCCCTGCCCCCTCCCCGCCCCCCACCCCCTGCCCCCTCCCCGCCCCCC	chr15	77984619	T	TGCCAACTCCCCACCCCCATCCCCTGCCAACTCCCCACCCCCATCCCCTGCCACCTCCCCGCCCCCCACCCCCTGCCCACTCCCCGCCCCCCACCCCCTGCCCCCTCCCCGCCCCCCACCCCCTGCCCCCTCCCCGCCCCCC	468801	VQSRTrancheINDEL99.50to99.90	0	none	0	0	10	1e-6
chr15-077984619-T-TGCCAACTCCCCACCCCCATCCCCTGCCAACTCCCCACCCCCATCCCCTGCCCACCCCCCGCCCCCCACCCCCTGCCCACTCCCCGCCCCCC	chr15	77984619	T	TGCCAACTCCCCACCCCCATCCCCTGCCAACTCCCCACCCCCATCCCCTGCCCACCCCCCGCCCCCCACCCCCTGCCCACTCCCCGCCCCCC	468801	VQSRTrancheINDEL99.50to99.90	0	none	0	0	10	1e-6
chr15-077984619-T-TGCCAACTCCCCACCCCCATCCCCTGCCAACTCCCCACCCCCATCCCCTGCCCACTCCCCGCCCCCCACCCCCTGCCCACTCCCCGCCCCCC	chr15	77984619	T	TGCCAACTCCCCACCCCCATCCCCTGCCAACTCCCCACCCCCATCCCCTGCCCACTCCCCGCCCCCCACCCCCTGCCCACTCCCCGCCCCCC	468801	VQSRTrancheINDEL99.50to99.90	1.301e-5	sas	3.6999999999999985e-5	0	10	3.6999999999999985e-5
chr15-077984619-T-TGCCAACTCCCCACCCCCATCCCCTGCCAACTCCCCACCCCCATCCCCTGCCCACTCCCCGCCCCCCACCCCCTGCCCACTCCCCGCCCCCCACCCCCTGCCCACTCCCCGCCCCCC	chr15	77984619	T	TGCCAACTCCCCACCCCCATCCCCTGCCAACTCCCCACCCCCATCCCCTGCCCACTCCCCGCCCCCCACCCCCTGCCCACTCCCCGCCCCCCACCCCCTGCCCACTCCCCGCCCCCC	468801	VQSRTrancheINDEL99.50to99.90	1.301e-5	sas	5.2999999999999994e-5	0	10	5.2999999999999994e-5
chr15-077984619-T-TGCCAACTCCCCACCCCCATCCCCTGCCAACTCCCCACCCCCATCCCCTGCCCACTCCCCGCCCCCCACCCCCTGCCCACTCCCCGCCCCCCACCCCCTGCCCACTCCCCGCCCCCCACCCCCTGCCCACTCCCCGCCCCCC	chr15	77984619	T	TGCCAACTCCCCACCCCCATCCCCTGCCAACTCCCCACCCCCATCCCCTGCCCACTCCCCGCCCCCCACCCCCTGCCCACTCCCCGCCCCCCACCCCCTGCCCACTCCCCGCCCCCCACCCCCTGCCCACTCCCCGCCCCCC	468801	VQSRTrancheINDEL99.50to99.90	5.5e-7	nfe	2.2000000000000003e-5	0	10	2.2000000000000003e-5
chr15-077984619-T-TGCCAACTCCCCACCCCCATCCCCTGCCAACTCCCCACCCCCC	chr15	77984619	T	TGCCAACTCCCCACCCCCATCCCCTGCCAACTCCCCACCCCCC	468801	VQSRTrancheINDEL99.50to99.90	1.32e-6	nfe	3.6999999999999985e-5	0	10	3.6999999999999985e-5
chr15-077984619-T-TGCCAACTCCCCACCCCCATCCCCTGCCAACTCCCCACCCCCCACCCCCTGCCCACTCCCCGCCCCCC	chr15	77984619	T	TGCCAACTCCCCACCCCCATCCCCTGCCAACTCCCCACCCCCCACCCCCTGCCCACTCCCCGCCCCCC	468801	VQSRTrancheINDEL99.50to99.90	3.123e-5	sas	0	0	10	3.123e-5
chr15-077984619-T-TGCCAACTCCCCACCCCCATCCCCTGCCAACTCCCCACCCCCCACCCCCTGCCCACTCCCCGCCCCCCACCCCCTGCCCACTCCCCGCCCCCC	chr15	77984619	T	TGCCAACTCCCCACCCCCATCCCCTGCCAACTCCCCACCCCCCACCCCCTGCCCACTCCCCGCCCCCCACCCCCTGCCCACTCCCCGCCCCCC	468801	VQSRTrancheINDEL99.50to99.90	0	none	2.2000000000000003e-5	0	10	2.2000000000000003e-5
chr15-077984619-T-TGCCAACTCCCCACCCCCATCCCCTGCCAACTCCCCACCCCCCACCCCCTGCCCACTCCCCGCCCCCCACCCCCTGCCCACTCCCCGCCCCCCACCCCCTGCCCACTCCCCGCCCCCC	chr15	77984619	T	TGCCAACTCCCCACCCCCATCCCCTGCCAACTCCCCACCCCCCACCCCCTGCCCACTCCCCGCCCCCCACCCCCTGCCCACTCCCCGCCCCCCACCCCCTGCCCACTCCCCGCCCCCC	468801	VQSRTrancheINDEL99.50to99.90	0	none	5.2999999999999994e-5	0	10	5.2999999999999994e-5
chr15-077984619-T-TGCCAACTCCCCACCCCCATCCCCTGCCAACTCCCCACCCCCCACCCCCTGCCCACTCCCCGCCCCCCCCCCCCTGCCCACTCCCCGCCCCCCACCCCCTGCCCACTCCCCGCCCCCC	chr15	77984619	T	TGCCAACTCCCCACCCCCATCCCCTGCCAACTCCCCACCCCCCACCCCCTGCCCACTCCCCGCCCCCCCCCCCCTGCCCACTCCCCGCCCCCCACCCCCTGCCCACTCCCCGCCCCCC	468801	VQSRTrancheINDEL99.50to99.90	0	none	0	0	10	1e-6
chr15-077984619-T-TGCCAACTCCCCACCCCCATCCCCTGCCAACTCCCCACCCCCCTCCCCTGCCAACTCCCCGCCCCCCACCCCCTGCCCACTCCCCGCCCCCCACCCCCTGCCCACTCCCCGCCCCCC	chr15	77984619	T	TGCCAACTCCCCACCCCCATCCCCTGCCAACTCCCCACCCCCCTCCCCTGCCAACTCCCCGCCCCCCACCCCCTGCCCACTCCCCGCCCCCCACCCCCTGCCCACTCCCCGCCCCCC	468801	VQSRTrancheINDEL99.50to99.90	3.56e-6	nfe	5.2999999999999994e-5	0	10	5.2999999999999994e-5
chr15-077984619-T-TGCCAACTCCCCACCCCCATCCCCTGCCAACTCCCCACCCCCTGCCAACTCCCCACCCCCATCCCCTGCCAACTCCCCACCCCCACCCCCTGCCCACTCCCCGCCCCCCACCCCCTGCCCACTCCCCGCCCCCCACCCCCTGCCCACTCCCCGCCCCCC	chr15	77984619	T	TGCCAACTCCCCACCCCCATCCCCTGCCAACTCCCCACCCCCTGCCAACTCCCCACCCCCATCCCCTGCCAACTCCCCACCCCCACCCCCTGCCCACTCCCCGCCCCCCACCCCCTGCCCACTCCCCGCCCCCCACCCCCTGCCCACTCCCCGCCCCCC	468801	VQSRTrancheINDEL99.50to99.90	0	none	0	0	10	1e-6
chr15-077984619-T-TGCCAACTCCCCACCCCCATCCCCTGCCAACTCCCCACCCCCTGCCAACTCCCCACCCCCATCCCCTGCCAACTCCCCACCCCCATCCCCCTGCCCACTCCCCGCCCCCCACCCCCTGCCCACTCCCCGCCCCCC	chr15	77984619	T	TGCCAACTCCCCACCCCCATCCCCTGCCAACTCCCCACCCCCTGCCAACTCCCCACCCCCATCCCCTGCCAACTCCCCACCCCCATCCCCCTGCCCACTCCCCGCCCCCCACCCCCTGCCCACTCCCCGCCCCCC	468801	VQSRTrancheINDEL99.50to99.90	0	none	0	0	10	1e-6
chr15-077984619-T-TGCCAACTCCCCACCCCCATCCCCTGCCAACTCCCCACCCCCTGCCAACTCCCCACCCCCATCCCCTGCCAACTCCCCACCCCCATCCCCCTGCCCACTCCCCGCCCCCCACCCCCTGCCCACTCCCCGCCCCCCACCCCCTGCCCACTCCCCGCCCCCC	chr15	77984619	T	TGCCAACTCCCCACCCCCATCCCCTGCCAACTCCCCACCCCCTGCCAACTCCCCACCCCCATCCCCTGCCAACTCCCCACCCCCATCCCCCTGCCCACTCCCCGCCCCCCACCCCCTGCCCACTCCCCGCCCCCCACCCCCTGCCCACTCCCCGCCCCCC	468801	VQSRTrancheINDEL99.50to99.90	0	none	0	0	10	1e-6
chr15-077984619-T-TGCCAACTCCCCACCCCCATCCCCTGCCAACTCCCCACCCCCTGCCAACTCCCCACCCCCATCCCCTGCCAACTCCCCACCCCCATCCCCTGCCAACTCCCCGCCCCCCACCCCCTGCCCACTCCCCGCCCCCC	chr15	77984619	T	TGCCAACTCCCCACCCCCATCCCCTGCCAACTCCCCACCCCCTGCCAACTCCCCACCCCCATCCCCTGCCAACTCCCCACCCCCATCCCCTGCCAACTCCCCGCCCCCCACCCCCTGCCCACTCCCCGCCCCCC	468801	VQSRTrancheINDEL99.50to99.90	1.0234e-4	sas	2.500000000000001e-4	0	10	2.500000000000001e-4
chr15-077984619-T-TGCCAACTCCCCACCCCCATCCCCTGCCAACTCCCCACCCCCTGCCAACTCCCCACCCCCATCCCCTGCCAACTCCCCACCCCCATCCCCTGCCAACTCCCCGCCCCCCACCCCCTGCCCACTCCCCGCCCCCCACCCCCTGCCCACTCCCCGCCCCCC	chr15	77984619	T	TGCCAACTCCCCACCCCCATCCCCTGCCAACTCCCCACCCCCTGCCAACTCCCCACCCCCATCCCCTGCCAACTCCCCACCCCCATCCCCTGCCAACTCCCCGCCCCCCACCCCCTGCCCACTCCCCGCCCCCCACCCCCTGCCCACTCCCCGCCCCCC	468801	VQSRTrancheINDEL99.50to99.90	0.0034527	sas	0.002707	2	10	0.0034527
chr15-077984619-T-TGCCAACTCCCCACCCCCATCCCCTGCCAACTCCCCACCCCCTGCCAACTCCCCACCCCCATCCCCTGCCAACTCCCCACCCCCATCCCCTGCCAACTCCCCGCCCCCCACCCCCTGCCCACTCCCCGCCCCCCACCCCCTGCCCACTCCCCGCCCCCCACCCCCTGCCCACTCCCCGCCCCCC	chr15	77984619	T	TGCCAACTCCCCACCCCCATCCCCTGCCAACTCCCCACCCCCTGCCAACTCCCCACCCCCATCCCCTGCCAACTCCCCACCCCCATCCCCTGCCAACTCCCCGCCCCCCACCCCCTGCCCACTCCCCGCCCCCCACCCCCTGCCCACTCCCCGCCCCCCACCCCCTGCCCACTCCCCGCCCCCC	468801	VQSRTrancheINDEL99.50to99.90	1.5649e-4	sas	1.47e-4	0	10	1.5649e-4
chr15-077984619-T-TGCCAACTCCCCACCCCCATCCCCTGCCAACTCCCCACCCCCTGCCAACTCCCCACCCCCATCCCCTGCCAACTCCCCACCCCCATCCCCTGCCAACTCCCCGCCCCCCACCCCCTGCCCACTCCCCGCCCCCCACCCCCTGCCCCCTCCCCGCCCCCC	chr15	77984619	T	TGCCAACTCCCCACCCCCATCCCCTGCCAACTCCCCACCCCCTGCCAACTCCCCACCCCCATCCCCTGCCAACTCCCCACCCCCATCCCCTGCCAACTCCCCGCCCCCCACCCCCTGCCCACTCCCCGCCCCCCACCCCCTGCCCCCTCCCCGCCCCCC	468801	VQSRTrancheINDEL99.50to99.90	0	none	9e-6	0	10	9e-6
chr15-077984619-T-TGCCAACTCCCCACCCCCATCCCCTGCCAACTCCCCACCCCCTGCCAACTCCCCACCCCCATCCCCTGCCAACTCCCCACCCCCATCCCCTGCCAACTCCCCGCCCCCCACCCCCTGCCCCCTCCCCGCCCCCCACCCCCTGCCCACTCCCCGCCCCCC	chr15	77984619	T	TGCCAACTCCCCACCCCCATCCCCTGCCAACTCCCCACCCCCTGCCAACTCCCCACCCCCATCCCCTGCCAACTCCCCACCCCCATCCCCTGCCAACTCCCCGCCCCCCACCCCCTGCCCCCTCCCCGCCCCCCACCCCCTGCCCACTCCCCGCCCCCC	468801	VQSRTrancheINDEL99.50to99.90	3.123e-5	sas	9e-6	0	10	3.123e-5
chr15-077984619-T-TGCCAACTCCCCACCCCCATCCCCTGCCAACTCCCCACCCCCTGCCAACTCCCCACCCCCATCCCCTGCCAACTCCCCACCCCCATCCCCTGCCAACTCCCCGCCCCCCACCCCCTGCCCCCTCCCCGCCCCCCACCCCCTGCCCACTCCCCGCCCCCCACCCCCTGCCCACTCCCCGCCCCCC	chr15	77984619	T	TGCCAACTCCCCACCCCCATCCCCTGCCAACTCCCCACCCCCTGCCAACTCCCCACCCCCATCCCCTGCCAACTCCCCACCCCCATCCCCTGCCAACTCCCCGCCCCCCACCCCCTGCCCCCTCCCCGCCCCCCACCCCCTGCCCACTCCCCGCCCCCCACCCCCTGCCCACTCCCCGCCCCCC	468801	VQSRTrancheINDEL99.50to99.90	0	none	0	0	10	1e-6
chr15-077984619-T-TGCCAACTCCCCACCCCCATCCCCTGCCAACTCCCCACCCCCTGCCAACTCCCCACCCCCATCCCCTGCCAACTCCCCACCCCCATCCCCTGCCAACTCCCCGCCCCCCACCCCCTGCCCCCTCCCCGCCCCCCCCCCCCTGCCCACTCCCCGCCCCCCACCCCCTGCCCACTCCCCGCCCCCC	chr15	77984619	T	TGCCAACTCCCCACCCCCATCCCCTGCCAACTCCCCACCCCCTGCCAACTCCCCACCCCCATCCCCTGCCAACTCCCCACCCCCATCCCCTGCCAACTCCCCGCCCCCCACCCCCTGCCCCCTCCCCGCCCCCCCCCCCCTGCCCACTCCCCGCCCCCCACCCCCTGCCCACTCCCCGCCCCCC	468801	VQSRTrancheINDEL99.50to99.90	0	none	9e-6	0	10	9e-6
chr15-077984619-T-TGCCAACTCCCCACCCCCATCCCCTGCCAACTCCCCACCCCCTGCCAACTCCCCACCCCCATCCCCTGCCAACTCCCCACCCCCATCCCCTGCCAACTCCCCGCCCCCCCCCCCCTGCCCACTCCCCGCCCCCCACCCCCTGCCCACTCCCCGCCCCCC	chr15	77984619	T	TGCCAACTCCCCACCCCCATCCCCTGCCAACTCCCCACCCCCTGCCAACTCCCCACCCCCATCCCCTGCCAACTCCCCACCCCCATCCCCTGCCAACTCCCCGCCCCCCCCCCCCTGCCCACTCCCCGCCCCCCACCCCCTGCCCACTCCCCGCCCCCC	468801	VQSRTrancheINDEL99.50to99.90	0	none	0	0	10	1e-6
chr15-077984619-T-TGCCAACTCCCCACCCCCATCCCCTGCCAACTCCCCACCCCCTGCCAACTCCCCACCCCCATCCCCTGCCAACTCCCCACCCCCATCCCCTGCCATCTCCCCGCCCCCCACCCCCTGCCCACTCCCCGCCCCCC	chr15	77984619	T	TGCCAACTCCCCACCCCCATCCCCTGCCAACTCCCCACCCCCTGCCAACTCCCCACCCCCATCCCCTGCCAACTCCCCACCCCCATCCCCTGCCATCTCCCCGCCCCCCACCCCCTGCCCACTCCCCGCCCCCC	468801	VQSRTrancheINDEL99.50to99.90	0	none	0	0	10	1e-6
chr15-077984619-T-TGCCAACTCCCCACCCCCATCCCCTGCCAACTCCCCACCCCCTGCCAACTCCCCACCCCCATCCCCTGCCAACTCCCCACCCCCCTCCCCTGCCAACTCCCCGCCCCCCACCCCCTGCCCACTCCCCGCCCCCCACCCCCTGCCCACTCCCCGCCCCCCACCCCCTGCCCACTCCCCGCCCCCC	chr15	77984619	T	TGCCAACTCCCCACCCCCATCCCCTGCCAACTCCCCACCCCCTGCCAACTCCCCACCCCCATCCCCTGCCAACTCCCCACCCCCCTCCCCTGCCAACTCCCCGCCCCCCACCCCCTGCCCACTCCCCGCCCCCCACCCCCTGCCCACTCCCCGCCCCCCACCCCCTGCCCACTCCCCGCCCCCC	468801	VQSRTrancheINDEL99.50to99.90	0	none	0	0	10	1e-6
chr15-077984619-T-TGCCAACTCCCCACCCCCATCCCCTGCCAACTCCCCACCCCCTGCCAACTCCCCACCCCCATCCCCTGCCAACTCCCCGCCCCCCACCCCCTGCCCACTCCCCGCCCCCCACCCCCTGCCCACTCCCCGCCCCCC	chr15	77984619	T	TGCCAACTCCCCACCCCCATCCCCTGCCAACTCCCCACCCCCTGCCAACTCCCCACCCCCATCCCCTGCCAACTCCCCGCCCCCCACCCCCTGCCCACTCCCCGCCCCCCACCCCCTGCCCACTCCCCGCCCCCC	468801	VQSRTrancheINDEL99.50to99.90	3.123e-5	sas	0	0	10	3.123e-5
chr15-077984619-T-TGCCAACTCCCCACCCCCATCCCCTGCCAACTCCCCACCCCCTGCCAACTCCCCACCCCCATCCCCTGCCAACTCCCCGCCCCCCACCCCCTGCCCACTCCCCGCCCCCCACCCCCTGCCCACTCCCCGCCCCCCACCCCCTGCCCACTCCCCGCCCCCC	chr15	77984619	T	TGCCAACTCCCCACCCCCATCCCCTGCCAACTCCCCACCCCCTGCCAACTCCCCACCCCCATCCCCTGCCAACTCCCCGCCCCCCACCCCCTGCCCACTCCCCGCCCCCCACCCCCTGCCCACTCCCCGCCCCCCACCCCCTGCCCACTCCCCGCCCCCC	468801	VQSRTrancheINDEL99.50to99.90	0	none	0	0	10	1e-6
chr15-077984619-T-TGCCAACTCCCCACCCCCATCCCCTGCCAACTCCCCACCCCCTGCCAACTCCCCACCCCCATCCCCTGCCACCTCCCCACCCCCATCCCCTGCCAACTCCCCGCCCCCCACCCCCTGCCCACTCCCCGCCCCCCACCCCCTGCCCACTCCCCGCCCCCC	chr15	77984619	T	TGCCAACTCCCCACCCCCATCCCCTGCCAACTCCCCACCCCCTGCCAACTCCCCACCCCCATCCCCTGCCACCTCCCCACCCCCATCCCCTGCCAACTCCCCGCCCCCCACCCCCTGCCCACTCCCCGCCCCCCACCCCCTGCCCACTCCCCGCCCCCC	468801	VQSRTrancheINDEL99.50to99.90	0	none	0	0	10	1e-6
chr15-077984619-T-TGCCAACTCCCCACCCCCATCCCCTGCCAACTCCCCACCCCCTGCCAACTCCCCACCCCCCTCCCCTGCCAACTCCCCACCCCCATCCCCTGCCAACTCCCCGCCCCCCACCCCCTGCCCACTCCCCGCCCCCCACCCCCTGCCCACTCCCCGCCCCCC	chr15	77984619	T	TGCCAACTCCCCACCCCCATCCCCTGCCAACTCCCCACCCCCTGCCAACTCCCCACCCCCCTCCCCTGCCAACTCCCCACCCCCATCCCCTGCCAACTCCCCGCCCCCCACCCCCTGCCCACTCCCCGCCCCCCACCCCCTGCCCACTCCCCGCCCCCC	468801	VQSRTrancheINDEL99.50to99.90	5.5e-7	nfe	0	0	10	1e-6
chr15-077984619-T-TGCCAACTCCCCACCCCCATCCCCTGCCAACTCCCCACCCCCTGCCACCTCCCCACCCCCATCCCCTGCCCACTCCCCACCCCCATCCCCTGCCAACTCCCCGCCCCCCACCCCCTGCCCACTCCCCGCCCCCCACCCCCTGCCCACTCCCCGCCCCCC	chr15	77984619	T	TGCCAACTCCCCACCCCCATCCCCTGCCAACTCCCCACCCCCTGCCACCTCCCCACCCCCATCCCCTGCCCACTCCCCACCCCCATCCCCTGCCAACTCCCCGCCCCCCACCCCCTGCCCACTCCCCGCCCCCCACCCCCTGCCCACTCCCCGCCCCCC	468801	VQSRTrancheINDEL99.50to99.90	0	none	0	0	10	1e-6
chr15-077984619-T-TGCCAACTCCCCACCCCCATCCCCTGCCAACTCCCCACCCCCTGCCACCTCCCCACCCCCCTCCCCTGCCACCTCCCCACCCCCATCCCCTGCCAACTCCCCGCCCCCCACCCCCTGCCCACTCCCCGCCCCCCACCCCCTGCCCACTCCCCGCCCCCC	chr15	77984619	T	TGCCAACTCCCCACCCCCATCCCCTGCCAACTCCCCACCCCCTGCCACCTCCCCACCCCCCTCCCCTGCCACCTCCCCACCCCCATCCCCTGCCAACTCCCCGCCCCCCACCCCCTGCCCACTCCCCGCCCCCCACCCCCTGCCCACTCCCCGCCCCCC	468801	VQSRTrancheINDEL99.50to99.90	0	none	0	0	10	1e-6
chr15-077984619-T-TGCCAACTCCCCACCCCCATCCCCTGCCAACTCCCCACCCCCTGCCCACTCCCCGCCCCCCACCCCCTGCCCACTCCCCGCCCCCC	chr15	77984619	T	TGCCAACTCCCCACCCCCATCCCCTGCCAACTCCCCACCCCCTGCCCACTCCCCGCCCCCCACCCCCTGCCCACTCCCCGCCCCCC	468801	VQSRTrancheINDEL99.50to99.90	1.6379e-4	afr	6.999999999999998e-5	0	10	1.6379e-4
chr15-077984619-T-TGCCAACTCCCCACCCCCATCCCCTGCCAACTCCCCCCCCCCATCCCCTGCCAACTCCCCGACCCCCACCCCCTGCCCACTCCCCGCCCCCCACCCCCTGCCCACTCCCCGCCCCCC	chr15	77984619	T	TGCCAACTCCCCACCCCCATCCCCTGCCAACTCCCCCCCCCCATCCCCTGCCAACTCCCCGACCCCCACCCCCTGCCCACTCCCCGCCCCCCACCCCCTGCCCACTCCCCGCCCCCC	468801	VQSRTrancheINDEL99.50to99.90	0	none	0	0	10	1e-6
chr15-077984619-T-TGCCAACTCCCCACCCCCATCCCCTGCCAACTCCCCCCCCCCATCCCCTGCCAACTCCCCGCCCCCCACCCCCTGCCCACTCCCCGCCCCCCACCCCCTGCCCACTCCCCGCCCCCC	chr15	77984619	T	TGCCAACTCCCCACCCCCATCCCCTGCCAACTCCCCCCCCCCATCCCCTGCCAACTCCCCGCCCCCCACCCCCTGCCCACTCCCCGCCCCCCACCCCCTGCCCACTCCCCGCCCCCC	468801	VQSRTrancheINDEL99.50to99.90	0	none	3.6999999999999985e-5	0	10	3.6999999999999985e-5
chr15-077984619-T-TGCCAACTCCCCACCCCCATCCCCTGCCAACTCCCCCCCCCCATCCCCTGCCAACTCCCCGCCCCCCACCCCCTGCCCACTCCCCGCCCCCCACCCCCTGCCCACTCCCCGCCCCCCACCCCCTGCCCACTCCCCGCCCCCC	chr15	77984619	T	TGCCAACTCCCCACCCCCATCCCCTGCCAACTCCCCCCCCCCATCCCCTGCCAACTCCCCGCCCCCCACCCCCTGCCCACTCCCCGCCCCCCACCCCCTGCCCACTCCCCGCCCCCCACCCCCTGCCCACTCCCCGCCCCCC	468801	VQSRTrancheINDEL99.50to99.90	0	none	9e-6	0	10	9e-6
chr15-077984619-T-TGCCAACTCCCCACCCCCATCCCCTGCCAACTCCCCGCCCCCCACCCCCGGCCCACTCCCCGCCCCCCACCCCCTGCCCACTCCCCGCCCCCCACCCCCTGCCCACTCCCCGCCCCCC	chr15	77984619	T	TGCCAACTCCCCACCCCCATCCCCTGCCAACTCCCCGCCCCCCACCCCCGGCCCACTCCCCGCCCCCCACCCCCTGCCCACTCCCCGCCCCCCACCCCCTGCCCACTCCCCGCCCCCC	468801	VQSRTrancheINDEL99.50to99.90	0	none	0	0	10	1e-6
chr15-077984619-T-TGCCAACTCCCCACCCCCATCCCCTGCCAACTCCCCGCCCCCCACCCCCTGCCCACCCCCCGCCCCCCACCCCCTGCCCACTCCCCGCCCCCC	chr15	77984619	T	TGCCAACTCCCCACCCCCATCCCCTGCCAACTCCCCGCCCCCCACCCCCTGCCCACCCCCCGCCCCCCACCCCCTGCCCACTCCCCGCCCCCC	468801	VQSRTrancheINDEL99.50to99.90	0	none	0	0	10	1e-6
chr15-077984619-T-TGCCAACTCCCCACCCCCATCCCCTGCCAACTCCCCGCCCCCCACCCCCTGCCCACCCCCCGCCCCCCACCCCCTGCCCACTCCCCGCCCCCCACCCCCTGCCCACTCCCCGCCCCCC	chr15	77984619	T	TGCCAACTCCCCACCCCCATCCCCTGCCAACTCCCCGCCCCCCACCCCCTGCCCACCCCCCGCCCCCCACCCCCTGCCCACTCCCCGCCCCCCACCCCCTGCCCACTCCCCGCCCCCC	468801	VQSRTrancheINDEL99.50to99.90	0	none	9e-6	0	10	9e-6
chr15-077984619-T-TGCCAACTCCCCACCCCCATCCCCTGCCAACTCCCCGCCCCCCACCCCCTGCCCACTCCCCGCACCCCACCCCCTGCCCACTCCCCGCCCCCCACCCCCTGCCCACTCCCCGCCCCCC	chr15	77984619	T	TGCCAACTCCCCACCCCCATCCCCTGCCAACTCCCCGCCCCCCACCCCCTGCCCACTCCCCGCACCCCACCCCCTGCCCACTCCCCGCCCCCCACCCCCTGCCCACTCCCCGCCCCCC	468801	VQSRTrancheINDEL99.50to99.90	0	none	9e-6	0	10	9e-6
chr15-077984619-T-TGCCAACTCCCCACCCCCATCCCCTGCCAACTCCCCGCCCCCCACCCCCTGCCCACTCCCCGCCCCCC	chr15	77984619	T	TGCCAACTCCCCACCCCCATCCCCTGCCAACTCCCCGCCCCCCACCCCCTGCCCACTCCCCGCCCCCC	468801	VQSRTrancheINDEL99.50to99.90	1.9717e-4	amr	1.6699999999999994e-4	0	10	1.9717e-4
chr15-077984619-T-TGCCAACTCCCCACCCCCATCCCCTGCCAACTCCCCGCCCCCCACCCCCTGCCCACTCCCCGCCCCCCACCCCCGGCCCACGCCCCGCCCCCCACCCCCTGCCCACTCCCCGCCCCCC	chr15	77984619	T	TGCCAACTCCCCACCCCCATCCCCTGCCAACTCCCCGCCCCCCACCCCCTGCCCACTCCCCGCCCCCCACCCCCGGCCCACGCCCCGCCCCCCACCCCCTGCCCACTCCCCGCCCCCC	468801	VQSRTrancheINDEL99.50to99.90	0	none	9e-6	0	10	9e-6
chr15-077984619-T-TGCCAACTCCCCACCCCCATCCCCTGCCAACTCCCCGCCCCCCACCCCCTGCCCACTCCCCGCCCCCCACCCCCGGCCCACTCCCCGCCCCCCACCCCCTGCCCACTCCCCGCCCCCC	chr15	77984619	T	TGCCAACTCCCCACCCCCATCCCCTGCCAACTCCCCGCCCCCCACCCCCTGCCCACTCCCCGCCCCCCACCCCCGGCCCACTCCCCGCCCCCCACCCCCTGCCCACTCCCCGCCCCCC	468801	VQSRTrancheINDEL99.50to99.90	0	none	9e-6	0	10	9e-6
chr15-077984619-T-TGCCAACTCCCCACCCCCATCCCCTGCCAACTCCCCGCCCCCCACCCCCTGCCCACTCCCCGCCCCCCACCCCCTGCCCACTCCCCGCCCCCC	chr15	77984619	T	TGCCAACTCCCCACCCCCATCCCCTGCCAACTCCCCGCCCCCCACCCCCTGCCCACTCCCCGCCCCCCACCCCCTGCCCACTCCCCGCCCCCC	468801	VQSRTrancheINDEL99.50to99.90	9.4919e-4	eas	0.00161499999999999	0	10	0.00161499999999999
chr15-077984619-T-TGCCAACTCCCCACCCCCATCCCCTGCCAACTCCCCGCCCCCCACCCCCTGCCCACTCCCCGCCCCCCACCCCCTGCCCACTCCCCGCCCCCCACCCCCTGCCCACTCCCCGCCCCCC	chr15	77984619	T	TGCCAACTCCCCACCCCCATCCCCTGCCAACTCCCCGCCCCCCACCCCCTGCCCACTCCCCGCCCCCCACCCCCTGCCCACTCCCCGCCCCCCACCCCCTGCCCACTCCCCGCCCCCC	468801	VQSRTrancheINDEL99.50to99.90	1.6379e-4	afr	7.250000000000005e-4	0	10	7.250000000000005e-4
chr15-077984619-T-TGCCAACTCCCCACCCCCATCCCCTGCCAACTCCCCGCCCCCCACCCCCTGCCCACTCCCCGCCCCCCACCCCCTGCCCCCTCCCCGCCCCCC	chr15	77984619	T	TGCCAACTCCCCACCCCCATCCCCTGCCAACTCCCCGCCCCCCACCCCCTGCCCACTCCCCGCCCCCCACCCCCTGCCCCCTCCCCGCCCCCC	468801	VQSRTrancheINDEL99.50to99.90	0	none	0	0	10	1e-6
chr15-077984619-T-TGCCAACTCCCCACCCCCATCCCCTGCCAACTCCCCGCCCCCCACCCCCTGCCCACTCCCCGCCCCCCCCCCCCTGCCCACTCCCCGCCCCCCACCCCCTGCCCACTCCCCGCCCCCC	chr15	77984619	T	TGCCAACTCCCCACCCCCATCCCCTGCCAACTCCCCGCCCCCCACCCCCTGCCCACTCCCCGCCCCCCCCCCCCTGCCCACTCCCCGCCCCCCACCCCCTGCCCACTCCCCGCCCCCC	468801	VQSRTrancheINDEL99.50to99.90	0	none	0	0	10	1e-6
chr15-077984619-T-TGCCAACTCCCCACCCCCATCCCCTGCCAACTCCCCGCCCCCCATCCCCTGCCAACTCCCCGCCCCCCACCCCCTGCCCACTCCCCGCCCCCC	chr15	77984619	T	TGCCAACTCCCCACCCCCATCCCCTGCCAACTCCCCGCCCCCCATCCCCTGCCAACTCCCCGCCCCCCACCCCCTGCCCACTCCCCGCCCCCC	468801	VQSRTrancheINDEL99.50to99.90	5.5e-7	nfe	9e-6	0	10	9e-6
chr15-077984619-T-TGCCAACTCCCCACCCCCATCCCCTGCCAACTCCCCGCCCCCCCCCCCCTGCCCCCTCCCCGCCCCCCACCCCCTGCCCACTCCCCGCCCCCC	chr15	77984619	T	TGCCAACTCCCCACCCCCATCCCCTGCCAACTCCCCGCCCCCCCCCCCCTGCCCCCTCCCCGCCCCCCACCCCCTGCCCACTCCCCGCCCCCC	468801	VQSRTrancheINDEL99.50to99.90	0	none	0	0	10	1e-6
chr15-077984619-T-TGCCAACTCCCCACCCCCATCCCCTGCCACCTCCCCACCCCCATCCCCTGCCAACTCCCCGCCCCCCACCCCCTGCCCACTCCCCGCCCCCCACCCCCTGCCCACTCCCCGCCCCCC	chr15	77984619	T	TGCCAACTCCCCACCCCCATCCCCTGCCACCTCCCCACCCCCATCCCCTGCCAACTCCCCGCCCCCCACCCCCTGCCCACTCCCCGCCCCCCACCCCCTGCCCACTCCCCGCCCCCC	468801	VQSRTrancheINDEL99.50to99.90	1.565e-4	sas	3.6999999999999985e-5	0	10	1.565e-4
chr15-077984619-T-TGCCAACTCCCCACCCCCATCCCCTGCCACCTCCCCGCCCCCCACCCCCTGCCCACTCCCCGCCCCCCACCCCCTGCCCACTCCCCGCCCCCC	chr15	77984619	T	TGCCAACTCCCCACCCCCATCCCCTGCCACCTCCCCGCCCCCCACCCCCTGCCCACTCCCCGCCCCCCACCCCCTGCCCACTCCCCGCCCCCC	468801	VQSRTrancheINDEL99.50to99.90	0	none	0	0	10	1e-6
chr15-077984619-T-TGCCAACTCCCCACCCCCATCCCCTGCCCACTCCCCGCCCCCC	chr15	77984619	T	TGCCAACTCCCCACCCCCATCCCCTGCCCACTCCCCGCCCCCC	468801	VQSRTrancheINDEL99.50to99.90	0	none	0	0	10	1e-6
chr15-077984619-T-TGCCAACTCCCCACCCCCATCCCCTGCCCACTCCCCGCCCCCCACCCCCTGCCCACTCCCCGCCCCCC	chr15	77984619	T	TGCCAACTCCCCACCCCCATCCCCTGCCCACTCCCCGCCCCCCACCCCCTGCCCACTCCCCGCCCCCC	468801	VQSRTrancheINDEL99.50to99.90	1.301e-5	sas	9e-6	0	10	1.301e-5
chr15-077984619-T-TGCCAACTCCCCACCCCCC	chr15	77984619	T	TGCCAACTCCCCACCCCCC	468801	VQSRTrancheINDEL99.50to99.90	0	none	0	0	10	1e-6
chr15-077984619-T-TGCCAACTCCCCACCCCCCTCCCCTGCCAACTCCCCGCCCCCCACCCCCTGCCCACTCCCCGCCCCCCACCCCCTGCCCACTCCCCGCCCCCC	chr15	77984619	T	TGCCAACTCCCCACCCCCCTCCCCTGCCAACTCCCCGCCCCCCACCCCCTGCCCACTCCCCGCCCCCCACCCCCTGCCCACTCCCCGCCCCCC	468801	VQSRTrancheINDEL99.50to99.90	5.5e-7	nfe	2.2000000000000003e-5	0	10	2.2000000000000003e-5
chr15-077984619-T-TGCCAACTCCCCACCCCCTGCCAACTCCCCACCCCCATCCCCTGCCAACCCCCCGCCCCCCACCCCCTGCCCACTCCCCGCCCCCCACCCCCTGCCCACTCCCCGCCCCCC	chr15	77984619	T	TGCCAACTCCCCACCCCCTGCCAACTCCCCACCCCCATCCCCTGCCAACCCCCCGCCCCCCACCCCCTGCCCACTCCCCGCCCCCCACCCCCTGCCCACTCCCCGCCCCCC	468801	VQSRTrancheINDEL99.50to99.90	0	none	0	0	10	1e-6
chr15-077984619-T-TGCCAACTCCCCACCCCCTGCCAACTCCCCACCCCCATCCCCTGCCAACTCCCCACCCCCATCCCCTGCCAACTCCCCGCCCCCCACCCCCTGCCCACTCCCCGCCCCCCACCCCCTGCCCACTCCCCGCCCCCC	chr15	77984619	T	TGCCAACTCCCCACCCCCTGCCAACTCCCCACCCCCATCCCCTGCCAACTCCCCACCCCCATCCCCTGCCAACTCCCCGCCCCCCACCCCCTGCCCACTCCCCGCCCCCCACCCCCTGCCCACTCCCCGCCCCCC	468801	VQSRTrancheINDEL99.50to99.90	5.36e-5	sas	2.2000000000000003e-5	0	10	5.36e-5
chr15-077984619-T-TGCCAACTCCCCACCCCCTGCCCACTCCCCGCCCCCCACCCCCTGCCCACTCCCCGCCCCCC	chr15	77984619	T	TGCCAACTCCCCACCCCCTGCCCACTCCCCGCCCCCCACCCCCTGCCCACTCCCCGCCCCCC	468801	VQSRTrancheINDEL99.50to99.90	1.2381e-4	afr	9e-6	0	10	1.2381e-4
chr15-077984619-T-TGCCAACTCCCCCCCCCCATCCCCTGCCAACTCCCCACCCCCCTCCCCTGCCAACTCCCCGCCCCCCACCCCCTGCCCACTCCCCGCCCCCCACCCCCTGCCCCCTCCCCGCCCCCC	chr15	77984619	T	TGCCAACTCCCCCCCCCCATCCCCTGCCAACTCCCCACCCCCCTCCCCTGCCAACTCCCCGCCCCCCACCCCCTGCCCACTCCCCGCCCCCCACCCCCTGCCCCCTCCCCGCCCCCC	468801	VQSRTrancheINDEL99.50to99.90	0	none	0	0	10	1e-6
chr15-077984619-T-TGCCAACTCCCCCCCCCCATCCCCTGCCAACTCCCCACCCCCGGCCAACCCCCCACCCCCATCCCCTGCCAACTCCCCACCCCCCTCCCCTGCCAACTCCCCGCCCCCCACCCCCTGCCCACTCCCCGCCCCCCACCCCCTGCCCACTCCCCGCCCCCC	chr15	77984619	T	TGCCAACTCCCCCCCCCCATCCCCTGCCAACTCCCCACCCCCGGCCAACCCCCCACCCCCATCCCCTGCCAACTCCCCACCCCCCTCCCCTGCCAACTCCCCGCCCCCCACCCCCTGCCCACTCCCCGCCCCCCACCCCCTGCCCACTCCCCGCCCCCC	468801	VQSRTrancheINDEL99.50to99.90	0	none	0	0	10	1e-6
chr15-077984619-T-TGCCAACTCCCCCCCCCCATCCCCTGCCAACTCCCCGCCCCCCACCCCCTGCCCACTCCCCGCCCCCCACCCCCTGCCCACTCCCCGCCCCCC	chr15	77984619	T	TGCCAACTCCCCCCCCCCATCCCCTGCCAACTCCCCGCCCCCCACCCCCTGCCCACTCCCCGCCCCCCACCCCCTGCCCACTCCCCGCCCCCC	468801	VQSRTrancheINDEL99.50to99.90	2.179e-5	afr	1.0799999999999996e-4	0	10	1.0799999999999996e-4
chr15-077984619-T-TGCCAACTCCCCGCCCCCATCCCCTGCCAACTCCCCGCCCCCCACCCCCTGCCCACTCCCCGCCCCCCACCCCCTGCCCACTCCCCGCCCCCC	chr15	77984619	T	TGCCAACTCCCCGCCCCCATCCCCTGCCAACTCCCCGCCCCCCACCCCCTGCCCACTCCCCGCCCCCCACCCCCTGCCCACTCCCCGCCCCCC	468801	VQSRTrancheINDEL99.50to99.90	0	none	0	0	10	1e-6
chr15-077984619-T-TGCCAACTCCCCGCCCCCCACCCCCTGCCCACTACCCGCCCCCCACCCCCTGCCCACTCCCCGCCCCCCACCCCCTGCCCACTCCCCGCCCCCC	chr15	77984619	T	TGCCAACTCCCCGCCCCCCACCCCCTGCCCACTACCCGCCCCCCACCCCCTGCCCACTCCCCGCCCCCCACCCCCTGCCCACTCCCCGCCCCCC	468801	VQSRTrancheINDEL99.50to99.90	0	none	0	0	10	1e-6
chr15-077984619-T-TGCCAACTCCCCGCCCCCCACCCCCTGCCCACTCCCCGCCCCCC	chr15	77984619	T	TGCCAACTCCCCGCCCCCCACCCCCTGCCCACTCCCCGCCCCCC	468801	VQSRTrancheINDEL99.50to99.90	0	none	1.47e-4	0	10	1.47e-4
chr15-077984619-T-TGCCAACTCCCCGCCCCCCACCCCCTGCCCACTCCCCGCCCCCCACCCCCTGCCCACTCCCCGCCCCCC	chr15	77984619	T	TGCCAACTCCCCGCCCCCCACCCCCTGCCCACTCCCCGCCCCCCACCCCCTGCCCACTCCCCGCCCCCC	468801	VQSRTrancheINDEL99.50to99.90	2.1991e-4	eas	0.00127399999999999	0	10	0.00127399999999999
chr15-077984619-T-TGCCAACTCCCCGCCCCCCACCCCCTGCCCACTCCCCGCCCCCCACCCCCTGCCCACTCCCCGCCCCCCACCCCCTGCCCACTCCCCGCCCCCC	chr15	77984619	T	TGCCAACTCCCCGCCCCCCACCCCCTGCCCACTCCCCGCCCCCCACCCCCTGCCCACTCCCCGCCCCCCACCCCCTGCCCACTCCCCGCCCCCC	468801	VQSRTrancheINDEL99.50to99.90	5.36e-5	sas	3.590000000000004e-4	0	10	3.590000000000004e-4
chr15-077984619-T-TGCCAACTCCCCGCCCCCCACCCCCTGCCCACTCCCCGCCCCCCACCCCCTGCCCCCTCCCCGCCCCCCACCCCCTGCCCACTCCCCGCCCCCC	chr15	77984619	T	TGCCAACTCCCCGCCCCCCACCCCCTGCCCACTCCCCGCCCCCCACCCCCTGCCCCCTCCCCGCCCCCCACCCCCTGCCCACTCCCCGCCCCCC	468801	VQSRTrancheINDEL99.50to99.90	0	none	9e-6	0	10	9e-6
chr15-077984619-T-TGCCAACTCCCCGCCCCCCACCCCCTGCCCACTCCCCGCCCCCCCCCCCCTGCCCACTCCCCGCCCCCCACCCCCTGCCCACTCCCCGCCCCCC	chr15	77984619	T	TGCCAACTCCCCGCCCCCCACCCCCTGCCCACTCCCCGCCCCCCCCCCCCTGCCCACTCCCCGCCCCCCACCCCCTGCCCACTCCCCGCCCCCC	468801	VQSRTrancheINDEL99.50to99.90	0	none	0	0	10	1e-6
chr15-077984619-T-TGCCAACTCCCCGCCCCCCATCCCCTGCCAACTCCCCGCCCCCCACCCCCTGCCCACTCCCCGCCCCCC	chr15	77984619	T	TGCCAACTCCCCGCCCCCCATCCCCTGCCAACTCCCCGCCCCCCACCCCCTGCCCACTCCCCGCCCCCC	468801	VQSRTrancheINDEL99.50to99.90	0	none	9e-6	0	10	9e-6
chr15-077984619-T-TGCCAACTCCCCGCCCCCCATCCCCTGCCCACTCCCCGCCCCCCACCCCCTGCCCACTCCCCGCCCCCC	chr15	77984619	T	TGCCAACTCCCCGCCCCCCATCCCCTGCCCACTCCCCGCCCCCCACCCCCTGCCCACTCCCCGCCCCCC	468801	VQSRTrancheINDEL99.50to99.90	0	none	0	0	10	1e-6
chr15-077984619-T-TGCCAACTCCCCGCCCCCCCCCCCCTGCCCACTCCCCGCCCCCCACCCCCTGCCCACTCCCCGCCCCCCACCCCCTGCCCACTCCCCGCCCCCC	chr15	77984619	T	TGCCAACTCCCCGCCCCCCCCCCCCTGCCCACTCCCCGCCCCCCACCCCCTGCCCACTCCCCGCCCCCCACCCCCTGCCCACTCCCCGCCCCCC	468801	VQSRTrancheINDEL99.50to99.90	0	none	0	0	10	1e-6
chr15-077984619-T-TGCCACCTCCCCACCCCCATCCCCTGCCAACTCCCCACCCCCATCCCCTGCCAACTCCCCACCCCCCACCCCCTGCCCACTCCCCGCCCCCC	chr15	77984619	T	TGCCACCTCCCCACCCCCATCCCCTGCCAACTCCCCACCCCCATCCCCTGCCAACTCCCCACCCCCCACCCCCTGCCCACTCCCCGCCCCCC	468801	VQSRTrancheINDEL99.50to99.90	0	none	0	0	10	1e-6
chr15-077984619-T-TGCCACCTCCCCACCCCCATCCCCTGCCAACTCCCCACCCCCATCCCCTGCCAACTCCCCGCCCCCCACCCCCTGCCCACTCCCCGCCCCCCACCCCCTGCCCACTCCCCGCCCCCC	chr15	77984619	T	TGCCACCTCCCCACCCCCATCCCCTGCCAACTCCCCACCCCCATCCCCTGCCAACTCCCCGCCCCCCACCCCCTGCCCACTCCCCGCCCCCCACCCCCTGCCCACTCCCCGCCCCCC	468801	VQSRTrancheINDEL99.50to99.90	7.746e-5	sas	9e-6	0	10	7.746e-5
chr15-077984619-T-TGCCACCTCCCCACCCCCATCCCCTGCCAACTCCCCACCCCCATCCCCTGCCAACTCCCCGCCCCCCACCCCCTGCCCACTCCCCGCCCCCCACCCCCTGCCCACTCCCCGCCCCCCACCCCCTGCCCACTCCCCGCCCCCC	chr15	77984619	T	TGCCACCTCCCCACCCCCATCCCCTGCCAACTCCCCACCCCCATCCCCTGCCAACTCCCCGCCCCCCACCCCCTGCCCACTCCCCGCCCCCCACCCCCTGCCCACTCCCCGCCCCCCACCCCCTGCCCACTCCCCGCCCCCC	468801	VQSRTrancheINDEL99.50to99.90	2.091e-5	amr	0	0	10	2.091e-5
chr15-077984619-T-TGCCACCTCCCCACCCCCATCCCCTGCCAACTCCCCACCCCCCACCCCCTGCCCACTCCCCGCCCCCCACCCCCTGCCCACTCCCCGCCCCCC	chr15	77984619	T	TGCCACCTCCCCACCCCCATCCCCTGCCAACTCCCCACCCCCCACCCCCTGCCCACTCCCCGCCCCCCACCCCCTGCCCACTCCCCGCCCCCC	468801	VQSRTrancheINDEL99.50to99.90	0	none	0	0	10	1e-6
chr15-077984619-T-TGCCACCTCCCCACCCCCATCCCCTGCCAACTCCCCACCCCCTGCCAACTCCCCACCCCCATCCCCTGCCAACTCCCCACCCCCATCCCCTGCCACCTCCCCGCCCCCCACCCCCTGCCCACTCCCCGCCCCCC	chr15	77984619	T	TGCCACCTCCCCACCCCCATCCCCTGCCAACTCCCCACCCCCTGCCAACTCCCCACCCCCATCCCCTGCCAACTCCCCACCCCCATCCCCTGCCACCTCCCCGCCCCCCACCCCCTGCCCACTCCCCGCCCCCC	468801	VQSRTrancheINDEL99.50to99.90	0	none	0	0	10	1e-6
chr15-077984619-T-TGCCACCTCCCCACCCCCATCCCCTGCCAACTCCCCCCCCCCATCCCCTGCCAACTCCCCGCCCCCCACCCCCTGCCCACTCCCCGCCCCCCACCCCCTGCCCACTCCCCGCCCCCC	chr15	77984619	T	TGCCACCTCCCCACCCCCATCCCCTGCCAACTCCCCCCCCCCATCCCCTGCCAACTCCCCGCCCCCCACCCCCTGCCCACTCCCCGCCCCCCACCCCCTGCCCACTCCCCGCCCCCC	468801	VQSRTrancheINDEL99.50to99.90	0	none	9e-6	0	10	9e-6
chr15-077984619-T-TGCCACCTCCCCACCCCCATCCCCTGCCAACTCCCCGCCCCCCACCCCCTGCCCACTCCCCGCCCCCCACCCCCTGCCCACTCCCCGCCCCCC	chr15	77984619	T	TGCCACCTCCCCACCCCCATCCCCTGCCAACTCCCCGCCCCCCACCCCCTGCCCACTCCCCGCCCCCCACCCCCTGCCCACTCCCCGCCCCCC	468801	VQSRTrancheINDEL99.50to99.90	0	none	5.2999999999999994e-5	0	10	5.2999999999999994e-5
chr15-077984619-T-TGCCACCTCCCCACCCCCATCCCCTGCCAACTCCCCGCCCCCCACCCCCTGCCCACTCCCCGCCCCCCACCCCCTGCCCACTCCCCGCCCCCCACCCCCTGCCCACTCCCCGCCCCCC	chr15	77984619	T	TGCCACCTCCCCACCCCCATCCCCTGCCAACTCCCCGCCCCCCACCCCCTGCCCACTCCCCGCCCCCCACCCCCTGCCCACTCCCCGCCCCCCACCCCCTGCCCACTCCCCGCCCCCC	468801	VQSRTrancheINDEL99.50to99.90	0	none	0	0	10	1e-6
chr15-077984619-T-TGCCACCTCCCCACCCCCATCCCCTGCCAACTCCCCGCCCCCCCCCCCCTGCCCACTCCCCGCCCCCCACCCCCTGCCCACTCCCCGCCCCCC	chr15	77984619	T	TGCCACCTCCCCACCCCCATCCCCTGCCAACTCCCCGCCCCCCCCCCCCTGCCCACTCCCCGCCCCCCACCCCCTGCCCACTCCCCGCCCCCC	468801	VQSRTrancheINDEL99.50to99.90	0	none	0	0	10	1e-6
chr15-077984619-T-TGCCACCTCCCCGCCCCCCACCCCCTGCCCACTCCCCGCCCCCCACCCCCTGCCCACTCCCCGCCCCCCACCCCCTGCCCACTCCCCGCCCCCC	chr15	77984619	T	TGCCACCTCCCCGCCCCCCACCCCCTGCCCACTCCCCGCCCCCCACCCCCTGCCCACTCCCCGCCCCCCACCCCCTGCCCACTCCCCGCCCCCC	468801	VQSRTrancheINDEL99.50to99.90	0	none	0	0	10	1e-6
chr15-077984619-T-TGCCATCCCCCCACCCCCATCCCCTGCCAACTCCCCCCCCCCATCCCCTGCCAACTCCCCGCCCCCCACCCCCTGCCCACTCCCCGCCCCCCACCCCCTGCCCACTCCCCGCCCCCC	chr15	77984619	T	TGCCATCCCCCCACCCCCATCCCCTGCCAACTCCCCCCCCCCATCCCCTGCCAACTCCCCGCCCCCCACCCCCTGCCCACTCCCCGCCCCCCACCCCCTGCCCACTCCCCGCCCCCC	468801	VQSRTrancheINDEL99.50to99.90	0	none	0	0	10	1e-6
chr15-077984619-T-TGCCATCTCCCCACCCCCATCCCCTGCCAACTCCCCGCCCCCCACCCCCTGCCCACTCCCCGCCCCCCACCCCCTGCCCACTCCCCGCCCCCC	chr15	77984619	T	TGCCATCTCCCCACCCCCATCCCCTGCCAACTCCCCGCCCCCCACCCCCTGCCCACTCCCCGCCCCCCACCCCCTGCCCACTCCCCGCCCCCC	468801	VQSRTrancheINDEL99.50to99.90	0	none	2.2000000000000003e-5	0	10	2.2000000000000003e-5
chr15-077984619-T-TGCCCACTCCCCCCCCCCATCCCCTGCCACCCCCCCGCCCCCCACCCCCTGCCCACTCCCCGCCCCCCACCCCCTGCCCACTCCCCGCCCCCC	chr15	77984619	T	TGCCCACTCCCCCCCCCCATCCCCTGCCACCCCCCCGCCCCCCACCCCCTGCCCACTCCCCGCCCCCCACCCCCTGCCCACTCCCCGCCCCCC	468801	VQSRTrancheINDEL99.50to99.90	0	none	0	0	10	1e-6
chr15-077984619-T-TGCCCACTCCCCGCCCCCC	chr15	77984619	T	TGCCCACTCCCCGCCCCCC	468801	VQSRTrancheINDEL99.50to99.90	0	none	8.9e-5	0	10	8.9e-5
chr15-077984619-T-TGCCCACTCCCCGCCCCCCACCCCCTGCCCACTCCCCGCCCCCC	chr15	77984619	T	TGCCCACTCCCCGCCCCCCACCCCCTGCCCACTCCCCGCCCCCC	468801	VQSRTrancheINDEL99.50to99.90	5.5e-7	nfe	9e-6	0	10	9e-6
chr15-077984619-T-TGCCCACTCCCCGCCCCCCACCCCCTGCCCACTCCCCGCCCCCCACCCCCTGCCCACTCCCCGCCCCCC	chr15	77984619	T	TGCCCACTCCCCGCCCCCCACCCCCTGCCCACTCCCCGCCCCCCACCCCCTGCCCACTCCCCGCCCCCC	468801	VQSRTrancheINDEL99.50to99.90	0	none	0	0	10	1e-6
chr15-077984619-T-TGCCTCCTCCCCACCCCCATCCCCTGCCAACTCCCCACCCCCACCCCCTGCCAACTCCCCACCCCCATCCCCTGCCAACTCCCCGCCCCCCACCCCCTGCCCACTCCCCGCCCCCCACCCCCTGCCCACTCCCCGCCCCCC	chr15	77984619	T	TGCCTCCTCCCCACCCCCATCCCCTGCCAACTCCCCACCCCCACCCCCTGCCAACTCCCCACCCCCATCCCCTGCCAACTCCCCGCCCCCCACCCCCTGCCCACTCCCCGCCCCCCACCCCCTGCCCACTCCCCGCCCCCC	468801	VQSRTrancheINDEL99.50to99.90	0	none	0	0	10	1e-6
chr15-077984637-AGGTG-A	chr15	77984637	AGGTG	A	32504.97	VQSRTrancheINDEL99.50to99.90	7.022e-4	amr	0.01109399999999999	0	14	0.01109399999999999
chr15-077984637-AGGTG-ATCCCCTGCCAACTCCCCACCCCCATCCCCTGCCAACTCCCCACCCCCATCCCCTGCCAACTCCCCACCCCCTGGTG	chr15	77984637	AGGTG	ATCCCCTGCCAACTCCCCACCCCCATCCCCTGCCAACTCCCCACCCCCATCCCCTGCCAACTCCCCACCCCCTGGTG	32504.97	VQSRTrancheINDEL99.50to99.90	0	none	9e-6	0	14	9e-6
chr15-077984637-AGGTG-ATCCCCTGCCAACTCCCCACCCCCATCCCCTGCCAACTCCCCACCCCCTGGTG	chr15	77984637	AGGTG	ATCCCCTGCCAACTCCCCACCCCCATCCCCTGCCAACTCCCCACCCCCTGGTG	32504.97	VQSRTrancheINDEL99.50to99.90	0	none	6.999999999999998e-5	0	14	6.999999999999998e-5
chr15-077984637-AGGTG-ATCCCCTGCCAACTCCCCACCCCCTGGTG	chr15	77984637	AGGTG	ATCCCCTGCCAACTCCCCACCCCCTGGTG	32504.97	VQSRTrancheINDEL99.50to99.90	0	none	2.2000000000000003e-5	0	14	2.2000000000000003e-5
chr15-077984637-AGGTG-ATG	chr15	77984637	AGGTG	ATG	32504.97	VQSRTrancheINDEL99.50to99.90	0	none	9e-6	0	14	9e-6
chr15-077984638-G-*	chr15	77984638	G	*	272	PASS	0	none	0.01114199999999999	0	0	0.01114199999999999
chr15-077984638-G-T	chr15	77984638	G	T	272	PASS	0	none	2.2000000000000003e-5	0	0	2.2000000000000003e-5
chr15-077984640-T-*	chr15	77984640	T	*	619211	PASS	0	none	0.01106399999999999	0	0	0.01106399999999999
chr15-077984640-T-C	chr15	77984640	T	C	619211	PASS	0.96034	nfe	0.195293	0	0	0.96034
chr15-077984640-T-TCCCCTGCCAACTCCCCACCCCCATCCCCTGCC	chr15	77984640	T	TCCCCTGCCAACTCCCCACCCCCATCCCCTGCC	619211	PASS	8.018e-5	nfe	0	0	0	8.018e-5
chr15-077984640-T-TCCCCTGCCAACTCCCCACCCCCATCCCCTGCCAACTCCCCACCCCCATCCCCTGCC	chr15	77984640	T	TCCCCTGCCAACTCCCCACCCCCATCCCCTGCCAACTCCCCACCCCCATCCCCTGCC	619211	PASS	0	none	0	0	0	1e-6
chr15-077984642-T-C	chr15	77984642	T	C	10547	VQSRTrancheINDEL99.95to100.00	0	none	0	0	0	1e-6
chr15-077984642-T-TCC	chr15	77984642	T	TCC	10547	VQSRTrancheINDEL99.95to100.00	0.0052251	afr	0.005115	0	0	0.0052251
chr15-077984690-G-C	chr15	77984690	G	C	148945	PASS	0.25757	afr	0.04399400000000002	1	8	0.25757
chr15-077984690-G-T	chr15	77984690	G	T	148945	PASS	3.259e-5	nfe	0	0	8	3.259e-5
chr15-077985096-C-T	chr15	77985096	C	T	504928	PASS	0.11529	afr	0.03886700000000002	5	134	0.11529
chr15-077985126-G-A	chr15	77985126	G	A	140517	PASS	0.022236	nfe	0.010581	2	134	0.022236
chr15-077985126-G-T	chr15	77985126	G	T	140517	PASS	0	none	0	0	134	1e-6
chr15-077985141-CG-*	chr15	77985141	CG	*	1384654	PASS	0	none	9e-6	0	134	9e-6
chr15-077985141-CG-C	chr15	77985141	CG	C	1384654	PASS	0.12948	mid	0.096544	16	134	0.12948
chr15-077985141-CG-TG	chr15	77985141	CG	TG	1384654	PASS	0	none	3.6999999999999985e-5	0	134	3.6999999999999985e-5
chr15-077985142-G-*	chr15	77985142	G	*	1175	PASS	0	none	0.096544	16	134	0.096544
chr15-077985142-G-A	chr15	77985142	G	A	1175	PASS	8.96e-6	nfe	0	0	134	8.96e-6
chr15-077985142-G-T	chr15	77985142	G	T	1175	PASS	0	none	9e-6	0	134	9e-6
chr15-077985164-CG-C	chr15	77985164	CG	C	442850	PASS	0	none	0	0	134	1e-6
chr15-077985164-CG-TG	chr15	77985164	CG	TG	442850	PASS	0	none	0.04107800000000001	9	134	0.04107800000000001
chr15-077985260-C-T	chr15	77985260	C	T	6471535	PASS	0.59797	eas	0.5115590000000007	78	134	0.59797
chr15-077985632-C-G	chr15	77985632	C	G	22345	PASS	0.0028644	nfe	5.640000000000005e-4	1	134	0.0028644
chr15-077985812-T-C	chr15	77985812	T	C	26097625	PASS	0.67292	amr	0.61055	91	134	0.67292
chr15-077985812-T-G	chr15	77985812	T	G	26097625	PASS	0	none	9e-6	0	134	9e-6
chr15-077985844-A-G	chr15	77985844	A	G	10827585	VQSRTrancheSNP99.90to99.95	0.36871	eas	0.26919099999999974	37	134	0.36871
chr15-077985888-A-G	chr15	77985888	A	G	10864	VQSRTrancheSNP99.80to99.90	7.3856e-4	eas	1.0799999999999996e-4	1	134	7.3856e-4
chr15-077985893-G-*	chr15	77985893	G	*	3821	VQSRTrancheSNP99.95to100.00	0	none	2.2000000000000003e-5	0	134	2.2000000000000003e-5
chr15-077985893-G-T	chr15	77985893	G	T	3821	VQSRTrancheSNP99.95to100.00	5.8699e-4	eas	0	1	134	5.8699e-4
chr15-077985911-T-C	chr15	77985911	T	C	52778379	PASS	0.98154	eas	0.9070520000000004	131	134	0.98154
chr15-077985922-G-T	chr15	77985922	G	T	51182462	PASS	0.98158	eas	0.9069980000000004	131	134	0.98158
chr15-077985928-A-G	chr15	77985928	A	G	3375	VQSRTrancheSNP99.80to99.90	8.23e-6	nfe	9e-6	1	134	9e-6
chr15-077985989-A-*	chr15	77985989	A	*	39079757	PASS	0	none	9e-6	0	134	9e-6
chr15-077985989-A-G	chr15	77985989	A	G	39079757	PASS	0.98106	eas	0.8351770000000004	119	134	0.98106
chr15-077985997-G-A	chr15	77985997	G	A	243693	PASS	0.010734	nfe	0.006189	2	134	0.010734
chr15-077986009-C-T	chr15	77986009	C	T	44769284	PASS	0.98116	eas	0.9056160000000002	131	134	0.98116
chr15-077986128-T-C	chr15	77986128	T	C	595770	VQSRTrancheSNP99.80to99.90	0.037167	afr	0.01451299999999999	2	134	0.037167
chr15-077986132-T-A	chr15	77986132	T	A	345268	PASS	0	none	0	0	134	1e-6
chr15-077986132-T-C	chr15	77986132	T	C	345268	PASS	0.015276	mid	0.00878199999999999	2	134	0.015276
chr15-077986137-T-*	chr15	77986137	T	*	325186	PASS	0	none	0	0	134	1e-6
chr15-077986137-T-C	chr15	77986137	T	C	325186	PASS	0.015553	mid	0.00854799999999998	2	134	0.015553
chr15-077986142-G-A	chr15	77986142	G	A	24430981	PASS	0.70051	amr	0.647745	96	134	0.70051
chr15-077986142-G-C	chr15	77986142	G	C	24430981	PASS	2.89e-6	nfe	1.0799999999999996e-4	0	134	1.0799999999999996e-4
chr15-077986244-C-T	chr15	77986244	C	T	7208	PASS	3.3294e-4	nfe	7.099999999999998e-5	1	134	3.3294e-4
chr15-077986382-C-T	chr15	77986382	C	T	37808176	PASS	0.97242	eas	0.8561990000000005	125	134	0.97242
chr15-077986422-C-T	chr15	77986422	C	T	9117221	PASS	0.35892	eas	0.25305099999999947	37	134	0.35892
chr15-077986427-G-A	chr15	77986427	G	A	319286	PASS	0.050362	afr	0.00800199999999998	1	134	0.050362
chr15-077986451-G-A	chr15	77986451	G	A	1419	VQSRTrancheSNP99.80to99.90	2.121e-5	nfe	0	1	134	2.121e-5
chr15-077986478-C-T	chr15	77986478	C	T	25313638	PASS	0.68886	amr	0.6366730000000006	94	134	0.68886
chr15-077986500-G-C	chr15	77986500	G	C	2147708	PASS	0.11179	afr	0.04041200000000002	5	134	0.11179
chr15-077986502-T-C	chr15	77986502	T	C	2150435	PASS	0.11133	afr	0.04038500000000002	5	134	0.11133
chr15-077986533-T-C	chr15	77986533	T	C	36784401	PASS	0.97149	eas	0.8610480000000007	126	134	0.97149
chr15-077986583-T-*	chr15	77986583	T	*	53805984	VQSRTrancheSNP99.70to99.80	0	none	3.6999999999999985e-5	0	134	3.6999999999999985e-5
chr15-077986583-T-C	chr15	77986583	T	C	53805984	VQSRTrancheSNP99.70to99.80	0.97917	eas	0.8951040000000006	131	134	0.97917
chr15-077986586-T-*	chr15	77986586	T	*	53533950	VQSRTrancheINDEL97.00to99.00	0	none	9e-6	0	134	9e-6
chr15-077986586-T-C	chr15	77986586	T	C	53533950	VQSRTrancheINDEL97.00to99.00	0.97903	eas	0.8951580000000006	131	134	0.97903
chr15-077986586-T-G	chr15	77986586	T	G	53533950	VQSRTrancheINDEL97.00to99.00	0	none	5.2999999999999994e-5	0	134	5.2999999999999994e-5
chr15-077986586-T-TC	chr15	77986586	T	TC	53533950	VQSRTrancheINDEL97.00to99.00	0	none	3.6999999999999985e-5	0	134	3.6999999999999985e-5
chr15-077986622-T-G	chr15	77986622	T	G	52651194	VQSRTrancheINDEL99.00to99.50	0.97828	eas	0.8894680000000003	131	134	0.97828
chr15-077986622-T-TCCCTGGAGC	chr15	77986622	T	TCCCTGGAGC	52651194	VQSRTrancheINDEL99.00to99.50	3.4257e-4	sas	1.0799999999999996e-4	0	134	3.4257e-4
chr15-077986632-T-A	chr15	77986632	T	A	11129211	VQSRTrancheSNP99.80to99.90	0	none	9e-6	0	134	9e-6
chr15-077986632-T-C	chr15	77986632	T	C	11129211	VQSRTrancheSNP99.80to99.90	0.36654	eas	0.2623619999999993	37	134	0.36654
chr15-077986644-G-A	chr15	77986644	G	A	50150816	PASS	0.97691	eas	0.8759220000000005	130	134	0.97691
chr15-077986654-T-A	chr15	77986654	T	A	42276460	VQSRTrancheSNP99.70to99.80	0.96621	eas	0.7775890000000006	114	134	0.96621
chr15-077986716-C-T	chr15	77986716	C	T	421461	PASS	0.017656	nfe	0.01089499999999999	3	134	0.017656
chr15-077986748-T-C	chr15	77986748	T	C	258820	PASS	0.046819	afr	0.00898999999999999	1	134	0.046819
chr15-077986765-A-AACCCAGG	chr15	77986765	A	AACCCAGG	43021229	VQSRTrancheINDEL99.00to99.50	0.84589	eas	0.804811	125	134	0.84589
chr15-077986765-A-AACCCAGGACCCAGG	chr15	77986765	A	AACCCAGGACCCAGG	43021229	VQSRTrancheINDEL99.00to99.50	0.0035757	mid	0.00108399999999999	0	134	0.0035757
chr15-077986765-A-AACCCAGT	chr15	77986765	A	AACCCAGT	43021229	VQSRTrancheINDEL99.00to99.50	0	none	0	0	134	1e-6
chr15-077986765-A-ATCCCAGG	chr15	77986765	A	ATCCCAGG	43021229	VQSRTrancheINDEL99.00to99.50	0	none	0	0	134	1e-6
chr15-077986765-A-G	chr15	77986765	A	G	43021229	VQSRTrancheINDEL99.00to99.50	0	none	9e-6	0	134	9e-6
chr15-077986782-T-A	chr15	77986782	T	A	40024401	PASS	0	none	0	0	134	1e-6
chr15-077986782-T-C	chr15	77986782	T	C	40024401	PASS	0.87563	eas	0.8204400000000006	126	134	0.87563
chr15-077986862-G-A	chr15	77986862	G	A	1866086	VQSRTrancheSNP99.80to99.90	0.11635	afr	0.04142500000000001	5	134	0.11635
chr15-077986871-C-T	chr15	77986871	C	T	387533	VQSRTrancheSNP99.80to99.90	0.073639	afr	0.01846300000000001	1	134	0.073639
chr15-077986887-A-G	chr15	77986887	A	G	11378540	VQSRTrancheSNP99.95to100.00	0.37821	eas	0.2520929999999994	36	132	0.37821
chr15-077986891-C-G	chr15	77986891	C	G	11212395	VQSRTrancheSNP99.95to100.00	0.38192	eas	0.249084	36	134	0.38192
chr15-077986944-C-T	chr15	77986944	C	T	24087167	VQSRTrancheSNP99.95to100.00	0.55609	eas	0.5143450000000006	79	134	0.55609
chr15-077986972-G-A	chr15	77986972	G	A	6754707	VQSRTrancheSNP99.90to99.95	0.32986	eas	0.208433	31	134	0.32986
chr15-077987010-G-A	chr15	77987010	G	A	386136	PASS	0.016697	nfe	0.01385599999999999	3	134	0.016697
chr15-077987124-G-A	chr15	77987124	G	A	180909	PASS	0.013995	nfe	0.007742	2	134	0.013995
chr15-077987761-T-*	chr15	77987761	T	*	533	PASS	0	none	0	0	134	1e-6
chr15-077987761-T-C	chr15	77987761	T	C	533	PASS	0	none	0	1	134	1e-6
chr15-077987761-T-G	chr15	77987761	T	G	533	PASS	1.763e-5	nfe	0	0	134	1.763e-5
chr15-077987787-C-T	chr15	77987787	C	T	2580202	PASS	0.37722	eas	0.249651	37	134	0.37722
chr15-077987828-T-C	chr15	77987828	T	C	7492767	PASS	0.65915	amr	0.6047850000000008	94	134	0.65915
chr15-077987886-C-T	chr15	77987886	C	T	73401	PASS	0.0042264	nfe	0.003727	2	134	0.0042264
chr15-077987915-G-A	chr15	77987915	G	A	787512	PASS	0.11245	afr	0.04049200000000002	5	134	0.11245
chr15-077988062-C-T	chr15	77988062	C	T	18131925	PASS	0.98019	eas	0.9059960000000002	131	134	0.98019
chr15-077988152-T-A	chr15	77988152	T	A	11494942	PASS	0.66765	amr	0.6162620000000002	94	134	0.66765
chr15-077988156-T-C	chr15	77988156	T	C	11485864	PASS	0.66717	amr	0.6161810000000002	94	134	0.66717
chr15-077988341-T-C	chr15	77988341	T	C	467834	PASS	0.10753	afr	0.038361	5	134	0.10753
chr15-077988390-T-C	chr15	77988390	T	C	560727	PASS	0.11028	afr	0.039693	5	134	0.11028
chr15-077988390-T-G	chr15	77988390	T	G	560727	PASS	0	none	9e-6	0	134	9e-6
chr15-077988529-T-*	chr15	77988529	T	*	3948	PASS	0	none	8.9e-5	0	134	8.9e-5
chr15-077988529-T-C	chr15	77988529	T	C	3948	PASS	8.4589e-4	sas	2.2000000000000003e-5	1	134	8.4589e-4
chr15-077988532-A-*	chr15	77988532	A	*	3948	PASS	0	none	7.099999999999998e-5	0	134	7.099999999999998e-5
chr15-077988532-A-C	chr15	77988532	A	C	3948	PASS	8.1691e-4	sas	2.2000000000000003e-5	1	134	8.1691e-4
chr15-077989863-C-G	chr15	77989863	C	G	53857	PASS	0.04564	afr	0.00539	1	134	0.04564
chr15-077989863-C-T	chr15	77989863	C	T	53857	PASS	0.0037966	sas	2.2000000000000003e-5	0	134	0.0037966
chr15-077989922-A-ACACGGCG	chr15	77989922	A	ACACGGCG	9185508	PASS	0	none	9e-6	0	134	9e-6
chr15-077989922-A-ACAGGGCACAGGGCG	chr15	77989922	A	ACAGGGCACAGGGCG	9185508	PASS	1.0213e-4	nfe	0	0	134	1.0213e-4
chr15-077989922-A-ACAGGGCG	chr15	77989922	A	ACAGGGCG	9185508	PASS	0.9751	eas	0.8271310000000001	131	134	0.9751
chr15-077989922-A-ACAGGGCT	chr15	77989922	A	ACAGGGCT	9185508	PASS	2.3909e-4	afr	2.2000000000000003e-5	0	134	2.3909e-4
chr15-077989922-A-ACGGGGCG	chr15	77989922	A	ACGGGGCG	9185508	PASS	0	none	0	0	134	1e-6
chr15-077989922-A-ACTACAGAGAG	chr15	77989922	A	ACTACAGAGAG	9185508	PASS	0	none	9e-6	0	134	9e-6
chr15-077989922-A-ACTGGGCG	chr15	77989922	A	ACTGGGCG	9185508	PASS	0	none	9e-6	0	134	9e-6
chr15-077989922-A-AGGGCG	chr15	77989922	A	AGGGCG	9185508	PASS	0	none	0	0	134	1e-6
chr15-077989922-A-ATAGGGCG	chr15	77989922	A	ATAGGGCG	9185508	PASS	1.0472e-4	amr	0	0	134	1.0472e-4
chr15-077989922-A-G	chr15	77989922	A	G	9185508	PASS	0.001894	sas	0.01011099999999999	0	134	0.01011099999999999
chr15-077990168-C-*	chr15	77990168	C	*	206629	PASS	0	none	0	0	134	1e-6
chr15-077990168-C-G	chr15	77990168	C	G	206629	PASS	0.030715	mid	0.01606400000000001	5	134	0.030715
chr15-077990191-G-A	chr15	77990191	G	A	2182603	PASS	0.35559	eas	0.201423	31	134	0.35559
chr15-077990191-G-T	chr15	77990191	G	T	2182603	PASS	0	none	9e-6	0	134	9e-6
chr15-077990304-T-C	chr15	77990304	T	C	58164	PASS	0.047592	afr	0.005931	1	134	0.047592
chr15-077992761-GC-G	chr15	77992761	GC	G	573.97	PASS	0	none	9e-6	0	0	9e-6
chr15-077992761-GC-GCC	chr15	77992761	GC	GCC	573.97	PASS	0	none	2.720000000000003e-4	0	0	2.720000000000003e-4
chr15-077992778-AC-*	chr15	77992778	AC	*	12112	VQSRTrancheINDEL99.00to99.50	0	none	5.2999999999999994e-5	0	0	5.2999999999999994e-5
chr15-077992778-AC-A	chr15	77992778	AC	A	12112	VQSRTrancheINDEL99.00to99.50	0	none	6.780000000000002e-4	0	0	6.780000000000002e-4
chr15-077992778-AC-CC	chr15	77992778	AC	CC	12112	VQSRTrancheINDEL99.00to99.50	0	none	0.00836099999999999	0	0	0.00836099999999999
chr15-077992795-G-*	chr15	77992795	G	*	907	PASS	0	none	1.27e-4	0	0	1.27e-4
chr15-077992795-G-C	chr15	77992795	G	C	907	PASS	0	none	1.87e-4	0	0	1.87e-4
chr15-077992795-G-GC	chr15	77992795	G	GC	907	PASS	0	none	1.0699999999999996e-4	0	0	1.0699999999999996e-4
chr15-077992795-G-GCC	chr15	77992795	G	GCC	907	PASS	0	none	3.6999999999999985e-5	0	0	3.6999999999999985e-5
chr15-077992795-G-GCCC	chr15	77992795	G	GCCC	907	PASS	0	none	9e-6	0	0	9e-6
chr15-077992824-TC-*	chr15	77992824	TC	*	50.97	VQSRTrancheINDEL97.00to99.00	0	none	8.9e-5	0	0	8.9e-5
chr15-077992824-TC-T	chr15	77992824	TC	T	50.97	VQSRTrancheINDEL97.00to99.00	0	none	9e-6	0	0	9e-6
chr15-077992836-CCACT-*	chr15	77992836	CCACT	*	50.97	VQSRTrancheINDEL97.00to99.00	0	none	1.27e-4	0	0	1.27e-4
chr15-077992836-CCACT-C	chr15	77992836	CCACT	C	50.97	VQSRTrancheINDEL97.00to99.00	0	none	9e-6	0	0	9e-6
chr15-077992838-A-*	chr15	77992838	A	*	70	VQSRTrancheSNP99.80to99.90	0	none	1.6699999999999994e-4	0	0	1.6699999999999994e-4
chr15-077992838-A-C	chr15	77992838	A	C	70	VQSRTrancheSNP99.80to99.90	0	none	3.6999999999999985e-5	0	0	3.6999999999999985e-5
chr15-077992850-TCCCCCC-*	chr15	77992850	TCCCCCC	*	50.97	VQSRTrancheINDEL97.00to99.00	0	none	5.2999999999999994e-5	0	0	5.2999999999999994e-5
chr15-077992850-TCCCCCC-T	chr15	77992850	TCCCCCC	T	50.97	VQSRTrancheINDEL97.00to99.00	0	none	9e-6	0	0	9e-6
chr15-077992853-C-*	chr15	77992853	C	*	60	VQSRTrancheSNP99.80to99.90	0	none	1.27e-4	0	0	1.27e-4
chr15-077992853-C-T	chr15	77992853	C	T	60	VQSRTrancheSNP99.80to99.90	0	none	9e-6	0	0	9e-6
chr15-077992862-CCCCCCCACTCCCCCCACTCCCCCCACT-*	chr15	77992862	CCCCCCCACTCCCCCCACTCCCCCCACT	*	4378.97	VQSRTrancheINDEL99.50to99.90	0	none	6.999999999999998e-5	0	0	6.999999999999998e-5
chr15-077992862-CCCCCCCACTCCCCCCACTCCCCCCACT-C	chr15	77992862	CCCCCCCACTCCCCCCACTCCCCCCACT	C	4378.97	VQSRTrancheINDEL99.50to99.90	0	none	9.839999999999994e-4	0	0	9.839999999999994e-4
chr15-077992862-CCCCCCCACTCCCCCCACTCCCCCCACT-CCCCCCCACT	chr15	77992862	CCCCCCCACTCCCCCCACTCCCCCCACT	CCCCCCCACT	4378.97	VQSRTrancheINDEL99.50to99.90	0	none	6.999999999999998e-5	0	0	6.999999999999998e-5
chr15-077992862-CCCCCCCACTCCCCCCACTCCCCCCACT-CCCCCCCACTCCCCCCACT	chr15	77992862	CCCCCCCACTCCCCCCACTCCCCCCACT	CCCCCCCACTCCCCCCACT	4378.97	VQSRTrancheINDEL99.50to99.90	0	none	0.002256	0	0	0.002256
chr15-077992871-T-*	chr15	77992871	T	*	123.97	VQSRTrancheINDEL97.00to99.00	0	none	0.003739	0	0	0.003739
chr15-077992871-T-TCC	chr15	77992871	T	TCC	123.97	VQSRTrancheINDEL97.00to99.00	0	none	9e-6	0	0	9e-6
chr15-077992871-T-TCCCCCCACTCCCCCCACTC	chr15	77992871	T	TCCCCCCACTCCCCCCACTC	123.97	VQSRTrancheINDEL97.00to99.00	0	none	9e-6	0	0	9e-6
chr15-077992871-T-TCCCCCCACTCCCCCCACTCCCCCCACTCCACTCC	chr15	77992871	T	TCCCCCCACTCCCCCCACTCCCCCCACTCCACTCC	123.97	VQSRTrancheINDEL97.00to99.00	0	none	9e-6	0	0	9e-6
chr15-077992873-CCCCCACT-*	chr15	77992873	CCCCCACT	*	50.97	VQSRTrancheINDEL97.00to99.00	0	none	0.00117599999999999	0	0	0.00117599999999999
chr15-077992873-CCCCCACT-C	chr15	77992873	CCCCCACT	C	50.97	VQSRTrancheINDEL97.00to99.00	0	none	9e-6	0	0	9e-6
chr15-077992889-T-*	chr15	77992889	T	*	213	VQSRTrancheINDEL99.00to99.50	0	none	0.00100799999999999	0	4	0.00100799999999999
chr15-077992889-T-C	chr15	77992889	T	C	213	VQSRTrancheINDEL99.00to99.50	0	none	9e-6	0	4	9e-6
chr15-077992889-T-TC	chr15	77992889	T	TC	213	VQSRTrancheINDEL99.00to99.50	0	none	9e-6	0	4	9e-6
chr15-077992889-T-TCCCCCCCCACTC	chr15	77992889	T	TCCCCCCCCACTC	213	VQSRTrancheINDEL99.00to99.50	0	none	0	0	4	1e-6
chr15-077992980-C-T	chr15	77992980	C	T	19193	PASS	0.0051512	mid	0.002942	1	130	0.0051512
chr15-077993129-CCCCTACG-*	chr15	77993129	CCCCTACG	*	1261670	PASS	0	none	0	0	106	1e-6
chr15-077993129-CCCCTACG-ACCCTACG	chr15	77993129	CCCCTACG	ACCCTACG	1261670	PASS	0	none	0	0	106	1e-6
chr15-077993129-CCCCTACG-C	chr15	77993129	CCCCTACG	C	1261670	PASS	0.0099135	eas	0.003142	1	106	0.0099135
chr15-077993129-CCCCTACG-CCCCTACCCCCTACGCCCTACGCCCTACGCCCTACGCCCTACG	chr15	77993129	CCCCTACG	CCCCTACCCCCTACGCCCTACGCCCTACGCCCTACGCCCTACG	1261670	PASS	0	none	0	0	106	1e-6
chr15-077993129-CCCCTACG-CCCCTACGCCCTACG	chr15	77993129	CCCCTACG	CCCCTACGCCCTACG	1261670	PASS	0	none	0.111608	18	106	0.111608
chr15-077993129-CCCCTACG-CCCCTACGCCCTACGCCCAACGCCCTACGCCCTACG	chr15	77993129	CCCCTACG	CCCCTACGCCCTACGCCCAACGCCCTACGCCCTACG	1261670	PASS	0	none	0	0	106	1e-6
chr15-077993129-CCCCTACG-CCCCTACGCCCTACGCCCTACG	chr15	77993129	CCCCTACG	CCCCTACGCCCTACGCCCTACG	1261670	PASS	0	none	0.06143700000000002	9	106	0.06143700000000002
chr15-077993129-CCCCTACG-CCCCTACGCCCTACGCCCTACGCCCTACG	chr15	77993129	CCCCTACG	CCCCTACGCCCTACGCCCTACGCCCTACG	1261670	PASS	0	none	0.02182800000000001	4	106	0.02182800000000001
chr15-077993129-CCCCTACG-CCCCTACGCCCTACGCCCTACGCCCTACGCCCTACG	chr15	77993129	CCCCTACG	CCCCTACGCCCTACGCCCTACGCCCTACGCCCTACG	1261670	PASS	0	none	0.011357	2	106	0.011357
chr15-077993129-CCCCTACG-CCCCTACGCCCTACGCCCTACGCCCTACGCCCTACGCCCTACG	chr15	77993129	CCCCTACG	CCCCTACGCCCTACGCCCTACGCCCTACGCCCTACGCCCTACG	1261670	PASS	0	none	0.00149599999999999	0	106	0.00149599999999999
chr15-077993129-CCCCTACG-CCCCTACGCCCTACGCCCTACGCCCTACGCCCTACGCCCTACGCCCTACG	chr15	77993129	CCCCTACG	CCCCTACGCCCTACGCCCTACGCCCTACGCCCTACGCCCTACGCCCTACG	1261670	PASS	0	none	1.0799999999999996e-4	0	106	1.0799999999999996e-4
chr15-077993129-CCCCTACG-CCCCTACGCCCTACGCCCTACGCCCTACGCCCTACGCCCTACGCCCTACGCCCTACG	chr15	77993129	CCCCTACG	CCCCTACGCCCTACGCCCTACGCCCTACGCCCTACGCCCTACGCCCTACGCCCTACG	1261670	PASS	0	none	2.2000000000000003e-5	0	106	2.2000000000000003e-5
chr15-077993129-CCCCTACG-CCCCTATGCCCTACG	chr15	77993129	CCCCTACG	CCCCTATGCCCTACG	1261670	PASS	0	none	0	0	106	1e-6
chr15-077993135-C-*	chr15	77993135	C	*	8057	PASS	0	none	0.003497	1	112	0.003497
chr15-077993135-C-CGCCCTACGCCCTAT	chr15	77993135	C	CGCCCTACGCCCTAT	8057	PASS	0.0016364	nfe	0.00105899999999999	1	112	0.0016364
chr15-077993135-C-CGCCCTAT	chr15	77993135	C	CGCCCTAT	8057	PASS	0	none	0	0	112	1e-6
chr15-077993135-C-T	chr15	77993135	C	T	8057	PASS	6.137e-5	sas	0	0	112	6.137e-5
chr15-077993136-G-*	chr15	77993136	G	*	186.97	PASS	0	none	0.003497	1	116	0.003497
chr15-077993136-G-GCCCTACA	chr15	77993136	G	GCCCTACA	186.97	PASS	0	none	0	0	116	1e-6
chr15-077993305-C-G	chr15	77993305	C	G	11853	PASS	0.011697	nfe	0.003595	0	82	0.011697
chr15-077993339-C-A	chr15	77993339	C	A	61010	PASS	0.079844	afr	0.02281300000000001	0	32	0.079844
chr15-077993352-T-C	chr15	77993352	T	C	831	VQSRTrancheSNP99.80to99.90	8.092e-5	nfe	1.27e-4	0	22	1.27e-4
chr15-077993352-T-G	chr15	77993352	T	G	831	VQSRTrancheSNP99.80to99.90	0	none	0	0	22	1e-6
chr15-077993576-G-T	chr15	77993576	G	T	44040	PASS	0.16813	nfe	0.028445	0	0	0.16813
chr15-077997938-T-C	chr15	77997938	T	C	51746	PASS	0.0093034	nfe	0.00885899999999999	3	132	0.0093034
chr15-077998458-G-C	chr15	77998458	G	C	203922	PASS	0.03627	mid	0.01635400000000001	5	134	0.03627
chr15-077998489-G-C	chr15	77998489	G	C	1766	PASS	2.4992e-4	nfe	5.2999999999999994e-5	1	134	2.4992e-4
chr15-077998602-A-G	chr15	77998602	A	G	572255	PASS	0.13862	nfe	0.08462100000000002	24	130	0.13862
chr15-077998703-C-A	chr15	77998703	C	A	3511162	PASS	8.09e-6	nfe	0	0	24	8.09e-6
chr15-077998703-C-G	chr15	77998703	C	G	3511162	PASS	0.96077	eas	0.7855300000000001	24	24	0.96077
chr15-077998872-T-C	chr15	77998872	T	C	2083603	PASS	0.9389	nfe	0.5876200000000004	0	0	0.9389
chr15-078001514-CG-C	chr15	78001514	CG	C	4292	PASS	0	none	0	0	132	1e-6
chr15-078001514-CG-TG	chr15	78001514	CG	TG	4292	PASS	0	none	2.9400000000000004e-4	0	132	2.9400000000000004e-4
chr15-078001808-AG-A	chr15	78001808	AG	A	21951.97	PASS	4.46e-6	sas	0	0	132	4.46e-6
chr15-078001808-AG-AGG	chr15	78001808	AG	AGG	21951.97	PASS	0	none	0.00154599999999999	2	132	0.00154599999999999
chr15-078001821-C-T	chr15	78001821	C	T	864637	PASS	0.1028	mid	0.068726	10	128	0.1028
chr15-078001963-G-*	chr15	78001963	G	*	134285	PASS	0	none	0	0	96	1e-6
chr15-078001963-G-A	chr15	78001963	G	A	134285	PASS	0.10381	afr	0.02309	1	96	0.10381
chr15-078002045-A-G	chr15	78002045	A	G	2460045	PASS	0.95408	eas	0.7255050000000004	20	20	0.95408
chr15-078002047-A-AT	chr15	78002047	A	AT	213538	PASS	0	none	0	0	20	1e-6
chr15-078002047-A-G	chr15	78002047	A	G	213538	PASS	0	none	9e-6	0	20	9e-6
chr15-078002047-A-T	chr15	78002047	A	T	213538	PASS	0.071604	mid	0.058413	1	20	0.071604
chr15-078002813-G-A	chr15	78002813	G	A	12650	PASS	0.019462	nfe	0.003917	0	0	0.019462
chr15-078002813-G-C	chr15	78002813	G	C	12650	PASS	0	none	0	0	0	1e-6
chr15-078002932-C-A	chr15	78002932	C	A	20831	PASS	0.029927	afr	0.005424	0	16	0.029927
chr15-078002950-T-G	chr15	78002950	T	G	299	PASS	2.072e-5	nfe	3.3700000000000044e-4	0	6	3.3700000000000044e-4
chr15-078002952-A-C	chr15	78002952	A	C	786	PASS	0	none	2.2000000000000003e-5	0	2	2.2000000000000003e-5
chr15-078002952-A-G	chr15	78002952	A	G	786	PASS	0	none	1.0699999999999996e-4	0	2	1.0699999999999996e-4
chr15-078002952-A-T	chr15	78002952	A	T	786	PASS	3.3736e-4	nfe	5.160000000000003e-4	0	2	5.160000000000003e-4
chr15-078002972-T-G	chr15	78002972	T	G	264	PASS	1.275e-5	nfe	4.260000000000005e-4	0	8	4.260000000000005e-4
chr15-078003220-G-T	chr15	78003220	G	T	221529	PASS	0.026821	nfe	0.01590600000000002	3	134	0.026821
chr15-078003423-T-C	chr15	78003423	T	C	90038	PASS	0.0061459	mid	0.003423	1	134	0.0061459
chr15-078003543-A-G	chr15	78003543	A	G	1125034	PASS	0.11294	mid	0.07460400000000002	13	134	0.11294
chr15-078003593-G-C	chr15	78003593	G	C	323663	PASS	0.028117	mid	0.02263800000000002	2	134	0.028117
chr15-078003671-C-T	chr15	78003671	C	T	435605	PASS	0.11095	afr	0.04107800000000001	6	134	0.11095
chr15-078003681-A-T	chr15	78003681	A	T	228031	PASS	0.047403	sas	0.02430600000000001	4	134	0.047403
chr15-078009166-T-C	chr15	78009166	T	C	911073	PASS	0.11864	afr	0.04281100000000001	6	134	0.11864
chr15-078009243-G-T	chr15	78009243	G	T	110157	PASS	0.0093249	mid	0.00794999999999998	2	134	0.0093249
chr15-078012712-T-*	chr15	78012712	T	*	487573	PASS	0	none	0	0	134	1e-6
chr15-078012712-T-C	chr15	78012712	T	C	487573	PASS	0.123	afr	0.037881	6	134	0.123
chr15-078012819-C-T	chr15	78012819	C	T	174033	PASS	0.015689	nfe	0.00781999999999999	1	134	0.015689
chr15-078013376-T-C	chr15	78013376	T	C	857332	PASS	0.12342	afr	0.04267800000000001	6	134	0.12342
chr15-078016426-T-C	chr15	78016426	T	C	197566	PASS	0.025318	nfe	0.01417099999999998	3	134	0.025318
chr15-078016521-C-T	chr15	78016521	C	T	132326	PASS	0.0067394	nfe	0.004008	2	134	0.0067394
chr15-078017211-C-T	chr15	78017211	C	T	515377	PASS	0.52303	nfe	0.223368	0	0	0.52303
chr15-078017701-T-C	chr15	78017701	T	C	411579	PASS	0.11402	afr	0.041502	6	132	0.11402
chr15-078017964-GAAA-AAAA	chr15	78017964	GAAA	AAAA	1630801	ExcessHet	0	none	0.004695	0	114	0.004695
chr15-078017964-GAAA-G	chr15	78017964	GAAA	G	1630801	ExcessHet	4.2e-7	nfe	5.2999999999999994e-5	0	114	5.2999999999999994e-5
chr15-078017964-GAAA-GA	chr15	78017964	GAAA	GA	1630801	ExcessHet	0	none	0.005465	1	114	0.005465
chr15-078017964-GAAA-GAA	chr15	78017964	GAAA	GAA	1630801	ExcessHet	0	none	0.2581999999999998	40	114	0.2581999999999998
chr15-078017964-GAAA-GAAAA	chr15	78017964	GAAA	GAAAA	1630801	ExcessHet	0	none	0.086219	12	114	0.086219
chr15-078017964-GAAA-GAAAAA	chr15	78017964	GAAA	GAAAAA	1630801	ExcessHet	0	none	0.00122799999999999	0	114	0.00122799999999999
chr15-078017964-GAAA-GAAAAAA	chr15	78017964	GAAA	GAAAAAA	1630801	ExcessHet	0	none	5.2999999999999994e-5	0	114	5.2999999999999994e-5
chr15-078017966-A-*	chr15	78017966	A	*	291	VQSRTrancheINDEL95.00to96.00	0	none	0.007036	3	104	0.007036
chr15-078017966-A-AC	chr15	78017966	A	AC	291	VQSRTrancheINDEL95.00to96.00	0	none	0	0	104	1e-6
chr15-078017966-A-T	chr15	78017966	A	T	291	VQSRTrancheINDEL95.00to96.00	1.05e-6	nfe	0	0	104	1.05e-6
chr15-078024035-GA-AA	chr15	78024035	GA	AA	419754	ExcessHet	0	none	0	0	116	1e-6
chr15-078024035-GA-G	chr15	78024035	GA	G	419754	ExcessHet	1.9e-6	nfe	0	0	116	1.9e-6
chr15-078024035-GA-GAA	chr15	78024035	GA	GAA	419754	ExcessHet	0	none	0.088289	9	116	0.088289
chr15-078024035-GA-GAAA	chr15	78024035	GA	GAAA	419754	ExcessHet	0	none	8.450000000000003e-4	0	116	8.450000000000003e-4
chr15-078024035-GA-GAAAA	chr15	78024035	GA	GAAAA	419754	ExcessHet	0	none	5.2999999999999994e-5	0	116	5.2999999999999994e-5
chr15-078024043-AT-*	chr15	78024043	AT	*	234884.97	ExcessHet	0	none	0.00127699999999999	0	110	0.00127699999999999
chr15-078024043-AT-A	chr15	78024043	AT	A	234884.97	ExcessHet	0.068019	amr	0.143522	20	110	0.143522
chr15-078024044-T-*	chr15	78024044	T	*	10578912	PASS	0	none	0.12004	19	122	0.12004
chr15-078024044-T-A	chr15	78024044	T	A	10578912	PASS	0.60191	nfe	0.5299190000000007	69	122	0.60191
chr15-078024067-C-T	chr15	78024067	C	T	19746	PASS	0.0030914	nfe	9.87999999999999e-4	1	134	0.0030914
chr15-078025239-AAG-A	chr15	78025239	AAG	A	503545.97	PASS	0.033787	mid	0.016591	5	134	0.033787
chr15-078025502-A-G	chr15	78025502	A	G	77632	PASS	0.0047843	nfe	0.003753	2	134	0.0047843
chr15-078025521-TTTATTA-*	chr15	78025521	TTTATTA	*	242173.97	PASS	0	none	2.2000000000000003e-5	0	132	2.2000000000000003e-5
chr15-078025521-TTTATTA-T	chr15	78025521	TTTATTA	T	242173.97	PASS	2.719e-5	nfe	0	0	132	2.719e-5
chr15-078025521-TTTATTA-TTTA	chr15	78025521	TTTATTA	TTTA	242173.97	PASS	0	none	0.003423	0	132	0.003423
chr15-078025521-TTTATTA-TTTATTATTA	chr15	78025521	TTTATTA	TTTATTATTA	242173.97	PASS	0	none	0.01904200000000002	3	132	0.01904200000000002
chr15-078025521-TTTATTA-TTTATTATTATTA	chr15	78025521	TTTATTA	TTTATTATTATTA	242173.97	PASS	0	none	0	0	132	1e-6
chr15-078025565-C-T	chr15	78025565	C	T	42591	PASS	0.0086463	nfe	0.004135	1	134	0.0086463
chr15-078029875-C-A	chr15	78029875	C	A	100643	PASS	0	none	0	0	132	1e-6
chr15-078029875-C-T	chr15	78029875	C	T	100643	PASS	0.032931	mid	0.014801	5	132	0.032931
chr15-078029917-G-A	chr15	78029917	G	A	30276	PASS	0.0069079	nfe	0.003804	2	134	0.0069079
chr15-078029917-G-T	chr15	78029917	G	T	30276	PASS	0	none	0	0	134	1e-6
chr15-078030130-C-T	chr15	78030130	C	T	469	PASS	0	none	0	1	134	1e-6
chr15-078030222-C-T	chr15	78030222	C	T	352249	PASS	0.041638	mid	0.03112500000000001	3	134	0.041638
chr15-078030231-A-C	chr15	78030231	A	C	6769	VQSRTrancheSNP99.90to99.95	0.011449	nfe	0.002439	2	126	0.011449
chr15-078030308-CTTT-*	chr15	78030308	CTTT	*	313020	ExcessHet	0	none	0	0	88	1e-6
chr15-078030308-CTTT-ATTT	chr15	78030308	CTTT	ATTT	313020	ExcessHet	0	none	9e-6	0	88	9e-6
chr15-078030308-CTTT-C	chr15	78030308	CTTT	C	313020	ExcessHet	2.53e-6	nfe	0	0	88	2.53e-6
chr15-078030308-CTTT-CT	chr15	78030308	CTTT	CT	313020	ExcessHet	0	none	0.006491	0	88	0.006491
chr15-078030308-CTTT-CTT	chr15	78030308	CTTT	CTT	313020	ExcessHet	0	none	0.124199	17	88	0.124199
chr15-078030308-CTTT-CTTTT	chr15	78030308	CTTT	CTTTT	313020	ExcessHet	0	none	0.090901	7	88	0.090901
chr15-078030308-CTTT-CTTTTT	chr15	78030308	CTTT	CTTTTT	313020	ExcessHet	0	none	0.00115499999999999	0	88	0.00115499999999999
chr15-078030308-CTTT-CTTTTTT	chr15	78030308	CTTT	CTTTTTT	313020	ExcessHet	0	none	9e-6	0	88	9e-6
chr15-078030308-CTTT-TTTT	chr15	78030308	CTTT	TTTT	313020	ExcessHet	0	none	5.4e-4	0	88	5.4e-4
chr15-078030309-T-*	chr15	78030309	T	*	101	PASS	0	none	0.131224	17	62	0.131224
chr15-078030309-T-A	chr15	78030309	T	A	101	PASS	0	none	6.999999999999998e-5	0	62	6.999999999999998e-5
chr15-078030309-T-C	chr15	78030309	T	C	101	PASS	1.888e-5	nfe	2.2000000000000003e-5	0	62	2.2000000000000003e-5
chr15-078044883-G-A	chr15	78044883	G	A	4733323	PASS	0.56335	eas	0.2907079999999994	35	134	0.56335
chr15-078044961-C-T	chr15	78044961	C	T	1137459	PASS	0.20733	sas	0.058621	3	134	0.20733
chr15-078053764-A-T	chr15	78053764	A	T	313624	PASS	0.11127	afr	0.05454900000000002	6	110	0.11127
chr15-078054163-A-G	chr15	78054163	A	G	1245	PASS	1.746e-5	nfe	9e-6	1	134	1.746e-5
chr15-078077473-G-A	chr15	78077473	G	A	4727608	PASS	0.3791	eas	0.16623100000000002	26	134	0.3791
chr15-078077630-G-*	chr15	78077630	G	*	195793	PASS	0	none	0	0	0	1e-6
chr15-078077630-G-C	chr15	78077630	G	C	195793	PASS	0.55329	eas	0.056730000000000023	0	0	0.55329
chr15-078077630-G-T	chr15	78077630	G	T	195793	PASS	0	none	0	0	0	1e-6
chr15-078098072-T-C	chr15	78098072	T	C	13400383	PASS	0.51613	afr	0.43247099999999983	64	134	0.51613
chr15-078098567-C-T	chr15	78098567	C	T	10571802	PASS	0.27821	afr	0.206249	24	134	0.27821
chr15-078098735-C-A	chr15	78098735	C	A	4843866	PASS	0.22561	nfe	0.211184	40	134	0.22561
chr15-078100939-C-A	chr15	78100939	C	A	49894	PASS	0.0017398	mid	0.00127799999999999	1	134	0.0017398
chr15-078101649-C-G	chr15	78101649	C	G	8024	PASS	0.0010878	nfe	2.5100000000000014e-4	1	134	0.0010878
chr15-078101708-AGTGGTGGTG-A	chr15	78101708	AGTGGTGGTG	A	49764.97	PASS	1.28e-6	nfe	9e-6	0	134	9e-6
chr15-078101708-AGTGGTGGTG-AGTG	chr15	78101708	AGTGGTGGTG	AGTG	49764.97	PASS	0	none	9e-6	0	134	9e-6
chr15-078101708-AGTGGTGGTG-AGTGGTG	chr15	78101708	AGTGGTGGTG	AGTGGTG	49764.97	PASS	0	none	0.01026799999999999	1	134	0.01026799999999999
chr15-078101708-AGTGGTGGTG-AGTGGTGGTGGTG	chr15	78101708	AGTGGTGGTG	AGTGGTGGTGGTG	49764.97	PASS	0	none	6.800000000000003e-4	0	134	6.800000000000003e-4
chr15-078103946-T-G	chr15	78103946	T	G	232	PASS	0	none	1.0699999999999996e-4	0	2	1.0699999999999996e-4
chr15-078104907-CTTTT-C	chr15	78104907	CTTTT	C	124600.97	VQSRTrancheINDEL95.00to96.00	0	none	0	0	8	1e-6
chr15-078104907-CTTTT-CTT	chr15	78104907	CTTTT	CTT	124600.97	VQSRTrancheINDEL95.00to96.00	0	none	0.00122499999999999	0	8	0.00122499999999999
chr15-078104907-CTTTT-CTTT	chr15	78104907	CTTTT	CTTT	124600.97	VQSRTrancheINDEL95.00to96.00	0	none	0.04200000000000002	1	8	0.04200000000000002
chr15-078104907-CTTTT-CTTTTT	chr15	78104907	CTTTT	CTTTTT	124600.97	VQSRTrancheINDEL95.00to96.00	0	none	0.03297800000000001	0	8	0.03297800000000001
chr15-078104907-CTTTT-CTTTTTT	chr15	78104907	CTTTT	CTTTTTT	124600.97	VQSRTrancheINDEL95.00to96.00	0	none	7.710000000000004e-4	0	8	7.710000000000004e-4
chr15-078104907-CTTTT-CTTTTTTT	chr15	78104907	CTTTT	CTTTTTTT	124600.97	VQSRTrancheINDEL95.00to96.00	0	none	9e-6	0	8	9e-6
chr15-078104907-CTTTT-CTTTTTTTTT	chr15	78104907	CTTTT	CTTTTTTTTT	124600.97	VQSRTrancheINDEL95.00to96.00	0	none	0	0	8	1e-6
chr15-078105007-CT-C	chr15	78105007	CT	C	8051141.97	PASS	0.99539	nfe	0.9000200000000007	98	98	0.99539
chr15-078105013-G-*	chr15	78105013	G	*	632050	PASS	0	none	2.2000000000000003e-5	0	112	2.2000000000000003e-5
chr15-078105013-G-C	chr15	78105013	G	C	632050	PASS	0.009604	nfe	0.006521	0	112	0.009604
chr15-078105013-G-T	chr15	78105013	G	T	632050	PASS	0.11152	nfe	0.08246200000000001	10	112	0.11152
chr15-078105126-G-C	chr15	78105126	G	C	265347	PASS	0.028024	mid	0.020863	1	128	0.028024
chr15-078105161-GTT-G	chr15	78105161	GTT	G	211717.97	ExcessHet	2.5e-6	nfe	7.099999999999998e-5	0	108	7.099999999999998e-5
chr15-078105161-GTT-GT	chr15	78105161	GTT	GT	211717.97	ExcessHet	0	none	0.03429100000000001	3	108	0.03429100000000001
chr15-078105161-GTT-GTTT	chr15	78105161	GTT	GTTT	211717.97	ExcessHet	0	none	0.12147200000000002	8	108	0.12147200000000002
chr15-078105161-GTT-GTTTT	chr15	78105161	GTT	GTTTT	211717.97	ExcessHet	0	none	0.00164299999999999	1	108	0.00164299999999999
chr15-078105161-GTT-GTTTTT	chr15	78105161	GTT	GTTTTT	211717.97	ExcessHet	0	none	2.2000000000000003e-5	0	108	2.2000000000000003e-5
chr15-078105161-GTT-GTTTTTTTTT	chr15	78105161	GTT	GTTTTTTTTT	211717.97	ExcessHet	0	none	5.2999999999999994e-5	0	108	5.2999999999999994e-5
chr15-078105161-GTT-GTTTTTTTTTT	chr15	78105161	GTT	GTTTTTTTTTT	211717.97	ExcessHet	0	none	9e-6	0	108	9e-6
chr15-078105161-GTT-GTTTTTTTTTTT	chr15	78105161	GTT	GTTTTTTTTTTT	211717.97	ExcessHet	0	none	7.099999999999998e-5	0	108	7.099999999999998e-5
chr15-078105161-GTT-GTTTTTTTTTTTTT	chr15	78105161	GTT	GTTTTTTTTTTTTT	211717.97	ExcessHet	0	none	0	0	108	1e-6
chr15-078105162-T-*	chr15	78105162	T	*	129	PASS	0	none	0.03444300000000001	3	100	0.03444300000000001
chr15-078105162-T-G	chr15	78105162	T	G	129	PASS	1.544e-5	eas	0	0	100	1.544e-5
chr15-078105504-T-C	chr15	78105504	T	C	7824706	PASS	0.26641	nfe	0.241691	49	134	0.26641
chr15-078105804-G-A	chr15	78105804	G	A	15827622	PASS	0.24799	nfe	0.21320600000000003	47	134	0.24799
chr15-078105888-C-T	chr15	78105888	C	T	3387420	PASS	0.15571	sas	0.05896900000000002	3	134	0.15571
chr15-078109177-A-C	chr15	78109177	A	C	5141	PASS	0.0013177	eas	0.00812399999999999	0	98	0.00812399999999999
chr15-078109192-T-*	chr15	78109192	T	*	1803074	PASS	0	none	0	0	114	1e-6
chr15-078109192-T-C	chr15	78109192	T	C	1803074	PASS	7.7e-6	nfe	2.5100000000000014e-4	0	114	2.5100000000000014e-4
chr15-078109192-T-G	chr15	78109192	T	G	1803074	PASS	0	none	2.2000000000000003e-5	0	114	2.2000000000000003e-5
chr15-078109192-T-TC	chr15	78109192	T	TC	1803074	PASS	0.16619	sas	0.16382500000000003	12	114	0.16619
chr15-078109192-T-TCACC	chr15	78109192	T	TCACC	1803074	PASS	0	none	0	0	114	1e-6
chr15-078109192-T-TCC	chr15	78109192	T	TCC	1803074	PASS	0.0011466	afr	0.00174199999999999	0	114	0.00174199999999999
chr15-078109192-T-TCCC	chr15	78109192	T	TCCC	1803074	PASS	5.402e-5	amr	3.6999999999999985e-5	0	114	5.402e-5
chr15-078109192-T-TCCCC	chr15	78109192	T	TCCCC	1803074	PASS	1.13e-6	nfe	0	0	114	1.13e-6
chr15-078109192-T-TCCCCCC	chr15	78109192	T	TCCCCCC	1803074	PASS	0	none	9e-6	0	114	9e-6
chr15-078109192-T-TG	chr15	78109192	T	TG	1803074	PASS	1.1962e-4	nfe	4.05e-4	0	114	4.05e-4
chr15-078109192-T-TGC	chr15	78109192	T	TGC	1803074	PASS	4e-7	nfe	9e-6	0	114	9e-6
chr15-078109192-T-TGGG	chr15	78109192	T	TGGG	1803074	PASS	4e-7	nfe	9e-6	0	114	9e-6
chr15-078109192-T-TGGGC	chr15	78109192	T	TGGGC	1803074	PASS	0	none	0	0	114	1e-6
chr15-078109192-T-TGGGGG	chr15	78109192	T	TGGGGG	1803074	PASS	0	none	0	0	114	1e-6
chr15-078109192-T-TTC	chr15	78109192	T	TTC	1803074	PASS	0	none	0	0	114	1e-6
chr15-078109192-T-TTCC	chr15	78109192	T	TTCC	1803074	PASS	0	none	0	0	114	1e-6
chr15-078109192-T-TTCCC	chr15	78109192	T	TTCCC	1803074	PASS	0	none	0	0	114	1e-6
chr15-078109198-A-*	chr15	78109198	A	*	24104822	PASS	0	none	9.160000000000004e-4	0	118	9.160000000000004e-4
chr15-078109198-A-ACC	chr15	78109198	A	ACC	24104822	PASS	0.35026	nfe	0.2579039999999998	50	118	0.35026
chr15-078109198-A-C	chr15	78109198	A	C	24104822	PASS	0.76886	eas	0.6479770000000008	62	118	0.76886
chr15-078109198-A-G	chr15	78109198	A	G	24104822	PASS	0.010288	eas	5.2999999999999994e-5	0	118	0.010288
chr15-078109198-A-T	chr15	78109198	A	T	24104822	PASS	0.0055809	sas	4.720000000000004e-4	0	118	0.0055809
chr15-078109278-C-*	chr15	78109278	C	*	632341	PASS	0	none	9e-6	0	132	9e-6
chr15-078109278-C-T	chr15	78109278	C	T	632341	PASS	0.038251	nfe	0.02078600000000001	4	132	0.038251
chr15-078109659-A-C	chr15	78109659	A	C	2972524	PASS	0.26612	nfe	0.225725	38	104	0.26612
chr15-078110662-A-G	chr15	78110662	A	G	28828044	PASS	0.99584	nfe	0.76575	0	0	0.99584
chr15-078110837-C-*	chr15	78110837	C	*	22227680	PASS	0	none	9e-6	0	42	9e-6
chr15-078110837-C-G	chr15	78110837	C	G	22227680	PASS	0.98357000000000006	eas	0.8960030000000007	40	42	0.98357000000000006
chr15-078110871-ACAGGTCTGCCAACTACAG-A	chr15	78110871	ACAGGTCTGCCAACTACAG	A	6075107.97	PASS	0.25845	nfe	0.209562	36	86	0.25845
chr15-078111015-G-A	chr15	78111015	G	A	825336	PASS	0.15681	eas	0.029891	2	120	0.15681
chr15-078111035-A-G	chr15	78111035	A	G	407	PASS	0	none	0	1	128	1e-6
chr15-078111326-C-T	chr15	78111326	C	T	411863	PASS	0.020283	nfe	0.01501199999999998	3	134	0.020283
chr15-078131091-G-A	chr15	78131091	G	A	1021799	PASS	0.18663	nfe	0.131883	31	126	0.18663
chr15-078131112-AGGGGCGGC-A	chr15	78131112	AGGGGCGGC	A	1982	VQSRTrancheINDEL97.00to99.00	5.156e-5	afr	2.2000000000000003e-5	0	46	5.156e-5
chr15-078131112-AGGGGCGGC-AGGGCGGC	chr15	78131112	AGGGGCGGC	AGGGCGGC	1982	VQSRTrancheINDEL97.00to99.00	0	none	2.2000000000000003e-5	0	46	2.2000000000000003e-5
chr15-078131112-AGGGGCGGC-AGGGGCGGCGGGGCGGC	chr15	78131112	AGGGGCGGC	AGGGGCGGCGGGGCGGC	1982	VQSRTrancheINDEL97.00to99.00	0	none	2.2000000000000003e-5	0	46	2.2000000000000003e-5
chr15-078131112-AGGGGCGGC-CGGGGCGGC	chr15	78131112	AGGGGCGGC	CGGGGCGGC	1982	VQSRTrancheINDEL97.00to99.00	0	none	0	0	46	1e-6
chr15-078131112-AGGGGCGGC-GGGGGCGGC	chr15	78131112	AGGGGCGGC	GGGGGCGGC	1982	VQSRTrancheINDEL97.00to99.00	0	none	1.27e-4	0	46	1.27e-4
chr15-078131112-AGGGGCGGC-TGGGGCGGC	chr15	78131112	AGGGGCGGC	TGGGGCGGC	1982	VQSRTrancheINDEL97.00to99.00	0	none	1.6699999999999994e-4	0	46	1.6699999999999994e-4
chr15-078131137-T-A	chr15	78131137	T	A	4526676	PASS	0	none	9e-6	0	126	9e-6
chr15-078131137-T-C	chr15	78131137	T	C	4526676	PASS	0.49627	afr	0.4400549999999999	63	126	0.49627
chr15-078131137-T-G	chr15	78131137	T	G	4526676	PASS	0	none	9e-6	0	126	9e-6
chr15-078131237-C-*	chr15	78131237	C	*	5588	PASS	0	none	0	0	122	1e-6
chr15-078131237-C-A	chr15	78131237	C	A	5588	PASS	0	none	9e-6	0	122	9e-6
chr15-078131237-C-T	chr15	78131237	C	T	5588	PASS	0.001121	amr	3.6000000000000035e-4	1	122	0.001121
chr15-078131254-A-C	chr15	78131254	A	C	1843909	PASS	0.44791	afr	0.2520059999999995	27	84	0.44791
chr15-078149232-C-A	chr15	78149232	C	A	398597	PASS	0	none	0	0	106	1e-6
chr15-078149232-C-G	chr15	78149232	C	G	398597	PASS	0.1607	sas	0.05072500000000001	6	106	0.1607
chr15-078149248-A-*	chr15	78149248	A	*	111	PASS	0	none	0	0	98	1e-6
chr15-078149248-A-C	chr15	78149248	A	C	111	PASS	0	none	0	0	98	1e-6
chr15-078149262-G-*	chr15	78149262	G	*	139	PASS	0	none	0	0	102	1e-6
chr15-078149262-G-T	chr15	78149262	G	T	139	PASS	3.68e-6	nfe	0	0	102	3.68e-6
chr15-078149266-G-*	chr15	78149266	G	*	188	PASS	0	none	0	0	100	1e-6
chr15-078149266-G-A	chr15	78149266	G	A	188	PASS	1.026e-5	nfe	9e-6	0	100	1.026e-5
chr15-078149269-C-*	chr15	78149269	C	*	260	PASS	0	none	0	0	98	1e-6
chr15-078149269-C-T	chr15	78149269	C	T	260	PASS	0	none	9e-6	0	98	9e-6
chr15-078149273-A-*	chr15	78149273	A	*	2048	PASS	0	none	0	0	110	1e-6
chr15-078149273-A-G	chr15	78149273	A	G	2048	PASS	1.8089e-4	afr	1.0799999999999996e-4	0	110	1.8089e-4
chr15-078149277-A-*	chr15	78149277	A	*	5235	PASS	0	none	0	0	116	1e-6
chr15-078149277-A-C	chr15	78149277	A	C	5235	PASS	0.0086302	afr	4.270000000000005e-4	0	116	0.0086302
chr15-078149288-G-*	chr15	78149288	G	*	7924	PASS	0	none	0	0	120	1e-6
chr15-078149288-G-T	chr15	78149288	G	T	7924	PASS	0.0061311	afr	4.270000000000005e-4	0	120	0.0061311
chr15-078149293-A-*	chr15	78149293	A	*	186	PASS	0	none	0	0	6	1e-6
chr15-078149293-A-G	chr15	78149293	A	G	186	PASS	6.44e-6	sas	0	0	6	6.44e-6
chr15-078149298-G-*	chr15	78149298	G	*	91	PASS	0	none	0	0	126	1e-6
chr15-078149298-G-A	chr15	78149298	G	A	91	PASS	0	none	0	0	126	1e-6
chr15-078149299-CG-*	chr15	78149299	CG	*	1635.97	VQSRTrancheINDEL99.00to99.50	0	none	0	0	2	1e-6
chr15-078149299-CG-C	chr15	78149299	CG	C	1635.97	VQSRTrancheINDEL99.00to99.50	0	none	0	0	2	1e-6
chr15-078149299-CG-CGG	chr15	78149299	CG	CGG	1635.97	VQSRTrancheINDEL99.00to99.50	0	none	5.2999999999999994e-5	0	2	5.2999999999999994e-5
chr15-078149306-T-*	chr15	78149306	T	*	2071	PASS	0	none	0	0	118	1e-6
chr15-078149306-T-C	chr15	78149306	T	C	2071	PASS	9.6e-7	nfe	3.6999999999999985e-5	0	118	3.6999999999999985e-5
chr15-078149317-T-*	chr15	78149317	T	*	572	PASS	0	none	0	0	2	1e-6
chr15-078149317-T-A	chr15	78149317	T	A	572	PASS	1.06e-6	nfe	0	0	2	1.06e-6
chr15-078149317-T-G	chr15	78149317	T	G	572	PASS	0	none	0	0	2	1e-6
chr15-078149323-T-*	chr15	78149323	T	*	914	PASS	0	none	0	0	28	1e-6
chr15-078149323-T-C	chr15	78149323	T	C	914	PASS	1.942e-5	nfe	0	0	28	1.942e-5
chr15-078149349-T-G	chr15	78149349	T	G	757	PASS	6.388e-5	amr	9.380000000000004e-4	0	64	9.380000000000004e-4
chr15-078149427-T-C	chr15	78149427	T	C	13345261	PASS	0.67967	afr	0.5151840000000006	61	134	0.67967
chr15-078149544-T-G	chr15	78149544	T	G	670312	PASS	0.1637	sas	0.05347	1	66	0.1637
chr15-078151289-G-A	chr15	78151289	G	A	46754	PASS	0.35665	nfe	0.03437600000000001	0	0	0.35665
chr15-078151565-CAAA-C	chr15	78151565	CAAA	C	17000	PASS	0	none	3.6999999999999985e-5	0	0	3.6999999999999985e-5
chr15-078151565-CAAA-CA	chr15	78151565	CAAA	CA	17000	PASS	0	none	4.260000000000005e-4	0	0	4.260000000000005e-4
chr15-078151565-CAAA-CAA	chr15	78151565	CAAA	CAA	17000	PASS	0	none	0.01062099999999998	0	0	0.01062099999999998
chr15-078151565-CAAA-CAAAA	chr15	78151565	CAAA	CAAAA	17000	PASS	0	none	0.00103199999999999	0	0	0.00103199999999999
chr15-078151565-CAAA-CAAAAA	chr15	78151565	CAAA	CAAAAA	17000	PASS	0	none	3.6999999999999985e-5	0	0	3.6999999999999985e-5
chr15-078151565-CAAA-TAAA	chr15	78151565	CAAA	TAAA	17000	PASS	0	none	0	0	0	1e-6
chr15-078154750-AAAC-A	chr15	78154750	AAAC	A	67174.97	PASS	0.074666	sas	0.02158000000000001	0	0	0.074666
chr15-078154865-C-T	chr15	78154865	C	T	138069	PASS	0.16757	sas	0.03936800000000001	0	30	0.16757
chr15-078154938-C-T	chr15	78154938	C	T	138593	PASS	0.10314	afr	0.02767800000000002	2	106	0.10314
chr15-078155190-T-C	chr15	78155190	T	C	9280	PASS	0.0026173	mid	4.730000000000004e-4	1	134	0.0026173
chr15-078155448-C-G	chr15	78155448	C	G	1976331	PASS	0.36233	nfe	0.28871299999999933	41	124	0.36233
chr15-078155682-T-*	chr15	78155682	T	*	1964562	PASS	0	none	0	0	0	1e-6
chr15-078155682-T-C	chr15	78155682	T	C	1964562	PASS	0.85359	amr	0.6095990000000007	0	0	0.85359
chr15-078157089-A-G	chr15	78157089	A	G	312334	PASS	0.18002	sas	0.04682800000000001	0	0	0.18002
chr15-078157341-CAGGTAAAGAGT-C	chr15	78157341	CAGGTAAAGAGT	C	654572.97	PASS	0.16877	sas	0.055915	7	130	0.16877
chr15-078157406-G-*	chr15	78157406	G	*	3249155	PASS	0	none	9e-6	0	134	9e-6
chr15-078157406-G-A	chr15	78157406	G	A	3249155	PASS	5.4361e-4	eas	7.099999999999998e-5	0	134	5.4361e-4
chr15-078157406-G-C	chr15	78157406	G	C	3249155	PASS	0.36227	nfe	0.29316499999999956	42	134	0.36227
chr15-078159902-T-C	chr15	78159902	T	C	438033	PASS	0.17297	sas	0.058382	7	118	0.17297
chr15-078159902-T-G	chr15	78159902	T	G	438033	PASS	9.332e-4	eas	5.41e-4	0	118	9.332e-4
chr15-078159954-C-T	chr15	78159954	C	T	1533288	PASS	0.57006	eas	0.159256	16	134	0.57006
chr15-078161708-T-A	chr15	78161708	T	A	154106	PASS	0.0076146	nfe	0.004467	3	134	0.0076146
chr15-078161708-T-C	chr15	78161708	T	C	154106	PASS	7.2e-7	nfe	0	0	134	1e-6
chr15-078162453-T-C	chr15	78162453	T	C	12775638	PASS	0.90999	afr	0.845931	113	134	0.90999
chr15-078163390-G-A	chr15	78163390	G	A	253427	PASS	0.050355	eas	0.02195	1	134	0.050355
chr15-078163579-T-G	chr15	78163579	T	G	536	PASS	1.5772e-4	nfe	1.0799999999999996e-4	1	134	1.5772e-4
chr15-078163662-G-C	chr15	78163662	G	C	154549	PASS	0.039136	sas	0.006473	1	134	0.039136
chr15-078164900-A-G	chr15	78164900	A	G	6209165	PASS	0.46918	afr	0.42014099999999965	52	134	0.46918
chr15-078165194-G-*	chr15	78165194	G	*	593146	PASS	0	none	2.2000000000000003e-5	0	130	2.2000000000000003e-5
chr15-078165194-G-C	chr15	78165194	G	C	593146	PASS	0.17571	sas	0.05236100000000002	7	130	0.17571
chr15-078165194-G-GT	chr15	78165194	G	GT	593146	PASS	0	none	8.9e-5	0	130	8.9e-5
chr15-078165194-G-T	chr15	78165194	G	T	593146	PASS	1.06e-6	nfe	8.9e-5	0	130	8.9e-5
chr15-078165195-CTTT-C	chr15	78165195	CTTT	C	3474867	ExcessHet	1.3e-6	nfe	9e-6	0	102	9e-6
chr15-078165195-CTTT-CATTT	chr15	78165195	CTTT	CATTT	3474867	ExcessHet	0	none	0	0	102	1e-6
chr15-078165195-CTTT-CT	chr15	78165195	CTTT	CT	3474867	ExcessHet	0	none	7.030000000000006e-4	0	102	7.030000000000006e-4
chr15-078165195-CTTT-CTT	chr15	78165195	CTTT	CTT	3474867	ExcessHet	0	none	0.03059300000000002	2	102	0.03059300000000002
chr15-078165195-CTTT-CTTTT	chr15	78165195	CTTT	CTTTT	3474867	ExcessHet	0	none	0.4210449999999998	44	102	0.4210449999999998
chr15-078165195-CTTT-CTTTTT	chr15	78165195	CTTT	CTTTTT	3474867	ExcessHet	0	none	0.04669200000000001	3	102	0.04669200000000001
chr15-078165195-CTTT-CTTTTTT	chr15	78165195	CTTT	CTTTTTT	3474867	ExcessHet	0	none	6.330000000000003e-4	0	102	6.330000000000003e-4
chr15-078165195-CTTT-CTTTTTTT	chr15	78165195	CTTT	CTTTTTTT	3474867	ExcessHet	0	none	9e-6	0	102	9e-6
chr15-078165195-CTTT-GTTT	chr15	78165195	CTTT	GTTT	3474867	ExcessHet	0	none	0	0	102	1e-6
chr15-078165195-CTTT-TTTT	chr15	78165195	CTTT	TTTT	3474867	ExcessHet	0	none	2.9400000000000004e-4	0	102	2.9400000000000004e-4
chr15-078165196-T-*	chr15	78165196	T	*	374	PASS	0	none	0.03125300000000001	3	98	0.03125300000000001
chr15-078165196-T-C	chr15	78165196	T	C	374	PASS	6.957e-5	sas	2.5100000000000014e-4	0	98	2.5100000000000014e-4
chr15-078165958-C-T	chr15	78165958	C	T	247158	PASS	0.1758	eas	0.03122400000000001	3	126	0.1758
chr15-078166143-T-C	chr15	78166143	T	C	10073426	PASS	0.47687	afr	0.4226019999999997	52	134	0.47687
chr15-078166296-C-T	chr15	78166296	C	T	950698	PASS	0.10609	afr	0.03482	2	134	0.10609
chr15-078166455-C-*	chr15	78166455	C	*	7791371	PASS	0	none	0	0	134	1e-6
chr15-078166455-C-T	chr15	78166455	C	T	7791371	PASS	0.46196	afr	0.4100299999999995	51	134	0.46196
chr15-078166456-A-*	chr15	78166456	A	*	91035	PASS	0	none	0	0	134	1e-6
chr15-078166456-A-G	chr15	78166456	A	G	91035	PASS	0.046507	afr	0.005571	1	134	0.046507
chr15-078166488-G-*	chr15	78166488	G	*	201883	PASS	0	none	0	0	126	1e-6
chr15-078166488-G-A	chr15	78166488	G	A	201883	PASS	0.034979	sas	0.015824	1	126	0.034979
chr15-078166568-G-A	chr15	78166568	G	A	16901	PASS	0.0051475	nfe	0.002312	1	90	0.0051475
chr15-078166568-G-T	chr15	78166568	G	T	16901	PASS	0	none	0	0	90	1e-6
chr15-078168487-TAA-T	chr15	78168487	TAA	T	7349.97	VQSRTrancheINDEL95.00to96.00	0	none	0	0	0	1e-6
chr15-078168487-TAA-TA	chr15	78168487	TAA	TA	7349.97	VQSRTrancheINDEL95.00to96.00	0	none	0.003032	0	0	0.003032
chr15-078168487-TAA-TAAA	chr15	78168487	TAA	TAAA	7349.97	VQSRTrancheINDEL95.00to96.00	0	none	0.00158999999999999	0	0	0.00158999999999999
chr15-078168487-TAA-TAAAA	chr15	78168487	TAA	TAAAA	7349.97	VQSRTrancheINDEL95.00to96.00	0	none	9e-6	0	0	9e-6
chr15-078168982-C-T	chr15	78168982	C	T	42722	PASS	0.0051857	nfe	0.002967	1	134	0.0051857
chr15-078169115-A-AT	chr15	78169115	A	AT	324324	PASS	0	none	0	0	132	1e-6
chr15-078169115-A-G	chr15	78169115	A	G	324324	PASS	0.084361	nfe	0.04622300000000002	17	132	0.084361
chr15-078171144-G-A	chr15	78171144	G	A	296271	PASS	0.17723	sas	0.05065200000000001	0	14	0.17723
chr15-078171243-A-G	chr15	78171243	A	G	301	PASS	1.265e-5	nfe	0	1	118	1.265e-5
chr15-078171548-G-T	chr15	78171548	G	T	8861114	PASS	0.40642	nfe	0.3598619999999999	48	134	0.40642
chr15-078173664-G-A	chr15	78173664	G	A	1331362	PASS	0.11259	afr	0.03482	2	134	0.11259
chr15-078173695-C-G	chr15	78173695	C	G	180436	PASS	0.0064787	nfe	0.00388	2	134	0.0064787
chr15-078173785-T-C	chr15	78173785	T	C	25043301	PASS	0.69316	afr	0.5177540000000006	60	134	0.69316
chr15-078173963-G-A	chr15	78173963	G	A	90585	PASS	0.047677	afr	0.005571	1	134	0.047677
chr15-078174255-C-T	chr15	78174255	C	T	6744596	PASS	0.35657	nfe	0.3000519999999998	41	134	0.35657
chr15-078174439-G-A	chr15	78174439	G	A	2534167	PASS	0.17737	sas	0.06148300000000002	7	134	0.17737
chr15-078174577-C-G	chr15	78174577	C	G	1189185	PASS	0.17596	sas	0.061082	7	134	0.17596
chr15-078174785-A-C	chr15	78174785	A	C	717	PASS	5.7988e-4	eas	2.5100000000000014e-4	1	118	5.7988e-4
chr15-078178768-G-A	chr15	78178768	G	A	2330093	PASS	0.17028	sas	0.07495200000000002	10	134	0.17028
chr15-078178978-C-A	chr15	78178978	C	A	15068810	PASS	0	none	9e-6	0	134	9e-6
chr15-078178978-C-G	chr15	78178978	C	G	15068810	PASS	0.99742	nfe	0.9580750000000005	134	134	0.99742
chr15-078179612-G-A	chr15	78179612	G	A	3098315	PASS	0.17068	sas	0.07497900000000002	10	134	0.17068
chr15-078179670-A-G	chr15	78179670	A	G	781	PASS	0	none	0	1	134	1e-6
chr15-078179815-TCACACACACACACA-CCACACACACACACA	chr15	78179815	TCACACACACACACA	CCACACACACACACA	15501420	ExcessHet	0	none	9e-6	0	120	9e-6
chr15-078179815-TCACACACACACACA-T	chr15	78179815	TCACACACACACACA	T	15501420	ExcessHet	9.6459e-4	amr	0	0	120	9.6459e-4
chr15-078179815-TCACACACACACACA-TCACA	chr15	78179815	TCACACACACACACA	TCACA	15501420	ExcessHet	0	none	2.2000000000000003e-5	0	120	2.2000000000000003e-5
chr15-078179815-TCACACACACACACA-TCACACACA	chr15	78179815	TCACACACACACACA	TCACACACA	15501420	ExcessHet	0	none	8.210000000000002e-4	0	120	8.210000000000002e-4
chr15-078179815-TCACACACACACACA-TCACACACACA	chr15	78179815	TCACACACACACACA	TCACACACACA	15501420	ExcessHet	0	none	0.095327	8	120	0.095327
chr15-078179815-TCACACACACACACA-TCACACACACACA	chr15	78179815	TCACACACACACACA	TCACACACACACA	15501420	ExcessHet	0	none	0.37914999999999965	45	120	0.37914999999999965
chr15-078179815-TCACACACACACACA-TCACACACACACACACA	chr15	78179815	TCACACACACACACA	TCACACACACACACACA	15501420	ExcessHet	0	none	0.17424500000000004	16	120	0.17424500000000004
chr15-078179815-TCACACACACACACA-TCACACACACACACACACA	chr15	78179815	TCACACACACACACA	TCACACACACACACACACA	15501420	ExcessHet	0	none	0.03196300000000002	8	120	0.03196300000000002
chr15-078179815-TCACACACACACACA-TCACACACACACACACACACA	chr15	78179815	TCACACACACACACA	TCACACACACACACACACACA	15501420	ExcessHet	0	none	0.094978	21	120	0.094978
chr15-078179815-TCACACACACACACA-TCACACACACACACACACACACA	chr15	78179815	TCACACACACACACA	TCACACACACACACACACACACA	15501420	ExcessHet	0	none	0.00919499999999998	0	120	0.00919499999999998
chr15-078179815-TCACACACACACACA-TCACACACACACACACACACACACA	chr15	78179815	TCACACACACACACA	TCACACACACACACACACACACACA	15501420	ExcessHet	0	none	4.720000000000004e-4	1	120	4.720000000000004e-4
chr15-078179815-TCACACACACACACA-TCACACACACACACACACACACACACA	chr15	78179815	TCACACACACACACA	TCACACACACACACACACACACACACA	15501420	ExcessHet	0	none	0	0	120	1e-6
chr15-078179816-C-*	chr15	78179816	C	*	221.97	VQSRTrancheINDEL99.50to99.90	0	none	0.4979499999999995	57	106	0.4979499999999995
chr15-078179816-C-CAT	chr15	78179816	C	CAT	221.97	VQSRTrancheINDEL99.50to99.90	0	none	0.003142	0	106	0.003142
chr15-078179818-C-*	chr15	78179818	C	*	180	PASS	0	none	0.186893	22	86	0.186893
chr15-078179818-C-A	chr15	78179818	C	A	180	PASS	0	none	9e-6	0	86	9e-6
chr15-078179844-T-*	chr15	78179844	T	*	1213151	PASS	0	none	4.500000000000005e-4	0	114	4.500000000000005e-4
chr15-078179844-T-C	chr15	78179844	T	C	1213151	PASS	0.16848	eas	0.051777	18	114	0.16848
chr15-078180676-G-A	chr15	78180676	G	A	1249980	PASS	0.17148	sas	0.074336	10	134	0.17148
chr15-078180928-C-T	chr15	78180928	C	T	1266	PASS	3.804e-5	nfe	0	1	134	3.804e-5
chr15-078180967-G-A	chr15	78180967	G	A	8876208	PASS	0.41128	nfe	0.36699699999999935	49	134	0.41128
chr15-078180977-A-G	chr15	78180977	A	G	1436	PASS	1.646e-5	nfe	9e-6	1	134	1.646e-5
chr15-078180980-TG-T	chr15	78180980	TG	T	15875.97	VQSRTrancheINDEL95.00to96.00	0.0026292	mid	4.950000000000003e-4	1	134	0.0026292
chr15-078181067-G-GT	chr15	78181067	G	GT	10519776.97	PASS	0.66225	afr	0.48999799999999943	61	134	0.66225
chr15-078181127-G-A	chr15	78181127	G	A	448702	PASS	0.11909	afr	0.034607	2	134	0.11909
chr15-078181150-G-T	chr15	78181150	G	T	1738555	PASS	0.56619	eas	0.15276699999999999	15	134	0.56619
chr15-078181207-T-*	chr15	78181207	T	*	3534510	PASS	0	none	9e-6	0	132	9e-6
chr15-078181207-T-C	chr15	78181207	T	C	3534510	PASS	0.68387	afr	0.4806659999999994	63	132	0.68387
chr15-078181945-G-GGC	chr15	78181945	G	GGC	219628.97	PASS	0.13964	amr	0.005339	1	134	0.13964
chr15-078182134-C-T	chr15	78182134	C	T	1303491	PASS	0.1802	eas	0.038068	3	134	0.1802
chr15-078182175-T-C	chr15	78182175	T	C	27924201	PASS	0.91101	afr	0.8485860000000002	114	134	0.91101
chr15-078182434-AC-A	chr15	78182434	AC	A	11897395.97	PASS	0.36116	nfe	0.3056249999999994	42	132	0.36116
chr15-078182434-AC-ACC	chr15	78182434	AC	ACC	11897395.97	PASS	0	none	0.00113199999999999	0	132	0.00113199999999999
chr15-078182439-C-A	chr15	78182439	C	A	3367081	PASS	0.12323	afr	0.056161	7	134	0.12323
chr15-078182440-C-A	chr15	78182440	C	A	3408857	PASS	0.12319	afr	0.056161	7	134	0.12319
chr15-078182445-C-T	chr15	78182445	C	T	2903160	PASS	0.16484	sas	0.06817500000000001	10	134	0.16484
chr15-078182556-A-G	chr15	78182556	A	G	40771	PASS	0.0018581	nfe	7.040000000000005e-4	1	134	0.0018581
chr15-078182860-T-C	chr15	78182860	T	C	220506	PASS	0.011033	nfe	0.00870399999999999	1	134	0.011033
chr15-078182894-C-T	chr15	78182894	C	T	1205487	PASS	0.16356	sas	0.07023700000000001	10	134	0.16356
chr15-078193390-G-A	chr15	78193390	G	A	245085	PASS	0.052153	eas	0.02509900000000002	1	132	0.052153
chr15-078193402-G-A	chr15	78193402	G	A	98706	PASS	0.078651	afr	0.00919799999999998	1	132	0.078651
chr15-078193472-A-G	chr15	78193472	A	G	1726842	PASS	0.38344	afr	0.115778	11	134	0.38344
chr15-078193682-TCCCCCA-ACCCCCA	chr15	78193682	TCCCCCA	ACCCCCA	2776	VQSRTrancheINDEL99.95to100.00	0	none	0	0	130	1e-6
chr15-078193682-TCCCCCA-GCCCCCA	chr15	78193682	TCCCCCA	GCCCCCA	2776	VQSRTrancheINDEL99.95to100.00	0	none	2.2000000000000003e-5	0	130	2.2000000000000003e-5
chr15-078193682-TCCCCCA-T	chr15	78193682	TCCCCCA	T	2776	VQSRTrancheINDEL99.95to100.00	0	none	0	0	130	1e-6
chr15-078193682-TCCCCCA-TACCCCCCCA	chr15	78193682	TCCCCCA	TACCCCCCCA	2776	VQSRTrancheINDEL99.95to100.00	0	none	2.2000000000000003e-5	0	130	2.2000000000000003e-5
chr15-078193682-TCCCCCA-TACCCCCCCCCCCCAAAAGTATCCCCCCCA	chr15	78193682	TCCCCCA	TACCCCCCCCCCCCAAAAGTATCCCCCCCA	2776	VQSRTrancheINDEL99.95to100.00	0	none	0	0	130	1e-6
chr15-078193682-TCCCCCA-TCCCCA	chr15	78193682	TCCCCCA	TCCCCA	2776	VQSRTrancheINDEL99.95to100.00	0	none	0	0	130	1e-6
chr15-078193682-TCCCCCA-TCCCCCCCA	chr15	78193682	TCCCCCA	TCCCCCCCA	2776	VQSRTrancheINDEL99.95to100.00	0	none	0	0	130	1e-6
chr15-078193682-TCCCCCA-TCCCCCCCCA	chr15	78193682	TCCCCCA	TCCCCCCCCA	2776	VQSRTrancheINDEL99.95to100.00	0	none	1.47e-4	0	130	1.47e-4
chr15-078193682-TCCCCCA-TCCCCCCCCCCCA	chr15	78193682	TCCCCCA	TCCCCCCCCCCCA	2776	VQSRTrancheINDEL99.95to100.00	0	none	0	0	130	1e-6
chr15-078193682-TCCCCCA-TCCCCCCCCCCCCCAACAGGTGCCCCCCCA	chr15	78193682	TCCCCCA	TCCCCCCCCCCCCCAACAGGTGCCCCCCCA	2776	VQSRTrancheINDEL99.95to100.00	0	none	9e-6	0	130	9e-6
chr15-078193682-TCCCCCA-TCCCCCCCCCCCCCAACAGTAGCCCCCCCA	chr15	78193682	TCCCCCA	TCCCCCCCCCCCCCAACAGTAGCCCCCCCA	2776	VQSRTrancheINDEL99.95to100.00	0	none	0	0	130	1e-6
chr15-078193682-TCCCCCA-TCCCCCCCCCCCCCAACCTCAGTAGCCCCCCCA	chr15	78193682	TCCCCCA	TCCCCCCCCCCCCCAACCTCAGTAGCCCCCCCA	2776	VQSRTrancheINDEL99.95to100.00	0	none	0	0	130	1e-6
chr15-078193682-TCCCCCA-TCCCCCCCCCCCCCAGCTGGAGCCCCCCCA	chr15	78193682	TCCCCCA	TCCCCCCCCCCCCCAGCTGGAGCCCCCCCA	2776	VQSRTrancheINDEL99.95to100.00	0	none	0	0	130	1e-6
chr15-078193682-TCCCCCA-TCCCCCCCCCCCCCCA	chr15	78193682	TCCCCCA	TCCCCCCCCCCCCCCA	2776	VQSRTrancheINDEL99.95to100.00	0	none	9e-6	0	130	9e-6
chr15-078193682-TCCCCCA-TCCCCCCCCCCCCCCAAAGGAGCCCCCCCA	chr15	78193682	TCCCCCA	TCCCCCCCCCCCCCCAAAGGAGCCCCCCCA	2776	VQSRTrancheINDEL99.95to100.00	0	none	0	0	130	1e-6
chr15-078193682-TCCCCCA-TCCCCCCCCCCCCCCAAAGTAGCCCCCCCA	chr15	78193682	TCCCCCA	TCCCCCCCCCCCCCCAAAGTAGCCCCCCCA	2776	VQSRTrancheINDEL99.95to100.00	0	none	0	0	130	1e-6
chr15-078193682-TCCCCCA-TCCCCCCCCCCCCCCAACAGTATCCCCCCCA	chr15	78193682	TCCCCCA	TCCCCCCCCCCCCCCAACAGTATCCCCCCCA	2776	VQSRTrancheINDEL99.95to100.00	0	none	0	0	130	1e-6
chr15-078193682-TCCCCCA-TCCCCCCCCCCCCCCACAGGAGCCCCCCCA	chr15	78193682	TCCCCCA	TCCCCCCCCCCCCCCACAGGAGCCCCCCCA	2776	VQSRTrancheINDEL99.95to100.00	0	none	0	0	130	1e-6
chr15-078193682-TCCCCCA-TCCCCCCCCCCCCCCACAGTAGCCCCCCCA	chr15	78193682	TCCCCCA	TCCCCCCCCCCCCCCACAGTAGCCCCCCCA	2776	VQSRTrancheINDEL99.95to100.00	0	none	9e-6	0	130	9e-6
chr15-078193682-TCCCCCA-TCCCCCCCCCCCCCCACAGTGTCCCCCCCA	chr15	78193682	TCCCCCA	TCCCCCCCCCCCCCCACAGTGTCCCCCCCA	2776	VQSRTrancheINDEL99.95to100.00	0	none	9e-6	0	130	9e-6
chr15-078193682-TCCCCCA-TCCCCCCCCCCCCCCACAGTTGCCCCCCCA	chr15	78193682	TCCCCCA	TCCCCCCCCCCCCCCACAGTTGCCCCCCCA	2776	VQSRTrancheINDEL99.95to100.00	0	none	0	0	130	1e-6
chr15-078193682-TCCCCCA-TCCCCCCCCCCCCCCCCTGTAGGCCCCCA	chr15	78193682	TCCCCCA	TCCCCCCCCCCCCCCCCTGTAGGCCCCCA	2776	VQSRTrancheINDEL99.95to100.00	0	none	0	0	130	1e-6
chr15-078193682-TCCCCCA-TGCCCCCA	chr15	78193682	TCCCCCA	TGCCCCCA	2776	VQSRTrancheINDEL99.95to100.00	0	none	0	0	130	1e-6
chr15-078193682-TCCCCCA-TGCCCCCCCA	chr15	78193682	TCCCCCA	TGCCCCCCCA	2776	VQSRTrancheINDEL99.95to100.00	0	none	7.270000000000004e-4	0	130	7.270000000000004e-4
chr15-078193682-TCCCCCA-TGCCCCCCCCCCCCA	chr15	78193682	TCCCCCA	TGCCCCCCCCCCCCA	2776	VQSRTrancheINDEL99.95to100.00	0	none	0	0	130	1e-6
chr15-078193682-TCCCCCA-TGCCCCCCCCCCCCAAGAGGAGGCCCCCCA	chr15	78193682	TCCCCCA	TGCCCCCCCCCCCCAAGAGGAGGCCCCCCA	2776	VQSRTrancheINDEL99.95to100.00	0	none	0	0	130	1e-6
chr15-078193682-TCCCCCA-TGCCCCCCCCCCCCACAAAGGTAGACCCCCCA	chr15	78193682	TCCCCCA	TGCCCCCCCCCCCCACAAAGGTAGACCCCCCA	2776	VQSRTrancheINDEL99.95to100.00	0	none	0	0	130	1e-6
chr15-078193682-TCCCCCA-TGCCCCCCCCCCCCACAGTAAGCCCCCCA	chr15	78193682	TCCCCCA	TGCCCCCCCCCCCCACAGTAAGCCCCCCA	2776	VQSRTrancheINDEL99.95to100.00	0	none	0	0	130	1e-6
chr15-078193682-TCCCCCA-TGCCCCCCCCCCCCCACAGGAGCCCCCCCA	chr15	78193682	TCCCCCA	TGCCCCCCCCCCCCCACAGGAGCCCCCCCA	2776	VQSRTrancheINDEL99.95to100.00	0	none	0	0	130	1e-6
chr15-078193682-TCCCCCA-TGCCCCCCCCCCCCCACAGGTGCCCCCCCA	chr15	78193682	TCCCCCA	TGCCCCCCCCCCCCCACAGGTGCCCCCCCA	2776	VQSRTrancheINDEL99.95to100.00	0	none	0	0	130	1e-6
chr15-078193682-TCCCCCA-TGCCCCCCCCCCCCCACAGTGGCCCCCCCA	chr15	78193682	TCCCCCA	TGCCCCCCCCCCCCCACAGTGGCCCCCCCA	2776	VQSRTrancheINDEL99.95to100.00	0	none	0	0	130	1e-6
chr15-078193682-TCCCCCA-TGCCCCCCCCCCCCCCCAGGTGGCCCCCCA	chr15	78193682	TCCCCCA	TGCCCCCCCCCCCCCCCAGGTGGCCCCCCA	2776	VQSRTrancheINDEL99.95to100.00	0	none	0	0	130	1e-6
chr15-078193688-A-*	chr15	78193688	A	*	46039	ExcessHet	0	none	9e-6	0	52	9e-6
chr15-078193688-A-ACCC	chr15	78193688	A	ACCC	46039	ExcessHet	0	none	9e-6	0	52	9e-6
chr15-078193688-A-C	chr15	78193688	A	C	46039	ExcessHet	0.018181	eas	0.02920000000000001	1	52	0.02920000000000001
chr15-078193694-A-*	chr15	78193694	A	*	24286	PASS	0	none	5.2999999999999994e-5	0	46	5.2999999999999994e-5
chr15-078193694-A-C	chr15	78193694	A	C	24286	PASS	0.0035479	amr	0.01416299999999998	0	46	0.01416299999999998
chr15-078193847-G-A	chr15	78193847	G	A	1886655	PASS	0.1869	sas	0.08905600000000001	10	134	0.1869
chr15-078193970-C-A	chr15	78193970	C	A	6001	PASS	1.94e-6	nfe	0	1	134	1.94e-6
chr15-078193970-C-T	chr15	78193970	C	T	6001	PASS	1.1817e-4	eas	7.099999999999998e-5	0	134	1.1817e-4
chr15-078194056-G-A	chr15	78194056	G	A	269520	PASS	0.012247	nfe	0.007794	2	134	0.012247
chr15-078194107-G-A	chr15	78194107	G	A	188968	PASS	0.07865	afr	0.00935499999999998	1	134	0.07865
chr15-078194355-G-A	chr15	78194355	G	A	9902	PASS	8.8261e-4	mid	3.3800000000000046e-4	1	134	8.8261e-4
chr15-078194818-C-T	chr15	78194818	C	T	791383	PASS	0.19243	eas	0.03926600000000001	3	134	0.19243
chr15-078207765-GCTTT-ACTTT	chr15	78207765	GCTTT	ACTTT	6967329	PASS	0	none	0.7539980000000006	105	130	0.7539980000000006
chr15-078207765-GCTTT-G	chr15	78207765	GCTTT	G	6967329	PASS	0	none	0	0	130	1e-6
chr15-078207917-T-C	chr15	78207917	T	C	11420	VQSRTrancheINDEL99.95to100.00	0	none	0	0	122	1e-6
chr15-078207917-T-TC	chr15	78207917	T	TC	11420	VQSRTrancheINDEL99.95to100.00	0	none	9e-6	0	122	9e-6
chr15-078207917-T-TCC	chr15	78207917	T	TCC	11420	VQSRTrancheINDEL99.95to100.00	4.351e-5	afr	7.099999999999998e-5	0	122	7.099999999999998e-5
chr15-078207917-T-TCCC	chr15	78207917	T	TCCC	11420	VQSRTrancheINDEL99.95to100.00	1.234e-5	nfe	3.6999999999999985e-5	0	122	3.6999999999999985e-5
chr15-078207917-T-TCCCC	chr15	78207917	T	TCCCC	11420	VQSRTrancheINDEL99.95to100.00	0	none	0	0	122	1e-6
chr15-078207917-T-TCCCCC	chr15	78207917	T	TCCCCC	11420	VQSRTrancheINDEL99.95to100.00	4.222e-5	eas	8.9e-5	0	122	8.9e-5
chr15-078207917-T-TCCCCCACCCCCCCCC	chr15	78207917	T	TCCCCCACCCCCCCCC	11420	VQSRTrancheINDEL99.95to100.00	0	none	0	0	122	1e-6
chr15-078207917-T-TCCCCCACCCCCCCCCCCCCC	chr15	78207917	T	TCCCCCACCCCCCCCCCCCCC	11420	VQSRTrancheINDEL99.95to100.00	0	none	0	0	122	1e-6
chr15-078207917-T-TCCCCCCCAACCACC	chr15	78207917	T	TCCCCCCCAACCACC	11420	VQSRTrancheINDEL99.95to100.00	0	none	0	0	122	1e-6
chr15-078207917-T-TCCCCCCCAACCC	chr15	78207917	T	TCCCCCCCAACCC	11420	VQSRTrancheINDEL99.95to100.00	0	none	0	0	122	1e-6
chr15-078207917-T-TCCCCCCCAACCCCCC	chr15	78207917	T	TCCCCCCCAACCCCCC	11420	VQSRTrancheINDEL99.95to100.00	0	none	0	0	122	1e-6
chr15-078207917-T-TCCCCCCCAACCCCCCCC	chr15	78207917	T	TCCCCCCCAACCCCCCCC	11420	VQSRTrancheINDEL99.95to100.00	0	none	0	0	122	1e-6
chr15-078207917-T-TCCCCCCCAC	chr15	78207917	T	TCCCCCCCAC	11420	VQSRTrancheINDEL99.95to100.00	0	none	9e-6	0	122	9e-6
chr15-078207917-T-TCCCCCCCACCACCC	chr15	78207917	T	TCCCCCCCACCACCC	11420	VQSRTrancheINDEL99.95to100.00	0	none	0	0	122	1e-6
chr15-078207917-T-TCCCCCCCACCACCCC	chr15	78207917	T	TCCCCCCCACCACCCC	11420	VQSRTrancheINDEL99.95to100.00	0	none	0	0	122	1e-6
chr15-078207917-T-TCCCCCCCACCACCCCCC	chr15	78207917	T	TCCCCCCCACCACCCCCC	11420	VQSRTrancheINDEL99.95to100.00	0	none	0	0	122	1e-6
chr15-078207917-T-TCCCCCCCACCACCCCCCC	chr15	78207917	T	TCCCCCCCACCACCCCCCC	11420	VQSRTrancheINDEL99.95to100.00	1.67e-6	nfe	0	0	122	1.67e-6
chr15-078207917-T-TCCCCCCCACCACCCCCCCCC	chr15	78207917	T	TCCCCCCCACCACCCCCCCCC	11420	VQSRTrancheINDEL99.95to100.00	1.67e-6	nfe	9e-6	0	122	9e-6
chr15-078207917-T-TCCCCCCCACCACCCCCCCCCCCCCCCCAC	chr15	78207917	T	TCCCCCCCACCACCCCCCCCCCCCCCCCAC	11420	VQSRTrancheINDEL99.95to100.00	0	none	0	0	122	1e-6
chr15-078207917-T-TCCCCCCCACCCCCCACCCCC	chr15	78207917	T	TCCCCCCCACCCCCCACCCCC	11420	VQSRTrancheINDEL99.95to100.00	0	none	0	0	122	1e-6
chr15-078207917-T-TCCCCCCCACCCCCCACCCCCCCCCAACCACCCCCCCCC	chr15	78207917	T	TCCCCCCCACCCCCCACCCCCCCCCAACCACCCCCCCCC	11420	VQSRTrancheINDEL99.95to100.00	0	none	0	0	122	1e-6
chr15-078207917-T-TCCCCCCCACCCCCCC	chr15	78207917	T	TCCCCCCCACCCCCCC	11420	VQSRTrancheINDEL99.95to100.00	0	none	0	1	122	1e-6
chr15-078207917-T-TCCCCCCCACCCCCCCCCC	chr15	78207917	T	TCCCCCCCACCCCCCCCCC	11420	VQSRTrancheINDEL99.95to100.00	7e-7	nfe	9e-6	0	122	9e-6
chr15-078207917-T-TCCCCCCCACCCCCCCCCCCA	chr15	78207917	T	TCCCCCCCACCCCCCCCCCCA	11420	VQSRTrancheINDEL99.95to100.00	7e-7	nfe	9e-6	0	122	9e-6
chr15-078207917-T-TCCCCCCCACCCCCCCCCCCACCACCCCAC	chr15	78207917	T	TCCCCCCCACCCCCCCCCCCACCACCCCAC	11420	VQSRTrancheINDEL99.95to100.00	0	none	0	0	122	1e-6
chr15-078207917-T-TCCCCCCCACCCCCCCCCCCC	chr15	78207917	T	TCCCCCCCACCCCCCCCCCCC	11420	VQSRTrancheINDEL99.95to100.00	4.351e-5	afr	8.9e-5	0	122	8.9e-5
chr15-078207917-T-TCCCCCCCACCCCCCCCCCCCCCCC	chr15	78207917	T	TCCCCCCCACCCCCCCCCCCCCCCC	11420	VQSRTrancheINDEL99.95to100.00	0	none	0	0	122	1e-6
chr15-078207917-T-TCCCCCCCACCCCCCCCCCCCCCCCCACAC	chr15	78207917	T	TCCCCCCCACCCCCCCCCCCCCCCCCACAC	11420	VQSRTrancheINDEL99.95to100.00	1.96e-6	nfe	0	0	122	1.96e-6
chr15-078207917-T-TCCCCCCCACCCCCCCCCCCCCCCCCCACCCC	chr15	78207917	T	TCCCCCCCACCCCCCCCCCCCCCCCCCACCCC	11420	VQSRTrancheINDEL99.95to100.00	0	none	0	0	122	1e-6
chr15-078207917-T-TCCCCCCCACCCCCCCCCCCCCCCCCCACCCCCCCCCCCCACCCTTTTCCCCCCCCCCCCCCCCCCCCCCCCCCCACCCCCCCCA	chr15	78207917	T	TCCCCCCCACCCCCCCCCCCCCCCCCCACCCCCCCCCCCCACCCTTTTCCCCCCCCCCCCCCCCCCCCCCCCCCCACCCCCCCCA	11420	VQSRTrancheINDEL99.95to100.00	0	none	0	0	122	1e-6
chr15-078207917-T-TCCCCCCCACCCCCCCCCCCCCCCCCCCAA	chr15	78207917	T	TCCCCCCCACCCCCCCCCCCCCCCCCCCAA	11420	VQSRTrancheINDEL99.95to100.00	0	none	0	0	122	1e-6
chr15-078207917-T-TCCCCCCCACCCCCCCCCCCCCCCCCCCAC	chr15	78207917	T	TCCCCCCCACCCCCCCCCCCCCCCCCCCAC	11420	VQSRTrancheINDEL99.95to100.00	1.039e-5	eas	0	0	122	1.039e-5
chr15-078207917-T-TCCCCCCCACCCCCCCCCCCCCCCCCCCACC	chr15	78207917	T	TCCCCCCCACCCCCCCCCCCCCCCCCCCACC	11420	VQSRTrancheINDEL99.95to100.00	0	none	0	0	122	1e-6
chr15-078207917-T-TCCCCCCCACCCCCCCCCCCCCCCCCCCCC	chr15	78207917	T	TCCCCCCCACCCCCCCCCCCCCCCCCCCCC	11420	VQSRTrancheINDEL99.95to100.00	7e-7	nfe	0	0	122	1e-6
chr15-078207917-T-TCCCCCCCACCCCCCCCCCCCCCCCCCCCCCCCCC	chr15	78207917	T	TCCCCCCCACCCCCCCCCCCCCCCCCCCCCCCCCC	11420	VQSRTrancheINDEL99.95to100.00	1.96e-6	nfe	9e-6	0	122	9e-6
chr15-078207917-T-TCCCCCCCCACAC	chr15	78207917	T	TCCCCCCCCACAC	11420	VQSRTrancheINDEL99.95to100.00	0	none	0	0	122	1e-6
chr15-078207917-T-TCCCCCCCCACCCCCCCCCCCCCCCCCCCCCC	chr15	78207917	T	TCCCCCCCCACCCCCCCCCCCCCCCCCCCCCC	11420	VQSRTrancheINDEL99.95to100.00	0	none	0	0	122	1e-6
chr15-078207917-T-TCCCCCCCCC	chr15	78207917	T	TCCCCCCCCC	11420	VQSRTrancheINDEL99.95to100.00	1.039e-5	eas	9e-6	0	122	1.039e-5
chr15-078207917-T-TCCCCCCCCCC	chr15	78207917	T	TCCCCCCCCCC	11420	VQSRTrancheINDEL99.95to100.00	0	none	0	0	122	1e-6
chr15-078207917-T-TCCCCCCCCCCACCCC	chr15	78207917	T	TCCCCCCCCCCACCCC	11420	VQSRTrancheINDEL99.95to100.00	0	none	0	0	122	1e-6
chr15-078207917-T-TCCCCCCCCCCACCCCCCCCACCACCCCCCCCA	chr15	78207917	T	TCCCCCCCCCCACCCCCCCCACCACCCCCCCCA	11420	VQSRTrancheINDEL99.95to100.00	0	none	0	0	122	1e-6
chr15-078207917-T-TCCCCCCCCCCACCCCCCCCCACCCCCCCCCCC	chr15	78207917	T	TCCCCCCCCCCACCCCCCCCCACCCCCCCCCCC	11420	VQSRTrancheINDEL99.95to100.00	0	none	0	0	122	1e-6
chr15-078207917-T-TCCCCCCCCCCACCCCCCCCCCCCCCAC	chr15	78207917	T	TCCCCCCCCCCACCCCCCCCCCCCCCAC	11420	VQSRTrancheINDEL99.95to100.00	0	none	0	0	122	1e-6
chr15-078207917-T-TCCCCCCCCCCACCCCCCCCCCCCCCACAC	chr15	78207917	T	TCCCCCCCCCCACCCCCCCCCCCCCCACAC	11420	VQSRTrancheINDEL99.95to100.00	0	none	0	0	122	1e-6
chr15-078207917-T-TCCCCCCCCCCACCCCCCCCCCCCCCCCAC	chr15	78207917	T	TCCCCCCCCCCACCCCCCCCCCCCCCCCAC	11420	VQSRTrancheINDEL99.95to100.00	0	none	9e-6	0	122	9e-6
chr15-078207917-T-TCCCCCCCCCCACCCCCCCCCCCCCCCCACCCCCCCC	chr15	78207917	T	TCCCCCCCCCCACCCCCCCCCCCCCCCCACCCCCCCC	11420	VQSRTrancheINDEL99.95to100.00	0	none	0	0	122	1e-6
chr15-078207917-T-TCCCCCCCCCCACCCCCCCCCCCCCCCCCCCCA	chr15	78207917	T	TCCCCCCCCCCACCCCCCCCCCCCCCCCCCCCA	11420	VQSRTrancheINDEL99.95to100.00	0	none	0	0	122	1e-6
chr15-078207917-T-TCCCCCCCCCCC	chr15	78207917	T	TCCCCCCCCCCC	11420	VQSRTrancheINDEL99.95to100.00	7e-7	nfe	9e-6	0	122	9e-6
chr15-078207917-T-TCCCCCCCCCCCC	chr15	78207917	T	TCCCCCCCCCCCC	11420	VQSRTrancheINDEL99.95to100.00	1.871e-5	afr	3.6999999999999985e-5	0	122	3.6999999999999985e-5
chr15-078207917-T-TCCCCCCCCCCCCC	chr15	78207917	T	TCCCCCCCCCCCCC	11420	VQSRTrancheINDEL99.95to100.00	4.222e-5	eas	2.2000000000000003e-5	0	122	4.222e-5
chr15-078207917-T-TCCCCCCCCCCCCCC	chr15	78207917	T	TCCCCCCCCCCCCCC	11420	VQSRTrancheINDEL99.95to100.00	1.039e-5	eas	2.2000000000000003e-5	0	122	2.2000000000000003e-5
chr15-078207917-T-TCCCCCCCCCCCCCCC	chr15	78207917	T	TCCCCCCCCCCCCCCC	11420	VQSRTrancheINDEL99.95to100.00	9.8e-6	amr	7.099999999999998e-5	0	122	7.099999999999998e-5
chr15-078207917-T-TCCCCCCCCCCCCCCCCC	chr15	78207917	T	TCCCCCCCCCCCCCCCCC	11420	VQSRTrancheINDEL99.95to100.00	1.517e-5	nfe	9e-6	1	122	1.517e-5
chr15-078207917-T-TCCCCCCCCCCCCCCCCCC	chr15	78207917	T	TCCCCCCCCCCCCCCCCCC	11420	VQSRTrancheINDEL99.95to100.00	1.039e-5	eas	5.2999999999999994e-5	0	122	5.2999999999999994e-5
chr15-078207917-T-TCCCCCCCCCCCCCCCCCCCACC	chr15	78207917	T	TCCCCCCCCCCCCCCCCCCCACC	11420	VQSRTrancheINDEL99.95to100.00	0	none	0	0	122	1e-6
chr15-078207917-T-TCCCCCCCCCCCCCCCCCCCC	chr15	78207917	T	TCCCCCCCCCCCCCCCCCCCC	11420	VQSRTrancheINDEL99.95to100.00	4.222e-5	eas	1.0799999999999996e-4	0	122	1.0799999999999996e-4
chr15-078207917-T-TCCCCCCCCCCCCCCCCCCCCCC	chr15	78207917	T	TCCCCCCCCCCCCCCCCCCCCCC	11420	VQSRTrancheINDEL99.95to100.00	2.493e-5	eas	7.099999999999998e-5	1	122	7.099999999999998e-5
chr15-078207917-T-TCCCCCCCCCCCCCCCCCCCCCCACCCCAA	chr15	78207917	T	TCCCCCCCCCCCCCCCCCCCCCCACCCCAA	11420	VQSRTrancheINDEL99.95to100.00	0	none	0	0	122	1e-6
chr15-078207917-T-TCCCCCCCCCCCCCCCCCCCCCCACCCCC	chr15	78207917	T	TCCCCCCCCCCCCCCCCCCCCCCACCCCC	11420	VQSRTrancheINDEL99.95to100.00	0	none	0	0	122	1e-6
chr15-078207917-T-TCCCCCCCCCCCCCCCCCCCCCCCACCCCCCCCC	chr15	78207917	T	TCCCCCCCCCCCCCCCCCCCCCCCACCCCCCCCC	11420	VQSRTrancheINDEL99.95to100.00	0	none	0	0	122	1e-6
chr15-078207917-T-TCCCCCCCCCCCCCCCCCCCCCCCC	chr15	78207917	T	TCCCCCCCCCCCCCCCCCCCCCCCC	11420	VQSRTrancheINDEL99.95to100.00	7e-7	nfe	0	0	122	1e-6
chr15-078207917-T-TCCCCCCCCCCCCCCCCCCCCCCCCCACAC	chr15	78207917	T	TCCCCCCCCCCCCCCCCCCCCCCCCCACAC	11420	VQSRTrancheINDEL99.95to100.00	7e-7	nfe	0	0	122	1e-6
chr15-078207917-T-TCCCCCCCCCCCCCCCCCCCCCCCCCACCC	chr15	78207917	T	TCCCCCCCCCCCCCCCCCCCCCCCCCACCC	11420	VQSRTrancheINDEL99.95to100.00	7e-7	nfe	0	0	122	1e-6
chr15-078207917-T-TCCCCCCCCCCCCCCCCCCCCCCCCCACCCC	chr15	78207917	T	TCCCCCCCCCCCCCCCCCCCCCCCCCACCCC	11420	VQSRTrancheINDEL99.95to100.00	0	none	0	0	122	1e-6
chr15-078207917-T-TCCCCCCCCCCCCCCCCCCCCCCCCCACCCCCCCC	chr15	78207917	T	TCCCCCCCCCCCCCCCCCCCCCCCCCACCCCCCCC	11420	VQSRTrancheINDEL99.95to100.00	0	none	0	0	122	1e-6
chr15-078207917-T-TCCCCCCCCCCCCCCCCCCCCCCCCCCC	chr15	78207917	T	TCCCCCCCCCCCCCCCCCCCCCCCCCCC	11420	VQSRTrancheINDEL99.95to100.00	0	none	9e-6	0	122	9e-6
chr15-078207917-T-TCCCCCCCCCCCCCCCCCCCCCCCCCCCAC	chr15	78207917	T	TCCCCCCCCCCCCCCCCCCCCCCCCCCCAC	11420	VQSRTrancheINDEL99.95to100.00	8.85e-6	nfe	5.2999999999999994e-5	0	122	5.2999999999999994e-5
chr15-078207917-T-TCCCCCCCCCCCCCCCCCCCCCCCCCCCACCCC	chr15	78207917	T	TCCCCCCCCCCCCCCCCCCCCCCCCCCCACCCC	11420	VQSRTrancheINDEL99.95to100.00	0	none	2.2000000000000003e-5	0	122	2.2000000000000003e-5
chr15-078207917-T-TCCCCCCCCCCCCCCCCCCCCCCCCCCCACCCCCC	chr15	78207917	T	TCCCCCCCCCCCCCCCCCCCCCCCCCCCACCCCCC	11420	VQSRTrancheINDEL99.95to100.00	7e-7	nfe	0	0	122	1e-6
chr15-078207917-T-TCCCCCCCCCCCCCCCCCCCCCCCCCCCCC	chr15	78207917	T	TCCCCCCCCCCCCCCCCCCCCCCCCCCCCC	11420	VQSRTrancheINDEL99.95to100.00	2.493e-5	eas	9e-6	0	122	2.493e-5
chr15-078207917-T-TCCCCCCCCCCCCCCCCCCCCCCCCCCCCCCC	chr15	78207917	T	TCCCCCCCCCCCCCCCCCCCCCCCCCCCCCCC	11420	VQSRTrancheINDEL99.95to100.00	7e-7	nfe	0	0	122	1e-6
chr15-078207917-T-TCCCCCCCCCCCCCCCCCCCCCCCCCCCCCCCACC	chr15	78207917	T	TCCCCCCCCCCCCCCCCCCCCCCCCCCCCCCCACC	11420	VQSRTrancheINDEL99.95to100.00	0	none	0	0	122	1e-6
chr15-078207917-T-TCCCCCCCCCCCCCCCCCCCCCCCCCCCCCCCC	chr15	78207917	T	TCCCCCCCCCCCCCCCCCCCCCCCCCCCCCCCC	11420	VQSRTrancheINDEL99.95to100.00	4.221e-5	eas	0	0	122	4.221e-5
chr15-078207917-T-TCCCCCCCCCCCCCCCCCCCCCCCCCCCCCCCCC	chr15	78207917	T	TCCCCCCCCCCCCCCCCCCCCCCCCCCCCCCCCC	11420	VQSRTrancheINDEL99.95to100.00	0	none	0	0	122	1e-6
chr15-078207917-T-TCCCCCCCCCCCCCCCCCCCCCCCCCCCCCCCCCC	chr15	78207917	T	TCCCCCCCCCCCCCCCCCCCCCCCCCCCCCCCCCC	11420	VQSRTrancheINDEL99.95to100.00	0	none	9e-6	0	122	9e-6
chr15-078207917-T-TCCCCCCCCCCCCCCCCCCCCCCCCCCCCCCCCCCAC	chr15	78207917	T	TCCCCCCCCCCCCCCCCCCCCCCCCCCCCCCCCCCAC	11420	VQSRTrancheINDEL99.95to100.00	0	none	0	0	122	1e-6
chr15-078207917-T-TG	chr15	78207917	T	TG	11420	VQSRTrancheINDEL99.95to100.00	0	none	0	0	122	1e-6
chr15-078207917-T-TGC	chr15	78207917	T	TGC	11420	VQSRTrancheINDEL99.95to100.00	0	none	0	0	122	1e-6
chr15-078207917-T-TGCC	chr15	78207917	T	TGCC	11420	VQSRTrancheINDEL99.95to100.00	0	none	9e-6	0	122	9e-6
chr15-078207917-T-TGCCCCCCCCCCCCC	chr15	78207917	T	TGCCCCCCCCCCCCC	11420	VQSRTrancheINDEL99.95to100.00	0	none	0	0	122	1e-6
chr15-078207922-CACACCACCCA-*	chr15	78207922	CACACCACCCA	*	5864.97	VQSRTrancheINDEL99.95to100.00	0	none	0	0	108	1e-6
chr15-078207922-CACACCACCCA-C	chr15	78207922	CACACCACCCA	C	5864.97	VQSRTrancheINDEL99.95to100.00	0	none	0	0	108	1e-6
chr15-078207922-CACACCACCCA-CCACCACCCA	chr15	78207922	CACACCACCCA	CCACCACCCA	5864.97	VQSRTrancheINDEL99.95to100.00	0	none	7.099999999999998e-5	0	108	7.099999999999998e-5
chr15-078207922-CACACCACCCA-CCCAACACCACCCA	chr15	78207922	CACACCACCCA	CCCAACACCACCCA	5864.97	VQSRTrancheINDEL99.95to100.00	0	none	0	0	108	1e-6
chr15-078207922-CACACCACCCA-CCCACCCA	chr15	78207922	CACACCACCCA	CCCACCCA	5864.97	VQSRTrancheINDEL99.95to100.00	0	none	0.00193999999999999	2	108	0.00193999999999999
chr15-078207922-CACACCACCCA-CCCACCCCCCCCCCCCCCCCCAAACACCACCCA	chr15	78207922	CACACCACCCA	CCCACCCCCCCCCCCCCCCCCAAACACCACCCA	5864.97	VQSRTrancheINDEL99.95to100.00	0	none	0	0	108	1e-6
chr15-078207922-CACACCACCCA-CCCCA	chr15	78207922	CACACCACCCA	CCCCA	5864.97	VQSRTrancheINDEL99.95to100.00	0	none	2.5100000000000014e-4	0	108	2.5100000000000014e-4
chr15-078207923-ACAC-*	chr15	78207923	ACAC	*	35438	VQSRTrancheINDEL99.90to99.95	0	none	0.002456	2	12	0.002456
chr15-078207923-ACAC-A	chr15	78207923	ACAC	A	35438	VQSRTrancheINDEL99.90to99.95	0	none	1.0699999999999996e-4	0	12	1.0699999999999996e-4
chr15-078207923-ACAC-ACCAC	chr15	78207923	ACAC	ACCAC	35438	VQSRTrancheINDEL99.90to99.95	0	none	9e-6	0	12	9e-6
chr15-078207923-ACAC-ACCCCAC	chr15	78207923	ACAC	ACCCCAC	35438	VQSRTrancheINDEL99.90to99.95	0	none	0	0	12	1e-6
chr15-078207923-ACAC-ACCCCCCAC	chr15	78207923	ACAC	ACCCCCCAC	35438	VQSRTrancheINDEL99.90to99.95	0	none	0	0	12	1e-6
chr15-078207923-ACAC-ACCCCCCCCAC	chr15	78207923	ACAC	ACCCCCCCCAC	35438	VQSRTrancheINDEL99.90to99.95	0	none	9e-6	1	12	9e-6
chr15-078207923-ACAC-ACCCCCCCCCAC	chr15	78207923	ACAC	ACCCCCCCCCAC	35438	VQSRTrancheINDEL99.90to99.95	0	none	0	0	12	1e-6
chr15-078207923-ACAC-ACCCCCCCCCACCCCCCACCCCCCAC	chr15	78207923	ACAC	ACCCCCCCCCACCCCCCACCCCCCAC	35438	VQSRTrancheINDEL99.90to99.95	0	none	0	0	12	1e-6
chr15-078207923-ACAC-ACCCCCCCCCCCAC	chr15	78207923	ACAC	ACCCCCCCCCCCAC	35438	VQSRTrancheINDEL99.90to99.95	0	none	9e-6	0	12	9e-6
chr15-078207923-ACAC-ACCCCCCCCCCCCAC	chr15	78207923	ACAC	ACCCCCCCCCCCCAC	35438	VQSRTrancheINDEL99.90to99.95	0	none	0	0	12	1e-6
chr15-078207923-ACAC-ACCCCCCCCCCCCCCAC	chr15	78207923	ACAC	ACCCCCCCCCCCCCCAC	35438	VQSRTrancheINDEL99.90to99.95	0	none	0	0	12	1e-6
chr15-078207923-ACAC-ACCCCCCCCCCCCCCCCAC	chr15	78207923	ACAC	ACCCCCCCCCCCCCCCCAC	35438	VQSRTrancheINDEL99.90to99.95	0	none	0	0	12	1e-6
chr15-078207923-ACAC-ACCCCCCCCCCCCCCCCCACCCCCCCCCCAC	chr15	78207923	ACAC	ACCCCCCCCCCCCCCCCCACCCCCCCCCCAC	35438	VQSRTrancheINDEL99.90to99.95	0	none	0	0	12	1e-6
chr15-078207923-ACAC-ACCCCCCCCCCCCCCCCCCCAC	chr15	78207923	ACAC	ACCCCCCCCCCCCCCCCCCCAC	35438	VQSRTrancheINDEL99.90to99.95	0	none	9e-6	0	12	9e-6
chr15-078207923-ACAC-CCAC	chr15	78207923	ACAC	CCAC	35438	VQSRTrancheINDEL99.90to99.95	0	none	0.01998	3	12	0.01998
chr15-078207924-CACCA-*	chr15	78207924	CACCA	*	580	VQSRTrancheINDEL99.95to100.00	0	none	0.002487	2	92	0.002487
chr15-078207924-CACCA-AACCA	chr15	78207924	CACCA	AACCA	580	VQSRTrancheINDEL99.95to100.00	0	none	8.9e-5	0	92	8.9e-5
chr15-078207924-CACCA-C	chr15	78207924	CACCA	C	580	VQSRTrancheINDEL99.95to100.00	8.918e-5	afr	1.0799999999999996e-4	0	92	1.0799999999999996e-4
chr15-078207924-CACCA-CAACCA	chr15	78207924	CACCA	CAACCA	580	VQSRTrancheINDEL99.95to100.00	0	none	9e-6	0	92	9e-6
chr15-078207924-CACCA-CCCA	chr15	78207924	CACCA	CCCA	580	VQSRTrancheINDEL99.95to100.00	0	none	8.9e-5	0	92	8.9e-5
chr15-078207925-ACC-*	chr15	78207925	ACC	*	14616	VQSRTrancheINDEL99.95to100.00	0	none	0.002808	2	20	0.002808
chr15-078207925-ACC-A	chr15	78207925	ACC	A	14616	VQSRTrancheINDEL99.95to100.00	0	none	9e-6	0	20	9e-6
chr15-078207925-ACC-AACCCCCCCCCCCCCCCCCC	chr15	78207925	ACC	AACCCCCCCCCCCCCCCCCC	14616	VQSRTrancheINDEL99.95to100.00	0	none	0	0	20	1e-6
chr15-078207925-ACC-ACCACCCCCCCC	chr15	78207925	ACC	ACCACCCCCCCC	14616	VQSRTrancheINDEL99.95to100.00	0	none	0	0	20	1e-6
chr15-078207925-ACC-ACCACCCCCCCCACCCCCCCACCCCCC	chr15	78207925	ACC	ACCACCCCCCCCACCCCCCCACCCCCC	14616	VQSRTrancheINDEL99.95to100.00	0	none	0	0	20	1e-6
chr15-078207925-ACC-ACCACCCCCCCCACCCCCCCACCCCCCC	chr15	78207925	ACC	ACCACCCCCCCCACCCCCCCACCCCCCC	14616	VQSRTrancheINDEL99.95to100.00	0	none	0	0	20	1e-6
chr15-078207925-ACC-ACCACCCCCCCCCCCC	chr15	78207925	ACC	ACCACCCCCCCCCCCC	14616	VQSRTrancheINDEL99.95to100.00	0	none	0	0	20	1e-6
chr15-078207925-ACC-ACCACCCCCCCCCCCCCCCC	chr15	78207925	ACC	ACCACCCCCCCCCCCCCCCC	14616	VQSRTrancheINDEL99.95to100.00	0	none	3.6999999999999985e-5	0	20	3.6999999999999985e-5
chr15-078207925-ACC-ACCC	chr15	78207925	ACC	ACCC	14616	VQSRTrancheINDEL99.95to100.00	0	none	9e-6	0	20	9e-6
chr15-078207925-ACC-ACCCCACCCCCCC	chr15	78207925	ACC	ACCCCACCCCCCC	14616	VQSRTrancheINDEL99.95to100.00	0	none	0	0	20	1e-6
chr15-078207925-ACC-ACCCCCCACCCC	chr15	78207925	ACC	ACCCCCCACCCC	14616	VQSRTrancheINDEL99.95to100.00	0	none	0	0	20	1e-6
chr15-078207925-ACC-ACCCCCCC	chr15	78207925	ACC	ACCCCCCC	14616	VQSRTrancheINDEL99.95to100.00	0	none	1.47e-4	0	20	1.47e-4
chr15-078207925-ACC-ACCCCCCCC	chr15	78207925	ACC	ACCCCCCCC	14616	VQSRTrancheINDEL99.95to100.00	0	none	2.2000000000000003e-5	1	20	2.2000000000000003e-5
chr15-078207925-ACC-ACCCCCCCCCC	chr15	78207925	ACC	ACCCCCCCCCC	14616	VQSRTrancheINDEL99.95to100.00	0	none	2.2000000000000003e-5	0	20	2.2000000000000003e-5
chr15-078207925-ACC-ACCCCCCCCCCC	chr15	78207925	ACC	ACCCCCCCCCCC	14616	VQSRTrancheINDEL99.95to100.00	0	none	6.999999999999998e-5	0	20	6.999999999999998e-5
chr15-078207925-ACC-ACCCCCCCCCCCACCACCCCCCC	chr15	78207925	ACC	ACCCCCCCCCCCACCACCCCCCC	14616	VQSRTrancheINDEL99.95to100.00	0	none	0	0	20	1e-6
chr15-078207925-ACC-ACCCCCCCCCCCACCCCCCC	chr15	78207925	ACC	ACCCCCCCCCCCACCCCCCC	14616	VQSRTrancheINDEL99.95to100.00	0	none	0	0	20	1e-6
chr15-078207925-ACC-ACCCCCCCCCCCCC	chr15	78207925	ACC	ACCCCCCCCCCCCC	14616	VQSRTrancheINDEL99.95to100.00	0	none	0	0	20	1e-6
chr15-078207925-ACC-ACCCCCCCCCCCCCCC	chr15	78207925	ACC	ACCCCCCCCCCCCCCC	14616	VQSRTrancheINDEL99.95to100.00	0	none	5.2999999999999994e-5	0	20	5.2999999999999994e-5
chr15-078207925-ACC-ACCCCCCCCCCCCCCCC	chr15	78207925	ACC	ACCCCCCCCCCCCCCCC	14616	VQSRTrancheINDEL99.95to100.00	0	none	0	0	20	1e-6
chr15-078207925-ACC-ACCCCCCCCCCCCCCCCC	chr15	78207925	ACC	ACCCCCCCCCCCCCCCCC	14616	VQSRTrancheINDEL99.95to100.00	0	none	0	0	20	1e-6
chr15-078207925-ACC-ACCCCCCCCCCCCCCCCCCC	chr15	78207925	ACC	ACCCCCCCCCCCCCCCCCCC	14616	VQSRTrancheINDEL99.95to100.00	0	none	1.27e-4	0	20	1.27e-4
chr15-078207925-ACC-ACCCCCCCCCCCCCCCCCCCACCCCCCCCCCC	chr15	78207925	ACC	ACCCCCCCCCCCCCCCCCCCACCCCCCCCCCC	14616	VQSRTrancheINDEL99.95to100.00	0	none	9e-6	0	20	9e-6
chr15-078207925-ACC-ACCCCCCCCCCCCCCCCCCCCCC	chr15	78207925	ACC	ACCCCCCCCCCCCCCCCCCCCCC	14616	VQSRTrancheINDEL99.95to100.00	0	none	0	0	20	1e-6
chr15-078207925-ACC-ACCCCCCCCCCCCCCCCCCCCCCACCC	chr15	78207925	ACC	ACCCCCCCCCCCCCCCCCCCCCCACCC	14616	VQSRTrancheINDEL99.95to100.00	0	none	0	0	20	1e-6
chr15-078207925-ACC-ACCCCCCCCCCCCCCCCCCCCCCCC	chr15	78207925	ACC	ACCCCCCCCCCCCCCCCCCCCCCCC	14616	VQSRTrancheINDEL99.95to100.00	0	none	9e-6	0	20	9e-6
chr15-078207925-ACC-ACCCCCCCCCCCCCCCCCCCCCCCCCCCCC	chr15	78207925	ACC	ACCCCCCCCCCCCCCCCCCCCCCCCCCCCC	14616	VQSRTrancheINDEL99.95to100.00	0	none	0	0	20	1e-6
chr15-078207925-ACC-CCC	chr15	78207925	ACC	CCC	14616	VQSRTrancheINDEL99.95to100.00	0	none	0.007409	3	20	0.007409
chr15-078207926-C-*	chr15	78207926	C	*	1195	VQSRTrancheINDEL99.95to100.00	0	none	6.790000000000002e-4	0	82	6.790000000000002e-4
chr15-078207926-C-A	chr15	78207926	C	A	1195	VQSRTrancheINDEL99.95to100.00	1.476e-5	nfe	5.860000000000005e-4	0	82	5.860000000000005e-4
chr15-078207926-C-CCA	chr15	78207926	C	CCA	1195	VQSRTrancheINDEL99.95to100.00	0	none	9e-6	0	82	9e-6
chr15-078207926-C-CCACCA	chr15	78207926	C	CCACCA	1195	VQSRTrancheINDEL99.95to100.00	0	none	0	0	82	1e-6
chr15-078207926-C-CCACCCCCCCCCCCACCA	chr15	78207926	C	CCACCCCCCCCCCCACCA	1195	VQSRTrancheINDEL99.95to100.00	0	none	0	0	82	1e-6
chr15-078207926-C-CCACCCCCCCCCCCCCCA	chr15	78207926	C	CCACCCCCCCCCCCCCCA	1195	VQSRTrancheINDEL99.95to100.00	1.08e-6	nfe	0	0	82	1.08e-6
chr15-078207926-C-CCCCCCCCCCCCCCCCCA	chr15	78207926	C	CCCCCCCCCCCCCCCCCA	1195	VQSRTrancheINDEL99.95to100.00	4.04e-6	nfe	0	0	82	4.04e-6
chr15-078207926-C-G	chr15	78207926	C	G	1195	VQSRTrancheINDEL99.95to100.00	0	none	0	0	82	1e-6
chr15-078207926-C-T	chr15	78207926	C	T	1195	VQSRTrancheINDEL99.95to100.00	0	none	0	0	82	1e-6
chr15-078207927-CACCCACCCCTCCAGCACACCCAGCACAGCACAGTTTCCCGCCCTGCCCCACCCT-*	chr15	78207927	CACCCACCCCTCCAGCACACCCAGCACAGCACAGTTTCCCGCCCTGCCCCACCCT	*	1002	VQSRTrancheINDEL99.95to100.00	0	none	4.950000000000003e-4	0	90	4.950000000000003e-4
chr15-078207927-CACCCACCCCTCCAGCACACCCAGCACAGCACAGTTTCCCGCCCTGCCCCACCCT-AACCCACCCCTCCAGCACACCCAGCACAGCACAGTTTCCCGCCCTGCCCCACCCT	chr15	78207927	CACCCACCCCTCCAGCACACCCAGCACAGCACAGTTTCCCGCCCTGCCCCACCCT	AACCCACCCCTCCAGCACACCCAGCACAGCACAGTTTCCCGCCCTGCCCCACCCT	1002	VQSRTrancheINDEL99.95to100.00	0	none	0	0	90	1e-6
chr15-078207927-CACCCACCCCTCCAGCACACCCAGCACAGCACAGTTTCCCGCCCTGCCCCACCCT-C	chr15	78207927	CACCCACCCCTCCAGCACACCCAGCACAGCACAGTTTCCCGCCCTGCCCCACCCT	C	1002	VQSRTrancheINDEL99.95to100.00	1.98e-6	nfe	0	0	90	1.98e-6
chr15-078207927-CACCCACCCCTCCAGCACACCCAGCACAGCACAGTTTCCCGCCCTGCCCCACCCT-CCCCACCCCTCCAGCACACCCAGCACAGCACAGTTTCCCGCCCTGCCCCACCCT	chr15	78207927	CACCCACCCCTCCAGCACACCCAGCACAGCACAGTTTCCCGCCCTGCCCCACCCT	CCCCACCCCTCCAGCACACCCAGCACAGCACAGTTTCCCGCCCTGCCCCACCCT	1002	VQSRTrancheINDEL99.95to100.00	0	none	3.600000000000004e-4	0	90	3.600000000000004e-4
chr15-078207927-CACCCACCCCTCCAGCACACCCAGCACAGCACAGTTTCCCGCCCTGCCCCACCCT-CCCCCTCCAGCACACCCAGCACAGCACAGTTTCCCGCCCTGCCCCACCCT	chr15	78207927	CACCCACCCCTCCAGCACACCCAGCACAGCACAGTTTCCCGCCCTGCCCCACCCT	CCCCCTCCAGCACACCCAGCACAGCACAGTTTCCCGCCCTGCCCCACCCT	1002	VQSRTrancheINDEL99.95to100.00	0	none	9e-6	0	90	9e-6
chr15-078207927-CACCCACCCCTCCAGCACACCCAGCACAGCACAGTTTCCCGCCCTGCCCCACCCT-GACCCACCCCTCCAGCACACCCAGCACAGCACAGTTTCCCGCCCTGCCCCACCCT	chr15	78207927	CACCCACCCCTCCAGCACACCCAGCACAGCACAGTTTCCCGCCCTGCCCCACCCT	GACCCACCCCTCCAGCACACCCAGCACAGCACAGTTTCCCGCCCTGCCCCACCCT	1002	VQSRTrancheINDEL99.95to100.00	0	none	0	0	90	1e-6
chr15-078207928-ACCCACCCCTCCAGCACACCCAGCACAGCACAGTTTCCCGCCCTGCCCCACCCT-*	chr15	78207928	ACCCACCCCTCCAGCACACCCAGCACAGCACAGTTTCCCGCCCTGCCCCACCCT	*	25613	VQSRTrancheINDEL99.90to99.95	0	none	9.140000000000004e-4	0	20	9.140000000000004e-4
chr15-078207928-ACCCACCCCTCCAGCACACCCAGCACAGCACAGTTTCCCGCCCTGCCCCACCCT-A	chr15	78207928	ACCCACCCCTCCAGCACACCCAGCACAGCACAGTTTCCCGCCCTGCCCCACCCT	A	25613	VQSRTrancheINDEL99.90to99.95	0	none	0	0	20	1e-6
chr15-078207928-ACCCACCCCTCCAGCACACCCAGCACAGCACAGTTTCCCGCCCTGCCCCACCCT-AACACCCAGCACAGCACAGTTTCCCGCCCTGCCCCACCCT	chr15	78207928	ACCCACCCCTCCAGCACACCCAGCACAGCACAGTTTCCCGCCCTGCCCCACCCT	AACACCCAGCACAGCACAGTTTCCCGCCCTGCCCCACCCT	25613	VQSRTrancheINDEL99.90to99.95	0	none	0	0	20	1e-6
chr15-078207928-ACCCACCCCTCCAGCACACCCAGCACAGCACAGTTTCCCGCCCTGCCCCACCCT-AACCCCACCCCTCCAGCACACCCAGCACAGCACAGTTTCCCGCCCTGCCCCACCCT	chr15	78207928	ACCCACCCCTCCAGCACACCCAGCACAGCACAGTTTCCCGCCCTGCCCCACCCT	AACCCCACCCCTCCAGCACACCCAGCACAGCACAGTTTCCCGCCCTGCCCCACCCT	25613	VQSRTrancheINDEL99.90to99.95	0	none	0	0	20	1e-6
chr15-078207928-ACCCACCCCTCCAGCACACCCAGCACAGCACAGTTTCCCGCCCTGCCCCACCCT-AACCCCCCCCCCCACCCCTCCAGCACACCCAGCACAGCACAGTTTCCCGCCCTGCCCCACCCT	chr15	78207928	ACCCACCCCTCCAGCACACCCAGCACAGCACAGTTTCCCGCCCTGCCCCACCCT	AACCCCCCCCCCCACCCCTCCAGCACACCCAGCACAGCACAGTTTCCCGCCCTGCCCCACCCT	25613	VQSRTrancheINDEL99.90to99.95	0	none	0	0	20	1e-6
chr15-078207928-ACCCACCCCTCCAGCACACCCAGCACAGCACAGTTTCCCGCCCTGCCCCACCCT-AACCCCTCCAGCACACCCAGCACAGCACAGTTTCCCGCCCTGCCCCACCCT	chr15	78207928	ACCCACCCCTCCAGCACACCCAGCACAGCACAGTTTCCCGCCCTGCCCCACCCT	AACCCCTCCAGCACACCCAGCACAGCACAGTTTCCCGCCCTGCCCCACCCT	25613	VQSRTrancheINDEL99.90to99.95	0	none	0	0	20	1e-6
chr15-078207928-ACCCACCCCTCCAGCACACCCAGCACAGCACAGTTTCCCGCCCTGCCCCACCCT-ACCACCCCTCCAGCACACCCAGCACAGCACAGTTTCCCGCCCTGCCCCACCCT	chr15	78207928	ACCCACCCCTCCAGCACACCCAGCACAGCACAGTTTCCCGCCCTGCCCCACCCT	ACCACCCCTCCAGCACACCCAGCACAGCACAGTTTCCCGCCCTGCCCCACCCT	25613	VQSRTrancheINDEL99.90to99.95	0	none	0	0	20	1e-6
chr15-078207928-ACCCACCCCTCCAGCACACCCAGCACAGCACAGTTTCCCGCCCTGCCCCACCCT-ACCAGCACACCCAGCACAGCACAGTTTCCCGCCCTGCCCCACCCT	chr15	78207928	ACCCACCCCTCCAGCACACCCAGCACAGCACAGTTTCCCGCCCTGCCCCACCCT	ACCAGCACACCCAGCACAGCACAGTTTCCCGCCCTGCCCCACCCT	25613	VQSRTrancheINDEL99.90to99.95	0	none	0	0	20	1e-6
chr15-078207928-ACCCACCCCTCCAGCACACCCAGCACAGCACAGTTTCCCGCCCTGCCCCACCCT-ACCCCACCCCTCCAGCACACCCAGCACAGCACAGTTTCCCGCCCTGCCCCACCCT	chr15	78207928	ACCCACCCCTCCAGCACACCCAGCACAGCACAGTTTCCCGCCCTGCCCCACCCT	ACCCCACCCCTCCAGCACACCCAGCACAGCACAGTTTCCCGCCCTGCCCCACCCT	25613	VQSRTrancheINDEL99.90to99.95	0	none	9e-6	0	20	9e-6
chr15-078207928-ACCCACCCCTCCAGCACACCCAGCACAGCACAGTTTCCCGCCCTGCCCCACCCT-ACCCCCCACCCCTCCAGCACACCCAGCACAGCACAGTTTCCCGCCCTGCCCCACCCT	chr15	78207928	ACCCACCCCTCCAGCACACCCAGCACAGCACAGTTTCCCGCCCTGCCCCACCCT	ACCCCCCACCCCTCCAGCACACCCAGCACAGCACAGTTTCCCGCCCTGCCCCACCCT	25613	VQSRTrancheINDEL99.90to99.95	0	none	0	0	20	1e-6
chr15-078207928-ACCCACCCCTCCAGCACACCCAGCACAGCACAGTTTCCCGCCCTGCCCCACCCT-ACCCCCCCCACCCCTCCAGCACACCCAGCACAGCACAGTTTCCCGCCCTGCCCCACCCT	chr15	78207928	ACCCACCCCTCCAGCACACCCAGCACAGCACAGTTTCCCGCCCTGCCCCACCCT	ACCCCCCCCACCCCTCCAGCACACCCAGCACAGCACAGTTTCCCGCCCTGCCCCACCCT	25613	VQSRTrancheINDEL99.90to99.95	0	none	1.0799999999999996e-4	0	20	1.0799999999999996e-4
chr15-078207928-ACCCACCCCTCCAGCACACCCAGCACAGCACAGTTTCCCGCCCTGCCCCACCCT-ACCCCCCCCCCCCCCCACCCCTCCAGCACACCCAGCACAGCACAGTTTCCCGCCCTGCCCCACCCT	chr15	78207928	ACCCACCCCTCCAGCACACCCAGCACAGCACAGTTTCCCGCCCTGCCCCACCCT	ACCCCCCCCCCCCCCCACCCCTCCAGCACACCCAGCACAGCACAGTTTCCCGCCCTGCCCCACCCT	25613	VQSRTrancheINDEL99.90to99.95	0	none	0	0	20	1e-6
chr15-078207928-ACCCACCCCTCCAGCACACCCAGCACAGCACAGTTTCCCGCCCTGCCCCACCCT-CCCCACCCCTCCAGCACACCCAGCACAGCACAGTTTCCCGCCCTGCCCCACCCT	chr15	78207928	ACCCACCCCTCCAGCACACCCAGCACAGCACAGTTTCCCGCCCTGCCCCACCCT	CCCCACCCCTCCAGCACACCCAGCACAGCACAGTTTCCCGCCCTGCCCCACCCT	25613	VQSRTrancheINDEL99.90to99.95	0	none	0.01943200000000001	4	20	0.01943200000000001
chr15-078207931-CA-*	chr15	78207931	CA	*	1733.97	VQSRTrancheINDEL99.95to100.00	0	none	1.0799999999999996e-4	0	86	1.0799999999999996e-4
chr15-078207931-CA-C	chr15	78207931	CA	C	1733.97	VQSRTrancheINDEL99.95to100.00	4.927e-4	eas	7.500000000000004e-4	0	86	7.500000000000004e-4
chr15-078207932-A-*	chr15	78207932	A	*	74440	ExcessHet	0	none	9.140000000000004e-4	0	22	9.140000000000004e-4
chr15-078207932-A-ACAC	chr15	78207932	A	ACAC	74440	ExcessHet	0	none	0	0	22	1e-6
chr15-078207932-A-C	chr15	78207932	A	C	74440	ExcessHet	0.04797	eas	0.04624500000000001	5	22	0.04797
chr15-078207936-CTCCAGCACACCCAGCACAGCACAGTTTCCCGCCCTG-*	chr15	78207936	CTCCAGCACACCCAGCACAGCACAGTTTCCCGCCCTG	*	2666	VQSRTrancheINDEL99.95to100.00	0	none	1.27e-4	0	86	1.27e-4
chr15-078207936-CTCCAGCACACCCAGCACAGCACAGTTTCCCGCCCTG-C	chr15	78207936	CTCCAGCACACCCAGCACAGCACAGTTTCCCGCCCTG	C	2666	VQSRTrancheINDEL99.95to100.00	1.55e-6	nfe	5.2999999999999994e-5	0	86	5.2999999999999994e-5
chr15-078207936-CTCCAGCACACCCAGCACAGCACAGTTTCCCGCCCTG-CATCCAGCACACCCAGCACAGCACAGTTTCCCGCCCTG	chr15	78207936	CTCCAGCACACCCAGCACAGCACAGTTTCCCGCCCTG	CATCCAGCACACCCAGCACAGCACAGTTTCCCGCCCTG	2666	VQSRTrancheINDEL99.95to100.00	0	none	0	0	86	1e-6
chr15-078207936-CTCCAGCACACCCAGCACAGCACAGTTTCCCGCCCTG-CCACACCCAGCACAGCACAGTTTCCCGCCCTG	chr15	78207936	CTCCAGCACACCCAGCACAGCACAGTTTCCCGCCCTG	CCACACCCAGCACAGCACAGTTTCCCGCCCTG	2666	VQSRTrancheINDEL99.95to100.00	0	none	3.160000000000005e-4	0	86	3.160000000000005e-4
chr15-078207936-CTCCAGCACACCCAGCACAGCACAGTTTCCCGCCCTG-CCACCCAGCACAGCACAGTTTCCCGCCCTG	chr15	78207936	CTCCAGCACACCCAGCACAGCACAGTTTCCCGCCCTG	CCACCCAGCACAGCACAGTTTCCCGCCCTG	2666	VQSRTrancheINDEL99.95to100.00	0	none	9e-6	0	86	9e-6
chr15-078207936-CTCCAGCACACCCAGCACAGCACAGTTTCCCGCCCTG-CCCAGCACACCCAGCACAGCACAGTTTCCCGCCCTG	chr15	78207936	CTCCAGCACACCCAGCACAGCACAGTTTCCCGCCCTG	CCCAGCACACCCAGCACAGCACAGTTTCCCGCCCTG	2666	VQSRTrancheINDEL99.95to100.00	0	none	1.0799999999999996e-4	0	86	1.0799999999999996e-4
chr15-078207936-CTCCAGCACACCCAGCACAGCACAGTTTCCCGCCCTG-CCCCAGCACAGCACAGTTTCCCGCCCTG	chr15	78207936	CTCCAGCACACCCAGCACAGCACAGTTTCCCGCCCTG	CCCCAGCACAGCACAGTTTCCCGCCCTG	2666	VQSRTrancheINDEL99.95to100.00	0	none	5.860000000000005e-4	0	86	5.860000000000005e-4
chr15-078207936-CTCCAGCACACCCAGCACAGCACAGTTTCCCGCCCTG-CCCCGCCCTG	chr15	78207936	CTCCAGCACACCCAGCACAGCACAGTTTCCCGCCCTG	CCCCGCCCTG	2666	VQSRTrancheINDEL99.95to100.00	0	none	3.6999999999999985e-5	0	86	3.6999999999999985e-5
chr15-078207936-CTCCAGCACACCCAGCACAGCACAGTTTCCCGCCCTG-TTCCAGCACACCCAGCACAGCACAGTTTCCCGCCCTG	chr15	78207936	CTCCAGCACACCCAGCACAGCACAGTTTCCCGCCCTG	TTCCAGCACACCCAGCACAGCACAGTTTCCCGCCCTG	2666	VQSRTrancheINDEL99.95to100.00	0	none	0	0	86	1e-6
chr15-078207937-TCCAGCACAC-*	chr15	78207937	TCCAGCACAC	*	45632	VQSRTrancheINDEL99.95to100.00	0	none	0.00156599999999999	0	18	0.00156599999999999
chr15-078207937-TCCAGCACAC-ACCAGCACAC	chr15	78207937	TCCAGCACAC	ACCAGCACAC	45632	VQSRTrancheINDEL99.95to100.00	0	none	0.00789899999999998	1	18	0.00789899999999998
chr15-078207937-TCCAGCACAC-CCCAGCACAC	chr15	78207937	TCCAGCACAC	CCCAGCACAC	45632	VQSRTrancheINDEL99.95to100.00	0	none	0.02016800000000002	3	18	0.02016800000000002
chr15-078207937-TCCAGCACAC-T	chr15	78207937	TCCAGCACAC	T	45632	VQSRTrancheINDEL99.95to100.00	0	none	0	0	18	1e-6
chr15-078207938-C-*	chr15	78207938	C	*	65	PASS	0	none	0.00134899999999999	0	78	0.00134899999999999
chr15-078207938-C-A	chr15	78207938	C	A	65	PASS	6.21e-6	nfe	5.2999999999999994e-5	0	78	5.2999999999999994e-5
chr15-078207939-CAGCACACCCAGCACAGCACAGTTTCCCGCCCTGCCCCACCCTACCA-*	chr15	78207939	CAGCACACCCAGCACAGCACAGTTTCCCGCCCTGCCCCACCCTACCA	*	5678.97	VQSRTrancheINDEL99.95to100.00	0	none	0.00134899999999999	0	92	0.00134899999999999
chr15-078207939-CAGCACACCCAGCACAGCACAGTTTCCCGCCCTGCCCCACCCTACCA-C	chr15	78207939	CAGCACACCCAGCACAGCACAGTTTCCCGCCCTGCCCCACCCTACCA	C	5678.97	VQSRTrancheINDEL99.95to100.00	0	none	0	0	92	1e-6
chr15-078207939-CAGCACACCCAGCACAGCACAGTTTCCCGCCCTGCCCCACCCTACCA-CCACACCCAGCACAGCACAGTTTCCCGCCCTGCCCCACCCTACCA	chr15	78207939	CAGCACACCCAGCACAGCACAGTTTCCCGCCCTGCCCCACCCTACCA	CCACACCCAGCACAGCACAGTTTCCCGCCCTGCCCCACCCTACCA	5678.97	VQSRTrancheINDEL99.95to100.00	0	none	5.41e-4	0	92	5.41e-4
chr15-078207939-CAGCACACCCAGCACAGCACAGTTTCCCGCCCTGCCCCACCCTACCA-CCACCCAGCACAGCACAGTTTCCCGCCCTGCCCCACCCTACCA	chr15	78207939	CAGCACACCCAGCACAGCACAGTTTCCCGCCCTGCCCCACCCTACCA	CCACCCAGCACAGCACAGTTTCCCGCCCTGCCCCACCCTACCA	5678.97	VQSRTrancheINDEL99.95to100.00	0	none	9.160000000000004e-4	1	92	9.160000000000004e-4
chr15-078207939-CAGCACACCCAGCACAGCACAGTTTCCCGCCCTGCCCCACCCTACCA-CCCCAGCACAGCACAGTTTCCCGCCCTGCCCCACCCTACCA	chr15	78207939	CAGCACACCCAGCACAGCACAGTTTCCCGCCCTGCCCCACCCTACCA	CCCCAGCACAGCACAGTTTCCCGCCCTGCCCCACCCTACCA	5678.97	VQSRTrancheINDEL99.95to100.00	0	none	0.00122799999999999	0	92	0.00122799999999999
chr15-078207940-AG-*	chr15	78207940	AG	*	3515	VQSRTrancheINDEL99.95to100.00	0	none	0.004609	1	32	0.004609
chr15-078207940-AG-A	chr15	78207940	AG	A	3515	VQSRTrancheINDEL99.95to100.00	0	none	0	0	32	1e-6
chr15-078207940-AG-ACCG	chr15	78207940	AG	ACCG	3515	VQSRTrancheINDEL99.95to100.00	0	none	0	0	32	1e-6
chr15-078207940-AG-CG	chr15	78207940	AG	CG	3515	VQSRTrancheINDEL99.95to100.00	0	none	0.002759	1	32	0.002759
chr15-078207941-G-*	chr15	78207941	G	*	2566	PASS	0	none	0.004634	1	32	0.004634
chr15-078207941-G-A	chr15	78207941	G	A	2566	PASS	7.75e-6	nfe	5.2999999999999994e-5	0	32	5.2999999999999994e-5
chr15-078207941-G-C	chr15	78207941	G	C	2566	PASS	8.6609e-4	nfe	0.002159	2	32	0.002159
chr15-078207941-G-T	chr15	78207941	G	T	2566	PASS	0	none	0	0	32	1e-6
chr15-078207943-A-*	chr15	78207943	A	*	1273	PASS	0	none	0.003388	1	34	0.003388
chr15-078207943-A-C	chr15	78207943	A	C	1273	PASS	4.1452e-4	eas	8.900000000000005e-4	1	34	8.900000000000005e-4
chr15-078207944-C-*	chr15	78207944	C	*	39	PASS	0	none	0.002237	0	92	0.002237
chr15-078207944-C-A	chr15	78207944	C	A	39	PASS	0	none	0	0	92	1e-6
chr15-078207945-A-*	chr15	78207945	A	*	2657	VQSRTrancheINDEL99.95to100.00	0	none	0.002234	0	46	0.002234
chr15-078207945-A-AACCCCCCCCC	chr15	78207945	A	AACCCCCCCCC	2657	VQSRTrancheINDEL99.95to100.00	0	none	0	0	46	1e-6
chr15-078207945-A-ACCCC	chr15	78207945	A	ACCCC	2657	VQSRTrancheINDEL99.95to100.00	0	none	9e-6	0	46	9e-6
chr15-078207945-A-ACCCCCCCCC	chr15	78207945	A	ACCCCCCCCC	2657	VQSRTrancheINDEL99.95to100.00	0	none	0	0	46	1e-6
chr15-078207945-A-C	chr15	78207945	A	C	2657	VQSRTrancheINDEL99.95to100.00	5.9859e-4	eas	0.00173899999999999	2	46	0.00173899999999999
chr15-078207948-CAGCACAGCACAGTTTCCCGCCCTGCCCCACCCTA-*	chr15	78207948	CAGCACAGCACAGTTTCCCGCCCTGCCCCACCCTA	*	1664.97	VQSRTrancheINDEL99.90to99.95	0	none	1.88e-4	0	108	1.88e-4
chr15-078207948-CAGCACAGCACAGTTTCCCGCCCTGCCCCACCCTA-C	chr15	78207948	CAGCACAGCACAGTTTCCCGCCCTGCCCCACCCTA	C	1664.97	VQSRTrancheINDEL99.90to99.95	0	none	9e-6	0	108	9e-6
chr15-078207948-CAGCACAGCACAGTTTCCCGCCCTGCCCCACCCTA-CCACAGCACAGTTTCCCGCCCTGCCCCACCCTA	chr15	78207948	CAGCACAGCACAGTTTCCCGCCCTGCCCCACCCTA	CCACAGCACAGTTTCCCGCCCTGCCCCACCCTA	1664.97	VQSRTrancheINDEL99.90to99.95	0	none	7.099999999999998e-5	0	108	7.099999999999998e-5
chr15-078207948-CAGCACAGCACAGTTTCCCGCCCTGCCCCACCCTA-CCCCCACCCTA	chr15	78207948	CAGCACAGCACAGTTTCCCGCCCTGCCCCACCCTA	CCCCCACCCTA	1664.97	VQSRTrancheINDEL99.90to99.95	0	none	2.2000000000000003e-5	0	108	2.2000000000000003e-5
chr15-078207948-CAGCACAGCACAGTTTCCCGCCCTGCCCCACCCTA-CCCCGCCCTGCCCCACCCTA	chr15	78207948	CAGCACAGCACAGTTTCCCGCCCTGCCCCACCCTA	CCCCGCCCTGCCCCACCCTA	1664.97	VQSRTrancheINDEL99.90to99.95	0	none	4.720000000000004e-4	0	108	4.720000000000004e-4
chr15-078207949-AGCACAGCACAGTTTCCCGCCCTGCCCC-*	chr15	78207949	AGCACAGCACAGTTTCCCGCCCTGCCCC	*	457	VQSRTrancheINDEL99.90to99.95	0	none	9.859999999999992e-4	0	44	9.859999999999992e-4
chr15-078207949-AGCACAGCACAGTTTCCCGCCCTGCCCC-A	chr15	78207949	AGCACAGCACAGTTTCCCGCCCTGCCCC	A	457	VQSRTrancheINDEL99.90to99.95	0	none	0	0	44	1e-6
chr15-078207949-AGCACAGCACAGTTTCCCGCCCTGCCCC-AACAGCACAGTTTCCCGCCCTGCCCC	chr15	78207949	AGCACAGCACAGTTTCCCGCCCTGCCCC	AACAGCACAGTTTCCCGCCCTGCCCC	457	VQSRTrancheINDEL99.90to99.95	0	none	0	0	44	1e-6
chr15-078207949-AGCACAGCACAGTTTCCCGCCCTGCCCC-AAGTTTCCCGCCCTGCCCC	chr15	78207949	AGCACAGCACAGTTTCCCGCCCTGCCCC	AAGTTTCCCGCCCTGCCCC	457	VQSRTrancheINDEL99.90to99.95	0	none	0	0	44	1e-6
chr15-078207949-AGCACAGCACAGTTTCCCGCCCTGCCCC-ACACAGCACAGTTTCCCGCCCTGCCCC	chr15	78207949	AGCACAGCACAGTTTCCCGCCCTGCCCC	ACACAGCACAGTTTCCCGCCCTGCCCC	457	VQSRTrancheINDEL99.90to99.95	0	none	0	0	44	1e-6
chr15-078207949-AGCACAGCACAGTTTCCCGCCCTGCCCC-CGCACAGCACAGTTTCCCGCCCTGCCCC	chr15	78207949	AGCACAGCACAGTTTCCCGCCCTGCCCC	CGCACAGCACAGTTTCCCGCCCTGCCCC	457	VQSRTrancheINDEL99.90to99.95	0	none	2.08e-4	1	44	2.08e-4
chr15-078207950-G-*	chr15	78207950	G	*	242	PASS	0	none	0.00108099999999999	0	40	0.00108099999999999
chr15-078207950-G-C	chr15	78207950	G	C	242	PASS	3.552e-5	nfe	1.6699999999999994e-4	0	40	1.6699999999999994e-4
chr15-078207952-A-*	chr15	78207952	A	*	90	PASS	0	none	9.140000000000004e-4	0	48	9.140000000000004e-4
chr15-078207952-A-C	chr15	78207952	A	C	90	PASS	0	none	0	0	48	1e-6
chr15-078207953-CAGCACAGTTT-*	chr15	78207953	CAGCACAGTTT	*	139	VQSRTrancheINDEL99.90to99.95	0	none	9.160000000000004e-4	0	116	9.160000000000004e-4
chr15-078207953-CAGCACAGTTT-C	chr15	78207953	CAGCACAGTTT	C	139	VQSRTrancheINDEL99.90to99.95	5.8e-7	nfe	9e-6	0	116	9e-6
chr15-078207953-CAGCACAGTTT-CCACAGTTT	chr15	78207953	CAGCACAGTTT	CCACAGTTT	139	VQSRTrancheINDEL99.90to99.95	0	none	0	0	116	1e-6
chr15-078207953-CAGCACAGTTT-TAGCACAGTTT	chr15	78207953	CAGCACAGTTT	TAGCACAGTTT	139	VQSRTrancheINDEL99.90to99.95	0	none	0	0	116	1e-6
chr15-078207955-GCA-*	chr15	78207955	GCA	*	3359	VQSRTrancheINDEL99.50to99.90	0	none	9.859999999999992e-4	0	50	9.859999999999992e-4
chr15-078207955-GCA-G	chr15	78207955	GCA	G	3359	VQSRTrancheINDEL99.50to99.90	0.010671	afr	1.0799999999999996e-4	0	50	0.010671
chr15-078207955-GCA-TCA	chr15	78207955	GCA	TCA	3359	VQSRTrancheINDEL99.50to99.90	0	none	0	0	50	1e-6
chr15-078207981-T-*	chr15	78207981	T	*	2012	PASS	0	none	2.2899999999999996e-4	0	50	2.2899999999999996e-4
chr15-078207981-T-A	chr15	78207981	T	A	2012	PASS	0.020095	nfe	0.002284	1	50	0.020095
chr15-078207981-T-G	chr15	78207981	T	G	2012	PASS	3.16e-6	nfe	0	0	50	3.16e-6
chr15-078208082-G-A	chr15	78208082	G	A	13437	PASS	0.003488	sas	3.3800000000000046e-4	1	134	0.003488
chr15-078208253-G-T	chr15	78208253	G	T	233	PASS	4.1e-6	nfe	0	1	134	4.1e-6
chr15-078234545-A-T	chr15	78234545	A	T	724	VQSRTrancheSNP99.80to99.90	1.8117e-4	afr	7.020000000000006e-4	1	70	7.020000000000006e-4
chr15-078234547-A-C	chr15	78234547	A	C	2521	VQSRTrancheSNP99.80to99.90	0	none	0	0	82	1e-6
chr15-078234547-A-G	chr15	78234547	A	G	2521	VQSRTrancheSNP99.80to99.90	1.163e-5	afr	0	0	82	1.163e-5
chr15-078234547-A-T	chr15	78234547	A	T	2521	VQSRTrancheSNP99.80to99.90	0.0020348	eas	0.003291	2	82	0.003291
chr15-078234555-C-A	chr15	78234555	C	A	948	VQSRTrancheSNP99.90to99.95	1.562e-5	nfe	3.3800000000000046e-4	1	98	3.3800000000000046e-4
chr15-078234555-C-G	chr15	78234555	C	G	948	VQSRTrancheSNP99.90to99.95	2.97e-6	nfe	8.9e-5	0	98	8.9e-5
chr15-078234555-C-T	chr15	78234555	C	T	948	VQSRTrancheSNP99.90to99.95	1.085e-5	eas	3.820000000000003e-4	0	98	3.820000000000003e-4
chr15-078234559-A-T	chr15	78234559	A	T	28366	VQSRTrancheSNP99.80to99.90	0.024184	eas	0.02178300000000001	8	76	0.024184
chr15-078234563-A-C	chr15	78234563	A	C	1317	VQSRTrancheSNP99.90to99.95	7.7e-7	nfe	0	0	110	1e-6
chr15-078234563-A-T	chr15	78234563	A	T	1317	VQSRTrancheSNP99.90to99.95	2.0025e-4	afr	0.00125199999999999	0	110	0.00125199999999999
chr15-078234566-A-G	chr15	78234566	A	G	111931	ExcessHet	0	none	0	0	64	1e-6
chr15-078234566-A-T	chr15	78234566	A	T	111931	ExcessHet	0.12065	eas	0.06254100000000001	25	64	0.12065
chr15-078234568-T-*	chr15	78234568	T	*	6020	VQSRTrancheINDEL99.90to99.95	0	none	0	0	92	1e-6
chr15-078234568-T-G	chr15	78234568	T	G	6020	VQSRTrancheINDEL99.90to99.95	0.002728	eas	0.006182	2	92	0.006182
chr15-078234568-T-TG	chr15	78234568	T	TG	6020	VQSRTrancheINDEL99.90to99.95	0	none	9e-6	0	92	9e-6
chr15-078234568-T-TGG	chr15	78234568	T	TGG	6020	VQSRTrancheINDEL99.90to99.95	0	none	9e-6	0	92	9e-6
chr15-078234574-TG-GG	chr15	78234574	TG	GG	4004	VQSRTrancheINDEL99.50to99.90	0	none	0.004386	1	96	0.004386
chr15-078234574-TG-T	chr15	78234574	TG	T	4004	VQSRTrancheINDEL99.50to99.90	0	none	0	0	96	1e-6
chr15-078234578-C-*	chr15	78234578	C	*	16295	VQSRTrancheSNP99.90to99.95	0	none	8.9e-5	0	80	8.9e-5
chr15-078234578-C-A	chr15	78234578	C	A	16295	VQSRTrancheSNP99.90to99.95	0.040498	nfe	0.01777699999999999	2	80	0.040498
chr15-078234578-C-G	chr15	78234578	C	G	16295	VQSRTrancheSNP99.90to99.95	1.485e-5	nfe	1.6699999999999994e-4	0	80	1.6699999999999994e-4
chr15-078234579-A-AT	chr15	78234579	A	AT	93432	ExcessHet	7.3e-7	nfe	9e-6	0	72	9e-6
chr15-078234579-A-C	chr15	78234579	A	C	93432	ExcessHet	0	none	9e-6	0	72	9e-6
chr15-078234579-A-T	chr15	78234579	A	T	93432	ExcessHet	0.13236	nfe	0.060498	28	72	0.13236
chr15-078234580-T-C	chr15	78234580	T	C	3228	VQSRTrancheINDEL99.50to99.90	4.3e-7	nfe	0	0	90	1e-6
chr15-078234580-T-G	chr15	78234580	T	G	3228	VQSRTrancheINDEL99.50to99.90	6.1647e-4	eas	0.003545	2	90	0.003545
chr15-078234580-T-TG	chr15	78234580	T	TG	3228	VQSRTrancheINDEL99.50to99.90	5.187e-5	nfe	4.270000000000005e-4	0	90	4.270000000000005e-4
chr15-078234584-G-A	chr15	78234584	G	A	4065	VQSRTrancheINDEL95.00to96.00	7.7495e-4	afr	2.09e-4	0	112	7.7495e-4
chr15-078234584-G-C	chr15	78234584	G	C	4065	VQSRTrancheINDEL95.00to96.00	3.8e-7	nfe	0	0	112	1e-6
chr15-078234584-G-GC	chr15	78234584	G	GC	4065	VQSRTrancheINDEL95.00to96.00	0	none	0	0	112	1e-6
chr15-078234584-G-T	chr15	78234584	G	T	4065	VQSRTrancheINDEL95.00to96.00	0	none	0	0	112	1e-6
chr15-078234586-A-AT	chr15	78234586	A	AT	223910	ExcessHet	0	none	0	0	78	1e-6
chr15-078234586-A-G	chr15	78234586	A	G	223910	ExcessHet	5.537e-5	nfe	1.27e-4	0	78	1.27e-4
chr15-078234586-A-T	chr15	78234586	A	T	223910	ExcessHet	0.26976	nfe	0.10068700000000004	38	78	0.26976
chr15-078234696-TC-T	chr15	78234696	TC	T	612308.97	PASS	0.089476	mid	0.07551500000000001	13	134	0.089476
chr15-078234737-T-A	chr15	78234737	T	A	145	PASS	0	none	0	1	120	1e-6
chr15-078245237-C-*	chr15	78245237	C	*	580093	PASS	0	none	2.2899999999999996e-4	0	0	2.2899999999999996e-4
chr15-078245237-C-G	chr15	78245237	C	G	580093	PASS	0	none	2.2000000000000003e-5	0	0	2.2000000000000003e-5
chr15-078245237-C-T	chr15	78245237	C	T	580093	PASS	0.94974	nfe	0.3029439999999994	0	0	0.94974
chr15-078245279-C-A	chr15	78245279	C	A	760107	PASS	0	none	0	0	0	1e-6
chr15-078245279-C-G	chr15	78245279	C	G	760107	PASS	0.96642	nfe	0.358851	0	0	0.96642
chr15-078245315-C-A	chr15	78245315	C	A	739872	PASS	0.95813	nfe	0.34541599999999956	0	0	0.95813
chr15-078245315-C-T	chr15	78245315	C	T	739872	PASS	0	none	0	0	0	1e-6
chr15-078245519-CG-C	chr15	78245519	CG	C	155279	PASS	0.19344	nfe	0.04658900000000001	0	0	0.19344
chr15-078245519-CG-CGG	chr15	78245519	CG	CGG	155279	PASS	0	none	0.02055300000000001	0	0	0.02055300000000001
chr15-078245519-CG-CGGG	chr15	78245519	CG	CGGG	155279	PASS	0	none	2.2000000000000003e-5	0	0	2.2000000000000003e-5
chr15-078245519-CG-GG	chr15	78245519	CG	GG	155279	PASS	0	none	3.6999999999999985e-5	0	0	3.6999999999999985e-5
chr15-078245520-G-*	chr15	78245520	G	*	1887	PASS	0	none	0.04658900000000001	0	0	0.04658900000000001
chr15-078245520-G-C	chr15	78245520	G	C	1887	PASS	0.0025375	nfe	8.180000000000003e-4	0	0	0.0025375
chr15-078245531-G-A	chr15	78245531	G	A	124063	PASS	0.25108	nfe	0.04736	0	0	0.25108
chr15-078245531-G-T	chr15	78245531	G	T	124063	PASS	0.08884	afr	3.6999999999999985e-5	0	0	0.08884
chr15-078250453-TAAAAAA-T	chr15	78250453	TAAAAAA	T	32639.97	PASS	0	none	1.87e-4	0	0	1.87e-4
chr15-078250453-TAAAAAA-TA	chr15	78250453	TAAAAAA	TA	32639.97	PASS	0	none	0.00183499999999999	0	0	0.00183499999999999
chr15-078250453-TAAAAAA-TAA	chr15	78250453	TAAAAAA	TAA	32639.97	PASS	0	none	0.00885399999999999	0	0	0.00885399999999999
chr15-078250453-TAAAAAA-TAAA	chr15	78250453	TAAAAAA	TAAA	32639.97	PASS	0	none	0.002157	0	0	0.002157
chr15-078250453-TAAAAAA-TAAAA	chr15	78250453	TAAAAAA	TAAAA	32639.97	PASS	0	none	9.839999999999994e-4	0	0	9.839999999999994e-4
chr15-078250453-TAAAAAA-TAAAAA	chr15	78250453	TAAAAAA	TAAAAA	32639.97	PASS	0	none	0.002856	0	0	0.002856
chr15-078250453-TAAAAAA-TAAAAAAA	chr15	78250453	TAAAAAA	TAAAAAAA	32639.97	PASS	0	none	5.2999999999999994e-5	0	0	5.2999999999999994e-5
chr15-078250453-TAAAAAA-TAAAAAAAA	chr15	78250453	TAAAAAA	TAAAAAAAA	32639.97	PASS	0	none	2.2000000000000003e-5	0	0	2.2000000000000003e-5
chr15-078250620-AT-A	chr15	78250620	AT	A	15077	PASS	0	none	0.01121999999999999	0	0	0.01121999999999999
chr15-078250620-AT-ATT	chr15	78250620	AT	ATT	15077	PASS	0	none	9e-6	0	0	9e-6
chr15-078250620-AT-TT	chr15	78250620	AT	TT	15077	PASS	0	none	9e-6	0	0	9e-6
chr15-078250621-T-*	chr15	78250621	T	*	38925	PASS	0	none	0.01121999999999999	0	0	0.01121999999999999
chr15-078250621-T-A	chr15	78250621	T	A	38925	PASS	0.20442	nfe	0.02015800000000002	0	0	0.20442
chr15-078250621-T-C	chr15	78250621	T	C	38925	PASS	0	none	9e-6	0	0	9e-6
chr15-078263734-G-A	chr15	78263734	G	A	15405	PASS	0.090473	nfe	0.00921699999999998	0	0	0.090473
chr15-078263908-G-A	chr15	78263908	G	A	147399	PASS	0.16274	eas	0.04223500000000001	1	4	0.16274
chr15-078263916-A-T	chr15	78263916	A	T	152204	PASS	0.15227	eas	0.04210400000000002	2	6	0.15227
chr15-078264229-G-*	chr15	78264229	G	*	3822914	PASS	0	none	0	0	130	1e-6
chr15-078264229-G-A	chr15	78264229	G	A	3822914	PASS	0.42068	nfe	0.3508529999999996	53	130	0.42068
chr15-078264238-GGGGGCGGCCTC-*	chr15	78264238	GGGGGCGGCCTC	*	1185207	PASS	0	none	2.2000000000000003e-5	0	134	2.2000000000000003e-5
chr15-078264238-GGGGGCGGCCTC-AGGGGCGGCCTC	chr15	78264238	GGGGGCGGCCTC	AGGGGCGGCCTC	1185207	PASS	0	none	0	0	134	1e-6
chr15-078264238-GGGGGCGGCCTC-G	chr15	78264238	GGGGGCGGCCTC	G	1185207	PASS	0.13289	eas	0.08489800000000002	22	134	0.13289
chr15-078264238-GGGGGCGGCCTC-TGGGGCGGCCTC	chr15	78264238	GGGGGCGGCCTC	TGGGGCGGCCTC	1185207	PASS	0	none	0	0	134	1e-6
chr15-078264241-G-*	chr15	78264241	G	*	255	VQSRTrancheSNP99.80to99.90	0	none	0.08495200000000001	22	134	0.08495200000000001
chr15-078264241-G-T	chr15	78264241	G	T	255	VQSRTrancheSNP99.80to99.90	0	none	0	0	134	1e-6
chr15-078264243-C-*	chr15	78264243	C	*	1846	PASS	0	none	0.084903	22	134	0.084903
chr15-078264243-C-A	chr15	78264243	C	A	1846	PASS	0	none	0	0	134	1e-6
chr15-078264243-C-T	chr15	78264243	C	T	1846	PASS	2.578e-5	nfe	1.6699999999999994e-4	0	134	1.6699999999999994e-4
chr15-078264244-GGCCTC-*	chr15	78264244	GGCCTC	*	237	VQSRTrancheINDEL95.00to96.00	0	none	0.084903	22	134	0.084903
chr15-078264244-GGCCTC-CGCCTC	chr15	78264244	GGCCTC	CGCCTC	237	VQSRTrancheINDEL95.00to96.00	0	none	0	0	134	1e-6
chr15-078264244-GGCCTC-G	chr15	78264244	GGCCTC	G	237	VQSRTrancheINDEL95.00to96.00	0	none	0	0	134	1e-6
chr15-078264246-CCTCGGGGCGGCGGGACAGTT-*	chr15	78264246	CCTCGGGGCGGCGGGACAGTT	*	104	VQSRTrancheINDEL95.00to96.00	0	none	0.08492500000000001	22	132	0.08492500000000001
chr15-078264246-CCTCGGGGCGGCGGGACAGTT-C	chr15	78264246	CCTCGGGGCGGCGGGACAGTT	C	104	VQSRTrancheINDEL95.00to96.00	0	none	0	0	132	1e-6
chr15-078264246-CCTCGGGGCGGCGGGACAGTT-TCTCGGGGCGGCGGGACAGTT	chr15	78264246	CCTCGGGGCGGCGGGACAGTT	TCTCGGGGCGGCGGGACAGTT	104	VQSRTrancheINDEL95.00to96.00	0	none	9e-6	0	132	9e-6
chr15-078264247-C-*	chr15	78264247	C	*	8933985	PASS	0	none	0.08495200000000001	22	134	0.08495200000000001
chr15-078264247-C-A	chr15	78264247	C	A	8933985	PASS	0	none	0	0	134	1e-6
chr15-078264247-C-G	chr15	78264247	C	G	8933985	PASS	0.79626	eas	0.6533760000000001	91	134	0.79626
chr15-078264249-C-*	chr15	78264249	C	*	93	PASS	0	none	0.03586700000000001	6	100	0.03586700000000001
chr15-078264249-C-A	chr15	78264249	C	A	93	PASS	0	none	1e-5	0	100	1e-5
chr15-078264249-C-T	chr15	78264249	C	T	93	PASS	1.2083e-4	sas	0	0	100	1.2083e-4
chr15-078264263-A-*	chr15	78264263	A	*	491123	PASS	0	none	0	0	130	1e-6
chr15-078264263-A-G	chr15	78264263	A	G	491123	PASS	0	none	9e-6	0	130	9e-6
chr15-078264263-A-T	chr15	78264263	A	T	491123	PASS	0.069174	nfe	0.04033000000000002	6	130	0.069174
chr15-078264434-G-A	chr15	78264434	G	A	108706	PASS	0.025711	mid	0.00961399999999999	4	130	0.025711
chr15-078264535-A-C	chr15	78264535	A	C	95	PASS	6.7e-6	nfe	5.2999999999999994e-5	1	64	5.2999999999999994e-5
chr15-078264553-G-A	chr15	78264553	G	A	427616	PASS	0.12953	eas	0.06915900000000003	16	102	0.12953
chr15-078264606-G-*	chr15	78264606	G	*	26110	PASS	0	none	3.6999999999999985e-5	0	26	3.6999999999999985e-5
chr15-078264606-G-C	chr15	78264606	G	C	26110	PASS	0.024173	sas	0.004378	1	26	0.024173
chr15-078264625-AGCGGCG-A	chr15	78264625	AGCGGCG	A	251909	VQSRTrancheINDEL95.00to96.00	2.55e-5	nfe	0	0	8	2.55e-5
chr15-078264625-AGCGGCG-AGCG	chr15	78264625	AGCGGCG	AGCG	251909	VQSRTrancheINDEL95.00to96.00	0	none	5.39e-4	0	8	5.39e-4
chr15-078264625-AGCGGCG-AGCGGCGGCG	chr15	78264625	AGCGGCG	AGCGGCGGCG	251909	VQSRTrancheINDEL95.00to96.00	0	none	0.08222900000000001	0	8	0.08222900000000001
chr15-078264625-AGCGGCG-AGCGGCGGCGGCG	chr15	78264625	AGCGGCG	AGCGGCGGCGGCG	251909	VQSRTrancheINDEL95.00to96.00	0	none	5.2999999999999994e-5	0	8	5.2999999999999994e-5
chr15-078264625-AGCGGCG-AGCGGCGGCGGCGGCG	chr15	78264625	AGCGGCG	AGCGGCGGCGGCGGCG	251909	VQSRTrancheINDEL95.00to96.00	0	none	9e-6	0	8	9e-6
chr15-078264625-AGCGGCG-GGCGGCG	chr15	78264625	AGCGGCG	GGCGGCG	251909	VQSRTrancheINDEL95.00to96.00	0	none	9e-6	0	8	9e-6
chr15-078264663-A-*	chr15	78264663	A	*	642334	PASS	0	none	9e-6	0	0	9e-6
chr15-078264663-A-G	chr15	78264663	A	G	642334	PASS	0.83953	eas	0.196206	0	0	0.83953
chr15-078264744-GCC-*	chr15	78264744	GCC	*	17073761.97	PASS	0	none	3.6999999999999985e-5	0	80	3.6999999999999985e-5
chr15-078264744-GCC-G	chr15	78264744	GCC	G	17073761.97	PASS	7.466e-5	sas	7.099999999999998e-5	0	80	7.466e-5
chr15-078264744-GCC-GC	chr15	78264744	GCC	GC	17073761.97	PASS	0	none	0.9837010000000008	80	80	0.9837010000000008
chr15-078264744-GCC-GCCC	chr15	78264744	GCC	GCCC	17073761.97	PASS	0	none	2.2000000000000003e-5	0	80	2.2000000000000003e-5
chr15-078264745-C-*	chr15	78264745	C	*	1319	PASS	0	none	0.9838360000000008	80	80	0.9838360000000008
chr15-078264745-C-A	chr15	78264745	C	A	1319	PASS	0.005384	sas	3.6999999999999985e-5	0	80	0.005384
chr15-078264750-C-G	chr15	78264750	C	G	82130	PASS	6.4135e-4	eas	0	0	100	6.4135e-4
chr15-078264750-C-T	chr15	78264750	C	T	82130	PASS	0.005916	nfe	0.004386	1	100	0.005916
chr15-078265378-C-G	chr15	78265378	C	G	4835343	PASS	0.27175	mid	0.22102700000000003	31	134	0.27175
chr15-078265828-T-C	chr15	78265828	T	C	7777160	PASS	0.42153	nfe	0.3809699999999997	51	134	0.42153
chr15-078266167-G-A	chr15	78266167	G	A	16973360	PASS	0.89411	eas	0.8087110000000002	113	134	0.89411
chr15-078266242-CAT-C	chr15	78266242	CAT	C	1735839.97	PASS	0.069902	mid	0.04326400000000001	3	134	0.069902
chr15-078270351-A-G	chr15	78270351	A	G	2867724	PASS	0.48793	eas	0.28598299999999993	40	134	0.48793
chr15-078270472-ATCTC-A	chr15	78270472	ATCTC	A	192443.97	ExcessHet	0.0049777	afr	0.00101199999999999	0	132	0.0049777
chr15-078270472-ATCTC-ATC	chr15	78270472	ATCTC	ATC	192443.97	ExcessHet	0	none	0.070608	5	132	0.070608
chr15-078270472-ATCTC-ATCTCTC	chr15	78270472	ATCTC	ATCTCTC	192443.97	ExcessHet	0	none	0.00105999999999999	0	132	0.00105999999999999
chr15-078270472-ATCTC-ATCTCTCTC	chr15	78270472	ATCTC	ATCTCTCTC	192443.97	ExcessHet	0	none	0	0	132	1e-6
chr15-078270472-ATCTC-ATCTCTCTCTCTCTC	chr15	78270472	ATCTC	ATCTCTCTCTCTCTC	192443.97	ExcessHet	0	none	3.6999999999999985e-5	0	132	3.6999999999999985e-5
chr15-078270525-T-C	chr15	78270525	T	C	273700	PASS	0.019875	nfe	0.01194099999999999	3	134	0.019875
chr15-078270761-A-C	chr15	78270761	A	C	4946939	PASS	0.62228000000000006	eas	0.4077049999999995	62	134	0.62228000000000006
chr15-078273072-A-G	chr15	78273072	A	G	3808801	PASS	0.32532	amr	0.171106	27	134	0.32532
chr15-078273136-C-T	chr15	78273136	C	T	15679226	PASS	0.5362	mid	0.4939469999999994	66	134	0.5362
chr15-078273274-A-G	chr15	78273274	A	G	3498850	PASS	0.26145	nfe	0.22982	27	134	0.26145
chr15-078274061-G-GT	chr15	78274061	G	GT	109432.97	PASS	0.013338	nfe	0.007561	2	134	0.013338
chr15-078274218-C-T	chr15	78274218	C	T	2386	PASS	4.612e-5	nfe	9e-6	1	134	4.612e-5
chr15-078274372-C-T	chr15	78274372	C	T	5280	PASS	8.763e-5	nfe	9e-6	1	134	8.763e-5
chr15-078275042-C-A	chr15	78275042	C	A	83336	PASS	0.041004	nfe	0.02179100000000001	0	0	0.041004
chr15-078275185-A-C	chr15	78275185	A	C	313	PASS	2.87e-6	nfe	2.5100000000000014e-4	0	86	2.5100000000000014e-4
chr15-078275191-CGGTGA-C	chr15	78275191	CGGTGA	C	304749	PASS	0	none	0	0	106	1e-6
chr15-078275191-CGGTGA-TGGTGA	chr15	78275191	CGGTGA	TGGTGA	304749	PASS	0	none	0.04331100000000001	4	106	0.04331100000000001
chr15-078275201-A-*	chr15	78275201	A	*	1165908	PASS	0	none	0	0	104	1e-6
chr15-078275201-A-C	chr15	78275201	A	C	1165908	PASS	5.46e-6	nfe	3.6999999999999985e-5	0	104	3.6999999999999985e-5
chr15-078275201-A-G	chr15	78275201	A	G	1165908	PASS	0.29373	amr	0.15901800000000002	23	104	0.29373
chr15-078275201-A-T	chr15	78275201	A	T	1165908	PASS	0	none	0	0	104	1e-6
chr15-078275202-T-*	chr15	78275202	T	*	3141	PASS	0	none	0	0	106	1e-6
chr15-078275202-T-C	chr15	78275202	T	C	3141	PASS	7.3749e-4	nfe	1.0799999999999996e-4	1	106	7.3749e-4
chr15-078275202-T-G	chr15	78275202	T	G	3141	PASS	1.975e-5	eas	7.099999999999998e-5	0	106	7.099999999999998e-5
chr15-078275228-T-G	chr15	78275228	T	G	7578279	PASS	0.99543	nfe	0.8970490000000007	126	126	0.99543
chr15-078275333-C-G	chr15	78275333	C	G	11772403	PASS	0	none	9e-6	0	134	9e-6
chr15-078275333-C-T	chr15	78275333	C	T	11772403	PASS	0.99626	nfe	0.9408410000000004	134	134	0.99626
chr15-078275511-G-T	chr15	78275511	G	T	4681871	PASS	0.32544	amr	0.18164	26	134	0.32544
chr15-078279278-TTC-T	chr15	78279278	TTC	T	46343.97	PASS	0.25521	nfe	0.02179100000000001	0	0	0.25521
chr15-078279528-A-G	chr15	78279528	A	G	15414	PASS	0.015829	nfe	0.005268	0	0	0.015829
chr15-078280017-C-*	chr15	78280017	C	*	35144932	PASS	0	none	0.02677100000000001	0	134	0.02677100000000001
chr15-078280017-C-G	chr15	78280017	C	G	35144932	PASS	0.99758	nfe	0.9549040000000002	134	134	0.99758
chr15-078280746-T-A	chr15	78280746	T	A	5863844	PASS	0	none	0	0	114	1e-6
chr15-078280746-T-C	chr15	78280746	T	C	5863844	PASS	0.99449	nfe	0.8896070000000003	114	114	0.99449
chr15-078281145-A-T	chr15	78281145	A	T	18157	PASS	0	none	0.01145499999999998	0	0	0.01145499999999998
chr15-078283143-A-G	chr15	78283143	A	G	316	PASS	1.6667e-4	nfe	9e-6	1	96	1.6667e-4
chr15-078283730-CAAAAAAAA-*	chr15	78283730	CAAAAAAAA	*	1401931	ExcessHet	0	none	0.003192	0	100	0.003192
chr15-078283730-CAAAAAAAA-AAAAAAAAA	chr15	78283730	CAAAAAAAA	AAAAAAAAA	1401931	ExcessHet	0	none	0.005283	0	100	0.005283
chr15-078283730-CAAAAAAAA-C	chr15	78283730	CAAAAAAAA	C	1401931	ExcessHet	0	none	0	0	100	1e-6
chr15-078283730-CAAAAAAAA-CAA	chr15	78283730	CAAAAAAAA	CAA	1401931	ExcessHet	0	none	9e-6	0	100	9e-6
chr15-078283730-CAAAAAAAA-CAAA	chr15	78283730	CAAAAAAAA	CAAA	1401931	ExcessHet	0	none	1.47e-4	0	100	1.47e-4
chr15-078283730-CAAAAAAAA-CAAAA	chr15	78283730	CAAAAAAAA	CAAAA	1401931	ExcessHet	0	none	0.002513	0	100	0.002513
chr15-078283730-CAAAAAAAA-CAAAAA	chr15	78283730	CAAAAAAAA	CAAAAA	1401931	ExcessHet	0	none	0.02164100000000001	2	100	0.02164100000000001
chr15-078283730-CAAAAAAAA-CAAAAAA	chr15	78283730	CAAAAAAAA	CAAAAAA	1401931	ExcessHet	0	none	0.107092	11	100	0.107092
chr15-078283730-CAAAAAAAA-CAAAAAAA	chr15	78283730	CAAAAAAAA	CAAAAAAA	1401931	ExcessHet	0	none	0.2816489999999997	41	100	0.2816489999999997
chr15-078283730-CAAAAAAAA-CAAAAAAAAA	chr15	78283730	CAAAAAAAA	CAAAAAAAAA	1401931	ExcessHet	0	none	0.03017	2	100	0.03017
chr15-078283730-CAAAAAAAA-CAAAAAAAAAA	chr15	78283730	CAAAAAAAA	CAAAAAAAAAA	1401931	ExcessHet	0	none	0.00179099999999999	0	100	0.00179099999999999
chr15-078283730-CAAAAAAAA-CAAAAAAAAAAA	chr15	78283730	CAAAAAAAA	CAAAAAAAAAAA	1401931	ExcessHet	0	none	1.6699999999999994e-4	0	100	1.6699999999999994e-4
chr15-078283730-CAAAAAAAA-CAAAAAAAAAAAA	chr15	78283730	CAAAAAAAA	CAAAAAAAAAAAA	1401931	ExcessHet	0	none	2.2000000000000003e-5	0	100	2.2000000000000003e-5
chr15-078283730-CAAAAAAAA-CAAAAAAAAAAAAA	chr15	78283730	CAAAAAAAA	CAAAAAAAAAAAAA	1401931	ExcessHet	0	none	0	0	100	1e-6
chr15-078283730-CAAAAAAAA-CAAAAAAAAAAAAAAA	chr15	78283730	CAAAAAAAA	CAAAAAAAAAAAAAAA	1401931	ExcessHet	0	none	9e-6	0	100	9e-6
chr15-078283730-CAAAAAAAA-CAAAAAAAAAAAAAAAA	chr15	78283730	CAAAAAAAA	CAAAAAAAAAAAAAAAA	1401931	ExcessHet	0	none	2.2000000000000003e-5	0	100	2.2000000000000003e-5
chr15-078283730-CAAAAAAAA-CAAAAAAAAAAAAAAAAA	chr15	78283730	CAAAAAAAA	CAAAAAAAAAAAAAAAAA	1401931	ExcessHet	0	none	0	0	100	1e-6
chr15-078283730-CAAAAAAAA-CAACAAAAAAAAAAAAAAAA	chr15	78283730	CAAAAAAAA	CAACAAAAAAAAAAAAAAAA	1401931	ExcessHet	0	none	0	0	100	1e-6
chr15-078283730-CAAAAAAAA-CCAAAAAAAAA	chr15	78283730	CAAAAAAAA	CCAAAAAAAAA	1401931	ExcessHet	0	none	0	0	100	1e-6
chr15-078283731-A-*	chr15	78283731	A	*	1396	PASS	0	none	0.37763299999999966	49	94	0.37763299999999966
chr15-078283731-A-AAC	chr15	78283731	A	AAC	1396	PASS	0	none	0	0	94	1e-6
chr15-078283731-A-C	chr15	78283731	A	C	1396	PASS	0.0028651	sas	4.490000000000005e-4	0	94	0.0028651
chr15-078283732-A-*	chr15	78283732	A	*	45	VQSRTrancheSNP99.90to99.95	0	none	0.15663500000000002	14	46	0.15663500000000002
chr15-078283732-A-C	chr15	78283732	A	C	45	VQSRTrancheSNP99.90to99.95	0	none	1.27e-4	0	46	1.27e-4
chr15-078284820-TAA-T	chr15	78284820	TAA	T	47657.97	VQSRTrancheINDEL95.00to96.00	6.1264e-4	nfe	4.03e-4	0	6	6.1264e-4
chr15-078284820-TAA-TA	chr15	78284820	TAA	TA	47657.97	VQSRTrancheINDEL95.00to96.00	0	none	0.020925	1	6	0.020925
chr15-078284820-TAA-TAAA	chr15	78284820	TAA	TAAA	47657.97	VQSRTrancheINDEL95.00to96.00	0	none	0.00926999999999998	0	6	0.00926999999999998
chr15-078284820-TAA-TAAAA	chr15	78284820	TAA	TAAAA	47657.97	VQSRTrancheINDEL95.00to96.00	0	none	1.27e-4	0	6	1.27e-4
chr15-078284820-TAA-TAAAAA	chr15	78284820	TAA	TAAAAA	47657.97	VQSRTrancheINDEL95.00to96.00	0	none	0	0	6	1e-6
chr15-078284821-A-*	chr15	78284821	A	*	322	PASS	0	none	0.02150400000000001	1	4	0.02150400000000001
chr15-078284821-A-T	chr15	78284821	A	T	322	PASS	0.029613	sas	1.6699999999999994e-4	0	4	0.029613
chr15-078284865-G-A	chr15	78284865	G	A	275123	PASS	0.18244	nfe	0.08887300000000001	2	14	0.18244
chr15-078284865-G-T	chr15	78284865	G	T	275123	PASS	0	none	0	0	14	1e-6
chr15-078284934-C-T	chr15	78284934	C	T	1532	PASS	2.2699e-4	amr	1.47e-4	1	70	2.2699e-4
chr15-078286140-TG-T	chr15	78286140	TG	T	4621458.97	PASS	0.33856	amr	0.209431	30	134	0.33856
chr15-078286317-T-G	chr15	78286317	T	G	4661031	PASS	0.571	amr	0.49492099999999944	73	134	0.571
chr15-078286582-C-T	chr15	78286582	C	T	316219	PASS	0.27843	amr	0.109285	1	2	0.27843
chr15-078288139-G-A	chr15	78288139	G	A	692506	PASS	0.12401	eas	0.08803700000000002	23	134	0.12401
chr15-078288156-C-T	chr15	78288156	C	T	404	PASS	6.7e-7	nfe	0	1	134	1e-6
chr15-078289498-T-C	chr15	78289498	T	C	1023004	PASS	0.12414	eas	0.09123000000000002	23	134	0.12414
chr15-078289550-C-T	chr15	78289550	C	T	13795160	PASS	0.99787	nfe	0.983196	134	134	0.99787
chr15-078289596-C-A	chr15	78289596	C	A	11661125	PASS	0.64651	nfe	0.6188870000000002	86	134	0.64651
chr15-078292338-T-C	chr15	78292338	T	C	349326	PASS	0.094255	eas	0.05872900000000001	4	84	0.094255
chr15-078292390-A-T	chr15	78292390	A	T	4769	PASS	0.0017258	sas	4.500000000000005e-4	1	134	0.0017258
chr15-078292469-G-A	chr15	78292469	G	A	324	PASS	2.572e-5	nfe	0	1	134	2.572e-5
chr15-078292764-C-T	chr15	78292764	C	T	3298043	PASS	0.12391	eas	0.092169	23	134	0.12391
chr15-078292966-ATT-*	chr15	78292966	ATT	*	1445560	ExcessHet	0	none	9e-6	0	116	9e-6
chr15-078292966-ATT-A	chr15	78292966	ATT	A	1445560	ExcessHet	3.5111e-4	nfe	0.003067	0	116	0.003067
chr15-078292966-ATT-AT	chr15	78292966	ATT	AT	1445560	ExcessHet	0	none	0.28435899999999986	34	116	0.28435899999999986
chr15-078292966-ATT-ATTT	chr15	78292966	ATT	ATTT	1445560	ExcessHet	0	none	0.09416300000000002	21	116	0.09416300000000002
chr15-078292966-ATT-ATTTT	chr15	78292966	ATT	ATTTT	1445560	ExcessHet	0	none	1.6699999999999994e-4	0	116	1.6699999999999994e-4
chr15-078292966-ATT-ATTTTT	chr15	78292966	ATT	ATTTTT	1445560	ExcessHet	0	none	5.2999999999999994e-5	0	116	5.2999999999999994e-5
chr15-078292966-ATT-TTT	chr15	78292966	ATT	TTT	1445560	ExcessHet	0	none	0	0	116	1e-6
chr15-078293091-C-A	chr15	78293091	C	A	3009418	PASS	0.33223	amr	0.20536	30	134	0.33223
chr15-078293091-C-G	chr15	78293091	C	G	3009418	PASS	1.6267e-4	eas	2.2000000000000003e-5	0	134	1.6267e-4
chr15-078294573-T-C	chr15	78294573	T	C	569468	PASS	0.19514	nfe	0.128696	5	30	0.19514
chr15-078294740-CTTT-C	chr15	78294740	CTTT	C	320866.97	ExcessHet	0	none	0	0	92	1e-6
chr15-078294740-CTTT-CT	chr15	78294740	CTTT	CT	320866.97	ExcessHet	0	none	0.002687	0	92	0.002687
chr15-078294740-CTTT-CTT	chr15	78294740	CTTT	CTT	320866.97	ExcessHet	0	none	0.160526	18	92	0.160526
chr15-078294740-CTTT-CTTTT	chr15	78294740	CTTT	CTTTT	320866.97	ExcessHet	0	none	0.060665	9	92	0.060665
chr15-078294740-CTTT-CTTTTT	chr15	78294740	CTTT	CTTTTT	320866.97	ExcessHet	0	none	0.00125199999999999	0	92	0.00125199999999999
chr15-078294740-CTTT-CTTTTTT	chr15	78294740	CTTT	CTTTTTT	320866.97	ExcessHet	0	none	2.2000000000000003e-5	0	92	2.2000000000000003e-5
chr15-078294769-TTTGTTGTTG-*	chr15	78294769	TTTGTTGTTG	*	5116529.97	PASS	0	none	0	0	132	1e-6
chr15-078294769-TTTGTTGTTG-T	chr15	78294769	TTTGTTGTTG	T	5116529.97	PASS	0.0010923	mid	5.41e-4	0	132	0.0010923
chr15-078294769-TTTGTTGTTG-TTTG	chr15	78294769	TTTGTTGTTG	TTTG	5116529.97	PASS	0	none	0.00103599999999999	0	132	0.00103599999999999
chr15-078294769-TTTGTTGTTG-TTTGTTG	chr15	78294769	TTTGTTGTTG	TTTGTTG	5116529.97	PASS	0	none	0.5790950000000004	85	132	0.5790950000000004
chr15-078294769-TTTGTTGTTG-TTTGTTGTTGTTG	chr15	78294769	TTTGTTGTTG	TTTGTTGTTGTTG	5116529.97	PASS	0	none	8.9e-5	0	132	8.9e-5
chr15-078294771-TGTTG-*	chr15	78294771	TGTTG	*	3565.97	PASS	0	none	0.5810840000000004	85	126	0.5810840000000004
chr15-078294771-TGTTG-T	chr15	78294771	TGTTG	T	3565.97	PASS	0	none	9e-6	0	126	9e-6
chr15-078294771-TGTTG-TTTG	chr15	78294771	TGTTG	TTTG	3565.97	PASS	0	none	8.9e-5	0	126	8.9e-5
chr15-078294772-GTT-*	chr15	78294772	GTT	*	538	PASS	0	none	0.5812730000000004	85	126	0.5812730000000004
chr15-078294772-GTT-G	chr15	78294772	GTT	G	538	PASS	0	none	0	0	126	1e-6
chr15-078294772-GTT-TTT	chr15	78294772	GTT	TTT	538	PASS	0	none	7.099999999999998e-5	0	126	7.099999999999998e-5
chr15-078295394-T-G	chr15	78295394	T	G	79	PASS	0	none	8.9e-5	0	126	8.9e-5
chr15-078295401-CTTTTTT-C	chr15	78295401	CTTTTTT	C	3470006	PASS	9.838e-5	nfe	1.0799999999999996e-4	0	54	1.0799999999999996e-4
chr15-078295401-CTTTTTT-CT	chr15	78295401	CTTTTTT	CT	3470006	PASS	0	none	0.00159199999999999	0	54	0.00159199999999999
chr15-078295401-CTTTTTT-CTT	chr15	78295401	CTTTTTT	CTT	3470006	PASS	0	none	0.01019299999999999	1	54	0.01019299999999999
chr15-078295401-CTTTTTT-CTTT	chr15	78295401	CTTTTTT	CTTT	3470006	PASS	0	none	0.05044000000000002	4	54	0.05044000000000002
chr15-078295401-CTTTTTT-CTTTT	chr15	78295401	CTTTTTT	CTTTT	3470006	PASS	0	none	0.249135	19	54	0.249135
chr15-078295401-CTTTTTT-CTTTTT	chr15	78295401	CTTTTTT	CTTTTT	3470006	PASS	0	none	0.13243000000000002	10	54	0.13243000000000002
chr15-078295401-CTTTTTT-CTTTTTTT	chr15	78295401	CTTTTTT	CTTTTTTT	3470006	PASS	0	none	0.160898	7	54	0.160898
chr15-078295401-CTTTTTT-CTTTTTTTT	chr15	78295401	CTTTTTT	CTTTTTTTT	3470006	PASS	0	none	0.03578000000000001	2	54	0.03578000000000001
chr15-078295401-CTTTTTT-CTTTTTTTTT	chr15	78295401	CTTTTTT	CTTTTTTTTT	3470006	PASS	0	none	0.005456	0	54	0.005456
chr15-078295401-CTTTTTT-CTTTTTTTTTT	chr15	78295401	CTTTTTT	CTTTTTTTTTT	3470006	PASS	0	none	0.00103399999999999	0	54	0.00103399999999999
chr15-078295401-CTTTTTT-CTTTTTTTTTTT	chr15	78295401	CTTTTTT	CTTTTTTTTTTT	3470006	PASS	0	none	6.999999999999998e-5	0	54	6.999999999999998e-5
chr15-078295401-CTTTTTT-CTTTTTTTTTTTT	chr15	78295401	CTTTTTT	CTTTTTTTTTTTT	3470006	PASS	0	none	0	0	54	1e-6
chr15-078295401-CTTTTTT-CTTTTTTTTTTTTT	chr15	78295401	CTTTTTT	CTTTTTTTTTTTTT	3470006	PASS	0	none	9e-6	0	54	9e-6
chr15-078295401-CTTTTTT-CTTTTTTTTTTTTTTTTTTTTTTT	chr15	78295401	CTTTTTT	CTTTTTTTTTTTTTTTTTTTTTTT	3470006	PASS	0	none	0	0	54	1e-6
chr15-078295401-CTTTTTT-CTTTTTTTTTTTTTTTTTTTTTTTTTTTT	chr15	78295401	CTTTTTT	CTTTTTTTTTTTTTTTTTTTTTTTTTTTT	3470006	PASS	0	none	0	0	54	1e-6
chr15-078295401-CTTTTTT-TTTTTTT	chr15	78295401	CTTTTTT	TTTTTTT	3470006	PASS	0	none	1.0799999999999996e-4	0	54	1.0799999999999996e-4
chr15-078295417-TTGTACAACATC-*	chr15	78295417	TTGTACAACATC	*	662011	VQSRTrancheINDEL97.00to99.00	0	none	0.00132499999999999	0	92	0.00132499999999999
chr15-078295417-TTGTACAACATC-GTGTACAACATC	chr15	78295417	TTGTACAACATC	GTGTACAACATC	662011	VQSRTrancheINDEL97.00to99.00	0	none	0.04401400000000002	4	92	0.04401400000000002
chr15-078295417-TTGTACAACATC-T	chr15	78295417	TTGTACAACATC	T	662011	VQSRTrancheINDEL97.00to99.00	1.599e-4	sas	3.600000000000004e-4	0	92	3.600000000000004e-4
chr15-078295417-TTGTACAACATC-TTACAACATC	chr15	78295417	TTGTACAACATC	TTACAACATC	662011	VQSRTrancheINDEL97.00to99.00	0	none	0.01425999999999999	0	92	0.01425999999999999
chr15-078295418-TGTACAACATC-*	chr15	78295418	TGTACAACATC	*	74437	ExcessHet	0	none	0.01560799999999999	0	84	0.01560799999999999
chr15-078295418-TGTACAACATC-GGTACAACATC	chr15	78295418	TGTACAACATC	GGTACAACATC	74437	ExcessHet	0	none	2.2000000000000003e-5	0	84	2.2000000000000003e-5
chr15-078295418-TGTACAACATC-T	chr15	78295418	TGTACAACATC	T	74437	ExcessHet	0.013923	amr	0.006934	0	84	0.013923
chr15-078295418-TGTACAACATC-TCAACATC	chr15	78295418	TGTACAACATC	TCAACATC	74437	ExcessHet	0	none	3.6999999999999985e-5	0	84	3.6999999999999985e-5
chr15-078295418-TGTACAACATC-TGGTACAACATC	chr15	78295418	TGTACAACATC	TGGTACAACATC	74437	ExcessHet	0	none	9e-6	0	84	9e-6
chr15-078295418-TGTACAACATC-TTACAACATC	chr15	78295418	TGTACAACATC	TTACAACATC	74437	ExcessHet	0	none	0.01487199999999999	0	84	0.01487199999999999
chr15-078295418-TGTACAACATC-TTC	chr15	78295418	TGTACAACATC	TTC	74437	ExcessHet	0	none	0.006443	0	84	0.006443
chr15-078295418-TGTACAACATC-TTGGTACAACATC	chr15	78295418	TGTACAACATC	TTGGTACAACATC	74437	ExcessHet	0	none	0	0	84	1e-6
chr15-078295419-G-*	chr15	78295419	G	*	64146	PASS	0	none	0.045331	0	34	0.045331
chr15-078295419-G-T	chr15	78295419	G	T	64146	PASS	0.10999	sas	0.02397700000000001	1	34	0.10999
chr15-078295435-G-*	chr15	78295435	G	*	221	PASS	0	none	9e-6	0	82	9e-6
chr15-078295435-G-A	chr15	78295435	G	A	221	PASS	0	none	3.6999999999999985e-5	0	82	3.6999999999999985e-5
chr15-078295435-G-T	chr15	78295435	G	T	221	PASS	1.378e-5	nfe	1.88e-4	0	82	1.88e-4
chr15-078295448-C-A	chr15	78295448	C	A	297	VQSRTrancheSNP99.90to99.95	1.3401e-4	eas	6.090000000000004e-4	0	34	6.090000000000004e-4
chr15-078295448-C-T	chr15	78295448	C	T	297	VQSRTrancheSNP99.90to99.95	0	none	0	0	34	1e-6
chr15-078295568-A-G	chr15	78295568	A	G	25610288	PASS	0.99377	sas	0.9779920000000004	134	134	0.99377
chr15-078295760-T-C	chr15	78295760	T	C	571	PASS	0	none	0	1	134	1e-6
chr15-078295922-G-A	chr15	78295922	G	A	658392	PASS	0.12873	mid	0.09339400000000002	13	130	0.12873
chr15-078296175-A-*	chr15	78296175	A	*	36124	PASS	0	none	0	0	0	1e-6
chr15-078296175-A-G	chr15	78296175	A	G	36124	PASS	0.060595	nfe	0.016583	0	0	0.060595
chr15-078340032-A-G	chr15	78340032	A	G	2788567	PASS	0.81229	nfe	0.6360730000000006	43	54	0.81229
chr15-078340165-T-C	chr15	78340165	T	C	6821262	PASS	0.81344	nfe	0.6878280000000001	102	126	0.81344
chr15-078340338-T-C	chr15	78340338	T	C	145415	PASS	0.010519	mid	0.007094	1	134	0.010519
chr15-078340338-T-G	chr15	78340338	T	G	145415	PASS	0.0072734	afr	5.640000000000005e-4	0	134	0.0072734
chr15-078340488-C-G	chr15	78340488	C	G	19205584	PASS	0.6896	nfe	0.610253	98	134	0.6896
chr15-078340919-G-A	chr15	78340919	G	A	432	PASS	0	none	0	1	134	1e-6
chr15-078341077-G-C	chr15	78341077	G	C	1027589	PASS	0.034552	nfe	0.02661200000000001	5	134	0.034552
chr15-078341253-T-G	chr15	78341253	T	G	38325808	PASS	0.93404	afr	0.8084670000000002	112	134	0.93404
chr15-078341463-G-A	chr15	78341463	G	A	126974	PASS	0.02782	mid	0.01178099999999999	1	124	0.02782
chr15-078341528-C-G	chr15	78341528	C	G	3795615	PASS	0	none	0	0	58	1e-6
chr15-078341528-C-T	chr15	78341528	C	T	3795615	PASS	0.65504	nfe	0.5157410000000007	41	58	0.65504
chr15-078343352-A-G	chr15	78343352	A	G	54322	PASS	0.0078181	nfe	0.004467	1	134	0.0078181
chr15-078343437-G-A	chr15	78343437	G	A	101251	PASS	0.014554	mid	0.005751	1	134	0.014554
chr15-078348162-T-C	chr15	78348162	T	C	191283	PASS	0.020259	nfe	0.01375099999999999	4	134	0.020259
chr15-078383144-AT-*	chr15	78383144	AT	*	1554322	PASS	0	none	0	0	0	1e-6
chr15-078383144-AT-A	chr15	78383144	AT	A	1554322	PASS	0.90385	eas	0.4117449999999997	0	0	0.90385
chr15-078383144-AT-GT	chr15	78383144	AT	GT	1554322	PASS	0	none	0	0	0	1e-6
chr15-078383145-T-*	chr15	78383145	T	*	737	PASS	0	none	0.4117449999999997	0	0	0.4117449999999997
chr15-078383145-T-A	chr15	78383145	T	A	737	PASS	0	none	9e-6	0	0	9e-6
chr15-078383145-T-G	chr15	78383145	T	G	737	PASS	0	none	0	0	0	1e-6
chr15-078438249-C-G	chr15	78438249	C	G	7206526	PASS	0.0014022	sas	8.9e-5	0	134	0.0014022
chr15-078438249-C-T	chr15	78438249	C	T	7206526	PASS	0.43615	nfe	0.3781859999999996	64	134	0.43615
chr15-078438656-C-T	chr15	78438656	C	T	23756	PASS	0.0049113	nfe	0.002739	1	110	0.0049113
chr15-078438778-T-G	chr15	78438778	T	G	118	PASS	5.87e-6	nfe	1.47e-4	0	12	1.47e-4
chr15-078438807-C-T	chr15	78438807	C	T	551162	PASS	0.28974	nfe	0.17378700000000002	3	6	0.28974
chr15-078438853-A-T	chr15	78438853	A	T	11157	PASS	0.0038296	nfe	0.003587	0	0	0.0038296
chr15-078438918-CAAAA-AAAAA	chr15	78438918	CAAAA	AAAAA	32663	VQSRTrancheINDEL95.00to96.00	0	none	7.480000000000004e-4	0	0	7.480000000000004e-4
chr15-078438918-CAAAA-C	chr15	78438918	CAAAA	C	32663	VQSRTrancheINDEL95.00to96.00	0	none	2.2000000000000003e-5	0	0	2.2000000000000003e-5
chr15-078438918-CAAAA-CA	chr15	78438918	CAAAA	CA	32663	VQSRTrancheINDEL95.00to96.00	0	none	3.6999999999999985e-5	0	0	3.6999999999999985e-5
chr15-078438918-CAAAA-CAA	chr15	78438918	CAAAA	CAA	32663	VQSRTrancheINDEL95.00to96.00	0	none	7.950000000000004e-4	0	0	7.950000000000004e-4
chr15-078438918-CAAAA-CAAA	chr15	78438918	CAAAA	CAAA	32663	VQSRTrancheINDEL95.00to96.00	0	none	0.006192	0	0	0.006192
chr15-078438918-CAAAA-CAAAAA	chr15	78438918	CAAAA	CAAAAA	32663	VQSRTrancheINDEL95.00to96.00	0	none	0.01273299999999999	0	0	0.01273299999999999
chr15-078438918-CAAAA-CAAAAAA	chr15	78438918	CAAAA	CAAAAAA	32663	VQSRTrancheINDEL95.00to96.00	0	none	0.00124899999999999	0	0	0.00124899999999999
chr15-078438918-CAAAA-CAAAAAAA	chr15	78438918	CAAAA	CAAAAAAA	32663	VQSRTrancheINDEL95.00to96.00	0	none	2.2000000000000003e-5	0	0	2.2000000000000003e-5
chr15-078439668-A-G	chr15	78439668	A	G	1248511	PASS	0.13	nfe	0.105905	19	130	0.13
chr15-078439782-AT-A	chr15	78439782	AT	A	9163	PASS	1.3258e-4	amr	6.800000000000003e-4	0	134	6.800000000000003e-4
chr15-078439782-AT-ATT	chr15	78439782	AT	ATT	9163	PASS	0	none	0.006189	2	134	0.006189
chr15-078439782-AT-ATTT	chr15	78439782	AT	ATTT	9163	PASS	0	none	3.6999999999999985e-5	0	134	3.6999999999999985e-5
chr15-078439782-AT-ATTTTTTTTTT	chr15	78439782	AT	ATTTTTTTTTT	9163	PASS	0	none	0	0	134	1e-6
chr15-078439782-AT-TT	chr15	78439782	AT	TT	9163	PASS	0	none	3.6999999999999985e-5	0	134	3.6999999999999985e-5
chr15-078465530-C-G	chr15	78465530	C	G	103297	PASS	0.018976	mid	0.01238699999999998	2	134	0.018976
chr15-078465530-C-T	chr15	78465530	C	T	103297	PASS	2.657e-5	amr	2.2000000000000003e-5	0	134	2.657e-5
chr15-078466201-GT-AT	chr15	78466201	GT	AT	14528	PASS	0	none	9e-6	0	132	9e-6
chr15-078466201-GT-G	chr15	78466201	GT	G	14528	PASS	3.4267e-4	afr	7.740000000000004e-4	0	132	7.740000000000004e-4
chr15-078466201-GT-GTT	chr15	78466201	GT	GTT	14528	PASS	0	none	0.01034499999999999	1	132	0.01034499999999999
chr15-078466201-GT-GTTT	chr15	78466201	GT	GTTT	14528	PASS	0	none	3.6999999999999985e-5	0	132	3.6999999999999985e-5
chr15-078466511-A-C	chr15	78466511	A	C	20752576	PASS	0.99811	nfe	0.983439	134	134	0.99811
chr15-078466560-T-TC	chr15	78466560	T	TC	20089577.97	PASS	0.99771	nfe	0.984632	134	134	0.99771
chr15-078470439-GTA-G	chr15	78470439	GTA	G	3156.97	PASS	0	none	9e-6	0	130	9e-6
chr15-078470439-GTA-GTATA	chr15	78470439	GTA	GTATA	3156.97	PASS	0	none	1.6699999999999994e-4	1	130	1.6699999999999994e-4
chr15-078470677-C-*	chr15	78470677	C	*	8550	VQSRTrancheINDEL99.50to99.90	0	none	0	0	74	1e-6
chr15-078470677-C-A	chr15	78470677	C	A	8550	VQSRTrancheINDEL99.50to99.90	0.0070169	nfe	0.00142099999999999	0	74	0.0070169
chr15-078470677-C-CT	chr15	78470677	C	CT	8550	VQSRTrancheINDEL99.50to99.90	0	none	0	0	74	1e-6
chr15-078470677-C-CTTTTT	chr15	78470677	C	CTTTTT	8550	VQSRTrancheINDEL99.50to99.90	0	none	0	0	74	1e-6
chr15-078470677-C-G	chr15	78470677	C	G	8550	VQSRTrancheINDEL99.50to99.90	2.35e-6	nfe	0	0	74	2.35e-6
chr15-078470677-C-T	chr15	78470677	C	T	8550	VQSRTrancheINDEL99.50to99.90	0.016516	sas	0.008378	0	74	0.016516
chr15-078470683-C-*	chr15	78470683	C	*	16495	VQSRTrancheINDEL99.50to99.90	0	none	0	0	72	1e-6
chr15-078470683-C-A	chr15	78470683	C	A	16495	VQSRTrancheINDEL99.50to99.90	0.0038384	nfe	0.00117899999999999	1	72	0.0038384
chr15-078470683-C-CT	chr15	78470683	C	CT	16495	VQSRTrancheINDEL99.50to99.90	0	none	3.6999999999999985e-5	0	72	3.6999999999999985e-5
chr15-078470683-C-G	chr15	78470683	C	G	16495	VQSRTrancheINDEL99.50to99.90	0	none	0	0	72	1e-6
chr15-078470683-C-T	chr15	78470683	C	T	16495	VQSRTrancheINDEL99.50to99.90	0.036559	sas	0.01901100000000002	0	72	0.036559
chr15-078470689-CTTTTTTTTTT-*	chr15	78470689	CTTTTTTTTTT	*	741228	PASS	0	none	5.2999999999999994e-5	0	18	5.2999999999999994e-5
chr15-078470689-CTTTTTTTTTT-C	chr15	78470689	CTTTTTTTTTT	C	741228	PASS	0	none	0	0	18	1e-6
chr15-078470689-CTTTTTTTTTT-CATTTTTTTTTT	chr15	78470689	CTTTTTTTTTT	CATTTTTTTTTT	741228	PASS	0	none	0	0	18	1e-6
chr15-078470689-CTTTTTTTTTT-CT	chr15	78470689	CTTTTTTTTTT	CT	741228	PASS	0	none	9e-6	0	18	9e-6
chr15-078470689-CTTTTTTTTTT-CTT	chr15	78470689	CTTTTTTTTTT	CTT	741228	PASS	0	none	9e-6	0	18	9e-6
chr15-078470689-CTTTTTTTTTT-CTTT	chr15	78470689	CTTTTTTTTTT	CTTT	741228	PASS	0	none	5.2999999999999994e-5	0	18	5.2999999999999994e-5
chr15-078470689-CTTTTTTTTTT-CTTTT	chr15	78470689	CTTTTTTTTTT	CTTTT	741228	PASS	0	none	1.6699999999999994e-4	0	18	1.6699999999999994e-4
chr15-078470689-CTTTTTTTTTT-CTTTTT	chr15	78470689	CTTTTTTTTTT	CTTTTT	741228	PASS	0	none	4.710000000000004e-4	0	18	4.710000000000004e-4
chr15-078470689-CTTTTTTTTTT-CTTTTTT	chr15	78470689	CTTTTTTTTTT	CTTTTTT	741228	PASS	0	none	0.003336	0	18	0.003336
chr15-078470689-CTTTTTTTTTT-CTTTTTTT	chr15	78470689	CTTTTTTTTTT	CTTTTTTT	741228	PASS	0	none	0.017616	0	18	0.017616
chr15-078470689-CTTTTTTTTTT-CTTTTTTTT	chr15	78470689	CTTTTTTTTTT	CTTTTTTTT	741228	PASS	0	none	0.06507800000000001	4	18	0.06507800000000001
chr15-078470689-CTTTTTTTTTT-CTTTTTTTTT	chr15	78470689	CTTTTTTTTTT	CTTTTTTTTT	741228	PASS	0	none	0.14415600000000003	0	18	0.14415600000000003
chr15-078470689-CTTTTTTTTTT-CTTTTTTTTTTT	chr15	78470689	CTTTTTTTTTT	CTTTTTTTTTTT	741228	PASS	0	none	0.16176100000000002	2	18	0.16176100000000002
chr15-078470689-CTTTTTTTTTT-CTTTTTTTTTTTT	chr15	78470689	CTTTTTTTTTT	CTTTTTTTTTTTT	741228	PASS	0	none	0.04283600000000001	0	18	0.04283600000000001
chr15-078470689-CTTTTTTTTTT-CTTTTTTTTTTTTT	chr15	78470689	CTTTTTTTTTT	CTTTTTTTTTTTTT	741228	PASS	0	none	0.005964	1	18	0.005964
chr15-078470689-CTTTTTTTTTT-CTTTTTTTTTTTTTT	chr15	78470689	CTTTTTTTTTT	CTTTTTTTTTTTTTT	741228	PASS	0	none	6.080000000000004e-4	0	18	6.080000000000004e-4
chr15-078470689-CTTTTTTTTTT-CTTTTTTTTTTTTTTT	chr15	78470689	CTTTTTTTTTT	CTTTTTTTTTTTTTTT	741228	PASS	0	none	1.27e-4	0	18	1.27e-4
chr15-078470689-CTTTTTTTTTT-CTTTTTTTTTTTTTTTT	chr15	78470689	CTTTTTTTTTT	CTTTTTTTTTTTTTTTT	741228	PASS	0	none	2.2000000000000003e-5	0	18	2.2000000000000003e-5
chr15-078470689-CTTTTTTTTTT-TTTTTTTTTTT	chr15	78470689	CTTTTTTTTTT	TTTTTTTTTTT	741228	PASS	0	none	0.002557	0	18	0.002557
chr15-078470726-G-A	chr15	78470726	G	A	22915	PASS	0.0042237	nfe	0.00449	1	112	0.00449
chr15-078470848-G-C	chr15	78470848	G	C	3340008	PASS	0.9939	nfe	0.8175940000000006	56	56	0.9939
chr15-078470848-G-T	chr15	78470848	G	T	3340008	PASS	0	none	9e-6	0	56	9e-6
chr15-078470947-G-A	chr15	78470947	G	A	12273	PASS	0.012312	nfe	0.004604	0	0	0.012312
chr15-078470947-G-GC	chr15	78470947	G	GC	12273	PASS	0	none	0	0	0	1e-6
chr15-078470948-GC-CC	chr15	78470948	GC	CC	3653	PASS	0	none	1.87e-4	0	0	1.87e-4
chr15-078470948-GC-G	chr15	78470948	GC	G	3653	PASS	0.0033583	nfe	5.850000000000005e-4	0	0	0.0033583
chr15-078470948-GC-GCC	chr15	78470948	GC	GCC	3653	PASS	0	none	4.480000000000004e-4	0	0	4.480000000000004e-4
chr15-078470948-GC-GCCCC	chr15	78470948	GC	GCCCC	3653	PASS	0	none	0	0	0	1e-6
chr15-078470949-C-*	chr15	78470949	C	*	58	PASS	0	none	5.850000000000005e-4	0	0	5.850000000000005e-4
chr15-078470949-C-T	chr15	78470949	C	T	58	PASS	0	none	0	0	0	1e-6
chr15-078470951-C-T	chr15	78470951	C	T	19504	PASS	0.030256	nfe	0.00797299999999998	0	0	0.030256
chr15-078470955-C-A	chr15	78470955	C	A	9842	PASS	4.3201e-4	nfe	8.9e-5	0	0	4.3201e-4
chr15-078470955-C-G	chr15	78470955	C	G	9842	PASS	0.013609	afr	0.002531	0	0	0.013609
chr15-078470955-C-T	chr15	78470955	C	T	9842	PASS	0	none	9e-6	0	0	9e-6
chr15-078471943-A-G	chr15	78471943	A	G	2095241	PASS	0.16196	nfe	0.152982	23	134	0.16196
chr15-078471982-G-A	chr15	78471982	G	A	1650965	PASS	0.15637	nfe	0.147949	23	134	0.15637
chr15-078473448-A-G	chr15	78473448	A	G	10721	PASS	3.0775e-4	nfe	4.950000000000003e-4	2	134	4.950000000000003e-4
chr15-078473455-C-T	chr15	78473455	C	T	9924	PASS	4.7946e-4	nfe	5.640000000000005e-4	1	134	5.640000000000005e-4
chr15-078473849-ATTT-A	chr15	78473849	ATTT	A	3203.97	PASS	0	none	0	0	2	1e-6
chr15-078473849-ATTT-AT	chr15	78473849	ATTT	AT	3203.97	PASS	0	none	0	0	2	1e-6
chr15-078473849-ATTT-ATT	chr15	78473849	ATTT	ATT	3203.97	PASS	0	none	0.004044	0	2	0.004044
chr15-078473850-T-*	chr15	78473850	T	*	139	PASS	0	none	0.004095	0	2	0.004095
chr15-078473850-T-A	chr15	78473850	T	A	139	PASS	0	none	5.2999999999999994e-5	0	2	5.2999999999999994e-5
chr15-078473852-T-A	chr15	78473852	T	A	159000	PASS	0.38956	nfe	0.107272	0	0	0.38956
chr15-078473852-T-TA	chr15	78473852	T	TA	159000	PASS	0	none	6.080000000000004e-4	0	0	6.080000000000004e-4
chr15-078473852-T-TAA	chr15	78473852	T	TAA	159000	PASS	0	none	3.6999999999999985e-5	0	0	3.6999999999999985e-5
chr15-078473852-T-TAAAAAA	chr15	78473852	T	TAAAAAA	159000	PASS	0	none	0	0	0	1e-6
chr15-078473908-A-G	chr15	78473908	A	G	67891	PASS	0.10636	nfe	0.03766400000000001	0	0	0.10636
chr15-078475004-G-A	chr15	78475004	G	A	12776	VQSRTrancheSNP99.70to99.80	0	none	0.00908699999999999	0	0	0.00908699999999999
chr15-078475004-G-C	chr15	78475004	G	C	12776	VQSRTrancheSNP99.70to99.80	0	none	1.0699999999999996e-4	0	0	1.0699999999999996e-4
chr15-078475508-C-T	chr15	78475508	C	T	22267	PASS	0	none	0.01603200000000001	0	0	0.01603200000000001
chr15-078475682-CAAAA-AAAAA	chr15	78475682	CAAAA	AAAAA	38793	PASS	0	none	9e-6	0	0	9e-6
chr15-078475682-CAAAA-C	chr15	78475682	CAAAA	C	38793	PASS	0	none	9e-6	0	0	9e-6
chr15-078475682-CAAAA-CA	chr15	78475682	CAAAA	CA	38793	PASS	0	none	9e-6	0	0	9e-6
chr15-078475682-CAAAA-CAA	chr15	78475682	CAAAA	CAA	38793	PASS	0	none	2.2000000000000003e-5	0	0	2.2000000000000003e-5
chr15-078475682-CAAAA-CAAA	chr15	78475682	CAAAA	CAAA	38793	PASS	0	none	0.004834	0	0	0.004834
chr15-078475682-CAAAA-CAAAAA	chr15	78475682	CAAAA	CAAAAA	38793	PASS	0	none	0.01979	0	0	0.01979
chr15-078475682-CAAAA-CAAAAAA	chr15	78475682	CAAAA	CAAAAAA	38793	PASS	0	none	0.00136999999999999	0	0	0.00136999999999999
chr15-078475682-CAAAA-CAAAAAAA	chr15	78475682	CAAAA	CAAAAAAA	38793	PASS	0	none	0	0	0	1e-6
chr15-078475765-T-G	chr15	78475765	T	G	9325	PASS	0.0077481	nfe	0.003942	0	0	0.0077481
chr15-078475817-G-A	chr15	78475817	G	A	31892	PASS	0.041684	nfe	0.01187199999999999	0	0	0.041684
chr15-078475825-C-G	chr15	78475825	C	G	337558	PASS	0.31328	amr	0.12273	1	2	0.31328
chr15-078475825-C-T	chr15	78475825	C	T	337558	PASS	3.8416e-4	nfe	3.6999999999999985e-5	0	2	3.8416e-4
chr15-078476529-C-G	chr15	78476529	C	G	3315858	PASS	0.61365	nfe	0.4951379999999994	83	130	0.61365
chr15-078476788-A-G	chr15	78476788	A	G	268124	PASS	0.54281	nfe	0.131888	0	0	0.54281
chr15-078478212-C-T	chr15	78478212	C	T	47984	PASS	0.0068568	nfe	0.003676	1	128	0.0068568
chr15-078480334-A-G	chr15	78480334	A	G	14268	PASS	0	none	0.01103699999999999	0	0	0.01103699999999999
chr15-078481652-ACCGCGCCCGGCCTATTTTTTGTATTTTTAGTAGAGATGGGGTTTCACCGTGTTGGCCAGGATGGTCTCAAACTCTTGACCTCAAGTGATCCACCCGCCTCAGCCTCTCAAATTGCTGGGATACAGACATGAGCCG-A	chr15	78481652	ACCGCGCCCGGCCTATTTTTTGTATTTTTAGTAGAGATGGGGTTTCACCGTGTTGGCCAGGATGGTCTCAAACTCTTGACCTCAAGTGATCCACCCGCCTCAGCCTCTCAAATTGCTGGGATACAGACATGAGCCG	A	80	PASS	0	none	3.6999999999999985e-5	0	0	3.6999999999999985e-5
chr15-078481652-ACCGCGCCCGGCCTATTTTTTGTATTTTTAGTAGAGATGGGGTTTCACCGTGTTGGCCAGGATGGTCTCAAACTCTTGACCTCAAGTGATCCACCCGCCTCAGCCTCTCAAATTGCTGGGATACAGACATGAGCCG-GCCGCGCCCGGCCTATTTTTTGTATTTTTAGTAGAGATGGGGTTTCACCGTGTTGGCCAGGATGGTCTCAAACTCTTGACCTCAAGTGATCCACCCGCCTCAGCCTCTCAAATTGCTGGGATACAGACATGAGCCG	chr15	78481652	ACCGCGCCCGGCCTATTTTTTGTATTTTTAGTAGAGATGGGGTTTCACCGTGTTGGCCAGGATGGTCTCAAACTCTTGACCTCAAGTGATCCACCCGCCTCAGCCTCTCAAATTGCTGGGATACAGACATGAGCCG	GCCGCGCCCGGCCTATTTTTTGTATTTTTAGTAGAGATGGGGTTTCACCGTGTTGGCCAGGATGGTCTCAAACTCTTGACCTCAAGTGATCCACCCGCCTCAGCCTCTCAAATTGCTGGGATACAGACATGAGCCG	80	PASS	0	none	0	0	0	1e-6
chr15-078481658-C-*	chr15	78481658	C	*	54	PASS	0	none	3.6999999999999985e-5	0	0	3.6999999999999985e-5
chr15-078481658-C-G	chr15	78481658	C	G	54	PASS	0	none	9e-6	0	0	9e-6
chr15-078481738-T-*	chr15	78481738	T	*	48	PASS	0	none	3.6999999999999985e-5	0	0	3.6999999999999985e-5
chr15-078481738-T-C	chr15	78481738	T	C	48	PASS	0	none	0	0	0	1e-6
chr15-078481739-G-*	chr15	78481739	G	*	48	PASS	0	none	3.6999999999999985e-5	0	0	3.6999999999999985e-5
chr15-078481739-G-A	chr15	78481739	G	A	48	PASS	0	none	0	0	0	1e-6
chr15-078481744-A-*	chr15	78481744	A	*	48	PASS	0	none	3.6999999999999985e-5	0	0	3.6999999999999985e-5
chr15-078481744-A-T	chr15	78481744	A	T	48	PASS	0	none	0	0	0	1e-6
chr15-078481759-T-*	chr15	78481759	T	*	51	PASS	0	none	3.6999999999999985e-5	0	0	3.6999999999999985e-5
chr15-078481759-T-C	chr15	78481759	T	C	51	PASS	0	none	0	0	0	1e-6
chr15-078481766-G-*	chr15	78481766	G	*	40	PASS	0	none	3.6999999999999985e-5	0	0	3.6999999999999985e-5
chr15-078481766-G-T	chr15	78481766	G	T	40	PASS	0	none	0	0	0	1e-6
chr15-078481775-C-*	chr15	78481775	C	*	40	PASS	0	none	3.6999999999999985e-5	0	0	3.6999999999999985e-5
chr15-078481775-C-A	chr15	78481775	C	A	40	PASS	0	none	0	0	0	1e-6
chr15-078484970-G-A	chr15	78484970	G	A	15466371	PASS	0.99829	nfe	0.9847670000000002	134	134	0.99829
chr15-078487714-CTT-C	chr15	78487714	CTT	C	9819.97	VQSRTrancheINDEL95.00to96.00	8.7e-7	nfe	0	0	126	1e-6
chr15-078487714-CTT-CT	chr15	78487714	CTT	CT	9819.97	VQSRTrancheINDEL95.00to96.00	0	none	0.006989	0	126	0.006989
chr15-078487714-CTT-CTTT	chr15	78487714	CTT	CTTT	9819.97	VQSRTrancheINDEL95.00to96.00	0	none	0.002015	0	126	0.002015
chr15-078487714-CTT-CTTTTTTTTTT	chr15	78487714	CTT	CTTTTTTTTTT	9819.97	VQSRTrancheINDEL95.00to96.00	0	none	0	0	126	1e-6
chr15-078487762-T-C	chr15	78487762	T	C	23344549	PASS	0.99832	nfe	0.984957	134	134	0.99832
chr15-078488442-G-A	chr15	78488442	G	A	180016	PASS	0.024243	nfe	0.01495899999999998	1	134	0.024243
chr15-078488572-A-G	chr15	78488572	A	G	1568	PASS	0	none	2.2000000000000003e-5	1	134	2.2000000000000003e-5
chr15-078490677-G-A	chr15	78490677	G	A	92352	PASS	0.0069104	mid	0.002841	1	134	0.0069104
chr15-078490888-G-C	chr15	78490888	G	C	364	PASS	0	none	0	0	76	1e-6
chr15-078490888-G-T	chr15	78490888	G	T	364	PASS	7.416e-5	nfe	4.270000000000005e-4	0	76	4.270000000000005e-4
chr15-078490905-A-*	chr15	78490905	A	*	1829	VQSRTrancheSNP99.80to99.90	0	none	0	0	50	1e-6
chr15-078490905-A-C	chr15	78490905	A	C	1829	VQSRTrancheSNP99.80to99.90	0	none	9e-6	0	50	9e-6
chr15-078490905-A-T	chr15	78490905	A	T	1829	VQSRTrancheSNP99.80to99.90	0.0017947	eas	0.00186199999999999	2	50	0.00186199999999999
chr15-078493851-A-G	chr15	78493851	A	G	104644	PASS	0.02167	eas	0.005442	1	134	0.02167
chr15-078494068-A-C	chr15	78494068	A	C	32906702	PASS	0.99832	nfe	0.984984	134	134	0.99832
chr15-078497146-C-T	chr15	78497146	C	T	16045949	PASS	0.61517	nfe	0.546381	85	134	0.61517
chr15-078497192-A-G	chr15	78497192	A	G	67492	PASS	0.0052172	nfe	0.00204	2	134	0.0052172
chr15-078497334-T-C	chr15	78497334	T	C	3808957	PASS	0.16588	nfe	0.155405	23	134	0.16588
chr15-078497437-ACT-A	chr15	78497437	ACT	A	302232.97	PASS	0.039425	mid	0.01682800000000001	2	134	0.039425
chr15-078497442-C-G	chr15	78497442	C	G	222	PASS	3.706e-5	nfe	0	1	134	3.706e-5
chr15-078498256-A-C	chr15	78498256	A	C	6225	PASS	0.0066168	eas	0.002967	2	126	0.0066168
chr15-078498359-G-A	chr15	78498359	G	A	1274	PASS	3.567e-5	sas	1.6699999999999994e-4	1	96	1.6699999999999994e-4
chr15-078498359-G-T	chr15	78498359	G	T	1274	PASS	0	none	0	0	96	1e-6
chr15-078498393-TGG-*	chr15	78498393	TGG	*	2265099	PASS	0	none	2.2899999999999996e-4	0	30	2.2899999999999996e-4
chr15-078498393-TGG-GGG	chr15	78498393	TGG	GGG	2265099	PASS	0	none	1.27e-4	0	30	1.27e-4
chr15-078498393-TGG-T	chr15	78498393	TGG	T	2265099	PASS	0.06302	afr	0.003742	0	30	0.06302
chr15-078498393-TGG-TG	chr15	78498393	TGG	TG	2265099	PASS	0	none	0.6764510000000007	30	30	0.6764510000000007
chr15-078498393-TGG-TGGG	chr15	78498393	TGG	TGGG	2265099	PASS	0	none	2.93e-4	0	30	2.93e-4
chr15-078498393-TGG-TGGGG	chr15	78498393	TGG	TGGGG	2265099	PASS	0	none	9e-6	0	30	9e-6
chr15-078498393-TGG-TGGGGG	chr15	78498393	TGG	TGGGGG	2265099	PASS	0	none	0	0	30	1e-6
chr15-078498394-G-*	chr15	78498394	G	*	1513	PASS	0	none	0.680754	30	32	0.680754
chr15-078498394-G-T	chr15	78498394	G	T	1513	PASS	0.014098	eas	1.6699999999999994e-4	0	32	0.014098
chr15-078498708-G-A	chr15	78498708	G	A	490496	PASS	0.85811	nfe	0.26546999999999965	0	0	0.85811
chr15-078498719-C-G	chr15	78498719	C	G	50049	PASS	0	none	9e-6	0	0	9e-6
chr15-078498719-C-T	chr15	78498719	C	T	50049	PASS	0.14337	nfe	0.028762	0	0	0.14337
chr15-078500056-T-C	chr15	78500056	T	C	98564	PASS	0.50455	nfe	0.06654000000000002	0	0	0.50455
chr15-078500097-G-*	chr15	78500097	G	*	43802	PASS	0	none	9e-6	0	0	9e-6
chr15-078500097-G-A	chr15	78500097	G	A	43802	PASS	0.17768	amr	0.02892100000000002	0	0	0.17768
chr15-078501579-C-T	chr15	78501579	C	T	77864	PASS	0.2613	nfe	0.053667	0	0	0.2613
chr15-078513435-G-A	chr15	78513435	G	A	7272	PASS	2.5539e-4	nfe	1.0799999999999996e-4	1	134	2.5539e-4
chr15-078513537-G-T	chr15	78513537	G	T	53728	PASS	0.0049782	nfe	0.00209	1	132	0.0049782
chr15-078514886-A-*	chr15	78514886	A	*	160	VQSRTrancheSNP99.80to99.90	0	none	9e-6	0	40	9e-6
chr15-078514886-A-C	chr15	78514886	A	C	160	VQSRTrancheSNP99.80to99.90	0	none	5.2999999999999994e-5	0	40	5.2999999999999994e-5
chr15-078514886-A-G	chr15	78514886	A	G	160	VQSRTrancheSNP99.80to99.90	0	none	5.2999999999999994e-5	0	40	5.2999999999999994e-5
chr15-078514886-A-T	chr15	78514886	A	T	160	VQSRTrancheSNP99.80to99.90	2.412e-5	nfe	6.999999999999998e-5	0	40	6.999999999999998e-5
chr15-078514888-A-*	chr15	78514888	A	*	3053	VQSRTrancheINDEL95.00to96.00	0	none	3.6999999999999985e-5	0	16	3.6999999999999985e-5
chr15-078514888-A-AAAT	chr15	78514888	A	AAAT	3053	VQSRTrancheINDEL95.00to96.00	0	none	0	0	16	1e-6
chr15-078514888-A-AG	chr15	78514888	A	AG	3053	VQSRTrancheINDEL95.00to96.00	9.746e-4	nfe	8.66e-4	0	16	9.746e-4
chr15-078514888-A-AGAT	chr15	78514888	A	AGAT	3053	VQSRTrancheINDEL95.00to96.00	0	none	0	0	16	1e-6
chr15-078514888-A-AGGG	chr15	78514888	A	AGGG	3053	VQSRTrancheINDEL95.00to96.00	0	none	0	0	16	1e-6
chr15-078514888-A-AGGT	chr15	78514888	A	AGGT	3053	VQSRTrancheINDEL95.00to96.00	3.664e-5	nfe	1.27e-4	0	16	1.27e-4
chr15-078514888-A-AGGTG	chr15	78514888	A	AGGTG	3053	VQSRTrancheINDEL95.00to96.00	0	none	2.2000000000000003e-5	0	16	2.2000000000000003e-5
chr15-078514888-A-AGGTGT	chr15	78514888	A	AGGTGT	3053	VQSRTrancheINDEL95.00to96.00	0	none	0	0	16	1e-6
chr15-078514888-A-AGGTGTGTGT	chr15	78514888	A	AGGTGTGTGT	3053	VQSRTrancheINDEL95.00to96.00	0	none	0	0	16	1e-6
chr15-078514888-A-AGTT	chr15	78514888	A	AGTT	3053	VQSRTrancheINDEL95.00to96.00	0	none	0	0	16	1e-6
chr15-078514888-A-AT	chr15	78514888	A	AT	3053	VQSRTrancheINDEL95.00to96.00	1.48e-5	nfe	4.480000000000004e-4	0	16	4.480000000000004e-4
chr15-078514888-A-ATAT	chr15	78514888	A	ATAT	3053	VQSRTrancheINDEL95.00to96.00	0	none	9e-6	0	16	9e-6
chr15-078514888-A-ATGT	chr15	78514888	A	ATGT	3053	VQSRTrancheINDEL95.00to96.00	0	none	0	0	16	1e-6
chr15-078514888-A-ATTT	chr15	78514888	A	ATTT	3053	VQSRTrancheINDEL95.00to96.00	0	none	0	0	16	1e-6
chr15-078514888-A-C	chr15	78514888	A	C	3053	VQSRTrancheINDEL95.00to96.00	1.5652e-4	nfe	2.08e-4	0	16	2.08e-4
chr15-078514888-A-G	chr15	78514888	A	G	3053	VQSRTrancheINDEL95.00to96.00	1.7196e-4	nfe	2.500000000000001e-4	0	16	2.500000000000001e-4
chr15-078514888-A-T	chr15	78514888	A	T	3053	VQSRTrancheINDEL95.00to96.00	1.5655e-4	nfe	8.9e-5	0	16	1.5655e-4
chr15-078514889-CCTCT-*	chr15	78514889	CCTCT	*	2151778	PASS	0	none	0	0	24	1e-6
chr15-078514889-CCTCT-ACTCT	chr15	78514889	CCTCT	ACTCT	2151778	PASS	0	none	9e-6	0	24	9e-6
chr15-078514889-CCTCT-C	chr15	78514889	CCTCT	C	2151778	PASS	0	none	5.2999999999999994e-5	0	24	5.2999999999999994e-5
chr15-078514889-CCTCT-CATATCTTTCTTTCTCTCTCT	chr15	78514889	CCTCT	CATATCTTTCTTTCTCTCTCT	2151778	PASS	0	none	9e-6	0	24	9e-6
chr15-078514889-CCTCT-CATCTCT	chr15	78514889	CCTCT	CATCTCT	2151778	PASS	0	none	3.6999999999999985e-5	0	24	3.6999999999999985e-5
chr15-078514889-CCTCT-CATCTCTCT	chr15	78514889	CCTCT	CATCTCTCT	2151778	PASS	0	none	1.47e-4	0	24	1.47e-4
chr15-078514889-CCTCT-CATCTCTCTCT	chr15	78514889	CCTCT	CATCTCTCTCT	2151778	PASS	0	none	9e-6	0	24	9e-6
chr15-078514889-CCTCT-CATCTCTCTCTCT	chr15	78514889	CCTCT	CATCTCTCTCTCT	2151778	PASS	0	none	5.2999999999999994e-5	0	24	5.2999999999999994e-5
chr15-078514889-CCTCT-CATCTCTCTCTCTCT	chr15	78514889	CCTCT	CATCTCTCTCTCTCT	2151778	PASS	0	none	8.9e-5	0	24	8.9e-5
chr15-078514889-CCTCT-CATCTCTCTCTCTCTCT	chr15	78514889	CCTCT	CATCTCTCTCTCTCTCT	2151778	PASS	0	none	6.999999999999998e-5	0	24	6.999999999999998e-5
chr15-078514889-CCTCT-CCACTCT	chr15	78514889	CCTCT	CCACTCT	2151778	PASS	0	none	9e-6	0	24	9e-6
chr15-078514889-CCTCT-CCCCTCTCT	chr15	78514889	CCTCT	CCCCTCTCT	2151778	PASS	0	none	0	0	24	1e-6
chr15-078514889-CCTCT-CCCCTCTCTCTCTCT	chr15	78514889	CCTCT	CCCCTCTCTCTCTCT	2151778	PASS	0	none	9e-6	0	24	9e-6
chr15-078514889-CCTCT-CCCCTCTCTCTCTCTCTCT	chr15	78514889	CCTCT	CCCCTCTCTCTCTCTCTCT	2151778	PASS	0	none	0	0	24	1e-6
chr15-078514889-CCTCT-CCT	chr15	78514889	CCTCT	CCT	2151778	PASS	0	none	1.27e-4	0	24	1.27e-4
chr15-078514889-CCTCT-CCTATCTCT	chr15	78514889	CCTCT	CCTATCTCT	2151778	PASS	0	none	0	0	24	1e-6
chr15-078514889-CCTCT-CCTATCTCTCT	chr15	78514889	CCTCT	CCTATCTCTCT	2151778	PASS	0	none	9e-6	0	24	9e-6
chr15-078514889-CCTCT-CCTCACTCTCT	chr15	78514889	CCTCT	CCTCACTCTCT	2151778	PASS	0	none	0	0	24	1e-6
chr15-078514889-CCTCT-CCTCACTCTCTCTCTCT	chr15	78514889	CCTCT	CCTCACTCTCTCTCTCT	2151778	PASS	0	none	0	0	24	1e-6
chr15-078514889-CCTCT-CCTCTATCTCTCTCTCT	chr15	78514889	CCTCT	CCTCTATCTCTCTCTCT	2151778	PASS	0	none	9e-6	0	24	9e-6
chr15-078514889-CCTCT-CCTCTCT	chr15	78514889	CCTCT	CCTCTCT	2151778	PASS	0	none	0.02891300000000002	2	24	0.02891300000000002
chr15-078514889-CCTCT-CCTCTCTCT	chr15	78514889	CCTCT	CCTCTCTCT	2151778	PASS	0	none	0.176182	10	24	0.176182
chr15-078514889-CCTCT-CCTCTCTCTATCTCT	chr15	78514889	CCTCT	CCTCTCTCTATCTCT	2151778	PASS	0	none	0	0	24	1e-6
chr15-078514889-CCTCT-CCTCTCTCTCT	chr15	78514889	CCTCT	CCTCTCTCTCT	2151778	PASS	0	none	0.06727700000000002	1	24	0.06727700000000002
chr15-078514889-CCTCT-CCTCTCTCTCTCCCTCTCTCT	chr15	78514889	CCTCT	CCTCTCTCTCTCCCTCTCTCT	2151778	PASS	0	none	0	0	24	1e-6
chr15-078514889-CCTCT-CCTCTCTCTCTCCCTCTCTCTCT	chr15	78514889	CCTCT	CCTCTCTCTCTCCCTCTCTCTCT	2151778	PASS	0	none	0	0	24	1e-6
chr15-078514889-CCTCT-CCTCTCTCTCTCT	chr15	78514889	CCTCT	CCTCTCTCTCTCT	2151778	PASS	0	none	0.030184	0	24	0.030184
chr15-078514889-CCTCT-CCTCTCTCTCTCTCT	chr15	78514889	CCTCT	CCTCTCTCTCTCTCT	2151778	PASS	0	none	0.07275100000000001	0	24	0.07275100000000001
chr15-078514889-CCTCT-CCTCTCTCTCTCTCTATCTCT	chr15	78514889	CCTCT	CCTCTCTCTCTCTCTATCTCT	2151778	PASS	0	none	9e-6	0	24	9e-6
chr15-078514889-CCTCT-CCTCTCTCTCTCTCTCT	chr15	78514889	CCTCT	CCTCTCTCTCTCTCTCT	2151778	PASS	0	none	0.04779000000000002	4	24	0.04779000000000002
chr15-078514889-CCTCT-CCTCTCTCTCTCTCTCTCT	chr15	78514889	CCTCT	CCTCTCTCTCTCTCTCTCT	2151778	PASS	0	none	0.006119	0	24	0.006119
chr15-078514889-CCTCT-CCTCTCTCTCTCTCTCTCTCT	chr15	78514889	CCTCT	CCTCTCTCTCTCTCTCTCTCT	2151778	PASS	0	none	0.003919	1	24	0.003919
chr15-078514889-CCTCT-CCTCTCTCTCTCTCTCTCTCTCT	chr15	78514889	CCTCT	CCTCTCTCTCTCTCTCTCTCTCT	2151778	PASS	0	none	2.93e-4	0	24	2.93e-4
chr15-078514889-CCTCT-CCTCTCTCTCTCTCTCTCTCTCTCT	chr15	78514889	CCTCT	CCTCTCTCTCTCTCTCTCTCTCTCT	2151778	PASS	0	none	1.47e-4	0	24	1.47e-4
chr15-078514889-CCTCT-CCTCTCTCTCTCTCTCTCTCTCTCTCT	chr15	78514889	CCTCT	CCTCTCTCTCTCTCTCTCTCTCTCTCT	2151778	PASS	0	none	9e-6	0	24	9e-6
chr15-078514889-CCTCT-CCTCTCTCTCTCTTTCTCTCT	chr15	78514889	CCTCT	CCTCTCTCTCTCTTTCTCTCT	2151778	PASS	0	none	0	0	24	1e-6
chr15-078514889-CCTCT-CCTCTCTCTCTCTTTCTCTCTCT	chr15	78514889	CCTCT	CCTCTCTCTCTCTTTCTCTCTCT	2151778	PASS	0	none	0	0	24	1e-6
chr15-078514889-CCTCT-CCTCTCTCTCTGTCTCT	chr15	78514889	CCTCT	CCTCTCTCTCTGTCTCT	2151778	PASS	0	none	9e-6	0	24	9e-6
chr15-078514889-CCTCT-CCTCTCTGTCTCTCT	chr15	78514889	CCTCT	CCTCTCTGTCTCTCT	2151778	PASS	0	none	0	0	24	1e-6
chr15-078514889-CCTCT-CCTCTCTTTCTCTCT	chr15	78514889	CCTCT	CCTCTCTTTCTCTCT	2151778	PASS	0	none	9e-6	0	24	9e-6
chr15-078514889-CCTCT-CCTCTCTTTCTCTCTCTCTCTCT	chr15	78514889	CCTCT	CCTCTCTTTCTCTCTCTCTCTCT	2151778	PASS	0	none	9e-6	0	24	9e-6
chr15-078514889-CCTCT-CCTCTGTCTCTCT	chr15	78514889	CCTCT	CCTCTGTCTCTCT	2151778	PASS	0	none	0	0	24	1e-6
chr15-078514889-CCTCT-CCTCTGTCTCTCTCT	chr15	78514889	CCTCT	CCTCTGTCTCTCTCT	2151778	PASS	0	none	9e-6	0	24	9e-6
chr15-078514889-CCTCT-CCTCTGTGTCTCTCT	chr15	78514889	CCTCT	CCTCTGTGTCTCTCT	2151778	PASS	0	none	9e-6	0	24	9e-6
chr15-078514889-CCTCT-CCTGTCTCTCTCTCT	chr15	78514889	CCTCT	CCTGTCTCTCTCTCT	2151778	PASS	0	none	3.6999999999999985e-5	0	24	3.6999999999999985e-5
chr15-078514889-CCTCT-CCTTTCTCTCT	chr15	78514889	CCTCT	CCTTTCTCTCT	2151778	PASS	0	none	0	0	24	1e-6
chr15-078514889-CCTCT-CCTTTCTCTCTCT	chr15	78514889	CCTCT	CCTTTCTCTCTCT	2151778	PASS	0	none	9e-6	0	24	9e-6
chr15-078514889-CCTCT-CGCTCTCTCT	chr15	78514889	CCTCT	CGCTCTCTCT	2151778	PASS	0	none	0	0	24	1e-6
chr15-078514889-CCTCT-CTATATATCTCTCT	chr15	78514889	CCTCT	CTATATATCTCTCT	2151778	PASS	0	none	9e-6	0	24	9e-6
chr15-078514889-CCTCT-CTATCTCT	chr15	78514889	CCTCT	CTATCTCT	2151778	PASS	0	none	0	0	24	1e-6
chr15-078514889-CCTCT-CTCTCT	chr15	78514889	CCTCT	CTCTCT	2151778	PASS	0	none	2.08e-4	0	24	2.08e-4
chr15-078514889-CCTCT-CTCTCTCT	chr15	78514889	CCTCT	CTCTCTCT	2151778	PASS	0	none	4.490000000000005e-4	0	24	4.490000000000005e-4
chr15-078514889-CCTCT-CTCTCTCTCT	chr15	78514889	CCTCT	CTCTCTCTCT	2151778	PASS	0	none	1.0799999999999996e-4	0	24	1.0799999999999996e-4
chr15-078514889-CCTCT-CTCTCTCTCTCT	chr15	78514889	CCTCT	CTCTCTCTCTCT	2151778	PASS	0	none	2.2000000000000003e-5	0	24	2.2000000000000003e-5
chr15-078514889-CCTCT-CTCTCTCTCTCTCT	chr15	78514889	CCTCT	CTCTCTCTCTCTCT	2151778	PASS	0	none	8.9e-5	0	24	8.9e-5
chr15-078514889-CCTCT-CTCTCTCTCTCTCTCT	chr15	78514889	CCTCT	CTCTCTCTCTCTCTCT	2151778	PASS	0	none	2.2000000000000003e-5	0	24	2.2000000000000003e-5
chr15-078514889-CCTCT-CTGTCTCT	chr15	78514889	CCTCT	CTGTCTCT	2151778	PASS	0	none	0	0	24	1e-6
chr15-078514889-CCTCT-CTGTCTCTCTCTCT	chr15	78514889	CCTCT	CTGTCTCTCTCTCT	2151778	PASS	0	none	9e-6	0	24	9e-6
chr15-078514889-CCTCT-CTGTGTCTCT	chr15	78514889	CCTCT	CTGTGTCTCT	2151778	PASS	0	none	0	0	24	1e-6
chr15-078514889-CCTCT-CTTATCTCT	chr15	78514889	CCTCT	CTTATCTCT	2151778	PASS	0	none	9e-6	0	24	9e-6
chr15-078514889-CCTCT-CTTCTCT	chr15	78514889	CCTCT	CTTCTCT	2151778	PASS	0	none	2.2000000000000003e-5	0	24	2.2000000000000003e-5
chr15-078514889-CCTCT-CTTCTCTCT	chr15	78514889	CCTCT	CTTCTCTCT	2151778	PASS	0	none	6.999999999999998e-5	0	24	6.999999999999998e-5
chr15-078514889-CCTCT-CTTCTCTCTCT	chr15	78514889	CCTCT	CTTCTCTCTCT	2151778	PASS	0	none	0	0	24	1e-6
chr15-078514889-CCTCT-CTTCTCTCTCTCTCT	chr15	78514889	CCTCT	CTTCTCTCTCTCTCT	2151778	PASS	0	none	5.2999999999999994e-5	0	24	5.2999999999999994e-5
chr15-078514889-CCTCT-GCTCT	chr15	78514889	CCTCT	GCTCT	2151778	PASS	0	none	1.0799999999999996e-4	0	24	1.0799999999999996e-4
chr15-078514889-CCTCT-TCTCT	chr15	78514889	CCTCT	TCTCT	2151778	PASS	0	none	2.2000000000000003e-5	0	24	2.2000000000000003e-5
chr15-078514908-CTATATATATA-*	chr15	78514908	CTATATATATA	*	546783	PASS	0	none	2.2899999999999996e-4	0	60	2.2899999999999996e-4
chr15-078514908-CTATATATATA-ATATATATATA	chr15	78514908	CTATATATATA	ATATATATATA	546783	PASS	0	none	0.00188799999999999	0	60	0.00188799999999999
chr15-078514908-CTATATATATA-C	chr15	78514908	CTATATATATA	C	546783	PASS	0	none	0	0	60	1e-6
chr15-078514908-CTATATATATA-CTA	chr15	78514908	CTATATATATA	CTA	546783	PASS	0	none	5.170000000000003e-4	0	60	5.170000000000003e-4
chr15-078514908-CTATATATATA-CTATA	chr15	78514908	CTATATATATA	CTATA	546783	PASS	0	none	0.00930999999999998	0	60	0.00930999999999998
chr15-078514908-CTATATATATA-CTATATA	chr15	78514908	CTATATATATA	CTATATA	546783	PASS	0	none	0.03886800000000001	0	60	0.03886800000000001
chr15-078514908-CTATATATATA-CTATATATA	chr15	78514908	CTATATATATA	CTATATATA	546783	PASS	0	none	0.040012	0	60	0.040012
chr15-078514908-CTATATATATA-CTATATATATATA	chr15	78514908	CTATATATATA	CTATATATATATA	546783	PASS	0	none	0.007416	0	60	0.007416
chr15-078514908-CTATATATATA-CTATATATATATATA	chr15	78514908	CTATATATATA	CTATATATATATATA	546783	PASS	0	none	0.003847	0	60	0.003847
chr15-078514908-CTATATATATA-CTATATATATATATATA	chr15	78514908	CTATATATATA	CTATATATATATATATA	546783	PASS	0	none	0.00151899999999999	0	60	0.00151899999999999
chr15-078514908-CTATATATATA-CTATATATATATATATATA	chr15	78514908	CTATATATATA	CTATATATATATATATATA	546783	PASS	0	none	4.490000000000005e-4	0	60	4.490000000000005e-4
chr15-078514908-CTATATATATA-CTATATATATATATATATATA	chr15	78514908	CTATATATATA	CTATATATATATATATATATA	546783	PASS	0	none	2.2000000000000003e-5	0	60	2.2000000000000003e-5
chr15-078514908-CTATATATATA-CTATATATATATATATATATATA	chr15	78514908	CTATATATATA	CTATATATATATATATATATATA	546783	PASS	0	none	2.2000000000000003e-5	0	60	2.2000000000000003e-5
chr15-078514908-CTATATATATA-CTCTATATATATATA	chr15	78514908	CTATATATATA	CTCTATATATATATA	546783	PASS	0	none	0.003188	0	60	0.003188
chr15-078514908-CTATATATATA-CTCTATATATATATATA	chr15	78514908	CTATATATATA	CTCTATATATATATATA	546783	PASS	0	none	5.170000000000003e-4	0	60	5.170000000000003e-4
chr15-078514908-CTATATATATA-CTCTATATATATATATATA	chr15	78514908	CTATATATATA	CTCTATATATATATATATA	546783	PASS	0	none	7.260000000000005e-4	0	60	7.260000000000005e-4
chr15-078514908-CTATATATATA-CTCTATATATATATATATATA	chr15	78514908	CTATATATATA	CTCTATATATATATATATATA	546783	PASS	0	none	8.9e-5	0	60	8.9e-5
chr15-078514908-CTATATATATA-CTCTATATATATATATATATATA	chr15	78514908	CTATATATATA	CTCTATATATATATATATATATA	546783	PASS	0	none	0	0	60	1e-6
chr15-078514908-CTATATATATA-CTCTCTATATATATATA	chr15	78514908	CTATATATATA	CTCTCTATATATATATA	546783	PASS	0	none	0.002635	1	60	0.002635
chr15-078514908-CTATATATATA-CTCTCTATATATATATATA	chr15	78514908	CTATATATATA	CTCTCTATATATATATATA	546783	PASS	0	none	0.003796	0	60	0.003796
chr15-078514908-CTATATATATA-CTCTCTATATATATATATATA	chr15	78514908	CTATATATATA	CTCTCTATATATATATATATA	546783	PASS	0	none	0.004025	0	60	0.004025
chr15-078514908-CTATATATATA-CTCTCTATATATATATATATATA	chr15	78514908	CTATATATATA	CTCTCTATATATATATATATATA	546783	PASS	0	none	8.67e-4	0	60	8.67e-4
chr15-078514908-CTATATATATA-CTCTCTATATATATATATATATATA	chr15	78514908	CTATATATATA	CTCTCTATATATATATATATATATA	546783	PASS	0	none	3.6999999999999985e-5	0	60	3.6999999999999985e-5
chr15-078514908-CTATATATATA-CTCTCTATATATATATATATATATATA	chr15	78514908	CTATATATATA	CTCTCTATATATATATATATATATATA	546783	PASS	0	none	2.2000000000000003e-5	0	60	2.2000000000000003e-5
chr15-078514908-CTATATATATA-CTCTCTCTATATATATATA	chr15	78514908	CTATATATATA	CTCTCTCTATATATATATA	546783	PASS	0	none	0.003315	0	60	0.003315
chr15-078514908-CTATATATATA-CTCTCTCTATATATATATATA	chr15	78514908	CTATATATATA	CTCTCTCTATATATATATATA	546783	PASS	0	none	0.005559	0	60	0.005559
chr15-078514908-CTATATATATA-CTCTCTCTATATATATATATATA	chr15	78514908	CTATATATATA	CTCTCTCTATATATATATATATA	546783	PASS	0	none	0.005174	0	60	0.005174
chr15-078514908-CTATATATATA-CTCTCTCTATATATATATATATATA	chr15	78514908	CTATATATATA	CTCTCTCTATATATATATATATATA	546783	PASS	0	none	5.4e-4	0	60	5.4e-4
chr15-078514908-CTATATATATA-CTCTCTCTATATATATATATATATATA	chr15	78514908	CTATATATATA	CTCTCTCTATATATATATATATATATA	546783	PASS	0	none	5.2999999999999994e-5	0	60	5.2999999999999994e-5
chr15-078514908-CTATATATATA-CTCTCTCTATATATATATATATATATATATA	chr15	78514908	CTATATATATA	CTCTCTCTATATATATATATATATATATATA	546783	PASS	0	none	0	0	60	1e-6
chr15-078514908-CTATATATATA-CTCTCTCTCTATATATATATA	chr15	78514908	CTATATATATA	CTCTCTCTCTATATATATATA	546783	PASS	0	none	0.007157	0	60	0.007157
chr15-078514908-CTATATATATA-CTCTCTCTCTATATATATATATA	chr15	78514908	CTATATATATA	CTCTCTCTCTATATATATATATA	546783	PASS	0	none	0.020771	0	60	0.020771
chr15-078514908-CTATATATATA-CTCTCTCTCTATATATATATATATA	chr15	78514908	CTATATATATA	CTCTCTCTCTATATATATATATATA	546783	PASS	0	none	0.00149399999999999	0	60	0.00149399999999999
chr15-078514908-CTATATATATA-CTCTCTCTCTATATATATATATATATA	chr15	78514908	CTATATATATA	CTCTCTCTCTATATATATATATATATA	546783	PASS	0	none	6.320000000000003e-4	0	60	6.320000000000003e-4
chr15-078514908-CTATATATATA-CTCTCTCTCTATATATATATATATATATA	chr15	78514908	CTATATATATA	CTCTCTCTCTATATATATATATATATATA	546783	PASS	0	none	1.27e-4	0	60	1.27e-4
chr15-078514908-CTATATATATA-CTCTCTCTCTATATATATATATATATATATA	chr15	78514908	CTATATATATA	CTCTCTCTCTATATATATATATATATATATA	546783	PASS	0	none	0	0	60	1e-6
chr15-078514908-CTATATATATA-CTCTCTCTCTATATATATATATATATATATATA	chr15	78514908	CTATATATATA	CTCTCTCTCTATATATATATATATATATATATA	546783	PASS	0	none	0	0	60	1e-6
chr15-078514908-CTATATATATA-CTCTCTCTCTATCTATATATATATA	chr15	78514908	CTATATATATA	CTCTCTCTCTATCTATATATATATA	546783	PASS	0	none	0	0	60	1e-6
chr15-078514908-CTATATATATA-CTCTCTCTCTCTATATATATATA	chr15	78514908	CTATATATATA	CTCTCTCTCTCTATATATATATA	546783	PASS	0	none	0.01587500000000002	1	60	0.01587500000000002
chr15-078514908-CTATATATATA-CTCTCTCTCTCTATATATATATATA	chr15	78514908	CTATATATATA	CTCTCTCTCTCTATATATATATATA	546783	PASS	0	none	0.002086	0	60	0.002086
chr15-078514908-CTATATATATA-CTCTCTCTCTCTATATATATATATATA	chr15	78514908	CTATATATATA	CTCTCTCTCTCTATATATATATATATA	546783	PASS	0	none	5.630000000000005e-4	0	60	5.630000000000005e-4
chr15-078514908-CTATATATATA-CTCTCTCTCTCTATATATATATATATATA	chr15	78514908	CTATATATATA	CTCTCTCTCTCTATATATATATATATATA	546783	PASS	0	none	8.9e-5	0	60	8.9e-5
chr15-078514908-CTATATATATA-CTCTCTCTCTCTATATATATATATATATATA	chr15	78514908	CTATATATATA	CTCTCTCTCTCTATATATATATATATATATA	546783	PASS	0	none	1.6699999999999994e-4	0	60	1.6699999999999994e-4
chr15-078514908-CTATATATATA-CTCTCTCTCTCTATATATATATATATATATATA	chr15	78514908	CTATATATATA	CTCTCTCTCTCTATATATATATATATATATATA	546783	PASS	0	none	3.6999999999999985e-5	0	60	3.6999999999999985e-5
chr15-078514908-CTATATATATA-CTCTCTCTCTCTATATATATATATATATATATATA	chr15	78514908	CTATATATATA	CTCTCTCTCTCTATATATATATATATATATATATA	546783	PASS	0	none	9e-6	0	60	9e-6
chr15-078514908-CTATATATATA-CTCTCTCTCTCTCTATATATATATA	chr15	78514908	CTATATATATA	CTCTCTCTCTCTCTATATATATATA	546783	PASS	0	none	0.002385	0	60	0.002385
chr15-078514908-CTATATATATA-CTCTCTCTCTCTCTATATATATATATA	chr15	78514908	CTATATATATA	CTCTCTCTCTCTCTATATATATATATA	546783	PASS	0	none	6.790000000000002e-4	0	60	6.790000000000002e-4
chr15-078514908-CTATATATATA-CTCTCTCTCTCTCTATATATATATATATA	chr15	78514908	CTATATATATA	CTCTCTCTCTCTCTATATATATATATATA	546783	PASS	0	none	6.999999999999998e-5	0	60	6.999999999999998e-5
chr15-078514908-CTATATATATA-CTCTCTCTCTCTCTATATATATATATATATA	chr15	78514908	CTATATATATA	CTCTCTCTCTCTCTATATATATATATATATA	546783	PASS	0	none	9e-6	0	60	9e-6
chr15-078514908-CTATATATATA-CTCTCTCTCTCTCTATATATATATATATATATA	chr15	78514908	CTATATATATA	CTCTCTCTCTCTCTATATATATATATATATATA	546783	PASS	0	none	9e-6	0	60	9e-6
chr15-078514908-CTATATATATA-CTCTCTCTCTCTCTCTATATATATATA	chr15	78514908	CTATATATATA	CTCTCTCTCTCTCTCTATATATATATA	546783	PASS	0	none	0.00103399999999999	0	60	0.00103399999999999
chr15-078514908-CTATATATATA-CTCTCTCTCTCTCTCTATATATATATATA	chr15	78514908	CTATATATATA	CTCTCTCTCTCTCTCTATATATATATATA	546783	PASS	0	none	2.5100000000000014e-4	0	60	2.5100000000000014e-4
chr15-078514908-CTATATATATA-CTCTCTCTCTCTCTCTATATATATATATATA	chr15	78514908	CTATATATATA	CTCTCTCTCTCTCTCTATATATATATATATA	546783	PASS	0	none	2.2000000000000003e-5	0	60	2.2000000000000003e-5
chr15-078514908-CTATATATATA-CTCTCTCTCTCTCTCTATATATATATATATATA	chr15	78514908	CTATATATATA	CTCTCTCTCTCTCTCTATATATATATATATATA	546783	PASS	0	none	0	0	60	1e-6
chr15-078514908-CTATATATATA-CTCTCTCTCTCTCTCTATATATATATATATATATA	chr15	78514908	CTATATATATA	CTCTCTCTCTCTCTCTATATATATATATATATATA	546783	PASS	0	none	9e-6	0	60	9e-6
chr15-078514908-CTATATATATA-CTCTCTCTCTCTCTCTCTATATATATATA	chr15	78514908	CTATATATATA	CTCTCTCTCTCTCTCTCTATATATATATA	546783	PASS	0	none	6.999999999999998e-5	0	60	6.999999999999998e-5
chr15-078514908-CTATATATATA-CTCTCTCTCTCTCTCTCTATATATATATATA	chr15	78514908	CTATATATATA	CTCTCTCTCTCTCTCTCTATATATATATATA	546783	PASS	0	none	9e-6	0	60	9e-6
chr15-078514908-CTATATATATA-CTCTCTCTCTCTCTCTCTATATATATATATATA	chr15	78514908	CTATATATATA	CTCTCTCTCTCTCTCTCTATATATATATATATA	546783	PASS	0	none	0	0	60	1e-6
chr15-078514908-CTATATATATA-CTCTCTCTCTCTCTCTCTATATATATATATATATA	chr15	78514908	CTATATATATA	CTCTCTCTCTCTCTCTCTATATATATATATATATA	546783	PASS	0	none	0	0	60	1e-6
chr15-078514908-CTATATATATA-CTCTCTCTCTCTCTCTCTATATATATATATATATATA	chr15	78514908	CTATATATATA	CTCTCTCTCTCTCTCTCTATATATATATATATATATA	546783	PASS	0	none	0	0	60	1e-6
chr15-078514908-CTATATATATA-CTCTCTCTCTCTCTCTCTCTATATATATATA	chr15	78514908	CTATATATATA	CTCTCTCTCTCTCTCTCTCTATATATATATA	546783	PASS	0	none	0	0	60	1e-6
chr15-078514908-CTATATATATA-CTCTCTCTCTCTCTCTCTCTATATATATATATA	chr15	78514908	CTATATATATA	CTCTCTCTCTCTCTCTCTCTATATATATATATA	546783	PASS	0	none	0	0	60	1e-6
chr15-078514908-CTATATATATA-CTCTCTCTCTCTCTCTCTCTATATATATATATATA	chr15	78514908	CTATATATATA	CTCTCTCTCTCTCTCTCTCTATATATATATATATA	546783	PASS	0	none	0	0	60	1e-6
chr15-078514908-CTATATATATA-CTCTCTCTCTCTCTCTCTCTATATATATATATATATA	chr15	78514908	CTATATATATA	CTCTCTCTCTCTCTCTCTCTATATATATATATATATA	546783	PASS	0	none	0	0	60	1e-6
chr15-078514908-CTATATATATA-CTCTCTCTCTCTCTCTCTCTCTATATATATATA	chr15	78514908	CTATATATATA	CTCTCTCTCTCTCTCTCTCTCTATATATATATA	546783	PASS	0	none	0	0	60	1e-6
chr15-078514908-CTATATATATA-CTCTCTCTCTCTCTCTCTCTCTATATATATATATA	chr15	78514908	CTATATATATA	CTCTCTCTCTCTCTCTCTCTCTATATATATATATA	546783	PASS	0	none	9e-6	0	60	9e-6
chr15-078514910-A-*	chr15	78514910	A	*	2107251	PASS	0	none	0.088839	0	36	0.088839
chr15-078514910-A-C	chr15	78514910	A	C	2107251	PASS	0.53329	amr	0.32073799999999936	14	36	0.53329
chr15-078514910-A-G	chr15	78514910	A	G	2107251	PASS	0	none	0	0	36	1e-6
chr15-078514912-A-*	chr15	78514912	A	*	1158011	PASS	0	none	0.05092200000000001	0	50	0.05092200000000001
chr15-078514912-A-C	chr15	78514912	A	C	1158011	PASS	0.31683	mid	0.177379	10	50	0.31683
chr15-078514914-A-*	chr15	78514914	A	*	249311	PASS	0	none	0.010515	0	68	0.010515
chr15-078514914-A-C	chr15	78514914	A	C	249311	PASS	0.10578	eas	0.04395400000000002	1	68	0.10578
chr15-078515065-T-A	chr15	78515065	T	A	104089	PASS	0.01508	nfe	0.00810599999999999	2	134	0.01508
chr15-078515065-T-C	chr15	78515065	T	C	104089	PASS	0	none	0	0	134	1e-6
chr15-078518915-TAAAAA-*	chr15	78518915	TAAAAA	*	80274	PASS	0	none	9e-6	0	0	9e-6
chr15-078518915-TAAAAA-AAAAAA	chr15	78518915	TAAAAA	AAAAAA	80274	PASS	0	none	0.002281	0	0	0.002281
chr15-078518915-TAAAAA-T	chr15	78518915	TAAAAA	T	80274	PASS	0	none	0	0	0	1e-6
chr15-078518915-TAAAAA-TA	chr15	78518915	TAAAAA	TA	80274	PASS	0	none	9e-6	0	0	9e-6
chr15-078518915-TAAAAA-TAA	chr15	78518915	TAAAAA	TAA	80274	PASS	0	none	2.2000000000000003e-5	0	0	2.2000000000000003e-5
chr15-078518915-TAAAAA-TAAA	chr15	78518915	TAAAAA	TAAA	80274	PASS	0	none	9.610000000000004e-4	0	0	9.610000000000004e-4
chr15-078518915-TAAAAA-TAAAA	chr15	78518915	TAAAAA	TAAAA	80274	PASS	0	none	0.005038	0	0	0.005038
chr15-078518915-TAAAAA-TAAAAAA	chr15	78518915	TAAAAA	TAAAAAA	80274	PASS	0	none	0.02796900000000001	0	0	0.02796900000000001
chr15-078518915-TAAAAA-TAAAAAAA	chr15	78518915	TAAAAA	TAAAAAAA	80274	PASS	0	none	0.01262899999999999	0	0	0.01262899999999999
chr15-078518915-TAAAAA-TAAAAAAAA	chr15	78518915	TAAAAA	TAAAAAAAA	80274	PASS	0	none	0.005781	0	0	0.005781
chr15-078518915-TAAAAA-TAAAAAAAAA	chr15	78518915	TAAAAA	TAAAAAAAAA	80274	PASS	0	none	0.00188499999999999	0	0	0.00188499999999999
chr15-078518915-TAAAAA-TAAAAAAAAAA	chr15	78518915	TAAAAA	TAAAAAAAAAA	80274	PASS	0	none	7.240000000000005e-4	0	0	7.240000000000005e-4
chr15-078518915-TAAAAA-TAAAAAAAAAAA	chr15	78518915	TAAAAA	TAAAAAAAAAAA	80274	PASS	0	none	8.9e-5	0	0	8.9e-5
chr15-078518915-TAAAAA-TAAAAAAAAAAAA	chr15	78518915	TAAAAA	TAAAAAAAAAAAA	80274	PASS	0	none	6.999999999999998e-5	0	0	6.999999999999998e-5
chr15-078518915-TAAAAA-TAAAAAAAAAAAAA	chr15	78518915	TAAAAA	TAAAAAAAAAAAAA	80274	PASS	0	none	9e-6	0	0	9e-6
chr15-078518915-TAAAAA-TAAAAAAAAAAAAAAAAA	chr15	78518915	TAAAAA	TAAAAAAAAAAAAAAAAA	80274	PASS	0	none	0	0	0	1e-6
chr15-078527264-C-T	chr15	78527264	C	T	3925394	PASS	0.41368	nfe	0.3255849999999995	56	132	0.41368
chr15-078527285-CAAAAAAAA-AAAAAAAAA	chr15	78527285	CAAAAAAAA	AAAAAAAAA	2916313	ExcessHet	0	none	0	0	108	1e-6
chr15-078527285-CAAAAAAAA-C	chr15	78527285	CAAAAAAAA	C	2916313	ExcessHet	0	none	0	0	108	1e-6
chr15-078527285-CAAAAAAAA-CA	chr15	78527285	CAAAAAAAA	CA	2916313	ExcessHet	0	none	5.2999999999999994e-5	0	108	5.2999999999999994e-5
chr15-078527285-CAAAAAAAA-CAA	chr15	78527285	CAAAAAAAA	CAA	2916313	ExcessHet	0	none	3.3800000000000046e-4	0	108	3.3800000000000046e-4
chr15-078527285-CAAAAAAAA-CAAA	chr15	78527285	CAAAAAAAA	CAAA	2916313	ExcessHet	0	none	0.003167	0	108	0.003167
chr15-078527285-CAAAAAAAA-CAAAA	chr15	78527285	CAAAAAAAA	CAAAA	2916313	ExcessHet	0	none	0.01642100000000001	0	108	0.01642100000000001
chr15-078527285-CAAAAAAAA-CAAAAA	chr15	78527285	CAAAAAAAA	CAAAAA	2916313	ExcessHet	0	none	0.06146700000000002	12	108	0.06146700000000002
chr15-078527285-CAAAAAAAA-CAAAAAA	chr15	78527285	CAAAAAAAA	CAAAAAA	2916313	ExcessHet	0	none	0.156399	12	108	0.156399
chr15-078527285-CAAAAAAAA-CAAAAAAA	chr15	78527285	CAAAAAAAA	CAAAAAAA	2916313	ExcessHet	0	none	0.2561079999999997	27	108	0.2561079999999997
chr15-078527285-CAAAAAAAA-CAAAAAAAAA	chr15	78527285	CAAAAAAAA	CAAAAAAAAA	2916313	ExcessHet	0	none	0.13520500000000002	18	108	0.13520500000000002
chr15-078527285-CAAAAAAAA-CAAAAAAAAAA	chr15	78527285	CAAAAAAAA	CAAAAAAAAAA	2916313	ExcessHet	0	none	0.01208999999999999	3	108	0.01208999999999999
chr15-078527285-CAAAAAAAA-CAAAAAAAAAAA	chr15	78527285	CAAAAAAAA	CAAAAAAAAAAA	2916313	ExcessHet	0	none	0.00105899999999999	1	108	0.00105899999999999
chr15-078527285-CAAAAAAAA-CAAAAAAAAAAAA	chr15	78527285	CAAAAAAAA	CAAAAAAAAAAAA	2916313	ExcessHet	0	none	5.2999999999999994e-5	0	108	5.2999999999999994e-5
chr15-078527285-CAAAAAAAA-CAAAAAAAAAAAAA	chr15	78527285	CAAAAAAAA	CAAAAAAAAAAAAA	2916313	ExcessHet	0	none	9e-6	0	108	9e-6
chr15-078527507-A-G	chr15	78527507	A	G	18059	PASS	7.0027e-4	nfe	3.3800000000000046e-4	1	134	7.0027e-4
chr15-078528674-G-A	chr15	78528674	G	A	26676	PASS	0.45722	amr	0.018553	0	0	0.45722
chr15-078528801-CAAAA-C	chr15	78528801	CAAAA	C	16032.97	PASS	0	none	9e-6	0	0	9e-6
chr15-078528801-CAAAA-CAA	chr15	78528801	CAAAA	CAA	16032.97	PASS	0	none	4.480000000000004e-4	0	0	4.480000000000004e-4
chr15-078528801-CAAAA-CAAA	chr15	78528801	CAAAA	CAAA	16032.97	PASS	0	none	0.002506	0	0	0.002506
chr15-078528801-CAAAA-CAAAAA	chr15	78528801	CAAAA	CAAAAA	16032.97	PASS	0	none	0.00804999999999999	0	0	0.00804999999999999
chr15-078528801-CAAAA-CAAAAAA	chr15	78528801	CAAAA	CAAAAAA	16032.97	PASS	0	none	7.710000000000004e-4	0	0	7.710000000000004e-4
chr15-078528801-CAAAA-CAAAAAAA	chr15	78528801	CAAAA	CAAAAAAA	16032.97	PASS	0	none	2.2000000000000003e-5	0	0	2.2000000000000003e-5
chr15-078533156-G-C	chr15	78533156	G	C	5282359	PASS	0.40274	nfe	0.33327499999999977	58	134	0.40274
chr15-078533175-C-A	chr15	78533175	C	A	1528	VQSRTrancheSNP99.80to99.90	1.281e-4	sas	9e-6	0	134	1.281e-4
chr15-078533175-C-T	chr15	78533175	C	T	1528	VQSRTrancheSNP99.80to99.90	0	none	0	1	134	1e-6
chr15-078533220-C-A	chr15	78533220	C	A	9381994	PASS	0.0013446	afr	0	0	134	0.0013446
chr15-078533220-C-T	chr15	78533220	C	T	9381994	PASS	0.42715	nfe	0.33748899999999993	58	134	0.42715
chr15-078533483-G-A	chr15	78533483	G	A	182212	PASS	6.5108e-4	eas	0	1	134	6.5108e-4
chr15-078533483-G-T	chr15	78533483	G	T	182212	PASS	0.0088992	sas	0.002741	0	134	0.0088992
chr15-078533575-A-G	chr15	78533575	A	G	4291351	PASS	0.13241	mid	0.09329600000000005	14	134	0.13241
chr15-078533824-C-T	chr15	78533824	C	T	106477	PASS	0.012774	nfe	0.00844399999999999	2	134	0.012774
chr15-078533838-G-A	chr15	78533838	G	A	8393984	PASS	0.76589	amr	0.6119580000000001	91	134	0.76589
chr15-078533838-G-C	chr15	78533838	G	C	8393984	PASS	1.6412e-4	nfe	5.41e-4	0	134	5.41e-4
chr15-078533897-T-C	chr15	78533897	T	C	5005353	PASS	0.42089	nfe	0.3075049999999995	58	134	0.42089
chr15-078533907-A-G	chr15	78533907	A	G	4932948	PASS	0.42087	nfe	0.30738099999999946	58	132	0.42087
chr15-078534245-CTTTTTTTTTTTT-*	chr15	78534245	CTTTTTTTTTTTT	*	8463	PASS	0	none	9e-6	0	0	9e-6
chr15-078534245-CTTTTTTTTTTTT-C	chr15	78534245	CTTTTTTTTTTTT	C	8463	PASS	0	none	0	0	0	1e-6
chr15-078534245-CTTTTTTTTTTTT-CTT	chr15	78534245	CTTTTTTTTTTTT	CTT	8463	PASS	0	none	9e-6	0	0	9e-6
chr15-078534245-CTTTTTTTTTTTT-CTTTT	chr15	78534245	CTTTTTTTTTTTT	CTTTT	8463	PASS	0	none	0	0	0	1e-6
chr15-078534245-CTTTTTTTTTTTT-CTTTTT	chr15	78534245	CTTTTTTTTTTTT	CTTTTT	8463	PASS	0	none	1.0699999999999996e-4	0	0	1.0699999999999996e-4
chr15-078534245-CTTTTTTTTTTTT-CTTTTTT	chr15	78534245	CTTTTTTTTTTTT	CTTTTTT	8463	PASS	0	none	2.2000000000000003e-5	0	0	2.2000000000000003e-5
chr15-078534245-CTTTTTTTTTTTT-CTTTTTTT	chr15	78534245	CTTTTTTTTTTTT	CTTTTTTT	8463	PASS	0	none	1.27e-4	0	0	1.27e-4
chr15-078534245-CTTTTTTTTTTTT-CTTTTTTTT	chr15	78534245	CTTTTTTTTTTTT	CTTTTTTTT	8463	PASS	0	none	1.0699999999999996e-4	0	0	1.0699999999999996e-4
chr15-078534245-CTTTTTTTTTTTT-CTTTTTTTTT	chr15	78534245	CTTTTTTTTTTTT	CTTTTTTTTT	8463	PASS	0	none	1.87e-4	0	0	1.87e-4
chr15-078534245-CTTTTTTTTTTTT-CTTTTTTTTTT	chr15	78534245	CTTTTTTTTTTTT	CTTTTTTTTTT	8463	PASS	0	none	8.66e-4	0	0	8.66e-4
chr15-078534245-CTTTTTTTTTTTT-CTTTTTTTTTTT	chr15	78534245	CTTTTTTTTTTTT	CTTTTTTTTTTT	8463	PASS	0	none	0.00181099999999999	0	0	0.00181099999999999
chr15-078534245-CTTTTTTTTTTTT-CTTTTTTTTTTTTT	chr15	78534245	CTTTTTTTTTTTT	CTTTTTTTTTTTTT	8463	PASS	0	none	0.00193399999999999	0	0	0.00193399999999999
chr15-078534245-CTTTTTTTTTTTT-CTTTTTTTTTTTTTT	chr15	78534245	CTTTTTTTTTTTT	CTTTTTTTTTTTTTT	8463	PASS	0	none	7.480000000000004e-4	0	0	7.480000000000004e-4
chr15-078534245-CTTTTTTTTTTTT-CTTTTTTTTTTTTTTT	chr15	78534245	CTTTTTTTTTTTT	CTTTTTTTTTTTTTTT	8463	PASS	0	none	1.27e-4	0	0	1.27e-4
chr15-078534245-CTTTTTTTTTTTT-CTTTTTTTTTTTTTTTTT	chr15	78534245	CTTTTTTTTTTTT	CTTTTTTTTTTTTTTTTT	8463	PASS	0	none	2.2000000000000003e-5	0	0	2.2000000000000003e-5
chr15-078534245-CTTTTTTTTTTTT-CTTTTTTTTTTTTTTTTTT	chr15	78534245	CTTTTTTTTTTTT	CTTTTTTTTTTTTTTTTTT	8463	PASS	0	none	0	0	0	1e-6
chr15-078534245-CTTTTTTTTTTTT-TTTTTTTTTTTTT	chr15	78534245	CTTTTTTTTTTTT	TTTTTTTTTTTTT	8463	PASS	0	none	9e-6	0	0	9e-6
chr15-078536749-T-C	chr15	78536749	T	C	45488	PASS	0.22116	nfe	0.02754600000000002	0	0	0.22116
chr15-078537620-CA-AA	chr15	78537620	CA	AA	1479	PASS	0	none	9e-6	0	50	9e-6
chr15-078537620-CA-C	chr15	78537620	CA	C	1479	PASS	8.8015e-4	afr	6.790000000000002e-4	1	50	8.8015e-4
chr15-078537620-CA-CAA	chr15	78537620	CA	CAA	1479	PASS	0	none	8.9e-5	0	50	8.9e-5
chr15-078541270-A-G	chr15	78541270	A	G	254540	PASS	0.45738	nfe	0.13556000000000001	0	0	0.45738
chr15-078541416-G-A	chr15	78541416	G	A	1117866	PASS	0.75187	eas	0.35058499999999976	0	0	0.75187
chr15-078541488-C-A	chr15	78541488	C	A	2080778	PASS	0	none	9e-6	0	2	9e-6
chr15-078541488-C-G	chr15	78541488	C	G	2080778	PASS	0.82669	eas	0.4878929999999995	1	2	0.82669
chr15-078541488-C-T	chr15	78541488	C	T	2080778	PASS	0	none	9e-6	0	2	9e-6
chr15-078542134-A-G	chr15	78542134	A	G	1384625	PASS	0.056763	nfe	0.04334400000000001	6	134	0.056763
chr15-078542347-A-G	chr15	78542347	A	G	15775557	PASS	0.869	eas	0.6436840000000007	76	134	0.869
chr15-078543680-C-A	chr15	78543680	C	A	2494	PASS	0	none	0.00105599999999999	0	0	0.00105599999999999
chr15-078543769-G-A	chr15	78543769	G	A	1124	PASS	0	none	2.93e-4	0	0	2.93e-4
chr15-078543946-A-G	chr15	78543946	A	G	3078084	PASS	0	none	0	0	96	1e-6
chr15-078543946-A-T	chr15	78543946	A	T	3078084	PASS	0.70251	amr	0.5161380000000005	55	96	0.70251
chr15-078544020-G-A	chr15	78544020	G	A	5447387	PASS	0.87642	eas	0.6271480000000003	68	120	0.87642
chr15-078544289-CTGA-C	chr15	78544289	CTGA	C	13687080.97	PASS	0.86888	eas	0.6464100000000007	76	132	0.86888
chr15-078544319-CTTTTT-ATTTTT	chr15	78544319	CTTTTT	ATTTTT	1082031	ExcessHet	0	none	0	0	106	1e-6
chr15-078544319-CTTTTT-C	chr15	78544319	CTTTTT	C	1082031	ExcessHet	0	none	0	0	106	1e-6
chr15-078544319-CTTTTT-CT	chr15	78544319	CTTTTT	CT	1082031	ExcessHet	0	none	6.560000000000002e-4	0	106	6.560000000000002e-4
chr15-078544319-CTTTTT-CTT	chr15	78544319	CTTTTT	CTT	1082031	ExcessHet	0	none	0.007244	0	106	0.007244
chr15-078544319-CTTTTT-CTTT	chr15	78544319	CTTTTT	CTTT	1082031	ExcessHet	0	none	0.04408400000000002	7	106	0.04408400000000002
chr15-078544319-CTTTTT-CTTTT	chr15	78544319	CTTTTT	CTTTT	1082031	ExcessHet	0	none	0.244203	29	106	0.244203
chr15-078544319-CTTTTT-CTTTTTT	chr15	78544319	CTTTTT	CTTTTTT	1082031	ExcessHet	0	none	0.12181400000000002	14	106	0.12181400000000002
chr15-078544319-CTTTTT-CTTTTTTT	chr15	78544319	CTTTTT	CTTTTTTT	1082031	ExcessHet	0	none	0.006727	0	106	0.006727
chr15-078544319-CTTTTT-CTTTTTTTT	chr15	78544319	CTTTTT	CTTTTTTTT	1082031	ExcessHet	0	none	4.950000000000003e-4	0	106	4.950000000000003e-4
chr15-078544319-CTTTTT-CTTTTTTTTT	chr15	78544319	CTTTTT	CTTTTTTTTT	1082031	ExcessHet	0	none	9e-6	0	106	9e-6
chr15-078544319-CTTTTT-CTTTTTTTTTT	chr15	78544319	CTTTTT	CTTTTTTTTTT	1082031	ExcessHet	0	none	9e-6	0	106	9e-6
chr15-078544319-CTTTTT-TTTTTT	chr15	78544319	CTTTTT	TTTTTT	1082031	ExcessHet	0	none	0.00186499999999999	0	106	0.00186499999999999
chr15-078544377-A-*	chr15	78544377	A	*	7514278	PASS	0	none	0.002337	0	96	0.002337
chr15-078544377-A-G	chr15	78544377	A	G	7514278	PASS	0.87374	eas	0.612083	54	96	0.87374
chr15-078544377-A-T	chr15	78544377	A	T	7514278	PASS	0	none	0	0	96	1e-6
chr15-078544379-G-*	chr15	78544379	G	*	7594868	PASS	0	none	0.002337	0	96	0.002337
chr15-078544379-G-C	chr15	78544379	G	C	7594868	PASS	0.87423	eas	0.612029	54	96	0.87423
chr15-078544381-T-*	chr15	78544381	T	*	7642358	PASS	0	none	0.002337	0	96	0.002337
chr15-078544381-T-C	chr15	78544381	T	C	7642358	PASS	0.87457	eas	0.6113800000000008	54	96	0.87457
chr15-078544384-T-*	chr15	78544384	T	*	7446840	PASS	0	none	0.002387	0	94	0.002387
chr15-078544384-T-A	chr15	78544384	T	A	7446840	PASS	0	none	0	0	94	1e-6
chr15-078544384-T-C	chr15	78544384	T	C	7446840	PASS	0.87494	eas	0.6045060000000007	52	94	0.87494
chr15-078544524-T-*	chr15	78544524	T	*	4698166	PASS	0	none	0	0	90	1e-6
chr15-078544524-T-C	chr15	78544524	T	C	4698166	PASS	0.87397	eas	0.6041700000000007	54	90	0.87397
chr15-078544575-A-C	chr15	78544575	A	C	228122	PASS	0.1102	afr	0.03251200000000001	1	110	0.1102
chr15-078544575-A-T	chr15	78544575	A	T	228122	PASS	0	none	0	0	110	1e-6
chr15-078544920-G-A	chr15	78544920	G	A	89413	PASS	0.037955	amr	0.005442	1	134	0.037955
chr15-078546448-CAAAAA-AAAAAA	chr15	78546448	CAAAAA	AAAAAA	2629917	ExcessHet	0	none	0	0	76	1e-6
chr15-078546448-CAAAAA-C	chr15	78546448	CAAAAA	C	2629917	ExcessHet	3.983e-5	nfe	1.27e-4	0	76	1.27e-4
chr15-078546448-CAAAAA-CA	chr15	78546448	CAAAAA	CA	2629917	ExcessHet	0	none	0.002963	0	76	0.002963
chr15-078546448-CAAAAA-CAA	chr15	78546448	CAAAAA	CAA	2629917	ExcessHet	0	none	0.02281400000000001	3	76	0.02281400000000001
chr15-078546448-CAAAAA-CAAA	chr15	78546448	CAAAAA	CAAA	2629917	ExcessHet	0	none	0.11634700000000002	8	76	0.11634700000000002
chr15-078546448-CAAAAA-CAAAA	chr15	78546448	CAAAAA	CAAAA	2629917	ExcessHet	0	none	0.3390079999999999	25	76	0.3390079999999999
chr15-078546448-CAAAAA-CAAAAAA	chr15	78546448	CAAAAA	CAAAAAA	2629917	ExcessHet	0	none	0.04050800000000002	4	76	0.04050800000000002
chr15-078546448-CAAAAA-CAAAAAAA	chr15	78546448	CAAAAA	CAAAAAAA	2629917	ExcessHet	0	none	0.001963	0	76	0.001963
chr15-078546448-CAAAAA-CAAAAAAAA	chr15	78546448	CAAAAA	CAAAAAAAA	2629917	ExcessHet	0	none	0	0	76	1e-6
chr15-078546495-C-A	chr15	78546495	C	A	703529	PASS	0.098736	nfe	0.05502700000000001	15	126	0.098736
chr15-078546495-C-T	chr15	78546495	C	T	703529	PASS	0	none	5.2999999999999994e-5	0	126	5.2999999999999994e-5
chr15-078546768-CTTTTTT-*	chr15	78546768	CTTTTTT	*	4516423	ExcessHet	0	none	8.190000000000003e-4	0	48	8.190000000000003e-4
chr15-078546768-CTTTTTT-ATTTTTT	chr15	78546768	CTTTTTT	ATTTTTT	4516423	ExcessHet	0	none	9e-6	0	48	9e-6
chr15-078546768-CTTTTTT-C	chr15	78546768	CTTTTTT	C	4516423	ExcessHet	0	none	2.2000000000000003e-5	0	48	2.2000000000000003e-5
chr15-078546768-CTTTTTT-CT	chr15	78546768	CTTTTTT	CT	4516423	ExcessHet	0	none	3.3700000000000044e-4	0	48	3.3700000000000044e-4
chr15-078546768-CTTTTTT-CTT	chr15	78546768	CTTTTTT	CTT	4516423	ExcessHet	0	none	0.003922	0	48	0.003922
chr15-078546768-CTTTTTT-CTTT	chr15	78546768	CTTTTTT	CTTT	4516423	ExcessHet	0	none	0.02065900000000001	0	48	0.02065900000000001
chr15-078546768-CTTTTTT-CTTTT	chr15	78546768	CTTTTTT	CTTTT	4516423	ExcessHet	0	none	0.119772	10	48	0.119772
chr15-078546768-CTTTTTT-CTTTTT	chr15	78546768	CTTTTTT	CTTTTT	4516423	ExcessHet	0	none	0.4153029999999996	19	48	0.4153029999999996
chr15-078546768-CTTTTTT-CTTTTTTT	chr15	78546768	CTTTTTT	CTTTTTTT	4516423	ExcessHet	0	none	0.03771300000000001	2	48	0.03771300000000001
chr15-078546768-CTTTTTT-CTTTTTTTT	chr15	78546768	CTTTTTT	CTTTTTTTT	4516423	ExcessHet	0	none	0.002334	1	48	0.002334
chr15-078546768-CTTTTTT-CTTTTTTTTT	chr15	78546768	CTTTTTT	CTTTTTTTTT	4516423	ExcessHet	0	none	1.47e-4	0	48	1.47e-4
chr15-078546768-CTTTTTT-CTTTTTTTTTT	chr15	78546768	CTTTTTT	CTTTTTTTTTT	4516423	ExcessHet	0	none	9e-6	0	48	9e-6
chr15-078546768-CTTTTTT-TTTTTTT	chr15	78546768	CTTTTTT	TTTTTTT	4516423	ExcessHet	0	none	0.00785399999999998	0	48	0.00785399999999998
chr15-078546769-T-*	chr15	78546769	T	*	474	PASS	0	none	0.4842949999999995	22	40	0.4842949999999995
chr15-078546769-T-A	chr15	78546769	T	A	474	PASS	1.3316e-4	nfe	0	0	40	1.3316e-4
chr15-078546769-T-C	chr15	78546769	T	C	474	PASS	2.2964e-4	sas	0	0	40	2.2964e-4
chr15-078548878-T-A	chr15	78548878	T	A	13088071	PASS	0	none	0	0	134	1e-6
chr15-078548878-T-C	chr15	78548878	T	C	13088071	PASS	0.86874	eas	0.6495320000000001	76	134	0.86874
chr15-078549011-T-C	chr15	78549011	T	C	506295	PASS	0.074992	mid	0.05089700000000001	9	134	0.074992
chr15-078549249-G-A	chr15	78549249	G	A	42408	PASS	0.021634	sas	0.01284999999999999	0	34	0.021634
chr15-078565554-T-A	chr15	78565554	T	A	286161	PASS	0.51618	amr	0.073558	0	0	0.51618
chr15-078565597-T-C	chr15	78565597	T	C	345485	PASS	0	none	9e-6	0	0	9e-6
chr15-078565597-T-G	chr15	78565597	T	G	345485	PASS	0.35058	nfe	0.08638000000000003	0	0	0.35058
chr15-078565644-C-G	chr15	78565644	C	G	457943	PASS	0.34746	mid	0.096033	0	0	0.34746
chr15-078565882-T-A	chr15	78565882	T	A	157	PASS	4.38e-6	nfe	0	1	90	4.38e-6
chr15-078580777-C-T	chr15	78580777	C	T	3875759	PASS	0.61644	amr	0.27828799999999954	34	134	0.61644
chr15-078588235-G-A	chr15	78588235	G	A	256908	PASS	0	none	9e-6	0	134	9e-6
chr15-078588235-G-C	chr15	78588235	G	C	256908	PASS	0.051675	nfe	0.031815	3	134	0.051675
chr15-078588235-G-T	chr15	78588235	G	T	256908	PASS	0	none	0	0	134	1e-6
chr15-078589276-T-C	chr15	78589276	T	C	72220	PASS	0.24048	nfe	0.04074300000000001	0	0	0.24048
chr15-078589758-T-C	chr15	78589758	T	C	80796	PASS	0.0055128	nfe	0.003982	2	134	0.0055128
chr15-078590421-A-G	chr15	78590421	A	G	1587	PASS	0	none	0	1	134	1e-6
chr15-078590583-G-A	chr15	78590583	G	A	14526639	PASS	0.35894	mid	0.2989169999999998	43	134	0.35894
chr15-078591286-A-G	chr15	78591286	A	G	141734	PASS	0.3599	nfe	0.09001600000000003	0	0	0.3599
chr15-078593027-G-C	chr15	78593027	G	C	50595	PASS	0.0063808	nfe	0.003195	2	132	0.0063808
chr15-078593646-T-C	chr15	78593646	T	C	978332	PASS	0.72231	eas	0.34423099999999957	0	0	0.72231
chr15-078593856-C-T	chr15	78593856	C	T	52076	PASS	0.13316	nfe	0.03384600000000001	0	0	0.13316
chr15-078594605-G-A	chr15	78594605	G	A	37954	PASS	0.2029	nfe	0.02482500000000002	0	0	0.2029
chr15-078594605-G-T	chr15	78594605	G	T	37954	PASS	0	none	0	0	0	1e-6
chr15-078596058-G-A	chr15	78596058	G	A	71303	PASS	0.77228	eas	0.04316	0	0	0.77228
chr15-078596440-ATTT-*	chr15	78596440	ATTT	*	1756768	ExcessHet	0	none	1.0799999999999996e-4	0	88	1.0799999999999996e-4
chr15-078596440-ATTT-A	chr15	78596440	ATTT	A	1756768	ExcessHet	0	none	5.2999999999999994e-5	0	88	5.2999999999999994e-5
chr15-078596440-ATTT-AT	chr15	78596440	ATTT	AT	1756768	ExcessHet	0	none	0.01041099999999999	0	88	0.01041099999999999
chr15-078596440-ATTT-ATT	chr15	78596440	ATTT	ATT	1756768	ExcessHet	0	none	0.3412769999999994	31	88	0.3412769999999994
chr15-078596440-ATTT-ATTTT	chr15	78596440	ATTT	ATTTT	1756768	ExcessHet	0	none	0.02308500000000001	5	88	0.02308500000000001
chr15-078596440-ATTT-ATTTTT	chr15	78596440	ATTT	ATTTTT	1756768	ExcessHet	0	none	2.2999999999999995e-4	0	88	2.2999999999999995e-4
chr15-078596440-ATTT-TTTT	chr15	78596440	ATTT	TTTT	1756768	ExcessHet	0	none	2.2000000000000003e-5	0	88	2.2000000000000003e-5
chr15-078601957-G-A	chr15	78601957	G	A	2183	PASS	7.2e-7	nfe	0	1	134	1e-6
chr15-078601997-G-A	chr15	78601997	G	A	18647468	PASS	0.36354	mid	0.30445299999999936	43	134	0.36354
chr15-078602015-G-C	chr15	78602015	G	C	329356	PASS	6.094e-5	mid	0	0	134	6.094e-5
chr15-078602015-G-T	chr15	78602015	G	T	329356	PASS	0.010962	nfe	0.005211	2	134	0.010962
chr15-078607377-G-A	chr15	78607377	G	A	123822	PASS	0.49459	nfe	0.082826	0	0	0.49459
chr15-078617056-C-T	chr15	78617056	C	T	266499	PASS	0.019732	nfe	0.01188899999999999	3	134	0.019732
chr15-078617110-T-C	chr15	78617110	T	C	19425884	PASS	0.8212	amr	0.649938	80	134	0.8212
chr15-078617138-G-A	chr15	78617138	G	A	17173422	PASS	0.82006	amr	0.648205	80	134	0.82006
chr15-078617197-G-T	chr15	78617197	G	T	13633056	PASS	0.80845	amr	0.6411660000000007	80	134	0.80845
chr15-078618247-GA-AA	chr15	78618247	GA	AA	154251	PASS	0	none	0	0	2	1e-6
chr15-078618247-GA-G	chr15	78618247	GA	G	154251	PASS	0	none	0	0	2	1e-6
chr15-078618247-GA-GAA	chr15	78618247	GA	GAA	154251	PASS	0	none	0.041701	0	2	0.041701
chr15-078618247-GA-GAAA	chr15	78618247	GA	GAAA	154251	PASS	0	none	2.2899999999999996e-4	0	2	2.2899999999999996e-4
chr15-078618256-C-CT	chr15	78618256	C	CT	1255153	PASS	0.4719	amr	0.216747	1	12	0.4719
chr15-078618256-C-T	chr15	78618256	C	T	1255153	PASS	3.281e-5	sas	3.6999999999999985e-5	0	12	3.6999999999999985e-5
chr15-078618696-C-A	chr15	78618696	C	A	2193938	PASS	0	none	0	0	134	1e-6
chr15-078618696-C-CA	chr15	78618696	C	CA	2193938	PASS	0.14532	afr	0.05557300000000001	3	134	0.14532
chr15-078618839-T-C	chr15	78618839	T	C	18751642	PASS	0.42121	mid	0.38826799999999984	46	134	0.42121
chr15-078618888-C-G	chr15	78618888	C	G	1423609	PASS	2.54e-5	nfe	0	0	134	2.54e-5
chr15-078618888-C-T	chr15	78618888	C	T	1423609	PASS	0.052602	nfe	0.03349	3	134	0.052602
chr15-078618919-T-C	chr15	78618919	T	C	43695063	PASS	0.99807	nfe	0.9886700000000004	134	134	0.99807
chr15-078619330-G-C	chr15	78619330	G	C	1000945	PASS	0.31145	nfe	0.232934	0	4	0.31145
chr15-078619330-G-T	chr15	78619330	G	T	1000945	PASS	0	none	0	0	4	1e-6
chr15-078619661-G-C	chr15	78619661	G	C	131110	PASS	0.44477	nfe	0.08167700000000001	0	0	0.44477
chr15-078620130-C-A	chr15	78620130	C	A	39046	PASS	0.041342	nfe	0.01936900000000001	0	0	0.041342
chr15-078620368-T-A	chr15	78620368	T	A	1562925	PASS	4.85e-6	nfe	5.2999999999999994e-5	0	4	5.2999999999999994e-5
chr15-078620368-T-G	chr15	78620368	T	G	1562925	PASS	0	none	0	0	4	1e-6
chr15-078620368-T-TGCGCGGGGCAGGGCCACGGGCA	chr15	78620368	T	TGCGCGGGGCAGGGCCACGGGCA	1562925	PASS	0	none	0	0	4	1e-6
chr15-078620368-T-TGCGCGGGGCAGGGCGACGGGCA	chr15	78620368	T	TGCGCGGGGCAGGGCGACGGGCA	1562925	PASS	0.25181	mid	0.21146	2	4	0.25181
chr15-078620368-T-TGCGCGGGGCAGGGCGACGGGCAGCGCGGGGCAGGGCGACGGGCA	chr15	78620368	T	TGCGCGGGGCAGGGCGACGGGCAGCGCGGGGCAGGGCGACGGGCA	1562925	PASS	0.0060168	nfe	0.003689	0	4	0.0060168
chr15-078620368-T-TGCGCGGGGCATGGCGACGGGCA	chr15	78620368	T	TGCGCGGGGCATGGCGACGGGCA	1562925	PASS	0	none	0	0	4	1e-6
chr15-078620368-T-TGCGCGGGGCGGGGCGACGGGCA	chr15	78620368	T	TGCGCGGGGCGGGGCGACGGGCA	1562925	PASS	0	none	3.6999999999999985e-5	0	4	3.6999999999999985e-5
chr15-078620368-T-TGCGCGGTGCAGGGCGACGGGCA	chr15	78620368	T	TGCGCGGTGCAGGGCGACGGGCA	1562925	PASS	0	none	0	0	4	1e-6
chr15-078620368-T-TGCGTGGGGCAGGGCGACGGGCA	chr15	78620368	T	TGCGTGGGGCAGGGCGACGGGCA	1562925	PASS	0	none	9e-6	0	4	9e-6
chr15-078620368-T-TGCGTGGGGCAGGGCGACGGGCAGCGCGGGGCAGGGCGACGGGCA	chr15	78620368	T	TGCGTGGGGCAGGGCGACGGGCAGCGCGGGGCAGGGCGACGGGCA	1562925	PASS	0	none	0	0	4	1e-6
chr15-078620368-T-TGCTCGGGGCAGGGCGACGGGCA	chr15	78620368	T	TGCTCGGGGCAGGGCGACGGGCA	1562925	PASS	0	none	0	0	4	1e-6
chr15-078620601-G-A	chr15	78620601	G	A	3187400	PASS	0.51921	amr	0.249028	13	62	0.51921
chr15-078620601-G-T	chr15	78620601	G	T	3187400	PASS	0	none	0	0	62	1e-6
chr15-078620687-C-A	chr15	78620687	C	A	306809	PASS	0	none	0	0	124	1e-6
chr15-078620687-C-T	chr15	78620687	C	T	306809	PASS	0.026399	mid	0.01070899999999998	2	124	0.026399
chr15-078620702-T-C	chr15	78620702	T	C	1690504	PASS	0.31717	eas	0.07412	3	120	0.31717
chr15-078620702-T-G	chr15	78620702	T	G	1690504	PASS	0	none	0	0	120	1e-6
chr15-078620725-ACAGCAGCAG-A	chr15	78620725	ACAGCAGCAG	A	25981244.97	PASS	7.451e-5	afr	1.6699999999999994e-4	0	118	1.6699999999999994e-4
chr15-078620725-ACAGCAGCAG-ACAG	chr15	78620725	ACAGCAGCAG	ACAG	25981244.97	PASS	0	none	0.068814	2	118	0.068814
chr15-078620725-ACAGCAGCAG-ACAGCAG	chr15	78620725	ACAGCAGCAG	ACAGCAG	25981244.97	PASS	0	none	0.6002470000000006	66	118	0.6002470000000006
chr15-078620725-ACAGCAGCAG-ACAGCAGCAGCAG	chr15	78620725	ACAGCAGCAG	ACAGCAGCAGCAG	25981244.97	PASS	0	none	0.00181599999999999	0	118	0.00181599999999999
chr15-078620725-ACAGCAGCAG-ACAGCAGCAGCAGCAG	chr15	78620725	ACAGCAGCAG	ACAGCAGCAGCAGCAG	25981244.97	PASS	0	none	3.820000000000003e-4	0	118	3.820000000000003e-4
chr15-078620727-AGC-*	chr15	78620727	AGC	*	3103.97	PASS	0	none	0.6710680000000004	70	108	0.6710680000000004
chr15-078620727-AGC-A	chr15	78620727	AGC	A	3103.97	PASS	0	none	7.099999999999998e-5	0	108	7.099999999999998e-5
chr15-078620728-G-*	chr15	78620728	G	*	2663.97	PASS	0	none	0.6712300000000004	70	108	0.6712300000000004
chr15-078620728-G-GCAGCAA	chr15	78620728	G	GCAGCAA	2663.97	PASS	1.1621e-4	nfe	0	0	108	1.1621e-4
chr15-078620730-AGCAGCAG-*	chr15	78620730	AGCAGCAG	*	775.97	PASS	0	none	0.141774	6	108	0.141774
chr15-078620730-AGCAGCAG-A	chr15	78620730	AGCAGCAG	A	775.97	PASS	0	none	0	0	108	1e-6
chr15-078620730-AGCAGCAG-AAGCAG	chr15	78620730	AGCAGCAG	AAGCAG	775.97	PASS	0	none	9e-6	0	108	9e-6
chr15-078620730-AGCAGCAG-ACAGCAG	chr15	78620730	AGCAGCAG	ACAGCAG	775.97	PASS	0	none	3.6999999999999985e-5	0	108	3.6999999999999985e-5
chr15-078620836-C-T	chr15	78620836	C	T	83	PASS	9.5e-7	nfe	5.2999999999999994e-5	0	40	5.2999999999999994e-5
chr15-078620898-G-A	chr15	78620898	G	A	16320	PASS	0.0050938	nfe	0.00190999999999999	0	14	0.0050938
chr15-078621011-CGCGGGCGG-C	chr15	78621011	CGCGGGCGG	C	2008252.97	PASS	0.65718	nfe	0.243044	0	0	0.65718
chr15-078621011-CGCGGGCGG-CGCGG	chr15	78621011	CGCGGGCGG	CGCGG	2008252.97	PASS	0	none	0.002331	0	0	0.002331
chr15-078621011-CGCGGGCGG-CGCGGGCGGGCGG	chr15	78621011	CGCGGGCGG	CGCGGGCGGGCGG	2008252.97	PASS	0	none	0.004731	0	0	0.004731
chr15-078621011-CGCGGGCGG-CGCGGGCGGGCGGGCGG	chr15	78621011	CGCGGGCGG	CGCGGGCGGGCGGGCGG	2008252.97	PASS	0	none	3.6999999999999985e-5	0	0	3.6999999999999985e-5
chr15-078621011-CGCGGGCGG-CGCGGGCGGGCGGGCGGGCGG	chr15	78621011	CGCGGGCGG	CGCGGGCGGGCGGGCGGGCGG	2008252.97	PASS	0	none	2.2000000000000003e-5	0	0	2.2000000000000003e-5
chr15-078621015-G-*	chr15	78621015	G	*	64	PASS	0	none	0.246566	0	0	0.246566
chr15-078621015-G-C	chr15	78621015	G	C	64	PASS	0	none	2.2000000000000003e-5	0	0	2.2000000000000003e-5
chr15-078621031-T-*	chr15	78621031	T	*	206	PASS	0	none	2.2000000000000003e-5	0	0	2.2000000000000003e-5
chr15-078621031-T-A	chr15	78621031	T	A	206	PASS	0	none	0	0	0	1e-6
chr15-078621031-T-G	chr15	78621031	T	G	206	PASS	2.52e-6	nfe	1.27e-4	0	0	1.27e-4
chr15-078621094-G-C	chr15	78621094	G	C	13597	PASS	0.0051011	mid	0.002906	0	0	0.0051011
chr15-078624696-GAA-AAA	chr15	78624696	GAA	AAA	179192	ExcessHet	0	none	1.6699999999999994e-4	0	90	1.6699999999999994e-4
chr15-078624696-GAA-CAA	chr15	78624696	GAA	CAA	179192	ExcessHet	0	none	0	0	90	1e-6
chr15-078624696-GAA-G	chr15	78624696	GAA	G	179192	ExcessHet	1.2686e-4	nfe	4.270000000000005e-4	0	90	4.270000000000005e-4
chr15-078624696-GAA-GA	chr15	78624696	GAA	GA	179192	ExcessHet	0	none	0.04923600000000001	11	90	0.04923600000000001
chr15-078624696-GAA-GAAA	chr15	78624696	GAA	GAAA	179192	ExcessHet	0	none	0.06967100000000001	12	90	0.06967100000000001
chr15-078624696-GAA-GAAAA	chr15	78624696	GAA	GAAAA	179192	ExcessHet	0	none	0.00115499999999999	1	90	0.00115499999999999
chr15-078624696-GAA-GAAAAA	chr15	78624696	GAA	GAAAAA	179192	ExcessHet	0	none	3.6999999999999985e-5	0	90	3.6999999999999985e-5
chr15-078624697-A-*	chr15	78624697	A	*	208	PASS	0	none	0.049833	11	78	0.049833
chr15-078624697-A-G	chr15	78624697	A	G	208	PASS	0	none	9e-6	0	78	9e-6
chr15-078624974-C-T	chr15	78624974	C	T	610532	PASS	0.032507	nfe	0.02314100000000001	3	134	0.032507
chr15-078625057-A-G	chr15	78625057	A	G	27784837	PASS	0.84425	amr	0.682915	83	134	0.84425
chr15-078625129-G-T	chr15	78625129	G	T	7168	PASS	2.7445e-4	nfe	5.2999999999999994e-5	1	134	2.7445e-4
chr15-078626384-G-*	chr15	78626384	G	*	74807	PASS	0	none	0.02977100000000001	0	0	0.02977100000000001
chr15-078626384-G-GTGTGT	chr15	78626384	G	GTGTGT	74807	PASS	0	none	3.6999999999999985e-5	0	0	3.6999999999999985e-5
chr15-078626384-G-GTGTGTGT	chr15	78626384	G	GTGTGTGT	74807	PASS	0	none	6.999999999999998e-5	0	0	6.999999999999998e-5
chr15-078626384-G-GTGTGTGTGTGTGTGTGTGTGTT	chr15	78626384	G	GTGTGTGTGTGTGTGTGTGTGTT	74807	PASS	0	none	0	0	0	1e-6
chr15-078626384-G-GTGTGTGTGTGTGTGTGTGTT	chr15	78626384	G	GTGTGTGTGTGTGTGTGTGTT	74807	PASS	0	none	9e-6	0	0	9e-6
chr15-078626384-G-GTGTGTGTGTT	chr15	78626384	G	GTGTGTGTGTT	74807	PASS	0	none	0	0	0	1e-6
chr15-078626384-G-GTGTGTGTT	chr15	78626384	G	GTGTGTGTT	74807	PASS	0.007107	nfe	5.160000000000003e-4	0	0	0.007107
chr15-078626384-G-GTGTGTT	chr15	78626384	G	GTGTGTT	74807	PASS	0	none	4.480000000000004e-4	0	0	4.480000000000004e-4
chr15-078626384-G-GTGTT	chr15	78626384	G	GTGTT	74807	PASS	0	none	0.00168799999999999	0	0	0.00168799999999999
chr15-078626384-G-GTT	chr15	78626384	G	GTT	74807	PASS	0.21664	nfe	0.01307499999999998	0	0	0.21664
chr15-078626384-G-T	chr15	78626384	G	T	74807	PASS	0.33098	nfe	0.02821000000000001	0	0	0.33098
chr15-078626462-C-T	chr15	78626462	C	T	1966	PASS	0	none	0.00124899999999999	0	0	0.00124899999999999
chr15-078628078-G-A	chr15	78628078	G	A	116933	PASS	0.54254	nfe	0.082318	0	0	0.54254
chr15-078629260-G-A	chr15	78629260	G	A	285851	PASS	0.0083568	nfe	0.005031	1	134	0.0083568
chr15-078629852-G-A	chr15	78629852	G	A	1376559	PASS	0.048535	nfe	0.03636400000000001	5	134	0.048535
chr15-078629898-C-T	chr15	78629898	C	T	231805	PASS	0.0092428	nfe	0.005699	1	134	0.0092428
chr15-078631163-G-A	chr15	78631163	G	A	865996	PASS	0.045818	nfe	0.02536600000000001	2	134	0.045818
chr15-078641383-G-A	chr15	78641383	G	A	6900	PASS	0.0029537	nfe	6.320000000000003e-4	0	24	0.0029537
chr15-078656336-CAAA-AAAA	chr15	78656336	CAAA	AAAA	5001	PASS	0	none	5.2999999999999994e-5	0	0	5.2999999999999994e-5
chr15-078656336-CAAA-C	chr15	78656336	CAAA	C	5001	PASS	0	none	2.93e-4	0	0	2.93e-4
chr15-078656336-CAAA-CA	chr15	78656336	CAAA	CA	5001	PASS	0	none	2.500000000000001e-4	0	0	2.500000000000001e-4
chr15-078656336-CAAA-CAA	chr15	78656336	CAAA	CAA	5001	PASS	0	none	5.620000000000005e-4	0	0	5.620000000000005e-4
chr15-078656336-CAAA-CAAAA	chr15	78656336	CAAA	CAAAA	5001	PASS	0	none	6.310000000000003e-4	0	0	6.310000000000003e-4
chr15-078656336-CAAA-CAAAAA	chr15	78656336	CAAA	CAAAAA	5001	PASS	0	none	5.160000000000003e-4	0	0	5.160000000000003e-4
chr15-078656336-CAAA-CAAAAAA	chr15	78656336	CAAA	CAAAAAA	5001	PASS	0	none	7.480000000000004e-4	0	0	7.480000000000004e-4
chr15-078656336-CAAA-CAAAAAAA	chr15	78656336	CAAA	CAAAAAAA	5001	PASS	0	none	1.87e-4	0	0	1.87e-4
chr15-078656336-CAAA-CAAAAAAAA	chr15	78656336	CAAA	CAAAAAAAA	5001	PASS	0	none	3.6999999999999985e-5	0	0	3.6999999999999985e-5
chr15-078656336-CAAA-CAAAAAAAAA	chr15	78656336	CAAA	CAAAAAAAAA	5001	PASS	0	none	0	0	0	1e-6
chr15-078656411-T-A	chr15	78656411	T	A	31600	PASS	0	none	0.023452	0	0	0.023452
chr15-078656508-G-A	chr15	78656508	G	A	22763	PASS	0	none	0.017634	0	0	0.017634
chr15-078660414-G-A	chr15	78660414	G	A	175532	PASS	0.5323	nfe	0.10545100000000002	0	0	0.5323
chr15-078660789-C-T	chr15	78660789	C	T	3746349	PASS	0.91239	sas	0.606058	49	52	0.91239
chr15-078660937-C-T	chr15	78660937	C	T	112865	PASS	0.086537	amr	0.01084199999999998	2	134	0.086537
chr15-078660964-G-C	chr15	78660964	G	C	1891	PASS	6.9452e-4	nfe	3.6999999999999985e-5	1	134	6.9452e-4
chr15-078661004-T-A	chr15	78661004	T	A	9868832	PASS	0.92832	sas	0.7850640000000001	125	134	0.92832
chr15-078661034-G-A	chr15	78661034	G	A	460805	PASS	0.051399	nfe	0.031629	7	134	0.051399
chr15-078661122-G-A	chr15	78661122	G	A	3305044	PASS	0.44367	amr	0.13592	21	134	0.44367
chr15-078661398-G-A	chr15	78661398	G	A	2337954	PASS	0.44398	amr	0.14463800000000002	21	134	0.44398
chr15-078661443-C-T	chr15	78661443	C	T	3415583	PASS	0.28771	nfe	0.20471200000000003	35	134	0.28771
chr15-078661577-T-C	chr15	78661577	T	C	2116201	PASS	0.46219	amr	0.13979800000000003	19	128	0.46219
chr15-078661582-C-T	chr15	78661582	C	T	271924	PASS	0.026297	sas	0.01432699999999999	1	130	0.026297
chr15-078661588-G-T	chr15	78661588	G	T	138638	PASS	0.10374	amr	0.009822	2	128	0.10374
chr15-078720076-T-C	chr15	78720076	T	C	98587	PASS	0.22509	nfe	0.055797	0	0	0.22509
chr15-078720134-G-A	chr15	78720134	G	A	90397	PASS	0.27229	nfe	0.05209600000000002	0	0	0.27229
chr15-078720201-T-C	chr15	78720201	T	C	644789	PASS	0.95249	nfe	0.31115099999999973	0	0	0.95249
chr15-078727204-C-A	chr15	78727204	C	A	8566028	PASS	0.40359	eas	0.31182399999999977	0	0	0.40359
chr15-078727236-G-T	chr15	78727236	G	T	12808405	PASS	0.7408	nfe	0.5819030000000003	0	0	0.7408
chr15-078727268-G-T	chr15	78727268	G	T	4937245	PASS	0.40335	eas	0.3069799999999996	0	0	0.40335
chr15-078727810-C-A	chr15	78727810	C	A	3729814	PASS	8.274e-5	nfe	0	0	0	8.274e-5
chr15-078727810-C-G	chr15	78727810	C	G	3729814	PASS	0.39687	nfe	0.248044	0	0	0.39687
chr15-078727810-C-T	chr15	78727810	C	T	3729814	PASS	0	none	0	0	0	1e-6
chr15-078728862-G-T	chr15	78728862	G	T	15661324	PASS	0.96882	nfe	0.9319300000000008	125	132	0.96882
chr15-078729099-A-G	chr15	78729099	A	G	8950993	PASS	0.43966	nfe	0.3540789999999997	48	134	0.43966
chr15-078729103-G-*	chr15	78729103	G	*	8685903	PASS	0	none	7.099999999999998e-5	0	134	7.099999999999998e-5
chr15-078729103-G-A	chr15	78729103	G	A	8685903	PASS	0.43548	nfe	0.3540519999999997	48	134	0.43548
chr15-078729122-G-A	chr15	78729122	G	A	5891523	PASS	0.38938	eas	0.3519179999999996	48	134	0.38938
chr15-078729566-C-T	chr15	78729566	C	T	864740	PASS	0.7324	nfe	0.32568399999999964	0	0	0.7324
chr15-078729794-C-G	chr15	78729794	C	G	390889	PASS	0.42064	nfe	0.14631100000000002	0	0	0.42064
chr15-078731073-T-C	chr15	78731073	T	C	6999924	PASS	0.34439	nfe	0.2507479999999994	2	14	0.34439
chr15-078731091-G-A	chr15	78731091	G	A	5334437	PASS	0.39791	eas	0.31765	8	14	0.39791
chr15-078731091-G-T	chr15	78731091	G	T	5334437	PASS	0	none	9e-6	0	14	9e-6
chr15-078731125-T-C	chr15	78731125	T	C	4925202	PASS	0.3898	eas	0.32005199999999934	13	24	0.3898
chr15-078731872-G-A	chr15	78731872	G	A	23908433	PASS	0.40811	nfe	0.362943	48	134	0.40811
chr15-078731926-G-A	chr15	78731926	G	A	28640866	PASS	0.40819	nfe	0.36297	48	134	0.40819
chr15-078731926-G-C	chr15	78731926	G	C	28640866	PASS	0	none	0	0	134	1e-6
chr15-078732002-G-A	chr15	78732002	G	A	286976	PASS	0.0086726	nfe	0.004314	2	134	0.0086726
chr15-078732008-C-T	chr15	78732008	C	T	26246012	PASS	0.4082	nfe	0.362916	48	134	0.4082
chr15-078732013-A-G	chr15	78732013	A	G	21425131	PASS	0.34618	nfe	0.2905189999999994	51	134	0.34618
chr15-078732280-T-A	chr15	78732280	T	A	28599994	PASS	0.029874	afr	0.003397	0	134	0.029874
chr15-078732280-T-C	chr15	78732280	T	C	28599994	PASS	0.40741	nfe	0.363511	48	134	0.40741
chr15-078732389-G-A	chr15	78732389	G	A	1810372	PASS	0.033706	mid	0.019835	2	134	0.033706
chr15-078732424-A-T	chr15	78732424	A	T	107831323	PASS	0.98189	nfe	0.9331730000000008	130	134	0.98189
chr15-078732442-G-A	chr15	78732442	G	A	116935052	PASS	0.9751	sas	0.9452850000000006	128	134	0.9751
chr15-078732463-T-A	chr15	78732463	T	A	109896777	PASS	0.018426	afr	0.00209	0	134	0.018426
chr15-078732463-T-G	chr15	78732463	T	G	109896777	PASS	0.99148	eas	0.934013	119	134	0.99148
chr15-078732469-T-C	chr15	78732469	T	C	6803206	VQSRTrancheSNP99.70to99.80	0.087759	nfe	0.05658900000000002	15	134	0.087759
chr15-078732473-G-A	chr15	78732473	G	A	6795445	VQSRTrancheSNP99.70to99.80	0.087694	nfe	0.056402	15	134	0.087694
chr15-078732573-T-C	chr15	78732573	T	C	1471692	VQSRTrancheSNP99.95to100.00	0.019179	nfe	0.01714400000000001	4	134	0.019179
chr15-078732607-C-T	chr15	78732607	C	T	95166807	PASS	0.99844	nfe	0.9913250000000003	134	134	0.99844
chr15-078732622-G-C	chr15	78732622	G	C	665763	PASS	0.023362	afr	0.008391	1	134	0.023362
chr15-078732725-T-C	chr15	78732725	T	C	23382708	VQSRTrancheSNP99.80to99.90	0.43485	eas	0.36629399999999934	50	134	0.43485
chr15-078732732-C-G	chr15	78732732	C	G	87034	VQSRTrancheSNP99.95to100.00	0.0086242	afr	0.00120499999999999	1	134	0.0086242
chr15-078732749-G-A	chr15	78732749	G	A	6421	VQSRTrancheSNP99.95to100.00	3.9818e-4	afr	7.099999999999998e-5	1	134	3.9818e-4
chr15-078733534-A-G	chr15	78733534	A	G	10281561	VQSRTrancheSNP99.80to99.90	0.43166	eas	0.3571869999999998	48	134	0.43166
chr15-078733547-G-A	chr15	78733547	G	A	11773389	VQSRTrancheSNP99.80to99.90	0.43121	eas	0.3563219999999998	48	134	0.43121
chr15-078733566-C-T	chr15	78733566	C	T	12789823	VQSRTrancheSNP99.80to99.90	0.4264	eas	0.3564569999999998	48	134	0.4264
chr15-078733574-A-G	chr15	78733574	A	G	14084222	VQSRTrancheSNP99.80to99.90	0.42401	eas	0.35578199999999977	48	134	0.42401
chr15-078733577-C-T	chr15	78733577	C	T	13876978	VQSRTrancheSNP99.90to99.95	0.42267	eas	0.3555389999999997	48	134	0.42267
chr15-078733621-G-T	chr15	78733621	G	T	18400770	VQSRTrancheSNP99.90to99.95	0.42792	eas	0.36197	48	134	0.42792
chr15-078733659-C-A	chr15	78733659	C	A	21659588	VQSRTrancheSNP99.90to99.95	0.4322	eas	0.3633209999999999	48	134	0.4322
chr15-078733679-T-A	chr15	78733679	T	A	345944	VQSRTrancheSNP99.80to99.90	0.042494	afr	0.005416	1	134	0.042494
chr15-078733694-G-C	chr15	78733694	G	C	902656	PASS	0.028346	nfe	0.01501199999999998	1	134	0.028346
chr15-078733727-A-G	chr15	78733727	A	G	24631826	PASS	0.34565	nfe	0.29419199999999956	51	134	0.34565
chr15-078733742-C-T	chr15	78733742	C	T	22407252	PASS	0.43316	eas	0.363592	48	134	0.43316
chr15-078733797-G-C	chr15	78733797	G	C	25065200	VQSRTrancheSNP99.80to99.90	9.1e-7	nfe	3.6999999999999985e-5	0	134	3.6999999999999985e-5
chr15-078733797-G-T	chr15	78733797	G	T	25065200	VQSRTrancheSNP99.80to99.90	0.42278	eas	0.36132199999999987	48	134	0.42278
chr15-078733815-G-A	chr15	78733815	G	A	23414139	VQSRTrancheSNP99.80to99.90	0.41895	eas	0.3616729999999999	48	134	0.41895
chr15-078733841-G-C	chr15	78733841	G	C	17231876	VQSRTrancheSNP99.95to100.00	0.42315	amr	0.4021349999999994	54	134	0.42315
chr15-078733935-C-A	chr15	78733935	C	A	22637455	VQSRTrancheSNP99.95to100.00	0	none	0	0	134	1e-6
chr15-078733935-C-T	chr15	78733935	C	T	22637455	VQSRTrancheSNP99.95to100.00	0.41155	eas	0.35880799999999985	48	134	0.41155
chr15-078733936-A-G	chr15	78733936	A	G	22697364	VQSRTrancheSNP99.95to100.00	0.41141	eas	0.35956499999999986	48	134	0.41141
chr15-078733973-G-A	chr15	78733973	G	A	26515830	VQSRTrancheSNP99.95to100.00	0.43194	eas	0.36353799999999997	48	134	0.43194
chr15-078733974-T-C	chr15	78733974	T	C	26545330	VQSRTrancheSNP99.95to100.00	0.43223	eas	0.363727	48	134	0.43223
chr15-078734033-T-C	chr15	78734033	T	C	45482	PASS	0.0015623	nfe	5.640000000000005e-4	1	134	0.0015623
chr15-078734093-T-A	chr15	78734093	T	A	23193115	VQSRTrancheSNP99.95to100.00	0.4267	eas	0.36340199999999995	48	134	0.4267
chr15-078734095-C-*	chr15	78734095	C	*	23200940	VQSRTrancheSNP99.95to100.00	0	none	2.2000000000000003e-5	0	134	2.2000000000000003e-5
chr15-078734095-C-G	chr15	78734095	C	G	23200940	VQSRTrancheSNP99.95to100.00	0.4271	eas	0.36342899999999995	48	134	0.4271
chr15-078734154-C-A	chr15	78734154	C	A	14793144	VQSRTrancheSNP99.95to100.00	1.099e-5	nfe	9e-6	0	134	1.099e-5
chr15-078734154-C-G	chr15	78734154	C	G	14793144	VQSRTrancheSNP99.95to100.00	5.277e-4	afr	9e-6	0	134	5.277e-4
chr15-078734154-C-T	chr15	78734154	C	T	14793144	VQSRTrancheSNP99.95to100.00	0.25411	mid	0.33084299999999967	48	134	0.33084299999999967
chr15-078734187-C-T	chr15	78734187	C	T	20099706	VQSRTrancheSNP99.95to100.00	0.42461	eas	0.36353799999999997	48	134	0.42461
chr15-078734199-C-T	chr15	78734199	C	T	17736845	VQSRTrancheSNP99.90to99.95	0.2501	mid	0.3304379999999997	48	134	0.3304379999999997
chr15-078734332-G-A	chr15	78734332	G	A	9526284	VQSRTrancheSNP99.80to99.90	0.42325	eas	0.35929499999999986	48	134	0.42325
chr15-078734570-GT-G	chr15	78734570	GT	G	50906	PASS	1.0725e-4	nfe	5.870000000000005e-4	0	90	5.870000000000005e-4
chr15-078734570-GT-GTT	chr15	78734570	GT	GTT	50906	PASS	0	none	0.01383899999999999	1	90	0.01383899999999999
chr15-078734570-GT-GTTT	chr15	78734570	GT	GTTT	50906	PASS	0	none	5.2999999999999994e-5	0	90	5.2999999999999994e-5
chr15-078734570-GT-GTTTT	chr15	78734570	GT	GTTTT	50906	PASS	0	none	0	0	90	1e-6
chr15-078734570-GT-GTTTTTTTT	chr15	78734570	GT	GTTTTTTTT	50906	PASS	0	none	0	0	90	1e-6
chr15-078734570-GT-GTTTTTTTTTT	chr15	78734570	GT	GTTTTTTTTTT	50906	PASS	0	none	0	0	90	1e-6
chr15-078734570-GT-TT	chr15	78734570	GT	TT	50906	PASS	0	none	9e-6	0	90	9e-6
chr15-078734579-T-G	chr15	78734579	T	G	473	VQSRTrancheINDEL99.95to100.00	1.2857e-4	sas	4.940000000000003e-4	0	30	4.940000000000003e-4
chr15-078734579-T-TG	chr15	78734579	T	TG	473	VQSRTrancheINDEL99.95to100.00	0	none	3.6999999999999985e-5	0	30	3.6999999999999985e-5
chr15-078734581-T-G	chr15	78734581	T	G	263	VQSRTrancheINDEL99.90to99.95	1.0924e-4	eas	3.150000000000005e-4	0	24	3.150000000000005e-4
chr15-078734581-T-TGG	chr15	78734581	T	TGG	263	VQSRTrancheINDEL99.90to99.95	0	none	0	0	24	1e-6
chr15-078734589-G-A	chr15	78734589	G	A	959	PASS	0	none	9e-6	0	102	9e-6
chr15-078734589-G-C	chr15	78734589	G	C	959	PASS	1.61e-6	nfe	0	0	102	1.61e-6
chr15-078734589-G-T	chr15	78734589	G	T	959	PASS	0	none	0	0	102	1e-6
chr15-078734590-T-G	chr15	78734590	T	G	1037	PASS	3.1059e-4	nfe	0.00134699999999999	0	34	0.00134699999999999
chr15-078734594-T-A	chr15	78734594	T	A	403	VQSRTrancheSNP99.70to99.80	1.98e-6	nfe	3.6999999999999985e-5	0	48	3.6999999999999985e-5
chr15-078734594-T-C	chr15	78734594	T	C	403	VQSRTrancheSNP99.70to99.80	1.98e-6	nfe	8.9e-5	0	48	8.9e-5
chr15-078734594-T-G	chr15	78734594	T	G	403	VQSRTrancheSNP99.70to99.80	2.37e-5	eas	3.590000000000004e-4	0	48	3.590000000000004e-4
chr15-078734825-C-CAGAGGGTGCAGGAGCAGGAGAGACTGTGTGAGCAAAATG	chr15	78734825	C	CAGAGGGTGCAGGAGCAGGAGAGACTGTGTGAGCAAAATG	10372833	PASS	1.05e-6	nfe	2.2000000000000003e-5	0	134	2.2000000000000003e-5
chr15-078734825-C-CAGGAGAGACTGTGTGAGCAAAATG	chr15	78734825	C	CAGGAGAGACTGTGTGAGCAAAATG	10372833	PASS	1.05e-6	nfe	2.2000000000000003e-5	0	134	2.2000000000000003e-5
chr15-078734825-C-CAGGAGCAGGAGAGACTGTGTGAGAAAAATG	chr15	78734825	C	CAGGAGCAGGAGAGACTGTGTGAGAAAAATG	10372833	PASS	0	none	0	0	134	1e-6
chr15-078734825-C-CAGGAGCAGGAGAGACTGTGTGAGCAAAATG	chr15	78734825	C	CAGGAGCAGGAGAGACTGTGTGAGCAAAATG	10372833	PASS	6.085e-5	sas	3.6999999999999985e-5	0	134	6.085e-5
chr15-078734825-C-CGGAGGATGCAGGAGCAGGAGAGACTGTGTGAGCAAAATG	chr15	78734825	C	CGGAGGATGCAGGAGCAGGAGAGACTGTGTGAGCAAAATG	10372833	PASS	7.79e-6	nfe	9e-6	0	134	9e-6
chr15-078734825-C-CGGAGGGCGCAGGAGCAGGAGAGACTGTGTGAGCAAAATG	chr15	78734825	C	CGGAGGGCGCAGGAGCAGGAGAGACTGTGTGAGCAAAATG	10372833	PASS	0	none	0	0	134	1e-6
chr15-078734825-C-CGGAGGGTGCAGGAGCAGGAGAGACTATGTGAGCAAAATG	chr15	78734825	C	CGGAGGGTGCAGGAGCAGGAGAGACTATGTGAGCAAAATG	10372833	PASS	0	none	0	0	134	1e-6
chr15-078734825-C-CGGAGGGTGCAGGAGCAGGAGAGACTGCCACAGCAAAATG	chr15	78734825	C	CGGAGGGTGCAGGAGCAGGAGAGACTGCCACAGCAAAATG	10372833	PASS	0	none	0	0	134	1e-6
chr15-078734825-C-CGGAGGGTGCAGGAGCAGGAGAGACTGTGTGAGCAAAATG	chr15	78734825	C	CGGAGGGTGCAGGAGCAGGAGAGACTGTGTGAGCAAAATG	10372833	PASS	0.35902	nfe	0.31390599999999974	48	134	0.35902
chr15-078734825-C-CGGAGGGTGCAGGAGCAGGAGAGACTGTGTGATCAAAATG	chr15	78734825	C	CGGAGGGTGCAGGAGCAGGAGAGACTGTGTGATCAAAATG	10372833	PASS	0	none	0	0	134	1e-6
chr15-078734825-C-CGGAGGGTGCAGGAGCAGGAGAGCCTGTGTGAGCAAAATG	chr15	78734825	C	CGGAGGGTGCAGGAGCAGGAGAGCCTGTGTGAGCAAAATG	10372833	PASS	0	none	0	0	134	1e-6
chr15-078734825-C-CGGAGGGTGCAGGAGCAGGGGAGACTGTGTGAGCAAAATG	chr15	78734825	C	CGGAGGGTGCAGGAGCAGGGGAGACTGTGTGAGCAAAATG	10372833	PASS	0	none	0	0	134	1e-6
chr15-078734825-C-CGGAGGGTGCAGGAGCCGGAGCGACTGTGTGAGCAAAATG	chr15	78734825	C	CGGAGGGTGCAGGAGCCGGAGCGACTGTGTGAGCAAAATG	10372833	PASS	0	none	0	0	134	1e-6
chr15-078734825-C-CGGAGGGTGCAGGAGCGGGAGAGACTGTGTGAGCAAAATG	chr15	78734825	C	CGGAGGGTGCAGGAGCGGGAGAGACTGTGTGAGCAAAATG	10372833	PASS	0	none	9e-6	0	134	9e-6
chr15-078734825-C-CGGAGGGTGCAGTAGCAGGAGAGACTGTGTGAGCAAAATT	chr15	78734825	C	CGGAGGGTGCAGTAGCAGGAGAGACTGTGTGAGCAAAATT	10372833	PASS	0	none	0	0	134	1e-6
chr15-078734825-C-CGGAGGGTGCCGGAGCAGGAGAGACTGTGTGAGCACAATG	chr15	78734825	C	CGGAGGGTGCCGGAGCAGGAGAGACTGTGTGAGCACAATG	10372833	PASS	0	none	0	0	134	1e-6
chr15-078734825-C-CGGAGGTGCAGGAGCAGGAGAGACTGTGTGAGCAAAATG	chr15	78734825	C	CGGAGGTGCAGGAGCAGGAGAGACTGTGTGAGCAAAATG	10372833	PASS	1.05e-6	nfe	2.2000000000000003e-5	0	134	2.2000000000000003e-5
chr15-078734825-C-CGTAGGGTGCAGGAGCAGGAGAGACTGTGTGAGCAAAATG	chr15	78734825	C	CGTAGGGTGCAGGAGCAGGAGAGACTGTGTGAGCAAAATG	10372833	PASS	0	none	0	0	134	1e-6
chr15-078734825-C-T	chr15	78734825	C	T	10372833	PASS	9.32e-5	eas	0	0	134	9.32e-5
chr15-078735096-C-G	chr15	78735096	C	G	289561	PASS	0.0036195	amr	0	0	134	0.0036195
chr15-078735096-C-T	chr15	78735096	C	T	289561	PASS	0.023478	sas	0.004826	1	134	0.023478
chr15-078735219-A-G	chr15	78735219	A	G	10204256	PASS	0.346	nfe	0.29078899999999946	51	134	0.346
chr15-078735245-G-A	chr15	78735245	G	A	341078	PASS	0.048676	sas	0.00932899999999998	1	134	0.048676
chr15-078735419-C-A	chr15	78735419	C	A	758949	PASS	0.026694	mid	0.030142	5	134	0.030142
chr15-078735419-C-G	chr15	78735419	C	G	758949	PASS	0.0026789	nfe	0.002665	1	134	0.0026789
chr15-078735472-G-T	chr15	78735472	G	T	22980600	PASS	0.73539	nfe	0.6573290000000003	99	134	0.73539
chr15-078736413-T-C	chr15	78736413	T	C	2462	PASS	5.5171e-4	nfe	2.720000000000003e-4	1	108	5.5171e-4
chr15-078749889-G-T	chr15	78749889	G	T	1104	PASS	6.183e-4	nfe	2.2899999999999996e-4	0	48	6.183e-4
chr15-078750014-C-G	chr15	78750014	C	G	430	PASS	3.972e-5	nfe	3.6999999999999985e-5	1	92	3.972e-5
chr15-078750014-C-T	chr15	78750014	C	T	430	PASS	1.037e-5	sas	9e-6	0	92	1.037e-5
chr15-078753175-G-A	chr15	78753175	G	A	10246201	PASS	0.32424	nfe	0.2618219999999993	46	134	0.32424
chr15-078753179-T-C	chr15	78753179	T	C	26294734	VQSRTrancheSNP99.80to99.90	0.75263	nfe	0.6285510000000004	97	134	0.75263
chr15-078753474-G-A	chr15	78753474	G	A	144321	VQSRTrancheSNP99.80to99.90	0.020604	nfe	0.01235999999999998	2	134	0.020604
chr15-078753515-A-G	chr15	78753515	A	G	4862856	PASS	0.74692	nfe	0.5799340000000004	96	132	0.74692
chr15-078759111-G-A	chr15	78759111	G	A	1126315	PASS	0.86342	eas	0.2527099999999995	26	108	0.86342
chr15-078759111-G-C	chr15	78759111	G	C	1126315	PASS	0	none	0	0	108	1e-6
chr15-078759363-C-T	chr15	78759363	C	T	1021583	PASS	0.086156	mid	0.06193800000000002	10	134	0.086156
chr15-078759374-G-A	chr15	78759374	G	A	150298	PASS	0.016235	nfe	0.00805399999999999	2	134	0.016235
chr15-078759379-G-A	chr15	78759379	G	A	4621020	PASS	0.32631	nfe	0.26560099999999953	47	134	0.32631
chr15-078759417-G-A	chr15	78759417	G	A	8433017	PASS	0.40923	nfe	0.33811099999999994	50	134	0.40923
chr15-078759459-C-A	chr15	78759459	C	A	291305	ExcessHet	0.065223	afr	0.03889300000000002	3	134	0.065223
chr15-078759459-C-T	chr15	78759459	C	T	291305	ExcessHet	8.6934e-4	nfe	2.9400000000000004e-4	0	134	8.6934e-4
chr15-078759504-T-C	chr15	78759504	T	C	175522	ExcessHet	0.025125	afr	0.02942300000000001	2	132	0.02942300000000001
chr15-078759715-G-A	chr15	78759715	G	A	138864	PASS	0.020133	nfe	0.01222899999999998	2	134	0.020133
chr15-078762558-C-G	chr15	78762558	C	G	12911624	PASS	0.75483	nfe	0.709776	96	134	0.75483
chr15-078762558-C-T	chr15	78762558	C	T	12911624	PASS	0	none	0	0	134	1e-6
chr15-078762569-AG-*	chr15	78762569	AG	*	6901642	VQSRTrancheINDEL99.50to99.90	0	none	9e-6	0	134	9e-6
chr15-078762569-AG-A	chr15	78762569	AG	A	6901642	VQSRTrancheINDEL99.50to99.90	0	none	0	0	134	1e-6
chr15-078762569-AG-GG	chr15	78762569	AG	GG	6901642	VQSRTrancheINDEL99.50to99.90	0	none	0.33919099999999996	50	134	0.33919099999999996
chr15-078762577-G-A	chr15	78762577	G	A	6778973	PASS	0.39864	nfe	0.3432169999999994	50	134	0.39864
chr15-078762577-G-C	chr15	78762577	G	C	6778973	PASS	1.205e-5	sas	0	0	134	1.205e-5
chr15-078762590-G-C	chr15	78762590	G	C	4537896	PASS	0.3643	nfe	0.3291949999999996	50	134	0.3643
chr15-078763901-C-A	chr15	78763901	C	A	26777	PASS	6.936e-5	nfe	6.340000000000003e-4	1	134	6.340000000000003e-4
chr15-078763913-G-A	chr15	78763913	G	A	14258	PASS	6.5913e-4	nfe	2.09e-4	1	134	6.5913e-4
chr15-078764184-TC-T	chr15	78764184	TC	T	15508859.97	PASS	0.76045	nfe	0.7061200000000006	96	134	0.76045
chr15-078764204-CG-*	chr15	78764204	CG	*	8663	PASS	0	none	0	0	134	1e-6
chr15-078764204-CG-C	chr15	78764204	CG	C	8663	PASS	0	none	0	0	134	1e-6
chr15-078764204-CG-TG	chr15	78764204	CG	TG	8663	PASS	0	none	3.820000000000003e-4	3	134	3.820000000000003e-4
chr15-078764427-T-C	chr15	78764427	T	C	5946217	PASS	0.41317	nfe	0.3437309999999994	50	134	0.41317
chr15-078764473-C-T	chr15	78764473	C	T	7012513	PASS	0.42439	nfe	0.3509449999999996	50	134	0.42439
chr15-078764664-C-T	chr15	78764664	C	T	24094	PASS	9.431e-4	nfe	6.340000000000003e-4	2	134	9.431e-4
chr15-078764751-G-A	chr15	78764751	G	A	5205975	PASS	0.42516	nfe	0.3369759999999999	50	134	0.42516
chr15-078764840-T-A	chr15	78764840	T	A	89426	PASS	0.012189	nfe	0.006551	1	134	0.012189
chr15-078765113-C-A	chr15	78765113	C	A	112504	PASS	0.04273	nfe	0.027179	1	40	0.04273
chr15-078765607-T-*	chr15	78765607	T	*	18305862	VQSRTrancheSNP99.80to99.90	0	none	0.005159	0	134	0.005159
chr15-078765607-T-C	chr15	78765607	T	C	18305862	VQSRTrancheSNP99.80to99.90	0.40805	nfe	0.37237499999999946	50	134	0.40805
chr15-078765608-G-*	chr15	78765608	G	*	18268360	VQSRTrancheSNP99.70to99.80	0	none	0.005159	0	134	0.005159
chr15-078765608-G-C	chr15	78765608	G	C	18268360	VQSRTrancheSNP99.70to99.80	0.40834	nfe	0.37137499999999946	50	134	0.40834
chr15-078765671-C-G	chr15	78765671	C	G	44892542	PASS	1.4064e-4	afr	9e-6	0	134	1.4064e-4
chr15-078765671-C-T	chr15	78765671	C	T	44892542	PASS	0.76394	nfe	0.7174390000000003	96	134	0.76394
chr15-078765746-G-A	chr15	78765746	G	A	51046	VQSRTrancheSNP99.90to99.95	0.0016203	amr	5.640000000000005e-4	1	134	0.0016203
chr15-078765748-A-G	chr15	78765748	A	G	837090	VQSRTrancheSNP99.95to100.00	0.42009	eas	0.05080600000000001	6	126	0.42009
chr15-078765837-A-G	chr15	78765837	A	G	326679	ExcessHet	0.12494	nfe	0.051685	4	124	0.12494
chr15-078765841-T-TTGGGTCC	chr15	78765841	T	TTGGGTCC	367129.97	ExcessHet	0.10363	nfe	0.04996300000000001	5	134	0.10363
chr15-078765841-T-TTGGGTCCTGGGTCC	chr15	78765841	T	TTGGGTCCTGGGTCC	367129.97	ExcessHet	3.5614e-4	mid	7.099999999999998e-5	0	134	3.5614e-4
chr15-078765956-T-C	chr15	78765956	T	C	19974780	ExcessHet	0.36664	nfe	0.3287359999999996	47	134	0.36664
chr15-078765965-A-T	chr15	78765965	A	T	1053798	ExcessHet	0.20091	eas	0.13298700000000002	18	134	0.20091
chr15-078765975-C-T	chr15	78765975	C	T	1038882	ExcessHet	0.18684	eas	0.142543	18	128	0.18684
chr15-078765987-A-G	chr15	78765987	A	G	328599	PASS	0.064522	eas	0.04678100000000001	4	130	0.064522
chr15-078765997-A-C	chr15	78765997	A	C	788689	ExcessHet	0.13404	eas	0.10109800000000002	11	130	0.13404
chr15-078766033-A-G	chr15	78766033	A	G	648497	PASS	0.21783	eas	0.07858400000000001	7	128	0.21783
chr15-078766036-A-G	chr15	78766036	A	G	515004	ExcessHet	0.15581	nfe	0.06282100000000002	3	134	0.15581
chr15-078766052-C-T	chr15	78766052	C	T	46913	PASS	0.0015618	nfe	5.870000000000004e-4	1	134	0.0015618
chr15-078766112-C-A	chr15	78766112	C	A	50659	PASS	0.0015691	nfe	5.870000000000004e-4	1	134	0.0015691
chr15-078766199-A-G	chr15	78766199	A	G	622686	PASS	0.040524	eas	0.00859999999999998	1	134	0.040524
chr15-078766230-T-*	chr15	78766230	T	*	71759352	PASS	0	none	0	0	134	1e-6
chr15-078766230-T-A	chr15	78766230	T	A	71759352	PASS	4.4432e-4	afr	9e-6	0	134	4.4432e-4
chr15-078766230-T-G	chr15	78766230	T	G	71759352	PASS	0.97794	eas	0.9335790000000008	125	134	0.97794
chr15-078766388-A-G	chr15	78766388	A	G	1634471	VQSRTrancheSNP99.95to100.00	0.043995	mid	0.03221400000000002	6	134	0.043995
chr15-078766537-A-*	chr15	78766537	A	*	484018	VQSRTrancheSNP99.95to100.00	0	none	9e-6	0	134	9e-6
chr15-078766537-A-G	chr15	78766537	A	G	484018	VQSRTrancheSNP99.95to100.00	0.0063374	sas	0.022215	8	134	0.022215
chr15-078766538-G-T	chr15	78766538	G	T	445305	VQSRTrancheSNP99.95to100.00	0.0062514	sas	0.02144800000000002	8	134	0.02144800000000002
chr15-078766540-A-G	chr15	78766540	A	G	509091	VQSRTrancheSNP99.95to100.00	0.0063886	sas	0.02258500000000001	8	134	0.02258500000000001
chr15-078766540-A-T	chr15	78766540	A	T	509091	VQSRTrancheSNP99.95to100.00	3.407e-5	nfe	9e-6	0	134	3.407e-5
chr15-078766545-C-T	chr15	78766545	C	T	473337	VQSRTrancheSNP99.95to100.00	0.0060848	sas	0.026081	8	134	0.026081
chr15-078766581-G-*	chr15	78766581	G	*	62484960	PASS	0	none	0	0	134	1e-6
chr15-078766581-G-A	chr15	78766581	G	A	62484960	PASS	0.98144	nfe	0.9582650000000004	132	134	0.98144
chr15-078766598-GCGC-G	chr15	78766598	GCGC	G	3281074.97	VQSRTrancheINDEL99.50to99.90	0.29007	afr	0.038068	2	134	0.29007
chr15-078766599-C-*	chr15	78766599	C	*	1864	VQSRTrancheSNP99.70to99.80	0	none	0.038068	2	134	0.038068
chr15-078766599-C-T	chr15	78766599	C	T	1864	VQSRTrancheSNP99.70to99.80	2.2163e-4	amr	9e-6	0	134	2.2163e-4
chr15-078766602-A-T	chr15	78766602	A	T	3282832	PASS	0.29205	afr	0.038068	2	134	0.29205
chr15-078766609-T-C	chr15	78766609	T	C	22384188	PASS	0.45267	nfe	0.40178399999999936	55	134	0.45267
chr15-078766618-G-A	chr15	78766618	G	A	931514	PASS	0.082206	eas	0.01277999999999999	3	134	0.082206
chr15-078766625-G-T	chr15	78766625	G	T	416604	PASS	0.0094746	nfe	0.00588	1	134	0.0094746
chr15-078766626-T-C	chr15	78766626	T	C	4773640	PASS	0.22414	eas	0.09498700000000002	11	134	0.22414
chr15-078766632-G-A	chr15	78766632	G	A	1273849	VQSRTrancheSNP99.90to99.95	0.066475	eas	0.01848900000000001	1	134	0.066475
chr15-078766644-C-T	chr15	78766644	C	T	202402	PASS	0.0051792	nfe	0.003043	2	134	0.0051792
chr15-078767107-G-A	chr15	78767107	G	A	21503379	VQSRTrancheSNP99.70to99.80	0.88519	afr	0.5952030000000006	84	134	0.88519
chr15-078767181-C-A	chr15	78767181	C	A	14667550	VQSRTrancheSNP99.80to99.90	0.41364	nfe	0.34916199999999953	50	134	0.41364
chr15-078767184-T-C	chr15	78767184	T	C	15272409	VQSRTrancheSNP99.80to99.90	5.6e-6	nfe	0	0	134	5.6e-6
chr15-078767184-T-G	chr15	78767184	T	G	15272409	VQSRTrancheSNP99.80to99.90	0.40807	nfe	0.3492429999999995	50	134	0.40807
chr15-078767328-T-C	chr15	78767328	T	C	19716068	PASS	0.42435	nfe	0.36764499999999933	50	134	0.42435
chr15-078767349-G-A	chr15	78767349	G	A	25254756	PASS	0.42486	nfe	0.3676989999999994	50	134	0.42486
chr15-078767353-C-T	chr15	78767353	C	T	25874344	PASS	0.42496	nfe	0.3676989999999994	50	134	0.42496
chr15-078767354-G-C	chr15	78767354	G	C	26277755	PASS	0.42494	nfe	0.36767199999999933	50	134	0.42494
chr15-078767354-G-T	chr15	78767354	G	T	26277755	PASS	5.957e-4	afr	0	0	134	5.957e-4
chr15-078767361-T-C	chr15	78767361	T	C	26396803	PASS	0.42513	nfe	0.36767199999999933	50	134	0.42513
chr15-078768023-CTGGGGGTGGGGAGTTGGCGGGGGATGGGGTGGGGAGTTGGCGGGGGA-C	chr15	78768023	CTGGGGGTGGGGAGTTGGCGGGGGATGGGGTGGGGAGTTGGCGGGGGA	C	630860.97	PASS	5.3847e-4	nfe	2.2899999999999996e-4	0	42	5.3847e-4
chr15-078768023-CTGGGGGTGGGGAGTTGGCGGGGGATGGGGTGGGGAGTTGGCGGGGGA-CTGGGGATGGGGAGTTGGCGGGGGATGGGGGTGGGGAGTTGGCGGGGGATGGGGTGGGGAGTTGGCGGGGGA	chr15	78768023	CTGGGGGTGGGGAGTTGGCGGGGGATGGGGTGGGGAGTTGGCGGGGGA	CTGGGGATGGGGAGTTGGCGGGGGATGGGGGTGGGGAGTTGGCGGGGGATGGGGTGGGGAGTTGGCGGGGGA	630860.97	PASS	0	none	0	0	42	1e-6
chr15-078768023-CTGGGGGTGGGGAGTTGGCGGGGGATGGGGTGGGGAGTTGGCGGGGGA-CTGGGGGTGGAGAGTTGGCGGGGGATGGGGGTGGGGAGTTGGCGGGGGATGGGGTGGGGAGTTGGCGGGGGA	chr15	78768023	CTGGGGGTGGGGAGTTGGCGGGGGATGGGGTGGGGAGTTGGCGGGGGA	CTGGGGGTGGAGAGTTGGCGGGGGATGGGGGTGGGGAGTTGGCGGGGGATGGGGTGGGGAGTTGGCGGGGGA	630860.97	PASS	0	none	1.47e-4	0	42	1.47e-4
chr15-078768023-CTGGGGGTGGGGAGTTGGCGGGGGATGGGGTGGGGAGTTGGCGGGGGA-CTGGGGGTGGGGAGATGGCGGGGGATGGGGGTGGGGAGTTGGCGGGGGATGGGGTGGGGAGTTGGCGGGGGA	chr15	78768023	CTGGGGGTGGGGAGTTGGCGGGGGATGGGGTGGGGAGTTGGCGGGGGA	CTGGGGGTGGGGAGATGGCGGGGGATGGGGGTGGGGAGTTGGCGGGGGATGGGGTGGGGAGTTGGCGGGGGA	630860.97	PASS	0	none	0	0	42	1e-6
chr15-078768023-CTGGGGGTGGGGAGTTGGCGGGGGATGGGGTGGGGAGTTGGCGGGGGA-CTGGGGGTGGGGAGGTGGCGGGGGATGGGGGTGGGGAGTTGGCGGGGGATGGGGTGGGGAGTTGGCGGGGGA	chr15	78768023	CTGGGGGTGGGGAGTTGGCGGGGGATGGGGTGGGGAGTTGGCGGGGGA	CTGGGGGTGGGGAGGTGGCGGGGGATGGGGGTGGGGAGTTGGCGGGGGATGGGGTGGGGAGTTGGCGGGGGA	630860.97	PASS	0	none	3.6999999999999985e-5	0	42	3.6999999999999985e-5
chr15-078768023-CTGGGGGTGGGGAGTTGGCGGGGGATGGGGTGGGGAGTTGGCGGGGGA-CTGGGGGTGGGGAGTTGGCGGGGGATGGGGGTGGGGAGTTGGCGGGGAATGGGGTGGGGAGTTGGCGGGGGATGGGGGTGGGGAGTTGGCGGGGGATGGGGTGGGGAGTTGGCGGGGGA	chr15	78768023	CTGGGGGTGGGGAGTTGGCGGGGGATGGGGTGGGGAGTTGGCGGGGGA	CTGGGGGTGGGGAGTTGGCGGGGGATGGGGGTGGGGAGTTGGCGGGGAATGGGGTGGGGAGTTGGCGGGGGATGGGGGTGGGGAGTTGGCGGGGGATGGGGTGGGGAGTTGGCGGGGGA	630860.97	PASS	0	none	9e-6	0	42	9e-6
chr15-078768023-CTGGGGGTGGGGAGTTGGCGGGGGATGGGGTGGGGAGTTGGCGGGGGA-CTGGGGGTGGGGAGTTGGCGGGGGATGGGGGTGGGGAGTTGGCGGGGGATGGGGGTGGGGAGTTGGCGGGGGATGGGGGTGGGGAGTTGGCGGGGGATGGGGTGGGGAGTTGGCGGGGGA	chr15	78768023	CTGGGGGTGGGGAGTTGGCGGGGGATGGGGTGGGGAGTTGGCGGGGGA	CTGGGGGTGGGGAGTTGGCGGGGGATGGGGGTGGGGAGTTGGCGGGGGATGGGGGTGGGGAGTTGGCGGGGGATGGGGGTGGGGAGTTGGCGGGGGATGGGGTGGGGAGTTGGCGGGGGA	630860.97	PASS	0	none	0	0	42	1e-6
chr15-078768023-CTGGGGGTGGGGAGTTGGCGGGGGATGGGGTGGGGAGTTGGCGGGGGA-CTGGGGGTGGGGAGTTGGCGGGGGATGGGGGTGGGGAGTTGGCGGGGGATGGGGGTGGGGAGTTGGCGGGGGATGGGGTGGGGAGTTGGCGGGGGA	chr15	78768023	CTGGGGGTGGGGAGTTGGCGGGGGATGGGGTGGGGAGTTGGCGGGGGA	CTGGGGGTGGGGAGTTGGCGGGGGATGGGGGTGGGGAGTTGGCGGGGGATGGGGGTGGGGAGTTGGCGGGGGATGGGGTGGGGAGTTGGCGGGGGA	630860.97	PASS	0	none	1.87e-4	0	42	1.87e-4
chr15-078768023-CTGGGGGTGGGGAGTTGGCGGGGGATGGGGTGGGGAGTTGGCGGGGGA-CTGGGGGTGGGGAGTTGGCGGGGGATGGGGGTGGGGAGTTGGCGGGGGATGGGGTGGGGAGTTGGCGGGGGA	chr15	78768023	CTGGGGGTGGGGAGTTGGCGGGGGATGGGGTGGGGAGTTGGCGGGGGA	CTGGGGGTGGGGAGTTGGCGGGGGATGGGGGTGGGGAGTTGGCGGGGGATGGGGTGGGGAGTTGGCGGGGGA	630860.97	PASS	0	none	0.09017200000000002	0	42	0.09017200000000002
chr15-078768023-CTGGGGGTGGGGAGTTGGCGGGGGATGGGGTGGGGAGTTGGCGGGGGA-CTGGGGGTGGGGAGTTGGCGGGGGATGGGGGTGGGGAGTTGGCGGGGGATGGGGTGGGGAGTTGGCGGGGGATGGGAGTGGGGAGTTGGCGGGGGATGGGGTGGGGAGTTGGCGGGGGATGGGGGTGGGGAGTTGGCGGGGGATGGGGTGGGGAGTTGGCGGGGGA	chr15	78768023	CTGGGGGTGGGGAGTTGGCGGGGGATGGGGTGGGGAGTTGGCGGGGGA	CTGGGGGTGGGGAGTTGGCGGGGGATGGGGGTGGGGAGTTGGCGGGGGATGGGGTGGGGAGTTGGCGGGGGATGGGAGTGGGGAGTTGGCGGGGGATGGGGTGGGGAGTTGGCGGGGGATGGGGGTGGGGAGTTGGCGGGGGATGGGGTGGGGAGTTGGCGGGGGA	630860.97	PASS	0	none	9e-6	0	42	9e-6
chr15-078768023-CTGGGGGTGGGGAGTTGGCGGGGGATGGGGTGGGGAGTTGGCGGGGGA-CTGGGGGTGGGGAGTTGGCGGGGGATGGGGGTGGGGAGTTGGCGGGGGATGGGGTGGGGAGTTGGCGGGGGATGGGGGGGGGGAGTTGGCGGGGGAGGGGGGGGGGAGTTGGCGGGGGATGGGGGTGGGGAGTTGGCGGGGGATGGGGTGGGGAGTTGGCGGGGGA	chr15	78768023	CTGGGGGTGGGGAGTTGGCGGGGGATGGGGTGGGGAGTTGGCGGGGGA	CTGGGGGTGGGGAGTTGGCGGGGGATGGGGGTGGGGAGTTGGCGGGGGATGGGGTGGGGAGTTGGCGGGGGATGGGGGGGGGGAGTTGGCGGGGGAGGGGGGGGGGAGTTGGCGGGGGATGGGGGTGGGGAGTTGGCGGGGGATGGGGTGGGGAGTTGGCGGGGGA	630860.97	PASS	0	none	0	0	42	1e-6
chr15-078768023-CTGGGGGTGGGGAGTTGGCGGGGGATGGGGTGGGGAGTTGGCGGGGGA-CTGGGGGTGGGGAGTTGGCGGGGGATGGGGGTGGGGAGTTGGCGGGGGATGGGGTGGGGAGTTGGCGGGGGATGGGGGTGGGGAGTTGGCGGGGGATGGGGTGGGGAGTTGGCGGGGGA	chr15	78768023	CTGGGGGTGGGGAGTTGGCGGGGGATGGGGTGGGGAGTTGGCGGGGGA	CTGGGGGTGGGGAGTTGGCGGGGGATGGGGGTGGGGAGTTGGCGGGGGATGGGGTGGGGAGTTGGCGGGGGATGGGGGTGGGGAGTTGGCGGGGGATGGGGTGGGGAGTTGGCGGGGGA	630860.97	PASS	0	none	2.2000000000000003e-5	0	42	2.2000000000000003e-5
chr15-078768023-CTGGGGGTGGGGAGTTGGCGGGGGATGGGGTGGGGAGTTGGCGGGGGA-CTGGGGGTGGGGAGTTGGCGGGGGATGGGGGTGGGGAGTTGGCGGGGGATGGGGTGGGGAGTTGGCGGGGGGTGGGGGTGGGGAGTTGGCGGGGGATGGGGTGGGGAGTTGGCGGGGGA	chr15	78768023	CTGGGGGTGGGGAGTTGGCGGGGGATGGGGTGGGGAGTTGGCGGGGGA	CTGGGGGTGGGGAGTTGGCGGGGGATGGGGGTGGGGAGTTGGCGGGGGATGGGGTGGGGAGTTGGCGGGGGGTGGGGGTGGGGAGTTGGCGGGGGATGGGGTGGGGAGTTGGCGGGGGA	630860.97	PASS	0	none	0	0	42	1e-6
chr15-078768023-CTGGGGGTGGGGAGTTGGCGGGGGATGGGGTGGGGAGTTGGCGGGGGA-CTGGGGGTGGGGAGTTGGCGGGGGATGGGGGTGGGGAGTTGGCGGGGGATGGGGTGGGGAGTTGGTGGGGGATGGGGGTGGGGAGTTGGCGGGGGATGGGGTGGGGAGTTGGCGGGGGA	chr15	78768023	CTGGGGGTGGGGAGTTGGCGGGGGATGGGGTGGGGAGTTGGCGGGGGA	CTGGGGGTGGGGAGTTGGCGGGGGATGGGGGTGGGGAGTTGGCGGGGGATGGGGTGGGGAGTTGGTGGGGGATGGGGGTGGGGAGTTGGCGGGGGATGGGGTGGGGAGTTGGCGGGGGA	630860.97	PASS	0	none	0	0	42	1e-6
chr15-078768023-CTGGGGGTGGGGAGTTGGCGGGGGATGGGGTGGGGAGTTGGCGGGGGA-CTGGGGGTGGGGAGTTGGCGGGGGATGGGGGTGGGGAGTTGGCGGGGGATGGGGTGGTGAGTTGGCGGGGGATGGGGGTGGGGAGTTGGCGGGGGATGGGGTGGGGAGTTGGCGGGGGA	chr15	78768023	CTGGGGGTGGGGAGTTGGCGGGGGATGGGGTGGGGAGTTGGCGGGGGA	CTGGGGGTGGGGAGTTGGCGGGGGATGGGGGTGGGGAGTTGGCGGGGGATGGGGTGGTGAGTTGGCGGGGGATGGGGGTGGGGAGTTGGCGGGGGATGGGGTGGGGAGTTGGCGGGGGA	630860.97	PASS	0	none	0	0	42	1e-6
chr15-078768023-CTGGGGGTGGGGAGTTGGCGGGGGATGGGGTGGGGAGTTGGCGGGGGA-CTGGGGTTGGGGAGTTGGCGGGGGATGGGGGTGGGGAGTTGGCGGGGGATGGGGTGGGGAGTTGGCGGGGGA	chr15	78768023	CTGGGGGTGGGGAGTTGGCGGGGGATGGGGTGGGGAGTTGGCGGGGGA	CTGGGGTTGGGGAGTTGGCGGGGGATGGGGGTGGGGAGTTGGCGGGGGATGGGGTGGGGAGTTGGCGGGGGA	630860.97	PASS	0	none	0	0	42	1e-6
chr15-078768025-GGGGGTGGGGAGTTGGCGGGGGATGGGGTGGGGAGTTGGCGGGGGATGGGGGTGGGGAGTTGGCGGGGGAT-*	chr15	78768025	GGGGGTGGGGAGTTGGCGGGGGATGGGGTGGGGAGTTGGCGGGGGATGGGGGTGGGGAGTTGGCGGGGGAT	*	173022.97	PASS	0	none	2.2999999999999995e-4	0	124	2.2999999999999995e-4
chr15-078768025-GGGGGTGGGGAGTTGGCGGGGGATGGGGTGGGGAGTTGGCGGGGGATGGGGGTGGGGAGTTGGCGGGGGAT-G	chr15	78768025	GGGGGTGGGGAGTTGGCGGGGGATGGGGTGGGGAGTTGGCGGGGGATGGGGGTGGGGAGTTGGCGGGGGAT	G	173022.97	PASS	1.3222e-4	nfe	5.2999999999999994e-5	0	124	1.3222e-4
chr15-078768025-GGGGGTGGGGAGTTGGCGGGGGATGGGGTGGGGAGTTGGCGGGGGATGGGGGTGGGGAGTTGGCGGGGGAT-GGGGGTGGGGAGTTGGCGGGGGATGGGGGTGGGGAGTTGGCGGGGGAT	chr15	78768025	GGGGGTGGGGAGTTGGCGGGGGATGGGGTGGGGAGTTGGCGGGGGATGGGGGTGGGGAGTTGGCGGGGGAT	GGGGGTGGGGAGTTGGCGGGGGATGGGGGTGGGGAGTTGGCGGGGGAT	173022.97	PASS	0	none	0.03443800000000001	1	124	0.03443800000000001
chr15-078768025-GGGGGTGGGGAGTTGGCGGGGGATGGGGTGGGGAGTTGGCGGGGGATGGGGGTGGGGAGTTGGCGGGGGAT-GGGGGTGGGGAGTTGGCGGGGGATGGGGGTGGGGAGTTGGCGGGGGATGGGGTGGGGAGTTGGCGGGGGATGGGGGTGGGGAGTTGGCGGGGGATGGGGTGGGGAGTTGGCGGGGGATAGGGGTGGGGAGTTGGCGGGGGATGGGGTGGGGAGTTGGCGGGGGATGGGGGTGGGGAGTTGGCGGGGGAT	chr15	78768025	GGGGGTGGGGAGTTGGCGGGGGATGGGGTGGGGAGTTGGCGGGGGATGGGGGTGGGGAGTTGGCGGGGGAT	GGGGGTGGGGAGTTGGCGGGGGATGGGGGTGGGGAGTTGGCGGGGGATGGGGTGGGGAGTTGGCGGGGGATGGGGGTGGGGAGTTGGCGGGGGATGGGGTGGGGAGTTGGCGGGGGATAGGGGTGGGGAGTTGGCGGGGGATGGGGTGGGGAGTTGGCGGGGGATGGGGGTGGGGAGTTGGCGGGGGAT	173022.97	PASS	0	none	9e-6	0	124	9e-6
chr15-078768029-GT-*	chr15	78768029	GT	*	1591	PASS	0	none	0.034944	1	124	0.034944
chr15-078768029-GT-AT	chr15	78768029	GT	AT	1591	PASS	0	none	0	0	124	1e-6
chr15-078768029-GT-G	chr15	78768029	GT	G	1591	PASS	7.7e-7	nfe	0	0	124	1e-6
chr15-078768029-GT-TT	chr15	78768029	GT	TT	1591	PASS	0	none	1.0799999999999996e-4	0	124	1.0799999999999996e-4
chr15-078768030-TGG-*	chr15	78768030	TGG	*	1358	VQSRTrancheINDEL95.00to96.00	0	none	0.034883	1	86	0.034883
chr15-078768030-TGG-CGG	chr15	78768030	TGG	CGG	1358	VQSRTrancheINDEL95.00to96.00	0	none	0	0	86	1e-6
chr15-078768030-TGG-GGG	chr15	78768030	TGG	GGG	1358	VQSRTrancheINDEL95.00to96.00	0	none	1.47e-4	0	86	1.47e-4
chr15-078768030-TGG-T	chr15	78768030	TGG	T	1358	VQSRTrancheINDEL95.00to96.00	1.1166e-4	sas	5.2999999999999994e-5	0	86	1.1166e-4
chr15-078768030-TGG-TGGGGAGTTGGCGGGGGATGGGGGGGG	chr15	78768030	TGG	TGGGGAGTTGGCGGGGGATGGGGGGGG	1358	VQSRTrancheINDEL95.00to96.00	0	none	7.099999999999998e-5	0	86	7.099999999999998e-5
chr15-078768030-TGG-TGGGGAGTTGGCGGGGGATGGGGGTGGGGAGTTGGCGGGGGATGGGGTGGGGAGTTGGCGGGGGATGGGGGGGG	chr15	78768030	TGG	TGGGGAGTTGGCGGGGGATGGGGGTGGGGAGTTGGCGGGGGATGGGGTGGGGAGTTGGCGGGGGATGGGGGGGG	1358	VQSRTrancheINDEL95.00to96.00	0	none	0	0	86	1e-6
chr15-078768031-GGGGAGTTGGCGGGGGATGGGGT-*	chr15	78768031	GGGGAGTTGGCGGGGGATGGGGT	*	106.97	VQSRTrancheINDEL99.50to99.90	0	none	0.035025	1	124	0.035025
chr15-078768031-GGGGAGTTGGCGGGGGATGGGGT-G	chr15	78768031	GGGGAGTTGGCGGGGGATGGGGT	G	106.97	VQSRTrancheINDEL99.50to99.90	0	none	0	0	124	1e-6
chr15-078768033-G-*	chr15	78768033	G	*	2803	PASS	0	none	0.034921	1	124	0.034921
chr15-078768033-G-A	chr15	78768033	G	A	2803	PASS	2.641e-5	amr	1.0799999999999996e-4	0	124	1.0799999999999996e-4
chr15-078768033-G-C	chr15	78768033	G	C	2803	PASS	0	none	3.6999999999999985e-5	0	124	3.6999999999999985e-5
chr15-078768033-G-GGAGTTGGCGGGGGATGGGGGTGGGGAGTTGGCGGGGGATGGGGTGGGGAGTTGGCGGGGGATGGGGGTGGC	chr15	78768033	G	GGAGTTGGCGGGGGATGGGGGTGGGGAGTTGGCGGGGGATGGGGTGGGGAGTTGGCGGGGGATGGGGGTGGC	2803	PASS	0	none	0	0	124	1e-6
chr15-078768033-G-GGAGTTGGCGGGGGATGGGGGTGGGGAGTTGGCGGGGGATGGGGTGGGGAGTTGGCGGGGGATGGGGGTGGGGAGTTGGCGGGGGATGGGGTGGGGAGTTGGCGGGGGATGGGGGTGGC	chr15	78768033	G	GGAGTTGGCGGGGGATGGGGGTGGGGAGTTGGCGGGGGATGGGGTGGGGAGTTGGCGGGGGATGGGGGTGGGGAGTTGGCGGGGGATGGGGTGGGGAGTTGGCGGGGGATGGGGGTGGC	2803	PASS	0	none	2.2000000000000003e-5	0	124	2.2000000000000003e-5
chr15-078768033-G-GGAGTTGGCGGGGGATGGGGTGGGGAGTTGGCGGGGGATGGGGGTGGGGAGTTGGCGGGGGATGGGGTGGGGAGTTGGCGGGGGATGGGGGTGGC	chr15	78768033	G	GGAGTTGGCGGGGGATGGGGTGGGGAGTTGGCGGGGGATGGGGGTGGGGAGTTGGCGGGGGATGGGGTGGGGAGTTGGCGGGGGATGGGGGTGGC	2803	PASS	0	none	9e-6	0	124	9e-6
chr15-078768035-AGTTGGCGGGGGATGGGGTGGG-*	chr15	78768035	AGTTGGCGGGGGATGGGGTGGG	*	876	VQSRTrancheINDEL99.50to99.90	0	none	0.034872	1	100	0.034872
chr15-078768035-AGTTGGCGGGGGATGGGGTGGG-A	chr15	78768035	AGTTGGCGGGGGATGGGGTGGG	A	876	VQSRTrancheINDEL99.50to99.90	5.634e-5	nfe	5.2999999999999994e-5	0	100	5.634e-5
chr15-078768035-AGTTGGCGGGGGATGGGGTGGG-AGGGGTGGG	chr15	78768035	AGTTGGCGGGGGATGGGGTGGG	AGGGGTGGG	876	VQSRTrancheINDEL99.50to99.90	0	none	0	0	100	1e-6
chr15-078768035-AGTTGGCGGGGGATGGGGTGGG-AGTTGGCGGGGGATGGGGGTGGGGCGTTGGCGGGGGATGGGGTGGG	chr15	78768035	AGTTGGCGGGGGATGGGGTGGG	AGTTGGCGGGGGATGGGGGTGGGGCGTTGGCGGGGGATGGGGTGGG	876	VQSRTrancheINDEL99.50to99.90	0	none	0	0	100	1e-6
chr15-078768035-AGTTGGCGGGGGATGGGGTGGG-CGTTGGCGGGGGATGGGGTGGG	chr15	78768035	AGTTGGCGGGGGATGGGGTGGG	CGTTGGCGGGGGATGGGGTGGG	876	VQSRTrancheINDEL99.50to99.90	0	none	9e-6	0	100	9e-6
chr15-078768035-AGTTGGCGGGGGATGGGGTGGG-GGTTGGCGGGGGATGGGGTGGG	chr15	78768035	AGTTGGCGGGGGATGGGGTGGG	GGTTGGCGGGGGATGGGGTGGG	876	VQSRTrancheINDEL99.50to99.90	0	none	0	0	100	1e-6
chr15-078768037-T-*	chr15	78768037	T	*	91	VQSRTrancheINDEL95.00to96.00	0	none	0.035039	1	108	0.035039
chr15-078768037-T-G	chr15	78768037	T	G	91	VQSRTrancheINDEL95.00to96.00	1.953e-5	nfe	1.47e-4	0	108	1.47e-4
chr15-078768037-T-TTGGCGGGGGATGGGGGTGGGGAGG	chr15	78768037	T	TTGGCGGGGGATGGGGGTGGGGAGG	91	VQSRTrancheINDEL95.00to96.00	0	none	0	0	108	1e-6
chr15-078768041-C-*	chr15	78768041	C	*	696	PASS	0	none	0.035052	1	122	0.035052
chr15-078768041-C-CGGGGGATGGGGGTGGGGAGTGGGG	chr15	78768041	C	CGGGGGATGGGGGTGGGGAGTGGGG	696	PASS	0	none	0	0	122	1e-6
chr15-078768041-C-T	chr15	78768041	C	T	696	PASS	1.133e-5	amr	5.2999999999999994e-5	0	122	5.2999999999999994e-5
chr15-078768046-G-*	chr15	78768046	G	*	1246	VQSRTrancheINDEL99.00to99.50	0	none	0.035046	1	116	0.035046
chr15-078768046-G-GATGGGGGTGGGGAGTTGGCGGGGA	chr15	78768046	G	GATGGGGGTGGGGAGTTGGCGGGGA	1246	VQSRTrancheINDEL99.00to99.50	0	none	0	0	116	1e-6
chr15-078768046-G-T	chr15	78768046	G	T	1246	VQSRTrancheINDEL99.00to99.50	0	none	9e-6	0	116	9e-6
chr15-078768047-AT-*	chr15	78768047	AT	*	643	PASS	0	none	0.03501400000000001	1	82	0.03501400000000001
chr15-078768047-AT-A	chr15	78768047	AT	A	643	PASS	2.168e-5	nfe	3.6999999999999985e-5	0	82	3.6999999999999985e-5
chr15-078768047-AT-AGGT	chr15	78768047	AT	AGGT	643	PASS	0	none	0	0	82	1e-6
chr15-078768047-AT-AGT	chr15	78768047	AT	AGT	643	PASS	0	none	1.27e-4	0	82	1.27e-4
chr15-078768047-AT-CT	chr15	78768047	AT	CT	643	PASS	0	none	2.2000000000000003e-5	0	82	2.2000000000000003e-5
chr15-078768047-AT-GT	chr15	78768047	AT	GT	643	PASS	0	none	2.2000000000000003e-5	0	82	2.2000000000000003e-5
chr15-078768048-TGGGGTGGGGAGTTGGCGGGGGATG-*	chr15	78768048	TGGGGTGGGGAGTTGGCGGGGGATG	*	5094695	VQSRTrancheINDEL99.00to99.50	0	none	0.03501800000000001	1	88	0.03501800000000001
chr15-078768048-TGGGGTGGGGAGTTGGCGGGGGATG-CGGGGTGGGGAGTTGGCGGGGGATG	chr15	78768048	TGGGGTGGGGAGTTGGCGGGGGATG	CGGGGTGGGGAGTTGGCGGGGGATG	5094695	VQSRTrancheINDEL99.00to99.50	0	none	0	0	88	1e-6
chr15-078768048-TGGGGTGGGGAGTTGGCGGGGGATG-GGGGGTGGGGAGTTGGCGGGGGATG	chr15	78768048	TGGGGTGGGGAGTTGGCGGGGGATG	GGGGGTGGGGAGTTGGCGGGGGATG	5094695	VQSRTrancheINDEL99.00to99.50	0	none	2.5100000000000014e-4	0	88	2.5100000000000014e-4
chr15-078768048-TGGGGTGGGGAGTTGGCGGGGGATG-T	chr15	78768048	TGGGGTGGGGAGTTGGCGGGGGATG	T	5094695	VQSRTrancheINDEL99.00to99.50	0.0014126	sas	1.47e-4	0	88	0.0014126
chr15-078768048-TGGGGTGGGGAGTTGGCGGGGGATG-TGGGGGTGGGGAGTTGGCGGGGGAGGGGGTGGGGAGTTGGCGGGGGATG	chr15	78768048	TGGGGTGGGGAGTTGGCGGGGGATG	TGGGGGTGGGGAGTTGGCGGGGGAGGGGGTGGGGAGTTGGCGGGGGATG	5094695	VQSRTrancheINDEL99.00to99.50	0	none	2.2000000000000003e-5	0	88	2.2000000000000003e-5
chr15-078768048-TGGGGTGGGGAGTTGGCGGGGGATG-TGGGGGTGGGGAGTTGGCGGGGGATG	chr15	78768048	TGGGGTGGGGAGTTGGCGGGGGATG	TGGGGGTGGGGAGTTGGCGGGGGATG	5094695	VQSRTrancheINDEL99.00to99.50	0	none	0.2662539999999996	35	88	0.2662539999999996
chr15-078768048-TGGGGTGGGGAGTTGGCGGGGGATG-TGGGGGTGGGGAGTTGGCGGGGGATGGGGTGGGGAGTTGGCGGGGGATGGGGGTGGGGAGTTGGCGGGGGATG	chr15	78768048	TGGGGTGGGGAGTTGGCGGGGGATG	TGGGGGTGGGGAGTTGGCGGGGGATGGGGTGGGGAGTTGGCGGGGGATGGGGGTGGGGAGTTGGCGGGGGATG	5094695	VQSRTrancheINDEL99.00to99.50	0	none	0	0	88	1e-6
chr15-078768048-TGGGGTGGGGAGTTGGCGGGGGATG-TGGGGGTGGGGAGTTGGCGGGGGATGGGGTGGGGAGTTGGCGGGGGATGGGGGTGGGGAGTTGGCGGGGGATGGGGGTGGGGAGTTGGCGGGGGATG	chr15	78768048	TGGGGTGGGGAGTTGGCGGGGGATG	TGGGGGTGGGGAGTTGGCGGGGGATGGGGTGGGGAGTTGGCGGGGGATGGGGGTGGGGAGTTGGCGGGGGATGGGGGTGGGGAGTTGGCGGGGGATG	5094695	VQSRTrancheINDEL99.00to99.50	0	none	3.6999999999999985e-5	0	88	3.6999999999999985e-5
chr15-078768048-TGGGGTGGGGAGTTGGCGGGGGATG-TGGGGTGGGGAGTTGGCGGGGGATGGGGGTGGGGAGTTGGCGGGGGATG	chr15	78768048	TGGGGTGGGGAGTTGGCGGGGGATG	TGGGGTGGGGAGTTGGCGGGGGATGGGGGTGGGGAGTTGGCGGGGGATG	5094695	VQSRTrancheINDEL99.00to99.50	0	none	9e-6	1	88	9e-6
chr15-078768048-TGGGGTGGGGAGTTGGCGGGGGATG-TGGGGTGGGGAGTTGGCGGGGGATGGGGGTGGGGAGTTGGCGGGGGATGGGGGTGGGGAGTTGGCGGGGGATG	chr15	78768048	TGGGGTGGGGAGTTGGCGGGGGATG	TGGGGTGGGGAGTTGGCGGGGGATGGGGGTGGGGAGTTGGCGGGGGATGGGGGTGGGGAGTTGGCGGGGGATG	5094695	VQSRTrancheINDEL99.00to99.50	0	none	0	0	88	1e-6
chr15-078768048-TGGGGTGGGGAGTTGGCGGGGGATG-TGGGGTGGGGAGTTGGCGGGGGATGGGGGTGGGGAGTTGGCGGGGGATGGGGTGGGGAGTTGGCGGGGGATGGGGGTGGGGAGTTGGCGGGGGATGGGGGTGGGGAGTTGGCGGGGGATG	chr15	78768048	TGGGGTGGGGAGTTGGCGGGGGATG	TGGGGTGGGGAGTTGGCGGGGGATGGGGGTGGGGAGTTGGCGGGGGATGGGGTGGGGAGTTGGCGGGGGATGGGGGTGGGGAGTTGGCGGGGGATGGGGGTGGGGAGTTGGCGGGGGATG	5094695	VQSRTrancheINDEL99.00to99.50	0	none	9e-6	0	88	9e-6
chr15-078768053-T-*	chr15	78768053	T	*	1392	VQSRTrancheINDEL95.00to96.00	0	none	0.00129999999999999	0	82	0.00129999999999999
chr15-078768053-T-C	chr15	78768053	T	C	1392	VQSRTrancheINDEL95.00to96.00	0	none	0	0	82	1e-6
chr15-078768053-T-G	chr15	78768053	T	G	1392	VQSRTrancheINDEL95.00to96.00	2.055e-5	afr	1.88e-4	1	82	1.88e-4
chr15-078768053-T-TGGGGAGTTGGCGGGGGATGGGGG	chr15	78768053	T	TGGGGAGTTGGCGGGGGATGGGGG	1392	VQSRTrancheINDEL95.00to96.00	1.621e-5	nfe	5.2999999999999994e-5	0	82	5.2999999999999994e-5
chr15-078768053-T-TGGGGAGTTGGCGGGGGATGGGGGTGGGGAGTTGGCGGGGGATGGGGG	chr15	78768053	T	TGGGGAGTTGGCGGGGGATGGGGGTGGGGAGTTGGCGGGGGATGGGGG	1392	VQSRTrancheINDEL95.00to96.00	0	none	9e-6	0	82	9e-6
chr15-078768065-G-*	chr15	78768065	G	*	302	VQSRTrancheSNP99.90to99.95	0	none	0.00113099999999999	0	78	0.00113099999999999
chr15-078768065-G-A	chr15	78768065	G	A	302	VQSRTrancheSNP99.90to99.95	5.298e-5	afr	0	0	78	5.298e-5
chr15-078768065-G-C	chr15	78768065	G	C	302	VQSRTrancheSNP99.90to99.95	0	none	0	1	78	1e-6
chr15-078768071-TG-*	chr15	78768071	TG	*	4925176	VQSRTrancheINDEL99.50to99.90	0	none	8.200000000000003e-4	0	90	8.200000000000003e-4
chr15-078768071-TG-GG	chr15	78768071	TG	GG	4925176	VQSRTrancheINDEL99.50to99.90	0	none	3.6999999999999985e-5	0	90	3.6999999999999985e-5
chr15-078768071-TG-T	chr15	78768071	TG	T	4925176	VQSRTrancheINDEL99.50to99.90	0.21149	mid	0.2549849999999997	40	90	0.2549849999999997
chr15-078768071-TG-TGGGGTGGGGAGTTGGCGGGGGAGG	chr15	78768071	TG	TGGGGTGGGGAGTTGGCGGGGGAGG	4925176	VQSRTrancheINDEL99.50to99.90	0	none	0	0	90	1e-6
chr15-078768072-GGGGGTGGGGAGTTGGCGGGGGAT-*	chr15	78768072	GGGGGTGGGGAGTTGGCGGGGGAT	*	385682	PASS	0	none	0.25579699999999966	40	102	0.25579699999999966
chr15-078768072-GGGGGTGGGGAGTTGGCGGGGGAT-G	chr15	78768072	GGGGGTGGGGAGTTGGCGGGGGAT	G	385682	PASS	0.17228	nfe	0.025661	5	102	0.17228
chr15-078768072-GGGGGTGGGGAGTTGGCGGGGGAT-GGGGGTGGGGAGTTGGCGGGGGATGGGGTGGGGAGTTGGCGGGGGAT	chr15	78768072	GGGGGTGGGGAGTTGGCGGGGGAT	GGGGGTGGGGAGTTGGCGGGGGATGGGGTGGGGAGTTGGCGGGGGAT	385682	PASS	0	none	0	0	102	1e-6
chr15-078768072-GGGGGTGGGGAGTTGGCGGGGGAT-GGGGTGGGGAGTTGGCGGGGGATGGGGGGGGGGAGTTGGCGGGGGATGGGGTGGGGAGTTGGCGGGGGAT	chr15	78768072	GGGGGTGGGGAGTTGGCGGGGGAT	GGGGTGGGGAGTTGGCGGGGGATGGGGGGGGGGAGTTGGCGGGGGATGGGGTGGGGAGTTGGCGGGGGAT	385682	PASS	0	none	0	0	102	1e-6
chr15-078768072-GGGGGTGGGGAGTTGGCGGGGGAT-TGGGGTGGGGAGTTGGCGGGGGAT	chr15	78768072	GGGGGTGGGGAGTTGGCGGGGGAT	TGGGGTGGGGAGTTGGCGGGGGAT	385682	PASS	0	none	0	1	102	1e-6
chr15-078768073-G-*	chr15	78768073	G	*	2037	VQSRTrancheINDEL99.50to99.90	0	none	0.027382	7	120	0.027382
chr15-078768073-G-A	chr15	78768073	G	A	2037	VQSRTrancheINDEL99.50to99.90	4.349e-5	nfe	3.6999999999999985e-5	0	120	4.349e-5
chr15-078768073-G-GGGGTGGGGAGTTGGCGGGGGATGGGGTGGGGAGTTGGCGGGGGATGT	chr15	78768073	G	GGGGTGGGGAGTTGGCGGGGGATGGGGTGGGGAGTTGGCGGGGGATGT	2037	VQSRTrancheINDEL99.50to99.90	0	none	0	0	120	1e-6
chr15-078768076-GT-*	chr15	78768076	GT	*	826.97	VQSRTrancheINDEL99.50to99.90	0	none	0.027379	7	116	0.027379
chr15-078768076-GT-G	chr15	78768076	GT	G	826.97	VQSRTrancheINDEL99.50to99.90	3.916e-5	nfe	5.180000000000002e-4	0	116	5.180000000000002e-4
chr15-078768077-T-*	chr15	78768077	T	*	2570	PASS	0	none	0.02806700000000001	7	78	0.02806700000000001
chr15-078768077-T-G	chr15	78768077	T	G	2570	PASS	1.8711e-4	sas	6.790000000000002e-4	0	78	6.790000000000002e-4
chr15-078768077-T-TGGGGAGTTGGCGGGGGATGGGGTGGGGAGTTGGCGGGGGATGGGGGC	chr15	78768077	T	TGGGGAGTTGGCGGGGGATGGGGTGGGGAGTTGGCGGGGGATGGGGGC	2570	PASS	1.7e-6	nfe	9e-6	0	78	9e-6
chr15-078768077-T-TGGGGAGTTGGCGGGGGATGGGGTGGGGAGTTGGCGGGGGATGGGGGG	chr15	78768077	T	TGGGGAGTTGGCGGGGGATGGGGTGGGGAGTTGGCGGGGGATGGGGGG	2570	PASS	2.382e-5	eas	3.6999999999999985e-5	0	78	3.6999999999999985e-5
chr15-078768079-GGGAGTT-*	chr15	78768079	GGGAGTT	*	89.97	VQSRTrancheINDEL99.50to99.90	0	none	0.027331	7	120	0.027331
chr15-078768079-GGGAGTT-G	chr15	78768079	GGGAGTT	G	89.97	VQSRTrancheINDEL99.50to99.90	0	none	0	0	120	1e-6
chr15-078768082-A-*	chr15	78768082	A	*	262	PASS	0	none	0.027331	7	84	0.027331
chr15-078768082-A-AGTTGGCGGGGGATGGGGTGGGGAGTTGGCGGGGGATGG	chr15	78768082	A	AGTTGGCGGGGGATGGGGTGGGGAGTTGGCGGGGGATGG	262	PASS	0	none	0	0	84	1e-6
chr15-078768082-A-C	chr15	78768082	A	C	262	PASS	5.3e-7	nfe	2.2000000000000003e-5	0	84	2.2000000000000003e-5
chr15-078768082-A-G	chr15	78768082	A	G	262	PASS	5.3e-7	nfe	2.2000000000000003e-5	0	84	2.2000000000000003e-5
chr15-078768082-A-T	chr15	78768082	A	T	262	PASS	0	none	0	0	84	1e-6
chr15-078768084-T-*	chr15	78768084	T	*	1434	VQSRTrancheINDEL99.50to99.90	0	none	0.02739	7	92	0.02739
chr15-078768084-T-C	chr15	78768084	T	C	1434	VQSRTrancheINDEL99.50to99.90	0	none	0	0	92	1e-6
chr15-078768084-T-G	chr15	78768084	T	G	1434	VQSRTrancheINDEL99.50to99.90	1.1422e-4	sas	3.3800000000000046e-4	0	92	3.3800000000000046e-4
chr15-078768084-T-TTGGCGGGGGATGGGGTGGGGAGTTGGCGGGGGATGGGGGTGGGGAGG	chr15	78768084	T	TTGGCGGGGGATGGGGTGGGGAGTTGGCGGGGGATGGGGGTGGGGAGG	1434	VQSRTrancheINDEL99.50to99.90	6.16e-6	sas	9e-6	0	92	9e-6
chr15-078768088-CGGGGGATGGGGTGGGGA-*	chr15	78768088	CGGGGGATGGGGTGGGGA	*	620	VQSRTrancheINDEL95.00to96.00	0	none	0.027337	7	92	0.027337
chr15-078768088-CGGGGGATGGGGTGGGGA-AGGGGGATGGGGTGGGGA	chr15	78768088	CGGGGGATGGGGTGGGGA	AGGGGGATGGGGTGGGGA	620	VQSRTrancheINDEL95.00to96.00	0	none	0	0	92	1e-6
chr15-078768088-CGGGGGATGGGGTGGGGA-C	chr15	78768088	CGGGGGATGGGGTGGGGA	C	620	VQSRTrancheINDEL95.00to96.00	0	none	0	0	92	1e-6
chr15-078768088-CGGGGGATGGGGTGGGGA-TGGGGGATGGGGTGGGGA	chr15	78768088	CGGGGGATGGGGTGGGGA	TGGGGGATGGGGTGGGGA	620	VQSRTrancheINDEL95.00to96.00	0	none	9e-6	0	92	9e-6
chr15-078768094-A-*	chr15	78768094	A	*	1973	PASS	0	none	0.023465	3	86	0.023465
chr15-078768094-A-AC	chr15	78768094	A	AC	1973	PASS	0	none	9e-6	0	86	9e-6
chr15-078768094-A-AG	chr15	78768094	A	AG	1973	PASS	0	none	2.2000000000000003e-5	0	86	2.2000000000000003e-5
chr15-078768094-A-ATGGGGTGGGGAGTTGGCGGGGGATGGGGGTGGGGAGTTGGCGGGGGG	chr15	78768094	A	ATGGGGTGGGGAGTTGGCGGGGGATGGGGGTGGGGAGTTGGCGGGGGG	1973	PASS	7.6e-6	sas	5.2999999999999994e-5	0	86	5.2999999999999994e-5
chr15-078768094-A-C	chr15	78768094	A	C	1973	PASS	0	none	9e-6	0	86	9e-6
chr15-078768094-A-G	chr15	78768094	A	G	1973	PASS	1.2353e-4	sas	4.07e-4	0	86	4.07e-4
chr15-078768095-T-*	chr15	78768095	T	*	5163701	VQSRTrancheINDEL99.50to99.90	0	none	0.02618300000000001	3	88	0.02618300000000001
chr15-078768095-T-A	chr15	78768095	T	A	5163701	VQSRTrancheINDEL99.50to99.90	0	none	0	0	88	1e-6
chr15-078768095-T-G	chr15	78768095	T	G	5163701	VQSRTrancheINDEL99.50to99.90	1.8859e-4	eas	3.600000000000004e-4	0	88	3.600000000000004e-4
chr15-078768095-T-TG	chr15	78768095	T	TG	5163701	VQSRTrancheINDEL99.50to99.90	0.28798	mid	0.25617099999999976	43	88	0.28798
chr15-078768095-T-TGGGGGGGGGAGTTGGCGGGGGATG	chr15	78768095	T	TGGGGGGGGGAGTTGGCGGGGGATG	5163701	VQSRTrancheINDEL99.50to99.90	0	none	0	0	88	1e-6
chr15-078768095-T-TGGGGGTGGGGAGTTGGCGGGGGATG	chr15	78768095	T	TGGGGGTGGGGAGTTGGCGGGGGATG	5163701	VQSRTrancheINDEL99.50to99.90	0	none	9e-6	0	88	9e-6
chr15-078768095-T-TGGGGTGGGGAGGTGGCGGGGGAGG	chr15	78768095	T	TGGGGTGGGGAGGTGGCGGGGGAGG	5163701	VQSRTrancheINDEL99.50to99.90	0	none	0	0	88	1e-6
chr15-078768095-T-TGGGGTGGGGAGTTGGCGGGGGATG	chr15	78768095	T	TGGGGTGGGGAGTTGGCGGGGGATG	5163701	VQSRTrancheINDEL99.50to99.90	0.0020369	afr	7.500000000000004e-4	0	88	0.0020369
chr15-078768095-T-TGGGGTGGGGAGTTGGCGGGGGATGGGGGTGGGGAGTTGGCGGGGGAG	chr15	78768095	T	TGGGGTGGGGAGTTGGCGGGGGATGGGGGTGGGGAGTTGGCGGGGGAG	5163701	VQSRTrancheINDEL99.50to99.90	0	none	0	0	88	1e-6
chr15-078768095-T-TGGGGTGGGGAGTTGGCGGGGGGTG	chr15	78768095	T	TGGGGTGGGGAGTTGGCGGGGGGTG	5163701	VQSRTrancheINDEL99.50to99.90	0	none	9e-6	0	88	9e-6
chr15-078768095-T-TGGGGTTGGGACTTTGCCGGGGAAG	chr15	78768095	T	TGGGGTTGGGACTTTGCCGGGGAAG	5163701	VQSRTrancheINDEL99.50to99.90	0	none	0	1	88	1e-6
chr15-078768124-C-*	chr15	78768124	C	*	4170	VQSRTrancheINDEL95.00to96.00	0	none	1.87e-4	0	34	1.87e-4
chr15-078768124-C-A	chr15	78768124	C	A	4170	VQSRTrancheINDEL95.00to96.00	0	none	9e-6	0	34	9e-6
chr15-078768124-C-CGG	chr15	78768124	C	CGG	4170	VQSRTrancheINDEL95.00to96.00	0	none	3.6999999999999985e-5	0	34	3.6999999999999985e-5
chr15-078768124-C-CGGGGGATGGGGGGGGGAGTTGGCGGGGGGTGGGGGGGG	chr15	78768124	C	CGGGGGATGGGGGGGGGAGTTGGCGGGGGGTGGGGGGGG	4170	VQSRTrancheINDEL95.00to96.00	0	none	0	0	34	1e-6
chr15-078768124-C-CGGGGGATGGGGTGGGGAGGTGGCGG	chr15	78768124	C	CGGGGGATGGGGTGGGGAGGTGGCGG	4170	VQSRTrancheINDEL95.00to96.00	0	none	9e-6	0	34	9e-6
chr15-078768124-C-CGGGGGATGGGGTGGGGAGGTGGCGGGGGGTGGGGGGGG	chr15	78768124	C	CGGGGGATGGGGTGGGGAGGTGGCGGGGGGTGGGGGGGG	4170	VQSRTrancheINDEL95.00to96.00	0	none	0	0	34	1e-6
chr15-078768124-C-CGGGGGGGGGGGGGGGGAGTTGGCGGGGGGTGGGGGTG	chr15	78768124	C	CGGGGGGGGGGGGGGGGAGTTGGCGGGGGGTGGGGGTG	4170	VQSRTrancheINDEL95.00to96.00	0	none	0	0	34	1e-6
chr15-078768124-C-CGGGGGGTGGGGGG	chr15	78768124	C	CGGGGGGTGGGGGG	4170	VQSRTrancheINDEL95.00to96.00	0	none	9e-6	0	34	9e-6
chr15-078768124-C-CGGGGGGTGGGGTG	chr15	78768124	C	CGGGGGGTGGGGTG	4170	VQSRTrancheINDEL95.00to96.00	0	none	0	0	34	1e-6
chr15-078768124-C-G	chr15	78768124	C	G	4170	VQSRTrancheINDEL95.00to96.00	0	none	1.27e-4	0	34	1.27e-4
chr15-078768124-C-T	chr15	78768124	C	T	4170	VQSRTrancheINDEL95.00to96.00	0.0010551	eas	9.849999999999991e-4	1	34	0.0010551
chr15-078770546-G-A	chr15	78770546	G	A	77427	PASS	0.096499	nfe	0.04308100000000001	0	0	0.096499
chr15-078770654-T-*	chr15	78770654	T	*	285639	PASS	0	none	0.00161399999999999	0	0	0.00161399999999999
chr15-078770654-T-G	chr15	78770654	T	G	285639	PASS	0	none	1.27e-4	0	0	1.27e-4
chr15-078770654-T-TG	chr15	78770654	T	TG	285639	PASS	0.27393	nfe	0.10853000000000002	0	0	0.27393
chr15-078770704-A-G	chr15	78770704	A	G	2068959	PASS	0.98005	nfe	0.6679970000000004	0	0	0.98005
chr15-078770714-A-G	chr15	78770714	A	G	234	PASS	0	none	9e-6	0	6	9e-6
chr15-078770714-A-T	chr15	78770714	A	T	234	PASS	0	none	0	0	6	1e-6
chr15-078771004-GGCAATCGCTA-G	chr15	78771004	GGCAATCGCTA	G	6360904.97	PASS	0.50714	eas	0.2817709999999997	38	134	0.50714
chr15-078771011-G-*	chr15	78771011	G	*	1822	PASS	0	none	0.2817709999999997	38	134	0.2817709999999997
chr15-078771011-G-A	chr15	78771011	G	A	1822	PASS	4.46e-6	nfe	5.2999999999999994e-5	0	134	5.2999999999999994e-5
chr15-078771011-G-C	chr15	78771011	G	C	1822	PASS	0	none	0	0	134	1e-6
chr15-078771014-A-*	chr15	78771014	A	*	2113	PASS	0	none	0.2817559999999997	38	132	0.2817559999999997
chr15-078771014-A-G	chr15	78771014	A	G	2113	PASS	9.878e-5	nfe	9e-6	0	132	9.878e-5
chr15-078771132-A-T	chr15	78771132	A	T	9651573	PASS	0.42425	nfe	0.35264699999999966	50	134	0.42425
chr15-078771738-G-A	chr15	78771738	G	A	25798883	PASS	0.42411	nfe	0.3528899999999997	50	134	0.42411
chr15-078771801-C-G	chr15	78771801	C	G	20845477	PASS	0.42412	nfe	0.3529449999999997	50	134	0.42412
chr15-078773038-T-C	chr15	78773038	T	C	18105655	PASS	0.71753	nfe	0.6572210000000003	96	134	0.71753
chr15-078773042-G-A	chr15	78773042	G	A	6529834	VQSRTrancheSNP99.70to99.80	0.27009	afr	0.2937059999999995	46	134	0.2937059999999995
chr15-078773052-T-C	chr15	78773052	T	C	5817690	VQSRTrancheSNP99.90to99.95	0.26664	afr	0.2894929999999994	46	134	0.2894929999999994
chr15-078773215-A-*	chr15	78773215	A	*	2391050	PASS	0	none	0	0	122	1e-6
chr15-078773215-A-C	chr15	78773215	A	C	2391050	PASS	0	none	0	0	122	1e-6
chr15-078773215-A-G	chr15	78773215	A	G	2391050	PASS	0.441	eas	0.2860249999999999	35	122	0.441
chr15-078773220-A-*	chr15	78773220	A	*	22406430	VQSRTrancheSNP99.70to99.80	0	none	0	0	124	1e-6
chr15-078773220-A-C	chr15	78773220	A	C	22406430	VQSRTrancheSNP99.70to99.80	0.005899	sas	5.2999999999999994e-5	0	124	0.005899
chr15-078773220-A-G	chr15	78773220	A	G	22406430	VQSRTrancheSNP99.70to99.80	0.99828	nfe	0.983307	124	124	0.99828
chr15-078773220-A-T	chr15	78773220	A	T	22406430	VQSRTrancheSNP99.70to99.80	4.3769e-4	afr	7.099999999999998e-5	0	124	4.3769e-4
chr15-078773279-A-*	chr15	78773279	A	*	67373	VQSRTrancheSNP99.80to99.90	0	none	2.2000000000000003e-5	0	98	2.2000000000000003e-5
chr15-078773279-A-C	chr15	78773279	A	C	67373	VQSRTrancheSNP99.80to99.90	0	none	9e-6	0	98	9e-6
chr15-078773279-A-G	chr15	78773279	A	G	67373	VQSRTrancheSNP99.80to99.90	0.011356	afr	0.031545	1	98	0.031545
chr15-078773288-A-G	chr15	78773288	A	G	108227	VQSRTrancheSNP99.90to99.95	0.0047506	afr	0.04665200000000001	1	92	0.04665200000000001
chr15-078773337-C-A	chr15	78773337	C	A	1681907	VQSRTrancheSNP99.90to99.95	1.205e-5	nfe	2.2999999999999995e-4	0	98	2.2999999999999995e-4
chr15-078773337-C-T	chr15	78773337	C	T	1681907	VQSRTrancheSNP99.90to99.95	0.15244	sas	0.224179	17	98	0.224179
chr15-078773339-T-C	chr15	78773339	T	C	1685025	VQSRTrancheINDEL99.50to99.90	0.15971	sas	0.224798	17	98	0.224798
chr15-078773339-T-TCC	chr15	78773339	T	TCC	1685025	VQSRTrancheINDEL99.50to99.90	0	none	0	0	98	1e-6
chr15-078774311-A-G	chr15	78774311	A	G	11608129	PASS	0.4132	sas	0.2856049999999999	40	134	0.4132
chr15-078774529-A-G	chr15	78774529	A	G	909229	ExcessHet	0.29202	nfe	0.140694	31	116	0.29202
chr15-078774590-A-G	chr15	78774590	A	G	17185776	ExcessHet	0.46422	nfe	0.4083189999999995	53	126	0.46422
chr15-078774593-C-T	chr15	78774593	C	T	45116	VQSRTrancheSNP99.70to99.80	0.002538	nfe	8.450000000000003e-4	1	134	0.002538
chr15-078774598-A-G	chr15	78774598	A	G	1074045	ExcessHet	0.010331	amr	0.10874700000000002	20	128	0.10874700000000002
chr15-078774611-G-A	chr15	78774611	G	A	1263322	ExcessHet	0.013744	afr	0.10964500000000002	20	132	0.10964500000000002
chr15-078774636-C-T	chr15	78774636	C	T	1889	PASS	3.546e-5	nfe	9e-6	1	134	3.546e-5
chr15-078774663-T-C	chr15	78774663	T	C	5062	PASS	1.3069e-4	nfe	3.6999999999999985e-5	1	134	1.3069e-4
chr15-078774713-C-T	chr15	78774713	C	T	11151315	ExcessHet	0.3297	nfe	0.26403499999999946	32	134	0.3297
chr15-078774721-A-G	chr15	78774721	A	G	244240	VQSRTrancheSNP99.95to100.00	0.011651	afr	0.005571	3	134	0.011651
chr15-078774723-G-A	chr15	78774723	G	A	206133	VQSRTrancheSNP99.95to100.00	0.0064792	afr	0.004569	3	134	0.0064792
chr15-078774757-G-C	chr15	78774757	G	C	91714	VQSRTrancheSNP99.95to100.00	0.0053403	afr	0.01743400000000001	1	134	0.01743400000000001
chr15-078774825-C-G	chr15	78774825	C	G	805560	ExcessHet	0.1137	nfe	0.11813800000000002	28	124	0.11813800000000002
chr15-078774825-C-T	chr15	78774825	C	T	805560	ExcessHet	5.642e-5	nfe	0	0	124	5.642e-5
chr15-078774869-A-G	chr15	78774869	A	G	80542	VQSRTrancheSNP99.95to100.00	0.027615	afr	0.01262299999999999	1	134	0.027615
chr15-078774891-C-A	chr15	78774891	C	A	212007	ExcessHet	0	none	0	0	116	1e-6
chr15-078774891-C-T	chr15	78774891	C	T	212007	ExcessHet	0.084901	nfe	0.041538	17	116	0.084901
chr15-078774903-T-C	chr15	78774903	T	C	97437	ExcessHet	0.028799	nfe	0.025892	13	128	0.028799
chr15-078774904-G-A	chr15	78774904	G	A	92366	ExcessHet	0.025647	nfe	0.02533400000000001	13	126	0.025647
chr15-078774939-C-T	chr15	78774939	C	T	20270	PASS	0.022805	nfe	0.01112599999999999	6	120	0.022805
chr15-078776462-A-C	chr15	78776462	A	C	148727	VQSRTrancheSNP99.70to99.80	0.022934	afr	0.006421	1	134	0.022934
chr15-078776468-A-G	chr15	78776468	A	G	85513	PASS	0.006915	sas	0.003677	1	134	0.006915
chr15-078776562-G-A	chr15	78776562	G	A	105277	PASS	0.0086502	nfe	0.005622	1	134	0.0086502
chr15-078776631-G-A	chr15	78776631	G	A	341382	PASS	1.2507e-4	amr	1.0799999999999996e-4	0	134	1.2507e-4
chr15-078776631-G-T	chr15	78776631	G	T	341382	PASS	0.061814	mid	0.02015200000000002	5	134	0.061814
chr15-078776701-A-G	chr15	78776701	A	G	4966	VQSRTrancheSNP99.95to100.00	6.534e-5	mid	0.00149699999999999	1	134	0.00149699999999999
chr15-078776706-G-A	chr15	78776706	G	A	6159	VQSRTrancheSNP99.95to100.00	2.5047e-4	mid	0.00159499999999999	1	134	0.00159499999999999
chr15-078776708-C-T	chr15	78776708	C	T	6309	VQSRTrancheSNP99.95to100.00	2.5035e-4	mid	0.00164499999999999	1	134	0.00164499999999999
chr15-078776724-T-C	chr15	78776724	T	C	13037	VQSRTrancheSNP99.95to100.00	0.0021159	nfe	0.003347	1	134	0.003347
chr15-078776778-C-T	chr15	78776778	C	T	57955	VQSRTrancheSNP99.95to100.00	0.0051003	mid	0.007716	1	134	0.007716
chr15-078776779-A-G	chr15	78776779	A	G	10168596	PASS	0.40691	nfe	0.363484	49	134	0.40691
chr15-078776843-T-C	chr15	78776843	T	C	59737	VQSRTrancheSNP99.95to100.00	0.0015754	sas	0.006964	1	132	0.006964
chr15-078776845-C-T	chr15	78776845	C	T	1176344	PASS	0.092196	nfe	0.05121800000000001	18	134	0.092196
chr15-078776849-G-A	chr15	78776849	G	A	60190	VQSRTrancheSNP99.95to100.00	0.0014693	sas	0.007068	1	132	0.007068
chr15-078776869-C-T	chr15	78776869	C	T	44572	PASS	0.019492	afr	0.00204	1	134	0.019492
chr15-078776893-A-*	chr15	78776893	A	*	11227	PASS	0	none	9e-6	0	40	9e-6
chr15-078776893-A-C	chr15	78776893	A	C	11227	PASS	0.0011803	eas	0.006096	3	40	0.006096
chr15-078776897-A-*	chr15	78776897	A	*	10983	PASS	0	none	6.320000000000003e-4	0	40	6.320000000000003e-4
chr15-078776897-A-C	chr15	78776897	A	C	10983	PASS	0.0016456	eas	0.005813	2	40	0.005813
chr15-078776901-T-*	chr15	78776901	T	*	4518	PASS	0	none	6.550000000000003e-4	0	48	6.550000000000003e-4
chr15-078776901-T-A	chr15	78776901	T	A	4518	PASS	5.0217e-4	eas	0.00191199999999999	2	48	0.00191199999999999
chr15-078776901-T-C	chr15	78776901	T	C	4518	PASS	1.306e-5	nfe	2.9400000000000004e-4	0	48	2.9400000000000004e-4
chr15-078776901-T-G	chr15	78776901	T	G	4518	PASS	0	none	3.6999999999999985e-5	0	48	3.6999999999999985e-5
chr15-078777147-C-T	chr15	78777147	C	T	12269444	PASS	0.99668	nfe	0.9090300000000004	134	134	0.99668
chr15-078777392-G-T	chr15	78777392	G	T	16830426	PASS	0.8238	eas	0.6251400000000004	86	134	0.8238
chr15-078777649-T-C	chr15	78777649	T	C	448342	VQSRTrancheSNP99.80to99.90	0.017387	nfe	0.01233399999999998	3	134	0.017387
chr15-078777658-C-T	chr15	78777658	C	T	9032297	PASS	0.4369	sas	0.30547999999999936	45	134	0.4369
chr15-078777675-TG-CG	chr15	78777675	TG	CG	44570	PASS	0	none	0.00127799999999999	1	134	0.00127799999999999
chr15-078777675-TG-T	chr15	78777675	TG	T	44570	PASS	0	none	0	0	134	1e-6
chr15-078788402-G-A	chr15	78788402	G	A	2227	PASS	2.3992e-4	nfe	5.2999999999999994e-5	1	134	2.3992e-4
chr15-078788456-C-T	chr15	78788456	C	T	4280561	PASS	0.40733	amr	0.2834179999999998	39	134	0.40733
chr15-078789580-G-C	chr15	78789580	G	C	211263	PASS	0.0095097	nfe	0.005725	1	134	0.0095097
chr15-078790778-G-A	chr15	78790778	G	A	8674230	PASS	0.40857	amr	0.28590199999999993	39	134	0.40857
chr15-078790938-C-T	chr15	78790938	C	T	1253003	PASS	0.093437	nfe	0.07015600000000001	7	134	0.093437
chr15-078791034-C-A	chr15	78791034	C	A	6709193	PASS	0.43192	nfe	0.36802399999999935	53	134	0.43192
chr15-078791236-TG-T	chr15	78791236	TG	T	5848.97	VQSRTrancheINDEL95.00to96.00	4.911e-5	eas	1.47e-4	1	134	1.47e-4
chr15-078791236-TG-TGG	chr15	78791236	TG	TGG	5848.97	VQSRTrancheINDEL95.00to96.00	0	none	4.950000000000003e-4	0	134	4.950000000000003e-4
chr15-078791236-TG-TGGG	chr15	78791236	TG	TGGG	5848.97	VQSRTrancheINDEL95.00to96.00	0	none	0	0	134	1e-6
chr15-078791249-T-C	chr15	78791249	T	C	7926187	PASS	0.43505	nfe	0.37167199999999945	53	134	0.43505
chr15-078791282-G-GCCCCCGGGC	chr15	78791282	G	GCCCCCGGGC	1789.97	VQSRTrancheINDEL99.95to100.00	0	none	0	0	132	1e-6
chr15-078791282-G-GCCCCCGGGCCCCCCCCC	chr15	78791282	G	GCCCCCGGGCCCCCCCCC	1789.97	VQSRTrancheINDEL99.95to100.00	0	none	0	0	132	1e-6
chr15-078791282-G-GCCCCCGGGCCCCCCCCCCCC	chr15	78791282	G	GCCCCCGGGCCCCCCCCCCCC	1789.97	VQSRTrancheINDEL99.95to100.00	0	none	0	0	132	1e-6
chr15-078791282-G-GCCCCCGGGCCCCCCCCCCCCCC	chr15	78791282	G	GCCCCCGGGCCCCCCCCCCCCCC	1789.97	VQSRTrancheINDEL99.95to100.00	0	none	0	1	132	1e-6
chr15-078791282-G-GCCCCCGGGGCCC	chr15	78791282	G	GCCCCCGGGGCCC	1789.97	VQSRTrancheINDEL99.95to100.00	0	none	0	0	132	1e-6
chr15-078791282-G-GCCCCCGGGGCCCCCCCCC	chr15	78791282	G	GCCCCCGGGGCCCCCCCCC	1789.97	VQSRTrancheINDEL99.95to100.00	0	none	0	0	132	1e-6
chr15-078791282-G-GCCCCCGGGGCCCCCCCCCCCCCCC	chr15	78791282	G	GCCCCCGGGGCCCCCCCCCCCCCCC	1789.97	VQSRTrancheINDEL99.95to100.00	0	none	0	1	132	1e-6
chr15-078791282-G-GCCCCCGGGGGCCCCC	chr15	78791282	G	GCCCCCGGGGGCCCCC	1789.97	VQSRTrancheINDEL99.95to100.00	0	none	0	0	132	1e-6
chr15-078791282-G-GCCCCCGGGGGCCCCCCC	chr15	78791282	G	GCCCCCGGGGGCCCCCCC	1789.97	VQSRTrancheINDEL99.95to100.00	0	none	0	0	132	1e-6
chr15-078791282-G-GCCCCCGGGGGCCCCCCCCCCCCC	chr15	78791282	G	GCCCCCGGGGGCCCCCCCCCCCCC	1789.97	VQSRTrancheINDEL99.95to100.00	0	none	0	0	132	1e-6
chr15-078791282-G-GCCCCCGGGGGCCCCCCCCCCCCCCC	chr15	78791282	G	GCCCCCGGGGGCCCCCCCCCCCCCCC	1789.97	VQSRTrancheINDEL99.95to100.00	0	none	0	0	132	1e-6
chr15-078791282-G-GGCCCCGGGGCCCCCCCC	chr15	78791282	G	GGCCCCGGGGCCCCCCCC	1789.97	VQSRTrancheINDEL99.95to100.00	0	none	0	0	132	1e-6
chr15-078791282-G-GGCCCCGGGGGCCCCCCCC	chr15	78791282	G	GGCCCCGGGGGCCCCCCCC	1789.97	VQSRTrancheINDEL99.95to100.00	0	none	0	0	132	1e-6
chr15-078791282-G-GGCCCCGGGGGGGCCCCCCC	chr15	78791282	G	GGCCCCGGGGGGGCCCCCCC	1789.97	VQSRTrancheINDEL99.95to100.00	0	none	0	0	132	1e-6
chr15-078791282-G-GGCCCCGGGGGGGGCCCCCC	chr15	78791282	G	GGCCCCGGGGGGGGCCCCCC	1789.97	VQSRTrancheINDEL99.95to100.00	0	none	0	0	132	1e-6
chr15-078791286-A-AC	chr15	78791286	A	AC	2106	VQSRTrancheINDEL99.95to100.00	0	none	9e-6	0	48	9e-6
chr15-078791286-A-ACC	chr15	78791286	A	ACC	2106	VQSRTrancheINDEL99.95to100.00	0	none	0	0	48	1e-6
chr15-078791286-A-AGCCCCCCCCCC	chr15	78791286	A	AGCCCCCCCCCC	2106	VQSRTrancheINDEL99.95to100.00	0	none	0	0	48	1e-6
chr15-078791286-A-AGGG	chr15	78791286	A	AGGG	2106	VQSRTrancheINDEL99.95to100.00	0	none	0	0	48	1e-6
chr15-078791286-A-AGGGG	chr15	78791286	A	AGGGG	2106	VQSRTrancheINDEL99.95to100.00	0	none	9e-6	0	48	9e-6
chr15-078791286-A-AGGGGCCC	chr15	78791286	A	AGGGGCCC	2106	VQSRTrancheINDEL99.95to100.00	0	none	0	0	48	1e-6
chr15-078791286-A-AGGGGCCCCCCC	chr15	78791286	A	AGGGGCCCCCCC	2106	VQSRTrancheINDEL99.95to100.00	0	none	0	0	48	1e-6
chr15-078791286-A-AGGGGCCCCCCCCCC	chr15	78791286	A	AGGGGCCCCCCCCCC	2106	VQSRTrancheINDEL99.95to100.00	0	none	0	0	48	1e-6
chr15-078791286-A-AGGGGCCCCCCCCCCCCC	chr15	78791286	A	AGGGGCCCCCCCCCCCCC	2106	VQSRTrancheINDEL99.95to100.00	0	none	0	0	48	1e-6
chr15-078791286-A-AGGGGG	chr15	78791286	A	AGGGGG	2106	VQSRTrancheINDEL99.95to100.00	0	none	9e-6	0	48	9e-6
chr15-078791286-A-AGGGGGCCCCCCC	chr15	78791286	A	AGGGGGCCCCCCC	2106	VQSRTrancheINDEL99.95to100.00	0	none	0	0	48	1e-6
chr15-078791286-A-AGGGGGCCCCCCCCCCCC	chr15	78791286	A	AGGGGGCCCCCCCCCCCC	2106	VQSRTrancheINDEL99.95to100.00	0	none	9e-6	0	48	9e-6
chr15-078791286-A-AGGGGGCCCCCCCCCCCCCCCCCC	chr15	78791286	A	AGGGGGCCCCCCCCCCCCCCCCCC	2106	VQSRTrancheINDEL99.95to100.00	0	none	0	0	48	1e-6
chr15-078791286-A-AGGGGGCCCCCCCCCCCCCCCCCCC	chr15	78791286	A	AGGGGGCCCCCCCCCCCCCCCCCCC	2106	VQSRTrancheINDEL99.95to100.00	0	none	0	0	48	1e-6
chr15-078791286-A-AGGGGGGCCCCCCCCCCCCCCC	chr15	78791286	A	AGGGGGGCCCCCCCCCCCCCCC	2106	VQSRTrancheINDEL99.95to100.00	0	none	0	0	48	1e-6
chr15-078791286-A-AGGGGGGCCCCCCCCCCCCCCCC	chr15	78791286	A	AGGGGGGCCCCCCCCCCCCCCCC	2106	VQSRTrancheINDEL99.95to100.00	0	none	0	1	48	1e-6
chr15-078791286-A-AGGGGGGGCCCC	chr15	78791286	A	AGGGGGGGCCCC	2106	VQSRTrancheINDEL99.95to100.00	0	none	0	0	48	1e-6
chr15-078791286-A-C	chr15	78791286	A	C	2106	VQSRTrancheINDEL99.95to100.00	1.279e-5	eas	4.260000000000005e-4	2	48	4.260000000000005e-4
chr15-078791290-CAA-*	chr15	78791290	CAA	*	617.97	VQSRTrancheINDEL99.95to100.00	0	none	0	0	24	1e-6
chr15-078791290-CAA-C	chr15	78791290	CAA	C	617.97	VQSRTrancheINDEL99.95to100.00	0	none	2.500000000000001e-4	3	24	2.500000000000001e-4
chr15-078791291-AACCC-*	chr15	78791291	AACCC	*	45162	VQSRTrancheINDEL99.00to99.50	0	none	2.720000000000003e-4	3	22	2.720000000000003e-4
chr15-078791291-AACCC-A	chr15	78791291	AACCC	A	45162	VQSRTrancheINDEL99.00to99.50	1e-6	nfe	9e-6	0	22	9e-6
chr15-078791291-AACCC-AACCCACCC	chr15	78791291	AACCC	AACCCACCC	45162	VQSRTrancheINDEL99.00to99.50	0	none	0.002034	0	22	0.002034
chr15-078791291-AACCC-CACCC	chr15	78791291	AACCC	CACCC	45162	VQSRTrancheINDEL99.00to99.50	0	none	8.9e-5	0	22	8.9e-5
chr15-078791292-A-*	chr15	78791292	A	*	150	PASS	0	none	3.150000000000005e-4	3	24	3.150000000000005e-4
chr15-078791292-A-C	chr15	78791292	A	C	150	PASS	0	none	3.6999999999999985e-5	0	24	3.6999999999999985e-5
chr15-078796541-AC-A	chr15	78796541	AC	A	1531	VQSRTrancheINDEL99.50to99.90	4.3e-7	nfe	0	0	94	1e-6
chr15-078796541-AC-CC	chr15	78796541	AC	CC	1531	VQSRTrancheINDEL99.50to99.90	0	none	0.00156899999999999	1	94	0.00156899999999999
chr15-078796548-A-C	chr15	78796548	A	C	4966	VQSRTrancheSNP99.90to99.95	0.0020024	eas	0.003846	1	52	0.003846
chr15-078796554-A-C	chr15	78796554	A	C	1304	VQSRTrancheSNP99.80to99.90	6.8162e-4	eas	0.00110599999999999	2	72	0.00110599999999999
chr15-078796563-A-C	chr15	78796563	A	C	1632	VQSRTrancheSNP99.80to99.90	7.7839e-4	eas	0.00115299999999999	0	40	0.00115299999999999
chr15-078796665-T-C	chr15	78796665	T	C	32939999	PASS	0.86847	amr	0.7701410000000003	98	134	0.86847
chr15-078796769-A-G	chr15	78796769	A	G	12637409	PASS	0.44456	nfe	0.3907009999999999	53	134	0.44456
chr15-078797862-G-A	chr15	78797862	G	A	280142	PASS	0.13998	eas	0.01008499999999999	1	134	0.13998
chr15-078798162-CTCT-C	chr15	78798162	CTCT	C	500.97	PASS	0	none	0	1	134	1e-6
chr15-078798213-C-T	chr15	78798213	C	T	7240	PASS	6.452e-5	nfe	2.7300000000000035e-4	1	134	2.7300000000000035e-4
chr15-078798264-C-A	chr15	78798264	C	A	4724372	PASS	0.43578	nfe	0.3583759999999998	53	134	0.43578
chr15-078800086-A-G	chr15	78800086	A	G	444117	PASS	0.0196	nfe	0.01529999999999999	2	130	0.0196
chr15-078800139-G-C	chr15	78800139	G	C	41172025	VQSRTrancheSNP99.95to100.00	0.8536	amr	0.7595370000000008	96	132	0.8536
chr15-078800232-A-C	chr15	78800232	A	C	579	VQSRTrancheSNP99.90to99.95	1.748e-5	nfe	0	1	134	1.748e-5
chr15-078800261-G-A	chr15	78800261	G	A	25725525	PASS	0.50321	afr	0.3440009999999994	45	134	0.50321
chr15-078800408-G-C	chr15	78800408	G	C	28796525	PASS	0.44402	nfe	0.38894399999999985	53	134	0.44402
chr15-078800590-C-A	chr15	78800590	C	A	508648	PASS	0.14084	eas	0.01021499999999999	1	134	0.14084
chr15-078810638-G-C	chr15	78810638	G	C	76760	PASS	0.2488	afr	0.04512700000000001	0	0	0.2488
chr15-078810904-CA-C	chr15	78810904	CA	C	95908.97	PASS	0.054959	eas	0.01002299999999998	2	100	0.054959
chr15-078810905-A-*	chr15	78810905	A	*	177	PASS	0	none	0.01002199999999998	2	94	0.01002199999999998
chr15-078810905-A-G	chr15	78810905	A	G	177	PASS	0	none	0	0	94	1e-6
chr15-078811065-TG-GG	chr15	78811065	TG	GG	289	VQSRTrancheINDEL99.50to99.90	0	none	1.47e-4	0	80	1.47e-4
chr15-078811065-TG-T	chr15	78811065	TG	T	289	VQSRTrancheINDEL99.50to99.90	8.8e-7	nfe	9e-6	0	80	9e-6
chr15-078811100-C-CGGGCTGGCG	chr15	78811100	C	CGGGCTGGCG	150	VQSRTrancheINDEL99.50to99.90	0	none	0	0	66	1e-6
chr15-078811100-C-G	chr15	78811100	C	G	150	VQSRTrancheINDEL99.50to99.90	1.03e-6	nfe	5.2999999999999994e-5	1	66	5.2999999999999994e-5
chr15-078811100-C-T	chr15	78811100	C	T	150	VQSRTrancheINDEL99.50to99.90	0	none	0	0	66	1e-6
chr15-078811105-AG-A	chr15	78811105	AG	A	259	VQSRTrancheINDEL99.50to99.90	0	none	2.2000000000000003e-5	0	96	2.2000000000000003e-5
chr15-078811105-AG-AGG	chr15	78811105	AG	AGG	259	VQSRTrancheINDEL99.50to99.90	0	none	0	0	96	1e-6
chr15-078811105-AG-TG	chr15	78811105	AG	TG	259	VQSRTrancheINDEL99.50to99.90	0	none	5.2999999999999994e-5	1	96	5.2999999999999994e-5
chr15-078811477-G-A	chr15	78811477	G	A	10458	PASS	0.01025	nfe	0.00163899999999999	0	0	0.01025
chr15-078811477-G-C	chr15	78811477	G	C	10458	PASS	0	none	0	0	0	1e-6
chr15-078840472-T-C	chr15	78840472	T	C	4430536	PASS	0.61888	eas	0.38748999999999983	67	132	0.61888
chr15-078840684-C-T	chr15	78840684	C	T	8023558	PASS	0.61517	eas	0.3875919999999998	68	134	0.61517
chr15-078840696-C-T	chr15	78840696	C	T	775033	PASS	0.3388	eas	0.03107100000000001	2	134	0.3388
chr15-078848006-C-T	chr15	78848006	C	T	495596	PASS	0.6116	sas	0.17432300000000003	0	0	0.6116
chr15-078848063-A-G	chr15	78848063	A	G	887844	PASS	0.96968	nfe	0.4054959999999995	0	0	0.96968
chr15-078848063-A-T	chr15	78848063	A	T	887844	PASS	0	none	0	0	0	1e-6
chr15-078848071-T-C	chr15	78848071	T	C	58	PASS	0	none	9e-6	0	0	9e-6
chr15-078848071-T-G	chr15	78848071	T	G	58	PASS	0	none	9e-6	0	0	9e-6
chr15-078848118-C-T	chr15	78848118	C	T	300746	PASS	0.45721	nfe	0.149798	0	0	0.45721
chr15-078863103-GT-G	chr15	78863103	GT	G	2570.97	PASS	3.2921e-4	nfe	0.00115599999999999	0	114	0.00115599999999999
chr15-078863103-GT-GTT	chr15	78863103	GT	GTT	2570.97	PASS	0	none	9.640000000000004e-4	2	114	9.640000000000004e-4
chr15-078863190-CTTTTTTTTT-*	chr15	78863190	CTTTTTTTTT	*	4079091.97	PASS	0	none	2.2000000000000003e-5	0	104	2.2000000000000003e-5
chr15-078863190-CTTTTTTTTT-C	chr15	78863190	CTTTTTTTTT	C	4079091.97	PASS	0	none	0	0	104	1e-6
chr15-078863190-CTTTTTTTTT-CT	chr15	78863190	CTTTTTTTTT	CT	4079091.97	PASS	0	none	1.0799999999999996e-4	0	104	1.0799999999999996e-4
chr15-078863190-CTTTTTTTTT-CTATTTTTTTTTTT	chr15	78863190	CTTTTTTTTT	CTATTTTTTTTTTT	4079091.97	PASS	0	none	0	0	104	1e-6
chr15-078863190-CTTTTTTTTT-CTT	chr15	78863190	CTTTTTTTTT	CTT	4079091.97	PASS	0	none	8.920000000000005e-4	0	104	8.920000000000005e-4
chr15-078863190-CTTTTTTTTT-CTTT	chr15	78863190	CTTTTTTTTT	CTTT	4079091.97	PASS	0	none	0.004796	0	104	0.004796
chr15-078863190-CTTTTTTTTT-CTTTT	chr15	78863190	CTTTTTTTTT	CTTTT	4079091.97	PASS	0	none	0.01713000000000001	0	104	0.01713000000000001
chr15-078863190-CTTTTTTTTT-CTTTTT	chr15	78863190	CTTTTTTTTT	CTTTTT	4079091.97	PASS	0	none	0.05654300000000002	3	104	0.05654300000000002
chr15-078863190-CTTTTTTTTT-CTTTTTT	chr15	78863190	CTTTTTTTTT	CTTTTTT	4079091.97	PASS	0	none	0.14460100000000004	20	104	0.14460100000000004
chr15-078863190-CTTTTTTTTT-CTTTTTTT	chr15	78863190	CTTTTTTTTT	CTTTTTTT	4079091.97	PASS	0	none	0.222464	29	104	0.222464
chr15-078863190-CTTTTTTTTT-CTTTTTTTT	chr15	78863190	CTTTTTTTTT	CTTTTTTTT	4079091.97	PASS	0	none	0.28019199999999966	36	104	0.28019199999999966
chr15-078863190-CTTTTTTTTT-CTTTTTTTTTT	chr15	78863190	CTTTTTTTTT	CTTTTTTTTTT	4079091.97	PASS	0	none	0.01507899999999998	4	104	0.01507899999999998
chr15-078863190-CTTTTTTTTT-CTTTTTTTTTTT	chr15	78863190	CTTTTTTTTT	CTTTTTTTTTTT	4079091.97	PASS	0	none	0.01897500000000002	2	104	0.01897500000000002
chr15-078863190-CTTTTTTTTT-CTTTTTTTTTTTT	chr15	78863190	CTTTTTTTTT	CTTTTTTTTTTTT	4079091.97	PASS	0	none	0.020849	0	104	0.020849
chr15-078863190-CTTTTTTTTT-CTTTTTTTTTTTTT	chr15	78863190	CTTTTTTTTT	CTTTTTTTTTTTTT	4079091.97	PASS	0	none	0.01739400000000001	1	104	0.01739400000000001
chr15-078863190-CTTTTTTTTT-CTTTTTTTTTTTTTT	chr15	78863190	CTTTTTTTTT	CTTTTTTTTTTTTTT	4079091.97	PASS	0	none	0.01318899999999998	0	104	0.01318899999999998
chr15-078863190-CTTTTTTTTT-CTTTTTTTTTTTTTTT	chr15	78863190	CTTTTTTTTT	CTTTTTTTTTTTTTTT	4079091.97	PASS	0	none	0.002163	0	104	0.002163
chr15-078863190-CTTTTTTTTT-CTTTTTTTTTTTTTTTT	chr15	78863190	CTTTTTTTTT	CTTTTTTTTTTTTTTTT	4079091.97	PASS	0	none	1.88e-4	0	104	1.88e-4
chr15-078863190-CTTTTTTTTT-CTTTTTTTTTTTTTTTTT	chr15	78863190	CTTTTTTTTT	CTTTTTTTTTTTTTTTTT	4079091.97	PASS	0	none	9e-6	0	104	9e-6
chr15-078863190-CTTTTTTTTT-CTTTTTTTTTTTTTTTTTT	chr15	78863190	CTTTTTTTTT	CTTTTTTTTTTTTTTTTTT	4079091.97	PASS	0	none	0	0	104	1e-6
chr15-078863195-T-*	chr15	78863195	T	*	48	PASS	0	none	0.03430200000000001	0	92	0.03430200000000001
chr15-078863195-T-A	chr15	78863195	T	A	48	PASS	0	none	1.27e-4	0	92	1.27e-4
chr15-078863211-CAG-*	chr15	78863211	CAG	*	9305	VQSRTrancheINDEL99.90to99.95	0	none	0.00801699999999999	0	84	0.00801699999999999
chr15-078863211-CAG-AAG	chr15	78863211	CAG	AAG	9305	VQSRTrancheINDEL99.90to99.95	0	none	0.007524	1	84	0.007524
chr15-078863211-CAG-C	chr15	78863211	CAG	C	9305	VQSRTrancheINDEL99.90to99.95	0	none	0	0	84	1e-6
chr15-078863211-CAG-GAG	chr15	78863211	CAG	GAG	9305	VQSRTrancheINDEL99.90to99.95	0	none	0	0	84	1e-6
chr15-078863211-CAG-TAG	chr15	78863211	CAG	TAG	9305	VQSRTrancheINDEL99.90to99.95	0	none	1.47e-4	0	84	1.47e-4
chr15-078863213-G-*	chr15	78863213	G	*	402	VQSRTrancheSNP99.90to99.95	0	none	0.00799999999999999	0	124	0.00799999999999999
chr15-078863213-G-A	chr15	78863213	G	A	402	VQSRTrancheSNP99.90to99.95	0	none	0	0	124	1e-6
chr15-078863213-G-C	chr15	78863213	G	C	402	VQSRTrancheSNP99.90to99.95	1.453e-5	amr	1.0799999999999996e-4	0	124	1.0799999999999996e-4
chr15-078863213-G-T	chr15	78863213	G	T	402	VQSRTrancheSNP99.90to99.95	0	none	7.099999999999998e-5	0	124	7.099999999999998e-5
chr15-078863223-C-*	chr15	78863223	C	*	14963	VQSRTrancheSNP99.90to99.95	0	none	0.004004	0	102	0.004004
chr15-078863223-C-A	chr15	78863223	C	A	14963	VQSRTrancheSNP99.90to99.95	1.29e-6	nfe	5.2999999999999994e-5	0	102	5.2999999999999994e-5
chr15-078863223-C-G	chr15	78863223	C	G	14963	VQSRTrancheSNP99.90to99.95	0.0069496	eas	0.002764	0	102	0.0069496
chr15-078863223-C-T	chr15	78863223	C	T	14963	VQSRTrancheSNP99.90to99.95	0.0016676	sas	0.005309	0	102	0.005309
chr15-078863234-T-G	chr15	78863234	T	G	13598	PASS	9.7503e-4	nfe	5.41e-4	1	134	9.7503e-4
chr15-078863243-C-A	chr15	78863243	C	A	311507	PASS	3.57e-6	nfe	9e-6	0	130	9e-6
chr15-078863243-C-T	chr15	78863243	C	T	311507	PASS	0.039195	nfe	0.02141900000000001	12	130	0.039195
chr15-078863280-C-T	chr15	78863280	C	T	551476	PASS	0.037911	sas	0.031603	6	134	0.037911
chr15-078872695-GGGGGT-G	chr15	78872695	GGGGGT	G	3053176.97	PASS	1.419e-5	nfe	0	0	0	1.419e-5
chr15-078872695-GGGGGT-GAGGGTGGGGT	chr15	78872695	GGGGGT	GAGGGTGGGGT	3053176.97	PASS	0	none	2.2000000000000003e-5	0	0	2.2000000000000003e-5
chr15-078872695-GGGGGT-GGGGGAGGGGT	chr15	78872695	GGGGGT	GGGGGAGGGGT	3053176.97	PASS	0	none	9e-6	0	0	9e-6
chr15-078872695-GGGGGT-GGGGGCGGGGTGGGGTGGGGT	chr15	78872695	GGGGGT	GGGGGCGGGGTGGGGTGGGGT	3053176.97	PASS	0	none	0	0	0	1e-6
chr15-078872695-GGGGGT-GGGGGGGGGGTGGGGTGGGGT	chr15	78872695	GGGGGT	GGGGGGGGGGTGGGGTGGGGT	3053176.97	PASS	0	none	0	0	0	1e-6
chr15-078872695-GGGGGT-GGGGGGGGGGTGGGGTGGGGTGGGGT	chr15	78872695	GGGGGT	GGGGGGGGGGTGGGGTGGGGTGGGGT	3053176.97	PASS	0	none	0	0	0	1e-6
chr15-078872695-GGGGGT-GGGGGTGGGGAGGGGTGGGGT	chr15	78872695	GGGGGT	GGGGGTGGGGAGGGGTGGGGT	3053176.97	PASS	0	none	0	0	0	1e-6
chr15-078872695-GGGGGT-GGGGGTGGGGGGGGGTGGGGT	chr15	78872695	GGGGGT	GGGGGTGGGGGGGGGTGGGGT	3053176.97	PASS	0	none	0	0	0	1e-6
chr15-078872695-GGGGGT-GGGGGTGGGGT	chr15	78872695	GGGGGT	GGGGGTGGGGT	3053176.97	PASS	0	none	0.6464160000000007	0	0	0.6464160000000007
chr15-078872695-GGGGGT-GGGGGTGGGGTGGGGT	chr15	78872695	GGGGGT	GGGGGTGGGGTGGGGT	3053176.97	PASS	0	none	1.47e-4	0	0	1.47e-4
chr15-078872695-GGGGGT-GGGGGTGGGGTGGGGTGGGGT	chr15	78872695	GGGGGT	GGGGGTGGGGTGGGGTGGGGT	3053176.97	PASS	0	none	0.02934400000000001	0	0	0.02934400000000001
chr15-078872695-GGGGGT-GGGGGTGGGGTGGGGTGGGGTGGGGT	chr15	78872695	GGGGGT	GGGGGTGGGGTGGGGTGGGGTGGGGT	3053176.97	PASS	0	none	9e-6	0	0	9e-6
chr15-078872695-GGGGGT-GGGGTGGGGT	chr15	78872695	GGGGGT	GGGGTGGGGT	3053176.97	PASS	0	none	0	0	0	1e-6
chr15-078872695-GGGGGT-GGGTGGGGT	chr15	78872695	GGGGGT	GGGTGGGGT	3053176.97	PASS	0	none	9e-6	0	0	9e-6
chr15-078872716-A-*	chr15	78872716	A	*	322	PASS	0	none	2.08e-4	0	0	2.08e-4
chr15-078872716-A-C	chr15	78872716	A	C	322	PASS	9.05e-6	nfe	1.47e-4	0	0	1.47e-4
chr15-078872716-A-G	chr15	78872716	A	G	322	PASS	0	none	3.6999999999999985e-5	0	0	3.6999999999999985e-5
chr15-078872732-A-*	chr15	78872732	A	*	174	VQSRTrancheINDEL95.00to96.00	0	none	2.500000000000001e-4	0	2	2.500000000000001e-4
chr15-078872732-A-AC	chr15	78872732	A	AC	174	VQSRTrancheINDEL95.00to96.00	0	none	0	0	2	1e-6
chr15-078872732-A-C	chr15	78872732	A	C	174	VQSRTrancheINDEL95.00to96.00	2.909e-5	nfe	1.6699999999999994e-4	0	2	1.6699999999999994e-4
chr15-078872732-A-T	chr15	78872732	A	T	174	VQSRTrancheINDEL95.00to96.00	3.78e-6	nfe	0	0	2	3.78e-6
chr15-078872735-CGGGGGG-*	chr15	78872735	CGGGGGG	*	554858	PASS	0	none	2.720000000000003e-4	0	0	2.720000000000003e-4
chr15-078872735-CGGGGGG-C	chr15	78872735	CGGGGGG	C	554858	PASS	0.0023508	afr	7.480000000000004e-4	0	0	0.0023508
chr15-078872735-CGGGGGG-CG	chr15	78872735	CGGGGGG	CG	554858	PASS	0	none	0.01098499999999999	0	0	0.01098499999999999
chr15-078872735-CGGGGGG-CGG	chr15	78872735	CGGGGGG	CGG	554858	PASS	0	none	0.02556400000000001	0	0	0.02556400000000001
chr15-078872735-CGGGGGG-CGGG	chr15	78872735	CGGGGGG	CGGG	554858	PASS	0	none	0.017634	0	0	0.017634
chr15-078872735-CGGGGGG-CGGGG	chr15	78872735	CGGGGGG	CGGGG	554858	PASS	0	none	0.01281199999999999	0	0	0.01281199999999999
chr15-078872735-CGGGGGG-CGGGGG	chr15	78872735	CGGGGGG	CGGGGG	554858	PASS	0	none	0.06966100000000001	0	0	0.06966100000000001
chr15-078872735-CGGGGGG-CGGGGGGG	chr15	78872735	CGGGGGG	CGGGGGGG	554858	PASS	0	none	0.005781	0	0	0.005781
chr15-078872735-CGGGGGG-CGGGGGGGG	chr15	78872735	CGGGGGG	CGGGGGGGG	554858	PASS	0	none	0.00882799999999999	0	0	0.00882799999999999
chr15-078872735-CGGGGGG-CGGGGGGGGG	chr15	78872735	CGGGGGG	CGGGGGGGGG	554858	PASS	0	none	8.180000000000003e-4	0	0	8.180000000000003e-4
chr15-078872735-CGGGGGG-CGGGGGGGGGG	chr15	78872735	CGGGGGG	CGGGGGGGGGG	554858	PASS	0	none	6.999999999999998e-5	0	0	6.999999999999998e-5
chr15-078872735-CGGGGGG-CGGGGGGGGGGG	chr15	78872735	CGGGGGG	CGGGGGGGGGGG	554858	PASS	0	none	9e-6	0	0	9e-6
chr15-078872735-CGGGGGG-GGGGGGG	chr15	78872735	CGGGGGG	GGGGGGG	554858	PASS	0	none	9e-6	0	0	9e-6
chr15-078872736-G-*	chr15	78872736	G	*	817	PASS	0	none	0.137892	0	0	0.137892
chr15-078872736-G-C	chr15	78872736	G	C	817	PASS	1.8179e-4	sas	8.9e-5	0	0	1.8179e-4
chr15-078872737-G-*	chr15	78872737	G	*	110	PASS	0	none	0.07180400000000002	0	0	0.07180400000000002
chr15-078872737-G-C	chr15	78872737	G	C	110	PASS	0	none	8.9e-5	0	0	8.9e-5
chr15-078872738-G-*	chr15	78872738	G	*	701	PASS	0	none	0.05931400000000002	0	0	0.05931400000000002
chr15-078872738-G-A	chr15	78872738	G	A	701	PASS	0.0056792	afr	6.999999999999998e-5	0	0	0.0056792
chr15-078872738-G-C	chr15	78872738	G	C	701	PASS	0	none	9e-6	0	0	9e-6
chr15-078872738-G-GC	chr15	78872738	G	GC	701	PASS	0	none	0	0	0	1e-6
chr15-078872739-G-*	chr15	78872739	G	*	56	PASS	0	none	0.04140900000000001	0	0	0.04140900000000001
chr15-078872739-G-C	chr15	78872739	G	C	56	PASS	1.81e-6	nfe	2.2000000000000003e-5	0	0	2.2000000000000003e-5
chr15-078872739-G-T	chr15	78872739	G	T	56	PASS	0	none	9e-6	0	0	9e-6
chr15-078872740-G-*	chr15	78872740	G	*	228	PASS	0	none	0.01443399999999999	0	2	0.01443399999999999
chr15-078872740-G-T	chr15	78872740	G	T	228	PASS	2.4866e-4	eas	1.6699999999999994e-4	0	2	2.4866e-4
chr15-078872746-G-A	chr15	78872746	G	A	1625274	PASS	0.39338	sas	0.221272	0	0	0.39338
chr15-078872746-G-C	chr15	78872746	G	C	1625274	PASS	2.2344e-4	eas	4.480000000000004e-4	0	0	4.480000000000004e-4
chr15-078872746-G-GA	chr15	78872746	G	GA	1625274	PASS	0.29817	sas	0.130306	0	0	0.29817
chr15-078872746-G-GC	chr15	78872746	G	GC	1625274	PASS	5.8401e-4	nfe	8.180000000000003e-4	0	0	8.180000000000003e-4
chr15-078872746-G-GGA	chr15	78872746	G	GGA	1625274	PASS	0.19849	nfe	0.06179300000000001	0	0	0.19849
chr15-078872746-G-GGC	chr15	78872746	G	GGC	1625274	PASS	9.924e-4	nfe	2.08e-4	0	0	9.924e-4
chr15-078872746-G-GGGA	chr15	78872746	G	GGGA	1625274	PASS	0.0063031	nfe	0.00176099999999999	0	0	0.0063031
chr15-078872746-G-GGGGA	chr15	78872746	G	GGGGA	1625274	PASS	1.2293e-4	nfe	6.999999999999998e-5	0	0	1.2293e-4
chr15-078872746-G-GGT	chr15	78872746	G	GGT	1625274	PASS	9.863e-5	nfe	0	0	0	9.863e-5
chr15-078872746-G-GT	chr15	78872746	G	GT	1625274	PASS	3.966e-5	nfe	0	0	0	3.966e-5
chr15-078872746-G-GTA	chr15	78872746	G	GTA	1625274	PASS	0	none	9e-6	0	0	9e-6
chr15-078872746-G-T	chr15	78872746	G	T	1625274	PASS	8.1e-7	nfe	0	0	0	1e-6
chr15-078872756-T-*	chr15	78872756	T	*	3509	PASS	0	none	0	0	2	1e-6
chr15-078872756-T-A	chr15	78872756	T	A	3509	PASS	0.002977	eas	7.240000000000005e-4	0	2	0.002977
chr15-078872756-T-C	chr15	78872756	T	C	3509	PASS	6.041e-5	sas	0.00132099999999999	0	2	0.00132099999999999
chr15-078872771-C-A	chr15	78872771	C	A	268	PASS	2.524e-5	afr	6.999999999999998e-5	0	6	6.999999999999998e-5
chr15-078873099-G-T	chr15	78873099	G	T	7068866	PASS	0.2734	nfe	0.220407	37	134	0.2734
chr15-078873268-G-A	chr15	78873268	G	A	1309453	PASS	0.093872	eas	0.061216	7	134	0.093872
chr15-078877638-C-A	chr15	78877638	C	A	33061	PASS	0	none	0	0	0	1e-6
chr15-078877638-C-T	chr15	78877638	C	T	33061	PASS	0.089551	nfe	0.01839600000000001	0	0	0.089551
chr15-078877865-G-C	chr15	78877865	G	C	50	PASS	0	none	0	0	24	1e-6
chr15-078877900-AAACCAACC-A	chr15	78877900	AAACCAACC	A	516123.97	PASS	0.24197	eas	0.08790300000000001	10	78	0.24197
chr15-078877900-AAACCAACC-AAACC	chr15	78877900	AAACCAACC	AAACC	516123.97	PASS	0	none	0.002511	0	78	0.002511
chr15-078877900-AAACCAACC-AAACCAACCAACC	chr15	78877900	AAACCAACC	AAACCAACCAACC	516123.97	PASS	0	none	2.2000000000000003e-5	0	78	2.2000000000000003e-5
chr15-078877904-C-*	chr15	78877904	C	*	47	PASS	0	none	0.09081800000000002	10	76	0.09081800000000002
chr15-078877904-C-A	chr15	78877904	C	A	47	PASS	0	none	0	0	76	1e-6
chr15-078877904-C-T	chr15	78877904	C	T	47	PASS	0	none	0	0	76	1e-6
chr15-078880402-C-T	chr15	78880402	C	T	13942023	PASS	0.99731	nfe	0.984877	130	130	0.99731
chr15-078880424-T-G	chr15	78880424	T	G	3591864	PASS	0.26671	nfe	0.217791	35	134	0.26671
chr15-078880492-ATT-A	chr15	78880492	ATT	A	83685.97	ExcessHet	9.51e-6	amr	1.27e-4	0	112	1.27e-4
chr15-078880492-ATT-AT	chr15	78880492	ATT	AT	83685.97	ExcessHet	0	none	0.043398	3	112	0.043398
chr15-078880492-ATT-ATTT	chr15	78880492	ATT	ATTT	83685.97	ExcessHet	0	none	0.01484499999999999	2	112	0.01484499999999999
chr15-078880492-ATT-ATTTT	chr15	78880492	ATT	ATTTT	83685.97	ExcessHet	0	none	9e-6	0	112	9e-6
chr15-078880663-A-G	chr15	78880663	A	G	2925996	PASS	0.26718	nfe	0.217956	34	130	0.26718
chr15-078885118-C-G	chr15	78885118	C	G	868523	PASS	0.1122	mid	0.062768	7	134	0.1122
chr15-078885209-AT-*	chr15	78885209	AT	*	7714.97	PASS	0	none	0	0	128	1e-6
chr15-078885209-AT-A	chr15	78885209	AT	A	7714.97	PASS	0.0013544	sas	0.004799	0	128	0.004799
chr15-078885209-AT-ATT	chr15	78885209	AT	ATT	7714.97	PASS	0	none	0.00269	0	128	0.00269
chr15-078886022-A-G	chr15	78886022	A	G	1488863	PASS	0.25145	eas	0.12989400000000004	17	134	0.25145
chr15-078886324-T-G	chr15	78886324	T	G	156690	PASS	0.020779	nfe	0.01183699999999999	4	134	0.020779
chr15-078886378-C-T	chr15	78886378	C	T	341933	PASS	0.33161	eas	0.028548	1	134	0.33161
chr15-078887144-C-T	chr15	78887144	C	T	41409	PASS	0.0054505	nfe	0.003575	1	134	0.0054505
chr15-078887211-ATT-A	chr15	78887211	ATT	A	10086	PASS	0	none	0	0	132	1e-6
chr15-078887211-ATT-AT	chr15	78887211	ATT	AT	10086	PASS	0	none	0.003195	0	132	0.003195
chr15-078887211-ATT-ATTT	chr15	78887211	ATT	ATTT	10086	PASS	0	none	0.005159	1	132	0.005159
chr15-078887211-ATT-TTT	chr15	78887211	ATT	TTT	10086	PASS	0	none	5.2999999999999994e-5	0	132	5.2999999999999994e-5
chr15-078887340-A-T	chr15	78887340	A	T	315	PASS	0	none	0	1	134	1e-6
chr15-078890862-A-G	chr15	78890862	A	G	201194	PASS	0.26205	eas	0.02626700000000002	1	60	0.26205
chr15-078890921-T-TAA	chr15	78890921	T	TAA	1734164.97	PASS	0.2604	eas	0.118631	16	110	0.2604
chr15-078890963-T-A	chr15	78890963	T	A	255477	PASS	0	none	0	0	128	1e-6
chr15-078890963-T-C	chr15	78890963	T	C	255477	PASS	0.31677	eas	0.02260800000000002	1	128	0.31677
chr15-078891237-C-A	chr15	78891237	C	A	34638	PASS	0	none	0	0	132	1e-6
chr15-078891237-C-T	chr15	78891237	C	T	34638	PASS	0.0038314	amr	0.002065	2	132	0.0038314
chr15-078891405-T-A	chr15	78891405	T	A	2052643	PASS	0.25409	eas	0.12975200000000003	16	132	0.25409
chr15-078891829-G-A	chr15	78891829	G	A	25582	PASS	0.0069582	nfe	0.003549	1	130	0.0069582
chr15-078892062-T-G	chr15	78892062	T	G	2833	VQSRTrancheINDEL99.90to99.95	5.589e-4	mid	0.00385	0	90	0.00385
chr15-078892062-T-TG	chr15	78892062	T	TG	2833	VQSRTrancheINDEL99.90to99.95	0	none	0	0	90	1e-6
chr15-078892066-A-*	chr15	78892066	A	*	6168	VQSRTrancheINDEL99.90to99.95	0	none	0	0	78	1e-6
chr15-078892066-A-ATTTTTT	chr15	78892066	A	ATTTTTT	6168	VQSRTrancheINDEL99.90to99.95	0	none	0	0	78	1e-6
chr15-078892066-A-T	chr15	78892066	A	T	6168	VQSRTrancheINDEL99.90to99.95	0.001228	nfe	0.006592	0	78	0.006592
chr15-078892069-A-*	chr15	78892069	A	*	1101	VQSRTrancheSNP99.90to99.95	0	none	3.600000000000004e-4	0	94	3.600000000000004e-4
chr15-078892069-A-C	chr15	78892069	A	C	1101	VQSRTrancheSNP99.90to99.95	0	none	0	0	94	1e-6
chr15-078892069-A-T	chr15	78892069	A	T	1101	VQSRTrancheSNP99.90to99.95	1.5544e-4	afr	0.00137299999999999	0	94	0.00137299999999999
chr15-078892072-G-*	chr15	78892072	G	*	19814	VQSRTrancheSNP99.90to99.95	0	none	3.8200000000000034e-4	0	60	3.8200000000000034e-4
chr15-078892072-G-T	chr15	78892072	G	T	19814	VQSRTrancheSNP99.90to99.95	0.017401	nfe	0.019955	7	60	0.019955
chr15-078892084-TG-AG	chr15	78892084	TG	AG	957	VQSRTrancheINDEL99.50to99.90	0	none	0.00115499999999999	0	84	0.00115499999999999
chr15-078892084-TG-T	chr15	78892084	TG	T	957	VQSRTrancheINDEL99.50to99.90	0	none	3.6999999999999985e-5	0	84	3.6999999999999985e-5
chr15-078892085-G-*	chr15	78892085	G	*	24149	VQSRTrancheSNP99.90to99.95	0	none	2.2000000000000003e-5	0	52	2.2000000000000003e-5
chr15-078892085-G-A	chr15	78892085	G	A	24149	VQSRTrancheSNP99.90to99.95	0	none	0	0	52	1e-6
chr15-078892085-G-T	chr15	78892085	G	T	24149	VQSRTrancheSNP99.90to99.95	0.032191	mid	0.02150500000000001	11	52	0.032191
chr15-078892087-C-A	chr15	78892087	C	A	2713	VQSRTrancheSNP99.90to99.95	8.9523e-4	nfe	0.002886	2	66	0.002886
chr15-078892092-C-A	chr15	78892092	C	A	1748	VQSRTrancheSNP99.90to99.95	8.9709e-4	mid	0.00186399999999999	0	72	0.00186399999999999
chr15-078892101-G-T	chr15	78892101	G	T	3293	VQSRTrancheSNP99.90to99.95	0.0014074	nfe	0.003594	4	68	0.003594
chr15-078892105-G-T	chr15	78892105	G	T	1857	VQSRTrancheSNP99.90to99.95	5.1279e-4	nfe	0.002285	1	62	0.002285
chr15-078892106-G-T	chr15	78892106	G	T	193471	PASS	0.32923	eas	0.02006600000000002	1	120	0.32923
chr15-078892110-C-A	chr15	78892110	C	A	242	PASS	0	none	2.9400000000000004e-4	0	78	2.9400000000000004e-4
chr15-078892110-C-G	chr15	78892110	C	G	242	PASS	0	none	0	0	78	1e-6
chr15-078892123-C-A	chr15	78892123	C	A	1571	VQSRTrancheSNP99.90to99.95	0.0010065	eas	0.00176299999999999	4	36	0.00176299999999999
chr15-078892123-C-G	chr15	78892123	C	G	1571	VQSRTrancheSNP99.90to99.95	0	none	0	0	36	1e-6
chr15-078892126-T-A	chr15	78892126	T	A	166	PASS	1.183e-5	nfe	5.2999999999999994e-5	1	66	5.2999999999999994e-5
chr15-078892421-T-C	chr15	78892421	T	C	537	PASS	3.101e-5	nfe	0	1	130	3.101e-5
chr15-078892480-AAGTT-A	chr15	78892480	AAGTT	A	6165.97	PASS	1.9092e-4	nfe	3.820000000000003e-4	1	124	3.820000000000003e-4
chr15-078892484-T-*	chr15	78892484	T	*	4795	PASS	0	none	3.820000000000003e-4	1	124	3.820000000000003e-4
chr15-078892484-T-C	chr15	78892484	T	C	4795	PASS	9.9273e-4	nfe	3.820000000000003e-4	0	124	9.9273e-4
chr15-078892544-C-A	chr15	78892544	C	A	14440	PASS	0.0058508	nfe	0.002337	0	92	0.0058508
chr15-078892603-G-C	chr15	78892603	G	C	11331	PASS	0.0057499	nfe	0.002184	0	40	0.0057499
chr15-078892717-G-C	chr15	78892717	G	C	82768	PASS	0.056515	eas	0.02937100000000001	0	0	0.056515
chr15-078892777-A-G	chr15	78892777	A	G	113252	PASS	0.23116	eas	0.04507400000000001	0	0	0.23116
chr15-078892792-A-G	chr15	78892792	A	G	103009	PASS	0.14217	eas	0.04480800000000001	0	0	0.14217
chr15-078892838-G-A	chr15	78892838	G	A	157274	PASS	0.23602	nfe	0.06699300000000001	0	0	0.23602
chr15-078893122-G-T	chr15	78893122	G	T	18508	PASS	0.28814	eas	0.007456	0	0	0.28814
chr15-078893535-A-G	chr15	78893535	A	G	2057898	PASS	0.25172	eas	0.121531	17	134	0.25172
chr15-078893556-C-A	chr15	78893556	C	A	2181805	PASS	0.25334	eas	0.121531	17	134	0.25334
chr15-078893743-T-C	chr15	78893743	T	C	68319	PASS	0.0087408	sas	0.006241	1	134	0.0087408
chr15-078894242-T-C	chr15	78894242	T	C	493342	PASS	0.33722	eas	0.02942500000000001	1	134	0.33722
chr15-078894379-G-*	chr15	78894379	G	*	32171	PASS	0	none	0	0	134	1e-6
chr15-078894379-G-A	chr15	78894379	G	A	32171	PASS	0.0073931	mid	0.003931	1	134	0.0073931
chr15-078894399-G-A	chr15	78894399	G	A	652075	PASS	0.24527	eas	0.099396	15	126	0.24527
chr15-078894399-G-C	chr15	78894399	G	C	652075	PASS	0	none	0	0	126	1e-6
chr15-078894399-G-T	chr15	78894399	G	T	652075	PASS	0	none	0	0	126	1e-6
chr15-078894416-ATTT-A	chr15	78894416	ATTT	A	223024	ExcessHet	0	none	1.0799999999999996e-4	0	90	1.0799999999999996e-4
chr15-078894416-ATTT-AT	chr15	78894416	ATTT	AT	223024	ExcessHet	0	none	9.869999999999992e-4	0	90	9.869999999999992e-4
chr15-078894416-ATTT-ATT	chr15	78894416	ATTT	ATT	223024	ExcessHet	0	none	0.08661900000000003	11	90	0.08661900000000003
chr15-078894416-ATTT-ATTTT	chr15	78894416	ATTT	ATTTT	223024	ExcessHet	0	none	0.070902	8	90	0.070902
chr15-078894416-ATTT-ATTTTT	chr15	78894416	ATTT	ATTTTT	223024	ExcessHet	0	none	0.00122799999999999	0	90	0.00122799999999999
chr15-078894416-ATTT-ATTTTTT	chr15	78894416	ATTT	ATTTTTT	223024	ExcessHet	0	none	9e-6	0	90	9e-6
chr15-078894416-ATTT-TTTT	chr15	78894416	ATTT	TTTT	223024	ExcessHet	0	none	1.0799999999999996e-4	0	90	1.0799999999999996e-4
chr15-078894440-T-TCA	chr15	78894440	T	TCA	3468120.97	PASS	6.452e-5	nfe	1.27e-4	0	96	1.27e-4
chr15-078894440-T-TCTCA	chr15	78894440	T	TCTCA	3468120.97	PASS	0.90648	eas	0.4075259999999995	39	96	0.90648
chr15-078894494-C-T	chr15	78894494	C	T	109429	PASS	0.33039	eas	0.018778	0	80	0.33039
chr15-078894610-C-T	chr15	78894610	C	T	195915	PASS	0.12986	eas	0.02498500000000002	1	120	0.12986
chr15-078894677-G-A	chr15	78894677	G	A	606349	PASS	0.094629	eas	0.060778	6	128	0.094629
chr15-078895000-T-A	chr15	78895000	T	A	1732005	PASS	0.25375	eas	0.12192100000000002	16	130	0.25375
chr15-078896940-T-C	chr15	78896940	T	C	2112114	PASS	0.24782	eas	0.124246	17	134	0.24782
chr15-078897238-CTTCT-*	chr15	78897238	CTTCT	*	1267276	VQSRTrancheINDEL97.00to99.00	0	none	9e-6	0	122	9e-6
chr15-078897238-CTTCT-ATTCT	chr15	78897238	CTTCT	ATTCT	1267276	VQSRTrancheINDEL97.00to99.00	0	none	2.2000000000000003e-5	0	122	2.2000000000000003e-5
chr15-078897238-CTTCT-C	chr15	78897238	CTTCT	C	1267276	VQSRTrancheINDEL97.00to99.00	6.671e-5	nfe	1.0799999999999996e-4	0	122	1.0799999999999996e-4
chr15-078897238-CTTCT-CTTTTCT	chr15	78897238	CTTCT	CTTTTCT	1267276	VQSRTrancheINDEL97.00to99.00	0	none	0.13958700000000002	17	122	0.13958700000000002
chr15-078897238-CTTCT-TTTCT	chr15	78897238	CTTCT	TTTCT	1267276	VQSRTrancheINDEL97.00to99.00	0	none	4.720000000000004e-4	0	122	4.720000000000004e-4
chr15-078897245-CTTT-C	chr15	78897245	CTTT	C	360227	ExcessHet	8.5e-6	nfe	0	0	96	8.5e-6
chr15-078897245-CTTT-CT	chr15	78897245	CTTT	CT	360227	ExcessHet	0	none	0.002362	0	96	0.002362
chr15-078897245-CTTT-CTT	chr15	78897245	CTTT	CTT	360227	ExcessHet	0	none	0.10199700000000002	14	96	0.10199700000000002
chr15-078897245-CTTT-CTTTT	chr15	78897245	CTTT	CTTTT	360227	ExcessHet	0	none	0.06176700000000001	9	96	0.06176700000000001
chr15-078897245-CTTT-CTTTTT	chr15	78897245	CTTT	CTTTTT	360227	ExcessHet	0	none	6.560000000000002e-4	0	96	6.560000000000002e-4
chr15-078897245-CTTT-CTTTTTT	chr15	78897245	CTTT	CTTTTTT	360227	ExcessHet	0	none	0	0	96	1e-6
chr15-078897245-CTTT-GTTT	chr15	78897245	CTTT	GTTT	360227	ExcessHet	0	none	0	0	96	1e-6
chr15-078897245-CTTT-TTTT	chr15	78897245	CTTT	TTTT	360227	ExcessHet	0	none	0.00181499999999999	0	96	0.00181499999999999
chr15-078897488-GT-G	chr15	78897488	GT	G	5275	VQSRTrancheINDEL97.00to99.00	0	none	1.47e-4	0	0	1.47e-4
chr15-078897488-GT-GTT	chr15	78897488	GT	GTT	5275	VQSRTrancheINDEL97.00to99.00	0	none	0.002806	0	0	0.002806
chr15-078897488-GT-TT	chr15	78897488	GT	TT	5275	VQSRTrancheINDEL97.00to99.00	0	none	1.47e-4	0	0	1.47e-4
chr15-078921850-C-A	chr15	78921850	C	A	403969	PASS	0	none	0	0	118	1e-6
chr15-078921850-C-G	chr15	78921850	C	G	403969	PASS	0	none	0	0	118	1e-6
chr15-078921850-C-T	chr15	78921850	C	T	403969	PASS	0.092662	eas	0.05472100000000002	7	118	0.092662
chr15-078921873-C-T	chr15	78921873	C	T	1603704	PASS	0.26083	nfe	0.192911	32	130	0.26083
chr15-078922050-C-T	chr15	78922050	C	T	687288	PASS	0.053643	nfe	0.03676300000000001	10	134	0.053643
chr15-078922087-G-A	chr15	78922087	G	A	336027	PASS	0.024896	nfe	0.01509099999999998	3	134	0.024896
chr15-078922189-G-A	chr15	78922189	G	A	3523	PASS	0.0038031	amr	2.2000000000000003e-5	1	134	0.0038031
chr15-078922896-T-C	chr15	78922896	T	C	1795542	PASS	0.25616	eas	0.12077800000000002	16	134	0.25616
chr15-078922905-C-*	chr15	78922905	C	*	914118	PASS	0	none	0	0	134	1e-6
chr15-078922905-C-T	chr15	78922905	C	T	914118	PASS	0.092292	eas	0.05696300000000002	8	134	0.092292
chr15-078922969-A-C	chr15	78922969	A	C	938389	PASS	0.50855	eas	0.040119	1	134	0.50855
chr15-078923226-C-T	chr15	78923226	C	T	3996545	PASS	0.26288	nfe	0.216011	35	134	0.26288
chr15-078925289-A-G	chr15	78925289	A	G	1971774	PASS	0.27221	eas	0.09689300000000002	10	134	0.27221
chr15-078925348-G-C	chr15	78925348	G	C	32267203	PASS	0.99839	nfe	0.9913800000000004	134	134	0.99839
chr15-078925348-G-T	chr15	78925348	G	T	32267203	PASS	3.348e-5	nfe	9e-6	0	134	3.348e-5
chr15-078925349-G-A	chr15	78925349	G	A	221846	PASS	0.17307	amr	0.00668	1	134	0.17307
chr15-078925349-G-T	chr15	78925349	G	T	221846	PASS	8.4e-7	nfe	0	0	134	1e-6
chr15-078925435-G-A	chr15	78925435	G	A	4397	PASS	5.643e-5	nfe	5.2999999999999994e-5	1	134	5.643e-5
chr15-078925524-G-A	chr15	78925524	G	A	576	PASS	1.414e-5	nfe	0	1	128	1.414e-5
chr15-078925558-A-G	chr15	78925558	A	G	1344172	PASS	0.26479	eas	0.096561	9	120	0.26479
chr15-078925650-C-A	chr15	78925650	C	A	250950	PASS	0.034249	afr	0.002038	0	98	0.034249
chr15-078925650-C-T	chr15	78925650	C	T	250950	PASS	0.33778	eas	0.01810200000000001	0	98	0.33778
chr15-078927081-C-T	chr15	78927081	C	T	60445	PASS	0.11424	amr	0.027281	0	0	0.11424
chr15-078927216-G-A	chr15	78927216	G	A	23489	PASS	0.24337	eas	0.00861999999999998	0	0	0.24337
chr15-078929320-G-*	chr15	78929320	G	*	2479622	PASS	0	none	9e-6	0	134	9e-6
chr15-078929320-G-A	chr15	78929320	G	A	2479622	PASS	0.022024	nfe	0.01403999999999998	4	134	0.022024
chr15-078929320-G-C	chr15	78929320	G	C	2479622	PASS	0.22999	afr	0.103929	11	134	0.22999
chr15-078929320-G-T	chr15	78929320	G	T	2479622	PASS	1.202e-5	sas	0	0	134	1.202e-5
chr15-078929564-G-A	chr15	78929564	G	A	34831	PASS	0.0060939	nfe	0.00264	1	134	0.0060939
chr15-078929565-T-C	chr15	78929565	T	C	1162999	PASS	0.26585	eas	0.098633	9	132	0.26585
chr15-078931339-G-A	chr15	78931339	G	A	10996770	PASS	0.88611	eas	0.3908089999999999	42	134	0.88611
chr15-078931821-G-A	chr15	78931821	G	A	2869	PASS	0.0012763	sas	1.0799999999999996e-4	0	106	0.0012763
chr15-078931980-T-A	chr15	78931980	T	A	561054	PASS	0.17699	afr	0.08113800000000002	1	34	0.17699
chr15-078932105-C-T	chr15	78932105	C	T	150576	PASS	0.33942	eas	0.01808500000000001	1	116	0.33942
chr15-078932108-C-T	chr15	78932108	C	T	206893	PASS	0.049078	eas	0.02938400000000001	6	116	0.049078
chr15-078932167-TGGGCCG-CGGGCCG	chr15	78932167	TGGGCCG	CGGGCCG	227934	PASS	0	none	0.01843400000000001	1	130	0.01843400000000001
chr15-078932167-TGGGCCG-T	chr15	78932167	TGGGCCG	T	227934	PASS	1.589e-5	sas	2.2000000000000003e-5	0	130	2.2000000000000003e-5
chr15-078932341-C-T	chr15	78932341	C	T	3385752	PASS	0.60577	eas	0.14022500000000002	11	134	0.60577
chr15-078932385-T-C	chr15	78932385	T	C	402066	PASS	0.026406	nfe	0.01527499999999999	2	134	0.026406
chr15-078932405-C-T	chr15	78932405	C	T	6812168	PASS	0.45311	afr	0.22278	21	134	0.45311
chr15-078936890-A-G	chr15	78936890	A	G	198208	PASS	0.13058	amr	0.06456600000000001	0	0	0.13058
chr15-078936921-G-A	chr15	78936921	G	A	47366	PASS	0.019918	nfe	0.01168999999999999	0	2	0.019918
chr15-078937302-A-G	chr15	78937302	A	G	2795580	PASS	0.20484	afr	0.10876400000000004	12	134	0.20484
chr15-078937459-C-T	chr15	78937459	C	T	43463	PASS	0.0027856	nfe	0.00176799999999999	1	134	0.0027856
chr15-078937617-TGGCCAGAATG-T	chr15	78937617	TGGCCAGAATG	T	2113911.97	PASS	0.23326	afr	0.124609	17	130	0.23326
chr15-078939136-T-C	chr15	78939136	T	C	2979210	PASS	0.17405	afr	0.119676	19	134	0.17405
chr15-078939176-A-*	chr15	78939176	A	*	15956094	PASS	0	none	0	0	134	1e-6
chr15-078939176-A-G	chr15	78939176	A	G	15956094	PASS	0.6806	nfe	0.6132570000000002	93	134	0.6806
chr15-078939181-GA-AA	chr15	78939181	GA	AA	10405536	ExcessHet	0	none	0.005955	0	120	0.005955
chr15-078939181-GA-G	chr15	78939181	GA	G	10405536	ExcessHet	3.6398e-4	amr	4.500000000000005e-4	0	120	4.500000000000005e-4
chr15-078939181-GA-GAA	chr15	78939181	GA	GAA	10405536	ExcessHet	0	none	0.5231290000000006	71	120	0.5231290000000006
chr15-078939181-GA-GAAA	chr15	78939181	GA	GAAA	10405536	ExcessHet	0	none	0.02392600000000001	3	120	0.02392600000000001
chr15-078939181-GA-GAAAA	chr15	78939181	GA	GAAAA	10405536	ExcessHet	0	none	1.27e-4	0	120	1.27e-4
chr15-078939181-GA-GAAAAAAA	chr15	78939181	GA	GAAAAAAA	10405536	ExcessHet	0	none	2.2000000000000003e-5	0	120	2.2000000000000003e-5
chr15-078939184-A-AAT	chr15	78939184	A	AAT	569223.97	PASS	0	none	0	0	134	1e-6
chr15-078939184-A-AG	chr15	78939184	A	AG	569223.97	PASS	0.34	eas	0.01896400000000002	1	134	0.34
chr15-078939274-A-G	chr15	78939274	A	G	7910845	PASS	0.64319	nfe	0.6038370000000007	93	134	0.64319
chr15-078939274-A-T	chr15	78939274	A	T	7910845	PASS	7.2e-7	nfe	0	0	134	1e-6
chr15-078944473-G-A	chr15	78944473	G	A	999505	PASS	0.66969	nfe	0.3859559999999999	4	4	0.66969
chr15-078944473-G-C	chr15	78944473	G	C	999505	PASS	0	none	3.6999999999999985e-5	0	4	3.6999999999999985e-5
chr15-078944591-A-G	chr15	78944591	A	G	2631195	PASS	0.68427	nfe	0.5311970000000006	71	100	0.68427
chr15-078944772-TC-T	chr15	78944772	TC	T	240171.97	PASS	0.17298	eas	0.021895	1	130	0.17298
chr15-078944810-C-T	chr15	78944810	C	T	418	PASS	1.149e-4	amr	9e-6	0	132	1.149e-4
chr15-078944838-C-A	chr15	78944838	C	A	9083370	PASS	0.70362	nfe	0.6141980000000001	97	132	0.70362
chr15-078944905-C-*	chr15	78944905	C	*	17309407	PASS	0	none	0	0	132	1e-6
chr15-078944905-C-G	chr15	78944905	C	G	17309407	PASS	0.69973	nfe	0.6135760000000001	95	132	0.69973
chr15-078944949-C-A	chr15	78944949	C	A	35315	PASS	0	none	0	0	134	1e-6
chr15-078944949-C-T	chr15	78944949	C	T	35315	PASS	0.0028515	nfe	0.00127799999999999	1	134	0.0028515
chr15-078944951-CG-C	chr15	78944951	CG	C	1937828	PASS	0	none	0	0	132	1e-6
chr15-078944951-CG-TG	chr15	78944951	CG	TG	1937828	PASS	0	none	0.08722700000000003	15	132	0.08722700000000003
chr15-078944982-C-A	chr15	78944982	C	A	14654543	PASS	0.69458	nfe	0.6143130000000001	95	134	0.69458
chr15-078945059-GGGGAGCGGCACGAGCGTGGAGGAGCGGCGGGAGCGCGAAGGGGCGGAGCGAGCGCGGGGCGGAGCGAGCGCGGGGCGGGGT-*	chr15	78945059	GGGGAGCGGCACGAGCGTGGAGGAGCGGCGGGAGCGCGAAGGGGCGGAGCGAGCGCGGGGCGGAGCGAGCGCGGGGCGGGGT	*	181539	PASS	0	none	5.41e-4	0	118	5.41e-4
chr15-078945059-GGGGAGCGGCACGAGCGTGGAGGAGCGGCGGGAGCGCGAAGGGGCGGAGCGAGCGCGGGGCGGAGCGAGCGCGGGGCGGGGT-AGGGAGCGGCACGAGCGTGGAGGAGCGGCGGGAGCGCGAAGGGGCGGAGCGAGCGCGGGGCGGAGCGAGCGCGGGGCGGGGT	chr15	78945059	GGGGAGCGGCACGAGCGTGGAGGAGCGGCGGGAGCGCGAAGGGGCGGAGCGAGCGCGGGGCGGAGCGAGCGCGGGGCGGGGT	AGGGAGCGGCACGAGCGTGGAGGAGCGGCGGGAGCGCGAAGGGGCGGAGCGAGCGCGGGGCGGAGCGAGCGCGGGGCGGGGT	181539	PASS	0	none	3.6000000000000035e-4	0	118	3.6000000000000035e-4
chr15-078945059-GGGGAGCGGCACGAGCGTGGAGGAGCGGCGGGAGCGCGAAGGGGCGGAGCGAGCGCGGGGCGGAGCGAGCGCGGGGCGGGGT-CGGGAGCGGCACGAGCGTGGAGGAGCGGCGGGAGCGCGAAGGGGCGGAGCGAGCGCGGGGCGGAGCGAGCGCGGGGCGGGGT	chr15	78945059	GGGGAGCGGCACGAGCGTGGAGGAGCGGCGGGAGCGCGAAGGGGCGGAGCGAGCGCGGGGCGGAGCGAGCGCGGGGCGGGGT	CGGGAGCGGCACGAGCGTGGAGGAGCGGCGGGAGCGCGAAGGGGCGGAGCGAGCGCGGGGCGGAGCGAGCGCGGGGCGGGGT	181539	PASS	0	none	0.014821	3	118	0.014821
chr15-078945059-GGGGAGCGGCACGAGCGTGGAGGAGCGGCGGGAGCGCGAAGGGGCGGAGCGAGCGCGGGGCGGAGCGAGCGCGGGGCGGGGT-G	chr15	78945059	GGGGAGCGGCACGAGCGTGGAGGAGCGGCGGGAGCGCGAAGGGGCGGAGCGAGCGCGGGGCGGAGCGAGCGCGGGGCGGGGT	G	181539	PASS	1.63e-6	nfe	9e-6	0	118	9e-6
chr15-078945059-GGGGAGCGGCACGAGCGTGGAGGAGCGGCGGGAGCGCGAAGGGGCGGAGCGAGCGCGGGGCGGAGCGAGCGCGGGGCGGGGT-GGGGGT	chr15	78945059	GGGGAGCGGCACGAGCGTGGAGGAGCGGCGGGAGCGCGAAGGGGCGGAGCGAGCGCGGGGCGGAGCGAGCGCGGGGCGGGGT	GGGGGT	181539	PASS	0	none	0	0	118	1e-6
chr15-078945059-GGGGAGCGGCACGAGCGTGGAGGAGCGGCGGGAGCGCGAAGGGGCGGAGCGAGCGCGGGGCGGAGCGAGCGCGGGGCGGGGT-TGGGAGCGGCACGAGCGTGGAGGAGCGGCGGGAGCGCGAAGGGGCGGAGCGAGCGCGGGGCGGAGCGAGCGCGGGGCGGGGT	chr15	78945059	GGGGAGCGGCACGAGCGTGGAGGAGCGGCGGGAGCGCGAAGGGGCGGAGCGAGCGCGGGGCGGAGCGAGCGCGGGGCGGGGT	TGGGAGCGGCACGAGCGTGGAGGAGCGGCGGGAGCGCGAAGGGGCGGAGCGAGCGCGGGGCGGAGCGAGCGCGGGGCGGGGT	181539	PASS	0	none	1.47e-4	0	118	1.47e-4
chr15-078945061-GGA-*	chr15	78945061	GGA	*	9823934.97	PASS	0	none	0.007062	0	104	0.007062
chr15-078945061-GGA-G	chr15	78945061	GGA	G	9823934.97	PASS	0.84169	mid	0.7820150000000007	89	104	0.84169
chr15-078945061-GGA-GCGA	chr15	78945061	GGA	GCGA	9823934.97	PASS	0	none	5.2999999999999994e-5	0	104	5.2999999999999994e-5
chr15-078945062-GAGC-*	chr15	78945062	GAGC	*	716189	PASS	0	none	0.7895660000000001	88	104	0.7895660000000001
chr15-078945062-GAGC-CAGC	chr15	78945062	GAGC	CAGC	716189	PASS	0	none	7.099999999999998e-5	0	104	7.099999999999998e-5
chr15-078945062-GAGC-G	chr15	78945062	GAGC	G	716189	PASS	0	none	0	0	104	1e-6
chr15-078945062-GAGC-GGC	chr15	78945062	GAGC	GGC	716189	PASS	0	none	0.03902100000000001	4	104	0.03902100000000001
chr15-078945063-AG-*	chr15	78945063	AG	*	2149311	PASS	0	none	0.8287930000000001	95	108	0.8287930000000001
chr15-078945063-AG-A	chr15	78945063	AG	A	2149311	PASS	9.436e-5	afr	9e-6	0	108	9.436e-5
chr15-078945063-AG-CG	chr15	78945063	AG	CG	2149311	PASS	0	none	6.330000000000003e-4	0	108	6.330000000000003e-4
chr15-078945063-AG-GG	chr15	78945063	AG	GG	2149311	PASS	0	none	0.11857	13	108	0.11857
chr15-078945063-AG-TG	chr15	78945063	AG	TG	2149311	PASS	0	none	2.2000000000000003e-5	0	108	2.2000000000000003e-5
chr15-078945098-AGGGGCGGAGCGAGCGC-*	chr15	78945098	AGGGGCGGAGCGAGCGC	*	1132864	PASS	0	none	9e-6	0	14	9e-6
chr15-078945098-AGGGGCGGAGCGAGCGC-A	chr15	78945098	AGGGGCGGAGCGAGCGC	A	1132864	PASS	0.39318	eas	0.111367	0	14	0.39318
chr15-078945098-AGGGGCGGAGCGAGCGC-AGGGGCGGAGCGAGCGCGGGGCGGAGCGAGCGC	chr15	78945098	AGGGGCGGAGCGAGCGC	AGGGGCGGAGCGAGCGCGGGGCGGAGCGAGCGC	1132864	PASS	0	none	2.08e-4	0	14	2.08e-4
chr15-078945098-AGGGGCGGAGCGAGCGC-TGGGGCGGAGCGAGCGC	chr15	78945098	AGGGGCGGAGCGAGCGC	TGGGGCGGAGCGAGCGC	1132864	PASS	0	none	3.6999999999999985e-5	0	14	3.6999999999999985e-5
chr15-078945100-G-*	chr15	78945100	G	*	594	VQSRTrancheSNP99.80to99.90	0	none	0.111581	0	58	0.111581
chr15-078945100-G-C	chr15	78945100	G	C	594	VQSRTrancheSNP99.80to99.90	0	none	5.2999999999999994e-5	0	58	5.2999999999999994e-5
chr15-078945103-CG-*	chr15	78945103	CG	*	7024	PASS	0	none	0.11143	0	8	0.11143
chr15-078945103-CG-C	chr15	78945103	CG	C	7024	PASS	2.1453e-4	sas	0	0	8	2.1453e-4
chr15-078945103-CG-GG	chr15	78945103	CG	GG	7024	PASS	0	none	0.00105799999999999	0	8	0.00105799999999999
chr15-078945106-AGCGAGCGCGGGGCGG-*	chr15	78945106	AGCGAGCGCGGGGCGG	*	158.97	VQSRTrancheINDEL99.50to99.90	0	none	0.1113	0	24	0.1113
chr15-078945106-AGCGAGCGCGGGGCGG-A	chr15	78945106	AGCGAGCGCGGGGCGG	A	158.97	VQSRTrancheINDEL99.50to99.90	1.8139e-4	sas	0	0	24	1.8139e-4
chr15-078945113-GC-*	chr15	78945113	GC	*	345.97	PASS	0	none	0.111294	0	32	0.111294
chr15-078945113-GC-G	chr15	78945113	GC	G	345.97	PASS	0	none	9e-6	0	32	9e-6
chr15-078962024-C-T	chr15	78962024	C	T	4204	PASS	5.304e-4	nfe	1.88e-4	1	134	5.304e-4
chr15-078962138-T-A	chr15	78962138	T	A	26976336	PASS	0.99808	nfe	0.984008	134	134	0.99808
chr15-078962200-C-T	chr15	78962200	C	T	2977	PASS	5.23e-4	sas	3.6999999999999985e-5	1	134	5.23e-4
chr15-078971740-A-G	chr15	78971740	A	G	13762134	PASS	0.99746	nfe	0.9866910000000002	134	134	0.99746
chr15-078971755-G-A	chr15	78971755	G	A	13826584	PASS	0.96772	nfe	0.9223610000000002	130	134	0.96772
chr15-078973267-C-T	chr15	78973267	C	T	39178	PASS	0.0042863	amr	0.002515	1	134	0.0042863
chr15-078973524-G-A	chr15	78973524	G	A	3417508	PASS	0.33355	nfe	0.28774900000000003	45	132	0.33355
chr15-078978476-C-T	chr15	78978476	C	T	149395	PASS	0.38734	afr	0.06683300000000002	0	0	0.38734
chr15-078978522-G-T	chr15	78978522	G	T	204844	PASS	0.3933	afr	0.079593	0	0	0.3933
chr15-078980246-A-G	chr15	78980246	A	G	39128	PASS	0.076046	afr	0.01325899999999998	0	8	0.076046
chr15-078980756-C-G	chr15	78980756	C	G	3292966	PASS	0.40836	afr	0.2751569999999993	37	134	0.40836
chr15-078980756-C-T	chr15	78980756	C	T	3292966	PASS	5.426e-5	nfe	0	0	134	5.426e-5
chr15-078980902-C-T	chr15	78980902	C	T	75387	PASS	0.019952	nfe	0.01346099999999999	1	132	0.019952
chr15-078981032-C-T	chr15	78981032	C	T	1236265	PASS	0.69281	eas	0.3686799999999994	31	54	0.69281
chr15-078984808-A-AC	chr15	78984808	A	AC	5163758.97	PASS	0.3936	afr	0.2704869999999998	37	134	0.3936
chr15-078984905-A-C	chr15	78984905	A	C	29434767	PASS	0.99043	eas	0.8617800000000007	118	134	0.99043
chr15-078984956-T-C	chr15	78984956	T	C	9826320	PASS	0.40794	afr	0.27704699999999943	37	134	0.40794
chr15-078985049-T-G	chr15	78985049	T	G	738025	PASS	0.020427	nfe	0.01622200000000001	1	134	0.020427
chr15-078985157-G-A	chr15	78985157	G	A	2255	PASS	3.3346e-4	eas	9e-6	1	134	3.3346e-4
chr15-078985169-A-G	chr15	78985169	A	G	8681556	PASS	0.40835	afr	0.2772629999999994	37	134	0.40835
chr15-078985266-G-A	chr15	78985266	G	A	21079520	PASS	0.99834	nfe	0.9896990000000004	134	134	0.99834
chr15-078985266-G-T	chr15	78985266	G	T	21079520	PASS	0	none	0	0	134	1e-6
chr15-078985438-C-A	chr15	78985438	C	A	89161	PASS	0.018648	nfe	0.01392799999999999	1	116	0.018648
chr15-078985554-A-T	chr15	78985554	A	T	307153	PASS	0.12681	amr	0.07564300000000002	2	14	0.12681
chr15-078985690-C-A	chr15	78985690	C	A	95	PASS	0	none	0	0	0	1e-6
chr15-078985690-C-T	chr15	78985690	C	T	95	PASS	0	none	0	0	0	1e-6
chr15-078989976-ATGAC-A	chr15	78989976	ATGAC	A	206805.97	PASS	0.020353	nfe	0.01532799999999999	1	134	0.020353
chr15-078990024-T-C	chr15	78990024	T	C	191576	PASS	0.020443	nfe	0.01622200000000001	1	134	0.020443
chr15-078990072-T-C	chr15	78990072	T	C	242140	PASS	0.020703	nfe	0.01627500000000001	1	134	0.020703
chr15-078990137-C-T	chr15	78990137	C	T	375352	PASS	0.020299	nfe	0.01632800000000001	1	134	0.020299
chr15-078990172-C-T	chr15	78990172	C	T	117852	PASS	0.010483	nfe	0.004851	2	134	0.010483
chr15-078990353-A-AT	chr15	78990353	A	AT	178075.97	PASS	1.28e-6	nfe	0	0	134	1.28e-6
chr15-078990353-A-ATTTTAT	chr15	78990353	A	ATTTTAT	178075.97	PASS	0.016608	nfe	0.015749	1	134	0.016608
chr15-078991616-C-T	chr15	78991616	C	T	217445	PASS	0.019664	nfe	0.01630100000000001	1	134	0.019664
chr15-078991785-C-A	chr15	78991785	C	A	385138	PASS	0.020389	nfe	0.01632800000000001	1	134	0.020389
chr15-078991785-C-G	chr15	78991785	C	G	385138	PASS	0	none	0	0	134	1e-6
chr15-078991785-C-T	chr15	78991785	C	T	385138	PASS	9.758e-5	afr	2.09e-4	0	134	2.09e-4
chr15-078995597-T-C	chr15	78995597	T	C	1614997	PASS	0.16005	amr	0.12381	18	132	0.16005
chr15-078995669-A-C	chr15	78995669	A	C	22672869	PASS	0.99839	nfe	0.9894560000000004	134	134	0.99839
chr15-078995840-G-A	chr15	78995840	G	A	4234570	PASS	8.36e-6	eas	2.2000000000000003e-5	0	134	2.2000000000000003e-5
chr15-078995840-G-T	chr15	78995840	G	T	4234570	PASS	0.15983	amr	0.124757	18	134	0.15983
chr15-078995842-T-C	chr15	78995842	T	C	4272156	PASS	0.16051	amr	0.126398	18	134	0.16051
chr15-078995843-G-A	chr15	78995843	G	A	4226977	PASS	0.15984	amr	0.124757	18	134	0.15984
chr15-078997804-G-A	chr15	78997804	G	A	1978768	PASS	0.26535	afr	0.22695100000000001	26	80	0.26535
chr15-078997842-A-G	chr15	78997842	A	G	1384441	PASS	0.15441	nfe	0.115386	15	112	0.15441
chr15-078998007-C-T	chr15	78998007	C	T	3499519	PASS	0.15728	amr	0.118083	18	132	0.15728
chr15-078998024-C-CA	chr15	78998024	C	CA	4157593.97	PASS	0.15605	amr	0.11835900000000002	18	134	0.15605
chr15-078998242-CT-C	chr15	78998242	CT	C	965.97	PASS	3.1e-7	nfe	0	1	134	1e-6
chr15-078998258-C-T	chr15	78998258	C	T	4513374	PASS	0.15826	nfe	0.117687	18	134	0.15826
chr15-078998581-T-C	chr15	78998581	T	C	2665254	PASS	0.15655	amr	0.11204200000000004	16	134	0.15655
chr15-078998639-C-G	chr15	78998639	C	G	1492001	PASS	0.20195	afr	0.060975	8	134	0.20195
chr15-078998920-C-*	chr15	78998920	C	*	10152991	PASS	0	none	2.2000000000000003e-5	0	128	2.2000000000000003e-5
chr15-078998920-C-T	chr15	78998920	C	T	10152991	PASS	0.68452	eas	0.5104740000000006	65	128	0.68452
chr15-078999595-G-T	chr15	78999595	G	T	6272097	PASS	0.67584	eas	0.4959759999999994	69	134	0.67584
chr15-079000057-GGT-G	chr15	79000057	GGT	G	13231.97	PASS	0.0011667	nfe	0.005005	1	132	0.005005
chr15-079000057-GGT-GGTGT	chr15	79000057	GGT	GGTGT	13231.97	PASS	0	none	8.9e-5	0	132	8.9e-5
chr15-079001820-CTTAATT-C	chr15	79001820	CTTAATT	C	1390293.97	PASS	0.16134	amr	0.107717	17	134	0.16134
chr15-079001821-TTAA-*	chr15	79001821	TTAA	*	1707.97	PASS	0	none	0.107711	17	132	0.107711
chr15-079001821-TTAA-T	chr15	79001821	TTAA	T	1707.97	PASS	0.0075777	sas	5.2999999999999994e-5	0	132	0.0075777
chr15-079001860-T-C	chr15	79001860	T	C	696	PASS	1.9196e-4	nfe	9e-6	1	118	1.9196e-4
chr15-079003830-G-A	chr15	79003830	G	A	6756628	PASS	0.23673	nfe	0.20371500000000003	36	134	0.23673
chr15-079004211-G-A	chr15	79004211	G	A	551103	PASS	0.015762	afr	6.340000000000003e-4	0	134	0.015762
chr15-079004211-G-T	chr15	79004211	G	T	551103	PASS	0.034231	nfe	0.02409400000000001	5	134	0.034231
chr15-079004306-T-A	chr15	79004306	T	A	6759558	PASS	0.42127	nfe	0.37588899999999953	54	134	0.42127
chr15-079004668-G-A	chr15	79004668	G	A	161581	PASS	0.27445	nfe	0.07844500000000001	0	0	0.27445
chr15-079006154-C-G	chr15	79006154	C	G	603210	PASS	0.029592	nfe	0.02039000000000001	3	134	0.029592
chr15-079006154-C-T	chr15	79006154	C	T	603210	PASS	3.984e-5	afr	0	0	134	3.984e-5
chr15-079006181-G-A	chr15	79006181	G	A	3181488	PASS	0.12829	mid	0.09437000000000002	8	134	0.12829
chr15-079006451-G-A	chr15	79006451	G	A	357289	PASS	0.021345	nfe	0.01105199999999999	3	134	0.021345
chr15-079012438-GTCTC-G	chr15	79012438	GTCTC	G	77158.97	ExcessHet	2.82e-5	nfe	2.2000000000000003e-5	0	132	2.82e-5
chr15-079012438-GTCTC-GTC	chr15	79012438	GTCTC	GTC	77158.97	ExcessHet	0	none	0.029901	3	132	0.029901
chr15-079012438-GTCTC-GTCTCTC	chr15	79012438	GTCTC	GTCTCTC	77158.97	ExcessHet	0	none	1.6699999999999994e-4	0	132	1.6699999999999994e-4
chr15-079015290-A-T	chr15	79015290	A	T	2408270	PASS	0.14829	mid	0.119084	11	134	0.14829
chr15-079015338-C-T	chr15	79015338	C	T	224704	PASS	0.012269	nfe	0.00794999999999998	3	134	0.012269
chr15-079017628-A-G	chr15	79017628	A	G	1051464	PASS	0.13963	eas	0.08819800000000001	8	134	0.13963
chr15-079017691-T-A	chr15	79017691	T	A	149009	ExcessHet	0.12797	eas	0.045549	29	62	0.12797
chr15-079017695-TGCCACCA-AGCCACCA	chr15	79017695	TGCCACCA	AGCCACCA	107212	ExcessHet	0	none	0.040096	25	64	0.040096
chr15-079017695-TGCCACCA-T	chr15	79017695	TGCCACCA	T	107212	ExcessHet	1.829e-4	nfe	2.2000000000000003e-5	0	64	1.829e-4
chr15-079017709-T-*	chr15	79017709	T	*	19959	VQSRTrancheSNP99.90to99.95	0	none	3.6999999999999985e-5	0	76	3.6999999999999985e-5
chr15-079017709-T-A	chr15	79017709	T	A	19959	VQSRTrancheSNP99.90to99.95	0.012982	eas	0.01283799999999999	4	76	0.012982
chr15-079017709-T-G	chr15	79017709	T	G	19959	VQSRTrancheSNP99.90to99.95	0	none	0	0	76	1e-6
chr15-079017710-C-*	chr15	79017710	C	*	4861	VQSRTrancheSNP99.90to99.95	0	none	3.6999999999999985e-5	0	112	3.6999999999999985e-5
chr15-079017710-C-A	chr15	79017710	C	A	4861	VQSRTrancheSNP99.90to99.95	0.0011163	eas	0.0037	1	112	0.0037
chr15-079017713-T-A	chr15	79017713	T	A	62582	ExcessHet	0.042027	eas	0.026108	17	60	0.042027
chr15-079017718-T-A	chr15	79017718	T	A	8034	VQSRTrancheSNP99.90to99.95	0.0028785	eas	0.005182	4	114	0.005182
chr15-079017896-G-A	chr15	79017896	G	A	199636	PASS	0.0061541	mid	0.006861	1	134	0.006861
chr15-079017946-G-A	chr15	79017946	G	A	4479769	PASS	0.21513	afr	0.16959800000000003	21	134	0.21513
chr15-079017995-A-G	chr15	79017995	A	G	3138409	PASS	0.24506	afr	0.16957100000000003	16	134	0.24506
chr15-079019988-G-*	chr15	79019988	G	*	3712679	PASS	0	none	0	0	134	1e-6
chr15-079019988-G-A	chr15	79019988	G	A	3712679	PASS	0.19629	sas	0.16938200000000003	26	134	0.19629
chr15-079025260-C-T	chr15	79025260	C	T	2871401	PASS	0.26657	mid	0.22251	26	134	0.26657
chr15-079031596-AAGAG-*	chr15	79031596	AAGAG	*	29267	PASS	0	none	9e-6	0	8	9e-6
chr15-079031596-AAGAG-A	chr15	79031596	AAGAG	A	29267	PASS	0	none	0	0	8	1e-6
chr15-079031596-AAGAG-AAG	chr15	79031596	AAGAG	AAG	29267	PASS	0	none	0.01250099999999999	0	8	0.01250099999999999
chr15-079031596-AAGAG-AAGAGAG	chr15	79031596	AAGAG	AAGAGAG	29267	PASS	0	none	3.6999999999999985e-5	0	8	3.6999999999999985e-5
chr15-079031596-AAGAG-CAGAG	chr15	79031596	AAGAG	CAGAG	29267	PASS	0	none	0	0	8	1e-6
chr15-079031597-A-*	chr15	79031597	A	*	78	PASS	0	none	0.01257799999999999	0	4	0.01257799999999999
chr15-079031597-A-C	chr15	79031597	A	C	78	PASS	0	none	2.2000000000000003e-5	0	4	2.2000000000000003e-5
chr15-079031610-AAGAGGG-*	chr15	79031610	AAGAGGG	*	727	VQSRTrancheINDEL95.00to96.00	0	none	0	0	0	1e-6
chr15-079031610-AAGAGGG-A	chr15	79031610	AAGAGGG	A	727	VQSRTrancheINDEL95.00to96.00	0	none	0	0	0	1e-6
chr15-079031610-AAGAGGG-AAGAGGGAGAGGG	chr15	79031610	AAGAGGG	AAGAGGGAGAGGG	727	VQSRTrancheINDEL95.00to96.00	0	none	3.6999999999999985e-5	0	0	3.6999999999999985e-5
chr15-079031610-AAGAGGG-CAGAGGG	chr15	79031610	AAGAGGG	CAGAGGG	727	VQSRTrancheINDEL95.00to96.00	0	none	2.2000000000000003e-5	0	0	2.2000000000000003e-5
chr15-079031610-AAGAGGG-GAGAGGG	chr15	79031610	AAGAGGG	GAGAGGG	727	VQSRTrancheINDEL95.00to96.00	0	none	0	0	0	1e-6
chr15-079031641-GGAGGGAGGGAGA-*	chr15	79031641	GGAGGGAGGGAGA	*	26207.97	PASS	0	none	0	0	76	1e-6
chr15-079031641-GGAGGGAGGGAGA-G	chr15	79031641	GGAGGGAGGGAGA	G	26207.97	PASS	0.0030648	afr	0.004027	0	76	0.004027
chr15-079031643-A-*	chr15	79031643	A	*	913	PASS	0	none	0.004069	0	0	0.004069
chr15-079031643-A-C	chr15	79031643	A	C	913	PASS	0	none	3.6999999999999985e-5	0	0	3.6999999999999985e-5
chr15-079031643-A-G	chr15	79031643	A	G	913	PASS	0.0018663	nfe	9.130000000000004e-4	0	0	0.0018663
chr15-079031643-A-T	chr15	79031643	A	T	913	PASS	0	none	9e-6	0	0	9e-6
chr15-079031644-GGGA-*	chr15	79031644	GGGA	*	49	VQSRTrancheINDEL95.00to96.00	0	none	0.004055	0	102	0.004055
chr15-079031644-GGGA-AGGA	chr15	79031644	GGGA	AGGA	49	VQSRTrancheINDEL95.00to96.00	0	none	0	0	102	1e-6
chr15-079031644-GGGA-G	chr15	79031644	GGGA	G	49	VQSRTrancheINDEL95.00to96.00	0	none	0	0	102	1e-6
chr15-079031647-A-*	chr15	79031647	A	*	567	PASS	0	none	0.004069	0	0	0.004069
chr15-079031647-A-C	chr15	79031647	A	C	567	PASS	0	none	2.2000000000000003e-5	0	0	2.2000000000000003e-5
chr15-079031647-A-G	chr15	79031647	A	G	567	PASS	3.7725e-4	nfe	3.3700000000000044e-4	0	0	3.7725e-4
chr15-079031649-G-*	chr15	79031649	G	*	291	PASS	0	none	0.004044	0	0	0.004044
chr15-079031649-G-A	chr15	79031649	G	A	291	PASS	0	none	5.2999999999999994e-5	0	0	5.2999999999999994e-5
chr15-079031649-G-T	chr15	79031649	G	T	291	PASS	0	none	9e-6	0	0	9e-6
chr15-079031653-A-*	chr15	79031653	A	*	1171	PASS	0	none	0.004044	0	0	0.004044
chr15-079031653-A-C	chr15	79031653	A	C	1171	PASS	1.3596e-4	afr	2.720000000000003e-4	0	0	2.720000000000003e-4
chr15-079031653-A-G	chr15	79031653	A	G	1171	PASS	0	none	2.2000000000000003e-5	0	0	2.2000000000000003e-5
chr15-079032077-A-G	chr15	79032077	A	G	19305642	PASS	0.81993	amr	0.7319000000000007	101	134	0.81993
chr15-079035241-C-T	chr15	79035241	C	T	94194	PASS	0.007603	nfe	0.005133	6	134	0.007603
chr15-079035291-T-G	chr15	79035291	T	G	463343	PASS	0.081721	amr	0.03979900000000001	6	134	0.081721
chr15-079035344-C-T	chr15	79035344	C	T	8100326	PASS	0.85162	amr	0.7553260000000006	101	134	0.85162
chr15-079047110-C-T	chr15	79047110	C	T	620581	PASS	0.049864	nfe	0.029770000000000012	7	134	0.049864
chr15-079058282-G-A	chr15	79058282	G	A	1894931	PASS	0.13371	nfe	0.12556400000000004	21	134	0.13371
chr15-079058498-A-G	chr15	79058498	A	G	2272106	PASS	0.23795	sas	0.110833	15	134	0.23795
chr15-079058498-A-T	chr15	79058498	A	T	2272106	PASS	5.808e-5	amr	2.2999999999999995e-4	0	134	2.2999999999999995e-4
chr15-079064289-A-C	chr15	79064289	A	C	1766400	PASS	0.30665	amr	0.134252	15	134	0.30665
chr15-079064315-G-A	chr15	79064315	G	A	41745	PASS	0.0048849	nfe	0.002867	1	134	0.0048849
chr15-079064400-C-T	chr15	79064400	C	T	2083442	PASS	0.13513	amr	0.09114900000000002	14	134	0.13513
chr15-079064749-G-A	chr15	79064749	G	A	27084	PASS	0.005661	nfe	0.003271	1	132	0.005661
chr15-079090391-G-A	chr15	79090391	G	A	430647	PASS	0.0098525	mid	0.00668	1	134	0.0098525
chr15-079090565-C-A	chr15	79090565	C	A	76894	PASS	0.0035763	nfe	0.00229	1	134	0.0035763
chr15-079090688-T-G	chr15	79090688	T	G	652	PASS	2.5224e-4	nfe	4.270000000000005e-4	1	112	4.270000000000005e-4
chr15-079090918-T-C	chr15	79090918	T	C	4225981	PASS	0.9924	nfe	0.8621340000000007	14	14	0.9924
chr15-079236371-A-G	chr15	79236371	A	G	2803765	PASS	0.21643	mid	0.14283500000000002	22	134	0.21643
chr15-079236676-A-G	chr15	79236676	A	G	6831	PASS	2.4112e-4	nfe	8.9e-5	1	134	2.4112e-4
chr15-079237040-T-A	chr15	79237040	T	A	251504	PASS	0.009176	nfe	0.00637	1	134	0.009176
chr15-079237199-T-C	chr15	79237199	T	C	103329	PASS	0.086382	amr	0.002415	1	134	0.086382
chr15-079293570-A-G	chr15	79293570	A	G	41184	PASS	6.2636e-4	nfe	5.870000000000004e-4	1	134	6.2636e-4
chr15-079293870-C-T	chr15	79293870	C	T	373374	PASS	0.0057883	nfe	0.005854	1	134	0.005854
chr15-079294019-T-C	chr15	79294019	T	C	48212786	PASS	0.73062	amr	0.6643140000000004	80	134	0.73062
chr15-079294174-C-G	chr15	79294174	C	G	1192	PASS	9.303e-5	nfe	0	1	134	9.303e-5
chr15-079294440-C-G	chr15	79294440	C	G	271064	PASS	0.0073159	nfe	0.003804	2	134	0.0073159
chr15-079310930-A-C	chr15	79310930	A	C	187	PASS	3.585e-5	nfe	1.47e-4	0	0	1.47e-4
chr15-079310930-A-G	chr15	79310930	A	G	187	PASS	0	none	0	0	0	1e-6
chr15-079311001-GGGGGGT-*	chr15	79311001	GGGGGGT	*	32622	PASS	0	none	0.00110399999999999	0	0	0.00110399999999999
chr15-079311001-GGGGGGT-CGGGGGT	chr15	79311001	GGGGGGT	CGGGGGT	32622	PASS	0	none	9e-6	0	0	9e-6
chr15-079311001-GGGGGGT-G	chr15	79311001	GGGGGGT	G	32622	PASS	0.15176	nfe	0.004758	0	0	0.15176
chr15-079311001-GGGGGGT-GAAGGGGGT	chr15	79311001	GGGGGGT	GAAGGGGGT	32622	PASS	0	none	9e-6	0	0	9e-6
chr15-079311001-GGGGGGT-GCGGGGGT	chr15	79311001	GGGGGGT	GCGGGGGT	32622	PASS	0	none	5.2999999999999994e-5	0	0	5.2999999999999994e-5
chr15-079311001-GGGGGGT-GGAGGGGGT	chr15	79311001	GGGGGGT	GGAGGGGGT	32622	PASS	0	none	0	0	0	1e-6
chr15-079311001-GGGGGGT-GGGAGGGGGT	chr15	79311001	GGGGGGT	GGGAGGGGGT	32622	PASS	0	none	3.6999999999999985e-5	0	0	3.6999999999999985e-5
chr15-079311001-GGGGGGT-GGGCGGGGGT	chr15	79311001	GGGGGGT	GGGCGGGGGT	32622	PASS	0	none	0	0	0	1e-6
chr15-079311001-GGGGGGT-GGGGCGGGGGT	chr15	79311001	GGGGGGT	GGGGCGGGGGT	32622	PASS	0	none	9e-6	0	0	9e-6
chr15-079311001-GGGGGGT-GGGGGCGGGGGT	chr15	79311001	GGGGGGT	GGGGGCGGGGGT	32622	PASS	0	none	6.999999999999998e-5	0	0	6.999999999999998e-5
chr15-079311001-GGGGGGT-GGGGGGCGGGGGT	chr15	79311001	GGGGGGT	GGGGGGCGGGGGT	32622	PASS	0	none	7.010000000000006e-4	0	0	7.010000000000006e-4
chr15-079311001-GGGGGGT-GGGGGGGAGGGGGT	chr15	79311001	GGGGGGT	GGGGGGGAGGGGGT	32622	PASS	0	none	9e-6	0	0	9e-6
chr15-079311001-GGGGGGT-GGGGGTGGGGGT	chr15	79311001	GGGGGGT	GGGGGTGGGGGT	32622	PASS	0	none	9e-6	0	0	9e-6
chr15-079311001-GGGGGGT-GGGGTGGGGGT	chr15	79311001	GGGGGGT	GGGGTGGGGGT	32622	PASS	0	none	0	0	0	1e-6
chr15-079311001-GGGGGGT-GGGTGGGGGT	chr15	79311001	GGGGGGT	GGGTGGGGGT	32622	PASS	0	none	9e-6	0	0	9e-6
chr15-079311001-GGGGGGT-GTGGGGGT	chr15	79311001	GGGGGGT	GTGGGGGT	32622	PASS	0	none	9e-6	0	0	9e-6
chr15-079311001-GGGGGGT-TGGGGGT	chr15	79311001	GGGGGGT	TGGGGGT	32622	PASS	0	none	0.00107999999999999	0	0	0.00107999999999999
chr15-079311002-GGGGGT-*	chr15	79311002	GGGGGT	*	19000	VQSRTrancheINDEL95.00to96.00	0	none	0.005577	0	0	0.005577
chr15-079311002-GGGGGT-CGGGGT	chr15	79311002	GGGGGT	CGGGGT	19000	VQSRTrancheINDEL95.00to96.00	0	none	3.6999999999999985e-5	0	0	3.6999999999999985e-5
chr15-079311002-GGGGGT-G	chr15	79311002	GGGGGT	G	19000	VQSRTrancheINDEL95.00to96.00	0.14727	sas	0.0020830000000000002	0	0	0.14727
chr15-079311002-GGGGGT-GAGGGGT	chr15	79311002	GGGGGT	GAGGGGT	19000	VQSRTrancheINDEL95.00to96.00	0	none	9e-6	0	0	9e-6
chr15-079311002-GGGGGT-GGAGGGGT	chr15	79311002	GGGGGT	GGAGGGGT	19000	VQSRTrancheINDEL95.00to96.00	0	none	6.999999999999998e-5	0	0	6.999999999999998e-5
chr15-079311002-GGGGGT-GGCGGGGT	chr15	79311002	GGGGGT	GGCGGGGT	19000	VQSRTrancheINDEL95.00to96.00	0	none	6.999999999999998e-5	0	0	6.999999999999998e-5
chr15-079311002-GGGGGT-GGGGCGGGGT	chr15	79311002	GGGGGT	GGGGCGGGGT	19000	VQSRTrancheINDEL95.00to96.00	0	none	2.2000000000000003e-5	0	0	2.2000000000000003e-5
chr15-079311002-GGGGGT-GGGGGCGGGGT	chr15	79311002	GGGGGT	GGGGGCGGGGT	19000	VQSRTrancheINDEL95.00to96.00	0	none	7.710000000000004e-4	0	0	7.710000000000004e-4
chr15-079311002-GGGGGT-GGGGGGAGGGGT	chr15	79311002	GGGGGT	GGGGGGAGGGGT	19000	VQSRTrancheINDEL95.00to96.00	0	none	9e-6	0	0	9e-6
chr15-079311002-GGGGGT-GGGGGGCGGGGT	chr15	79311002	GGGGGT	GGGGGGCGGGGT	19000	VQSRTrancheINDEL95.00to96.00	0	none	0	0	0	1e-6
chr15-079311002-GGGGGT-GGGGGGGAGGGGT	chr15	79311002	GGGGGT	GGGGGGGAGGGGT	19000	VQSRTrancheINDEL95.00to96.00	0	none	1.27e-4	0	0	1.27e-4
chr15-079311002-GGGGGT-GGGGGGGGCGGGGT	chr15	79311002	GGGGGT	GGGGGGGGCGGGGT	19000	VQSRTrancheINDEL95.00to96.00	0	none	9e-6	0	0	9e-6
chr15-079311002-GGGGGT-GGGTGGGGT	chr15	79311002	GGGGGT	GGGTGGGGT	19000	VQSRTrancheINDEL95.00to96.00	0	none	2.2000000000000003e-5	0	0	2.2000000000000003e-5
chr15-079311003-GGGGT-*	chr15	79311003	GGGGT	*	14285	VQSRTrancheINDEL95.00to96.00	0	none	0.00687	0	0	0.00687
chr15-079311003-GGGGT-AGGGT	chr15	79311003	GGGGT	AGGGT	14285	VQSRTrancheINDEL95.00to96.00	0	none	5.2999999999999994e-5	0	0	5.2999999999999994e-5
chr15-079311003-GGGGT-CGGGT	chr15	79311003	GGGGT	CGGGT	14285	VQSRTrancheINDEL95.00to96.00	0	none	9e-6	0	0	9e-6
chr15-079311003-GGGGT-G	chr15	79311003	GGGGT	G	14285	VQSRTrancheINDEL95.00to96.00	0.092076	eas	0.002709	0	0	0.092076
chr15-079311003-GGGGT-GCGGGT	chr15	79311003	GGGGT	GCGGGT	14285	VQSRTrancheINDEL95.00to96.00	0	none	3.6999999999999985e-5	0	0	3.6999999999999985e-5
chr15-079311003-GGGGT-GGGCGGGT	chr15	79311003	GGGGT	GGGCGGGT	14285	VQSRTrancheINDEL95.00to96.00	0	none	9e-6	0	0	9e-6
chr15-079311003-GGGGT-GGGGCGGGT	chr15	79311003	GGGGT	GGGGCGGGT	14285	VQSRTrancheINDEL95.00to96.00	0	none	2.720000000000003e-4	0	0	2.720000000000003e-4
chr15-079311003-GGGGT-GGGGGAGGGT	chr15	79311003	GGGGT	GGGGGAGGGT	14285	VQSRTrancheINDEL95.00to96.00	0	none	0	0	0	1e-6
chr15-079311003-GGGGT-GGGGGGAGGGT	chr15	79311003	GGGGT	GGGGGGAGGGT	14285	VQSRTrancheINDEL95.00to96.00	0	none	1.47e-4	0	0	1.47e-4
chr15-079311003-GGGGT-GGGGGGGCGGGT	chr15	79311003	GGGGT	GGGGGGGCGGGT	14285	VQSRTrancheINDEL95.00to96.00	0	none	9e-6	0	0	9e-6
chr15-079311004-GGGT-*	chr15	79311004	GGGT	*	23338	VQSRTrancheINDEL95.00to96.00	0	none	0.00923399999999998	0	0	0.00923399999999998
chr15-079311004-GGGT-AGGT	chr15	79311004	GGGT	AGGT	23338	VQSRTrancheINDEL95.00to96.00	0	none	9e-6	0	0	9e-6
chr15-079311004-GGGT-CGGT	chr15	79311004	GGGT	CGGT	23338	VQSRTrancheINDEL95.00to96.00	0	none	6.999999999999998e-5	0	0	6.999999999999998e-5
chr15-079311004-GGGT-G	chr15	79311004	GGGT	G	23338	VQSRTrancheINDEL95.00to96.00	0.13366	eas	0.003493	0	0	0.13366
chr15-079311004-GGGT-GGGCGGT	chr15	79311004	GGGT	GGGCGGT	23338	VQSRTrancheINDEL95.00to96.00	0	none	3.6999999999999985e-5	0	0	3.6999999999999985e-5
chr15-079311004-GGGT-GGGGAGGT	chr15	79311004	GGGT	GGGGAGGT	23338	VQSRTrancheINDEL95.00to96.00	0	none	0	0	0	1e-6
chr15-079311004-GGGT-GGGGCGGT	chr15	79311004	GGGT	GGGGCGGT	23338	VQSRTrancheINDEL95.00to96.00	0	none	0	0	0	1e-6
chr15-079311004-GGGT-GGGGGAGGT	chr15	79311004	GGGT	GGGGGAGGT	23338	VQSRTrancheINDEL95.00to96.00	0	none	0	0	0	1e-6
chr15-079311004-GGGT-TGGT	chr15	79311004	GGGT	TGGT	23338	VQSRTrancheINDEL95.00to96.00	0	none	0.00117799999999999	0	0	0.00117799999999999
chr15-079311005-GGT-*	chr15	79311005	GGT	*	8996	PASS	0	none	0.01441099999999999	0	0	0.01441099999999999
chr15-079311005-GGT-G	chr15	79311005	GGT	G	8996	PASS	0.031543	amr	0.002706	0	0	0.031543
chr15-079311005-GGT-GGGGGGGAGT	chr15	79311005	GGT	GGGGGGGAGT	8996	PASS	0	none	3.6999999999999985e-5	0	0	3.6999999999999985e-5
chr15-079311005-GGT-TGT	chr15	79311005	GGT	TGT	8996	PASS	0	none	0	0	0	1e-6
chr15-079311006-GT-*	chr15	79311006	GT	*	14439.97	PASS	0	none	0.01690000000000002	0	0	0.01690000000000002
chr15-079311006-GT-G	chr15	79311006	GT	G	14439.97	PASS	0.29613	eas	0.005167	0	0	0.29613
chr15-079311006-GT-GGAT	chr15	79311006	GT	GGAT	14439.97	PASS	0	none	9e-6	0	0	9e-6
chr15-079311006-GT-GGGGGGGGAT	chr15	79311006	GT	GGGGGGGGAT	14439.97	PASS	0	none	9e-6	0	0	9e-6
chr15-079311007-TGGGG-*	chr15	79311007	TGGGG	*	196841	PASS	0	none	0.01847600000000001	0	0	0.01847600000000001
chr15-079311007-TGGGG-CGGGG	chr15	79311007	TGGGG	CGGGG	196841	PASS	0	none	3.6999999999999985e-5	0	0	3.6999999999999985e-5
chr15-079311007-TGGGG-GGGGG	chr15	79311007	TGGGG	GGGGG	196841	PASS	0	none	0.13701200000000002	0	0	0.13701200000000002
chr15-079311007-TGGGG-T	chr15	79311007	TGGGG	T	196841	PASS	0	none	9e-6	0	0	9e-6
chr15-079311007-TGGGG-TGGGGG	chr15	79311007	TGGGG	TGGGGG	196841	PASS	0	none	2.09e-4	0	0	2.09e-4
chr15-079311007-TGGGG-TGGGGGG	chr15	79311007	TGGGG	TGGGGGG	196841	PASS	0	none	9e-6	0	0	9e-6
chr15-079311007-TGGGG-TGGGGGGG	chr15	79311007	TGGGG	TGGGGGGG	196841	PASS	0	none	0	0	0	1e-6
chr15-079311007-TGGGG-TGGGGGGGG	chr15	79311007	TGGGG	TGGGGGGGG	196841	PASS	0	none	9e-6	0	0	9e-6
chr15-079311007-TGGGG-TGGGGGGGGGGG	chr15	79311007	TGGGG	TGGGGGGGGGGG	196841	PASS	0	none	9e-6	0	0	9e-6
chr15-079311007-TGGGG-TGGGGGGGGGGGGG	chr15	79311007	TGGGG	TGGGGGGGGGGGGG	196841	PASS	0	none	9e-6	0	0	9e-6
chr15-079311007-TGGGG-TGGGGGGGGGGGGGGGG	chr15	79311007	TGGGG	TGGGGGGGGGGGGGGGG	196841	PASS	0	none	9e-6	0	0	9e-6
chr15-079311007-TGGGG-TGGGGGGGGGGGGGGGGG	chr15	79311007	TGGGG	TGGGGGGGGGGGGGGGGG	196841	PASS	0	none	9e-6	0	0	9e-6
chr15-079311007-TGGGG-TGGGGGGGGGGGGGGGGGG	chr15	79311007	TGGGG	TGGGGGGGGGGGGGGGGGG	196841	PASS	0	none	7.099999999999998e-5	0	0	7.099999999999998e-5
chr15-079311007-TGGGG-TGGGGGGGGGGGGGGGGGGGG	chr15	79311007	TGGGG	TGGGGGGGGGGGGGGGGGGGG	196841	PASS	0	none	9e-6	0	0	9e-6
chr15-079311007-TGGGG-TGGGGGGGGGGGGGGGGGGGGG	chr15	79311007	TGGGG	TGGGGGGGGGGGGGGGGGGGGG	196841	PASS	0	none	9e-6	0	0	9e-6
chr15-079311007-TGGGG-TGGGGGGGGGGGGGGGGGGGGGGG	chr15	79311007	TGGGG	TGGGGGGGGGGGGGGGGGGGGGGG	196841	PASS	0	none	9e-6	0	0	9e-6
chr15-079311147-C-T	chr15	79311147	C	T	19428739	PASS	0.99815	nfe	0.9652830000000008	134	134	0.99815
chr15-079311168-G-A	chr15	79311168	G	A	8827055	PASS	0.36717	sas	0.320335	52	134	0.36717
chr15-079311418-G-A	chr15	79311418	G	A	108358	PASS	0.0040203	nfe	0.003321	1	134	0.0040203
chr15-079313606-T-A	chr15	79313606	T	A	18393325	PASS	0	none	0	0	134	1e-6
chr15-079313606-T-C	chr15	79313606	T	C	18393325	PASS	0.99789	nfe	0.9602700000000004	134	134	0.99789
chr15-079313683-A-G	chr15	79313683	A	G	2004	PASS	1.433e-5	nfe	9e-6	1	134	1.433e-5
chr15-079313844-G-A	chr15	79313844	G	A	168724	PASS	0.10888	amr	0.003423	1	134	0.10888
chr15-079313860-G-A	chr15	79313860	G	A	177059	PASS	0.0076429	nfe	0.003068	1	134	0.0076429
chr15-079314066-C-T	chr15	79314066	C	T	30475888	PASS	0.99832	nfe	0.983358	134	134	0.99832
chr15-079321864-T-A	chr15	79321864	T	A	21477026	PASS	0.99819	nfe	0.9819220000000008	134	134	0.99819
chr15-079321882-A-G	chr15	79321882	A	G	3808178	PASS	0.61335	eas	0.186545	22	134	0.61335
chr15-079322076-A-G	chr15	79322076	A	G	51682008	PASS	0.99835	nfe	0.982464	134	134	0.99835
chr15-079382959-T-C	chr15	79382959	T	C	4544246	PASS	0.24399	afr	0.14122	17	134	0.24399
chr15-079411517-G-A	chr15	79411517	G	A	81550	PASS	5.62e-6	nfe	5.2999999999999994e-5	0	134	5.2999999999999994e-5
chr15-079411517-G-C	chr15	79411517	G	C	81550	PASS	0.0036408	nfe	0.00244	1	134	0.0036408
chr15-079411518-G-C	chr15	79411518	G	C	77250	PASS	0.0036407	nfe	0.00244	1	134	0.0036407
chr15-079411560-G-A	chr15	79411560	G	A	528	PASS	7.043e-5	nfe	0	1	134	7.043e-5
chr15-079411762-TA-T	chr15	79411762	TA	T	33861.97	PASS	0.077329	eas	0.003878	1	118	0.077329
chr15-079455999-C-T	chr15	79455999	C	T	4077896	PASS	0.56022	eas	0.2927059999999995	44	134	0.56022
chr15-079456261-C-T	chr15	79456261	C	T	6033126	PASS	0.46653	afr	0.107099	5	134	0.46653
chr15-079456531-C-A	chr15	79456531	C	A	285236	PASS	0.0038504	nfe	0.003296	1	134	0.0038504
chr15-079456919-A-C	chr15	79456919	A	C	2561262	PASS	0.060421	mid	0.04438500000000002	6	134	0.060421
chr15-079457105-G-T	chr15	79457105	G	T	5196937	PASS	0.29029	afr	0.08862700000000001	5	134	0.29029
chr15-079457785-A-G	chr15	79457785	A	G	23233882	PASS	0.55649	eas	0.3178229999999999	44	134	0.55649
chr15-079457911-G-A	chr15	79457911	G	A	948128	PASS	0.018755	nfe	0.01199399999999999	5	134	0.018755
chr15-079457914-A-G	chr15	79457914	A	G	4064275	PASS	0.29229	eas	0.05522600000000001	6	134	0.29229
chr15-079457965-T-C	chr15	79457965	T	C	80676226	PASS	0.97568	afr	0.9044240000000002	114	134	0.97568
chr15-079458077-A-G	chr15	79458077	A	G	682944	PASS	0	none	9e-6	0	134	9e-6
chr15-079458077-A-T	chr15	79458077	A	T	682944	PASS	0.014427	mid	0.007224	1	134	0.014427
chr15-079458277-G-C	chr15	79458277	G	C	70057	PASS	7.1281e-4	nfe	7.980000000000003e-4	1	134	7.980000000000003e-4
chr15-079458497-G-A	chr15	79458497	G	A	354478	PASS	0.020598	sas	0.012098	4	134	0.020598
chr15-079462945-G-C	chr15	79462945	G	C	980224	PASS	0.29309	eas	0.05584100000000001	6	134	0.29309
chr15-079463262-A-G	chr15	79463262	A	G	11304554	PASS	0.4344	afr	0.223697	14	134	0.4344
chr15-079463343-GGT-AGT	chr15	79463343	GGT	AGT	5626825	PASS	0	none	9e-6	0	134	9e-6
chr15-079463343-GGT-G	chr15	79463343	GGT	G	5626825	PASS	0.1463	nfe	0.13008200000000003	9	134	0.1463
chr15-079468188-C-T	chr15	79468188	C	T	141367	PASS	0.0052025	nfe	0.003855	2	134	0.0052025
chr15-079559160-G-A	chr15	79559160	G	A	2076934	PASS	0	none	0	0	134	1e-6
chr15-079559160-G-C	chr15	79559160	G	C	2076934	PASS	0.46018	amr	0.3311409999999997	62	134	0.46018
chr15-079559193-TAAA-AAAA	chr15	79559193	TAAA	AAAA	793899	ExcessHet	0	none	0	0	96	1e-6
chr15-079559193-TAAA-T	chr15	79559193	TAAA	T	793899	ExcessHet	0	none	0	0	96	1e-6
chr15-079559193-TAAA-TA	chr15	79559193	TAAA	TA	793899	ExcessHet	0	none	0.00159399999999999	0	96	0.00159399999999999
chr15-079559193-TAAA-TAA	chr15	79559193	TAAA	TAA	793899	ExcessHet	0	none	0.198522	37	96	0.198522
chr15-079559193-TAAA-TAAAA	chr15	79559193	TAAA	TAAAA	793899	ExcessHet	0	none	0.04993800000000002	4	96	0.04993800000000002
chr15-079559193-TAAA-TAAAAA	chr15	79559193	TAAA	TAAAAA	793899	ExcessHet	0	none	7.730000000000004e-4	0	96	7.730000000000004e-4
chr15-079559193-TAAA-TAAAAAA	chr15	79559193	TAAA	TAAAAAA	793899	ExcessHet	0	none	5.2999999999999994e-5	0	96	5.2999999999999994e-5
chr15-079559250-G-C	chr15	79559250	G	C	3599511	PASS	0.4761	amr	0.3565109999999998	60	134	0.4761
chr15-079559252-T-A	chr15	79559252	T	A	6654396	PASS	0	none	0	0	134	1e-6
chr15-079559252-T-C	chr15	79559252	T	C	6654396	PASS	0.91825	eas	0.6297420000000004	93	134	0.91825
chr15-079559274-C-*	chr15	79559274	C	*	199627	PASS	0	none	0	0	134	1e-6
chr15-079559274-C-T	chr15	79559274	C	T	199627	PASS	0.031165000000000002	sas	0.01524899999999999	3	134	0.031165000000000002
chr15-079559277-T-*	chr15	79559277	T	*	198018	PASS	0	none	0	0	134	1e-6
chr15-079559277-T-A	chr15	79559277	T	A	198018	PASS	0	none	0	0	134	1e-6
chr15-079559277-T-G	chr15	79559277	T	G	198018	PASS	0.030883	sas	0.01527499999999999	3	134	0.030883
chr15-079559313-A-G	chr15	79559313	A	G	1318872	PASS	0.19335	amr	0.144234	25	134	0.19335
chr15-079559429-C-T	chr15	79559429	C	T	4496047	PASS	0.57853	eas	0.25321299999999947	30	134	0.57853
chr15-079559456-G-A	chr15	79559456	G	A	7415317	PASS	0.54892	amr	0.3808889999999997	60	134	0.54892
chr15-079559748-C-A	chr15	79559748	C	A	13285816	PASS	0.5691	amr	0.40445999999999943	63	134	0.5691
chr15-079559947-A-G	chr15	79559947	A	G	32524645	PASS	0.93525	eas	0.6643680000000004	93	134	0.93525
chr15-079560136-C-A	chr15	79560136	C	A	10656939	PASS	0.34624	amr	0.22288800000000003	36	134	0.34624
chr15-079560136-C-G	chr15	79560136	C	G	10656939	PASS	0	none	3.6999999999999985e-5	0	134	3.6999999999999985e-5
chr15-079560175-T-C	chr15	79560175	T	C	930088	PASS	0.028588	mid	0.01796200000000002	3	134	0.028588
chr15-079560415-A-G	chr15	79560415	A	G	10884516	PASS	0.57153	amr	0.4143549999999996	64	134	0.57153
chr15-079560452-C-T	chr15	79560452	C	T	5691755	PASS	0.57582	eas	0.2534289999999995	30	134	0.57582
chr15-079668275-CA-AA	chr15	79668275	CA	AA	3965973	PASS	0	none	5.2999999999999994e-5	0	128	5.2999999999999994e-5
chr15-079668275-CA-C	chr15	79668275	CA	C	3965973	PASS	8.093e-5	sas	2.9400000000000004e-4	0	128	2.9400000000000004e-4
chr15-079668275-CA-CAA	chr15	79668275	CA	CAA	3965973	PASS	0	none	0.00854599999999998	1	128	0.00854599999999998
chr15-079668275-CA-CAAA	chr15	79668275	CA	CAAA	3965973	PASS	0	none	2.2000000000000003e-5	0	128	2.2000000000000003e-5
chr15-079668275-CA-CAAAA	chr15	79668275	CA	CAAAA	3965973	PASS	0	none	2.2000000000000003e-5	0	128	2.2000000000000003e-5
chr15-079668275-CA-CAAAAA	chr15	79668275	CA	CAAAAA	3965973	PASS	0	none	9e-6	0	128	9e-6
chr15-079668275-CA-CAAAAAA	chr15	79668275	CA	CAAAAAA	3965973	PASS	0	none	3.3800000000000046e-4	0	128	3.3800000000000046e-4
chr15-079668275-CA-CAAAAAAA	chr15	79668275	CA	CAAAAAAA	3965973	PASS	0	none	0.004262	0	128	0.004262
chr15-079668275-CA-CAAAAAAAA	chr15	79668275	CA	CAAAAAAAA	3965973	PASS	0	none	0.018671	1	128	0.018671
chr15-079668275-CA-CAAAAAAAAA	chr15	79668275	CA	CAAAAAAAAA	3965973	PASS	0	none	0.144453	19	128	0.144453
chr15-079668275-CA-CAAAAAAAAAA	chr15	79668275	CA	CAAAAAAAAAA	3965973	PASS	0	none	0.03726300000000002	5	128	0.03726300000000002
chr15-079668275-CA-CAAAAAAAAAAA	chr15	79668275	CA	CAAAAAAAAAAA	3965973	PASS	0	none	0.020942	2	128	0.020942
chr15-079668275-CA-CAAAAAAAAAAAA	chr15	79668275	CA	CAAAAAAAAAAAA	3965973	PASS	0	none	0.068699	11	128	0.068699
chr15-079668275-CA-CAAAAAAAAAAAAA	chr15	79668275	CA	CAAAAAAAAAAAAA	3965973	PASS	0	none	0.054094	5	128	0.054094
chr15-079668275-CA-CAAAAAAAAAAAAAA	chr15	79668275	CA	CAAAAAAAAAAAAAA	3965973	PASS	0	none	0.02115300000000001	2	128	0.02115300000000001
chr15-079668275-CA-CAAAAAAAAAAAAAAA	chr15	79668275	CA	CAAAAAAAAAAAAAAA	3965973	PASS	0	none	0.003803	0	128	0.003803
chr15-079668275-CA-CAAAAAAAAAAAAAAAA	chr15	79668275	CA	CAAAAAAAAAAAAAAAA	3965973	PASS	0	none	7.270000000000004e-4	0	128	7.270000000000004e-4
chr15-079668275-CA-CAAAAAAAAAAAAAAAAA	chr15	79668275	CA	CAAAAAAAAAAAAAAAAA	3965973	PASS	0	none	2.5100000000000014e-4	0	128	2.5100000000000014e-4
chr15-079668275-CA-CAAAAAAAAAAAAAAAAAA	chr15	79668275	CA	CAAAAAAAAAAAAAAAAAA	3965973	PASS	0	none	2.2000000000000003e-5	0	128	2.2000000000000003e-5
chr15-079668275-CA-CAAAAAAAAAAAAAAAAAAA	chr15	79668275	CA	CAAAAAAAAAAAAAAAAAAA	3965973	PASS	0	none	1.27e-4	0	128	1.27e-4
chr15-079668275-CA-CAAAAAAAAAAAAAAAAAAAA	chr15	79668275	CA	CAAAAAAAAAAAAAAAAAAAA	3965973	PASS	0	none	2.2000000000000003e-5	0	128	2.2000000000000003e-5
chr15-079668275-CA-CAAAAAAAAAAAAAAAAAAAAA	chr15	79668275	CA	CAAAAAAAAAAAAAAAAAAAAA	3965973	PASS	0	none	8.9e-5	0	128	8.9e-5
chr15-079668275-CA-CAAAAAAAAAAAAAAAAAAAAAA	chr15	79668275	CA	CAAAAAAAAAAAAAAAAAAAAAA	3965973	PASS	0	none	9e-6	0	128	9e-6
chr15-079668275-CA-CAAAAAAAAAAAAAAAAAAAAAAA	chr15	79668275	CA	CAAAAAAAAAAAAAAAAAAAAAAA	3965973	PASS	0	none	3.6999999999999985e-5	0	128	3.6999999999999985e-5
chr15-079668275-CA-CAAAAAAAAAAAAAAAAAAAAAAAA	chr15	79668275	CA	CAAAAAAAAAAAAAAAAAAAAAAAA	3965973	PASS	0	none	0	0	128	1e-6
chr15-079668275-CA-CAAAAAAAAAAAAAAAAAAAAAAAAA	chr15	79668275	CA	CAAAAAAAAAAAAAAAAAAAAAAAAA	3965973	PASS	0	none	0	0	128	1e-6
chr15-079668275-CA-CAAAATAAAAAAA	chr15	79668275	CA	CAAAATAAAAAAA	3965973	PASS	0	none	0	0	128	1e-6
chr15-079668285-CAG-*	chr15	79668285	CAG	*	71792	VQSRTrancheINDEL99.50to99.90	0	none	9e-6	0	106	9e-6
chr15-079668285-CAG-AAG	chr15	79668285	CAG	AAG	71792	VQSRTrancheINDEL99.50to99.90	0	none	0.03064900000000002	2	106	0.03064900000000002
chr15-079668285-CAG-C	chr15	79668285	CAG	C	71792	VQSRTrancheINDEL99.50to99.90	0.001794	nfe	0.00105899999999999	1	106	0.001794
chr15-079668285-CAG-TAG	chr15	79668285	CAG	TAG	71792	VQSRTrancheINDEL99.50to99.90	0	none	0	0	106	1e-6
chr15-079668286-A-*	chr15	79668286	A	*	481	PASS	0	none	0.00105999999999999	1	134	0.00105999999999999
chr15-079668286-A-C	chr15	79668286	A	C	481	PASS	0	none	0	0	134	1e-6
chr15-079668286-A-G	chr15	79668286	A	G	481	PASS	7.245e-5	afr	9e-6	0	134	7.245e-5
chr15-079668286-A-T	chr15	79668286	A	T	481	PASS	0	none	0	0	134	1e-6
chr15-079668287-G-*	chr15	79668287	G	*	58694	VQSRTrancheINDEL99.50to99.90	0	none	0.00103499999999999	1	116	0.00103499999999999
chr15-079668287-G-A	chr15	79668287	G	A	58694	VQSRTrancheINDEL99.50to99.90	0.048182	sas	0.03089700000000001	1	116	0.048182
chr15-079668287-G-GA	chr15	79668287	G	GA	58694	VQSRTrancheINDEL99.50to99.90	0	none	0	0	116	1e-6
chr15-079668287-G-T	chr15	79668287	G	T	58694	VQSRTrancheINDEL99.50to99.90	4.311e-5	eas	2.7300000000000035e-4	0	116	2.7300000000000035e-4
chr15-079668291-C-*	chr15	79668291	C	*	11640	VQSRTrancheSNP99.90to99.95	0	none	0.00188999999999999	0	114	0.00188999999999999
chr15-079668291-C-A	chr15	79668291	C	A	11640	VQSRTrancheSNP99.90to99.95	0.010584	eas	0.007764	1	114	0.010584
chr15-079668291-C-G	chr15	79668291	C	G	11640	VQSRTrancheSNP99.90to99.95	0	none	0	0	114	1e-6
chr15-079668316-A-ACC	chr15	79668316	A	ACC	705032.97	PASS	0.24419	eas	0.051725	6	134	0.24419
chr15-079743413-G-*	chr15	79743413	G	*	700807	PASS	0	none	0	0	0	1e-6
chr15-079743413-G-A	chr15	79743413	G	A	700807	PASS	0	none	0	0	0	1e-6
chr15-079743413-G-C	chr15	79743413	G	C	700807	PASS	0.33971	afr	0.159831	0	0	0.33971
chr15-079751646-A-G	chr15	79751646	A	G	443513	PASS	0.41255	nfe	0.214876	0	0	0.41255
chr15-079751737-T-A	chr15	79751737	T	A	178	PASS	0	none	0	1	98	1e-6
chr15-079751737-T-C	chr15	79751737	T	C	178	PASS	0	none	0	0	98	1e-6
chr15-079751805-A-C	chr15	79751805	A	C	100418	PASS	0.15629	eas	0.02951300000000001	3	112	0.15629
chr15-079751884-T-C	chr15	79751884	T	C	134309	PASS	0.14809	eas	0.036409	3	126	0.14809
chr15-079751884-T-G	chr15	79751884	T	G	134309	PASS	0	none	0	0	126	1e-6
chr15-079751985-A-G	chr15	79751985	A	G	301474	PASS	0.24432	amr	0.07781100000000002	18	130	0.24432
chr15-079752030-C-G	chr15	79752030	C	G	196227	PASS	0.17093	eas	0.038379	4	126	0.17093
chr15-079752030-C-T	chr15	79752030	C	T	196227	PASS	0	none	0	0	126	1e-6
chr15-079752052-C-A	chr15	79752052	C	A	179024	PASS	0	none	0	0	126	1e-6
chr15-079752052-C-T	chr15	79752052	C	T	179024	PASS	0.17602	eas	0.03742000000000001	4	126	0.17602
chr15-079752090-G-C	chr15	79752090	G	C	98518	PASS	0	none	8.9e-5	0	108	8.9e-5
chr15-079752090-G-T	chr15	79752090	G	T	98518	PASS	0.16882	eas	0.029855	3	108	0.16882
chr15-079752117-G-A	chr15	79752117	G	A	252048	PASS	0.17749	afr	0.07311300000000001	25	112	0.17749
chr15-079758444-ACAC-A	chr15	79758444	ACAC	A	28020.97	PASS	0.0055978	nfe	0.002465	2	134	0.0055978
chr15-079758500-G-C	chr15	79758500	G	C	1182	PASS	1.265e-5	nfe	9e-6	1	134	1.265e-5
chr15-079758661-T-G	chr15	79758661	T	G	48025	PASS	0.0038856	nfe	0.004518	1	134	0.004518
chr15-079758743-C-T	chr15	79758743	C	T	2791361	PASS	0.36804	sas	0.238993	32	134	0.36804
chr15-079845218-T-C	chr15	79845218	T	C	2430928	PASS	0.096114	nfe	0.070719	10	134	0.096114
chr15-079845347-G-A	chr15	79845347	G	A	1213	PASS	2.0649e-4	amr	0	1	134	2.0649e-4
chr15-079877585-T-C	chr15	79877585	T	C	35171	PASS	0.14776	nfe	0.02429700000000001	0	0	0.14776
chr15-079889179-G-A	chr15	79889179	G	A	9666	PASS	3.9577e-4	nfe	1.27e-4	1	134	3.9577e-4
chr15-079889456-T-A	chr15	79889456	T	A	30158	VQSRTrancheSNP99.80to99.90	8.212e-4	afr	0.005862	0	26	0.005862
chr15-079889458-T-*	chr15	79889458	T	*	38137	VQSRTrancheINDEL99.50to99.90	0	none	2.2000000000000003e-5	0	34	2.2000000000000003e-5
chr15-079889458-T-A	chr15	79889458	T	A	38137	VQSRTrancheINDEL99.50to99.90	4.6217e-4	afr	0.006584	0	34	0.006584
chr15-079889458-T-TA	chr15	79889458	T	TA	38137	VQSRTrancheINDEL99.50to99.90	0	none	0	0	34	1e-6
chr15-079889458-T-TAAAAAA	chr15	79889458	T	TAAAAAA	38137	VQSRTrancheINDEL99.50to99.90	0	none	2.2000000000000003e-5	0	34	2.2000000000000003e-5
chr15-079889458-T-TTAAAAA	chr15	79889458	T	TTAAAAA	38137	VQSRTrancheINDEL99.50to99.90	0	none	0	0	34	1e-6
chr15-079889459-T-*	chr15	79889459	T	*	170889	VQSRTrancheINDEL99.50to99.90	0	none	0	0	28	1e-6
chr15-079889459-T-A	chr15	79889459	T	A	170889	VQSRTrancheINDEL99.50to99.90	0.0038831	afr	0.017621	0	28	0.017621
chr15-079889459-T-TA	chr15	79889459	T	TA	170889	VQSRTrancheINDEL99.50to99.90	1.041e-5	nfe	1.6699999999999994e-4	0	28	1.6699999999999994e-4
chr15-079889459-T-TAAA	chr15	79889459	T	TAAA	170889	VQSRTrancheINDEL99.50to99.90	0	none	2.2000000000000003e-5	0	28	2.2000000000000003e-5
chr15-079889459-T-TAAAAAA	chr15	79889459	T	TAAAAAA	170889	VQSRTrancheINDEL99.50to99.90	0	none	0	0	28	1e-6
chr15-079889459-T-TAAAAAAA	chr15	79889459	T	TAAAAAAA	170889	VQSRTrancheINDEL99.50to99.90	0	none	8.9e-5	0	28	8.9e-5
chr15-079889459-T-TAAAAAAAA	chr15	79889459	T	TAAAAAAAA	170889	VQSRTrancheINDEL99.50to99.90	2.08e-6	nfe	0	0	28	2.08e-6
chr15-079889459-T-TAAAAAAAAA	chr15	79889459	T	TAAAAAAAAA	170889	VQSRTrancheINDEL99.50to99.90	0	none	9e-6	0	28	9e-6
chr15-079889459-T-TAAAAAAAAAAAAAAAA	chr15	79889459	T	TAAAAAAAAAAAAAAAA	170889	VQSRTrancheINDEL99.50to99.90	0	none	0	0	28	1e-6
chr15-079889459-T-TAAAAAAAAAATA	chr15	79889459	T	TAAAAAAAAAATA	170889	VQSRTrancheINDEL99.50to99.90	0	none	0	1	28	1e-6
chr15-079889459-T-TAAAAAATA	chr15	79889459	T	TAAAAAATA	170889	VQSRTrancheINDEL99.50to99.90	0	none	9e-6	0	28	9e-6
chr15-079889459-T-TAAAAACA	chr15	79889459	T	TAAAAACA	170889	VQSRTrancheINDEL99.50to99.90	0	none	0	0	28	1e-6
chr15-079889459-T-TAAAAACAAAAAAAAATAAAAAAAAA	chr15	79889459	T	TAAAAACAAAAAAAAATAAAAAAAAA	170889	VQSRTrancheINDEL99.50to99.90	0	none	0	0	28	1e-6
chr15-079889459-T-TAAAAATA	chr15	79889459	T	TAAAAATA	170889	VQSRTrancheINDEL99.50to99.90	4.233e-5	eas	9.849999999999991e-4	0	28	9.849999999999991e-4
chr15-079889459-T-TAAAAATAA	chr15	79889459	T	TAAAAATAA	170889	VQSRTrancheINDEL99.50to99.90	0	none	0	0	28	1e-6
chr15-079889459-T-TAAAAATAAA	chr15	79889459	T	TAAAAATAAA	170889	VQSRTrancheINDEL99.50to99.90	2.142e-5	amr	2.720000000000003e-4	0	28	2.720000000000003e-4
chr15-079889459-T-TAAAAATAAAA	chr15	79889459	T	TAAAAATAAAA	170889	VQSRTrancheINDEL99.50to99.90	0	none	0	0	28	1e-6
chr15-079889459-T-TAAAAATAAAAAAA	chr15	79889459	T	TAAAAATAAAAAAA	170889	VQSRTrancheINDEL99.50to99.90	0	none	0	0	28	1e-6
chr15-079889459-T-TAAAAATAAAAAAAA	chr15	79889459	T	TAAAAATAAAAAAAA	170889	VQSRTrancheINDEL99.50to99.90	0	none	3.6999999999999985e-5	0	28	3.6999999999999985e-5
chr15-079889459-T-TAAAAATAAAAAAAAA	chr15	79889459	T	TAAAAATAAAAAAAAA	170889	VQSRTrancheINDEL99.50to99.90	0	none	9e-6	0	28	9e-6
chr15-079889459-T-TAAAAATAAAAAAAAAAAAAAAA	chr15	79889459	T	TAAAAATAAAAAAAAAAAAAAAA	170889	VQSRTrancheINDEL99.50to99.90	0	none	0	0	28	1e-6
chr15-079889465-GA-*	chr15	79889465	GA	*	460803	ExcessHet	0	none	0	0	22	1e-6
chr15-079889465-GA-AA	chr15	79889465	GA	AA	460803	ExcessHet	0	none	0.03444900000000001	2	22	0.03444900000000001
chr15-079889465-GA-CA	chr15	79889465	GA	CA	460803	ExcessHet	0	none	0.006376	0	22	0.006376
chr15-079889465-GA-G	chr15	79889465	GA	G	460803	ExcessHet	0.032549	afr	0.002732	0	22	0.032549
chr15-079889465-GA-GAA	chr15	79889465	GA	GAA	460803	ExcessHet	0	none	0.005272	0	22	0.005272
chr15-079889465-GA-GAAA	chr15	79889465	GA	GAAA	460803	ExcessHet	0	none	0	0	22	1e-6
chr15-079889465-GA-GAAAAAAAAATAAAAAAAA	chr15	79889465	GA	GAAAAAAAAATAAAAAAAA	460803	ExcessHet	0	none	0	0	22	1e-6
chr15-079889465-GA-TA	chr15	79889465	GA	TA	460803	ExcessHet	0	none	0.01237499999999998	2	22	0.01237499999999998
chr15-079889467-A-AT	chr15	79889467	A	AT	909	PASS	0	none	0	0	76	1e-6
chr15-079889467-A-G	chr15	79889467	A	G	909	PASS	0	none	0	0	76	1e-6
chr15-079889472-A-AAAAAAAAAAAAAAAAC	chr15	79889472	A	AAAAAAAAAAAAAAAAC	471	VQSRTrancheINDEL95.00to96.00	0	none	0	0	42	1e-6
chr15-079889472-A-AAAAAAAAAAAAAAAC	chr15	79889472	A	AAAAAAAAAAAAAAAC	471	VQSRTrancheINDEL95.00to96.00	0	none	0	0	42	1e-6
chr15-079889472-A-AAAAAAAAAAAAC	chr15	79889472	A	AAAAAAAAAAAAC	471	VQSRTrancheINDEL95.00to96.00	0	none	0	0	42	1e-6
chr15-079889472-A-AAAAAAAAAC	chr15	79889472	A	AAAAAAAAAC	471	VQSRTrancheINDEL95.00to96.00	0	none	9e-6	0	42	9e-6
chr15-079889472-A-AAAAAAAC	chr15	79889472	A	AAAAAAAC	471	VQSRTrancheINDEL95.00to96.00	0	none	0	0	42	1e-6
chr15-079889472-A-AC	chr15	79889472	A	AC	471	VQSRTrancheINDEL95.00to96.00	3.8e-7	nfe	0	0	42	1e-6
chr15-079889472-A-C	chr15	79889472	A	C	471	VQSRTrancheINDEL95.00to96.00	3.981e-5	afr	6.550000000000003e-4	0	42	6.550000000000003e-4
chr15-079889473-AAG-A	chr15	79889473	AAG	A	2678	VQSRTrancheINDEL95.00to96.00	0	none	2.2000000000000003e-5	0	46	2.2000000000000003e-5
chr15-079889473-AAG-AAAAAAAAAAAAAAAAACAG	chr15	79889473	AAG	AAAAAAAAAAAAAAAAACAG	2678	VQSRTrancheINDEL95.00to96.00	0	none	9e-6	0	46	9e-6
chr15-079889473-AAG-AAAAAAAAAAAAAACAG	chr15	79889473	AAG	AAAAAAAAAAAAAACAG	2678	VQSRTrancheINDEL95.00to96.00	0	none	2.2000000000000003e-5	0	46	2.2000000000000003e-5
chr15-079889473-AAG-AAAAAAAAAAAAAACCAG	chr15	79889473	AAG	AAAAAAAAAAAAAACCAG	2678	VQSRTrancheINDEL95.00to96.00	0	none	0	0	46	1e-6
chr15-079889473-AAG-AAAAAAAAAAAAACCAG	chr15	79889473	AAG	AAAAAAAAAAAAACCAG	2678	VQSRTrancheINDEL95.00to96.00	0	none	0	0	46	1e-6
chr15-079889473-AAG-AAAAAAAAAAAACAG	chr15	79889473	AAG	AAAAAAAAAAAACAG	2678	VQSRTrancheINDEL95.00to96.00	0	none	0	0	46	1e-6
chr15-079889473-AAG-AAAAAAAAAACAG	chr15	79889473	AAG	AAAAAAAAAACAG	2678	VQSRTrancheINDEL95.00to96.00	0	none	0	0	46	1e-6
chr15-079889473-AAG-AAAAAAAAACAG	chr15	79889473	AAG	AAAAAAAAACAG	2678	VQSRTrancheINDEL95.00to96.00	0	none	2.2000000000000003e-5	0	46	2.2000000000000003e-5
chr15-079889473-AAG-AAAAAAAACAG	chr15	79889473	AAG	AAAAAAAACAG	2678	VQSRTrancheINDEL95.00to96.00	0	none	0	0	46	1e-6
chr15-079889473-AAG-AAAAAAAACCAG	chr15	79889473	AAG	AAAAAAAACCAG	2678	VQSRTrancheINDEL95.00to96.00	0	none	9e-6	0	46	9e-6
chr15-079889473-AAG-AAAAAAACAG	chr15	79889473	AAG	AAAAAAACAG	2678	VQSRTrancheINDEL95.00to96.00	0	none	3.6999999999999985e-5	0	46	3.6999999999999985e-5
chr15-079889473-AAG-AAAAAAACCAG	chr15	79889473	AAG	AAAAAAACCAG	2678	VQSRTrancheINDEL95.00to96.00	0	none	0	0	46	1e-6
chr15-079889473-AAG-AAAAAACACAG	chr15	79889473	AAG	AAAAAACACAG	2678	VQSRTrancheINDEL95.00to96.00	0	none	0	0	46	1e-6
chr15-079889473-AAG-AAAAAACACCAG	chr15	79889473	AAG	AAAAAACACCAG	2678	VQSRTrancheINDEL95.00to96.00	0	none	0	0	46	1e-6
chr15-079889473-AAG-AAAAAACAG	chr15	79889473	AAG	AAAAAACAG	2678	VQSRTrancheINDEL95.00to96.00	0	none	0	0	46	1e-6
chr15-079889473-AAG-ACAAAAAAAACAG	chr15	79889473	AAG	ACAAAAAAAACAG	2678	VQSRTrancheINDEL95.00to96.00	0	none	0	0	46	1e-6
chr15-079889473-AAG-ACACAG	chr15	79889473	AAG	ACACAG	2678	VQSRTrancheINDEL95.00to96.00	0	none	0	0	46	1e-6
chr15-079889473-AAG-ACAG	chr15	79889473	AAG	ACAG	2678	VQSRTrancheINDEL95.00to96.00	0	none	9e-6	0	46	9e-6
chr15-079889473-AAG-AGAG	chr15	79889473	AAG	AGAG	2678	VQSRTrancheINDEL95.00to96.00	0	none	8.9e-5	0	46	8.9e-5
chr15-079889473-AAG-AGGAG	chr15	79889473	AAG	AGGAG	2678	VQSRTrancheINDEL95.00to96.00	0	none	1.47e-4	0	46	1.47e-4
chr15-079889473-AAG-CAG	chr15	79889473	AAG	CAG	2678	VQSRTrancheINDEL95.00to96.00	0	none	0.00176399999999999	0	46	0.00176399999999999
chr15-079889474-AG-*	chr15	79889474	AG	*	74510	PASS	0	none	9e-6	0	80	9e-6
chr15-079889474-AG-A	chr15	79889474	AG	A	74510	PASS	0.0020907	eas	0.00853499999999998	0	80	0.00853499999999998
chr15-079889474-AG-AAAAAAAAAAAAAAAACCCCG	chr15	79889474	AG	AAAAAAAAAAAAAAAACCCCG	74510	PASS	0	none	0	0	80	1e-6
chr15-079889474-AG-AAAAAAAAAAAAACCCCCG	chr15	79889474	AG	AAAAAAAAAAAAACCCCCG	74510	PASS	0	none	0	0	80	1e-6
chr15-079889474-AG-AAAAAAAAAAAAACCCCG	chr15	79889474	AG	AAAAAAAAAAAAACCCCG	74510	PASS	0	none	0	0	80	1e-6
chr15-079889474-AG-AAAAAAAAAAAACACG	chr15	79889474	AG	AAAAAAAAAAAACACG	74510	PASS	0	none	0	0	80	1e-6
chr15-079889474-AG-AAAAAAAACCCCCCG	chr15	79889474	AG	AAAAAAAACCCCCCG	74510	PASS	0	none	0	0	80	1e-6
chr15-079889474-AG-AAAAAAAAGGG	chr15	79889474	AG	AAAAAAAAGGG	74510	PASS	0	none	0	0	80	1e-6
chr15-079889474-AG-AAAAAAACCCCG	chr15	79889474	AG	AAAAAAACCCCG	74510	PASS	0	none	0	0	80	1e-6
chr15-079889474-AG-AAAAAAACG	chr15	79889474	AG	AAAAAAACG	74510	PASS	0	none	9e-6	0	80	9e-6
chr15-079889474-AG-AAAAAACACACCCCG	chr15	79889474	AG	AAAAAACACACCCCG	74510	PASS	0	none	0	0	80	1e-6
chr15-079889474-AG-AAAAAACG	chr15	79889474	AG	AAAAAACG	74510	PASS	0	none	0	0	80	1e-6
chr15-079889474-AG-AAAAACACCCCCG	chr15	79889474	AG	AAAAACACCCCCG	74510	PASS	0	none	0	0	80	1e-6
chr15-079889474-AG-AAAACAACCCCG	chr15	79889474	AG	AAAACAACCCCG	74510	PASS	0	none	0	0	80	1e-6
chr15-079889474-AG-AAAACACACG	chr15	79889474	AG	AAAACACACG	74510	PASS	0	none	0	0	80	1e-6
chr15-079889474-AG-AACCCCCG	chr15	79889474	AG	AACCCCCG	74510	PASS	0	none	0	0	80	1e-6
chr15-079889474-AG-AAGGG	chr15	79889474	AG	AAGGG	74510	PASS	0	none	0	0	80	1e-6
chr15-079889474-AG-AGG	chr15	79889474	AG	AGG	74510	PASS	0	none	0.00357	0	80	0.00357
chr15-079889474-AG-AGGG	chr15	79889474	AG	AGGG	74510	PASS	0	none	9e-6	0	80	9e-6
chr15-079889474-AG-AGGGG	chr15	79889474	AG	AGGGG	74510	PASS	0	none	2.2000000000000003e-5	0	80	2.2000000000000003e-5
chr15-079889474-AG-CG	chr15	79889474	AG	CG	74510	PASS	0	none	1.88e-4	0	80	1.88e-4
chr15-079889474-AG-GG	chr15	79889474	AG	GG	74510	PASS	0	none	0.003849	0	80	0.003849
chr15-079889475-G-*	chr15	79889475	G	*	1729	PASS	0	none	0.00853999999999998	0	100	0.00853999999999998
chr15-079889475-G-A	chr15	79889475	G	A	1729	PASS	1.3086e-4	nfe	0.00122799999999999	0	100	0.00122799999999999
chr15-079889475-G-C	chr15	79889475	G	C	1729	PASS	2.7435e-4	sas	0	0	100	2.7435e-4
chr15-079896716-GCGTGCGCGCGCCGGGAGGGGAAA-G	chr15	79896716	GCGTGCGCGCGCCGGGAGGGGAAA	G	3158406.97	PASS	0.24482	afr	0.154968	17	126	0.24482
chr15-079896719-T-*	chr15	79896719	T	*	837	PASS	0	none	0.154959	17	124	0.154959
chr15-079896719-T-A	chr15	79896719	T	A	837	PASS	4.192e-5	nfe	9e-6	0	124	4.192e-5
chr15-079896720-GCGCGCGCC-*	chr15	79896720	GCGCGCGCC	*	1246.97	PASS	0	none	0.154949	17	126	0.154949
chr15-079896720-GCGCGCGCC-G	chr15	79896720	GCGCGCGCC	G	1246.97	PASS	0	none	9e-6	0	126	9e-6
chr15-079896720-GCGCGCGCC-GGCGCGCC	chr15	79896720	GCGCGCGCC	GGCGCGCC	1246.97	PASS	0	none	0	0	126	1e-6
chr15-079896721-C-*	chr15	79896721	C	*	4071	PASS	0	none	0.154554	17	32	0.154554
chr15-079896721-C-G	chr15	79896721	C	G	4071	PASS	0.0015291	afr	0.002408	0	32	0.002408
chr15-079896723-C-*	chr15	79896723	C	*	346	PASS	0	none	0.154643	17	84	0.154643
chr15-079896723-C-G	chr15	79896723	C	G	346	PASS	2.25e-6	nfe	2.2999999999999995e-4	0	84	2.2999999999999995e-4
chr15-079896724-GC-*	chr15	79896724	GC	*	54.97	PASS	0	none	0.154694	17	96	0.154694
chr15-079896724-GC-G	chr15	79896724	GC	G	54.97	PASS	0	none	0	0	96	1e-6
chr15-079896725-CGCCGGG-*	chr15	79896725	CGCCGGG	*	173824	PASS	0	none	0.154779	17	110	0.154779
chr15-079896725-CGCCGGG-C	chr15	79896725	CGCCGGG	C	173824	PASS	0.108	afr	0.006963	0	110	0.108
chr15-079896725-CGCCGGG-GGCCGGG	chr15	79896725	CGCCGGG	GGCCGGG	173824	PASS	0	none	9e-6	0	110	9e-6
chr15-079896726-GCCGGGAGGGGAAACGTGCGCGC-*	chr15	79896726	GCCGGGAGGGGAAACGTGCGCGC	*	45	VQSRTrancheINDEL95.00to96.00	0	none	0.162176	17	78	0.162176
chr15-079896726-GCCGGGAGGGGAAACGTGCGCGC-CCCGGGAGGGGAAACGTGCGCGC	chr15	79896726	GCCGGGAGGGGAAACGTGCGCGC	CCCGGGAGGGGAAACGTGCGCGC	45	VQSRTrancheINDEL95.00to96.00	0	none	0	0	78	1e-6
chr15-079896726-GCCGGGAGGGGAAACGTGCGCGC-G	chr15	79896726	GCCGGGAGGGGAAACGTGCGCGC	G	45	VQSRTrancheINDEL95.00to96.00	0	none	0	0	78	1e-6
chr15-079896728-CGGGAGGGGAAACGTGCGCGCGCCG-*	chr15	79896728	CGGGAGGGGAAACGTGCGCGCGCCG	*	580.97	PASS	0	none	0.16240600000000002	17	124	0.16240600000000002
chr15-079896728-CGGGAGGGGAAACGTGCGCGCGCCG-C	chr15	79896728	CGGGAGGGGAAACGTGCGCGCGCCG	C	580.97	PASS	1.16e-6	nfe	0	0	124	1.16e-6
chr15-079896729-G-*	chr15	79896729	G	*	874	PASS	0	none	0.162009	17	36	0.162009
chr15-079896729-G-C	chr15	79896729	G	C	874	PASS	4.423e-5	nfe	1.0799999999999996e-4	0	36	1.0799999999999996e-4
chr15-079896730-GGAGGGGAAA-*	chr15	79896730	GGAGGGGAAA	*	1728	PASS	0	none	0.16236100000000003	17	120	0.16236100000000003
chr15-079896730-GGAGGGGAAA-AGAGGGGAAA	chr15	79896730	GGAGGGGAAA	AGAGGGGAAA	1728	PASS	0	none	0	0	120	1e-6
chr15-079896730-GGAGGGGAAA-G	chr15	79896730	GGAGGGGAAA	G	1728	PASS	2.568e-5	amr	9e-6	0	120	2.568e-5
chr15-079896731-GA-*	chr15	79896731	GA	*	241.97	PASS	0	none	0.16241400000000003	17	124	0.16241400000000003
chr15-079896731-GA-G	chr15	79896731	GA	G	241.97	PASS	3.06e-6	nfe	2.2000000000000003e-5	0	124	2.2000000000000003e-5
chr15-079896732-AGGGGAAACGTGCGCGCG-*	chr15	79896732	AGGGGAAACGTGCGCGCG	*	194284	VQSRTrancheINDEL95.00to96.00	0	none	0.154567	16	30	0.154567
chr15-079896732-AGGGGAAACGTGCGCGCG-A	chr15	79896732	AGGGGAAACGTGCGCGCG	A	194284	VQSRTrancheINDEL95.00to96.00	0.21252	afr	0.006923	0	30	0.21252
chr15-079896732-AGGGGAAACGTGCGCGCG-CGGGGAAACGTGCGCGCG	chr15	79896732	AGGGGAAACGTGCGCGCG	CGGGGAAACGTGCGCGCG	194284	VQSRTrancheINDEL95.00to96.00	0	none	0.01003599999999998	0	30	0.01003599999999998
chr15-079896732-AGGGGAAACGTGCGCGCG-GGGGGAAACGTGCGCGCG	chr15	79896732	AGGGGAAACGTGCGCGCG	GGGGGAAACGTGCGCGCG	194284	VQSRTrancheINDEL95.00to96.00	0	none	0.005455	1	30	0.005455
chr15-079896732-AGGGGAAACGTGCGCGCG-TGGGGAAACGTGCGCGCG	chr15	79896732	AGGGGAAACGTGCGCGCG	TGGGGAAACGTGCGCGCG	194284	VQSRTrancheINDEL95.00to96.00	0	none	5.2999999999999994e-5	0	30	5.2999999999999994e-5
chr15-079896734-G-*	chr15	79896734	G	*	165	PASS	0	none	0.16227900000000003	16	120	0.16227900000000003
chr15-079896734-G-A	chr15	79896734	G	A	165	PASS	0	none	0	0	120	1e-6
chr15-079896736-GAAACGTGCGCGCGCCGGGGGGT-*	chr15	79896736	GAAACGTGCGCGCGCCGGGGGGT	*	225	PASS	0	none	0.16228900000000002	16	118	0.16228900000000002
chr15-079896736-GAAACGTGCGCGCGCCGGGGGGT-AAAACGTGCGCGCGCCGGGGGGT	chr15	79896736	GAAACGTGCGCGCGCCGGGGGGT	AAAACGTGCGCGCGCCGGGGGGT	225	PASS	0	none	0	0	118	1e-6
chr15-079896736-GAAACGTGCGCGCGCCGGGGGGT-G	chr15	79896736	GAAACGTGCGCGCGCCGGGGGGT	G	225	PASS	4.6e-7	nfe	9e-6	0	118	9e-6
chr15-079896737-A-*	chr15	79896737	A	*	6980	PASS	0	none	0.16204400000000002	12	32	0.16204400000000002
chr15-079896737-A-C	chr15	79896737	A	C	6980	PASS	0.0092799	eas	0.00261	1	32	0.0092799
chr15-079896737-A-G	chr15	79896737	A	G	6980	PASS	0.0056724	afr	0.00154299999999999	1	32	0.0056724
chr15-079896737-A-T	chr15	79896737	A	T	6980	PASS	1.4928e-4	nfe	8.9e-5	0	32	1.4928e-4
chr15-079896738-A-*	chr15	79896738	A	*	243	PASS	0	none	0.16207800000000003	13	50	0.16207800000000003
chr15-079896738-A-C	chr15	79896738	A	C	243	PASS	1.3196e-4	eas	2.9400000000000004e-4	0	50	2.9400000000000004e-4
chr15-079896739-A-*	chr15	79896739	A	*	833	PASS	0	none	0.16222700000000004	16	102	0.16222700000000004
chr15-079896739-A-C	chr15	79896739	A	C	833	PASS	4.7e-7	nfe	9e-6	0	102	9e-6
chr15-079896758-TG-*	chr15	79896758	TG	*	9309	PASS	0	none	9e-6	0	10	9e-6
chr15-079896758-TG-GG	chr15	79896758	TG	GG	9309	PASS	0	none	0.004912	1	10	0.004912
chr15-079896758-TG-T	chr15	79896758	TG	T	9309	PASS	7.513e-5	eas	1.6699999999999994e-4	0	10	1.6699999999999994e-4
chr15-079896758-TG-TGG	chr15	79896758	TG	TGG	9309	PASS	0	none	5.160000000000003e-4	0	10	5.160000000000003e-4
chr15-079896761-G-A	chr15	79896761	G	A	2777237	PASS	1.5236e-4	amr	9e-6	0	92	1.5236e-4
chr15-079896761-G-C	chr15	79896761	G	C	2777237	PASS	5.112e-5	afr	7.099999999999998e-5	0	92	7.099999999999998e-5
chr15-079896761-G-T	chr15	79896761	G	T	2777237	PASS	0.35408	eas	0.198501	3	92	0.35408
chr15-079896888-C-A	chr15	79896888	C	A	436438	PASS	0.021721	nfe	0.01141799999999998	2	134	0.021721
chr15-079896935-C-T	chr15	79896935	C	T	101674	PASS	0.0052387	nfe	0.002215	2	134	0.0052387
chr15-079897027-C-*	chr15	79897027	C	*	52897	PASS	0	none	0	0	134	1e-6
chr15-079897027-C-T	chr15	79897027	C	T	52897	PASS	0.0040729	nfe	0.00186699999999999	1	134	0.0040729
chr15-079897056-C-A	chr15	79897056	C	A	3124395	PASS	0.019344	sas	0.00110799999999999	0	132	0.019344
chr15-079897056-C-T	chr15	79897056	C	T	3124395	PASS	0.15688	mid	0.13021000000000002	18	132	0.15688
chr15-079897103-G-C	chr15	79897103	G	C	168921	PASS	0.013896	mid	0.00867599999999999	2	126	0.013896
chr15-079897111-G-GC	chr15	79897111	G	GC	7504831.97	PASS	0.54534	nfe	0.4283419999999998	72	130	0.54534
chr15-079897111-G-GCC	chr15	79897111	G	GCC	7504831.97	PASS	1.49e-6	nfe	0	0	130	1.49e-6
chr15-079897181-C-G	chr15	79897181	C	G	10170365	PASS	0.56354	nfe	0.40197299999999936	73	134	0.56354
chr15-079897191-G-A	chr15	79897191	G	A	4192591	PASS	0.31685	eas	0.160656	29	134	0.31685
chr15-079897377-TCAG-T	chr15	79897377	TCAG	T	932.97	PASS	0	none	0	1	134	1e-6
chr15-079897418-AG-A	chr15	79897418	AG	A	5489849.97	PASS	0.55895	nfe	0.26292899999999936	73	134	0.55895
chr15-079897463-G-T	chr15	79897463	G	T	4043667	PASS	0.55925	nfe	0.25726099999999974	73	134	0.55925
chr15-079898869-T-C	chr15	79898869	T	C	78831	PASS	0.012734	nfe	0.006189	2	134	0.012734
chr15-079898996-A-G	chr15	79898996	A	G	44110	PASS	0.0020957	nfe	0.00147299999999999	1	134	0.0020957
chr15-079899001-G-A	chr15	79899001	G	A	13412131	PASS	0.5667	nfe	0.5013600000000006	73	134	0.5667
chr15-079899146-C-T	chr15	79899146	C	T	3729948	PASS	0.31305	eas	0.199267	29	134	0.31305
chr15-079920955-T-TCA	chr15	79920955	T	TCA	15134.97	PASS	0	none	0.00799899999999999	0	0	0.00799899999999999
chr15-079921300-CAAAAA-AAAAAA	chr15	79921300	CAAAAA	AAAAAA	14900	PASS	0	none	3.6999999999999985e-5	0	0	3.6999999999999985e-5
chr15-079921300-CAAAAA-C	chr15	79921300	CAAAAA	C	14900	PASS	0	none	0	0	0	1e-6
chr15-079921300-CAAAAA-CAA	chr15	79921300	CAAAAA	CAA	14900	PASS	0	none	6.999999999999998e-5	0	0	6.999999999999998e-5
chr15-079921300-CAAAAA-CAAA	chr15	79921300	CAAAAA	CAAA	14900	PASS	0	none	2.720000000000003e-4	0	0	2.720000000000003e-4
chr15-079921300-CAAAAA-CAAAA	chr15	79921300	CAAAAA	CAAAA	14900	PASS	0	none	0.00134599999999999	0	0	0.00134599999999999
chr15-079921300-CAAAAA-CAAAAAA	chr15	79921300	CAAAAA	CAAAAAA	14900	PASS	0	none	0.00105599999999999	0	0	0.00105599999999999
chr15-079921300-CAAAAA-CAAAAAAA	chr15	79921300	CAAAAA	CAAAAAAA	14900	PASS	0	none	5.2999999999999994e-5	0	0	5.2999999999999994e-5
chr15-079921300-CAAAAA-CAAAAAAAA	chr15	79921300	CAAAAA	CAAAAAAAA	14900	PASS	0	none	5.39e-4	0	0	5.39e-4
chr15-079921300-CAAAAA-CAAAAAAAAA	chr15	79921300	CAAAAA	CAAAAAAAAA	14900	PASS	0	none	0.00161399999999999	0	0	0.00161399999999999
chr15-079921300-CAAAAA-CAAAAAAAAAA	chr15	79921300	CAAAAA	CAAAAAAAAAA	14900	PASS	0	none	0.00146699999999999	0	0	0.00146699999999999
chr15-079921300-CAAAAA-CAAAAAAAAAAA	chr15	79921300	CAAAAA	CAAAAAAAAAAA	14900	PASS	0	none	5.850000000000005e-4	0	0	5.850000000000005e-4
chr15-079921300-CAAAAA-CAAAAAAAAAAAA	chr15	79921300	CAAAAA	CAAAAAAAAAAAA	14900	PASS	0	none	3.810000000000003e-4	0	0	3.810000000000003e-4
chr15-079921300-CAAAAA-CAAAAAAAAAAAAA	chr15	79921300	CAAAAA	CAAAAAAAAAAAAA	14900	PASS	0	none	8.9e-5	0	0	8.9e-5
chr15-079921729-G-A	chr15	79921729	G	A	100	PASS	0	none	9e-6	0	0	9e-6
chr15-079921729-G-T	chr15	79921729	G	T	100	PASS	0	none	0	0	0	1e-6
chr15-079922921-G-C	chr15	79922921	G	C	9018	PASS	4.0459e-4	nfe	1.47e-4	0	0	4.0459e-4
chr15-079922958-T-C	chr15	79922958	T	C	12076490	PASS	0.46558	eas	0.248824	0	0	0.46558
chr15-079922966-A-C	chr15	79922966	A	C	44	PASS	0	none	2.2000000000000003e-5	0	0	2.2000000000000003e-5
chr15-079923108-T-TG	chr15	79923108	T	TG	2059.97	VQSRTrancheINDEL99.50to99.90	0	none	5.2999999999999994e-5	0	22	5.2999999999999994e-5
chr15-079923108-T-TGC	chr15	79923108	T	TGC	2059.97	VQSRTrancheINDEL99.50to99.90	0	none	5.620000000000004e-4	0	22	5.620000000000004e-4
chr15-079923108-T-TGCC	chr15	79923108	T	TGCC	2059.97	VQSRTrancheINDEL99.50to99.90	0	none	0.00103299999999999	0	22	0.00103299999999999
chr15-079923108-T-TGCCCC	chr15	79923108	T	TGCCCC	2059.97	VQSRTrancheINDEL99.50to99.90	0	none	0	0	22	1e-6
chr15-079923108-T-TGCCCCCCCCC	chr15	79923108	T	TGCCCCCCCCC	2059.97	VQSRTrancheINDEL99.50to99.90	0	none	0	0	22	1e-6
chr15-079923109-C-G	chr15	79923109	C	G	804	PASS	0	none	9.130000000000004e-4	0	10	9.130000000000004e-4
chr15-079923113-G-C	chr15	79923113	G	C	14542	VQSRTrancheSNP99.90to99.95	5.3978e-4	sas	0.01322999999999998	0	0	0.01322999999999998
chr15-079923116-CAG-C	chr15	79923116	CAG	C	3124.97	VQSRTrancheINDEL99.50to99.90	1.297e-5	sas	0.002482	0	24	0.002482
chr15-079923117-A-*	chr15	79923117	A	*	8487	VQSRTrancheSNP99.90to99.95	0	none	0.002481	0	0	0.002481
chr15-079923117-A-C	chr15	79923117	A	C	8487	VQSRTrancheSNP99.90to99.95	5.8447e-4	sas	0.00491	0	0	0.00491
chr15-079923118-G-*	chr15	79923118	G	*	8992	VQSRTrancheSNP99.90to99.95	0	none	0.002481	0	0	0.002481
chr15-079923118-G-C	chr15	79923118	G	C	8992	VQSRTrancheSNP99.90to99.95	5.2547e-4	sas	0.005115	0	0	0.005115
chr15-079923123-G-*	chr15	79923123	G	*	8951	PASS	0	none	2.2000000000000003e-5	0	0	2.2000000000000003e-5
chr15-079923123-G-C	chr15	79923123	G	C	8951	PASS	6.0568e-4	sas	0.005499	0	0	0.005499
chr15-079923127-G-*	chr15	79923127	G	*	3193	PASS	0	none	2.2000000000000003e-5	0	0	2.2000000000000003e-5
chr15-079923127-G-C	chr15	79923127	G	C	3193	PASS	2.6158e-4	sas	0.00185999999999999	0	0	0.00185999999999999
chr15-079923255-G-T	chr15	79923255	G	T	7903381	PASS	0.223	amr	0.176104	25	120	0.223
chr15-079923259-C-T	chr15	79923259	C	T	5962560	PASS	0.14745	nfe	0.129785	14	126	0.14745
chr15-079923660-G-A	chr15	79923660	G	A	1999	PASS	1.59e-6	nfe	0	1	106	1.59e-6
chr15-079923673-C-A	chr15	79923673	C	A	8363098	PASS	0.30779	amr	0.187039	25	104	0.30779
chr15-079923823-G-T	chr15	79923823	G	T	3393205	PASS	0.19725	nfe	0.13343	1	4	0.19725
chr15-079923834-G-T	chr15	79923834	G	T	1494992	PASS	0.11661	nfe	0.06022000000000001	0	0	0.11661
chr15-079923901-A-C	chr15	79923901	A	C	1517689	PASS	0.19303	nfe	0.11251900000000002	0	0	0.19303
chr15-079923983-A-C	chr15	79923983	A	C	1948282	PASS	0	none	2.2000000000000003e-5	0	0	2.2000000000000003e-5
chr15-079923983-A-G	chr15	79923983	A	G	1948282	PASS	0.21886	nfe	0.110859	0	0	0.21886
chr15-079925116-GTGTTTT-*	chr15	79925116	GTGTTTT	*	10559.97	PASS	0	none	1.47e-4	0	0	1.47e-4
chr15-079925116-GTGTTTT-G	chr15	79925116	GTGTTTT	G	10559.97	PASS	0	none	9e-6	0	0	9e-6
chr15-079925116-GTGTTTT-GTT	chr15	79925116	GTGTTTT	GTT	10559.97	PASS	0	none	6.999999999999998e-5	0	0	6.999999999999998e-5
chr15-079925116-GTGTTTT-GTTGTTTT	chr15	79925116	GTGTTTT	GTTGTTTT	10559.97	PASS	0	none	7.480000000000004e-4	0	0	7.480000000000004e-4
chr15-079925116-GTGTTTT-GTTT	chr15	79925116	GTGTTTT	GTTT	10559.97	PASS	0	none	1.87e-4	0	0	1.87e-4
chr15-079925116-GTGTTTT-GTTTGTTTT	chr15	79925116	GTGTTTT	GTTTGTTTT	10559.97	PASS	0	none	8.420000000000002e-4	0	0	8.420000000000002e-4
chr15-079925116-GTGTTTT-GTTTTGTTTT	chr15	79925116	GTGTTTT	GTTTTGTTTT	10559.97	PASS	0	none	0.00151599999999999	0	0	0.00151599999999999
chr15-079925116-GTGTTTT-GTTTTTGTTTT	chr15	79925116	GTGTTTT	GTTTTTGTTTT	10559.97	PASS	0	none	8.420000000000002e-4	0	0	8.420000000000002e-4
chr15-079925116-GTGTTTT-GTTTTTTGTTTT	chr15	79925116	GTGTTTT	GTTTTTTGTTTT	10559.97	PASS	0	none	3.590000000000004e-4	0	0	3.590000000000004e-4
chr15-079925116-GTGTTTT-GTTTTTTTGTTTT	chr15	79925116	GTGTTTT	GTTTTTTTGTTTT	10559.97	PASS	0	none	6.999999999999998e-5	0	0	6.999999999999998e-5
chr15-079925116-GTGTTTT-GTTTTTTTTGTTTT	chr15	79925116	GTGTTTT	GTTTTTTTTGTTTT	10559.97	PASS	0	none	9e-6	0	0	9e-6
chr15-079925118-GTTTT-*	chr15	79925118	GTTTT	*	27935	PASS	0	none	0.00122499999999999	0	0	0.00122499999999999
chr15-079925118-GTTTT-G	chr15	79925118	GTTTT	G	27935	PASS	0	none	9e-6	0	0	9e-6
chr15-079925118-GTTTT-GT	chr15	79925118	GTTTT	GT	27935	PASS	0	none	9e-6	0	0	9e-6
chr15-079925118-GTTTT-GTT	chr15	79925118	GTTTT	GTT	27935	PASS	0	none	3.150000000000005e-4	0	0	3.150000000000005e-4
chr15-079925118-GTTTT-GTTT	chr15	79925118	GTTTT	GTTT	27935	PASS	0	none	5.160000000000003e-4	0	0	5.160000000000003e-4
chr15-079925118-GTTTT-GTTTTT	chr15	79925118	GTTTT	GTTTTT	27935	PASS	0	none	5.160000000000003e-4	0	0	5.160000000000003e-4
chr15-079925118-GTTTT-GTTTTTT	chr15	79925118	GTTTT	GTTTTTT	27935	PASS	0	none	1.6699999999999994e-4	0	0	1.6699999999999994e-4
chr15-079925118-GTTTT-TTTTT	chr15	79925118	GTTTT	TTTTT	27935	PASS	0	none	0.018606	0	0	0.018606
chr15-079944471-A-G	chr15	79944471	A	G	4894261	PASS	0.2195	amr	0.173746	28	134	0.2195
chr15-079944474-C-T	chr15	79944474	C	T	4477746	PASS	0.19542	nfe	0.15615900000000002	25	134	0.19542
chr15-079944890-A-G	chr15	79944890	A	G	10543571	PASS	0.73767	eas	0.3649699999999996	42	134	0.73767
chr15-079945008-T-A	chr15	79945008	T	A	55447	PASS	0.0034597	nfe	0.00209	2	134	0.0034597
chr15-079945092-C-G	chr15	79945092	C	G	4180551	PASS	0.29716	amr	0.187084	28	134	0.29716
chr15-079945110-CA-C	chr15	79945110	CA	C	4211837.97	PASS	0.207	nfe	0.16903200000000002	28	134	0.207
chr15-079945629-G-A	chr15	79945629	G	A	256756	PASS	0.0029272	sas	8.9e-5	0	48	0.0029272
chr15-079945629-G-GA	chr15	79945629	G	GA	256756	PASS	0	none	0	0	48	1e-6
chr15-079945629-G-GT	chr15	79945629	G	GT	256756	PASS	0.14592	nfe	0.06953800000000002	7	48	0.14592
chr15-079945629-G-T	chr15	79945629	G	T	256756	PASS	0	none	0	0	48	1e-6
chr15-079945657-CA-AA	chr15	79945657	CA	AA	18406	PASS	0	none	9.140000000000004e-4	0	28	9.140000000000004e-4
chr15-079945657-CA-C	chr15	79945657	CA	C	18406	PASS	0.0011849	nfe	0.00134699999999999	0	28	0.00134699999999999
chr15-079945657-CA-CAA	chr15	79945657	CA	CAA	18406	PASS	0	none	0.005324	0	28	0.005324
chr15-079945657-CA-CAAA	chr15	79945657	CA	CAAA	18406	PASS	0	none	0	0	28	1e-6
chr15-079945657-CA-CAAAAAAA	chr15	79945657	CA	CAAAAAAA	18406	PASS	0	none	0	0	28	1e-6
chr15-079945686-T-G	chr15	79945686	T	G	141	PASS	0	none	5.2999999999999994e-5	0	6	5.2999999999999994e-5
chr15-079967613-TGTAA-CGTAA	chr15	79967613	TGTAA	CGTAA	5439467	PASS	0	none	2.5100000000000014e-4	0	134	2.5100000000000014e-4
chr15-079967613-TGTAA-T	chr15	79967613	TGTAA	T	5439467	PASS	0.316	sas	0.238831	32	134	0.316
chr15-079967622-C-T	chr15	79967622	C	T	6317732	PASS	0.511	eas	0.2797189999999996	33	134	0.511
chr15-079967672-T-C	chr15	79967672	T	C	5675750	PASS	0.51031	eas	0.302239	33	134	0.51031
chr15-079967760-T-C	chr15	79967760	T	C	20318	PASS	0.0012621	nfe	0.00105999999999999	1	134	0.0012621
chr15-079970769-C-A	chr15	79970769	C	A	513756	PASS	0.12121	afr	0.01115599999999999	1	134	0.12121
chr15-079970875-C-T	chr15	79970875	C	T	13090632	PASS	0.32991	sas	0.239748	33	134	0.32991
chr15-079971003-A-C	chr15	79971003	A	C	18852211	PASS	0.59459	afr	0.3266559999999995	34	134	0.59459
chr15-079971064-C-T	chr15	79971064	C	T	11761206	PASS	0.52098	eas	0.28087999999999963	34	134	0.52098
chr15-079971375-C-T	chr15	79971375	C	T	99222	PASS	0.042336	sas	0.01348499999999999	3	124	0.042336
chr15-080014138-ATTTTTTT-*	chr15	80014138	ATTTTTTT	*	28598	PASS	0	none	9e-6	0	0	9e-6
chr15-080014138-ATTTTTTT-A	chr15	80014138	ATTTTTTT	A	28598	PASS	0	none	9e-6	0	0	9e-6
chr15-080014138-ATTTTTTT-AT	chr15	80014138	ATTTTTTT	AT	28598	PASS	0	none	2.2000000000000003e-5	0	0	2.2000000000000003e-5
chr15-080014138-ATTTTTTT-ATT	chr15	80014138	ATTTTTTT	ATT	28598	PASS	0	none	1.47e-4	0	0	1.47e-4
chr15-080014138-ATTTTTTT-ATTT	chr15	80014138	ATTTTTTT	ATTT	28598	PASS	0	none	4.03e-4	0	0	4.03e-4
chr15-080014138-ATTTTTTT-ATTTT	chr15	80014138	ATTTTTTT	ATTTT	28598	PASS	0	none	0.00122499999999999	0	0	0.00122499999999999
chr15-080014138-ATTTTTTT-ATTTTT	chr15	80014138	ATTTTTTT	ATTTTT	28598	PASS	0	none	0.004425	0	0	0.004425
chr15-080014138-ATTTTTTT-ATTTTTT	chr15	80014138	ATTTTTTT	ATTTTTT	28598	PASS	0	none	0.01330799999999999	0	0	0.01330799999999999
chr15-080014138-ATTTTTTT-ATTTTTTTT	chr15	80014138	ATTTTTTT	ATTTTTTTT	28598	PASS	0	none	0.00176099999999999	0	0	0.00176099999999999
chr15-080014138-ATTTTTTT-ATTTTTTTTT	chr15	80014138	ATTTTTTT	ATTTTTTTTT	28598	PASS	0	none	2.500000000000001e-4	0	0	2.500000000000001e-4
chr15-080014138-ATTTTTTT-ATTTTTTTTTT	chr15	80014138	ATTTTTTT	ATTTTTTTTTT	28598	PASS	0	none	0	0	0	1e-6
chr15-080014138-ATTTTTTT-ATTTTTTTTTTT	chr15	80014138	ATTTTTTT	ATTTTTTTTTTT	28598	PASS	0	none	9e-6	0	0	9e-6
chr15-080014138-ATTTTTTT-TTTTTTTT	chr15	80014138	ATTTTTTT	TTTTTTTT	28598	PASS	0	none	1.47e-4	0	0	1.47e-4
chr15-080014283-T-A	chr15	80014283	T	A	66682	PASS	0	none	9e-6	0	0	9e-6
chr15-080014283-T-C	chr15	80014283	T	C	66682	PASS	0.40734	nfe	0.04605700000000002	0	0	0.40734
chr15-080060798-G-A	chr15	80060798	G	A	81113	PASS	0	none	0	0	0	1e-6
chr15-080060798-G-T	chr15	80060798	G	T	81113	PASS	0.58356	nfe	0.057982	0	0	0.58356
chr15-080112756-C-G	chr15	80112756	C	G	13240215	PASS	0.83532	amr	0.4550419999999994	0	0	0.83532
chr15-080120237-C-*	chr15	80120237	C	*	6310890	PASS	0	none	9e-6	0	134	9e-6
chr15-080120237-C-G	chr15	80120237	C	G	6310890	PASS	4.4e-7	nfe	0	0	134	1e-6
chr15-080120237-C-T	chr15	80120237	C	T	6310890	PASS	0.87719	amr	0.7500990000000005	103	134	0.87719
chr15-080120528-T-C	chr15	80120528	T	C	457329	PASS	0.057573	nfe	0.045665	10	134	0.057573
chr15-080120769-G-A	chr15	80120769	G	A	1852591	PASS	0.81605	amr	0.5516210000000001	35	54	0.81605
chr15-080121593-C-T	chr15	80121593	C	T	4975504	PASS	0.71808	nfe	0.6425470000000006	89	134	0.71808
chr15-080121629-A-*	chr15	80121629	A	*	192171	PASS	0	none	0	0	134	1e-6
chr15-080121629-A-G	chr15	80121629	A	G	192171	PASS	0.025171	nfe	0.018885	6	134	0.025171
chr15-080121652-A-T	chr15	80121652	A	T	821749	PASS	0.17022	eas	0.07235300000000001	5	134	0.17022
chr15-080121752-A-G	chr15	80121752	A	G	129764	PASS	0.0094385	nfe	0.005442	1	134	0.0094385
chr15-080121831-C-*	chr15	80121831	C	*	13055549	PASS	0	none	0	0	134	1e-6
chr15-080121831-C-G	chr15	80121831	C	G	13055549	PASS	0.85003	amr	0.709478	93	134	0.85003
chr15-080122559-A-G	chr15	80122559	A	G	21012	PASS	0.018602	afr	0.00174299999999999	1	132	0.018602
chr15-080122927-A-G	chr15	80122927	A	G	373793	PASS	0.075716	nfe	0.047346	10	134	0.075716
chr15-080122962-G-A	chr15	80122962	G	A	460150	PASS	0.21788	eas	0.05904600000000002	12	132	0.21788
chr15-080123085-A-G	chr15	80123085	A	G	138741	PASS	0.040115	nfe	0.02748600000000001	0	62	0.040115
chr15-080137586-A-G	chr15	80137586	A	G	1005	PASS	7.2e-7	nfe	0	1	134	1e-6
chr15-080137634-T-A	chr15	80137634	T	A	52696	PASS	0.0037476	nfe	0.003423	1	134	0.0037476
chr15-080137684-GTT-G	chr15	80137684	GTT	G	135954	ExcessHet	8.1e-7	nfe	0	0	122	1e-6
chr15-080137684-GTT-GT	chr15	80137684	GTT	GT	135954	ExcessHet	0	none	0.005543	0	122	0.005543
chr15-080137684-GTT-GTTT	chr15	80137684	GTT	GTTT	135954	ExcessHet	0	none	0.095547000000000007	7	122	0.095547000000000007
chr15-080137684-GTT-GTTTT	chr15	80137684	GTT	GTTTT	135954	ExcessHet	0	none	7.970000000000003e-4	0	122	7.970000000000003e-4
chr15-080137684-GTT-TTT	chr15	80137684	GTT	TTT	135954	ExcessHet	0	none	9e-6	0	122	9e-6
chr15-080152440-C-T	chr15	80152440	C	T	273834	PASS	0.21142	nfe	0.08736900000000002	0	0	0.21142
chr15-080152531-G-*	chr15	80152531	G	*	351773	PASS	0	none	6.999999999999998e-5	0	0	6.999999999999998e-5
chr15-080152531-G-A	chr15	80152531	G	A	351773	PASS	0.20266	nfe	0.103524	0	0	0.20266
chr15-080152641-GGGGAGGGGCGGGGCTCA-*	chr15	80152641	GGGGAGGGGCGGGGCTCA	*	16309	PASS	0	none	2.2000000000000003e-5	0	0	2.2000000000000003e-5
chr15-080152641-GGGGAGGGGCGGGGCTCA-G	chr15	80152641	GGGGAGGGGCGGGGCTCA	G	16309	PASS	0.0028944	eas	0.005807	0	0	0.005807
chr15-080152641-GGGGAGGGGCGGGGCTCA-TGGGAGGGGCGGGGCTCA	chr15	80152641	GGGGAGGGGCGGGGCTCA	TGGGAGGGGCGGGGCTCA	16309	PASS	0	none	2.2000000000000003e-5	0	0	2.2000000000000003e-5
chr15-080152642-G-*	chr15	80152642	G	*	120	PASS	0	none	0.005884	0	0	0.005884
chr15-080152642-G-T	chr15	80152642	G	T	120	PASS	0	none	6.999999999999998e-5	0	0	6.999999999999998e-5
chr15-080152644-GAGGGGCGGGGC-*	chr15	80152644	GAGGGGCGGGGC	*	43	PASS	0	none	0.005884	0	0	0.005884
chr15-080152644-GAGGGGCGGGGC-AAGGGGCGGGGC	chr15	80152644	GAGGGGCGGGGC	AAGGGGCGGGGC	43	PASS	0	none	0	0	0	1e-6
chr15-080152644-GAGGGGCGGGGC-G	chr15	80152644	GAGGGGCGGGGC	G	43	PASS	0	none	0	0	0	1e-6
chr15-080152645-A-*	chr15	80152645	A	*	259	PASS	0	none	0.00591	0	0	0.00591
chr15-080152645-A-C	chr15	80152645	A	C	259	PASS	0	none	0	0	0	1e-6
chr15-080152645-A-G	chr15	80152645	A	G	259	PASS	0	none	1.87e-4	0	0	1.87e-4
chr15-080152646-G-*	chr15	80152646	G	*	48	PASS	0	none	0.00591	0	0	0.00591
chr15-080152646-G-T	chr15	80152646	G	T	48	PASS	0	none	0	0	0	1e-6
chr15-080152647-G-*	chr15	80152647	G	*	69	PASS	0	none	0.00591	0	0	0.00591
chr15-080152647-G-T	chr15	80152647	G	T	69	PASS	0	none	3.6999999999999985e-5	0	0	3.6999999999999985e-5
chr15-080152649-G-*	chr15	80152649	G	*	177	PASS	0	none	0.00591	0	0	0.00591
chr15-080152649-G-A	chr15	80152649	G	A	177	PASS	0	none	5.2999999999999994e-5	0	0	5.2999999999999994e-5
chr15-080152650-C-*	chr15	80152650	C	*	1615	PASS	0	none	0.00591	0	0	0.00591
chr15-080152650-C-A	chr15	80152650	C	A	1615	PASS	0	none	3.150000000000005e-4	0	0	3.150000000000005e-4
chr15-080152650-C-G	chr15	80152650	C	G	1615	PASS	0	none	1.6699999999999994e-4	0	0	1.6699999999999994e-4
chr15-080152650-C-T	chr15	80152650	C	T	1615	PASS	0	none	0	0	0	1e-6
chr15-080152655-CTCAGG-*	chr15	80152655	CTCAGG	*	58671	PASS	0	none	0.00591	0	0	0.00591
chr15-080152655-CTCAGG-C	chr15	80152655	CTCAGG	C	58671	PASS	1.2502e-4	sas	4.480000000000004e-4	0	0	4.480000000000004e-4
chr15-080152655-CTCAGG-CCAGG	chr15	80152655	CTCAGG	CCAGG	58671	PASS	0	none	0.01260299999999999	0	0	0.01260299999999999
chr15-080152655-CTCAGG-CGAGGGGAGGGGCGGGGCGATCAGG	chr15	80152655	CTCAGG	CGAGGGGAGGGGCGGGGCGATCAGG	58671	PASS	0	none	0	0	0	1e-6
chr15-080152655-CTCAGG-CGAGGGGAGGGGCGGGGGTCAGG	chr15	80152655	CTCAGG	CGAGGGGAGGGGCGGGGGTCAGG	58671	PASS	0	none	0	0	0	1e-6
chr15-080152655-CTCAGG-CGG	chr15	80152655	CTCAGG	CGG	58671	PASS	0	none	1.6699999999999994e-4	0	0	1.6699999999999994e-4
chr15-080152655-CTCAGG-GTCAGG	chr15	80152655	CTCAGG	GTCAGG	58671	PASS	0	none	9e-6	0	0	9e-6
chr15-080152656-TCA-*	chr15	80152656	TCA	*	481885	VQSRTrancheINDEL97.00to99.00	0	none	0.019763	0	0	0.019763
chr15-080152656-TCA-GCA	chr15	80152656	TCA	GCA	481885	VQSRTrancheINDEL97.00to99.00	0	none	0.109065	0	0	0.109065
chr15-080152656-TCA-T	chr15	80152656	TCA	T	481885	VQSRTrancheINDEL97.00to99.00	0	none	0	0	0	1e-6
chr15-080152657-C-*	chr15	80152657	C	*	542403	PASS	0	none	0.006785	0	0	0.006785
chr15-080152657-C-A	chr15	80152657	C	A	542403	PASS	0.17542	nfe	0.10871700000000002	0	0	0.17542
chr15-080152657-C-G	chr15	80152657	C	G	542403	PASS	0.031722	nfe	0.01273299999999999	0	0	0.031722
chr15-080152658-A-*	chr15	80152658	A	*	542726	VQSRTrancheINDEL97.00to99.00	0	none	0.006785	0	0	0.006785
chr15-080152658-A-AGGGGAGGGGCGGGGCGAG	chr15	80152658	A	AGGGGAGGGGCGGGGCGAG	542726	VQSRTrancheINDEL97.00to99.00	0.028778	nfe	0.01228899999999998	0	0	0.028778
chr15-080152658-A-AGGGGAGGGGCGGGGCGAGGGGAGGGGCGGGGCGAG	chr15	80152658	A	AGGGGAGGGGCGGGGCGAGGGGAGGGGCGGGGCGAG	542726	VQSRTrancheINDEL97.00to99.00	5.093e-5	nfe	1.47e-4	0	0	1.47e-4
chr15-080152658-A-AGGGGAGGGGCGGGGCGAGGGGAGGGGCGGGGCGAGGGGAGGGGCGGGGCGAG	chr15	80152658	A	AGGGGAGGGGCGGGGCGAGGGGAGGGGCGGGGCGAGGGGAGGGGCGGGGCGAG	542726	VQSRTrancheINDEL97.00to99.00	0	none	0	0	0	1e-6
chr15-080152658-A-AGGGGAGGGGCGGGGCGGG	chr15	80152658	A	AGGGGAGGGGCGGGGCGGG	542726	VQSRTrancheINDEL97.00to99.00	0	none	0	0	0	1e-6
chr15-080152658-A-C	chr15	80152658	A	C	542726	VQSRTrancheINDEL97.00to99.00	0	none	3.6999999999999985e-5	0	0	3.6999999999999985e-5
chr15-080152658-A-G	chr15	80152658	A	G	542726	VQSRTrancheINDEL97.00to99.00	0.18388	nfe	0.108931	0	0	0.18388
chr15-080152658-A-T	chr15	80152658	A	T	542726	VQSRTrancheINDEL97.00to99.00	0	none	0	0	0	1e-6
chr15-080152846-G-C	chr15	80152846	G	C	3210024	PASS	0.29932	nfe	0.24184100000000003	38	120	0.29932
chr15-080152877-G-A	chr15	80152877	G	A	3626926	PASS	0.29857	nfe	0.246952	38	130	0.29857
chr15-080152950-G-C	chr15	80152950	G	C	5715667	PASS	0.30299	nfe	0.2549399999999996	39	134	0.30299
chr15-080153021-C-T	chr15	80153021	C	T	376376	PASS	0.019893	nfe	0.00831399999999999	4	134	0.019893
chr15-080153170-A-*	chr15	80153170	A	*	5203584	PASS	0	none	2.2000000000000003e-5	0	120	2.2000000000000003e-5
chr15-080153170-A-AG	chr15	80153170	A	AG	5203584	PASS	0.28686	eas	0.16390600000000002	21	120	0.28686
chr15-080153170-A-AGGGGAG	chr15	80153170	A	AGGGGAG	5203584	PASS	8.602e-4	eas	0	0	120	8.602e-4
chr15-080153170-A-T	chr15	80153170	A	T	5203584	PASS	0	none	0	0	120	1e-6
chr15-080153171-GGGAGTGGAGTGGAGT-G	chr15	80153171	GGGAGTGGAGTGGAGT	G	9017003.97	PASS	2.0928e-4	amr	7.099999999999998e-5	1	134	2.0928e-4
chr15-080153171-GGGAGTGGAGTGGAGT-GGGAGT	chr15	80153171	GGGAGTGGAGTGGAGT	GGGAGT	9017003.97	PASS	0	none	0.00142399999999999	0	134	0.00142399999999999
chr15-080153171-GGGAGTGGAGTGGAGT-GGGAGTGGAGT	chr15	80153171	GGGAGTGGAGTGGAGT	GGGAGTGGAGT	9017003.97	PASS	0	none	0.2945429999999996	45	134	0.2945429999999996
chr15-080153171-GGGAGTGGAGTGGAGT-GGGAGTGGAGTGGAGTGGAGT	chr15	80153171	GGGAGTGGAGTGGAGT	GGGAGTGGAGTGGAGTGGAGT	9017003.97	PASS	0	none	0.006396	0	134	0.006396
chr15-080153171-GGGAGTGGAGTGGAGT-GGGAGTGGAGTGGAGTGGAGTGGAGT	chr15	80153171	GGGAGTGGAGTGGAGT	GGGAGTGGAGTGGAGTGGAGTGGAGT	9017003.97	PASS	0	none	0.00115599999999999	0	134	0.00115599999999999
chr15-080153171-GGGAGTGGAGTGGAGT-GGGAGTGGAGTGGAGTGGAGTGGAGTGGAATGGAGTGGAGTGGAGT	chr15	80153171	GGGAGTGGAGTGGAGT	GGGAGTGGAGTGGAGTGGAGTGGAGTGGAATGGAGTGGAGTGGAGT	9017003.97	PASS	0	none	0	0	134	1e-6
chr15-080153171-GGGAGTGGAGTGGAGT-GGGAGTGGAGTGGAGTGGAGTGGAGTGGAGT	chr15	80153171	GGGAGTGGAGTGGAGT	GGGAGTGGAGTGGAGTGGAGTGGAGTGGAGT	9017003.97	PASS	0	none	0.006396	0	134	0.006396
chr15-080153171-GGGAGTGGAGTGGAGT-GGGAGTGGAGTGGAGTGGAGTGGAGTGGAGTGGAGT	chr15	80153171	GGGAGTGGAGTGGAGT	GGGAGTGGAGTGGAGTGGAGTGGAGTGGAGTGGAGT	9017003.97	PASS	0	none	0.01013699999999999	2	134	0.01013699999999999
chr15-080153171-GGGAGTGGAGTGGAGT-GGGAGTGGAGTGGAGTGGAGTGGAGTGGAGTGGAGTGGAGT	chr15	80153171	GGGAGTGGAGTGGAGT	GGGAGTGGAGTGGAGTGGAGTGGAGTGGAGTGGAGTGGAGT	9017003.97	PASS	0	none	0.01024199999999999	6	134	0.01024199999999999
chr15-080153171-GGGAGTGGAGTGGAGT-GGGAGTGGAGTGGAGTGGAGTGGAGTGGAGTGGAGTGGAGTGGAGT	chr15	80153171	GGGAGTGGAGTGGAGT	GGGAGTGGAGTGGAGTGGAGTGGAGTGGAGTGGAGTGGAGTGGAGT	9017003.97	PASS	0	none	0.01356699999999999	1	134	0.01356699999999999
chr15-080153171-GGGAGTGGAGTGGAGT-GGGAGTGGAGTGGAGTGGAGTGGAGTGGAGTGGAGTGGAGTGGAGTGGAGT	chr15	80153171	GGGAGTGGAGTGGAGT	GGGAGTGGAGTGGAGTGGAGTGGAGTGGAGTGGAGTGGAGTGGAGTGGAGT	9017003.97	PASS	0	none	0.00122899999999999	1	134	0.00122899999999999
chr15-080153171-GGGAGTGGAGTGGAGT-GGGAGTGGAGTGGAGTGGAGTGGAGTGGAGTGGAGTGGAGTGGAGTGGAGTGGAGT	chr15	80153171	GGGAGTGGAGTGGAGT	GGGAGTGGAGTGGAGTGGAGTGGAGTGGAGTGGAGTGGAGTGGAGTGGAGTGGAGT	9017003.97	PASS	0	none	3.6999999999999985e-5	0	134	3.6999999999999985e-5
chr15-080153171-GGGAGTGGAGTGGAGT-GGGGAGTGGAGTGGAGTGGAGT	chr15	80153171	GGGAGTGGAGTGGAGT	GGGGAGTGGAGTGGAGTGGAGT	9017003.97	PASS	0	none	0.01246499999999998	0	134	0.01246499999999998
chr15-080153171-GGGAGTGGAGTGGAGT-GGGGAGTGGAGTGGAGTGGAGTGGAGT	chr15	80153171	GGGAGTGGAGTGGAGT	GGGGAGTGGAGTGGAGTGGAGTGGAGT	9017003.97	PASS	0	none	0.00828799999999999	0	134	0.00828799999999999
chr15-080153171-GGGAGTGGAGTGGAGT-GGGGAGTGGAGTGGAGTGGAGTGGAGTGGAGT	chr15	80153171	GGGAGTGGAGTGGAGT	GGGGAGTGGAGTGGAGTGGAGTGGAGTGGAGT	9017003.97	PASS	0	none	0.00130199999999999	0	134	0.00130199999999999
chr15-080153171-GGGAGTGGAGTGGAGT-GGGGAGTGGAGTGGAGTGGAGTGGAGTGGAGTGGAGT	chr15	80153171	GGGAGTGGAGTGGAGT	GGGGAGTGGAGTGGAGTGGAGTGGAGTGGAGTGGAGT	9017003.97	PASS	0	none	2.2000000000000003e-5	0	134	2.2000000000000003e-5
chr15-080153172-GGAGTGGAGTGGAGTGGAGT-*	chr15	80153172	GGAGTGGAGTGGAGTGGAGT	*	1055333.97	PASS	0	none	0.302152	47	130	0.302152
chr15-080153172-GGAGTGGAGTGGAGTGGAGT-G	chr15	80153172	GGAGTGGAGTGGAGTGGAGT	G	1055333.97	PASS	0.28413	eas	0.020705	0	130	0.28413
chr15-080153172-GGAGTGGAGTGGAGTGGAGT-GGGAGT	chr15	80153172	GGAGTGGAGTGGAGTGGAGT	GGGAGT	1055333.97	PASS	0	none	9e-6	0	130	9e-6
chr15-080153172-GGAGTGGAGTGGAGTGGAGT-GGGAGTGGAGT	chr15	80153172	GGAGTGGAGTGGAGTGGAGT	GGGAGTGGAGT	1055333.97	PASS	0	none	5.2999999999999994e-5	0	130	5.2999999999999994e-5
chr15-080153172-GGAGTGGAGTGGAGTGGAGT-GGGAGTGGAGTGGAGT	chr15	80153172	GGAGTGGAGTGGAGTGGAGT	GGGAGTGGAGTGGAGT	1055333.97	PASS	0	none	0.00142399999999999	0	130	0.00142399999999999
chr15-080153176-T-*	chr15	80153176	T	*	78934	PASS	0	none	0.32397299999999946	47	130	0.32397299999999946
chr15-080153176-T-G	chr15	80153176	T	G	78934	PASS	0.008634	nfe	0.00130199999999999	0	130	0.008634
chr15-080153181-T-*	chr15	80153181	T	*	467	PASS	0	none	0.027116	1	132	0.027116
chr15-080153181-T-C	chr15	80153181	T	C	467	PASS	0	none	0	0	132	1e-6
chr15-080153181-T-G	chr15	80153181	T	G	467	PASS	3.7263e-4	nfe	0	0	132	3.7263e-4
chr15-080153215-A-AG	chr15	80153215	A	AG	14307	VQSRTrancheINDEL95.00to96.00	5.6929e-4	afr	9e-6	0	94	5.6929e-4
chr15-080153215-A-AGTGGAG	chr15	80153215	A	AGTGGAG	14307	VQSRTrancheINDEL95.00to96.00	2.7385e-4	afr	9e-6	0	94	2.7385e-4
chr15-080153215-A-AGTGGAGTGGAG	chr15	80153215	A	AGTGGAGTGGAG	14307	VQSRTrancheINDEL95.00to96.00	8.491e-5	afr	9e-6	0	94	8.491e-5
chr15-080153215-A-AGTGGAGTGGAGTGGAG	chr15	80153215	A	AGTGGAGTGGAGTGGAG	14307	VQSRTrancheINDEL95.00to96.00	3.057e-5	nfe	5.2999999999999994e-5	0	94	5.2999999999999994e-5
chr15-080153215-A-G	chr15	80153215	A	G	14307	VQSRTrancheINDEL95.00to96.00	0.018744	afr	0.00129999999999999	1	94	0.018744
chr15-080153225-A-C	chr15	80153225	A	C	7408	VQSRTrancheSNP99.90to99.95	0	none	0	0	114	1e-6
chr15-080153225-A-G	chr15	80153225	A	G	7408	VQSRTrancheSNP99.90to99.95	0.0048919	nfe	9.160000000000004e-4	1	114	0.0048919
chr15-080156134-T-C	chr15	80156134	T	C	2842219	PASS	0.77965	eas	0.4400839999999997	2	2	0.77965
chr15-080156200-T-C	chr15	80156200	T	C	2416060	PASS	0.85778	eas	0.439306	0	0	0.85778
chr15-080156204-A-T	chr15	80156204	A	T	37	VQSRTrancheSNP99.80to99.90	0	none	0	0	0	1e-6
chr15-080156220-G-C	chr15	80156220	G	C	376075	PASS	0.13387	nfe	0.07537400000000001	0	0	0.13387
chr15-080156284-A-G	chr15	80156284	A	G	67889	PASS	0.045882	nfe	0.01921100000000001	0	0	0.045882
chr15-080157986-T-C	chr15	80157986	T	C	33193681	PASS	0.87269	eas	0.6550550000000002	95	134	0.87269
chr15-080158047-G-A	chr15	80158047	G	A	34367390	PASS	0.76139	eas	0.5087990000000006	81	134	0.76139
chr15-080159671-C-T	chr15	80159671	C	T	2143445	PASS	0.085847	sas	0.07543400000000001	9	134	0.085847
chr15-080159733-T-C	chr15	80159733	T	C	26308327	PASS	0.79119	eas	0.6037830000000007	90	134	0.79119
chr15-080159830-G-C	chr15	80159830	G	C	3746682	PASS	0.087129	sas	0.07535400000000002	9	134	0.087129
chr15-080159926-G-A	chr15	80159926	G	A	25351983	PASS	0.7908	eas	0.608006	90	134	0.7908
chr15-080159926-G-T	chr15	80159926	G	T	25351983	PASS	3.278e-5	nfe	0	0	134	3.278e-5
chr15-080160101-C-G	chr15	80160101	C	G	2237075	PASS	0.093681	mid	0.07329100000000001	9	134	0.093681
chr15-080160396-G-A	chr15	80160396	G	A	707518	PASS	0.021006	mid	0.00885999999999999	1	134	0.021006
chr15-080160502-G-A	chr15	80160502	G	A	213202	PASS	0.0043449	nfe	0.002993	1	134	0.0043449
chr15-080160544-T-G	chr15	80160544	T	G	30813788	PASS	0.55947	mid	0.4833969999999994	81	134	0.55947
chr15-080160601-G-T	chr15	80160601	G	T	3104239	PASS	0.085804	sas	0.068737	9	134	0.085804
chr15-080160607-C-T	chr15	80160607	C	T	206325	PASS	0.0063263	nfe	0.004161	1	134	0.0063263
chr15-080162403-T-C	chr15	80162403	T	C	19475305	PASS	0.55724	mid	0.48431699999999944	81	134	0.55724
chr15-080166915-C-A	chr15	80166915	C	A	116187	PASS	0	none	6.780000000000002e-4	0	0	6.780000000000002e-4
chr15-080166915-C-G	chr15	80166915	C	G	116187	PASS	0.39808	nfe	0.082933	0	0	0.39808
chr15-080167057-GT-*	chr15	80167057	GT	*	14978.97	PASS	0	none	0	0	0	1e-6
chr15-080167057-GT-G	chr15	80167057	GT	G	14978.97	PASS	0	none	9e-6	0	0	9e-6
chr15-080167057-GT-GTT	chr15	80167057	GT	GTT	14978.97	PASS	0	none	0.01056899999999999	0	0	0.01056899999999999
chr15-080167057-GT-GTTT	chr15	80167057	GT	GTTT	14978.97	PASS	0	none	4.940000000000003e-4	0	0	4.940000000000003e-4
chr15-080167057-GT-GTTTT	chr15	80167057	GT	GTTTT	14978.97	PASS	0	none	3.6999999999999985e-5	0	0	3.6999999999999985e-5
chr15-080168182-A-G	chr15	80168182	A	G	49559745	PASS	0.8767	eas	0.7349870000000007	105	134	0.8767
chr15-080168234-GTTTT-G	chr15	80168234	GTTTT	G	6896628	ExcessHet	0	none	0	0	134	1e-6
chr15-080168234-GTTTT-GT	chr15	80168234	GTTTT	GT	6896628	ExcessHet	0	none	0	0	134	1e-6
chr15-080168234-GTTTT-GTT	chr15	80168234	GTTTT	GTT	6896628	ExcessHet	0	none	1.88e-4	0	134	1.88e-4
chr15-080168234-GTTTT-GTTT	chr15	80168234	GTTTT	GTTT	6896628	ExcessHet	0	none	0.01630100000000001	3	134	0.01630100000000001
chr15-080168234-GTTTT-GTTTTT	chr15	80168234	GTTTT	GTTTTT	6896628	ExcessHet	0	none	0.46048799999999934	61	134	0.46048799999999934
chr15-080168234-GTTTT-GTTTTTT	chr15	80168234	GTTTT	GTTTTTT	6896628	ExcessHet	0	none	0.006861	2	134	0.006861
chr15-080168234-GTTTT-GTTTTTTT	chr15	80168234	GTTTT	GTTTTTTT	6896628	ExcessHet	0	none	7.099999999999998e-5	0	134	7.099999999999998e-5
chr15-080168234-GTTTT-TTTTT	chr15	80168234	GTTTT	TTTTT	6896628	ExcessHet	0	none	7.980000000000003e-4	0	134	7.980000000000003e-4
chr15-080168244-T-G	chr15	80168244	T	G	174362	PASS	0.0042442	nfe	0.00269	1	134	0.0042442
chr15-080172327-A-G	chr15	80172327	A	G	6506583	PASS	0.31338	eas	0.248328	45	134	0.31338
chr15-080172892-G-A	chr15	80172892	G	A	738090	PASS	0.023674	mid	0.01622200000000001	5	134	0.023674
chr15-080172906-GA-G	chr15	80172906	GA	G	30799498.97	PASS	0.77061	eas	0.5637270000000002	91	134	0.77061
chr15-080172958-G-A	chr15	80172958	G	A	3071263	PASS	0.14715	eas	0.05450400000000002	10	134	0.14715
chr15-080173578-G-A	chr15	80173578	G	A	7428277	PASS	0.86909	eas	0.5913410000000004	0	0	0.86909
chr15-080177698-G-A	chr15	80177698	G	A	8391952	PASS	0.54126	eas	0.2722679999999999	45	134	0.54126
chr15-080180039-A-*	chr15	80180039	A	*	2139	PASS	0	none	5.2999999999999994e-5	0	86	5.2999999999999994e-5
chr15-080180039-A-G	chr15	80180039	A	G	2139	PASS	4.2292e-4	nfe	0.00134899999999999	0	86	0.00134899999999999
chr15-080180039-A-T	chr15	80180039	A	T	2139	PASS	0.0018268	nfe	0.002287	0	86	0.002287
chr15-080180042-A-*	chr15	80180042	A	*	164	VQSRTrancheSNP99.80to99.90	0	none	1.6699999999999994e-4	0	88	1.6699999999999994e-4
chr15-080180042-A-C	chr15	80180042	A	C	164	VQSRTrancheSNP99.80to99.90	0	none	5.2999999999999994e-5	0	88	5.2999999999999994e-5
chr15-080180042-A-G	chr15	80180042	A	G	164	VQSRTrancheSNP99.80to99.90	6.6e-7	nfe	1.27e-4	0	88	1.27e-4
chr15-080180089-C-A	chr15	80180089	C	A	38365918	PASS	0.84995	eas	0.6420520000000006	95	132	0.84995
chr15-080180184-C-T	chr15	80180184	C	T	1155533	PASS	0.020945	nfe	0.01580100000000001	3	134	0.020945
chr15-080180219-C-T	chr15	80180219	C	T	3276297	PASS	0.076752	eas	0.05405	5	134	0.076752
chr15-080181242-A-G	chr15	80181242	A	G	231729	PASS	0.013175	nfe	0.00769	1	132	0.013175
chr15-080181272-T-C	chr15	80181272	T	C	1568128	PASS	0.2508	afr	0.07543000000000001	4	132	0.2508
chr15-080186154-G-A	chr15	80186154	G	A	9697	PASS	0.0011106	afr	3.6999999999999985e-5	1	134	0.0011106
chr15-080186245-GCACC-G	chr15	80186245	GCACC	G	11640545.97	PASS	0.15036	amr	0.12690900000000002	19	134	0.15036
chr15-080186248-C-*	chr15	80186248	C	*	442	PASS	0	none	0.12690900000000002	19	134	0.12690900000000002
chr15-080186248-C-G	chr15	80186248	C	G	442	PASS	0	none	0	0	134	1e-6
chr15-080186251-C-CTTTG	chr15	80186251	C	CTTTG	12128471.97	VQSRTrancheINDEL95.00to96.00	0.15051	amr	0.12690900000000002	19	134	0.15051
chr15-080186257-AC-A	chr15	80186257	AC	A	11190875.97	PASS	0.15053	amr	0.12690900000000002	19	134	0.15053
chr15-080186303-T-C	chr15	80186303	T	C	5958709	PASS	0.15111	amr	0.12690900000000002	19	134	0.15111
chr15-080186493-C-G	chr15	80186493	C	G	1017721	PASS	0.093425	nfe	0.073561	12	122	0.093425
chr15-080186519-T-A	chr15	80186519	T	A	1366082	PASS	0.14356	amr	0.11424800000000002	12	100	0.14356
chr15-080186661-C-T	chr15	80186661	C	T	160449	PASS	0.069243	eas	0.026119	0	0	0.069243
chr15-080186774-A-T	chr15	80186774	A	T	295254	PASS	0.1377	amr	0.065873	0	0	0.1377
chr15-080201481-C-A	chr15	80201481	C	A	99712	PASS	0.071623	nfe	0.01682000000000001	10	116	0.071623
chr15-080201505-C-G	chr15	80201505	C	G	84944	PASS	0.04368	nfe	0.01183499999999999	6	128	0.04368
chr15-080201560-G-C	chr15	80201560	G	C	2783143	PASS	0.87922	eas	0.2925439999999995	106	134	0.87922
chr15-080201771-C-T	chr15	80201771	C	T	2577558	PASS	0.34524	mid	0.10589	47	134	0.34524
chr15-080201860-G-A	chr15	80201860	G	A	172975	PASS	0.028108	sas	0.005236	3	134	0.028108
chr15-080201914-G-A	chr15	80201914	G	A	8331302	PASS	0.85015	eas	0.26400799999999947	92	134	0.85015
chr15-080202118-C-T	chr15	80202118	C	T	1405435	PASS	0.41423	eas	0.118493	45	134	0.41423
chr15-080202130-G-T	chr15	80202130	G	T	22941	PASS	0.0055147	nfe	0.001991	1	134	0.0055147
chr15-080321395-G-A	chr15	80321395	G	A	32675	PASS	0.14072	nfe	0.02284600000000001	0	0	0.14072
chr15-080374821-T-C	chr15	80374821	T	C	11041	PASS	0.17768	nfe	0.007197	0	0	0.17768
chr15-080374839-G-A	chr15	80374839	G	A	16669	PASS	0.17768	nfe	0.01098499999999999	0	0	0.17768
chr15-080374934-A-G	chr15	80374934	A	G	16272	PASS	0.17079	nfe	0.01260299999999999	0	0	0.17079
chr15-080375025-C-A	chr15	80375025	C	A	19387	PASS	0.13628	nfe	0.01409299999999998	0	0	0.13628
chr15-080375080-T-G	chr15	80375080	T	G	4770	PASS	0.011681	nfe	0.003183	0	0	0.011681
chr15-080404427-G-*	chr15	80404427	G	*	165239	PASS	0	none	9e-6	0	0	9e-6
chr15-080404427-G-A	chr15	80404427	G	A	165239	PASS	0	none	6.999999999999998e-5	0	0	6.999999999999998e-5
chr15-080404427-G-T	chr15	80404427	G	T	165239	PASS	0.12065	eas	0.0348	0	0	0.12065
chr15-080433767-T-C	chr15	80433767	T	C	26841	PASS	0.34158	nfe	0.019816	0	0	0.34158
chr15-080451009-C-T	chr15	80451009	C	T	1148967	PASS	0.16906	eas	0.03870700000000002	5	134	0.16906
chr15-080470185-TCCCCC-T	chr15	80470185	TCCCCC	T	21272062.97	PASS	0	none	9e-6	0	134	9e-6
chr15-080470185-TCCCCC-TCCCC	chr15	80470185	TCCCCC	TCCCC	21272062.97	PASS	0	none	0.7712510000000004	101	134	0.7712510000000004
chr15-080470185-TCCCCC-TCCCCCC	chr15	80470185	TCCCCC	TCCCCCC	21272062.97	PASS	0	none	0.006189	0	134	0.006189
chr15-080470305-C-T	chr15	80470305	C	T	1319743	PASS	0.03344	nfe	0.02565700000000001	4	134	0.03344
chr15-080470463-CG-*	chr15	80470463	CG	*	1270414	PASS	0	none	0	0	134	1e-6
chr15-080470463-CG-C	chr15	80470463	CG	C	1270414	PASS	7.926e-5	nfe	0	0	134	7.926e-5
chr15-080470463-CG-CGG	chr15	80470463	CG	CGG	1270414	PASS	0	none	2.2000000000000003e-5	0	134	2.2000000000000003e-5
chr15-080470463-CG-GG	chr15	80470463	CG	GG	1270414	PASS	0	none	0.05685600000000002	3	134	0.05685600000000002
chr15-080470463-CG-TG	chr15	80470463	CG	TG	1270414	PASS	0	none	1.6699999999999994e-4	0	134	1.6699999999999994e-4
chr15-080470515-G-C	chr15	80470515	G	C	44195	PASS	0.018158	eas	0.002115	1	134	0.018158
chr15-080474875-T-A	chr15	80474875	T	A	631040	PASS	0.17619	afr	0.034927	2	134	0.17619
chr15-080474884-C-G	chr15	80474884	C	G	38194	PASS	0.0083186	sas	0.00204	1	134	0.0083186
chr15-080475558-TCAAAA-*	chr15	80475558	TCAAAA	*	17576	VQSRTrancheINDEL99.50to99.90	0	none	2.720000000000003e-4	0	0	2.720000000000003e-4
chr15-080475558-TCAAAA-ACAAAA	chr15	80475558	TCAAAA	ACAAAA	17576	VQSRTrancheINDEL99.50to99.90	0	none	1.0699999999999996e-4	0	0	1.0699999999999996e-4
chr15-080475558-TCAAAA-CCAAAA	chr15	80475558	TCAAAA	CCAAAA	17576	VQSRTrancheINDEL99.50to99.90	0	none	0	0	0	1e-6
chr15-080475558-TCAAAA-T	chr15	80475558	TCAAAA	T	17576	VQSRTrancheINDEL99.50to99.90	0	none	0	0	0	1e-6
chr15-080475558-TCAAAA-TA	chr15	80475558	TCAAAA	TA	17576	VQSRTrancheINDEL99.50to99.90	0	none	8.9e-5	0	0	8.9e-5
chr15-080475558-TCAAAA-TAA	chr15	80475558	TCAAAA	TAA	17576	VQSRTrancheINDEL99.50to99.90	0	none	3.810000000000003e-4	0	0	3.810000000000003e-4
chr15-080475558-TCAAAA-TAAA	chr15	80475558	TCAAAA	TAAA	17576	VQSRTrancheINDEL99.50to99.90	0	none	0.00181099999999999	0	0	0.00181099999999999
chr15-080475558-TCAAAA-TAAAA	chr15	80475558	TCAAAA	TAAAA	17576	VQSRTrancheINDEL99.50to99.90	0	none	0.0054729999999999996	0	0	0.0054729999999999996
chr15-080475558-TCAAAA-TAAACAAAA	chr15	80475558	TCAAAA	TAAACAAAA	17576	VQSRTrancheINDEL99.50to99.90	0	none	2.2000000000000003e-5	0	0	2.2000000000000003e-5
chr15-080475558-TCAAAA-TAACAAAA	chr15	80475558	TCAAAA	TAACAAAA	17576	VQSRTrancheINDEL99.50to99.90	0	none	2.2000000000000003e-5	0	0	2.2000000000000003e-5
chr15-080475558-TCAAAA-TACAAAA	chr15	80475558	TCAAAA	TACAAAA	17576	VQSRTrancheINDEL99.50to99.90	0	none	5.620000000000005e-4	0	0	5.620000000000005e-4
chr15-080475559-CAAAAAAA-*	chr15	80475559	CAAAAAAA	*	173186	PASS	0	none	0.00784499999999998	0	0	0.00784499999999998
chr15-080475559-CAAAAAAA-AAAAAAAA	chr15	80475559	CAAAAAAA	AAAAAAAA	173186	PASS	0	none	0.017664	0	0	0.017664
chr15-080475559-CAAAAAAA-C	chr15	80475559	CAAAAAAA	C	173186	PASS	0	none	5.2999999999999994e-5	0	0	5.2999999999999994e-5
chr15-080475559-CAAAAAAA-CA	chr15	80475559	CAAAAAAA	CA	173186	PASS	0	none	3.6999999999999985e-5	0	0	3.6999999999999985e-5
chr15-080475559-CAAAAAAA-CAA	chr15	80475559	CAAAAAAA	CAA	173186	PASS	0	none	2.500000000000001e-4	0	0	2.500000000000001e-4
chr15-080475559-CAAAAAAA-CAAA	chr15	80475559	CAAAAAAA	CAAA	173186	PASS	0	none	0.00161399999999999	0	0	0.00161399999999999
chr15-080475559-CAAAAAAA-CAAAA	chr15	80475559	CAAAAAAA	CAAAA	173186	PASS	0	none	0.006683	0	0	0.006683
chr15-080475559-CAAAAAAA-CAAAAA	chr15	80475559	CAAAAAAA	CAAAAA	173186	PASS	0	none	0.02675900000000001	0	0	0.02675900000000001
chr15-080475559-CAAAAAAA-CAAAAAA	chr15	80475559	CAAAAAAA	CAAAAAA	173186	PASS	0	none	0.065167	0	0	0.065167
chr15-080475559-CAAAAAAA-CAAAAAAAA	chr15	80475559	CAAAAAAA	CAAAAAAAA	173186	PASS	0	none	0.00331	0	0	0.00331
chr15-080475559-CAAAAAAA-CAAAAAAAAA	chr15	80475559	CAAAAAAA	CAAAAAAAAA	173186	PASS	0	none	8.190000000000003e-4	0	0	8.190000000000003e-4
chr15-080475559-CAAAAAAA-CAAAAAAAAAA	chr15	80475559	CAAAAAAA	CAAAAAAAAAA	173186	PASS	0	none	0	0	0	1e-6
chr15-080475559-CAAAAAAA-TAAAAAAA	chr15	80475559	CAAAAAAA	TAAAAAAA	173186	PASS	0	none	5.2999999999999994e-5	0	0	5.2999999999999994e-5
chr15-080475560-A-*	chr15	80475560	A	*	94	PASS	0	none	0.10463300000000002	0	0	0.10463300000000002
chr15-080475560-A-T	chr15	80475560	A	T	94	PASS	0	none	3.6999999999999985e-5	0	0	3.6999999999999985e-5
chr15-080508353-A-G	chr15	80508353	A	G	9145	PASS	9.7083e-4	nfe	4.270000000000005e-4	1	134	9.7083e-4
chr15-080508361-G-T	chr15	80508361	G	T	294407	PASS	0.13467	afr	0.02406700000000001	2	134	0.13467
chr15-080513775-G-A	chr15	80513775	G	A	222	PASS	0	none	0	0	76	1e-6
chr15-080513775-G-T	chr15	80513775	G	T	222	PASS	4.139e-5	nfe	1.88e-4	1	76	1.88e-4
chr15-080513822-A-G	chr15	80513822	A	G	29152	PASS	0.016829	eas	0.00125299999999999	1	134	0.016829
chr15-080513842-T-C	chr15	80513842	T	C	15058346	PASS	0.81787	afr	0.7731740000000005	103	134	0.81787
chr15-080513842-T-TTGAC	chr15	80513842	T	TTGAC	15058346	PASS	0	none	0	0	134	1e-6
chr15-080552517-G-A	chr15	80552517	G	A	987444	PASS	0.11626	sas	0.08471100000000001	8	134	0.11626
chr15-080552795-C-A	chr15	80552795	C	A	10262211	PASS	0	none	9e-6	0	134	9e-6
chr15-080552795-C-T	chr15	80552795	C	T	10262211	PASS	0.61641	afr	0.3590249999999998	52	134	0.61641
chr15-080552796-T-C	chr15	80552796	T	C	10262998	PASS	0.61639	afr	0.3590249999999998	52	134	0.61639
chr15-080554604-C-G	chr15	80554604	C	G	438515	PASS	0	none	0	0	0	1e-6
chr15-080554604-C-T	chr15	80554604	C	T	438515	PASS	0.32767	nfe	0.14389800000000005	0	0	0.32767
chr15-080556157-G-A	chr15	80556157	G	A	7010	PASS	0.018943	nfe	0.003841	0	0	0.018943
chr15-080556294-G-*	chr15	80556294	G	*	65877	PASS	0	none	3.810000000000003e-4	0	0	3.810000000000003e-4
chr15-080556294-G-A	chr15	80556294	G	A	65877	PASS	0	none	0	0	0	1e-6
chr15-080556294-G-T	chr15	80556294	G	T	65877	PASS	0.11877	nfe	0.04456900000000001	0	0	0.11877
chr15-080562822-T-C	chr15	80562822	T	C	456333	PASS	0.32844	afr	0.05783300000000001	6	126	0.32844
chr15-080563332-G-A	chr15	80563332	G	A	504339	PASS	0.099953	afr	0.03120400000000001	7	134	0.099953
chr15-080574268-A-G	chr15	80574268	A	G	536049	PASS	0.12214	amr	0.02443800000000001	3	134	0.12214
chr15-080574866-CA-C	chr15	80574866	CA	C	1666829.97	PASS	0.21641	sas	0.17075600000000002	26	134	0.21641
chr15-080575139-G-C	chr15	80575139	G	C	2824489	PASS	0.22502	sas	0.174069	26	134	0.22502
chr15-080575188-T-C	chr15	80575188	T	C	2078512	PASS	0.22455	sas	0.173935	26	134	0.22455
chr15-080580267-T-C	chr15	80580267	T	C	580257	PASS	0.29274	afr	0.03894700000000001	1	134	0.29274
chr15-080581301-C-G	chr15	80581301	C	G	830354	PASS	0.14517	eas	0.02242600000000002	1	134	0.14517
chr15-080591495-G-A	chr15	80591495	G	A	1398287	PASS	1.1924e-4	eas	9e-6	0	134	1.1924e-4
chr15-080591495-G-T	chr15	80591495	G	T	1398287	PASS	0.1434	amr	0.070799	9	134	0.1434
chr15-080591684-G-A	chr15	80591684	G	A	5793917	PASS	0.19615	nfe	0.167604	25	134	0.19615
chr15-080591830-C-A	chr15	80591830	C	A	4798599	PASS	0.69748	afr	0.3032109999999997	34	134	0.69748
chr15-080593459-C-T	chr15	80593459	C	T	2262716	PASS	0.41207	eas	0.17213	23	134	0.41207
chr15-080593844-C-A	chr15	80593844	C	A	159	PASS	3.061e-5	amr	2.9400000000000004e-4	0	128	2.9400000000000004e-4
chr15-080593850-T-*	chr15	80593850	T	*	7359806	PASS	0	none	0	0	134	1e-6
chr15-080593850-T-C	chr15	80593850	T	C	7359806	PASS	0.93659	eas	0.5956360000000006	66	134	0.93659
chr15-080594055-G-A	chr15	80594055	G	A	409242	PASS	0.2895	eas	0.106316	3	40	0.2895
chr15-080594143-GA-AA	chr15	80594143	GA	AA	204296	PASS	0	none	0.06454300000000002	0	2	0.06454300000000002
chr15-080594143-GA-G	chr15	80594143	GA	G	204296	PASS	0	none	0	0	2	1e-6
chr15-080594172-C-T	chr15	80594172	C	T	545763	PASS	0.7074	afr	0.186323	0	0	0.7074
chr15-080594214-G-A	chr15	80594214	G	A	430430	PASS	0.48792	afr	0.158731	0	0	0.48792
chr15-080695301-C-*	chr15	80695301	C	*	252637	PASS	0	none	0	0	0	1e-6
chr15-080695301-C-T	chr15	80695301	C	T	252637	PASS	0.19631	sas	0.06222000000000001	0	0	0.19631
chr15-080695334-G-T	chr15	80695334	G	T	893509	PASS	0.39413	afr	0.193842	0	0	0.39413
chr15-080695439-C-*	chr15	80695439	C	*	268	PASS	0	none	9e-6	0	4	9e-6
chr15-080695439-C-T	chr15	80695439	C	T	268	PASS	0	none	2.08e-4	0	4	2.08e-4
chr15-080695471-T-*	chr15	80695471	T	*	10504223	PASS	0	none	0	0	8	1e-6
chr15-080695471-T-A	chr15	80695471	T	A	10504223	PASS	6.9158e-4	afr	9e-6	0	8	6.9158e-4
chr15-080695471-T-C	chr15	80695471	T	C	10504223	PASS	0.99829	nfe	0.9459160000000004	8	8	0.99829
chr15-080695776-G-T	chr15	80695776	G	T	1113	PASS	0	none	0	1	134	1e-6
chr15-080696105-A-G	chr15	80696105	A	G	42387	PASS	0.0023317	nfe	8.450000000000003e-4	1	134	0.0023317
chr15-080702590-C-T	chr15	80702590	C	T	10506	PASS	0	none	0.007611	0	0	0.007611
chr15-080704856-T-C	chr15	80704856	T	C	34088	PASS	0.50257	nfe	0.02543200000000001	0	0	0.50257
chr15-080754023-CA-AA	chr15	80754023	CA	AA	3016	PASS	0	none	0	0	134	1e-6
chr15-080754023-CA-C	chr15	80754023	CA	C	3016	PASS	3.694e-5	nfe	3.6999999999999985e-5	0	134	3.6999999999999985e-5
chr15-080754023-CA-CAA	chr15	80754023	CA	CAA	3016	PASS	0	none	3.6000000000000035e-4	0	134	3.6000000000000035e-4
chr15-080754023-CA-TA	chr15	80754023	CA	TA	3016	PASS	0	none	0	1	134	1e-6
chr15-080754662-C-T	chr15	80754662	C	T	593432	PASS	0.15053	nfe	0.10925800000000002	20	74	0.15053
chr15-080873501-G-A	chr15	80873501	G	A	729102	PASS	0.22448	amr	0.10091800000000002	3	6	0.22448
chr15-080873755-T-C	chr15	80873755	T	C	4258	PASS	5.3984e-4	nfe	1.27e-4	1	132	5.3984e-4
chr15-080874044-G-A	chr15	80874044	G	A	1517	PASS	9.46e-6	nfe	0	1	134	9.46e-6
chr15-080878884-C-T	chr15	80878884	C	T	3207	PASS	1.2058e-4	amr	9e-6	1	134	1.2058e-4
chr15-080879572-A-G	chr15	80879572	A	G	109709	PASS	0.056197	afr	0.006215	1	134	0.056197
chr15-080879723-G-A	chr15	80879723	G	A	1477008	PASS	0.22035	afr	0.02769900000000002	1	134	0.22035
chr15-080880993-G-A	chr15	80880993	G	A	257269	PASS	0.0059066	nfe	0.00269	2	134	0.0059066
chr15-080881214-G-A	chr15	80881214	G	A	5643	PASS	3.1858e-4	sas	2.2000000000000003e-5	1	134	3.1858e-4
chr15-080884380-C-G	chr15	80884380	C	G	16239393	PASS	0.44697	nfe	0.33573299999999984	65	134	0.44697
chr15-080887585-GAC-G	chr15	80887585	GAC	G	6104720	PASS	1.53e-5	nfe	0	0	132	1.53e-5
chr15-080887585-GAC-TAC	chr15	80887585	GAC	TAC	6104720	PASS	0	none	0.2913939999999995	33	132	0.2913939999999995
chr15-080887586-A-*	chr15	80887586	A	*	2894	VQSRTrancheSNP99.80to99.90	0	none	0	0	118	1e-6
chr15-080887586-A-C	chr15	80887586	A	C	2894	VQSRTrancheSNP99.80to99.90	0.003508	nfe	0.003421	1	118	0.003508
chr15-080887586-A-G	chr15	80887586	A	G	2894	VQSRTrancheSNP99.80to99.90	2.4654e-4	nfe	3.6999999999999985e-5	0	118	2.4654e-4
chr15-080887629-C-T	chr15	80887629	C	T	33749	PASS	0.0022266	mid	7.980000000000003e-4	1	134	0.0022266
chr15-080888640-G-A	chr15	80888640	G	A	14181370	PASS	0.48847	nfe	0.42627899999999974	72	134	0.48847
chr15-080889394-G-A	chr15	80889394	G	A	1288745	PASS	0.037922	mid	0.02565700000000001	3	134	0.037922
chr15-080889674-T-A	chr15	80889674	T	A	569841	PASS	0.02878	nfe	0.01585400000000002	3	134	0.02878
chr15-080894853-C-A	chr15	80894853	C	A	113244	PASS	0.0073465	nfe	0.004595	2	134	0.0073465
chr15-080894945-TAA-AAA	chr15	80894945	TAA	AAA	1288899	ExcessHet	0	none	3.6999999999999985e-5	0	82	3.6999999999999985e-5
chr15-080894945-TAA-T	chr15	80894945	TAA	T	1288899	ExcessHet	0	none	0	0	82	1e-6
chr15-080894945-TAA-TA	chr15	80894945	TAA	TA	1288899	ExcessHet	0	none	0.004435	0	82	0.004435
chr15-080894945-TAA-TAAA	chr15	80894945	TAA	TAAA	1288899	ExcessHet	0	none	0.33220999999999984	23	82	0.33220999999999984
chr15-080894945-TAA-TAAAA	chr15	80894945	TAA	TAAAA	1288899	ExcessHet	0	none	0.002361	1	82	0.002361
chr15-080894945-TAA-TAAAAA	chr15	80894945	TAA	TAAAAA	1288899	ExcessHet	0	none	3.6999999999999985e-5	0	82	3.6999999999999985e-5
chr15-080894945-TAA-TAAAAAA	chr15	80894945	TAA	TAAAAAA	1288899	ExcessHet	0	none	9e-6	0	82	9e-6
chr15-080894954-A-AAAAAAAC	chr15	80894954	A	AAAAAAAC	10497	VQSRTrancheINDEL99.90to99.95	0	none	0	0	122	1e-6
chr15-080894954-A-AAAAAC	chr15	80894954	A	AAAAAC	10497	VQSRTrancheINDEL99.90to99.95	0	none	0	0	122	1e-6
chr15-080894954-A-AAAAC	chr15	80894954	A	AAAAC	10497	VQSRTrancheINDEL99.90to99.95	0	none	1.6699999999999994e-4	0	122	1.6699999999999994e-4
chr15-080894954-A-AAAC	chr15	80894954	A	AAAC	10497	VQSRTrancheINDEL99.90to99.95	0	none	8.920000000000005e-4	0	122	8.920000000000005e-4
chr15-080894954-A-AAACC	chr15	80894954	A	AAACC	10497	VQSRTrancheINDEL99.90to99.95	0	none	9e-6	0	122	9e-6
chr15-080894954-A-AAC	chr15	80894954	A	AAC	10497	VQSRTrancheINDEL99.90to99.95	6.629e-5	eas	0.00144799999999999	1	122	0.00144799999999999
chr15-080894954-A-AACC	chr15	80894954	A	AACC	10497	VQSRTrancheINDEL99.90to99.95	0	none	0	0	122	1e-6
chr15-080894954-A-AC	chr15	80894954	A	AC	10497	VQSRTrancheINDEL99.90to99.95	0	none	0	0	122	1e-6
chr15-080894954-A-C	chr15	80894954	A	C	10497	VQSRTrancheINDEL99.90to99.95	7.2e-7	nfe	2.5100000000000014e-4	0	122	2.5100000000000014e-4
chr15-080894954-A-G	chr15	80894954	A	G	10497	VQSRTrancheINDEL99.90to99.95	1.2499e-4	sas	8.9e-5	0	122	1.2499e-4
chr15-080895796-G-A	chr15	80895796	G	A	160412	PASS	0.0064526	nfe	0.003499	1	134	0.0064526
chr15-080895957-A-C	chr15	80895957	A	C	3144	PASS	4.265e-5	nfe	0	1	134	4.265e-5
chr15-080896436-TA-AA	chr15	80896436	TA	AA	33309	PASS	0	none	0.00156599999999999	0	24	0.00156599999999999
chr15-080896436-TA-T	chr15	80896436	TA	T	33309	PASS	0	none	9e-6	0	24	9e-6
chr15-080896486-T-C	chr15	80896486	T	C	451596	PASS	0.060364	nfe	0.04417200000000002	0	2	0.060364
chr15-080901049-G-A	chr15	80901049	G	A	637516	PASS	0.088832	nfe	0.04669600000000001	0	0	0.088832
chr15-080906587-G-A	chr15	80906587	G	A	362673	PASS	0.13503	afr	0.01809300000000001	1	134	0.13503
chr15-080906895-A-G	chr15	80906895	A	G	16050677	PASS	0.47226	nfe	0.43214699999999984	53	134	0.47226
chr15-080906963-G-A	chr15	80906963	G	A	295	PASS	1.614e-5	afr	0	1	134	1.614e-5
chr15-080909219-T-A	chr15	80909219	T	A	1141	PASS	7.31e-6	nfe	0	1	134	7.31e-6
chr15-080909348-T-C	chr15	80909348	T	C	210217	PASS	0.0033991	nfe	0.002364	2	134	0.0033991
chr15-080909653-T-C	chr15	80909653	T	C	258815	PASS	0.22733	afr	0.016463	0	24	0.22733
chr15-080920180-T-C	chr15	80920180	T	C	8872124	PASS	0.26284	eas	0.135866	15	134	0.26284
chr15-080920267-G-A	chr15	80920267	G	A	60317915	PASS	0.99802	nfe	0.9860950000000002	134	134	0.99802
chr15-080921172-T-C	chr15	80921172	T	C	1828	PASS	4.5096e-4	mid	9e-6	1	132	4.5096e-4
chr15-080922270-A-C	chr15	80922270	A	C	8673550	PASS	0.23976	eas	0.21416900000000005	21	128	0.23976
chr15-080924478-G-T	chr15	80924478	G	T	3065015	PASS	0.21908	eas	0.09788700000000002	10	134	0.21908
chr15-080924491-T-A	chr15	80924491	T	A	384	PASS	6.946e-5	nfe	0	1	134	6.946e-5
chr15-080924683-G-A	chr15	80924683	G	A	212816	PASS	0.074042	afr	0.004263	1	134	0.074042
chr15-080925507-C-T	chr15	80925507	C	T	18957667	PASS	0.90467	nfe	0.8373980000000005	116	134	0.90467
chr15-080925683-A-G	chr15	80925683	A	G	190025	PASS	0.10139	eas	0.003982	1	134	0.10139
chr15-080932165-G-*	chr15	80932165	G	*	55506	PASS	0	none	0	0	134	1e-6
chr15-080932165-G-A	chr15	80932165	G	A	55506	PASS	0.0045013	amr	0.00191599999999999	1	134	0.0045013
chr15-080933151-G-A	chr15	80933151	G	A	556630	PASS	0.036196	nfe	0.02015200000000002	4	134	0.036196
chr15-080936614-G-A	chr15	80936614	G	A	174728	PASS	0.0076973	sas	0.003499	1	134	0.0076973
chr15-080936633-G-A	chr15	80936633	G	A	631784	PASS	0.027281	mid	0.01105199999999999	2	134	0.027281
chr15-080937969-G-A	chr15	80937969	G	A	133220	PASS	0.0036023	nfe	0.002766	1	134	0.0036023
chr15-080938226-GAA-AAA	chr15	80938226	GAA	AAA	206105	ExcessHet	0	none	0.006288	0	108	0.006288
chr15-080938226-GAA-G	chr15	80938226	GAA	G	206105	ExcessHet	2.21e-6	nfe	0	0	108	2.21e-6
chr15-080938226-GAA-GA	chr15	80938226	GAA	GA	206105	ExcessHet	0	none	0.00854099999999998	0	108	0.00854099999999998
chr15-080938226-GAA-GAAA	chr15	80938226	GAA	GAAA	206105	ExcessHet	0	none	0.11325200000000002	12	108	0.11325200000000002
chr15-080938226-GAA-GAAAA	chr15	80938226	GAA	GAAAA	206105	ExcessHet	0	none	0.002238	0	108	0.002238
chr15-080938226-GAA-GAAAAAAAAAAAAAAAAAAAAAAAAAAAA	chr15	80938226	GAA	GAAAAAAAAAAAAAAAAAAAAAAAAAAAA	206105	ExcessHet	0	none	0	0	108	1e-6
chr15-080938260-C-A	chr15	80938260	C	A	425208	PASS	0	none	0	0	82	1e-6
chr15-080938260-C-T	chr15	80938260	C	T	425208	PASS	0.08643	mid	0.04674600000000001	1	82	0.08643
chr15-080942263-C-T	chr15	80942263	C	T	241020	PASS	0.003013	mid	0.002942	1	134	0.003013
chr15-080942400-C-G	chr15	80942400	C	G	58255999	PASS	0.99434	nfe	0.9752550000000004	134	134	0.99434
chr15-080943022-G-A	chr15	80943022	G	A	807996	PASS	0.045198	afr	0.01099899999999999	1	134	0.045198
chr15-080946970-T-C	chr15	80946970	T	C	716	PASS	3.82e-6	nfe	0	1	134	3.82e-6
chr15-080947371-A-G	chr15	80947371	A	G	276357	PASS	0.098559	amr	0.029925	4	96	0.098559
chr15-080948328-A-*	chr15	80948328	A	*	5014180	PASS	0	none	0	0	0	1e-6
chr15-080948328-A-G	chr15	80948328	A	G	5014180	PASS	0.96275	nfe	0.6628710000000002	0	0	0.96275
chr15-080948328-A-T	chr15	80948328	A	T	5014180	PASS	0	none	0	0	0	1e-6
chr15-080948476-A-G	chr15	80948476	A	G	11577399	PASS	0.99435	nfe	0.9073960000000004	70	70	0.99435
chr15-080948905-TGAA-T	chr15	80948905	TGAA	T	1113555.97	PASS	0.021112	nfe	0.01102499999999999	2	134	0.021112
chr15-080949078-G-A	chr15	80949078	G	A	774549	PASS	0.0199	nfe	0.01427599999999999	5	134	0.0199
chr15-080949079-A-G	chr15	80949079	A	G	778680	PASS	0.019806	nfe	0.01427599999999999	5	134	0.019806
chr15-080976511-G-A	chr15	80976511	G	A	40302	PASS	0.20083	nfe	0.02548500000000001	0	0	0.20083
chr15-080979065-C-A	chr15	80979065	C	A	2631393	PASS	0.24368	afr	0.15766700000000003	18	134	0.24368
chr15-080979081-G-T	chr15	80979081	G	T	56768	PASS	0.0055618	nfe	0.00254	1	134	0.0055618
chr15-080979216-C-A	chr15	80979216	C	A	5176966	PASS	0.19671	mid	0.152256	18	134	0.19671
chr15-080981881-T-TTAA	chr15	80981881	T	TTAA	1069.97	VQSRTrancheINDEL95.00to96.00	1.39e-6	nfe	0	1	134	1.39e-6
chr15-080989559-G-A	chr15	80989559	G	A	6377505	PASS	0.24783	afr	0.166527	18	134	0.24783
chr15-080989803-C-A	chr15	80989803	C	A	2529528	PASS	3.1e-7	nfe	0	0	134	1e-6
chr15-080989803-C-G	chr15	80989803	C	G	2529528	PASS	0.11812	mid	0.06705000000000001	4	134	0.11812
chr15-080989803-C-T	chr15	80989803	C	T	2529528	PASS	0	none	0	0	134	1e-6
chr15-080989811-G-A	chr15	80989811	G	A	72691	PASS	0.0030514	nfe	0.00169399999999999	1	134	0.0030514
chr15-080989869-T-C	chr15	80989869	T	C	39183	PASS	0.003315	nfe	0.00171799999999999	1	134	0.003315
chr15-080989880-C-T	chr15	80989880	C	T	1360934	PASS	0.12207	mid	0.06638100000000002	4	134	0.12207
chr15-080989915-G-A	chr15	80989915	G	A	1521506	PASS	0.12295	mid	0.06485500000000001	4	134	0.12295
chr15-081002433-G-C	chr15	81002433	G	C	762377	PASS	0.11932	amr	0.03128400000000001	4	134	0.11932
chr15-081002713-G-C	chr15	81002713	G	C	996	PASS	0	none	0	1	134	1e-6
chr15-081003639-C-G	chr15	81003639	C	G	305300	PASS	0.10376	mid	0.04469500000000001	4	126	0.10376
chr15-081003664-C-G	chr15	81003664	C	G	348338	PASS	0.16029	afr	0.05540300000000001	4	110	0.16029
chr15-081003788-CTT-ATT	chr15	81003788	CTT	ATT	41623	PASS	0	none	9e-6	0	2	9e-6
chr15-081003788-CTT-C	chr15	81003788	CTT	C	41623	PASS	0	none	1.6699999999999994e-4	0	2	1.6699999999999994e-4
chr15-081003788-CTT-CT	chr15	81003788	CTT	CT	41623	PASS	0	none	0.01508899999999999	0	2	0.01508899999999999
chr15-081003788-CTT-CTTT	chr15	81003788	CTT	CTTT	41623	PASS	0	none	0.01017899999999999	0	2	0.01017899999999999
chr15-081003788-CTT-CTTTT	chr15	81003788	CTT	CTTTT	41623	PASS	0	none	2.2899999999999996e-4	0	2	2.2899999999999996e-4
chr15-081003788-CTT-TTT	chr15	81003788	CTT	TTT	41623	PASS	0	none	5.2999999999999994e-5	0	2	5.2999999999999994e-5
chr15-081117543-CTTTTT-C	chr15	81117543	CTTTTT	C	80008.97	VQSRTrancheINDEL95.00to96.00	0	none	0	0	0	1e-6
chr15-081117543-CTTTTT-CT	chr15	81117543	CTTTTT	CT	80008.97	VQSRTrancheINDEL95.00to96.00	0	none	1.0699999999999996e-4	0	0	1.0699999999999996e-4
chr15-081117543-CTTTTT-CTT	chr15	81117543	CTTTTT	CTT	80008.97	VQSRTrancheINDEL95.00to96.00	0	none	9.370000000000004e-4	0	0	9.370000000000004e-4
chr15-081117543-CTTTTT-CTTT	chr15	81117543	CTTTTT	CTTT	80008.97	VQSRTrancheINDEL95.00to96.00	0	none	0.006939	0	0	0.006939
chr15-081117543-CTTTTT-CTTTT	chr15	81117543	CTTTTT	CTTTT	80008.97	VQSRTrancheINDEL95.00to96.00	0	none	0.028445	0	0	0.028445
chr15-081117543-CTTTTT-CTTTTTT	chr15	81117543	CTTTTT	CTTTTTT	80008.97	VQSRTrancheINDEL95.00to96.00	0	none	0.019763	0	0	0.019763
chr15-081117543-CTTTTT-CTTTTTTT	chr15	81117543	CTTTTT	CTTTTTTT	80008.97	VQSRTrancheINDEL95.00to96.00	0	none	0.003436	0	0	0.003436
chr15-081117543-CTTTTT-CTTTTTTTT	chr15	81117543	CTTTTT	CTTTTTTTT	80008.97	VQSRTrancheINDEL95.00to96.00	0	none	5.850000000000005e-4	0	0	5.850000000000005e-4
chr15-081117543-CTTTTT-CTTTTTTTTT	chr15	81117543	CTTTTT	CTTTTTTTTT	80008.97	VQSRTrancheINDEL95.00to96.00	0	none	2.2000000000000003e-5	0	0	2.2000000000000003e-5
chr15-081117543-CTTTTT-CTTTTTTTTTT	chr15	81117543	CTTTTT	CTTTTTTTTTT	80008.97	VQSRTrancheINDEL95.00to96.00	0	none	3.6999999999999985e-5	0	0	3.6999999999999985e-5
chr15-081117543-CTTTTT-CTTTTTTTTTTT	chr15	81117543	CTTTTT	CTTTTTTTTTTT	80008.97	VQSRTrancheINDEL95.00to96.00	0	none	0	0	0	1e-6
chr15-081117562-TTA-T	chr15	81117562	TTA	T	125.97	PASS	0	none	2.2000000000000003e-5	0	0	2.2000000000000003e-5
chr15-081117563-TAAACA-*	chr15	81117563	TAAACA	*	39	PASS	0	none	2.2000000000000003e-5	0	0	2.2000000000000003e-5
chr15-081117563-TAAACA-AAAACA	chr15	81117563	TAAACA	AAAACA	39	PASS	0	none	0	0	0	1e-6
chr15-081117563-TAAACA-T	chr15	81117563	TAAACA	T	39	PASS	0	none	9e-6	0	0	9e-6
chr15-081117564-A-*	chr15	81117564	A	*	474	PASS	0	none	5.2999999999999994e-5	0	0	5.2999999999999994e-5
chr15-081117564-A-T	chr15	81117564	A	T	474	PASS	0	none	2.08e-4	0	0	2.08e-4
chr15-081117567-C-*	chr15	81117567	C	*	722	VQSRTrancheSNP99.80to99.90	0	none	9e-6	0	0	9e-6
chr15-081117567-C-A	chr15	81117567	C	A	722	VQSRTrancheSNP99.80to99.90	0	none	4.03e-4	0	0	4.03e-4
chr15-081117567-C-T	chr15	81117567	C	T	722	VQSRTrancheSNP99.80to99.90	0	none	3.6999999999999985e-5	0	0	3.6999999999999985e-5
chr15-081117570-C-A	chr15	81117570	C	A	105	PASS	0	none	0	0	0	1e-6
chr15-081117570-C-G	chr15	81117570	C	G	105	PASS	0	none	9e-6	0	0	9e-6
chr15-081117570-C-T	chr15	81117570	C	T	105	PASS	0	none	3.6999999999999985e-5	0	0	3.6999999999999985e-5
chr15-081117765-G-*	chr15	81117765	G	*	2380249	PASS	0	none	0	0	98	1e-6
chr15-081117765-G-A	chr15	81117765	G	A	2380249	PASS	0.65259	nfe	0.4501479999999994	66	98	0.65259
chr15-081117861-C-*	chr15	81117861	C	*	3370767	PASS	0	none	0	0	122	1e-6
chr15-081117861-C-T	chr15	81117861	C	T	3370767	PASS	0.66129	nfe	0.5024130000000006	83	122	0.66129
chr15-081118147-G-A	chr15	81118147	G	A	4809896	PASS	0.67236	nfe	0.5721710000000003	91	134	0.67236
chr15-081134146-G-A	chr15	81134146	G	A	2522	PASS	6.8755e-4	sas	1.6699999999999994e-4	1	132	6.8755e-4
chr15-081134198-G-C	chr15	81134198	G	C	7969569	PASS	0.77825	nfe	0.7168160000000002	99	134	0.77825
chr15-081134251-G-C	chr15	81134251	G	C	134746	PASS	0.016868	mid	0.00781999999999999	1	134	0.016868
chr15-081134252-G-C	chr15	81134252	G	C	473	PASS	0	none	0	1	134	1e-6
chr15-081134296-G-A	chr15	81134296	G	A	504802	PASS	0.21255	afr	0.02002	1	134	0.21255
chr15-081134297-G-C	chr15	81134297	G	C	497851	PASS	0.21247	afr	0.019703	1	134	0.21247
chr15-081135234-A-G	chr15	81135234	A	G	1177975	PASS	0.13104	sas	0.09541700000000002	14	134	0.13104
chr15-081135364-CTTT-ATTT	chr15	81135364	CTTT	ATTT	945078	ExcessHet	0	none	0	0	114	1e-6
chr15-081135364-CTTT-C	chr15	81135364	CTTT	C	945078	ExcessHet	1.655e-5	nfe	3.160000000000005e-4	0	114	3.160000000000005e-4
chr15-081135364-CTTT-CT	chr15	81135364	CTTT	CT	945078	ExcessHet	0	none	0.01078399999999998	1	114	0.01078399999999998
chr15-081135364-CTTT-CTT	chr15	81135364	CTTT	CTT	945078	ExcessHet	0	none	0.2508899999999994	31	114	0.2508899999999994
chr15-081135364-CTTT-CTTTT	chr15	81135364	CTTT	CTTTT	945078	ExcessHet	0	none	0.13028000000000003	18	114	0.13028000000000003
chr15-081135364-CTTT-CTTTTT	chr15	81135364	CTTT	CTTTTT	945078	ExcessHet	0	none	0.003776	0	114	0.003776
chr15-081135364-CTTT-CTTTTTT	chr15	81135364	CTTT	CTTTTTT	945078	ExcessHet	0	none	1.27e-4	0	114	1.27e-4
chr15-081135364-CTTT-CTTTTTTT	chr15	81135364	CTTT	CTTTTTTT	945078	ExcessHet	0	none	9e-6	0	114	9e-6
chr15-081135364-CTTT-TTTT	chr15	81135364	CTTT	TTTT	945078	ExcessHet	0	none	0	0	114	1e-6
chr15-081135411-A-G	chr15	81135411	A	G	19821	PASS	0.0028237	nfe	0.00161999999999999	1	130	0.0028237
chr15-081135411-A-T	chr15	81135411	A	T	19821	PASS	3.56e-6	nfe	0	0	130	3.56e-6
chr15-081135502-C-A	chr15	81135502	C	A	7432	PASS	0.021178	amr	0.00127599999999999	0	90	0.021178
chr15-081136402-C-G	chr15	81136402	C	G	8935	PASS	0.0016761	sas	3.820000000000003e-4	1	134	0.0016761
chr15-081137946-C-CA	chr15	81137946	C	CA	3279968.97	PASS	0.73715	eas	0.3702129999999994	44	134	0.73715
chr15-081137964-C-A	chr15	81137964	C	A	2104223	PASS	0	none	0	0	134	1e-6
chr15-081137964-C-G	chr15	81137964	C	G	2104223	PASS	0.27676	nfe	0.209053	38	134	0.27676
chr15-081138002-T-G	chr15	81138002	T	G	2344503	PASS	0.42906	eas	0.16967800000000002	20	134	0.42906
chr15-081138111-A-G	chr15	81138111	A	G	32741	PASS	0.03534	amr	0.00142399999999999	1	134	0.03534
chr15-081143886-A-G	chr15	81143886	A	G	12110	PASS	0.014821	afr	6.570000000000002e-4	1	134	0.014821
chr15-081143940-CT-C	chr15	81143940	CT	C	5338.97	VQSRTrancheINDEL95.00to96.00	2.2396e-4	sas	0.00149699999999999	0	130	0.00149699999999999
chr15-081143940-CT-CTT	chr15	81143940	CT	CTT	5338.97	VQSRTrancheINDEL95.00to96.00	0	none	0.002189	2	130	0.002189
chr15-081147806-CAAA-AAAA	chr15	81147806	CAAA	AAAA	1934033	ExcessHet	0	none	2.9400000000000004e-4	0	114	2.9400000000000004e-4
chr15-081147806-CAAA-C	chr15	81147806	CAAA	C	1934033	ExcessHet	1.8e-6	nfe	7.099999999999998e-5	0	114	7.099999999999998e-5
chr15-081147806-CAAA-CA	chr15	81147806	CAAA	CA	1934033	ExcessHet	0	none	0.006392	1	114	0.006392
chr15-081147806-CAAA-CAA	chr15	81147806	CAAA	CAA	1934033	ExcessHet	0	none	0.13251200000000002	22	114	0.13251200000000002
chr15-081147806-CAAA-CAAAA	chr15	81147806	CAAA	CAAAA	1934033	ExcessHet	0	none	0.232068	22	114	0.232068
chr15-081147806-CAAA-CAAAAA	chr15	81147806	CAAA	CAAAAA	1934033	ExcessHet	0	none	0.01211799999999999	1	114	0.01211799999999999
chr15-081147806-CAAA-CAAAAAA	chr15	81147806	CAAA	CAAAAAA	1934033	ExcessHet	0	none	3.6999999999999985e-5	0	114	3.6999999999999985e-5
chr15-081147806-CAAA-CAAAAAAA	chr15	81147806	CAAA	CAAAAAAA	1934033	ExcessHet	0	none	0	0	114	1e-6
chr15-081148506-G-A	chr15	81148506	G	A	44945	PASS	0.001489	nfe	0.00147299999999999	1	134	0.001489
chr15-081148599-A-G	chr15	81148599	A	G	921	PASS	0	none	0	1	134	1e-6
chr15-081148825-C-T	chr15	81148825	C	T	29649	PASS	0.01271	nfe	0.00626	2	96	0.01271
chr15-081265752-A-G	chr15	81265752	A	G	227403	PASS	0.017315	afr	0.00857399999999998	1	134	0.017315
chr15-081272944-TAACCTCTGA-T	chr15	81272944	TAACCTCTGA	T	2123951.97	VQSRTrancheINDEL99.50to99.90	0.16959	nfe	0.175877	22	112	0.175877
chr15-081272944-TAACCTCTGA-TCTCTGA	chr15	81272944	TAACCTCTGA	TCTCTGA	2123951.97	VQSRTrancheINDEL99.50to99.90	0	none	1.0799999999999996e-4	0	112	1.0799999999999996e-4
chr15-081272945-AACCTCTGAG-*	chr15	81272945	AACCTCTGAG	*	255337.97	VQSRTrancheINDEL96.00to97.00	0	none	0.17625400000000002	22	112	0.17625400000000002
chr15-081272945-AACCTCTGAG-A	chr15	81272945	AACCTCTGAG	A	255337.97	VQSRTrancheINDEL96.00to97.00	0.005004	mid	0.01041799999999999	1	112	0.01041799999999999
chr15-081272948-C-*	chr15	81272948	C	*	3027	PASS	0	none	0.186605	23	114	0.186605
chr15-081272948-C-G	chr15	81272948	C	G	3027	PASS	2.2744e-4	nfe	1.0799999999999996e-4	0	114	2.2744e-4
chr15-081272949-TC-*	chr15	81272949	TC	*	3014.97	VQSRTrancheINDEL99.00to99.50	0	none	0.186605	23	114	0.186605
chr15-081272949-TC-T	chr15	81272949	TC	T	3014.97	VQSRTrancheINDEL99.00to99.50	2.2304e-4	nfe	1.0799999999999996e-4	0	114	2.2304e-4
chr15-081272952-G-*	chr15	81272952	G	*	3014.97	VQSRTrancheINDEL99.00to99.50	0	none	0.186625	23	118	0.186625
chr15-081272952-G-GTT	chr15	81272952	G	GTT	3014.97	VQSRTrancheINDEL99.00to99.50	2.3026e-4	nfe	1.0799999999999996e-4	0	118	2.3026e-4
chr15-081272953-AG-*	chr15	81272953	AG	*	3014.97	VQSRTrancheINDEL99.50to99.90	0	none	0.186625	23	118	0.186625
chr15-081272953-AG-A	chr15	81272953	AG	A	3014.97	VQSRTrancheINDEL99.50to99.90	2.2822e-4	nfe	1.0799999999999996e-4	0	118	2.2822e-4
chr15-081272954-G-*	chr15	81272954	G	*	2986291.97	VQSRTrancheINDEL99.50to99.90	0	none	0.00982	1	118	0.00982
chr15-081272954-G-GTTA	chr15	81272954	G	GTTA	2986291.97	VQSRTrancheINDEL99.50to99.90	0.16482	nfe	0.177844	22	118	0.177844
chr15-081273311-T-G	chr15	81273311	T	G	2935525	PASS	0.21542	mid	0.185302	29	128	0.21542
chr15-081278726-C-T	chr15	81278726	C	T	461182	PASS	0.1985	afr	0.02939800000000001	2	134	0.1985
chr15-081278810-T-C	chr15	81278810	T	C	659797	PASS	0.16303	afr	0.02300800000000001	1	134	0.16303
chr15-081279471-C-G	chr15	81279471	C	G	69191	PASS	0.0052186	mid	0.00244	2	134	0.0052186
chr15-081279508-T-A	chr15	81279508	T	A	1258959	PASS	0.14999	eas	0.041905	4	134	0.14999
chr15-081279555-C-T	chr15	81279555	C	T	120776	PASS	0.0059977	mid	0.003144	1	134	0.0059977
chr15-081282578-G-*	chr15	81282578	G	*	58491	PASS	0	none	0	0	134	1e-6
chr15-081282578-G-A	chr15	81282578	G	A	58491	PASS	0.0064166	nfe	0.002917	1	134	0.0064166
chr15-081282673-C-T	chr15	81282673	C	T	120477	PASS	0.0061164	mid	0.003144	1	134	0.0061164
chr15-081285798-C-T	chr15	81285798	C	T	3149074	PASS	0.30508	sas	0.11841200000000002	14	134	0.30508
chr15-081285848-A-G	chr15	81285848	A	G	1719912	PASS	0.097947	sas	0.07993700000000001	10	134	0.097947
chr15-081285960-A-T	chr15	81285960	A	T	23634	PASS	0.0037994	nfe	0.00149699999999999	1	134	0.0037994
chr15-081290065-G-C	chr15	81290065	G	C	3039859	PASS	0.58557	sas	0.4091349999999996	4	10	0.58557
chr15-081290527-G-A	chr15	81290527	G	A	11614481	PASS	0.69186	afr	0.49827599999999944	58	134	0.69186
chr15-081292032-G-T	chr15	81292032	G	T	2431095	PASS	0.23038	mid	0.13314700000000002	0	0	0.23038
chr15-081292048-C-T	chr15	81292048	C	T	5643738	PASS	0.57731	afr	0.35497399999999985	0	0	0.57731
chr15-081292241-A-C	chr15	81292241	A	C	1360	PASS	1.0624e-4	amr	3.6999999999999985e-5	1	76	1.0624e-4
chr15-081292542-T-C	chr15	81292542	T	C	1916	PASS	7.065e-5	nfe	0	1	134	7.065e-5
chr15-081292584-C-T	chr15	81292584	C	T	4046471	PASS	0.30223	sas	0.11841200000000002	13	134	0.30223
chr15-081293107-C-T	chr15	81293107	C	T	42800	PASS	0.010007	sas	0.00161999999999999	1	134	0.010007
chr15-081296764-C-T	chr15	81296764	C	T	2485	PASS	4.1931e-4	mid	1.0799999999999996e-4	1	130	4.1931e-4
chr15-081296807-A-C	chr15	81296807	A	C	29017	PASS	0.0045609	nfe	0.002265	1	134	0.0045609
chr15-081297107-G-*	chr15	81297107	G	*	3960629	PASS	0	none	0	0	134	1e-6
chr15-081297107-G-A	chr15	81297107	G	A	3960629	PASS	0.23864	nfe	0.226125	25	134	0.23864
chr15-081299298-G-A	chr15	81299298	G	A	3396646	PASS	0.22943	afr	0.096276	13	134	0.22943
chr15-081299475-A-G	chr15	81299475	A	G	715909	PASS	0.033753	sas	0.01047699999999999	1	134	0.033753
chr15-081299820-GCCT-G	chr15	81299820	GCCT	G	69056.97	VQSRTrancheINDEL95.00to96.00	0.0012737	sas	0.003957	1	134	0.003957
chr15-081299820-GCCT-GCCTCCT	chr15	81299820	GCCT	GCCTCCT	69056.97	VQSRTrancheINDEL95.00to96.00	0	none	9e-6	0	134	9e-6
chr15-081299820-GCCT-GCCTCCTCCT	chr15	81299820	GCCT	GCCTCCTCCT	69056.97	VQSRTrancheINDEL95.00to96.00	0	none	0	0	134	1e-6
chr15-081299970-C-T	chr15	81299970	C	T	119675	PASS	0.0035531	nfe	0.001966	1	134	0.0035531
chr15-081300043-C-T	chr15	81300043	C	T	1091094	PASS	0.13264	afr	0.01941300000000001	1	134	0.13264
chr15-081300461-A-G	chr15	81300461	A	G	5687591	PASS	0.48994	afr	0.23057500000000003	31	134	0.48994
chr15-081300506-C-A	chr15	81300506	C	A	98857	PASS	0.039592	afr	0.005159	1	134	0.039592
chr15-081300550-C-T	chr15	81300550	C	T	2522089	PASS	0.44667	afr	0.210348	31	134	0.44667
chr15-081301416-C-T	chr15	81301416	C	T	142318	PASS	0.01174	mid	0.00539	1	134	0.01174
chr15-081303169-T-*	chr15	81303169	T	*	8859	PASS	0	none	3.6999999999999985e-5	0	14	3.6999999999999985e-5
chr15-081303169-T-C	chr15	81303169	T	C	8859	PASS	0.001942	nfe	0.002158	0	14	0.002158
chr15-081303185-GTTTT-G	chr15	81303185	GTTTT	G	982122	PASS	0.21685	eas	0.065927	4	30	0.21685
chr15-081303185-GTTTT-GT	chr15	81303185	GTTTT	GT	982122	PASS	0	none	1.87e-4	0	30	1.87e-4
chr15-081303185-GTTTT-GTT	chr15	81303185	GTTTT	GTT	982122	PASS	0	none	0.079311	3	30	0.079311
chr15-081303185-GTTTT-GTTT	chr15	81303185	GTTTT	GTTT	982122	PASS	0	none	0.13800400000000002	5	30	0.13800400000000002
chr15-081303185-GTTTT-GTTTTT	chr15	81303185	GTTTT	GTTTTT	982122	PASS	0	none	0.02054400000000001	0	30	0.02054400000000001
chr15-081303185-GTTTT-GTTTTTT	chr15	81303185	GTTTT	GTTTTTT	982122	PASS	0	none	5.860000000000005e-4	0	30	5.860000000000005e-4
chr15-081303185-GTTTT-GTTTTTTT	chr15	81303185	GTTTT	GTTTTTTT	982122	PASS	0	none	2.2000000000000003e-5	0	30	2.2000000000000003e-5
chr15-081303185-GTTTT-GTTTTTTTT	chr15	81303185	GTTTT	GTTTTTTTT	982122	PASS	0	none	0	0	30	1e-6
chr15-081303185-GTTTT-TTTTT	chr15	81303185	GTTTT	TTTTT	982122	PASS	0	none	0	0	30	1e-6
chr15-081303186-T-*	chr15	81303186	T	*	102	PASS	0	none	0.2765129999999995	9	20	0.2765129999999995
chr15-081303186-T-G	chr15	81303186	T	G	102	PASS	0	none	9e-6	0	20	9e-6
chr15-081303187-T-*	chr15	81303187	T	*	726	PASS	0	none	0.15643600000000002	4	20	0.15643600000000002
chr15-081303187-T-A	chr15	81303187	T	A	726	PASS	0	none	9e-6	0	20	9e-6
chr15-081303187-T-G	chr15	81303187	T	G	726	PASS	0	none	6.999999999999998e-5	0	20	6.999999999999998e-5
chr15-081303187-T-TG	chr15	81303187	T	TG	726	PASS	0	none	9e-6	0	20	9e-6
chr15-081303188-T-*	chr15	81303188	T	*	18438	PASS	0	none	0.07216000000000002	2	36	0.07216000000000002
chr15-081303188-T-G	chr15	81303188	T	G	18438	PASS	0.0064963	nfe	0.004557	0	36	0.0064963
chr15-081303346-ATT-A	chr15	81303346	ATT	A	631242.97	PASS	1.286e-4	afr	7.099999999999998e-5	0	120	1.286e-4
chr15-081303346-ATT-AT	chr15	81303346	ATT	AT	631242.97	PASS	0	none	0.10034600000000005	14	120	0.10034600000000005
chr15-081303346-ATT-ATTT	chr15	81303346	ATT	ATTT	631242.97	PASS	0	none	0.023555	1	120	0.023555
chr15-081303346-ATT-ATTTT	chr15	81303346	ATT	ATTTT	631242.97	PASS	0	none	0	0	120	1e-6
chr15-081303346-ATT-ATTTTTTT	chr15	81303346	ATT	ATTTTTTT	631242.97	PASS	0	none	1.0799999999999996e-4	0	120	1.0799999999999996e-4
chr15-081303346-ATT-ATTTTTTTT	chr15	81303346	ATT	ATTTTTTTT	631242.97	PASS	0	none	0	0	120	1e-6
chr15-081303346-ATT-ATTTTTTTTT	chr15	81303346	ATT	ATTTTTTTTT	631242.97	PASS	0	none	0	0	120	1e-6
chr15-081303346-ATT-ATTTTTTTTTT	chr15	81303346	ATT	ATTTTTTTTTT	631242.97	PASS	0	none	3.6999999999999985e-5	0	120	3.6999999999999985e-5
chr15-081303346-ATT-ATTTTTTTTTTT	chr15	81303346	ATT	ATTTTTTTTTTT	631242.97	PASS	0	none	9e-6	0	120	9e-6
chr15-081303486-C-T	chr15	81303486	C	T	1378752	PASS	0.1778	eas	0.091498	13	134	0.1778
chr15-081303501-C-G	chr15	81303501	C	G	25398	PASS	0.0026505	nfe	0.00132599999999999	1	134	0.0026505
chr15-081303778-G-T	chr15	81303778	G	T	19540	PASS	0.0025527	nfe	0.00130199999999999	1	134	0.0025527
chr15-081303793-C-T	chr15	81303793	C	T	70698	PASS	0.03916	afr	0.005211	1	134	0.03916
chr15-081305769-C-T	chr15	81305769	C	T	1767311	PASS	0.18699	afr	0.091015	14	134	0.18699
chr15-081305884-C-A	chr15	81305884	C	A	2869191	PASS	0.20068	afr	0.094799	13	134	0.20068
chr15-081305928-T-G	chr15	81305928	T	G	3667009	PASS	0.20863	afr	0.095524	14	134	0.20863
chr15-081306033-C-A	chr15	81306033	C	A	145192	PASS	0.0055362	mid	0.00164499999999999	1	134	0.0055362
chr15-081306075-G-A	chr15	81306075	G	A	5551216	PASS	0.20873	afr	0.095471	14	134	0.20873
chr15-081306599-G-A	chr15	81306599	G	A	806641	PASS	0.13686	afr	0.02023200000000001	1	134	0.13686
chr15-081306697-GCTTTTTCTA-ACTTTTTCTA	chr15	81306697	GCTTTTTCTA	ACTTTTTCTA	630930	PASS	0	none	1.0799999999999996e-4	0	134	1.0799999999999996e-4
chr15-081306697-GCTTTTTCTA-G	chr15	81306697	GCTTTTTCTA	G	630930	PASS	0.035786	mid	0.01588000000000002	2	134	0.035786
chr15-081306737-A-C	chr15	81306737	A	C	370	PASS	7.77e-6	nfe	0	0	126	7.77e-6
chr15-081306737-A-G	chr15	81306737	A	G	370	PASS	1.013e-5	nfe	0	1	126	1.013e-5
chr15-081306892-C-T	chr15	81306892	C	T	1805	PASS	9.3541e-4	nfe	1.0799999999999996e-4	1	50	9.3541e-4
chr15-081306953-C-A	chr15	81306953	C	A	535815	PASS	0.17705	afr	0.068037	0	2	0.17705
chr15-081308654-A-G	chr15	81308654	A	G	29195747	PASS	0.99841	nfe	0.9902410000000004	134	134	0.99841
chr15-081308981-A-G	chr15	81308981	A	G	2759867	PASS	0.4629	afr	0.27796399999999954	28	134	0.4629
chr15-081308999-G-A	chr15	81308999	G	A	1606088	PASS	3.465e-5	sas	3.6999999999999985e-5	0	134	3.6999999999999985e-5
chr15-081308999-G-T	chr15	81308999	G	T	1606088	PASS	0.41015	afr	0.17501200000000003	21	134	0.41015
chr15-081309090-C-T	chr15	81309090	C	T	8387	PASS	0.003533	nfe	0.00159499999999999	1	116	0.003533
chr15-081309160-C-T	chr15	81309160	C	T	1748	PASS	0.0051957	afr	3.150000000000005e-4	0	38	0.0051957
chr15-081309216-G-A	chr15	81309216	G	A	126	PASS	0	none	0	0	4	1e-6
chr15-081312779-A-G	chr15	81312779	A	G	1053	PASS	0	none	3.590000000000004e-4	0	2	3.590000000000004e-4
chr15-081312786-T-G	chr15	81312786	T	G	47	PASS	0	none	0	0	2	1e-6
chr15-081312886-G-A	chr15	81312886	G	A	3196	PASS	0.0028708	nfe	0.00110499999999999	0	14	0.0028708
chr15-081312973-G-A	chr15	81312973	G	A	1464	PASS	1.3303e-4	nfe	2.2999999999999995e-4	1	102	2.2999999999999995e-4
chr15-081313007-CGT-C	chr15	81313007	CGT	C	553432.97	PASS	0.14703	mid	0.08998100000000002	16	128	0.14703
chr15-081313008-G-*	chr15	81313008	G	*	224	PASS	0	none	0.08998100000000002	16	128	0.08998100000000002
chr15-081313008-G-A	chr15	81313008	G	A	224	PASS	0	none	2.2000000000000003e-5	0	128	2.2000000000000003e-5
chr15-081313548-G-A	chr15	81313548	G	A	356	PASS	0	none	0	1	134	1e-6
chr15-081318561-T-C	chr15	81318561	T	C	4938806	PASS	0.50694	afr	0.248355	16	134	0.50694
chr15-081318616-G-C	chr15	81318616	G	C	974707	PASS	0.20069	afr	0.073478	2	134	0.20069
chr15-081319340-G-A	chr15	81319340	G	A	524	PASS	2.717e-5	nfe	0	1	134	2.717e-5
chr15-081322328-C-A	chr15	81322328	C	A	1411271	PASS	0.19043	afr	0.07768600000000002	5	134	0.19043
chr15-081322585-T-C	chr15	81322585	T	C	636763	PASS	0.25893	afr	0.02414700000000001	1	134	0.25893
chr15-081323294-C-*	chr15	81323294	C	*	32898	PASS	0	none	0	0	104	1e-6
chr15-081323294-C-T	chr15	81323294	C	T	32898	PASS	0.0060626	sas	0.00375	0	104	0.0060626
chr15-081323392-G-T	chr15	81323392	G	T	660815	PASS	0.32363	sas	0.102982	7	74	0.32363
chr15-081323504-T-C	chr15	81323504	T	C	86084	PASS	0.079046	afr	0.00914399999999998	1	124	0.079046
chr15-081323836-CT-C	chr15	81323836	CT	C	697676.97	PASS	3.866e-5	nfe	5.2999999999999994e-5	0	134	5.2999999999999994e-5
chr15-081323836-CT-CTT	chr15	81323836	CT	CTT	697676.97	PASS	0	none	0.07326400000000001	11	134	0.07326400000000001
chr15-081323836-CT-CTTT	chr15	81323836	CT	CTTT	697676.97	PASS	0	none	9e-6	0	134	9e-6
chr15-081323988-G-A	chr15	81323988	G	A	1680716	PASS	0.20069	afr	0.07918700000000001	6	134	0.20069
chr15-081324218-C-T	chr15	81324218	C	T	385571	PASS	0.12567	afr	0.04267800000000001	6	134	0.12567
chr15-081324304-CA-C	chr15	81324304	CA	C	30507.97	PASS	0.011045	mid	0.003423	1	132	0.011045
chr15-081324351-G-A	chr15	81324351	G	A	140587	PASS	0.041755	nfe	0.02546900000000001	4	130	0.041755
chr15-081332427-C-T	chr15	81332427	C	T	33268497	PASS	0.88096	afr	0.8327660000000003	121	134	0.88096
chr15-081332588-G-A	chr15	81332588	G	A	938564	PASS	1.779e-5	amr	0	0	134	1.779e-5
chr15-081332588-G-T	chr15	81332588	G	T	938564	PASS	0.021399	nfe	0.01495899999999998	5	134	0.021399
chr15-081332687-C-T	chr15	81332687	C	T	6550634	PASS	0.44037	afr	0.101216	7	134	0.44037
chr15-081332887-CTCT-C	chr15	81332887	CTCT	C	409124.97	PASS	0.011425	mid	0.004928	1	134	0.011425
chr15-081332995-G-*	chr15	81332995	G	*	1845476	PASS	0	none	9e-6	0	134	9e-6
chr15-081332995-G-A	chr15	81332995	G	A	1845476	PASS	0.12679	eas	0.03519300000000002	5	134	0.12679
chr15-081333044-C-T	chr15	81333044	C	T	37216335	PASS	0.77808	nfe	0.6727610000000006	109	134	0.77808
chr15-081335106-G-A	chr15	81335106	G	A	2734405	PASS	0.51929	afr	0.143104	12	134	0.51929
chr15-081336205-C-*	chr15	81336205	C	*	218689	PASS	0	none	0	0	2	1e-6
chr15-081336205-C-T	chr15	81336205	C	T	218689	PASS	0.35148	afr	0.06505000000000001	0	2	0.35148
chr15-081336491-C-A	chr15	81336491	C	A	1819155	PASS	0.38833	sas	0.15121	12	122	0.38833
chr15-081336491-C-T	chr15	81336491	C	T	1819155	PASS	1.23e-4	amr	0	0	122	1.23e-4
chr15-081338913-T-A	chr15	81338913	T	A	1949	PASS	5.3046e-4	afr	9e-6	1	132	5.3046e-4
chr15-081338913-T-C	chr15	81338913	T	C	1949	PASS	0	none	9e-6	0	132	9e-6
chr15-081339340-C-T	chr15	81339340	C	T	19040152	PASS	0.88138	afr	0.8341740000000003	121	134	0.88138
chr15-081339451-A-G	chr15	81339451	A	G	1366	VQSRTrancheSNP99.90to99.95	2.204e-5	nfe	0	1	134	2.204e-5
chr15-081339522-G-A	chr15	81339522	G	A	1011698	PASS	0.12835	eas	0.03529900000000002	5	134	0.12835
chr15-081339559-G-T	chr15	81339559	G	T	3150769	PASS	0.38844	sas	0.154732	12	134	0.38844
chr15-081343926-C-T	chr15	81343926	C	T	18688949	PASS	0.88374	afr	0.8301110000000002	121	134	0.88374
chr15-081344135-T-C	chr15	81344135	T	C	1092340	PASS	0.4151	afr	0.106582	8	132	0.4151
chr15-081344676-A-G	chr15	81344676	A	G	28840	PASS	0.0037026	nfe	0.00164499999999999	1	134	0.0037026
chr15-081344943-G-A	chr15	81344943	G	A	33153319	PASS	0.76429	nfe	0.6640430000000004	108	134	0.76429
chr15-081345016-GGAGAGA-G	chr15	81345016	GGAGAGA	G	1121842.97	ExcessHet	3.5e-7	nfe	3.6000000000000035e-4	0	114	3.6000000000000035e-4
chr15-081345016-GGAGAGA-GGA	chr15	81345016	GGAGAGA	GGA	1121842.97	ExcessHet	0	none	0.01842600000000001	1	114	0.01842600000000001
chr15-081345016-GGAGAGA-GGAGA	chr15	81345016	GGAGAGA	GGAGA	1121842.97	ExcessHet	0	none	0.217807	25	114	0.217807
chr15-081345016-GGAGAGA-GGAGAGAGA	chr15	81345016	GGAGAGA	GGAGAGAGA	1121842.97	ExcessHet	0	none	0.028427	2	114	0.028427
chr15-081345016-GGAGAGA-GGAGAGAGAGA	chr15	81345016	GGAGAGA	GGAGAGAGAGA	1121842.97	ExcessHet	0	none	8.9e-5	0	114	8.9e-5
chr15-081345017-GA-*	chr15	81345017	GA	*	1006.97	PASS	0	none	0.237745	26	108	0.237745
chr15-081345017-GA-G	chr15	81345017	GA	G	1006.97	PASS	9.07e-6	sas	2.09e-4	0	108	2.09e-4
chr15-081345018-A-*	chr15	81345018	A	*	16777	PASS	0	none	0.237665	26	104	0.237665
chr15-081345018-A-G	chr15	81345018	A	G	16777	PASS	0.0019346	nfe	6.560000000000002e-4	0	104	0.0019346
chr15-081345019-GA-*	chr15	81345019	GA	*	328.97	PASS	0	none	0.01893100000000001	1	118	0.01893100000000001
chr15-081345019-GA-G	chr15	81345019	GA	G	328.97	PASS	0	none	1.47e-4	0	118	1.47e-4
chr15-081345063-C-T	chr15	81345063	C	T	1027004	PASS	0.049367	mid	0.03402200000000002	4	134	0.049367
chr15-081346305-G-A	chr15	81346305	G	A	3151495	PASS	0.39029	sas	0.16297200000000003	12	134	0.39029
chr15-081349687-C-T	chr15	81349687	C	T	690587	PASS	0.39674	afr	0.079321	8	134	0.39674
chr15-081351574-A-G	chr15	81351574	A	G	1236805	PASS	0.41101	afr	0.106114	8	128	0.41101
chr15-081351574-A-T	chr15	81351574	A	T	1236805	PASS	0	none	0	0	128	1e-6
chr15-081351757-C-A	chr15	81351757	C	A	123209	PASS	6.117e-5	mid	9e-6	0	134	6.117e-5
chr15-081351757-C-T	chr15	81351757	C	T	123209	PASS	0.0072237000000000004	nfe	0.003982	2	134	0.0072237000000000004
chr15-081351973-A-G	chr15	81351973	A	G	999160	PASS	0.0085487	afr	5.41e-4	0	134	0.0085487
chr15-081351973-A-T	chr15	81351973	A	T	999160	PASS	0.40424	afr	0.10519100000000002	8	134	0.40424
chr15-081356529-C-T	chr15	81356529	C	T	30596	PASS	0.0023131	mid	0.00105999999999999	2	134	0.0023131
chr15-081356617-G-A	chr15	81356617	G	A	225014	PASS	0.11923	afr	0.01183699999999999	1	134	0.11923
chr15-081356660-T-C	chr15	81356660	T	C	13323124	PASS	0.88825	afr	0.8335240000000003	122	134	0.88825
chr15-081359283-A-G	chr15	81359283	A	G	1477974	PASS	0.22656	eas	0.097914	14	134	0.22656
chr15-081359310-G-A	chr15	81359310	G	A	10670975	PASS	0.69986	nfe	0.608087	99	134	0.69986
chr15-081359576-A-G	chr15	81359576	A	G	64522	PASS	0.0068378	mid	0.004851	1	134	0.0068378
chr15-081359587-C-T	chr15	81359587	C	T	427080	PASS	0.12649	eas	0.03418200000000001	5	134	0.12649
chr15-081361819-C-*	chr15	81361819	C	*	158025	PASS	0	none	0	0	0	1e-6
chr15-081361819-C-G	chr15	81361819	C	G	158025	PASS	0	none	0	0	0	1e-6
chr15-081361819-C-T	chr15	81361819	C	T	158025	PASS	0.31559	afr	0.05750200000000001	0	0	0.31559
chr15-081362002-G-A	chr15	81362002	G	A	12196	PASS	0.0024418	nfe	0.00161899999999999	1	116	0.0024418
chr15-081362196-C-T	chr15	81362196	C	T	228523	PASS	0.12065	afr	0.01194099999999999	1	134	0.12065
chr15-081362416-T-TG	chr15	81362416	T	TG	4495772.97	PASS	0.70626	afr	0.36913899999999944	31	124	0.70626
chr15-081368377-A-G	chr15	81368377	A	G	1043888	PASS	0.10587	afr	0.05955400000000002	8	132	0.10587
chr15-081368471-CACAAA-C	chr15	81368471	CACAAA	C	743287.97	PASS	2.817e-5	afr	5.2999999999999994e-5	0	122	5.2999999999999994e-5
chr15-081368471-CACAAA-CTACAAA	chr15	81368471	CACAAA	CTACAAA	743287.97	PASS	0	none	0.053845	8	122	0.053845
chr15-081368471-CACAAA-CTACTACTCTACAAA	chr15	81368471	CACAAA	CTACTACTCTACAAA	743287.97	PASS	0	none	1.27e-4	0	122	1.27e-4
chr15-081368473-C-*	chr15	81368473	C	*	761860.97	PASS	0	none	5.2999999999999994e-5	0	122	5.2999999999999994e-5
chr15-081368473-C-CTACTCTACT	chr15	81368473	C	CTACTCTACT	761860.97	PASS	0.09512	eas	0.053845	8	122	0.09512
chr15-081372680-T-A	chr15	81372680	T	A	1382211	PASS	0.090226	eas	0.04331800000000001	6	134	0.090226
chr15-081372870-CGTGTGTGTGTGT-*	chr15	81372870	CGTGTGTGTGTGT	*	7358294	PASS	0	none	3.6999999999999985e-5	0	130	3.6999999999999985e-5
chr15-081372870-CGTGTGTGTGTGT-C	chr15	81372870	CGTGTGTGTGTGT	C	7358294	PASS	1.1256e-4	nfe	1.6699999999999994e-4	0	130	1.6699999999999994e-4
chr15-081372870-CGTGTGTGTGTGT-CATGTGTGTGTGTGTGTGTGT	chr15	81372870	CGTGTGTGTGTGT	CATGTGTGTGTGTGTGTGTGT	7358294	PASS	0	none	0	0	130	1e-6
chr15-081372870-CGTGTGTGTGTGT-CGTGCGTGTGTGTGTGTGTGT	chr15	81372870	CGTGTGTGTGTGT	CGTGCGTGTGTGTGTGTGTGT	7358294	PASS	0	none	0	0	130	1e-6
chr15-081372870-CGTGTGTGTGTGT-CGTGT	chr15	81372870	CGTGTGTGTGTGT	CGTGT	7358294	PASS	0	none	0	0	130	1e-6
chr15-081372870-CGTGTGTGTGTGT-CGTGTGCGTGTGTGTGTGTGT	chr15	81372870	CGTGTGTGTGTGT	CGTGTGCGTGTGTGTGTGTGT	7358294	PASS	0	none	0	0	130	1e-6
chr15-081372870-CGTGTGTGTGTGT-CGTGTGT	chr15	81372870	CGTGTGTGTGTGT	CGTGTGT	7358294	PASS	0	none	4.500000000000005e-4	0	130	4.500000000000005e-4
chr15-081372870-CGTGTGTGTGTGT-CGTGTGTGT	chr15	81372870	CGTGTGTGTGTGT	CGTGTGTGT	7358294	PASS	0	none	0.01319799999999998	2	130	0.01319799999999998
chr15-081372870-CGTGTGTGTGTGT-CGTGTGTGTGT	chr15	81372870	CGTGTGTGTGTGT	CGTGTGTGTGT	7358294	PASS	0	none	0.10450800000000002	9	130	0.10450800000000002
chr15-081372870-CGTGTGTGTGTGT-CGTGTGTGTGTGTGT	chr15	81372870	CGTGTGTGTGTGT	CGTGTGTGTGTGTGT	7358294	PASS	0	none	0.04643400000000002	7	130	0.04643400000000002
chr15-081372870-CGTGTGTGTGTGT-CGTGTGTGTGTGTGTGT	chr15	81372870	CGTGTGTGTGTGT	CGTGTGTGTGTGTGTGT	7358294	PASS	0	none	0.04334000000000001	4	130	0.04334000000000001
chr15-081372870-CGTGTGTGTGTGT-CGTGTGTGTGTGTGTGTGT	chr15	81372870	CGTGTGTGTGTGT	CGTGTGTGTGTGTGTGTGT	7358294	PASS	0	none	0.15641200000000002	34	130	0.15641200000000002
chr15-081372870-CGTGTGTGTGTGT-CGTGTGTGTGTGTGTGTGTGT	chr15	81372870	CGTGTGTGTGTGT	CGTGTGTGTGTGTGTGTGTGT	7358294	PASS	0	none	0.24706	44	130	0.24706
chr15-081372870-CGTGTGTGTGTGT-CGTGTGTGTGTGTGTGTGTGTGT	chr15	81372870	CGTGTGTGTGTGT	CGTGTGTGTGTGTGTGTGTGTGT	7358294	PASS	0	none	0.079446	12	130	0.079446
chr15-081372870-CGTGTGTGTGTGT-CGTGTGTGTGTGTGTGTGTGTGTGT	chr15	81372870	CGTGTGTGTGTGT	CGTGTGTGTGTGTGTGTGTGTGTGT	7358294	PASS	0	none	0.00624	1	130	0.00624
chr15-081372870-CGTGTGTGTGTGT-CGTGTGTGTGTGTGTGTGTGTGTGTGT	chr15	81372870	CGTGTGTGTGTGT	CGTGTGTGTGTGTGTGTGTGTGTGTGT	7358294	PASS	0	none	6.340000000000003e-4	0	130	6.340000000000003e-4
chr15-081372870-CGTGTGTGTGTGT-CGTGTGTGTGTGTGTGTGTGTGTGTGTGT	chr15	81372870	CGTGTGTGTGTGT	CGTGTGTGTGTGTGTGTGTGTGTGTGTGT	7358294	PASS	0	none	2.2000000000000003e-5	0	130	2.2000000000000003e-5
chr15-081372870-CGTGTGTGTGTGT-CGTGTGTGTGTGTGTGTGTGTGTGTGTGTGT	chr15	81372870	CGTGTGTGTGTGT	CGTGTGTGTGTGTGTGTGTGTGTGTGTGTGT	7358294	PASS	0	none	0	0	130	1e-6
chr15-081372870-CGTGTGTGTGTGT-TGTGTGTGTGTGT	chr15	81372870	CGTGTGTGTGTGT	TGTGTGTGTGTGT	7358294	PASS	0	none	0.00144799999999999	0	130	0.00144799999999999
chr15-081372873-G-*	chr15	81372873	G	*	1197	VQSRTrancheSNP99.70to99.80	0	none	0.019824	1	112	0.019824
chr15-081372873-G-A	chr15	81372873	G	A	1197	VQSRTrancheSNP99.70to99.80	1.5522e-4	sas	9e-6	0	112	1.5522e-4
chr15-081372873-G-C	chr15	81372873	G	C	1197	VQSRTrancheSNP99.70to99.80	0	none	0	0	112	1e-6
chr15-081372874-T-*	chr15	81372874	T	*	46	PASS	0	none	0.019824	1	112	0.019824
chr15-081372874-T-C	chr15	81372874	T	C	46	PASS	5.739e-5	eas	5.2999999999999994e-5	0	112	5.739e-5
chr15-081372874-T-TGC	chr15	81372874	T	TGC	46	PASS	0	none	0	0	112	1e-6
chr15-081374090-A-G	chr15	81374090	A	G	1198378	PASS	0.10435	eas	0.04601200000000002	6	134	0.10435
chr15-081374182-CTG-C	chr15	81374182	CTG	C	81608	PASS	0	none	0	0	134	1e-6
chr15-081374182-CTG-TTG	chr15	81374182	CTG	TTG	81608	PASS	0	none	0.005288	3	134	0.005288
chr15-081374188-G-A	chr15	81374188	G	A	9766932	PASS	0.69622	nfe	0.608812	98	132	0.69622
chr15-081798101-C-A	chr15	81798101	C	A	270366	PASS	0	none	0	0	0	1e-6
chr15-081798101-C-G	chr15	81798101	C	G	270366	PASS	0.26352	sas	0.122509	0	0	0.26352
chr15-081798162-G-A	chr15	81798162	G	A	759779	PASS	0	none	0	0	0	1e-6
chr15-081798162-G-C	chr15	81798162	G	C	759779	PASS	0	none	2.2000000000000003e-5	0	0	2.2000000000000003e-5
chr15-081798162-G-T	chr15	81798162	G	T	759779	PASS	0.73888	nfe	0.32468899999999956	0	0	0.73888
chr15-082010184-CT-*	chr15	82010184	CT	*	5166754	ExcessHet	0	none	8.9e-5	0	116	8.9e-5
chr15-082010184-CT-C	chr15	82010184	CT	C	5166754	ExcessHet	7.0956e-4	sas	0.002238	0	116	0.002238
chr15-082010184-CT-CTT	chr15	82010184	CT	CTT	5166754	ExcessHet	0	none	0.5666970000000001	62	116	0.5666970000000001
chr15-082010184-CT-CTTT	chr15	82010184	CT	CTTT	5166754	ExcessHet	0	none	0.065626	5	116	0.065626
chr15-082010184-CT-CTTTT	chr15	82010184	CT	CTTTT	5166754	ExcessHet	0	none	7.970000000000003e-4	0	116	7.970000000000003e-4
chr15-082010184-CT-CTTTTT	chr15	82010184	CT	CTTTTT	5166754	ExcessHet	0	none	9e-6	0	116	9e-6
chr15-082010184-CT-CTTTTTT	chr15	82010184	CT	CTTTTTT	5166754	ExcessHet	0	none	0	0	116	1e-6
chr15-082010184-CT-CTTTTTTTTT	chr15	82010184	CT	CTTTTTTTTT	5166754	ExcessHet	0	none	0	0	116	1e-6
chr15-082010184-CT-CTTTTTTTTTT	chr15	82010184	CT	CTTTTTTTTTT	5166754	ExcessHet	0	none	8.9e-5	0	116	8.9e-5
chr15-082010184-CT-CTTTTTTTTTTTTTTTTTTTTTTTTGTTTT	chr15	82010184	CT	CTTTTTTTTTTTTTTTTTTTTTTTTGTTTT	5166754	ExcessHet	0	none	0	0	116	1e-6
chr15-082010184-CT-CTTTTTTTTTTTTTTTTTTTTTTTTTTT	chr15	82010184	CT	CTTTTTTTTTTTTTTTTTTTTTTTTTTT	5166754	ExcessHet	0	none	0	0	116	1e-6
chr15-082010184-CT-TT	chr15	82010184	CT	TT	5166754	ExcessHet	0	none	9e-6	0	116	9e-6
chr15-082010196-A-*	chr15	82010196	A	*	1042103	PASS	0	none	0.003753	0	134	0.003753
chr15-082010196-A-G	chr15	82010196	A	G	1042103	PASS	0.26731	afr	0.096679	15	134	0.26731
chr15-082010196-A-T	chr15	82010196	A	T	1042103	PASS	2.655e-5	afr	7.270000000000004e-4	0	134	7.270000000000004e-4
chr15-082010280-T-C	chr15	82010280	T	C	18694828	PASS	0.91394	afr	0.7129710000000001	88	134	0.91394
chr15-082010286-T-G	chr15	82010286	T	G	2137411	PASS	0.28005	eas	0.092813	6	134	0.28005
chr15-082010351-G-A	chr15	82010351	G	A	28529	PASS	0.0028416	sas	9.160000000000004e-4	1	134	0.0028416
chr15-082010486-G-C	chr15	82010486	G	C	28075759	PASS	0.90987	afr	0.711265	88	134	0.90987
chr15-082010587-A-AC	chr15	82010587	A	AC	129577.97	PASS	0.007845	nfe	0.004339	1	134	0.007845
chr15-082042745-A-C	chr15	82042745	A	C	200	PASS	2.7994e-4	nfe	1.27e-4	0	0	2.7994e-4
chr15-082042745-A-G	chr15	82042745	A	G	200	PASS	0	none	0	0	0	1e-6
chr15-082042804-T-G	chr15	82042804	T	G	8222	PASS	0.0083255	nfe	0.002557	0	16	0.0083255
chr15-082043061-G-*	chr15	82043061	G	*	1974	PASS	0	none	9e-6	0	134	9e-6
chr15-082043061-G-C	chr15	82043061	G	C	1974	PASS	4.6481e-4	mid	8.9e-5	1	134	4.6481e-4
chr15-082043103-G-*	chr15	82043103	G	*	15423402	PASS	0	none	0	0	134	1e-6
chr15-082043103-G-A	chr15	82043103	G	A	15423402	PASS	0.99824	nfe	0.9543350000000002	134	134	0.99824
chr15-082044096-C-T	chr15	82044096	C	T	3199	PASS	6.786e-5	nfe	0	1	134	6.786e-5
chr15-082044210-C-T	chr15	82044210	C	T	5063682	PASS	0.12363	sas	0.06988900000000002	6	134	0.12363
chr15-082045370-C-A	chr15	82045370	C	A	447	PASS	2.07e-6	nfe	0	1	134	2.07e-6
chr15-082045412-A-*	chr15	82045412	A	*	1825.97	VQSRTrancheINDEL99.95to100.00	0	none	0	0	134	1e-6
chr15-082045412-A-AC	chr15	82045412	A	AC	1825.97	VQSRTrancheINDEL99.95to100.00	4.042e-5	nfe	2.2000000000000003e-5	0	134	4.042e-5
chr15-082045412-A-ACCACCCCCACCCC	chr15	82045412	A	ACCACCCCCACCCC	1825.97	VQSRTrancheINDEL99.95to100.00	1.028e-5	nfe	0	0	134	1.028e-5
chr15-082045412-A-ACCACCCCCCCCCC	chr15	82045412	A	ACCACCCCCCCCCC	1825.97	VQSRTrancheINDEL99.95to100.00	2.1609e-4	nfe	5.870000000000004e-4	1	134	5.870000000000004e-4
chr15-082045412-A-ACCACCCCCCCCCCCCCCCCCCACCCC	chr15	82045412	A	ACCACCCCCCCCCCCCCCCCCCACCCC	1825.97	VQSRTrancheINDEL99.95to100.00	0	none	9e-6	0	134	9e-6
chr15-082045412-A-ACCACCCCCCCCCCCCCCCCCCCCCCCCCCCCCCC	chr15	82045412	A	ACCACCCCCCCCCCCCCCCCCCCCCCCCCCCCCCC	1825.97	VQSRTrancheINDEL99.95to100.00	0	none	0	0	134	1e-6
chr15-082045425-A-*	chr15	82045425	A	*	123678	VQSRTrancheINDEL99.50to99.90	0	none	0	0	20	1e-6
chr15-082045425-A-ACCCC	chr15	82045425	A	ACCCC	123678	VQSRTrancheINDEL99.50to99.90	0	none	0	0	20	1e-6
chr15-082045425-A-C	chr15	82045425	A	C	123678	VQSRTrancheINDEL99.50to99.90	0.01955	nfe	0.00833999999999999	0	20	0.01955
chr15-082045425-A-G	chr15	82045425	A	G	123678	VQSRTrancheINDEL99.50to99.90	0.0036172	nfe	0.002233	0	20	0.0036172
chr15-082045428-T-*	chr15	82045428	T	*	25997	VQSRTrancheINDEL99.95to100.00	0	none	6.999999999999998e-5	0	20	6.999999999999998e-5
chr15-082045428-T-A	chr15	82045428	T	A	25997	VQSRTrancheINDEL99.95to100.00	0.009988	nfe	0.00181199999999999	0	20	0.009988
chr15-082045428-T-C	chr15	82045428	T	C	25997	VQSRTrancheINDEL99.95to100.00	0.0054057	nfe	0.004555	0	20	0.0054057
chr15-082045428-T-TCCCC	chr15	82045428	T	TCCCC	25997	VQSRTrancheINDEL99.95to100.00	0	none	0	0	20	1e-6
chr15-082045639-C-CGCT	chr15	82045639	C	CGCT	1327.97	VQSRTrancheINDEL95.00to96.00	7.3e-7	nfe	0	1	134	1e-6
chr15-082045894-C-T	chr15	82045894	C	T	285286	PASS	0.17817	eas	0.02961300000000001	0	6	0.17817
chr15-082045956-T-G	chr15	82045956	T	G	57	PASS	5.383e-5	nfe	9e-6	0	2	5.383e-5
chr15-082046082-TCCCGCCCG-CCCCGCCCG	chr15	82046082	TCCCGCCCG	CCCCGCCCG	19336	PASS	0	none	0	0	0	1e-6
chr15-082046082-TCCCGCCCG-T	chr15	82046082	TCCCGCCCG	T	19336	PASS	0	none	3.6999999999999985e-5	0	0	3.6999999999999985e-5
chr15-082046082-TCCCGCCCG-TCCCG	chr15	82046082	TCCCGCCCG	TCCCG	19336	PASS	0	none	0.003613	0	0	0.003613
chr15-082046082-TCCCGCCCG-TCCCGCCCGCCCG	chr15	82046082	TCCCGCCCG	TCCCGCCCGCCCG	19336	PASS	0	none	2.2000000000000003e-5	0	0	2.2000000000000003e-5
chr15-082046082-TCCCGCCCG-TCCCGCCCGCCCGCCCG	chr15	82046082	TCCCGCCCG	TCCCGCCCGCCCGCCCG	19336	PASS	0	none	5.2999999999999994e-5	0	0	5.2999999999999994e-5
chr15-082093517-T-C	chr15	82093517	T	C	98768	PASS	0.51408	nfe	0.06934100000000001	0	0	0.51408
chr15-082093870-G-T	chr15	82093870	G	T	1666446	PASS	0.62524	amr	0.200215	72	130	0.62524
chr15-082093954-T-C	chr15	82093954	T	C	37115	PASS	0.012043	nfe	0.00269	2	134	0.012043
chr15-082094007-TAGC-T	chr15	82094007	TAGC	T	37972.97	PASS	0.0099611	nfe	0.00166899999999999	3	132	0.0099611
chr15-082094016-T-C	chr15	82094016	T	C	154299	PASS	0.049455	nfe	0.01013699999999999	10	134	0.049455
chr15-082094158-G-A	chr15	82094158	G	A	1119265	PASS	0.19341	amr	0.04702600000000001	19	134	0.19341
chr15-082094250-C-T	chr15	82094250	C	T	36006	PASS	0.009213	nfe	0.00184199999999999	1	134	0.009213
chr15-082094379-A-C	chr15	82094379	A	C	310959	PASS	0.13889	eas	0.03359500000000002	13	132	0.13889
chr15-082096364-G-A	chr15	82096364	G	A	92952	PASS	0.22772	eas	0.06115300000000002	0	0	0.22772
chr15-082097622-A-T	chr15	82097622	A	T	33421	PASS	0	none	0.024508	0	0	0.024508
chr15-082130214-CAT-*	chr15	82130214	CAT	*	4275332.97	PASS	0	none	2.2000000000000003e-5	0	134	2.2000000000000003e-5
chr15-082130214-CAT-C	chr15	82130214	CAT	C	4275332.97	PASS	0.36389	nfe	0.27351	44	134	0.36389
chr15-082130448-C-T	chr15	82130448	C	T	911	PASS	3.085e-5	nfe	0	1	134	3.085e-5
chr15-082138621-T-C	chr15	82138621	T	C	291840	PASS	0.028622	nfe	0.01617000000000001	1	134	0.028622
chr15-082138878-A-G	chr15	82138878	A	G	14892457	PASS	0.87081	amr	0.7534840000000006	106	134	0.87081
chr15-082151483-C-T	chr15	82151483	C	T	1696503	PASS	0.13188	afr	0.05017600000000002	4	134	0.13188
chr15-082151598-G-A	chr15	82151598	G	A	17233174	PASS	0.54588	afr	0.3048859999999994	31	134	0.54588
chr15-082152096-A-G	chr15	82152096	A	G	53240308	PASS	0.87299	amr	0.7596590000000008	106	134	0.87299
chr15-082152322-T-C	chr15	82152322	T	C	3770559	PASS	0.31158	afr	0.08776900000000001	5	134	0.31158
chr15-082152568-T-A	chr15	82152568	T	A	338	PASS	0	none	0	1	134	1e-6
chr15-082157565-A-C	chr15	82157565	A	C	2698675	PASS	0.55788	amr	0.35515999999999975	71	134	0.55788
chr15-082157565-A-T	chr15	82157565	A	T	2698675	PASS	0	none	9e-6	0	134	9e-6
chr15-082157927-C-A	chr15	82157927	C	A	2076486	PASS	0.2513	nfe	0.203499	26	134	0.2513
chr15-082163886-T-C	chr15	82163886	T	C	2089770	PASS	0.30524	afr	0.092491	5	134	0.30524
chr15-082163886-T-G	chr15	82163886	T	G	2089770	PASS	1.627e-5	nfe	2.2000000000000003e-5	0	134	2.2000000000000003e-5
chr15-082164128-GTTT-*	chr15	82164128	GTTT	*	410540	ExcessHet	0	none	9e-6	0	96	9e-6
chr15-082164128-GTTT-G	chr15	82164128	GTTT	G	410540	ExcessHet	7e-7	nfe	0	0	96	1e-6
chr15-082164128-GTTT-GT	chr15	82164128	GTTT	GT	410540	ExcessHet	0	none	0.002337	0	96	0.002337
chr15-082164128-GTTT-GTT	chr15	82164128	GTTT	GTT	410540	ExcessHet	0	none	0.110343	18	96	0.110343
chr15-082164128-GTTT-GTTTT	chr15	82164128	GTTT	GTTTT	410540	ExcessHet	0	none	0.127395	13	96	0.127395
chr15-082164128-GTTT-GTTTTT	chr15	82164128	GTTT	GTTTTT	410540	ExcessHet	0	none	0.004872	1	96	0.004872
chr15-082164128-GTTT-GTTTTTT	chr15	82164128	GTTT	GTTTTTT	410540	ExcessHet	0	none	5.2999999999999994e-5	0	96	5.2999999999999994e-5
chr15-082164128-GTTT-GTTTTTTT	chr15	82164128	GTTT	GTTTTTTT	410540	ExcessHet	0	none	0	0	96	1e-6
chr15-082164128-GTTT-TTTT	chr15	82164128	GTTT	TTTT	410540	ExcessHet	0	none	0.00159399999999999	0	96	0.00159399999999999
chr15-082164129-T-*	chr15	82164129	T	*	71	PASS	0	none	0.11305600000000002	18	88	0.11305600000000002
chr15-082164129-T-G	chr15	82164129	T	G	71	PASS	0	none	9e-6	0	88	9e-6
chr15-082219671-G-A	chr15	82219671	G	A	1181	VQSRTrancheSNP99.80to99.90	2.287e-5	nfe	0	1	134	2.287e-5
chr15-082219777-G-A	chr15	82219777	G	A	479962	PASS	0.017664	nfe	0.01595900000000002	4	134	0.017664
chr15-082220088-C-G	chr15	82220088	C	G	18872462	PASS	0.91672	afr	0.7320080000000007	83	134	0.91672
chr15-082225117-A-G	chr15	82225117	A	G	2425935	PASS	0.22809	nfe	0.17794900000000002	22	134	0.22809
chr15-082225117-A-T	chr15	82225117	A	T	2425935	PASS	2.19e-6	nfe	0	0	134	2.19e-6
chr15-082225229-C-T	chr15	82225229	C	T	644	PASS	4.55e-6	nfe	0	1	134	4.55e-6
chr15-082225308-TAA-*	chr15	82225308	TAA	*	679418	ExcessHet	0	none	8.9e-5	0	96	8.9e-5
chr15-082225308-TAA-AAA	chr15	82225308	TAA	AAA	679418	ExcessHet	0	none	0.00113099999999999	0	96	0.00113099999999999
chr15-082225308-TAA-GAA	chr15	82225308	TAA	GAA	679418	ExcessHet	0	none	0	0	96	1e-6
chr15-082225308-TAA-T	chr15	82225308	TAA	T	679418	ExcessHet	1.5077e-4	sas	0.00137399999999999	0	96	0.00137399999999999
chr15-082225308-TAA-TA	chr15	82225308	TAA	TA	679418	ExcessHet	0	none	0.09338800000000004	14	96	0.09338800000000004
chr15-082225308-TAA-TAAA	chr15	82225308	TAA	TAAA	679418	ExcessHet	0	none	0.189017	28	96	0.189017
chr15-082225308-TAA-TAAAA	chr15	82225308	TAA	TAAAA	679418	ExcessHet	0	none	0.006699	0	96	0.006699
chr15-082225308-TAA-TAAAAA	chr15	82225308	TAA	TAAAAA	679418	ExcessHet	0	none	4.04e-4	0	96	4.04e-4
chr15-082225308-TAA-TAAAAAA	chr15	82225308	TAA	TAAAAAA	679418	ExcessHet	0	none	3.6999999999999985e-5	0	96	3.6999999999999985e-5
chr15-082225308-TAA-TAAAAAAAAAAAA	chr15	82225308	TAA	TAAAAAAAAAAAA	679418	ExcessHet	0	none	0	0	96	1e-6
chr15-082225308-TAA-TAAAAAAAAAAAAA	chr15	82225308	TAA	TAAAAAAAAAAAAA	679418	ExcessHet	0	none	0	0	96	1e-6
chr15-082225309-A-*	chr15	82225309	A	*	7922	PASS	0	none	0.094912	14	84	0.094912
chr15-082225309-A-T	chr15	82225309	A	T	7922	PASS	0.009041	afr	6.560000000000002e-4	0	84	0.009041
chr15-082227302-G-C	chr15	82227302	G	C	1966090	PASS	0.17265	mid	0.12701600000000002	17	134	0.17265
chr15-082228132-ATT-A	chr15	82228132	ATT	A	294884.97	PASS	0.017584	nfe	0.015775	4	134	0.017584
chr15-082229239-G-A	chr15	82229239	G	A	2094347	PASS	0.27121	nfe	0.22022100000000003	26	130	0.27121
chr15-082231017-G-A	chr15	82231017	G	A	3333588	PASS	0.40052	sas	0.236052	18	134	0.40052
chr15-082231064-A-G	chr15	82231064	A	G	1607036	PASS	0.37158	sas	0.155029	14	134	0.37158
chr15-082238289-A-G	chr15	82238289	A	G	13593626	PASS	0.48319	sas	0.4177889999999996	40	134	0.48319
chr15-082240312-A-G	chr15	82240312	A	G	957	PASS	2.262e-5	nfe	9e-6	1	134	2.262e-5
chr15-082240622-G-T	chr15	82240622	G	T	8166817	PASS	0.51308	afr	0.450022	44	134	0.51308
chr15-082241345-T-G	chr15	82241345	T	G	628165	PASS	0.081686	afr	0.02518000000000002	4	134	0.081686
chr15-082241372-G-C	chr15	82241372	G	C	738	PASS	1.093e-5	nfe	0	1	134	1.093e-5
chr15-082252586-C-G	chr15	82252586	C	G	4805448	PASS	0	none	0	0	134	1e-6
chr15-082252586-C-T	chr15	82252586	C	T	4805448	PASS	0.48923	afr	0.44629	44	134	0.48923
chr15-082252873-A-T	chr15	82252873	A	T	7213972	PASS	0.89583	afr	0.6045140000000008	63	134	0.89583
chr15-082259284-G-A	chr15	82259284	G	A	40274	PASS	0.0070278	mid	0.00264	1	134	0.0070278
chr15-082261988-C-T	chr15	82261988	C	T	2561	PASS	1.6191e-4	nfe	2.2999999999999995e-4	0	128	2.2999999999999995e-4
chr15-082262331-C-T	chr15	82262331	C	T	168087	PASS	0.19041	nfe	0.06974100000000001	0	0	0.19041
chr15-082262805-CCTCTG-C	chr15	82262805	CCTCTG	C	1201628.97	PASS	0.13949	afr	0.05009600000000002	4	134	0.13949
chr15-082262808-C-*	chr15	82262808	C	*	1320	PASS	0	none	0.05009600000000002	4	134	0.05009600000000002
chr15-082262808-C-A	chr15	82262808	C	A	1320	PASS	2.308e-5	eas	9e-6	0	134	2.308e-5
chr15-082262901-A-G	chr15	82262901	A	G	6451730	PASS	0.37813	sas	0.188566	24	134	0.37813
chr15-082263327-G-A	chr15	82263327	G	A	3995	PASS	7.657e-5	nfe	3.6999999999999985e-5	1	134	7.657e-5
chr15-082264706-A-C	chr15	82264706	A	C	1041	VQSRTrancheSNP99.90to99.95	3.884e-5	amr	0	1	134	3.884e-5
chr15-082265559-T-C	chr15	82265559	T	C	1175875	PASS	0.23292	nfe	0.171914	22	134	0.23292
chr15-082265693-G-C	chr15	82265693	G	C	10269854	PASS	0.90837	afr	0.6487470000000001	72	134	0.90837
chr15-082265895-GAA-AAA	chr15	82265895	GAA	AAA	152475	ExcessHet	0	none	0.002737	0	80	0.002737
chr15-082265895-GAA-G	chr15	82265895	GAA	G	152475	ExcessHet	2.09e-5	nfe	1.27e-4	0	80	1.27e-4
chr15-082265895-GAA-GA	chr15	82265895	GAA	GA	152475	ExcessHet	0	none	0.02310700000000001	2	80	0.02310700000000001
chr15-082265895-GAA-GAAA	chr15	82265895	GAA	GAAA	152475	ExcessHet	0	none	0.07569800000000002	20	80	0.07569800000000002
chr15-082265895-GAA-GAAAA	chr15	82265895	GAA	GAAAA	152475	ExcessHet	0	none	0.002062	0	80	0.002062
chr15-082265895-GAA-GAAAAA	chr15	82265895	GAA	GAAAAA	152475	ExcessHet	0	none	5.2999999999999994e-5	0	80	5.2999999999999994e-5
chr15-082265895-GAA-TAA	chr15	82265895	GAA	TAA	152475	ExcessHet	0	none	1.6699999999999994e-4	0	80	1.6699999999999994e-4
chr15-082271512-G-GA	chr15	82271512	G	GA	2369791.97	PASS	0.37299	sas	0.244551	38	134	0.37299
chr15-082271512-G-GAA	chr15	82271512	G	GAA	2369791.97	PASS	8.643e-5	nfe	5.41e-4	0	134	5.41e-4
chr15-082271650-C-T	chr15	82271650	C	T	14238381	PASS	0.52065	mid	0.47290199999999943	64	134	0.52065
chr15-082271865-C-G	chr15	82271865	C	G	932216	PASS	0.13396	afr	0.049749	3	134	0.13396
chr15-082271865-C-T	chr15	82271865	C	T	932216	PASS	0	none	0	0	134	1e-6
chr15-082272135-C-A	chr15	82272135	C	A	61058	PASS	0.016933	nfe	0.01222399999999998	1	40	0.016933
chr15-082272214-C-T	chr15	82272214	C	T	614973	PASS	0.35026	sas	0.16653	0	4	0.35026
chr15-082282120-C-T	chr15	82282120	C	T	738211	PASS	0.091139	mid	0.029929	1	134	0.091139
chr15-082282213-A-G	chr15	82282213	A	G	84019	PASS	0.0052385	mid	0.00154599999999999	1	134	0.0052385
chr15-082282538-T-C	chr15	82282538	T	C	16485783	PASS	0.39533	sas	0.2598519999999999	38	134	0.39533
chr15-082282941-C-T	chr15	82282941	C	T	871	VQSRTrancheSNP99.80to99.90	1.1551e-4	sas	0	1	134	1.1551e-4
chr15-082283152-TAATA-T	chr15	82283152	TAATA	T	1700648.97	PASS	0.22767	nfe	0.15309	22	134	0.22767
chr15-082298536-C-*	chr15	82298536	C	*	475943	PASS	0	none	0	0	134	1e-6
chr15-082298536-C-G	chr15	82298536	C	G	475943	PASS	0.030606	sas	0.01711800000000001	3	134	0.030606
chr15-082298637-C-G	chr15	82298637	C	G	1481792	PASS	0	none	0	0	134	1e-6
chr15-082298637-C-T	chr15	82298637	C	T	1481792	PASS	0.13157	afr	0.04921500000000001	3	134	0.13157
chr15-082298889-G-C	chr15	82298889	G	C	13319	PASS	8.1054e-4	nfe	2.09e-4	1	134	8.1054e-4
chr15-082300982-C-G	chr15	82300982	C	G	3390997	PASS	0.57361	afr	0.33620899999999987	40	124	0.57361
chr15-082301095-C-A	chr15	82301095	C	A	3997940	PASS	0.38786	sas	0.242662	38	134	0.38786
chr15-082301095-C-T	chr15	82301095	C	T	3997940	PASS	0	none	0	0	134	1e-6
chr15-082301293-C-T	chr15	82301293	C	T	887799	PASS	0.34658	afr	0.08820100000000002	5	124	0.34658
chr15-082304203-G-A	chr15	82304203	G	A	601895	PASS	0.43217	afr	0.089593	5	134	0.43217
chr15-082304205-C-T	chr15	82304205	C	T	39285	PASS	0.015486	nfe	0.005468	2	134	0.015486
chr15-082304299-G-C	chr15	82304299	G	C	119744	PASS	0.020615	mid	0.012177	1	134	0.020615
chr15-082304373-T-C	chr15	82304373	T	C	1064707	PASS	0.44881	afr	0.10057200000000002	5	134	0.44881
chr15-082304604-G-A	chr15	82304604	G	A	5050044	PASS	0.73161	eas	0.4234399999999997	67	134	0.73161
chr15-082304635-C-T	chr15	82304635	C	T	1152281	PASS	0.4729	afr	0.10489600000000002	5	134	0.4729
chr15-082305695-G-C	chr15	82305695	G	C	561794	PASS	0	none	9e-6	0	134	9e-6
chr15-082305695-G-T	chr15	82305695	G	T	561794	PASS	0.41073	afr	0.08229700000000001	5	134	0.41073
chr15-082305697-T-C	chr15	82305697	T	C	1704413	PASS	0.6486	afr	0.30169899999999994	42	134	0.6486
chr15-082305812-C-T	chr15	82305812	C	T	35905	PASS	0.012632000000000001	nfe	0.007483	2	134	0.012632000000000001
chr15-082305892-A-G	chr15	82305892	A	G	20557	PASS	0.0066888	nfe	0.003347	1	134	0.0066888
chr15-082316302-C-T	chr15	82316302	C	T	13016899	PASS	0.39218	sas	0.18703200000000003	7	18	0.39218
chr15-082316615-G-A	chr15	82316615	G	A	126592	PASS	0.0065258	nfe	0.004737	2	46	0.0065258
chr15-082316615-G-T	chr15	82316615	G	T	126592	PASS	0	none	9e-6	0	46	9e-6
chr15-082317028-A-AG	chr15	82317028	A	AG	140446	VQSRTrancheINDEL99.50to99.90	0.018941	mid	0.01242699999999998	1	98	0.018941
chr15-082317028-A-T	chr15	82317028	A	T	140446	VQSRTrancheINDEL99.50to99.90	0	none	0	0	98	1e-6
chr15-082317060-T-*	chr15	82317060	T	*	1612	PASS	0	none	9e-6	0	40	9e-6
chr15-082317060-T-G	chr15	82317060	T	G	1612	PASS	6.4521e-4	eas	0.00127399999999999	0	40	0.00127399999999999
chr15-082317081-G-A	chr15	82317081	G	A	3507280	PASS	0.39095	sas	0.261228	37	134	0.39095
chr15-082317305-C-A	chr15	82317305	C	A	401	PASS	3.176e-5	nfe	0	1	134	3.176e-5
chr15-082317471-G-A	chr15	82317471	G	A	193737	PASS	4.0326e-4	afr	9e-6	0	134	4.0326e-4
chr15-082317471-G-C	chr15	82317471	G	C	193737	PASS	0.018203	nfe	0.01493299999999998	4	134	0.018203
chr15-082317540-C-T	chr15	82317540	C	T	3049981	PASS	0.38848	sas	0.25172899999999937	37	134	0.38848
chr15-082317590-C-T	chr15	82317590	C	T	817575	PASS	0.11736	afr	0.05308800000000001	3	134	0.11736
chr15-082317752-T-A	chr15	82317752	T	A	73968	PASS	0.015269	sas	0.00411	1	134	0.015269
chr15-082319306-C-T	chr15	82319306	C	T	439	VQSRTrancheSNP99.90to99.95	5.5003e-4	afr	3.6999999999999985e-5	1	128	5.5003e-4
chr15-082319346-G-A	chr15	82319346	G	A	57	VQSRTrancheSNP99.90to99.95	3.71e-6	nfe	0	1	130	3.71e-6
chr15-082319351-C-T	chr15	82319351	C	T	236216	ExcessHet	0.30301	eas	0.08656600000000002	33	102	0.30301
chr15-082319452-G-A	chr15	82319452	G	A	2774	VQSRTrancheSNP99.80to99.90	7.4438e-4	afr	1.6699999999999994e-4	1	134	7.4438e-4
chr15-082319628-C-A	chr15	82319628	C	A	620493	ExcessHet	0	none	0	0	132	1e-6
chr15-082319628-C-T	chr15	82319628	C	T	620493	ExcessHet	0.086779	eas	0.11716900000000002	27	132	0.11716900000000002
chr15-082319897-C-T	chr15	82319897	C	T	4190787	ExcessHet	0.32908	sas	0.238211	30	130	0.32908
chr15-082319908-C-A	chr15	82319908	C	A	59750	ExcessHet	0.029521	eas	0.02697100000000001	3	118	0.029521
chr15-082320697-G-A	chr15	82320697	G	A	24953	PASS	0.0090223	nfe	0.006085	1	126	0.0090223
chr15-082320697-G-T	chr15	82320697	G	T	24953	PASS	0.0022263	afr	1.6699999999999994e-4	0	126	0.0022263
chr15-082320735-C-T	chr15	82320735	C	T	44550	PASS	0.011874	nfe	0.00922399999999998	1	134	0.011874
chr15-082320772-G-A	chr15	82320772	G	A	47930	PASS	0.0078728	sas	0.00964099999999999	2	134	0.00964099999999999
chr15-082320810-C-T	chr15	82320810	C	T	92659	PASS	0.03765	afr	0.02761700000000002	1	130	0.03765
chr15-082322142-G-T	chr15	82322142	G	T	1692295	ExcessHet	0.49044	eas	0.32401199999999947	49	116	0.49044
chr15-082322291-C-T	chr15	82322291	C	T	912	VQSRTrancheSNP99.80to99.90	1.9355e-4	afr	1.0799999999999996e-4	1	132	1.9355e-4
chr15-082322325-C-T	chr15	82322325	C	T	30	VQSRTrancheSNP99.80to99.90	6.8e-7	nfe	0	1	86	1e-6
chr15-082322367-T-A	chr15	82322367	T	A	304864	VQSRTrancheSNP99.80to99.90	0	none	2.500000000000001e-4	0	38	2.500000000000001e-4
chr15-082322367-T-C	chr15	82322367	T	C	304864	VQSRTrancheSNP99.80to99.90	0.11938	eas	0.155054	0	38	0.155054
chr15-082322367-T-G	chr15	82322367	T	G	304864	VQSRTrancheSNP99.80to99.90	0	none	6.999999999999998e-5	0	38	6.999999999999998e-5
chr15-082322468-A-G	chr15	82322468	A	G	41	PASS	0	none	0	0	42	1e-6
chr15-082322578-T-A	chr15	82322578	T	A	511809	ExcessHet	0.30715	eas	0.14979	5	64	0.30715
chr15-082322657-C-T	chr15	82322657	C	T	3397164	PASS	0.94885	eas	0.3549319999999998	49	88	0.94885
chr15-082322689-C-G	chr15	82322689	C	G	3462189	VQSRTrancheSNP99.80to99.90	0	none	0	0	94	1e-6
chr15-082322689-C-T	chr15	82322689	C	T	3462189	VQSRTrancheSNP99.80to99.90	0.95877	eas	0.36816299999999946	55	94	0.95877
chr15-082325555-TCATCCTGACATGGGCAGTAAGG-T	chr15	82325555	TCATCCTGACATGGGCAGTAAGG	T	6713115.97	VQSRTrancheINDEL99.50to99.90	0.38734	sas	0.25734199999999974	37	134	0.38734
chr15-082325559-C-*	chr15	82325559	C	*	1328	VQSRTrancheSNP99.80to99.90	0	none	0.25734199999999974	37	134	0.25734199999999974
chr15-082325559-C-G	chr15	82325559	C	G	1328	VQSRTrancheSNP99.80to99.90	1.2285e-4	afr	7.099999999999998e-5	0	134	1.2285e-4
chr15-082325565-A-*	chr15	82325565	A	*	588	VQSRTrancheSNP99.70to99.80	0	none	0.25734199999999974	37	134	0.25734199999999974
chr15-082325565-A-T	chr15	82325565	A	T	588	VQSRTrancheSNP99.70to99.80	0.0012994	amr	0	0	134	0.0012994
chr15-082325764-C-T	chr15	82325764	C	T	639	VQSRTrancheSNP99.90to99.95	3.011e-5	nfe	0	1	134	3.011e-5
chr15-082325931-T-*	chr15	82325931	T	*	12563669	PASS	0	none	5.2999999999999994e-5	0	134	5.2999999999999994e-5
chr15-082325931-T-C	chr15	82325931	T	C	12563669	PASS	0.98811	eas	0.7856870000000001	112	134	0.98811
chr15-082326266-A-G	chr15	82326266	A	G	63121	VQSRTrancheSNP99.70to99.80	0.0067126	nfe	0.00249	3	134	0.0067126
chr15-082326901-G-A	chr15	82326901	G	A	8177427	PASS	0.3925	sas	0.2633879999999994	37	134	0.3925
chr15-082327195-A-C	chr15	82327195	A	C	8105	VQSRTrancheSNP99.95to100.00	4.992e-4	afr	2.5100000000000014e-4	1	134	4.992e-4
chr15-082327202-CT-C	chr15	82327202	CT	C	152579	VQSRTrancheINDEL99.95to100.00	0.0023791	eas	0.003804	5	134	0.003804
chr15-082327202-CT-GT	chr15	82327202	CT	GT	152579	VQSRTrancheINDEL99.95to100.00	0	none	2.2000000000000003e-5	0	134	2.2000000000000003e-5
chr15-082327212-C-T	chr15	82327212	C	T	34908293	PASS	0.83161	sas	0.6793680000000007	94	134	0.83161
chr15-082327224-C-T	chr15	82327224	C	T	34476931	PASS	0.82561	sas	0.6783390000000007	95	134	0.82561
chr15-082327251-T-C	chr15	82327251	T	C	1649921	PASS	0.082242	amr	0.03556300000000002	4	132	0.082242
chr15-082327257-G-A	chr15	82327257	G	A	1665646	PASS	0.080081	amr	0.03617700000000001	5	134	0.080081
chr15-082327274-G-A	chr15	82327274	G	A	1238970	PASS	0.037858	nfe	0.03077900000000001	3	134	0.037858
chr15-082327302-T-C	chr15	82327302	T	C	676397	VQSRTrancheSNP99.80to99.90	0.01945	nfe	0.019861	2	132	0.019861
chr15-082327347-G-*	chr15	82327347	G	*	183783	PASS	0	none	2.2000000000000003e-5	0	132	2.2000000000000003e-5
chr15-082327347-G-A	chr15	82327347	G	A	183783	PASS	0.0094103	nfe	0.005544	1	132	0.0094103
chr15-082327383-T-C	chr15	82327383	T	C	25721464	VQSRTrancheSNP99.95to100.00	0.99087	eas	0.8103910000000002	113	134	0.99087
chr15-082327384-G-A	chr15	82327384	G	A	60223	VQSRTrancheSNP99.80to99.90	0.001589	amr	0.002215	1	132	0.002215
chr15-082327656-C-T	chr15	82327656	C	T	2438	VQSRTrancheSNP99.90to99.95	2.68e-6	nfe	0	1	134	2.68e-6
chr15-082327810-T-*	chr15	82327810	T	*	13237119	PASS	0	none	0	0	134	1e-6
chr15-082327810-T-C	chr15	82327810	T	C	13237119	PASS	0.48821	amr	0.3322749999999997	62	134	0.48821
chr15-082327832-A-G	chr15	82327832	A	G	1744976	VQSRTrancheSNP99.95to100.00	0.12124	afr	0.05485200000000002	3	134	0.12124
chr15-082327913-C-T	chr15	82327913	C	T	12829025	VQSRTrancheSNP99.80to99.90	0.47899	amr	0.33123099999999966	60	132	0.47899
chr15-082327916-A-T	chr15	82327916	A	T	10740777	PASS	0.39016	sas	0.25569599999999965	37	134	0.39016
chr15-082327941-T-C	chr15	82327941	T	C	18391378	ExcessHet	0.52427	amr	0.38342899999999974	61	134	0.52427
chr15-082327951-T-G	chr15	82327951	T	G	29722769	ExcessHet	0.77776	sas	0.6164650000000002	75	130	0.77776
chr15-082327951-T-TCCTGC	chr15	82327951	T	TCCTGC	29722769	ExcessHet	0	none	0	0	130	1e-6
chr15-082327998-A-G	chr15	82327998	A	G	28751552	ExcessHet	0.99108	eas	0.8019660000000006	114	134	0.99108
chr15-082328010-C-T	chr15	82328010	C	T	854333	ExcessHet	0.10079	afr	0.05001600000000002	3	134	0.10079
chr15-082328191-G-A	chr15	82328191	G	A	101624	VQSRTrancheSNP99.80to99.90	0.0059273	nfe	0.005339	1	134	0.0059273
chr15-082328210-G-A	chr15	82328210	G	A	254586	ExcessHet	0.031163	nfe	0.031869	6	134	0.031869
chr15-082328234-G-A	chr15	82328234	G	A	4793190	ExcessHet	0.43778	eas	0.32125299999999934	49	134	0.43778
chr15-082328256-T-C	chr15	82328256	T	C	1422399	ExcessHet	0.16001	eas	0.18217600000000003	42	128	0.18217600000000003
chr15-082328272-G-A	chr15	82328272	G	A	1116293	ExcessHet	0.11419	afr	0.051432	3	134	0.11419
chr15-082328289-A-G	chr15	82328289	A	G	243969	VQSRTrancheSNP99.80to99.90	0.026444	nfe	0.027063	11	134	0.027063
chr15-082328326-C-T	chr15	82328326	C	T	8909	VQSRTrancheSNP99.80to99.90	8.5185e-4	amr	0.00171799999999999	1	132	0.00171799999999999
chr15-082328330-G-A	chr15	82328330	G	A	3186655	ExcessHet	0.32053	sas	0.209354	29	130	0.32053
chr15-082330077-C-A	chr15	82330077	C	A	5365	PASS	0.0011034	amr	2.2999999999999995e-4	1	96	0.0011034
chr15-082331199-C-A	chr15	82331199	C	A	9174	PASS	5.74e-6	nfe	0	0	122	5.74e-6
chr15-082331199-C-T	chr15	82331199	C	T	9174	PASS	0.0058431	nfe	0.00122899999999999	1	122	0.0058431
chr15-082331480-C-T	chr15	82331480	C	T	3999	VQSRTrancheSNP99.80to99.90	2.034e-5	nfe	2.09e-4	1	130	2.09e-4
chr15-082331490-C-T	chr15	82331490	C	T	4553	VQSRTrancheSNP99.80to99.90	0.001013	nfe	2.9400000000000004e-4	1	128	0.001013
chr15-082334166-G-A	chr15	82334166	G	A	68665	VQSRTrancheSNP99.80to99.90	0.015455	amr	0.00849599999999998	1	134	0.015455
chr15-082334197-G-A	chr15	82334197	G	A	2548444	PASS	0.48684	eas	0.29740499999999975	59	134	0.48684
chr15-082334230-C-*	chr15	82334230	C	*	2248464	VQSRTrancheSNP99.70to99.80	0	none	2.2000000000000003e-5	0	134	2.2000000000000003e-5
chr15-082334230-C-A	chr15	82334230	C	A	2248464	VQSRTrancheSNP99.70to99.80	0.47534	eas	0.2982689999999998	63	134	0.47534
chr15-082334230-C-T	chr15	82334230	C	T	2248464	VQSRTrancheSNP99.70to99.80	0.0041158	afr	1.6699999999999994e-4	0	134	0.0041158
chr15-082334301-G-A	chr15	82334301	G	A	67223	VQSRTrancheSNP99.70to99.80	0.11662	amr	0.004339	1	134	0.11662
chr15-082334321-T-*	chr15	82334321	T	*	12502673	VQSRTrancheINDEL95.00to96.00	0	none	0	0	134	1e-6
chr15-082334321-T-A	chr15	82334321	T	A	12502673	VQSRTrancheINDEL95.00to96.00	8.4e-7	nfe	9e-6	0	134	9e-6
chr15-082334321-T-C	chr15	82334321	T	C	12502673	VQSRTrancheINDEL95.00to96.00	0.9812	eas	0.8010730000000007	112	134	0.9812
chr15-082334321-T-TCC	chr15	82334321	T	TCC	12502673	VQSRTrancheINDEL95.00to96.00	0.0021037	mid	2.09e-4	0	134	0.0021037
chr15-082334363-TC-CC	chr15	82334363	TC	CC	45341	VQSRTrancheINDEL99.50to99.90	0	none	9e-6	0	132	9e-6
chr15-082334363-TC-GC	chr15	82334363	TC	GC	45341	VQSRTrancheINDEL99.50to99.90	0	none	0.00797499999999998	2	132	0.00797499999999998
chr15-082334363-TC-T	chr15	82334363	TC	T	45341	VQSRTrancheINDEL99.50to99.90	2.61e-5	afr	0	0	132	2.61e-5
chr15-082334363-TC-TCC	chr15	82334363	TC	TCC	45341	VQSRTrancheINDEL99.50to99.90	0	none	0	0	132	1e-6
chr15-082334377-C-A	chr15	82334377	C	A	24113	PASS	0	none	0	0	134	1e-6
chr15-082334377-C-T	chr15	82334377	C	T	24113	PASS	0.0032386	nfe	0.002716	1	134	0.0032386
chr15-082334389-C-*	chr15	82334389	C	*	277200	VQSRTrancheSNP99.90to99.95	0	none	0	0	134	1e-6
chr15-082334389-C-T	chr15	82334389	C	T	277200	VQSRTrancheSNP99.90to99.95	0.03355	afr	0.033118	3	134	0.03355
chr15-082334390-A-*	chr15	82334390	A	*	282319	VQSRTrancheSNP99.90to99.95	0	none	0	0	134	1e-6
chr15-082334390-A-C	chr15	82334390	A	C	282319	VQSRTrancheSNP99.90to99.95	3.8605e-4	amr	1.0799999999999996e-4	0	134	3.8605e-4
chr15-082334390-A-G	chr15	82334390	A	G	282319	VQSRTrancheSNP99.90to99.95	0.033762	afr	0.033118	3	134	0.033762
chr15-082334397-A-*	chr15	82334397	A	*	283438	VQSRTrancheSNP99.90to99.95	0	none	0	0	134	1e-6
chr15-082334397-A-G	chr15	82334397	A	G	283438	VQSRTrancheSNP99.90to99.95	0.026532	afr	0.03277200000000001	3	134	0.03277200000000001
chr15-082334403-G-*	chr15	82334403	G	*	3621597	PASS	0	none	9e-6	0	132	9e-6
chr15-082334403-G-A	chr15	82334403	G	A	3621597	PASS	0.60891	eas	0.34544099999999944	55	132	0.60891
chr15-082334403-G-T	chr15	82334403	G	T	3621597	PASS	0.024582	afr	0.03117600000000001	3	132	0.03117600000000001
chr15-082334405-T-C	chr15	82334405	T	C	255492	VQSRTrancheSNP99.90to99.95	0.024074	afr	0.03133700000000001	3	134	0.03133700000000001
chr15-082334405-T-G	chr15	82334405	T	G	255492	VQSRTrancheSNP99.90to99.95	0	none	0	0	134	1e-6
chr15-082334469-C-A	chr15	82334469	C	A	288702	VQSRTrancheSNP99.80to99.90	0.057811	mid	0.05658300000000002	14	130	0.057811
chr15-082334512-G-A	chr15	82334512	G	A	4251	VQSRTrancheSNP99.80to99.90	0.0030987	eas	4.500000000000005e-4	1	130	0.0030987
chr15-082334512-G-C	chr15	82334512	G	C	4251	VQSRTrancheSNP99.80to99.90	0	none	0	0	130	1e-6
chr15-082334512-G-T	chr15	82334512	G	T	4251	VQSRTrancheSNP99.80to99.90	0	none	2.2000000000000003e-5	0	130	2.2000000000000003e-5
chr15-082334611-A-C	chr15	82334611	A	C	1460927	PASS	0	none	0	0	32	1e-6
chr15-082334611-A-G	chr15	82334611	A	G	1460927	PASS	9.03e-6	nfe	0	0	32	9.03e-6
chr15-082334611-A-T	chr15	82334611	A	T	1460927	PASS	0.91883	eas	0.5351000000000007	19	32	0.91883
chr15-082334673-C-G	chr15	82334673	C	G	335249	VQSRTrancheSNP99.80to99.90	0.44569	afr	0.101492	3	20	0.44569
chr15-082334699-G-A	chr15	82334699	G	A	32546	VQSRTrancheSNP99.80to99.90	0.018968	nfe	0.01117299999999999	0	16	0.018968
chr15-082334699-G-T	chr15	82334699	G	T	32546	VQSRTrancheSNP99.80to99.90	0	none	0	0	16	1e-6
chr15-082334720-C-T	chr15	82334720	C	T	13904	VQSRTrancheSNP99.80to99.90	0.058931	afr	0.004173	0	16	0.058931
chr15-082342220-C-T	chr15	82342220	C	T	62101	VQSRTrancheSNP99.90to99.95	0.054625	eas	0.018448	0	0	0.054625
chr15-082342240-A-C	chr15	82342240	A	C	246158	VQSRTrancheSNP99.70to99.80	0.1937	nfe	0.063073	0	0	0.1937
chr15-082342240-A-G	chr15	82342240	A	G	246158	VQSRTrancheSNP99.70to99.80	0.062674	eas	0.00663	0	0	0.062674
chr15-082342265-C-T	chr15	82342265	C	T	3569	VQSRTrancheSNP99.90to99.95	0.0084807	sas	0.00103199999999999	0	2	0.0084807
chr15-082342354-A-C	chr15	82342354	A	C	22425	PASS	0.083842	eas	0.009067	3	26	0.083842
chr15-082342354-A-G	chr15	82342354	A	G	22425	PASS	0	none	0	0	26	1e-6
chr15-082342354-A-T	chr15	82342354	A	T	22425	PASS	6.129e-5	sas	0	0	26	6.129e-5
chr15-082342398-T-C	chr15	82342398	T	C	646	PASS	1.8255e-4	afr	1.47e-4	0	72	1.8255e-4
chr15-082342469-C-T	chr15	82342469	C	T	1007193	ExcessHet	0.22974	sas	0.127389	21	102	0.22974
chr15-082342639-CAAATA-*	chr15	82342639	CAAATA	*	3980866.97	ExcessHet	0	none	9e-6	0	134	9e-6
chr15-082342639-CAAATA-C	chr15	82342639	CAAATA	C	3980866.97	ExcessHet	0	none	2.2000000000000003e-5	0	134	2.2000000000000003e-5
chr15-082342639-CAAATA-CA	chr15	82342639	CAAATA	CA	3980866.97	ExcessHet	0	none	0.210833	46	134	0.210833
chr15-082342743-TG-*	chr15	82342743	TG	*	528728.97	ExcessHet	0	none	0.006756	0	126	0.006756
chr15-082342743-TG-T	chr15	82342743	TG	T	528728.97	ExcessHet	0.029518	eas	0.073355	12	126	0.073355
chr15-082342743-TG-TGG	chr15	82342743	TG	TGG	528728.97	ExcessHet	0	none	0	0	126	1e-6
chr15-082342744-GTT-*	chr15	82342744	GTT	*	27401135	ExcessHet	0	none	0.053854	7	128	0.053854
chr15-082342744-GTT-G	chr15	82342744	GTT	G	27401135	ExcessHet	1.046e-4	afr	0	0	128	1.046e-4
chr15-082342744-GTT-GT	chr15	82342744	GTT	GT	27401135	ExcessHet	0	none	3.3800000000000046e-4	0	128	3.3800000000000046e-4
chr15-082342744-GTT-GTTT	chr15	82342744	GTT	GTTT	27401135	ExcessHet	0	none	0.4667949999999994	61	128	0.4667949999999994
chr15-082342744-GTT-GTTTT	chr15	82342744	GTT	GTTTT	27401135	ExcessHet	0	none	0.05912000000000002	12	128	0.05912000000000002
chr15-082342744-GTT-GTTTTT	chr15	82342744	GTT	GTTTTT	27401135	ExcessHet	0	none	8.9e-5	0	128	8.9e-5
chr15-082342744-GTT-TTT	chr15	82342744	GTT	TTT	27401135	ExcessHet	0	none	0.002891	1	128	0.002891
chr15-082342804-T-C	chr15	82342804	T	C	297815	VQSRTrancheSNP99.80to99.90	0.00572	nfe	0.00984999999999999	4	134	0.00984999999999999
chr15-082342829-A-C	chr15	82342829	A	C	9909106	ExcessHet	0.24596	sas	0.19719100000000003	32	134	0.24596
chr15-082342829-A-G	chr15	82342829	A	G	9909106	ExcessHet	1.79e-5	amr	0	0	134	1.79e-5
chr15-082342981-C-G	chr15	82342981	C	G	5817845	ExcessHet	0.28277	eas	0.22166500000000003	40	128	0.28277
chr15-082342999-T-A	chr15	82342999	T	A	1637549	ExcessHet	0.12806	amr	0.115236	16	124	0.12806
chr15-082343069-G-A	chr15	82343069	G	A	4502	VQSRTrancheSNP99.80to99.90	6.709e-5	nfe	7.099999999999998e-5	1	134	7.099999999999998e-5
chr15-082343069-G-C	chr15	82343069	G	C	4502	VQSRTrancheSNP99.80to99.90	1.32e-6	nfe	2.2000000000000003e-5	0	134	2.2000000000000003e-5
chr15-082343080-G-T	chr15	82343080	G	T	671032	VQSRTrancheSNP99.80to99.90	0.0086828	nfe	0.01545899999999999	4	134	0.01545899999999999
chr15-082343155-C-A	chr15	82343155	C	A	51524986	ExcessHet	0.38499	sas	0.30257399999999995	37	132	0.38499
chr15-082343297-G-*	chr15	82343297	G	*	1403112	ExcessHet	0	none	0	0	122	1e-6
chr15-082343297-G-A	chr15	82343297	G	A	1403112	ExcessHet	0.081159	eas	0.09034200000000002	15	122	0.09034200000000002
chr15-082343358-G-C	chr15	82343358	G	C	69036	VQSRTrancheSNP99.80to99.90	0.0020488	nfe	0.00462	2	132	0.00462
chr15-082343369-C-*	chr15	82343369	C	*	428676	VQSRTrancheSNP99.80to99.90	0	none	9e-6	0	120	9e-6
chr15-082343369-C-T	chr15	82343369	C	T	428676	VQSRTrancheSNP99.80to99.90	0.037038	sas	0.05758300000000001	7	120	0.05758300000000001
chr15-082344235-G-A	chr15	82344235	G	A	6785115	ExcessHet	0.31542	amr	0.241084	44	132	0.31542
chr15-082344270-C-T	chr15	82344270	C	T	14822	PASS	1.994e-4	afr	0.002942	1	134	0.002942
chr15-082344331-G-A	chr15	82344331	G	A	21181	VQSRTrancheSNP99.80to99.90	9.5263e-4	amr	0.004902	3	132	0.004902
chr15-082344368-C-A	chr15	82344368	C	A	14067	VQSRTrancheSNP99.80to99.90	3.1481e-4	nfe	1.6699999999999994e-4	1	134	3.1481e-4
chr15-082344368-C-T	chr15	82344368	C	T	14067	VQSRTrancheSNP99.80to99.90	0	none	3.6999999999999985e-5	0	134	3.6999999999999985e-5
chr15-082344383-CT-*	chr15	82344383	CT	*	294371.97	VQSRTrancheINDEL99.90to99.95	0	none	0	0	134	1e-6
chr15-082344383-CT-C	chr15	82344383	CT	C	294371.97	VQSRTrancheINDEL99.90to99.95	0.028094	afr	0.02934500000000001	3	134	0.02934500000000001
chr15-082344384-TG-*	chr15	82344384	TG	*	342	VQSRTrancheINDEL99.90to99.95	0	none	0.02934500000000001	3	134	0.02934500000000001
chr15-082344384-TG-GG	chr15	82344384	TG	GG	342	VQSRTrancheINDEL99.90to99.95	0	none	9e-6	0	134	9e-6
chr15-082344384-TG-T	chr15	82344384	TG	T	342	VQSRTrancheINDEL99.90to99.95	0	none	0	0	134	1e-6
chr15-082344392-A-G	chr15	82344392	A	G	2081775	ExcessHet	0.21411	eas	0.09396700000000002	19	134	0.21411
chr15-082344456-A-G	chr15	82344456	A	G	24052865	ExcessHet	0.45475	eas	0.3878889999999998	61	134	0.45475
chr15-082344463-T-C	chr15	82344463	T	C	95886	VQSRTrancheSNP99.90to99.95	0.005643	nfe	0.006887	1	134	0.006887
chr15-082344476-C-G	chr15	82344476	C	G	41094	VQSRTrancheSNP99.90to99.95	0	none	3.6999999999999985e-5	0	134	3.6999999999999985e-5
chr15-082344476-C-T	chr15	82344476	C	T	41094	VQSRTrancheSNP99.90to99.95	0.0018961	nfe	0.001966	1	134	0.001966
chr15-082344585-T-C	chr15	82344585	T	C	20000521	ExcessHet	0.30913	eas	0.3316539999999997	47	134	0.3316539999999997
chr15-082344597-G-A	chr15	82344597	G	A	3174313	ExcessHet	0.071276	afr	0.06780000000000001	5	134	0.071276
chr15-082344603-G-A	chr15	82344603	G	A	193854	VQSRTrancheSNP99.90to99.95	2.1978e-4	afr	2.2000000000000003e-5	0	134	2.1978e-4
chr15-082344603-G-T	chr15	82344603	G	T	193854	VQSRTrancheSNP99.90to99.95	0.002645	nfe	0.00189099999999999	1	134	0.002645
chr15-082344615-G-A	chr15	82344615	G	A	4825846	ExcessHet	0.083355	afr	0.079776	7	134	0.083355
chr15-082344652-A-*	chr15	82344652	A	*	4048099	ExcessHet	0	none	2.2999999999999995e-4	0	134	2.2999999999999995e-4
chr15-082344652-A-C	chr15	82344652	A	C	4048099	ExcessHet	0.16045	afr	0.08699100000000003	6	134	0.16045
chr15-082344652-A-G	chr15	82344652	A	G	4048099	ExcessHet	4.519e-5	afr	0	0	134	4.519e-5
chr15-082344652-A-T	chr15	82344652	A	T	4048099	ExcessHet	0	none	0	0	134	1e-6
chr15-082344656-TCCTCTCCAGCTCCCGCAG-*	chr15	82344656	TCCTCTCCAGCTCCCGCAG	*	5454099	ExcessHet	0	none	2.2999999999999995e-4	0	134	2.2999999999999995e-4
chr15-082344656-TCCTCTCCAGCTCCCGCAG-GCCTCTCCAGCTCCCGCAG	chr15	82344656	TCCTCTCCAGCTCCCGCAG	GCCTCTCCAGCTCCCGCAG	5454099	ExcessHet	0	none	0.08505900000000001	6	134	0.08505900000000001
chr15-082344656-TCCTCTCCAGCTCCCGCAG-T	chr15	82344656	TCCTCTCCAGCTCCCGCAG	T	5454099	ExcessHet	0.0021191	sas	0.003195	0	134	0.003195
chr15-082344656-TCCTCTCCAGCTCCCGCAG-TCCTCTCCAGCTCCCGCAGCCTCTCCAGCTCCCGCAG	chr15	82344656	TCCTCTCCAGCTCCCGCAG	TCCTCTCCAGCTCCCGCAGCCTCTCCAGCTCCCGCAG	5454099	ExcessHet	0	none	0.01438099999999999	0	134	0.01438099999999999
chr15-082344664-A-*	chr15	82344664	A	*	2718211	ExcessHet	0	none	0.003095	0	134	0.003095
chr15-082344664-A-G	chr15	82344664	A	G	2718211	ExcessHet	0.039202	afr	0.04117600000000001	3	134	0.04117600000000001
chr15-082344696-C-CTCCAGCTCCCGCAGCCTG	chr15	82344696	C	CTCCAGCTCCCGCAGCCTG	7579457	ExcessHet	0.015236	afr	8.450000000000003e-4	0	134	0.015236
chr15-082344696-C-G	chr15	82344696	C	G	7579457	ExcessHet	0.13209	afr	0.089217	6	134	0.13209
chr15-082344696-C-T	chr15	82344696	C	T	7579457	ExcessHet	0	none	0	0	134	1e-6
chr15-082344707-G-A	chr15	82344707	G	A	4503658	ExcessHet	0.0037433	mid	0.01220299999999999	1	134	0.01220299999999999
chr15-082344707-G-GCAGCCTCTCCAGCTCCCA	chr15	82344707	G	GCAGCCTCTCCAGCTCCCA	4503658	ExcessHet	4.4292e-4	nfe	8.9e-5	0	134	4.4292e-4
chr15-082344707-G-T	chr15	82344707	G	T	4503658	ExcessHet	0.0498	afr	0.041931	3	134	0.0498
chr15-082344780-GTCCAGCAGCCTCTCCCTC-ATCCAGCAGCCTCTCCCTC	chr15	82344780	GTCCAGCAGCCTCTCCCTC	ATCCAGCAGCCTCTCCCTC	5251522	ExcessHet	0	none	0.07867700000000001	6	134	0.07867700000000001
chr15-082344780-GTCCAGCAGCCTCTCCCTC-G	chr15	82344780	GTCCAGCAGCCTCTCCCTC	G	5251522	ExcessHet	8.92e-6	eas	9e-6	0	134	9e-6
chr15-082344839-C-T	chr15	82344839	C	T	57054	PASS	0.0029233	sas	0.005751	4	134	0.005751
chr15-082344920-ATAGCCTCTCCTCCTGTTCACATAGCCTCTCCTCCTGTTCACGTAGCCTCTCCTCCTGTTCACACAGCCTCTCCTCCTGTTCACATAGCCTCTCCTCCTGTTCACGTAGCCTCTCCTCCTGTTCACGTAGCCTCTCCTCCTGTTCACACAGCCTCTCCTCCTGTTCACGTAGCCTCTCCTCCTGTTCACACAGCCTCTCCTCCTGTTCACG-*	chr15	82344920	ATAGCCTCTCCTCCTGTTCACATAGCCTCTCCTCCTGTTCACGTAGCCTCTCCTCCTGTTCACACAGCCTCTCCTCCTGTTCACATAGCCTCTCCTCCTGTTCACGTAGCCTCTCCTCCTGTTCACGTAGCCTCTCCTCCTGTTCACACAGCCTCTCCTCCTGTTCACGTAGCCTCTCCTCCTGTTCACACAGCCTCTCCTCCTGTTCACG	*	13850413	VQSRTrancheINDEL99.50to99.90	0	none	0.002314	0	122	0.002314
chr15-082344920-ATAGCCTCTCCTCCTGTTCACATAGCCTCTCCTCCTGTTCACGTAGCCTCTCCTCCTGTTCACACAGCCTCTCCTCCTGTTCACATAGCCTCTCCTCCTGTTCACGTAGCCTCTCCTCCTGTTCACGTAGCCTCTCCTCCTGTTCACACAGCCTCTCCTCCTGTTCACGTAGCCTCTCCTCCTGTTCACACAGCCTCTCCTCCTGTTCACG-A	chr15	82344920	ATAGCCTCTCCTCCTGTTCACATAGCCTCTCCTCCTGTTCACGTAGCCTCTCCTCCTGTTCACACAGCCTCTCCTCCTGTTCACATAGCCTCTCCTCCTGTTCACGTAGCCTCTCCTCCTGTTCACGTAGCCTCTCCTCCTGTTCACACAGCCTCTCCTCCTGTTCACGTAGCCTCTCCTCCTGTTCACACAGCCTCTCCTCCTGTTCACG	A	13850413	VQSRTrancheINDEL99.50to99.90	9.8997e-4	sas	0.00164399999999999	1	122	0.00164399999999999
chr15-082344920-ATAGCCTCTCCTCCTGTTCACATAGCCTCTCCTCCTGTTCACGTAGCCTCTCCTCCTGTTCACACAGCCTCTCCTCCTGTTCACATAGCCTCTCCTCCTGTTCACGTAGCCTCTCCTCCTGTTCACGTAGCCTCTCCTCCTGTTCACACAGCCTCTCCTCCTGTTCACGTAGCCTCTCCTCCTGTTCACACAGCCTCTCCTCCTGTTCACG-AAGCCTCTCCTCCTGTTCACATAGCCTCTCCTCCTGTTCACGTAGCCTCTCCTCCTGTTCACACAGCCTCTCCTCCTGTTCACATAGCCTCTCCTCCTGTTCACGTAGCCTCTCCTCCTGTTCACGTAGCCTCTCCTCCTGTTCACACAGCCTCTCCTCCTGTTCACGTAGCCTCTCCTCCTGTTCACACAGCCTCTCCTCCTGTTCACG	chr15	82344920	ATAGCCTCTCCTCCTGTTCACATAGCCTCTCCTCCTGTTCACGTAGCCTCTCCTCCTGTTCACACAGCCTCTCCTCCTGTTCACATAGCCTCTCCTCCTGTTCACGTAGCCTCTCCTCCTGTTCACGTAGCCTCTCCTCCTGTTCACACAGCCTCTCCTCCTGTTCACGTAGCCTCTCCTCCTGTTCACACAGCCTCTCCTCCTGTTCACG	AAGCCTCTCCTCCTGTTCACATAGCCTCTCCTCCTGTTCACGTAGCCTCTCCTCCTGTTCACACAGCCTCTCCTCCTGTTCACATAGCCTCTCCTCCTGTTCACGTAGCCTCTCCTCCTGTTCACGTAGCCTCTCCTCCTGTTCACACAGCCTCTCCTCCTGTTCACGTAGCCTCTCCTCCTGTTCACACAGCCTCTCCTCCTGTTCACG	13850413	VQSRTrancheINDEL99.50to99.90	0	none	9e-6	0	122	9e-6
chr15-082344920-ATAGCCTCTCCTCCTGTTCACATAGCCTCTCCTCCTGTTCACGTAGCCTCTCCTCCTGTTCACACAGCCTCTCCTCCTGTTCACATAGCCTCTCCTCCTGTTCACGTAGCCTCTCCTCCTGTTCACGTAGCCTCTCCTCCTGTTCACACAGCCTCTCCTCCTGTTCACGTAGCCTCTCCTCCTGTTCACACAGCCTCTCCTCCTGTTCACG-ACAGCCTCTCCTCCTGTTCACGTAGCCTCTCCTCCTGTTCACATAGCCTCTCCTCCTGTTCACGTAGCCTCTCCTCCTGTTCACACAGCCTCTCCTCCTGTTCACATAGCCTCTCCTCCTGTTCACGTAGCCTCTCCTCCTGTTCACGTAGCCTCTCCTCCTGTTCACACAGCCTCTCCTCCTGTTCACGTAGCCTCTCCTCCTGTTCACACAGCCTCTCCTCCTGTTCACG	chr15	82344920	ATAGCCTCTCCTCCTGTTCACATAGCCTCTCCTCCTGTTCACGTAGCCTCTCCTCCTGTTCACACAGCCTCTCCTCCTGTTCACATAGCCTCTCCTCCTGTTCACGTAGCCTCTCCTCCTGTTCACGTAGCCTCTCCTCCTGTTCACACAGCCTCTCCTCCTGTTCACGTAGCCTCTCCTCCTGTTCACACAGCCTCTCCTCCTGTTCACG	ACAGCCTCTCCTCCTGTTCACGTAGCCTCTCCTCCTGTTCACATAGCCTCTCCTCCTGTTCACGTAGCCTCTCCTCCTGTTCACACAGCCTCTCCTCCTGTTCACATAGCCTCTCCTCCTGTTCACGTAGCCTCTCCTCCTGTTCACGTAGCCTCTCCTCCTGTTCACACAGCCTCTCCTCCTGTTCACGTAGCCTCTCCTCCTGTTCACACAGCCTCTCCTCCTGTTCACG	13850413	VQSRTrancheINDEL99.50to99.90	0	none	9e-6	0	122	9e-6
chr15-082344920-ATAGCCTCTCCTCCTGTTCACATAGCCTCTCCTCCTGTTCACGTAGCCTCTCCTCCTGTTCACACAGCCTCTCCTCCTGTTCACATAGCCTCTCCTCCTGTTCACGTAGCCTCTCCTCCTGTTCACGTAGCCTCTCCTCCTGTTCACACAGCCTCTCCTCCTGTTCACGTAGCCTCTCCTCCTGTTCACACAGCCTCTCCTCCTGTTCACG-ACCTCTCCTCCTGTTCACATAGCCTCTCCTCCTGTTCACGTAGCCTCTCCTCCTGTTCACACAGCCTCTCCTCCTGTTCACATAGCCTCTCCTCCTGTTCACGTAGCCTCTCCTCCTGTTCACGTAGCCTCTCCTCCTGTTCACACAGCCTCTCCTCCTGTTCACGTAGCCTCTCCTCCTGTTCACACAGCCTCTCCTCCTGTTCACG	chr15	82344920	ATAGCCTCTCCTCCTGTTCACATAGCCTCTCCTCCTGTTCACGTAGCCTCTCCTCCTGTTCACACAGCCTCTCCTCCTGTTCACATAGCCTCTCCTCCTGTTCACGTAGCCTCTCCTCCTGTTCACGTAGCCTCTCCTCCTGTTCACACAGCCTCTCCTCCTGTTCACGTAGCCTCTCCTCCTGTTCACACAGCCTCTCCTCCTGTTCACG	ACCTCTCCTCCTGTTCACATAGCCTCTCCTCCTGTTCACGTAGCCTCTCCTCCTGTTCACACAGCCTCTCCTCCTGTTCACATAGCCTCTCCTCCTGTTCACGTAGCCTCTCCTCCTGTTCACGTAGCCTCTCCTCCTGTTCACACAGCCTCTCCTCCTGTTCACGTAGCCTCTCCTCCTGTTCACACAGCCTCTCCTCCTGTTCACG	13850413	VQSRTrancheINDEL99.50to99.90	0	none	0.003194	1	122	0.003194
chr15-082344920-ATAGCCTCTCCTCCTGTTCACATAGCCTCTCCTCCTGTTCACGTAGCCTCTCCTCCTGTTCACACAGCCTCTCCTCCTGTTCACATAGCCTCTCCTCCTGTTCACGTAGCCTCTCCTCCTGTTCACGTAGCCTCTCCTCCTGTTCACACAGCCTCTCCTCCTGTTCACGTAGCCTCTCCTCCTGTTCACACAGCCTCTCCTCCTGTTCACG-ATAGCCTCTCCTCCTATTCACACAGCCTCTCCTCCTGTTCACGTAGCCTCTCCTCCTGTTCACATAGCCTCTCCTCCTGTTCACGTAGCCTCTCCTCCTGTTCACACAGCCTCTCCTCCTGTTCACATAGCCTCTCCTCCTGTTCACGTAGCCTCTCCTCCTGTTCACGTAGCCTCTCCTCCTGTTCACACAGCCTCTCCTCCTGTTCACGTAGCCTCTCCTCCTGTTCACACAGCCTCTCCTCCTGTTCACG	chr15	82344920	ATAGCCTCTCCTCCTGTTCACATAGCCTCTCCTCCTGTTCACGTAGCCTCTCCTCCTGTTCACACAGCCTCTCCTCCTGTTCACATAGCCTCTCCTCCTGTTCACGTAGCCTCTCCTCCTGTTCACGTAGCCTCTCCTCCTGTTCACACAGCCTCTCCTCCTGTTCACGTAGCCTCTCCTCCTGTTCACACAGCCTCTCCTCCTGTTCACG	ATAGCCTCTCCTCCTATTCACACAGCCTCTCCTCCTGTTCACGTAGCCTCTCCTCCTGTTCACATAGCCTCTCCTCCTGTTCACGTAGCCTCTCCTCCTGTTCACACAGCCTCTCCTCCTGTTCACATAGCCTCTCCTCCTGTTCACGTAGCCTCTCCTCCTGTTCACGTAGCCTCTCCTCCTGTTCACACAGCCTCTCCTCCTGTTCACGTAGCCTCTCCTCCTGTTCACACAGCCTCTCCTCCTGTTCACG	13850413	VQSRTrancheINDEL99.50to99.90	0	none	1.27e-4	0	122	1.27e-4
chr15-082344920-ATAGCCTCTCCTCCTGTTCACATAGCCTCTCCTCCTGTTCACGTAGCCTCTCCTCCTGTTCACACAGCCTCTCCTCCTGTTCACATAGCCTCTCCTCCTGTTCACGTAGCCTCTCCTCCTGTTCACGTAGCCTCTCCTCCTGTTCACACAGCCTCTCCTCCTGTTCACGTAGCCTCTCCTCCTGTTCACACAGCCTCTCCTCCTGTTCACG-ATAGCCTCTCCTCCTGTTCACACAGCCTCTCCTCCTGTTCACATAGCCTCTCCTCCTGTTCACGTAGCCTCTCCTCCTGTTCACGTAGCCTCTCCTCCTGTTCACACAGCCTCTCCTCCTGTTCACGTAGCCTCTCCTCCTGTTCACACAGCCTCTCCTCCTGTTCACG	chr15	82344920	ATAGCCTCTCCTCCTGTTCACATAGCCTCTCCTCCTGTTCACGTAGCCTCTCCTCCTGTTCACACAGCCTCTCCTCCTGTTCACATAGCCTCTCCTCCTGTTCACGTAGCCTCTCCTCCTGTTCACGTAGCCTCTCCTCCTGTTCACACAGCCTCTCCTCCTGTTCACGTAGCCTCTCCTCCTGTTCACACAGCCTCTCCTCCTGTTCACG	ATAGCCTCTCCTCCTGTTCACACAGCCTCTCCTCCTGTTCACATAGCCTCTCCTCCTGTTCACGTAGCCTCTCCTCCTGTTCACGTAGCCTCTCCTCCTGTTCACACAGCCTCTCCTCCTGTTCACGTAGCCTCTCCTCCTGTTCACACAGCCTCTCCTCCTGTTCACG	13850413	VQSRTrancheINDEL99.50to99.90	0	none	0.04514300000000001	9	122	0.04514300000000001
chr15-082344920-ATAGCCTCTCCTCCTGTTCACATAGCCTCTCCTCCTGTTCACGTAGCCTCTCCTCCTGTTCACACAGCCTCTCCTCCTGTTCACATAGCCTCTCCTCCTGTTCACGTAGCCTCTCCTCCTGTTCACGTAGCCTCTCCTCCTGTTCACACAGCCTCTCCTCCTGTTCACGTAGCCTCTCCTCCTGTTCACACAGCCTCTCCTCCTGTTCACG-ATAGCCTCTCCTCCTGTTCACACAGCCTCTCCTCCTGTTCACG	chr15	82344920	ATAGCCTCTCCTCCTGTTCACATAGCCTCTCCTCCTGTTCACGTAGCCTCTCCTCCTGTTCACACAGCCTCTCCTCCTGTTCACATAGCCTCTCCTCCTGTTCACGTAGCCTCTCCTCCTGTTCACGTAGCCTCTCCTCCTGTTCACACAGCCTCTCCTCCTGTTCACGTAGCCTCTCCTCCTGTTCACACAGCCTCTCCTCCTGTTCACG	ATAGCCTCTCCTCCTGTTCACACAGCCTCTCCTCCTGTTCACG	13850413	VQSRTrancheINDEL99.50to99.90	0	none	0.00176699999999999	3	122	0.00176699999999999
chr15-082344920-ATAGCCTCTCCTCCTGTTCACATAGCCTCTCCTCCTGTTCACGTAGCCTCTCCTCCTGTTCACACAGCCTCTCCTCCTGTTCACATAGCCTCTCCTCCTGTTCACGTAGCCTCTCCTCCTGTTCACGTAGCCTCTCCTCCTGTTCACACAGCCTCTCCTCCTGTTCACGTAGCCTCTCCTCCTGTTCACACAGCCTCTCCTCCTGTTCACG-ATAGCCTCTCCTCCTGTTCACACAGCCTCTCCTCCTGTTCACGTAGCCTCTCCTCCTGTTCACACAGCCTCTCCTCCTGTTCACG	chr15	82344920	ATAGCCTCTCCTCCTGTTCACATAGCCTCTCCTCCTGTTCACGTAGCCTCTCCTCCTGTTCACACAGCCTCTCCTCCTGTTCACATAGCCTCTCCTCCTGTTCACGTAGCCTCTCCTCCTGTTCACGTAGCCTCTCCTCCTGTTCACACAGCCTCTCCTCCTGTTCACGTAGCCTCTCCTCCTGTTCACACAGCCTCTCCTCCTGTTCACG	ATAGCCTCTCCTCCTGTTCACACAGCCTCTCCTCCTGTTCACGTAGCCTCTCCTCCTGTTCACACAGCCTCTCCTCCTGTTCACG	13850413	VQSRTrancheINDEL99.50to99.90	0	none	0.07766000000000002	23	122	0.07766000000000002
chr15-082344920-ATAGCCTCTCCTCCTGTTCACATAGCCTCTCCTCCTGTTCACGTAGCCTCTCCTCCTGTTCACACAGCCTCTCCTCCTGTTCACATAGCCTCTCCTCCTGTTCACGTAGCCTCTCCTCCTGTTCACGTAGCCTCTCCTCCTGTTCACACAGCCTCTCCTCCTGTTCACGTAGCCTCTCCTCCTGTTCACACAGCCTCTCCTCCTGTTCACG-ATAGCCTCTCCTCCTGTTCACGTAGCCTCTCCTCCTGTTCACACAGCCTCTCCTCCTGTTCACGTAGCCTCTCCTCCTGTTCACACAGCCTCTCCTCCTGTTCACG	chr15	82344920	ATAGCCTCTCCTCCTGTTCACATAGCCTCTCCTCCTGTTCACGTAGCCTCTCCTCCTGTTCACACAGCCTCTCCTCCTGTTCACATAGCCTCTCCTCCTGTTCACGTAGCCTCTCCTCCTGTTCACGTAGCCTCTCCTCCTGTTCACACAGCCTCTCCTCCTGTTCACGTAGCCTCTCCTCCTGTTCACACAGCCTCTCCTCCTGTTCACG	ATAGCCTCTCCTCCTGTTCACGTAGCCTCTCCTCCTGTTCACACAGCCTCTCCTCCTGTTCACGTAGCCTCTCCTCCTGTTCACACAGCCTCTCCTCCTGTTCACG	13850413	VQSRTrancheINDEL99.50to99.90	0	none	9e-6	0	122	9e-6
chr15-082344920-ATAGCCTCTCCTCCTGTTCACATAGCCTCTCCTCCTGTTCACGTAGCCTCTCCTCCTGTTCACACAGCCTCTCCTCCTGTTCACATAGCCTCTCCTCCTGTTCACGTAGCCTCTCCTCCTGTTCACGTAGCCTCTCCTCCTGTTCACACAGCCTCTCCTCCTGTTCACGTAGCCTCTCCTCCTGTTCACACAGCCTCTCCTCCTGTTCACG-CTAGCCTCTCCTCCTGTTCACATAGCCTCTCCTCCTGTTCACGTAGCCTCTCCTCCTGTTCACACAGCCTCTCCTCCTGTTCACATAGCCTCTCCTCCTGTTCACGTAGCCTCTCCTCCTGTTCACGTAGCCTCTCCTCCTGTTCACACAGCCTCTCCTCCTGTTCACGTAGCCTCTCCTCCTGTTCACACAGCCTCTCCTCCTGTTCACG	chr15	82344920	ATAGCCTCTCCTCCTGTTCACATAGCCTCTCCTCCTGTTCACGTAGCCTCTCCTCCTGTTCACACAGCCTCTCCTCCTGTTCACATAGCCTCTCCTCCTGTTCACGTAGCCTCTCCTCCTGTTCACGTAGCCTCTCCTCCTGTTCACACAGCCTCTCCTCCTGTTCACGTAGCCTCTCCTCCTGTTCACACAGCCTCTCCTCCTGTTCACG	CTAGCCTCTCCTCCTGTTCACATAGCCTCTCCTCCTGTTCACGTAGCCTCTCCTCCTGTTCACACAGCCTCTCCTCCTGTTCACATAGCCTCTCCTCCTGTTCACGTAGCCTCTCCTCCTGTTCACGTAGCCTCTCCTCCTGTTCACACAGCCTCTCCTCCTGTTCACGTAGCCTCTCCTCCTGTTCACACAGCCTCTCCTCCTGTTCACG	13850413	VQSRTrancheINDEL99.50to99.90	0	none	2.2000000000000003e-5	0	122	2.2000000000000003e-5
chr15-082344920-ATAGCCTCTCCTCCTGTTCACATAGCCTCTCCTCCTGTTCACGTAGCCTCTCCTCCTGTTCACACAGCCTCTCCTCCTGTTCACATAGCCTCTCCTCCTGTTCACGTAGCCTCTCCTCCTGTTCACGTAGCCTCTCCTCCTGTTCACACAGCCTCTCCTCCTGTTCACGTAGCCTCTCCTCCTGTTCACACAGCCTCTCCTCCTGTTCACG-GTAGCCTCTCCTCCTGTTCACATAGCCTCTCCTCCTGTTCACGTAGCCTCTCCTCCTGTTCACACAGCCTCTCCTCCTGTTCACATAGCCTCTCCTCCTGTTCACGTAGCCTCTCCTCCTGTTCACGTAGCCTCTCCTCCTGTTCACACAGCCTCTCCTCCTGTTCACGTAGCCTCTCCTCCTGTTCACACAGCCTCTCCTCCTGTTCACG	chr15	82344920	ATAGCCTCTCCTCCTGTTCACATAGCCTCTCCTCCTGTTCACGTAGCCTCTCCTCCTGTTCACACAGCCTCTCCTCCTGTTCACATAGCCTCTCCTCCTGTTCACGTAGCCTCTCCTCCTGTTCACGTAGCCTCTCCTCCTGTTCACACAGCCTCTCCTCCTGTTCACGTAGCCTCTCCTCCTGTTCACACAGCCTCTCCTCCTGTTCACG	GTAGCCTCTCCTCCTGTTCACATAGCCTCTCCTCCTGTTCACGTAGCCTCTCCTCCTGTTCACACAGCCTCTCCTCCTGTTCACATAGCCTCTCCTCCTGTTCACGTAGCCTCTCCTCCTGTTCACGTAGCCTCTCCTCCTGTTCACACAGCCTCTCCTCCTGTTCACGTAGCCTCTCCTCCTGTTCACACAGCCTCTCCTCCTGTTCACG	13850413	VQSRTrancheINDEL99.50to99.90	0	none	0.01526999999999999	0	122	0.01526999999999999
chr15-082344920-ATAGCCTCTCCTCCTGTTCACATAGCCTCTCCTCCTGTTCACGTAGCCTCTCCTCCTGTTCACACAGCCTCTCCTCCTGTTCACATAGCCTCTCCTCCTGTTCACGTAGCCTCTCCTCCTGTTCACGTAGCCTCTCCTCCTGTTCACACAGCCTCTCCTCCTGTTCACGTAGCCTCTCCTCCTGTTCACACAGCCTCTCCTCCTGTTCACG-TTAGCCTCTCCTCCTGTTCACATAGCCTCTCCTCCTGTTCACGTAGCCTCTCCTCCTGTTCACACAGCCTCTCCTCCTGTTCACATAGCCTCTCCTCCTGTTCACGTAGCCTCTCCTCCTGTTCACGTAGCCTCTCCTCCTGTTCACACAGCCTCTCCTCCTGTTCACGTAGCCTCTCCTCCTGTTCACACAGCCTCTCCTCCTGTTCACG	chr15	82344920	ATAGCCTCTCCTCCTGTTCACATAGCCTCTCCTCCTGTTCACGTAGCCTCTCCTCCTGTTCACACAGCCTCTCCTCCTGTTCACATAGCCTCTCCTCCTGTTCACGTAGCCTCTCCTCCTGTTCACGTAGCCTCTCCTCCTGTTCACACAGCCTCTCCTCCTGTTCACGTAGCCTCTCCTCCTGTTCACACAGCCTCTCCTCCTGTTCACG	TTAGCCTCTCCTCCTGTTCACATAGCCTCTCCTCCTGTTCACGTAGCCTCTCCTCCTGTTCACACAGCCTCTCCTCCTGTTCACATAGCCTCTCCTCCTGTTCACGTAGCCTCTCCTCCTGTTCACGTAGCCTCTCCTCCTGTTCACACAGCCTCTCCTCCTGTTCACGTAGCCTCTCCTCCTGTTCACACAGCCTCTCCTCCTGTTCACG	13850413	VQSRTrancheINDEL99.50to99.90	0	none	0	0	122	1e-6
chr15-082344921-TAGCCTCTCCTCCTGTTCACATAGCCTCTCCTCCTGTTCACGTAGCCTCTCCTCCTGTTCACAC-*	chr15	82344921	TAGCCTCTCCTCCTGTTCACATAGCCTCTCCTCCTGTTCACGTAGCCTCTCCTCCTGTTCACAC	*	47549	VQSRTrancheINDEL99.50to99.90	0	none	0.13168000000000002	36	122	0.13168000000000002
chr15-082344921-TAGCCTCTCCTCCTGTTCACATAGCCTCTCCTCCTGTTCACGTAGCCTCTCCTCCTGTTCACAC-AAGCCTCTCCTCCTGTTCACATAGCCTCTCCTCCTGTTCACGTAGCCTCTCCTCCTGTTCACAC	chr15	82344921	TAGCCTCTCCTCCTGTTCACATAGCCTCTCCTCCTGTTCACGTAGCCTCTCCTCCTGTTCACAC	AAGCCTCTCCTCCTGTTCACATAGCCTCTCCTCCTGTTCACGTAGCCTCTCCTCCTGTTCACAC	47549	VQSRTrancheINDEL99.50to99.90	0	none	9e-6	0	122	9e-6
chr15-082344921-TAGCCTCTCCTCCTGTTCACATAGCCTCTCCTCCTGTTCACGTAGCCTCTCCTCCTGTTCACAC-CAGCCTCTCCTCCTGTTCACATAGCCTCTCCTCCTGTTCACGTAGCCTCTCCTCCTGTTCACAC	chr15	82344921	TAGCCTCTCCTCCTGTTCACATAGCCTCTCCTCCTGTTCACGTAGCCTCTCCTCCTGTTCACAC	CAGCCTCTCCTCCTGTTCACATAGCCTCTCCTCCTGTTCACGTAGCCTCTCCTCCTGTTCACAC	47549	VQSRTrancheINDEL99.50to99.90	0	none	7.270000000000005e-4	0	122	7.270000000000005e-4
chr15-082344921-TAGCCTCTCCTCCTGTTCACATAGCCTCTCCTCCTGTTCACGTAGCCTCTCCTCCTGTTCACAC-T	chr15	82344921	TAGCCTCTCCTCCTGTTCACATAGCCTCTCCTCCTGTTCACGTAGCCTCTCCTCCTGTTCACAC	T	47549	VQSRTrancheINDEL99.50to99.90	0.0057691	afr	9e-6	0	122	0.0057691
chr15-082344921-TAGCCTCTCCTCCTGTTCACATAGCCTCTCCTCCTGTTCACGTAGCCTCTCCTCCTGTTCACAC-TGTAGCCTCTCCTCCTGTTCACAC	chr15	82344921	TAGCCTCTCCTCCTGTTCACATAGCCTCTCCTCCTGTTCACGTAGCCTCTCCTCCTGTTCACAC	TGTAGCCTCTCCTCCTGTTCACAC	47549	VQSRTrancheINDEL99.50to99.90	0	none	9e-6	0	122	9e-6
chr15-082344922-AGCCTCTCCTCCTGTTCACATAGCCTCTCCTCCTGTTCACGT-*	chr15	82344922	AGCCTCTCCTCCTGTTCACATAGCCTCTCCTCCTGTTCACGT	*	9833	VQSRTrancheINDEL99.95to100.00	0	none	0.13165100000000002	36	134	0.13165100000000002
chr15-082344922-AGCCTCTCCTCCTGTTCACATAGCCTCTCCTCCTGTTCACGT-A	chr15	82344922	AGCCTCTCCTCCTGTTCACATAGCCTCTCCTCCTGTTCACGT	A	9833	VQSRTrancheINDEL99.95to100.00	9.8e-7	nfe	9e-6	0	134	9e-6
chr15-082344922-AGCCTCTCCTCCTGTTCACATAGCCTCTCCTCCTGTTCACGT-CGCCTCTCCTCCTGTTCACATAGCCTCTCCTCCTGTTCACGT	chr15	82344922	AGCCTCTCCTCCTGTTCACATAGCCTCTCCTCCTGTTCACGT	CGCCTCTCCTCCTGTTCACATAGCCTCTCCTCCTGTTCACGT	9833	VQSRTrancheINDEL99.95to100.00	0	none	0	0	134	1e-6
chr15-082344923-GCCTCTCCTCCTGTTCACATAGCCTCTCCTCCTGTTCACGTAGCCTCTCCTCCTGTTCACACAGCCTCTCCTCCTGTTCACA-*	chr15	82344923	GCCTCTCCTCCTGTTCACATAGCCTCTCCTCCTGTTCACGTAGCCTCTCCTCCTGTTCACACAGCCTCTCCTCCTGTTCACA	*	30909	VQSRTrancheINDEL99.50to99.90	0	none	0.13135500000000003	36	134	0.13135500000000003
chr15-082344923-GCCTCTCCTCCTGTTCACATAGCCTCTCCTCCTGTTCACGTAGCCTCTCCTCCTGTTCACACAGCCTCTCCTCCTGTTCACA-G	chr15	82344923	GCCTCTCCTCCTGTTCACATAGCCTCTCCTCCTGTTCACGTAGCCTCTCCTCCTGTTCACACAGCCTCTCCTCCTGTTCACA	G	30909	VQSRTrancheINDEL99.50to99.90	5.056e-5	afr	8.9e-5	0	134	8.9e-5
chr15-082344923-GCCTCTCCTCCTGTTCACATAGCCTCTCCTCCTGTTCACGTAGCCTCTCCTCCTGTTCACACAGCCTCTCCTCCTGTTCACA-GTAGCCTCTCCTCCTGTTCACGTAGCCTCTCCTCCTGTTCACACAGCCTCTCCTCCTGTTCACA	chr15	82344923	GCCTCTCCTCCTGTTCACATAGCCTCTCCTCCTGTTCACGTAGCCTCTCCTCCTGTTCACACAGCCTCTCCTCCTGTTCACA	GTAGCCTCTCCTCCTGTTCACGTAGCCTCTCCTCCTGTTCACACAGCCTCTCCTCCTGTTCACA	30909	VQSRTrancheINDEL99.50to99.90	0	none	3.6999999999999985e-5	0	134	3.6999999999999985e-5
chr15-082344923-GCCTCTCCTCCTGTTCACATAGCCTCTCCTCCTGTTCACGTAGCCTCTCCTCCTGTTCACACAGCCTCTCCTCCTGTTCACA-TCCTCTCCTCCTGTTCACATAGCCTCTCCTCCTGTTCACGTAGCCTCTCCTCCTGTTCACACAGCCTCTCCTCCTGTTCACA	chr15	82344923	GCCTCTCCTCCTGTTCACATAGCCTCTCCTCCTGTTCACGTAGCCTCTCCTCCTGTTCACACAGCCTCTCCTCCTGTTCACA	TCCTCTCCTCCTGTTCACATAGCCTCTCCTCCTGTTCACGTAGCCTCTCCTCCTGTTCACACAGCCTCTCCTCCTGTTCACA	30909	VQSRTrancheINDEL99.50to99.90	0	none	0	0	134	1e-6
chr15-082344924-CCTCTCCTCCTGTTCACATAGCCTCTCCTCCTGTTCACGTAGCCTCTCCTCCTGTTCACACAGCCTCTCCTCCTGTTCACAT-*	chr15	82344924	CCTCTCCTCCTGTTCACATAGCCTCTCCTCCTGTTCACGTAGCCTCTCCTCCTGTTCACACAGCCTCTCCTCCTGTTCACAT	*	278541	VQSRTrancheINDEL99.50to99.90	0	none	0.12934500000000002	36	134	0.12934500000000002
chr15-082344924-CCTCTCCTCCTGTTCACATAGCCTCTCCTCCTGTTCACGTAGCCTCTCCTCCTGTTCACACAGCCTCTCCTCCTGTTCACAT-C	chr15	82344924	CCTCTCCTCCTGTTCACATAGCCTCTCCTCCTGTTCACGTAGCCTCTCCTCCTGTTCACACAGCCTCTCCTCCTGTTCACAT	C	278541	VQSRTrancheINDEL99.50to99.90	0.0048431	eas	0.002066	1	134	0.0048431
chr15-082344924-CCTCTCCTCCTGTTCACATAGCCTCTCCTCCTGTTCACGTAGCCTCTCCTCCTGTTCACACAGCCTCTCCTCCTGTTCACAT-CAGCCTCTCCTCCTGTTCACACAGCCTCTCCTCCTGTTCACAT	chr15	82344924	CCTCTCCTCCTGTTCACATAGCCTCTCCTCCTGTTCACGTAGCCTCTCCTCCTGTTCACACAGCCTCTCCTCCTGTTCACAT	CAGCCTCTCCTCCTGTTCACACAGCCTCTCCTCCTGTTCACAT	278541	VQSRTrancheINDEL99.50to99.90	0	none	9e-6	0	134	9e-6
chr15-082344924-CCTCTCCTCCTGTTCACATAGCCTCTCCTCCTGTTCACGTAGCCTCTCCTCCTGTTCACACAGCCTCTCCTCCTGTTCACAT-CAGCCTCTCCTCCTGTTCACGTAGCCTCTCCTCCTGTTCACACAGCCTCTCCTCCTGTTCACAT	chr15	82344924	CCTCTCCTCCTGTTCACATAGCCTCTCCTCCTGTTCACGTAGCCTCTCCTCCTGTTCACACAGCCTCTCCTCCTGTTCACAT	CAGCCTCTCCTCCTGTTCACGTAGCCTCTCCTCCTGTTCACACAGCCTCTCCTCCTGTTCACAT	278541	VQSRTrancheINDEL99.50to99.90	0	none	8.9e-5	0	134	8.9e-5
chr15-082344924-CCTCTCCTCCTGTTCACATAGCCTCTCCTCCTGTTCACGTAGCCTCTCCTCCTGTTCACACAGCCTCTCCTCCTGTTCACAT-TCTCTCCTCCTGTTCACATAGCCTCTCCTCCTGTTCACGTAGCCTCTCCTCCTGTTCACACAGCCTCTCCTCCTGTTCACAT	chr15	82344924	CCTCTCCTCCTGTTCACATAGCCTCTCCTCCTGTTCACGTAGCCTCTCCTCCTGTTCACACAGCCTCTCCTCCTGTTCACAT	TCTCTCCTCCTGTTCACATAGCCTCTCCTCCTGTTCACGTAGCCTCTCCTCCTGTTCACACAGCCTCTCCTCCTGTTCACAT	278541	VQSRTrancheINDEL99.50to99.90	0	none	2.09e-4	0	134	2.09e-4
chr15-082344933-C-*	chr15	82344933	C	*	44	VQSRTrancheSNP99.90to99.95	0	none	0.13156700000000002	35	132	0.13156700000000002
chr15-082344933-C-A	chr15	82344933	C	A	44	VQSRTrancheSNP99.90to99.95	0	none	0	0	132	1e-6
chr15-082344934-TGTTC-*	chr15	82344934	TGTTC	*	292257.97	VQSRTrancheINDEL99.95to100.00	0	none	0.13132500000000005	35	132	0.13132500000000005
chr15-082344934-TGTTC-T	chr15	82344934	TGTTC	T	292257.97	VQSRTrancheINDEL99.95to100.00	0.0012839	mid	0.002567	0	132	0.002567
chr15-082344935-GTTCACA-*	chr15	82344935	GTTCACA	*	540921	VQSRTrancheINDEL99.50to99.90	0	none	0.133239	35	118	0.133239
chr15-082344935-GTTCACA-ATTCACA	chr15	82344935	GTTCACA	ATTCACA	540921	VQSRTrancheINDEL99.50to99.90	0	none	0.004699	3	118	0.004699
chr15-082344935-GTTCACA-CTTCACA	chr15	82344935	GTTCACA	CTTCACA	540921	VQSRTrancheINDEL99.50to99.90	0	none	1.47e-4	0	118	1.47e-4
chr15-082344935-GTTCACA-G	chr15	82344935	GTTCACA	G	540921	VQSRTrancheINDEL99.50to99.90	2.33e-5	sas	2.7300000000000035e-4	0	118	2.7300000000000035e-4
chr15-082344935-GTTCACA-TTTCACA	chr15	82344935	GTTCACA	TTTCACA	540921	VQSRTrancheINDEL99.50to99.90	0	none	9e-6	0	118	9e-6
chr15-082344936-T-*	chr15	82344936	T	*	2313	VQSRTrancheSNP99.90to99.95	0	none	0.132775	35	132	0.132775
chr15-082344936-T-G	chr15	82344936	T	G	2313	VQSRTrancheSNP99.90to99.95	1.0397e-4	eas	1.0799999999999998e-4	0	132	1.0799999999999998e-4
chr15-082344937-TCA-*	chr15	82344937	TCA	*	33.97	VQSRTrancheINDEL99.95to100.00	0	none	0.132756	35	132	0.132756
chr15-082344937-TCA-T	chr15	82344937	TCA	T	33.97	VQSRTrancheINDEL99.95to100.00	0	none	0	0	132	1e-6
chr15-082344938-CA-*	chr15	82344938	CA	*	816.97	VQSRTrancheINDEL99.95to100.00	0	none	0.132783	35	132	0.132783
chr15-082344938-CA-C	chr15	82344938	CA	C	816.97	VQSRTrancheINDEL99.95to100.00	0	none	0	0	132	1e-6
chr15-082344939-ACATAGCCTCTCCTCCTGTTCACGTAGCCTCTCCTCCTGTTCACACAGCCTCTCCTCCTGTTCACATAGCCTCTCCTCCTGTTCACGTAGCCTCTCCTCCTGTTCACGTAGCCTCTCCTCCTGTTCACACAGCCTCTCCTCCTGTTCACGTAGCCTCTCCTCCTGTTCACACAGCCTCTCCTCCTGTTCACGTAGCCTCTCCTCCTG-*	chr15	82344939	ACATAGCCTCTCCTCCTGTTCACGTAGCCTCTCCTCCTGTTCACACAGCCTCTCCTCCTGTTCACATAGCCTCTCCTCCTGTTCACGTAGCCTCTCCTCCTGTTCACGTAGCCTCTCCTCCTGTTCACACAGCCTCTCCTCCTGTTCACGTAGCCTCTCCTCCTGTTCACACAGCCTCTCCTCCTGTTCACGTAGCCTCTCCTCCTG	*	117257	VQSRTrancheINDEL99.50to99.90	0	none	0.119505	35	134	0.119505
chr15-082344939-ACATAGCCTCTCCTCCTGTTCACGTAGCCTCTCCTCCTGTTCACACAGCCTCTCCTCCTGTTCACATAGCCTCTCCTCCTGTTCACGTAGCCTCTCCTCCTGTTCACGTAGCCTCTCCTCCTGTTCACACAGCCTCTCCTCCTGTTCACGTAGCCTCTCCTCCTGTTCACACAGCCTCTCCTCCTGTTCACGTAGCCTCTCCTCCTG-A	chr15	82344939	ACATAGCCTCTCCTCCTGTTCACGTAGCCTCTCCTCCTGTTCACACAGCCTCTCCTCCTGTTCACATAGCCTCTCCTCCTGTTCACGTAGCCTCTCCTCCTGTTCACGTAGCCTCTCCTCCTGTTCACACAGCCTCTCCTCCTGTTCACGTAGCCTCTCCTCCTGTTCACACAGCCTCTCCTCCTGTTCACGTAGCCTCTCCTCCTG	A	117257	VQSRTrancheINDEL99.50to99.90	0	none	0	0	134	1e-6
chr15-082344939-ACATAGCCTCTCCTCCTGTTCACGTAGCCTCTCCTCCTGTTCACACAGCCTCTCCTCCTGTTCACATAGCCTCTCCTCCTGTTCACGTAGCCTCTCCTCCTGTTCACGTAGCCTCTCCTCCTGTTCACACAGCCTCTCCTCCTGTTCACGTAGCCTCTCCTCCTGTTCACACAGCCTCTCCTCCTGTTCACGTAGCCTCTCCTCCTG-ATGTTCACGTAGCCTCTCCTCCTGTTCACACAGCCTCTCCTCCTGTTCACATAGCCTCTCCTCCTGTTCACGTAGCCTCTCCTCCTGTTCACGTAGCCTCTCCTCCTGTTCACACAGCCTCTCCTCCTGTTCACGTAGCCTCTCCTCCTGTTCACACAGCCTCTCCTCCTGTTCACGTAGCCTCTCCTCCTG	chr15	82344939	ACATAGCCTCTCCTCCTGTTCACGTAGCCTCTCCTCCTGTTCACACAGCCTCTCCTCCTGTTCACATAGCCTCTCCTCCTGTTCACGTAGCCTCTCCTCCTGTTCACGTAGCCTCTCCTCCTGTTCACACAGCCTCTCCTCCTGTTCACGTAGCCTCTCCTCCTGTTCACACAGCCTCTCCTCCTGTTCACGTAGCCTCTCCTCCTG	ATGTTCACGTAGCCTCTCCTCCTGTTCACACAGCCTCTCCTCCTGTTCACATAGCCTCTCCTCCTGTTCACGTAGCCTCTCCTCCTGTTCACGTAGCCTCTCCTCCTGTTCACACAGCCTCTCCTCCTGTTCACGTAGCCTCTCCTCCTGTTCACACAGCCTCTCCTCCTGTTCACGTAGCCTCTCCTCCTG	117257	VQSRTrancheINDEL99.50to99.90	0	none	1.31e-4	0	134	1.31e-4
chr15-082344939-ACATAGCCTCTCCTCCTGTTCACGTAGCCTCTCCTCCTGTTCACACAGCCTCTCCTCCTGTTCACATAGCCTCTCCTCCTGTTCACGTAGCCTCTCCTCCTGTTCACGTAGCCTCTCCTCCTGTTCACACAGCCTCTCCTCCTGTTCACGTAGCCTCTCCTCCTGTTCACACAGCCTCTCCTCCTGTTCACGTAGCCTCTCCTCCTG-ATTCACACAGCCTCTCCTCCTGTTCACATAGCCTCTCCTCCTGTTCACGTAGCCTCTCCTCCTGTTCACGTAGCCTCTCCTCCTGTTCACACAGCCTCTCCTCCTGTTCACGTAGCCTCTCCTCCTGTTCACACAGCCTCTCCTCCTGTTCACGTAGCCTCTCCTCCTG	chr15	82344939	ACATAGCCTCTCCTCCTGTTCACGTAGCCTCTCCTCCTGTTCACACAGCCTCTCCTCCTGTTCACATAGCCTCTCCTCCTGTTCACGTAGCCTCTCCTCCTGTTCACGTAGCCTCTCCTCCTGTTCACACAGCCTCTCCTCCTGTTCACGTAGCCTCTCCTCCTGTTCACACAGCCTCTCCTCCTGTTCACGTAGCCTCTCCTCCTG	ATTCACACAGCCTCTCCTCCTGTTCACATAGCCTCTCCTCCTGTTCACGTAGCCTCTCCTCCTGTTCACGTAGCCTCTCCTCCTGTTCACACAGCCTCTCCTCCTGTTCACGTAGCCTCTCCTCCTGTTCACACAGCCTCTCCTCCTGTTCACGTAGCCTCTCCTCCTG	117257	VQSRTrancheINDEL99.50to99.90	0	none	1.9399999999999997e-4	0	134	1.9399999999999997e-4
chr15-082344939-ACATAGCCTCTCCTCCTGTTCACGTAGCCTCTCCTCCTGTTCACACAGCCTCTCCTCCTGTTCACATAGCCTCTCCTCCTGTTCACGTAGCCTCTCCTCCTGTTCACGTAGCCTCTCCTCCTGTTCACACAGCCTCTCCTCCTGTTCACGTAGCCTCTCCTCCTGTTCACACAGCCTCTCCTCCTGTTCACGTAGCCTCTCCTCCTG-ATTCACACAGCCTCTCCTCCTGTTCACGTAGCCTCTCCTCCTG	chr15	82344939	ACATAGCCTCTCCTCCTGTTCACGTAGCCTCTCCTCCTGTTCACACAGCCTCTCCTCCTGTTCACATAGCCTCTCCTCCTGTTCACGTAGCCTCTCCTCCTGTTCACGTAGCCTCTCCTCCTGTTCACACAGCCTCTCCTCCTGTTCACGTAGCCTCTCCTCCTGTTCACACAGCCTCTCCTCCTGTTCACGTAGCCTCTCCTCCTG	ATTCACACAGCCTCTCCTCCTGTTCACGTAGCCTCTCCTCCTG	117257	VQSRTrancheINDEL99.50to99.90	0	none	9e-6	0	134	9e-6
chr15-082344939-ACATAGCCTCTCCTCCTGTTCACGTAGCCTCTCCTCCTGTTCACACAGCCTCTCCTCCTGTTCACATAGCCTCTCCTCCTGTTCACGTAGCCTCTCCTCCTGTTCACGTAGCCTCTCCTCCTGTTCACACAGCCTCTCCTCCTGTTCACGTAGCCTCTCCTCCTGTTCACACAGCCTCTCCTCCTGTTCACGTAGCCTCTCCTCCTG-ATTCACACAGCCTCTCCTCCTGTTCACGTAGCCTCTCCTCCTGTTCACACAGCCTCTCCTCCTGTTCACGTAGCCTCTCCTCCTG	chr15	82344939	ACATAGCCTCTCCTCCTGTTCACGTAGCCTCTCCTCCTGTTCACACAGCCTCTCCTCCTGTTCACATAGCCTCTCCTCCTGTTCACGTAGCCTCTCCTCCTGTTCACGTAGCCTCTCCTCCTGTTCACACAGCCTCTCCTCCTGTTCACGTAGCCTCTCCTCCTGTTCACACAGCCTCTCCTCCTGTTCACGTAGCCTCTCCTCCTG	ATTCACACAGCCTCTCCTCCTGTTCACGTAGCCTCTCCTCCTGTTCACACAGCCTCTCCTCCTGTTCACGTAGCCTCTCCTCCTG	117257	VQSRTrancheINDEL99.50to99.90	0	none	7.980000000000004e-4	0	134	7.980000000000004e-4
chr15-082344939-ACATAGCCTCTCCTCCTGTTCACGTAGCCTCTCCTCCTGTTCACACAGCCTCTCCTCCTGTTCACATAGCCTCTCCTCCTGTTCACGTAGCCTCTCCTCCTGTTCACGTAGCCTCTCCTCCTGTTCACACAGCCTCTCCTCCTGTTCACGTAGCCTCTCCTCCTGTTCACACAGCCTCTCCTCCTGTTCACGTAGCCTCTCCTCCTG-CCATAGCCTCTCCTCCTGTTCACGTAGCCTCTCCTCCTGTTCACACAGCCTCTCCTCCTGTTCACATAGCCTCTCCTCCTGTTCACGTAGCCTCTCCTCCTGTTCACGTAGCCTCTCCTCCTGTTCACACAGCCTCTCCTCCTGTTCACGTAGCCTCTCCTCCTGTTCACACAGCCTCTCCTCCTGTTCACGTAGCCTCTCCTCCTG	chr15	82344939	ACATAGCCTCTCCTCCTGTTCACGTAGCCTCTCCTCCTGTTCACACAGCCTCTCCTCCTGTTCACATAGCCTCTCCTCCTGTTCACGTAGCCTCTCCTCCTGTTCACGTAGCCTCTCCTCCTGTTCACACAGCCTCTCCTCCTGTTCACGTAGCCTCTCCTCCTGTTCACACAGCCTCTCCTCCTGTTCACGTAGCCTCTCCTCCTG	CCATAGCCTCTCCTCCTGTTCACGTAGCCTCTCCTCCTGTTCACACAGCCTCTCCTCCTGTTCACATAGCCTCTCCTCCTGTTCACGTAGCCTCTCCTCCTGTTCACGTAGCCTCTCCTCCTGTTCACACAGCCTCTCCTCCTGTTCACGTAGCCTCTCCTCCTGTTCACACAGCCTCTCCTCCTGTTCACGTAGCCTCTCCTCCTG	117257	VQSRTrancheINDEL99.50to99.90	0	none	1.9399999999999997e-4	0	134	1.9399999999999997e-4
chr15-082344939-ACATAGCCTCTCCTCCTGTTCACGTAGCCTCTCCTCCTGTTCACACAGCCTCTCCTCCTGTTCACATAGCCTCTCCTCCTGTTCACGTAGCCTCTCCTCCTGTTCACGTAGCCTCTCCTCCTGTTCACACAGCCTCTCCTCCTGTTCACGTAGCCTCTCCTCCTGTTCACACAGCCTCTCCTCCTGTTCACGTAGCCTCTCCTCCTG-TCATAGCCTCTCCTCCTGTTCACGTAGCCTCTCCTCCTGTTCACACAGCCTCTCCTCCTGTTCACATAGCCTCTCCTCCTGTTCACGTAGCCTCTCCTCCTGTTCACGTAGCCTCTCCTCCTGTTCACACAGCCTCTCCTCCTGTTCACGTAGCCTCTCCTCCTGTTCACACAGCCTCTCCTCCTGTTCACGTAGCCTCTCCTCCTG	chr15	82344939	ACATAGCCTCTCCTCCTGTTCACGTAGCCTCTCCTCCTGTTCACACAGCCTCTCCTCCTGTTCACATAGCCTCTCCTCCTGTTCACGTAGCCTCTCCTCCTGTTCACGTAGCCTCTCCTCCTGTTCACACAGCCTCTCCTCCTGTTCACGTAGCCTCTCCTCCTGTTCACACAGCCTCTCCTCCTGTTCACGTAGCCTCTCCTCCTG	TCATAGCCTCTCCTCCTGTTCACGTAGCCTCTCCTCCTGTTCACACAGCCTCTCCTCCTGTTCACATAGCCTCTCCTCCTGTTCACGTAGCCTCTCCTCCTGTTCACGTAGCCTCTCCTCCTGTTCACACAGCCTCTCCTCCTGTTCACGTAGCCTCTCCTCCTGTTCACACAGCCTCTCCTCCTGTTCACGTAGCCTCTCCTCCTG	117257	VQSRTrancheINDEL99.50to99.90	0	none	0	0	134	1e-6
chr15-082344940-C-*	chr15	82344940	C	*	33618	VQSRTrancheSNP99.90to99.95	0	none	0.130729	35	132	0.130729
chr15-082344940-C-A	chr15	82344940	C	A	33618	VQSRTrancheSNP99.90to99.95	7.86e-6	nfe	7.099999999999998e-5	0	132	7.099999999999998e-5
chr15-082344940-C-T	chr15	82344940	C	T	33618	VQSRTrancheSNP99.90to99.95	1.8211e-4	sas	3.850000000000003e-4	1	132	3.850000000000003e-4
chr15-082344941-ATAGCCTCTCCTCCTGTTCACGTAGCCTCTCCTCCTGTTCACACAGCCTCTCCTCCTGTTCACATAGCCTCTCCTCCTGTTCACG-*	chr15	82344941	ATAGCCTCTCCTCCTGTTCACGTAGCCTCTCCTCCTGTTCACACAGCCTCTCCTCCTGTTCACATAGCCTCTCCTCCTGTTCACG	*	633691	VQSRTrancheINDEL99.50to99.90	0	none	0.120295	35	110	0.120295
chr15-082344941-ATAGCCTCTCCTCCTGTTCACGTAGCCTCTCCTCCTGTTCACACAGCCTCTCCTCCTGTTCACATAGCCTCTCCTCCTGTTCACG-A	chr15	82344941	ATAGCCTCTCCTCCTGTTCACGTAGCCTCTCCTCCTGTTCACACAGCCTCTCCTCCTGTTCACATAGCCTCTCCTCCTGTTCACG	A	633691	VQSRTrancheINDEL99.50to99.90	1.7785e-4	afr	2.5900000000000033e-4	0	110	2.5900000000000033e-4
chr15-082344941-ATAGCCTCTCCTCCTGTTCACGTAGCCTCTCCTCCTGTTCACACAGCCTCTCCTCCTGTTCACATAGCCTCTCCTCCTGTTCACG-ACAGCCTAGCCTCTCCTCCTGTTCACGTAGCCTCTCCTCCTGTTCACACAGCCTCTCCTCCTGTTCACATAGCCTCTCCTCCTGTTCACG	chr15	82344941	ATAGCCTCTCCTCCTGTTCACGTAGCCTCTCCTCCTGTTCACACAGCCTCTCCTCCTGTTCACATAGCCTCTCCTCCTGTTCACG	ACAGCCTAGCCTCTCCTCCTGTTCACGTAGCCTCTCCTCCTGTTCACACAGCCTCTCCTCCTGTTCACATAGCCTCTCCTCCTGTTCACG	633691	VQSRTrancheINDEL99.50to99.90	0	none	1.31e-4	0	110	1.31e-4
chr15-082344941-ATAGCCTCTCCTCCTGTTCACGTAGCCTCTCCTCCTGTTCACACAGCCTCTCCTCCTGTTCACATAGCCTCTCCTCCTGTTCACG-ACAGCCTCTCCTCCTGTTCACATAGCCTCTCCTCCTGTTCACACAGCCTCTCCTCCTGTTCACGTAGCCTCTCCTCCTGTTCACACAGCCTCTCCTCCTGTTCACGTAGCCTCTCCTCCTGTTCACACAGCCTCTCCTCCTGTTCACGTAGCCTCTCCTCCTGTTCACGTAGCCTCTCCTCCTGTTCACACAGCCTCTCCTCCTGTTCACATAGCCTCTCCTCCTGTTCACG	chr15	82344941	ATAGCCTCTCCTCCTGTTCACGTAGCCTCTCCTCCTGTTCACACAGCCTCTCCTCCTGTTCACATAGCCTCTCCTCCTGTTCACG	ACAGCCTCTCCTCCTGTTCACATAGCCTCTCCTCCTGTTCACACAGCCTCTCCTCCTGTTCACGTAGCCTCTCCTCCTGTTCACACAGCCTCTCCTCCTGTTCACGTAGCCTCTCCTCCTGTTCACACAGCCTCTCCTCCTGTTCACGTAGCCTCTCCTCCTGTTCACGTAGCCTCTCCTCCTGTTCACACAGCCTCTCCTCCTGTTCACATAGCCTCTCCTCCTGTTCACG	633691	VQSRTrancheINDEL99.50to99.90	0	none	9e-6	0	110	9e-6
chr15-082344941-ATAGCCTCTCCTCCTGTTCACGTAGCCTCTCCTCCTGTTCACACAGCCTCTCCTCCTGTTCACATAGCCTCTCCTCCTGTTCACG-ACAGCCTCTCCTCCTGTTCACGTAGCCTCTCCTCCTGTTCACACAGCCTCTCCTCCTGTTCACGTAGCCTCTCCTCCTGTTCACACAGCCTCTCCTCCTGTTCACGTAGCCTCTCCTCCTGTTCACGTAGCCTCTCCTCCTGTTCACACAGCCTCTCCTCCTGTTCACATAGCCTCTCCTCCTGTTCACG	chr15	82344941	ATAGCCTCTCCTCCTGTTCACGTAGCCTCTCCTCCTGTTCACACAGCCTCTCCTCCTGTTCACATAGCCTCTCCTCCTGTTCACG	ACAGCCTCTCCTCCTGTTCACGTAGCCTCTCCTCCTGTTCACACAGCCTCTCCTCCTGTTCACGTAGCCTCTCCTCCTGTTCACACAGCCTCTCCTCCTGTTCACGTAGCCTCTCCTCCTGTTCACGTAGCCTCTCCTCCTGTTCACACAGCCTCTCCTCCTGTTCACATAGCCTCTCCTCCTGTTCACG	633691	VQSRTrancheINDEL99.50to99.90	0	none	2.2000000000000003e-5	0	110	2.2000000000000003e-5
chr15-082344941-ATAGCCTCTCCTCCTGTTCACGTAGCCTCTCCTCCTGTTCACACAGCCTCTCCTCCTGTTCACATAGCCTCTCCTCCTGTTCACG-ACAGCCTCTCCTCCTGTTCACGTAGCCTCTCCTCCTGTTCACACAGCCTCTCCTCCTGTTCACGTAGCCTCTCCTCCTGTTCACGTAGCCTCTCCTCCTGTTCACACAGCCTCTCCTCCTGTTCACATAGCCTCTCCTCCTGTTCACG	chr15	82344941	ATAGCCTCTCCTCCTGTTCACGTAGCCTCTCCTCCTGTTCACACAGCCTCTCCTCCTGTTCACATAGCCTCTCCTCCTGTTCACG	ACAGCCTCTCCTCCTGTTCACGTAGCCTCTCCTCCTGTTCACACAGCCTCTCCTCCTGTTCACGTAGCCTCTCCTCCTGTTCACGTAGCCTCTCCTCCTGTTCACACAGCCTCTCCTCCTGTTCACATAGCCTCTCCTCCTGTTCACG	633691	VQSRTrancheINDEL99.50to99.90	0	none	2.2000000000000003e-5	0	110	2.2000000000000003e-5
chr15-082344941-ATAGCCTCTCCTCCTGTTCACGTAGCCTCTCCTCCTGTTCACACAGCCTCTCCTCCTGTTCACATAGCCTCTCCTCCTGTTCACG-ACAGCCTCTCCTCCTGTTCACGTAGCCTCTCCTCCTGTTCACGTAGCCTCTCCTCCTGTTCACACAGCCTCTCCTCCTGTTCACATAGCCTCTCCTCCTGTTCACG	chr15	82344941	ATAGCCTCTCCTCCTGTTCACGTAGCCTCTCCTCCTGTTCACACAGCCTCTCCTCCTGTTCACATAGCCTCTCCTCCTGTTCACG	ACAGCCTCTCCTCCTGTTCACGTAGCCTCTCCTCCTGTTCACGTAGCCTCTCCTCCTGTTCACACAGCCTCTCCTCCTGTTCACATAGCCTCTCCTCCTGTTCACG	633691	VQSRTrancheINDEL99.50to99.90	0	none	9e-6	0	110	9e-6
chr15-082344941-ATAGCCTCTCCTCCTGTTCACGTAGCCTCTCCTCCTGTTCACACAGCCTCTCCTCCTGTTCACATAGCCTCTCCTCCTGTTCACG-ACCTCTCCTCCTGTTCACGTAGCCTCTCCTCCTGTTCACACAGCCTCTCCTCCTGTTCACATAGCCTCTCCTCCTGTTCACG	chr15	82344941	ATAGCCTCTCCTCCTGTTCACGTAGCCTCTCCTCCTGTTCACACAGCCTCTCCTCCTGTTCACATAGCCTCTCCTCCTGTTCACG	ACCTCTCCTCCTGTTCACGTAGCCTCTCCTCCTGTTCACACAGCCTCTCCTCCTGTTCACATAGCCTCTCCTCCTGTTCACG	633691	VQSRTrancheINDEL99.50to99.90	0	none	0.002823	1	110	0.002823
chr15-082344941-ATAGCCTCTCCTCCTGTTCACGTAGCCTCTCCTCCTGTTCACACAGCCTCTCCTCCTGTTCACATAGCCTCTCCTCCTGTTCACG-ATAGCCTCTCCTCCTGTTCACACAGCCTCTCCTCCTGTTCACATAGCCTCTCCTCCTGTTCACG	chr15	82344941	ATAGCCTCTCCTCCTGTTCACGTAGCCTCTCCTCCTGTTCACACAGCCTCTCCTCCTGTTCACATAGCCTCTCCTCCTGTTCACG	ATAGCCTCTCCTCCTGTTCACACAGCCTCTCCTCCTGTTCACATAGCCTCTCCTCCTGTTCACG	633691	VQSRTrancheINDEL99.50to99.90	0	none	0	0	110	1e-6
chr15-082344941-ATAGCCTCTCCTCCTGTTCACGTAGCCTCTCCTCCTGTTCACACAGCCTCTCCTCCTGTTCACATAGCCTCTCCTCCTGTTCACG-ATGTTAGCCTCTCCTCCTGTTCACGTAGCCTCTCCTCCTGTTCACACAGCCTCTCCTCCTGTTCACATAGCCTCTCCTCCTGTTCACG	chr15	82344941	ATAGCCTCTCCTCCTGTTCACGTAGCCTCTCCTCCTGTTCACACAGCCTCTCCTCCTGTTCACATAGCCTCTCCTCCTGTTCACG	ATGTTAGCCTCTCCTCCTGTTCACGTAGCCTCTCCTCCTGTTCACACAGCCTCTCCTCCTGTTCACATAGCCTCTCCTCCTGTTCACG	633691	VQSRTrancheINDEL99.50to99.90	0	none	0	0	110	1e-6
chr15-082344941-ATAGCCTCTCCTCCTGTTCACGTAGCCTCTCCTCCTGTTCACACAGCCTCTCCTCCTGTTCACATAGCCTCTCCTCCTGTTCACG-CTAGCCTCTCCTCCTGTTCACGTAGCCTCTCCTCCTGTTCACACAGCCTCTCCTCCTGTTCACATAGCCTCTCCTCCTGTTCACG	chr15	82344941	ATAGCCTCTCCTCCTGTTCACGTAGCCTCTCCTCCTGTTCACACAGCCTCTCCTCCTGTTCACATAGCCTCTCCTCCTGTTCACG	CTAGCCTCTCCTCCTGTTCACGTAGCCTCTCCTCCTGTTCACACAGCCTCTCCTCCTGTTCACATAGCCTCTCCTCCTGTTCACG	633691	VQSRTrancheINDEL99.50to99.90	0	none	4.640000000000005e-4	0	110	4.640000000000005e-4
chr15-082344941-ATAGCCTCTCCTCCTGTTCACGTAGCCTCTCCTCCTGTTCACACAGCCTCTCCTCCTGTTCACATAGCCTCTCCTCCTGTTCACG-GTAGCCTCTCCTCCTGTTCACGTAGCCTCTCCTCCTGTTCACACAGCCTCTCCTCCTGTTCACATAGCCTCTCCTCCTGTTCACG	chr15	82344941	ATAGCCTCTCCTCCTGTTCACGTAGCCTCTCCTCCTGTTCACACAGCCTCTCCTCCTGTTCACATAGCCTCTCCTCCTGTTCACG	GTAGCCTCTCCTCCTGTTCACGTAGCCTCTCCTCCTGTTCACACAGCCTCTCCTCCTGTTCACATAGCCTCTCCTCCTGTTCACG	633691	VQSRTrancheINDEL99.50to99.90	0	none	0.002668	1	110	0.002668
chr15-082344941-ATAGCCTCTCCTCCTGTTCACGTAGCCTCTCCTCCTGTTCACACAGCCTCTCCTCCTGTTCACATAGCCTCTCCTCCTGTTCACG-TTAGCCTCTCCTCCTGTTCACGTAGCCTCTCCTCCTGTTCACACAGCCTCTCCTCCTGTTCACATAGCCTCTCCTCCTGTTCACG	chr15	82344941	ATAGCCTCTCCTCCTGTTCACGTAGCCTCTCCTCCTGTTCACACAGCCTCTCCTCCTGTTCACATAGCCTCTCCTCCTGTTCACG	TTAGCCTCTCCTCCTGTTCACGTAGCCTCTCCTCCTGTTCACACAGCCTCTCCTCCTGTTCACATAGCCTCTCCTCCTGTTCACG	633691	VQSRTrancheINDEL99.50to99.90	0	none	5.100000000000004e-4	0	110	5.100000000000004e-4
chr15-082344942-TAGCCTCTCCTCCTGTTCACGTAGCCTCTCCTCCTGTTCACAC-*	chr15	82344942	TAGCCTCTCCTCCTGTTCACGTAGCCTCTCCTCCTGTTCACAC	*	4181644	VQSRTrancheINDEL99.50to99.90	0	none	0.12235400000000002	34	80	0.12235400000000002
chr15-082344942-TAGCCTCTCCTCCTGTTCACGTAGCCTCTCCTCCTGTTCACAC-AAGCCTCTCCTCCTGTTCACGTAGCCTCTCCTCCTGTTCACAC	chr15	82344942	TAGCCTCTCCTCCTGTTCACGTAGCCTCTCCTCCTGTTCACAC	AAGCCTCTCCTCCTGTTCACGTAGCCTCTCCTCCTGTTCACAC	4181644	VQSRTrancheINDEL99.50to99.90	0	none	0.006387	0	80	0.006387
chr15-082344942-TAGCCTCTCCTCCTGTTCACGTAGCCTCTCCTCCTGTTCACAC-CAGCCTCTCCTCCTGTTCACGTAGCCTCTCCTCCTGTTCACAC	chr15	82344942	TAGCCTCTCCTCCTGTTCACGTAGCCTCTCCTCCTGTTCACAC	CAGCCTCTCCTCCTGTTCACGTAGCCTCTCCTCCTGTTCACAC	4181644	VQSRTrancheINDEL99.50to99.90	0	none	0.03906700000000001	4	80	0.03906700000000001
chr15-082344942-TAGCCTCTCCTCCTGTTCACGTAGCCTCTCCTCCTGTTCACAC-GAGCCTCTCCTCCTGTTCACGTAGCCTCTCCTCCTGTTCACAC	chr15	82344942	TAGCCTCTCCTCCTGTTCACGTAGCCTCTCCTCCTGTTCACAC	GAGCCTCTCCTCCTGTTCACGTAGCCTCTCCTCCTGTTCACAC	4181644	VQSRTrancheINDEL99.50to99.90	0	none	9.1e-5	0	80	9.1e-5
chr15-082344942-TAGCCTCTCCTCCTGTTCACGTAGCCTCTCCTCCTGTTCACAC-T	chr15	82344942	TAGCCTCTCCTCCTGTTCACGTAGCCTCTCCTCCTGTTCACAC	T	4181644	VQSRTrancheINDEL99.50to99.90	0.031294	afr	0.003544	0	80	0.031294
chr15-082344942-TAGCCTCTCCTCCTGTTCACGTAGCCTCTCCTCCTGTTCACAC-TCTCCTCCTGTTCACATAGCCTCTCCTCCTGTTCACACAGCCTCTCCTCCTGTTCACGTAGCCTCTCCTCCTGTTCACAC	chr15	82344942	TAGCCTCTCCTCCTGTTCACGTAGCCTCTCCTCCTGTTCACAC	TCTCCTCCTGTTCACATAGCCTCTCCTCCTGTTCACACAGCCTCTCCTCCTGTTCACGTAGCCTCTCCTCCTGTTCACAC	4181644	VQSRTrancheINDEL99.50to99.90	0	none	2.2000000000000003e-5	0	80	2.2000000000000003e-5
chr15-082344942-TAGCCTCTCCTCCTGTTCACGTAGCCTCTCCTCCTGTTCACAC-TCTCCTCCTGTTCACATAGCCTCTCCTCCTGTTCACACAGCCTCTCCTCCTGTTCACGTAGCCTCTCCTCCTGTTCACACAGCCTCTCCTCCTGTTCACGTAGCCTCTCCTCCTGTTCACAC	chr15	82344942	TAGCCTCTCCTCCTGTTCACGTAGCCTCTCCTCCTGTTCACAC	TCTCCTCCTGTTCACATAGCCTCTCCTCCTGTTCACACAGCCTCTCCTCCTGTTCACGTAGCCTCTCCTCCTGTTCACACAGCCTCTCCTCCTGTTCACGTAGCCTCTCCTCCTGTTCACAC	4181644	VQSRTrancheINDEL99.50to99.90	0	none	0	0	80	1e-6
chr15-082344942-TAGCCTCTCCTCCTGTTCACGTAGCCTCTCCTCCTGTTCACAC-TCTCCTCCTGTTCACGTAGCCTCTCCTCCTGTTCACACAGCCTCTCCTCCTGTTCACGTAGCCTCTCCTCCTGTTCACAC	chr15	82344942	TAGCCTCTCCTCCTGTTCACGTAGCCTCTCCTCCTGTTCACAC	TCTCCTCCTGTTCACGTAGCCTCTCCTCCTGTTCACACAGCCTCTCCTCCTGTTCACGTAGCCTCTCCTCCTGTTCACAC	4181644	VQSRTrancheINDEL99.50to99.90	0	none	9e-6	0	80	9e-6
chr15-082344943-A-*	chr15	82344943	A	*	257	VQSRTrancheSNP99.95to100.00	0	none	0.12924	36	130	0.12924
chr15-082344943-A-C	chr15	82344943	A	C	257	VQSRTrancheSNP99.95to100.00	5.64e-6	nfe	9e-6	0	130	9e-6
chr15-082344945-CCTCTCCTCCTGTTCACGTAGCCTCTCCTCCTGTTCACACAGCCTCTCCTCCTGTTCACATAGCCTCTCCTCCTGTTCACGT-*	chr15	82344945	CCTCTCCTCCTGTTCACGTAGCCTCTCCTCCTGTTCACACAGCCTCTCCTCCTGTTCACATAGCCTCTCCTCCTGTTCACGT	*	202183.97	VQSRTrancheINDEL99.50to99.90	0	none	0.12618200000000002	33	128	0.12618200000000002
chr15-082344945-CCTCTCCTCCTGTTCACGTAGCCTCTCCTCCTGTTCACACAGCCTCTCCTCCTGTTCACATAGCCTCTCCTCCTGTTCACGT-C	chr15	82344945	CCTCTCCTCCTGTTCACGTAGCCTCTCCTCCTGTTCACACAGCCTCTCCTCCTGTTCACATAGCCTCTCCTCCTGTTCACGT	C	202183.97	VQSRTrancheINDEL99.50to99.90	6.7294e-4	eas	5.770000000000006e-4	0	128	6.7294e-4
chr15-082344945-CCTCTCCTCCTGTTCACGTAGCCTCTCCTCCTGTTCACACAGCCTCTCCTCCTGTTCACATAGCCTCTCCTCCTGTTCACGT-CAGCCTCTCCTCCTGTTCACACAGCCTCTCCTCCTGTTCACATAGCCTCTCCTCCTGTTCACGT	chr15	82344945	CCTCTCCTCCTGTTCACGTAGCCTCTCCTCCTGTTCACACAGCCTCTCCTCCTGTTCACATAGCCTCTCCTCCTGTTCACGT	CAGCCTCTCCTCCTGTTCACACAGCCTCTCCTCCTGTTCACATAGCCTCTCCTCCTGTTCACGT	202183.97	VQSRTrancheINDEL99.50to99.90	0	none	2.2000000000000003e-5	0	128	2.2000000000000003e-5
chr15-082344945-CCTCTCCTCCTGTTCACGTAGCCTCTCCTCCTGTTCACACAGCCTCTCCTCCTGTTCACATAGCCTCTCCTCCTGTTCACGT-CAGCCTCTCCTCCTGTTCACGT	chr15	82344945	CCTCTCCTCCTGTTCACGTAGCCTCTCCTCCTGTTCACACAGCCTCTCCTCCTGTTCACATAGCCTCTCCTCCTGTTCACGT	CAGCCTCTCCTCCTGTTCACGT	202183.97	VQSRTrancheINDEL99.50to99.90	0	none	5.770000000000006e-4	0	128	5.770000000000006e-4
chr15-082344957-TTCACGTAGCCTCTCCTCCTGTTCACAC-*	chr15	82344957	TTCACGTAGCCTCTCCTCCTGTTCACAC	*	46346.97	VQSRTrancheINDEL99.95to100.00	0	none	0.12718600000000002	33	128	0.12718600000000002
chr15-082344957-TTCACGTAGCCTCTCCTCCTGTTCACAC-T	chr15	82344957	TTCACGTAGCCTCTCCTCCTGTTCACAC	T	46346.97	VQSRTrancheINDEL99.95to100.00	8.99e-6	nfe	1.5099999999999998e-4	0	128	1.5099999999999998e-4
chr15-082344960-ACGTAGCCTCTCCTCCTGTT-*	chr15	82344960	ACGTAGCCTCTCCTCCTGTT	*	594470	VQSRTrancheINDEL99.50to99.90	0	none	0.128395	33	128	0.128395
chr15-082344960-ACGTAGCCTCTCCTCCTGTT-A	chr15	82344960	ACGTAGCCTCTCCTCCTGTT	A	594470	VQSRTrancheINDEL99.50to99.90	0	none	0	0	128	1e-6
chr15-082344960-ACGTAGCCTCTCCTCCTGTT-ATGTT	chr15	82344960	ACGTAGCCTCTCCTCCTGTT	ATGTT	594470	VQSRTrancheINDEL99.50to99.90	0	none	0.003387	0	128	0.003387
chr15-082344960-ACGTAGCCTCTCCTCCTGTT-CCGTAGCCTCTCCTCCTGTT	chr15	82344960	ACGTAGCCTCTCCTCCTGTT	CCGTAGCCTCTCCTCCTGTT	594470	VQSRTrancheINDEL99.50to99.90	0	none	2.2000000000000003e-5	0	128	2.2000000000000003e-5
chr15-082344961-CGT-*	chr15	82344961	CGT	*	115971	VQSRTrancheINDEL99.95to100.00	0	none	0.117713	25	92	0.117713
chr15-082344961-CGT-C	chr15	82344961	CGT	C	115971	VQSRTrancheINDEL99.95to100.00	7.9068e-4	afr	1e-5	0	92	7.9068e-4
chr15-082344961-CGT-CACAGCCTCTCCTCCTGTTCATGT	chr15	82344961	CGT	CACAGCCTCTCCTCCTGTTCATGT	115971	VQSRTrancheINDEL99.95to100.00	0	none	0	0	92	1e-6
chr15-082344961-CGT-CACAGT	chr15	82344961	CGT	CACAGT	115971	VQSRTrancheINDEL99.95to100.00	0	none	0	0	92	1e-6
chr15-082344961-CGT-GGT	chr15	82344961	CGT	GGT	115971	VQSRTrancheINDEL99.95to100.00	0	none	0	0	92	1e-6
chr15-082344961-CGT-TGT	chr15	82344961	CGT	TGT	115971	VQSRTrancheINDEL99.95to100.00	0	none	0.00170199999999999	1	92	0.00170199999999999
chr15-082344962-GTAGCCTCTCCTCCTGTTCACACAGCCTCTCCTCCTGTTCACA-*	chr15	82344962	GTAGCCTCTCCTCCTGTTCACACAGCCTCTCCTCCTGTTCACA	*	924842	VQSRTrancheINDEL99.50to99.90	0	none	0.13112700000000002	26	92	0.13112700000000002
chr15-082344962-GTAGCCTCTCCTCCTGTTCACACAGCCTCTCCTCCTGTTCACA-ATAGCCTCTCCTCCTGTTCACACAGCCTCTCCTCCTGTTCACA	chr15	82344962	GTAGCCTCTCCTCCTGTTCACACAGCCTCTCCTCCTGTTCACA	ATAGCCTCTCCTCCTGTTCACACAGCCTCTCCTCCTGTTCACA	924842	VQSRTrancheINDEL99.50to99.90	0	none	0.00159999999999999	0	92	0.00159999999999999
chr15-082344962-GTAGCCTCTCCTCCTGTTCACACAGCCTCTCCTCCTGTTCACA-CTAGCCTCTCCTCCTGTTCACACAGCCTCTCCTCCTGTTCACA	chr15	82344962	GTAGCCTCTCCTCCTGTTCACACAGCCTCTCCTCCTGTTCACA	CTAGCCTCTCCTCCTGTTCACACAGCCTCTCCTCCTGTTCACA	924842	VQSRTrancheINDEL99.50to99.90	0	none	0	0	92	1e-6
chr15-082344962-GTAGCCTCTCCTCCTGTTCACACAGCCTCTCCTCCTGTTCACA-G	chr15	82344962	GTAGCCTCTCCTCCTGTTCACACAGCCTCTCCTCCTGTTCACA	G	924842	VQSRTrancheINDEL99.50to99.90	0.018028	eas	0.004055	0	92	0.018028
chr15-082344962-GTAGCCTCTCCTCCTGTTCACACAGCCTCTCCTCCTGTTCACA-GCCTCTCCTCCTGTTCACATAGCCTCTCCTCCTGTTCACACAGCCTCTCCTCCTGTTCACA	chr15	82344962	GTAGCCTCTCCTCCTGTTCACACAGCCTCTCCTCCTGTTCACA	GCCTCTCCTCCTGTTCACATAGCCTCTCCTCCTGTTCACACAGCCTCTCCTCCTGTTCACA	924842	VQSRTrancheINDEL99.50to99.90	0	none	0	0	92	1e-6
chr15-082344963-T-*	chr15	82344963	T	*	5707	VQSRTrancheINDEL99.50to99.90	0	none	0.09153500000000002	23	106	0.09153500000000002
chr15-082344963-T-A	chr15	82344963	T	A	5707	VQSRTrancheINDEL99.50to99.90	0	none	0	0	106	1e-6
chr15-082344963-T-C	chr15	82344963	T	C	5707	VQSRTrancheINDEL99.50to99.90	4.507e-4	afr	1.49e-4	0	106	4.507e-4
chr15-082344963-T-TAGCCTCTCCTCCTGTTCACAC	chr15	82344963	T	TAGCCTCTCCTCCTGTTCACAC	5707	VQSRTrancheINDEL99.50to99.90	1.46e-6	nfe	0	0	106	1.46e-6
chr15-082344977-GTTCACACAGCCTCTCCTCCTGTTCACA-*	chr15	82344977	GTTCACACAGCCTCTCCTCCTGTTCACA	*	121573.97	VQSRTrancheINDEL99.95to100.00	0	none	0.08691900000000001	24	110	0.08691900000000001
chr15-082344977-GTTCACACAGCCTCTCCTCCTGTTCACA-G	chr15	82344977	GTTCACACAGCCTCTCCTCCTGTTCACA	G	121573.97	VQSRTrancheINDEL99.95to100.00	0.0011915	nfe	0.00134599999999999	0	110	0.00134599999999999
chr15-082344978-TTCACAC-*	chr15	82344978	TTCACAC	*	127164.97	VQSRTrancheINDEL99.90to99.95	0	none	0.088131	24	110	0.088131
chr15-082344978-TTCACAC-T	chr15	82344978	TTCACAC	T	127164.97	VQSRTrancheINDEL99.90to99.95	0.0011458	amr	0.00136999999999999	0	110	0.00136999999999999
chr15-082344978-TTCACAC-TACAC	chr15	82344978	TTCACAC	TACAC	127164.97	VQSRTrancheINDEL99.90to99.95	0	none	9e-6	0	110	9e-6
chr15-082344979-TCACA-*	chr15	82344979	TCACA	*	8329.97	VQSRTrancheINDEL99.50to99.90	0	none	0.08960000000000001	24	110	0.08960000000000001
chr15-082344979-TCACA-T	chr15	82344979	TCACA	T	8329.97	VQSRTrancheINDEL99.50to99.90	1.27e-6	nfe	2.2000000000000003e-5	0	110	2.2000000000000003e-5
chr15-082344981-ACACAGCCTCTCCTCC-*	chr15	82344981	ACACAGCCTCTCCTCC	*	4787.97	VQSRTrancheINDEL99.50to99.90	0	none	0.08956800000000002	24	110	0.08956800000000002
chr15-082344981-ACACAGCCTCTCCTCC-A	chr15	82344981	ACACAGCCTCTCCTCC	A	4787.97	VQSRTrancheINDEL99.50to99.90	2.6398e-4	eas	0	0	110	2.6398e-4
chr15-082344981-ACACAGCCTCTCCTCC-ACGTAGCCTCTCCTCCTGTTCACAGCCTCTCCTCC	chr15	82344981	ACACAGCCTCTCCTCC	ACGTAGCCTCTCCTCCTGTTCACAGCCTCTCCTCC	4787.97	VQSRTrancheINDEL99.50to99.90	0	none	2.2000000000000003e-5	0	110	2.2000000000000003e-5
chr15-082344981-ACACAGCCTCTCCTCC-ATCTCCTCC	chr15	82344981	ACACAGCCTCTCCTCC	ATCTCCTCC	4787.97	VQSRTrancheINDEL99.50to99.90	0	none	3.6999999999999985e-5	0	110	3.6999999999999985e-5
chr15-082344982-CACAGCCTCTCCTCCTGTTCACAT-*	chr15	82344982	CACAGCCTCTCCTCCTGTTCACAT	*	48689	VQSRTrancheINDEL99.90to99.95	0	none	0.08980800000000001	16	64	0.08980800000000001
chr15-082344982-CACAGCCTCTCCTCCTGTTCACAT-C	chr15	82344982	CACAGCCTCTCCTCCTGTTCACAT	C	48689	VQSRTrancheINDEL99.90to99.95	0	none	0	0	64	1e-6
chr15-082344982-CACAGCCTCTCCTCCTGTTCACAT-CGCCTCTCCTCCTGTTCACAT	chr15	82344982	CACAGCCTCTCCTCCTGTTCACAT	CGCCTCTCCTCCTGTTCACAT	48689	VQSRTrancheINDEL99.90to99.95	0	none	3.6999999999999985e-5	0	64	3.6999999999999985e-5
chr15-082344982-CACAGCCTCTCCTCCTGTTCACAT-CGTTCACAT	chr15	82344982	CACAGCCTCTCCTCCTGTTCACAT	CGTTCACAT	48689	VQSRTrancheINDEL99.90to99.95	0	none	9e-6	0	64	9e-6
chr15-082344982-CACAGCCTCTCCTCCTGTTCACAT-TACAGCCTCTCCTCCTGTTCACAT	chr15	82344982	CACAGCCTCTCCTCCTGTTCACAT	TACAGCCTCTCCTCCTGTTCACAT	48689	VQSRTrancheINDEL99.90to99.95	0	none	2.3299999999999992e-4	0	64	2.3299999999999992e-4
chr15-082344983-ACAGCCTCTCCTCCTGTTCACATAGCCTCTCCTCCTGTTCACGTAGCCTCTCCTCCTGTTCACG-*	chr15	82344983	ACAGCCTCTCCTCCTGTTCACATAGCCTCTCCTCCTGTTCACGTAGCCTCTCCTCCTGTTCACG	*	140595	VQSRTrancheINDEL99.50to99.90	0	none	0.090101	16	60	0.090101
chr15-082344983-ACAGCCTCTCCTCCTGTTCACATAGCCTCTCCTCCTGTTCACGTAGCCTCTCCTCCTGTTCACG-A	chr15	82344983	ACAGCCTCTCCTCCTGTTCACATAGCCTCTCCTCCTGTTCACGTAGCCTCTCCTCCTGTTCACG	A	140595	VQSRTrancheINDEL99.50to99.90	0.0022417	eas	7.099999999999998e-5	0	60	0.0022417
chr15-082344983-ACAGCCTCTCCTCCTGTTCACATAGCCTCTCCTCCTGTTCACGTAGCCTCTCCTCCTGTTCACG-GCAGCCTCTCCTCCTGTTCACATAGCCTCTCCTCCTGTTCACGTAGCCTCTCCTCCTGTTCACG	chr15	82344983	ACAGCCTCTCCTCCTGTTCACATAGCCTCTCCTCCTGTTCACGTAGCCTCTCCTCCTGTTCACG	GCAGCCTCTCCTCCTGTTCACATAGCCTCTCCTCCTGTTCACGTAGCCTCTCCTCCTGTTCACG	140595	VQSRTrancheINDEL99.50to99.90	0	none	0.00121999999999999	0	60	0.00121999999999999
chr15-082344984-CAGCCTCTCCTCCTGTTCACATAGCCTCTCCTCCTGTTCACGTAGCCTCTCCTCCTGTTCACGT-*	chr15	82344984	CAGCCTCTCCTCCTGTTCACATAGCCTCTCCTCCTGTTCACGTAGCCTCTCCTCCTGTTCACGT	*	608301	VQSRTrancheINDEL99.50to99.90	0	none	0.07914100000000002	17	62	0.07914100000000002
chr15-082344984-CAGCCTCTCCTCCTGTTCACATAGCCTCTCCTCCTGTTCACGTAGCCTCTCCTCCTGTTCACGT-C	chr15	82344984	CAGCCTCTCCTCCTGTTCACATAGCCTCTCCTCCTGTTCACGTAGCCTCTCCTCCTGTTCACGT	C	608301	VQSRTrancheINDEL99.50to99.90	0.0050913	eas	1.1199999999999996e-4	0	62	0.0050913
chr15-082344984-CAGCCTCTCCTCCTGTTCACATAGCCTCTCCTCCTGTTCACGTAGCCTCTCCTCCTGTTCACGT-CAGCCTCTCCTCCTGTTCACGT	chr15	82344984	CAGCCTCTCCTCCTGTTCACATAGCCTCTCCTCCTGTTCACGTAGCCTCTCCTCCTGTTCACGT	CAGCCTCTCCTCCTGTTCACGT	608301	VQSRTrancheINDEL99.50to99.90	0	none	0.00124899999999999	0	62	0.00124899999999999
chr15-082344984-CAGCCTCTCCTCCTGTTCACATAGCCTCTCCTCCTGTTCACGTAGCCTCTCCTCCTGTTCACGT-CAGCCTCTCCTCCTGTTCACGTAGCCTCTCCTCCTGTTCACATAGCCTCTCCTCCTGTTCACGTAGCCTCTCCTCCTGTTCACGT	chr15	82344984	CAGCCTCTCCTCCTGTTCACATAGCCTCTCCTCCTGTTCACGTAGCCTCTCCTCCTGTTCACGT	CAGCCTCTCCTCCTGTTCACGTAGCCTCTCCTCCTGTTCACATAGCCTCTCCTCCTGTTCACGTAGCCTCTCCTCCTGTTCACGT	608301	VQSRTrancheINDEL99.50to99.90	0	none	0.003364	0	62	0.003364
chr15-082344984-CAGCCTCTCCTCCTGTTCACATAGCCTCTCCTCCTGTTCACGTAGCCTCTCCTCCTGTTCACGT-CAGCCTCTCCTCCTGTTCACGTAGCCTCTCCTCCTGTTCACGT	chr15	82344984	CAGCCTCTCCTCCTGTTCACATAGCCTCTCCTCCTGTTCACGTAGCCTCTCCTCCTGTTCACGT	CAGCCTCTCCTCCTGTTCACGTAGCCTCTCCTCCTGTTCACGT	608301	VQSRTrancheINDEL99.50to99.90	0	none	8.760000000000003e-4	0	62	8.760000000000003e-4
chr15-082344984-CAGCCTCTCCTCCTGTTCACATAGCCTCTCCTCCTGTTCACGTAGCCTCTCCTCCTGTTCACGT-CAGCCTCTCCTCCTGTTCACTTAGCCTCTCCTCCTGTTCACACAGCCTCTCCTCCTGTTCACGTAGCCTCTCCTCCTGTTCACATAGCCTCTCCTCCTGTTCACGTAGCCTCTCCTCCTGTTCACGT	chr15	82344984	CAGCCTCTCCTCCTGTTCACATAGCCTCTCCTCCTGTTCACGTAGCCTCTCCTCCTGTTCACGT	CAGCCTCTCCTCCTGTTCACTTAGCCTCTCCTCCTGTTCACACAGCCTCTCCTCCTGTTCACGTAGCCTCTCCTCCTGTTCACATAGCCTCTCCTCCTGTTCACGTAGCCTCTCCTCCTGTTCACGT	608301	VQSRTrancheINDEL99.50to99.90	0	none	0	0	62	1e-6
chr15-082344984-CAGCCTCTCCTCCTGTTCACATAGCCTCTCCTCCTGTTCACGTAGCCTCTCCTCCTGTTCACGT-CGCCTCTCCTCCTGTTCACATAGCCTCTCCTCCTGTTCACGTAGCCTCTCCTCCTGTTCACGT	chr15	82344984	CAGCCTCTCCTCCTGTTCACATAGCCTCTCCTCCTGTTCACGTAGCCTCTCCTCCTGTTCACGT	CGCCTCTCCTCCTGTTCACATAGCCTCTCCTCCTGTTCACGTAGCCTCTCCTCCTGTTCACGT	608301	VQSRTrancheINDEL99.50to99.90	0	none	1e-5	0	62	1e-5
chr15-082344984-CAGCCTCTCCTCCTGTTCACATAGCCTCTCCTCCTGTTCACGTAGCCTCTCCTCCTGTTCACGT-CGTAGCCTCTCCTCCTGTTCACATAGCCTCTCCTCCTGTTCACGTAGCCTCTCCTCCTGTTCACGT	chr15	82344984	CAGCCTCTCCTCCTGTTCACATAGCCTCTCCTCCTGTTCACGTAGCCTCTCCTCCTGTTCACGT	CGTAGCCTCTCCTCCTGTTCACATAGCCTCTCCTCCTGTTCACGTAGCCTCTCCTCCTGTTCACGT	608301	VQSRTrancheINDEL99.50to99.90	0	none	0	0	62	1e-6
chr15-082344984-CAGCCTCTCCTCCTGTTCACATAGCCTCTCCTCCTGTTCACGTAGCCTCTCCTCCTGTTCACGT-CGTAGCCTCTCCTCCTGTTCATGTAGCCTCTCCTCCTGTTCACATAGCCTCTCCTCCTGTTCACGTAGCCTCTCCTCCTGTTCACGT	chr15	82344984	CAGCCTCTCCTCCTGTTCACATAGCCTCTCCTCCTGTTCACGTAGCCTCTCCTCCTGTTCACGT	CGTAGCCTCTCCTCCTGTTCATGTAGCCTCTCCTCCTGTTCACATAGCCTCTCCTCCTGTTCACGTAGCCTCTCCTCCTGTTCACGT	608301	VQSRTrancheINDEL99.50to99.90	0	none	1e-5	0	62	1e-5
chr15-082344984-CAGCCTCTCCTCCTGTTCACATAGCCTCTCCTCCTGTTCACGTAGCCTCTCCTCCTGTTCACGT-TAGCCTCTCCTCCTGTTCACATAGCCTCTCCTCCTGTTCACGTAGCCTCTCCTCCTGTTCACGT	chr15	82344984	CAGCCTCTCCTCCTGTTCACATAGCCTCTCCTCCTGTTCACGTAGCCTCTCCTCCTGTTCACGT	TAGCCTCTCCTCCTGTTCACATAGCCTCTCCTCCTGTTCACGTAGCCTCTCCTCCTGTTCACGT	608301	VQSRTrancheINDEL99.50to99.90	0	none	0.00142499999999999	0	62	0.00142499999999999
chr15-082344986-GCCTCTCCTCCTGTTCACA-*	chr15	82344986	GCCTCTCCTCCTGTTCACA	*	15268.97	VQSRTrancheINDEL99.90to99.95	0	none	0.08654100000000002	24	110	0.08654100000000002
chr15-082344986-GCCTCTCCTCCTGTTCACA-G	chr15	82344986	GCCTCTCCTCCTGTTCACA	G	15268.97	VQSRTrancheINDEL99.90to99.95	1.3148e-4	sas	3.6999999999999985e-5	0	110	1.3148e-4
chr15-082344986-GCCTCTCCTCCTGTTCACA-GGTTCACA	chr15	82344986	GCCTCTCCTCCTGTTCACA	GGTTCACA	15268.97	VQSRTrancheINDEL99.90to99.95	0	none	0	0	110	1e-6
chr15-082344989-TCTCCTCCTGTTCACATAGCCTCTCCTCCTGTTCACGTAGCCTCTCCTCCTGTTCACGTAGCCTCTCCTCCTGTTCACACAGCCTCTC-*	chr15	82344989	TCTCCTCCTGTTCACATAGCCTCTCCTCCTGTTCACGTAGCCTCTCCTCCTGTTCACGTAGCCTCTCCTCCTGTTCACACAGCCTCTC	*	1207.97	VQSRTrancheINDEL99.95to100.00	0	none	0.08661800000000001	23	108	0.08661800000000001
chr15-082344989-TCTCCTCCTGTTCACATAGCCTCTCCTCCTGTTCACGTAGCCTCTCCTCCTGTTCACGTAGCCTCTCCTCCTGTTCACACAGCCTCTC-T	chr15	82344989	TCTCCTCCTGTTCACATAGCCTCTCCTCCTGTTCACGTAGCCTCTCCTCCTGTTCACGTAGCCTCTCCTCCTGTTCACACAGCCTCTC	T	1207.97	VQSRTrancheINDEL99.95to100.00	0	none	0	0	108	1e-6
chr15-082344989-TCTCCTCCTGTTCACATAGCCTCTCCTCCTGTTCACGTAGCCTCTCCTCCTGTTCACGTAGCCTCTCCTCCTGTTCACACAGCCTCTC-TGTAGCCTCTCCTCCTGTTCACGTAGCCTCTCCTCCTGTTCACACAGCCTCTC	chr15	82344989	TCTCCTCCTGTTCACATAGCCTCTCCTCCTGTTCACGTAGCCTCTCCTCCTGTTCACGTAGCCTCTCCTCCTGTTCACACAGCCTCTC	TGTAGCCTCTCCTCCTGTTCACGTAGCCTCTCCTCCTGTTCACACAGCCTCTC	1207.97	VQSRTrancheINDEL99.95to100.00	0	none	2.2000000000000003e-5	0	108	2.2000000000000003e-5
chr15-082344993-CTCCTGT-*	chr15	82344993	CTCCTGT	*	544.97	VQSRTrancheINDEL99.95to100.00	0	none	0.08672300000000002	23	106	0.08672300000000002
chr15-082344993-CTCCTGT-C	chr15	82344993	CTCCTGT	C	544.97	VQSRTrancheINDEL99.95to100.00	2.404e-5	sas	9e-6	0	106	2.404e-5
chr15-082344998-GTTCACA-*	chr15	82344998	GTTCACA	*	4745.97	VQSRTrancheINDEL99.95to100.00	0	none	0.08667800000000002	23	106	0.08667800000000002
chr15-082344998-GTTCACA-G	chr15	82344998	GTTCACA	G	4745.97	VQSRTrancheINDEL99.95to100.00	4.5e-7	nfe	0	0	106	1e-6
chr15-082345000-TCA-*	chr15	82345000	TCA	*	50154	VQSRTrancheINDEL99.00to99.50	0	none	0.08673700000000001	20	80	0.08673700000000001
chr15-082345000-TCA-ACA	chr15	82345000	TCA	ACA	50154	VQSRTrancheINDEL99.00to99.50	0	none	9e-6	0	80	9e-6
chr15-082345000-TCA-T	chr15	82345000	TCA	T	50154	VQSRTrancheINDEL99.00to99.50	2.9415e-4	eas	2.5500000000000024e-4	0	80	2.9415e-4
chr15-082345002-A-*	chr15	82345002	A	*	47710.97	VQSRTrancheINDEL99.90to99.95	0	none	0.08719000000000002	23	106	0.08719000000000002
chr15-082345002-A-ATGTAGCCTCTCCTCCTGTT	chr15	82345002	A	ATGTAGCCTCTCCTCCTGTT	47710.97	VQSRTrancheINDEL99.90to99.95	3.2088e-4	sas	0.00100499999999999	0	106	0.00100499999999999
chr15-082345003-CA-*	chr15	82345003	CA	*	89712	VQSRTrancheINDEL99.90to99.95	0	none	0.08660600000000002	18	70	0.08660600000000002
chr15-082345003-CA-C	chr15	82345003	CA	C	89712	VQSRTrancheINDEL99.90to99.95	2.2642e-4	eas	2.2000000000000003e-5	1	70	2.2642e-4
chr15-082345003-CA-CGTA	chr15	82345003	CA	CGTA	89712	VQSRTrancheINDEL99.90to99.95	0	none	2.7700000000000034e-4	0	70	2.7700000000000034e-4
chr15-082345003-CA-GA	chr15	82345003	CA	GA	89712	VQSRTrancheINDEL99.90to99.95	0	none	4.5800000000000045e-4	0	70	4.5800000000000045e-4
chr15-082345003-CA-TA	chr15	82345003	CA	TA	89712	VQSRTrancheINDEL99.90to99.95	0	none	9e-6	0	70	9e-6
chr15-082345004-ATAGCCTCTCCTCCTGTTCACGTAGCCTCTCCTCCTGTTCACGTAGCCTCTCCTCCTGTTCACACAGCCTCTCCTCCTGTTCACGTAGCCTCTCCTCCTGTTCACACAGCCTCTCCTCCTGTTCACGTAGCCTCTCCTCCTGTTCACACAGCCTCTCCTCCTGTTCACG-*	chr15	82345004	ATAGCCTCTCCTCCTGTTCACGTAGCCTCTCCTCCTGTTCACGTAGCCTCTCCTCCTGTTCACACAGCCTCTCCTCCTGTTCACGTAGCCTCTCCTCCTGTTCACACAGCCTCTCCTCCTGTTCACGTAGCCTCTCCTCCTGTTCACACAGCCTCTCCTCCTGTTCACG	*	6842862	VQSRTrancheINDEL99.90to99.95	0	none	0.07953600000000001	14	72	0.07953600000000001
chr15-082345004-ATAGCCTCTCCTCCTGTTCACGTAGCCTCTCCTCCTGTTCACGTAGCCTCTCCTCCTGTTCACACAGCCTCTCCTCCTGTTCACGTAGCCTCTCCTCCTGTTCACACAGCCTCTCCTCCTGTTCACGTAGCCTCTCCTCCTGTTCACACAGCCTCTCCTCCTGTTCACG-A	chr15	82345004	ATAGCCTCTCCTCCTGTTCACGTAGCCTCTCCTCCTGTTCACGTAGCCTCTCCTCCTGTTCACACAGCCTCTCCTCCTGTTCACGTAGCCTCTCCTCCTGTTCACACAGCCTCTCCTCCTGTTCACGTAGCCTCTCCTCCTGTTCACACAGCCTCTCCTCCTGTTCACG	A	6842862	VQSRTrancheINDEL99.90to99.95	0	none	2.2000000000000003e-5	0	72	2.2000000000000003e-5
chr15-082345004-ATAGCCTCTCCTCCTGTTCACGTAGCCTCTCCTCCTGTTCACGTAGCCTCTCCTCCTGTTCACACAGCCTCTCCTCCTGTTCACGTAGCCTCTCCTCCTGTTCACACAGCCTCTCCTCCTGTTCACGTAGCCTCTCCTCCTGTTCACACAGCCTCTCCTCCTGTTCACG-ACAGCCTAGCCTCTCCTCCTGTTCACGTAGCCTCTCCTCCTGTTCACGTAGCCTCTCCTCCTGTTCACACAGCCTCTCCTCCTGTTCACGTAGCCTCTCCTCCTGTTCACACAGCCTCTCCTCCTGTTCACGTAGCCTCTCCTCCTGTTCACACAGCCTCTCCTCCTGTTCACG	chr15	82345004	ATAGCCTCTCCTCCTGTTCACGTAGCCTCTCCTCCTGTTCACGTAGCCTCTCCTCCTGTTCACACAGCCTCTCCTCCTGTTCACGTAGCCTCTCCTCCTGTTCACACAGCCTCTCCTCCTGTTCACGTAGCCTCTCCTCCTGTTCACACAGCCTCTCCTCCTGTTCACG	ACAGCCTAGCCTCTCCTCCTGTTCACGTAGCCTCTCCTCCTGTTCACGTAGCCTCTCCTCCTGTTCACACAGCCTCTCCTCCTGTTCACGTAGCCTCTCCTCCTGTTCACACAGCCTCTCCTCCTGTTCACGTAGCCTCTCCTCCTGTTCACACAGCCTCTCCTCCTGTTCACG	6842862	VQSRTrancheINDEL99.90to99.95	0	none	0	0	72	1e-6
chr15-082345004-ATAGCCTCTCCTCCTGTTCACGTAGCCTCTCCTCCTGTTCACGTAGCCTCTCCTCCTGTTCACACAGCCTCTCCTCCTGTTCACGTAGCCTCTCCTCCTGTTCACACAGCCTCTCCTCCTGTTCACGTAGCCTCTCCTCCTGTTCACACAGCCTCTCCTCCTGTTCACG-ACAGCCTCTCCTCCTGTTCACACAGCCTCTCCTCCTGTTCACGTAGTCTCTCCTCCTGTTCACGTAGCCTCTCCTCCTGTTCACGTAGCCTCTCCTCCTGTTCACGTAGCCTCTCCTCCTGTTCACACAGCCTCTCCTCCTGTTCACGTAGCCTCTCCTCCTGTTCACACAGCCTCTCCTCCTGTTCACGTAGCCTCTCCTCCTGTTCACACAGCCTCTCCTCCTGTTCACG	chr15	82345004	ATAGCCTCTCCTCCTGTTCACGTAGCCTCTCCTCCTGTTCACGTAGCCTCTCCTCCTGTTCACACAGCCTCTCCTCCTGTTCACGTAGCCTCTCCTCCTGTTCACACAGCCTCTCCTCCTGTTCACGTAGCCTCTCCTCCTGTTCACACAGCCTCTCCTCCTGTTCACG	ACAGCCTCTCCTCCTGTTCACACAGCCTCTCCTCCTGTTCACGTAGTCTCTCCTCCTGTTCACGTAGCCTCTCCTCCTGTTCACGTAGCCTCTCCTCCTGTTCACGTAGCCTCTCCTCCTGTTCACACAGCCTCTCCTCCTGTTCACGTAGCCTCTCCTCCTGTTCACACAGCCTCTCCTCCTGTTCACGTAGCCTCTCCTCCTGTTCACACAGCCTCTCCTCCTGTTCACG	6842862	VQSRTrancheINDEL99.90to99.95	0	none	0	0	72	1e-6
chr15-082345004-ATAGCCTCTCCTCCTGTTCACGTAGCCTCTCCTCCTGTTCACGTAGCCTCTCCTCCTGTTCACACAGCCTCTCCTCCTGTTCACGTAGCCTCTCCTCCTGTTCACACAGCCTCTCCTCCTGTTCACGTAGCCTCTCCTCCTGTTCACACAGCCTCTCCTCCTGTTCACG-ACAGCCTCTCCTCCTGTTCACGTAGCCTCTCCTCCTGTTCATGTAGCCTCTCCTCCTGTTCACGTAGCCTCTCCTCCTGTTCACGTAGCCTCTCCTCCTGTTCACGTAGCCTCTCCTCCTGTTCACACAGCCTCTCCTCCTGTTCACGTAGCCTCTCCTCCTGTTCACACAGCCTCTCCTCCTGTTCACGTAGCCTCTCCTCCTGTTCACACAGCCTCTCCTCCTGTTCACG	chr15	82345004	ATAGCCTCTCCTCCTGTTCACGTAGCCTCTCCTCCTGTTCACGTAGCCTCTCCTCCTGTTCACACAGCCTCTCCTCCTGTTCACGTAGCCTCTCCTCCTGTTCACACAGCCTCTCCTCCTGTTCACGTAGCCTCTCCTCCTGTTCACACAGCCTCTCCTCCTGTTCACG	ACAGCCTCTCCTCCTGTTCACGTAGCCTCTCCTCCTGTTCATGTAGCCTCTCCTCCTGTTCACGTAGCCTCTCCTCCTGTTCACGTAGCCTCTCCTCCTGTTCACGTAGCCTCTCCTCCTGTTCACACAGCCTCTCCTCCTGTTCACGTAGCCTCTCCTCCTGTTCACACAGCCTCTCCTCCTGTTCACGTAGCCTCTCCTCCTGTTCACACAGCCTCTCCTCCTGTTCACG	6842862	VQSRTrancheINDEL99.90to99.95	0	none	0	0	72	1e-6
chr15-082345004-ATAGCCTCTCCTCCTGTTCACGTAGCCTCTCCTCCTGTTCACGTAGCCTCTCCTCCTGTTCACACAGCCTCTCCTCCTGTTCACGTAGCCTCTCCTCCTGTTCACACAGCCTCTCCTCCTGTTCACGTAGCCTCTCCTCCTGTTCACACAGCCTCTCCTCCTGTTCACG-ACCTCTCCTCCTGTTCACGTAGCCTCTCCTCCTGTTCACGTAGCCTCTCCTCCTGTTCACACAGCCTCTCCTCCTGTTCACGTAGCCTCTCCTCCTGTTCACACAGCCTCTCCTCCTGTTCACGTAGCCTCTCCTCCTGTTCACACAGCCTCTCCTCCTGTTCACG	chr15	82345004	ATAGCCTCTCCTCCTGTTCACGTAGCCTCTCCTCCTGTTCACGTAGCCTCTCCTCCTGTTCACACAGCCTCTCCTCCTGTTCACGTAGCCTCTCCTCCTGTTCACACAGCCTCTCCTCCTGTTCACGTAGCCTCTCCTCCTGTTCACACAGCCTCTCCTCCTGTTCACG	ACCTCTCCTCCTGTTCACGTAGCCTCTCCTCCTGTTCACGTAGCCTCTCCTCCTGTTCACACAGCCTCTCCTCCTGTTCACGTAGCCTCTCCTCCTGTTCACACAGCCTCTCCTCCTGTTCACGTAGCCTCTCCTCCTGTTCACACAGCCTCTCCTCCTGTTCACG	6842862	VQSRTrancheINDEL99.90to99.95	0	none	2.2000000000000003e-5	0	72	2.2000000000000003e-5
chr15-082345004-ATAGCCTCTCCTCCTGTTCACGTAGCCTCTCCTCCTGTTCACGTAGCCTCTCCTCCTGTTCACACAGCCTCTCCTCCTGTTCACGTAGCCTCTCCTCCTGTTCACACAGCCTCTCCTCCTGTTCACGTAGCCTCTCCTCCTGTTCACACAGCCTCTCCTCCTGTTCACG-ACGTAGCCTCTCCTCCTGTTCACGTAGCCTCTCCTCCTGTTCACGTAGCCTCTCCTCCTGTTCACACAGCCTCTCCTCCTGTTCACGTAGCCTCTCCTCCTGTTCACACAGCCTCTCCTCCTGTTCACGTAGCCTCTCCTCCTGTTCACACAGCCTCTCCTCCTGTTCACG	chr15	82345004	ATAGCCTCTCCTCCTGTTCACGTAGCCTCTCCTCCTGTTCACGTAGCCTCTCCTCCTGTTCACACAGCCTCTCCTCCTGTTCACGTAGCCTCTCCTCCTGTTCACACAGCCTCTCCTCCTGTTCACGTAGCCTCTCCTCCTGTTCACACAGCCTCTCCTCCTGTTCACG	ACGTAGCCTCTCCTCCTGTTCACGTAGCCTCTCCTCCTGTTCACGTAGCCTCTCCTCCTGTTCACACAGCCTCTCCTCCTGTTCACGTAGCCTCTCCTCCTGTTCACACAGCCTCTCCTCCTGTTCACGTAGCCTCTCCTCCTGTTCACACAGCCTCTCCTCCTGTTCACG	6842862	VQSRTrancheINDEL99.90to99.95	0	none	1.31e-4	0	72	1.31e-4
chr15-082345004-ATAGCCTCTCCTCCTGTTCACGTAGCCTCTCCTCCTGTTCACGTAGCCTCTCCTCCTGTTCACACAGCCTCTCCTCCTGTTCACGTAGCCTCTCCTCCTGTTCACACAGCCTCTCCTCCTGTTCACGTAGCCTCTCCTCCTGTTCACACAGCCTCTCCTCCTGTTCACG-AGCCTCTCCTCCTGTTCACACAGCCTCGTAGCCTCTCCTCCTGTTCACGTAGCCTCTCCTCCTGTTCACGTAGCCTCTCCTCCTGTTCACACAGCCTCTCCTCCTGTTCACGTAGCCTCTCCTCCTGTTCACACAGCCTCTCCTCCTGTTCACGTAGCCTCTCCTCCTGTTCACACAGCCTCTCCTCCTGTTCACG	chr15	82345004	ATAGCCTCTCCTCCTGTTCACGTAGCCTCTCCTCCTGTTCACGTAGCCTCTCCTCCTGTTCACACAGCCTCTCCTCCTGTTCACGTAGCCTCTCCTCCTGTTCACACAGCCTCTCCTCCTGTTCACGTAGCCTCTCCTCCTGTTCACACAGCCTCTCCTCCTGTTCACG	AGCCTCTCCTCCTGTTCACACAGCCTCGTAGCCTCTCCTCCTGTTCACGTAGCCTCTCCTCCTGTTCACGTAGCCTCTCCTCCTGTTCACACAGCCTCTCCTCCTGTTCACGTAGCCTCTCCTCCTGTTCACACAGCCTCTCCTCCTGTTCACGTAGCCTCTCCTCCTGTTCACACAGCCTCTCCTCCTGTTCACG	6842862	VQSRTrancheINDEL99.90to99.95	0	none	0	0	72	1e-6
chr15-082345004-ATAGCCTCTCCTCCTGTTCACGTAGCCTCTCCTCCTGTTCACGTAGCCTCTCCTCCTGTTCACACAGCCTCTCCTCCTGTTCACGTAGCCTCTCCTCCTGTTCACACAGCCTCTCCTCCTGTTCACGTAGCCTCTCCTCCTGTTCACACAGCCTCTCCTCCTGTTCACG-AGCCTCTCCTCCTGTTCACACAGCCTCTCCTCCTGTTCACGTAGCCTCTCCTCCTGTTCATGTAGCCTCTCCTCCTGTTCAGGTAGCCTCTCCTCCTGTTCACGTAGCCTCTCCTCCTGTTCACGTAGCCTCTCCTCCTGTTCACACAGCCTCTCCTCCTGTTCACGTAGCCTCTCCTCCTGTTCACACAGCCTCTCCTCCTGTTCACGTAGCCTCTCCTCCTGTTCACACAGCCTCTCCTCCTGTTCACG	chr15	82345004	ATAGCCTCTCCTCCTGTTCACGTAGCCTCTCCTCCTGTTCACGTAGCCTCTCCTCCTGTTCACACAGCCTCTCCTCCTGTTCACGTAGCCTCTCCTCCTGTTCACACAGCCTCTCCTCCTGTTCACGTAGCCTCTCCTCCTGTTCACACAGCCTCTCCTCCTGTTCACG	AGCCTCTCCTCCTGTTCACACAGCCTCTCCTCCTGTTCACGTAGCCTCTCCTCCTGTTCATGTAGCCTCTCCTCCTGTTCAGGTAGCCTCTCCTCCTGTTCACGTAGCCTCTCCTCCTGTTCACGTAGCCTCTCCTCCTGTTCACACAGCCTCTCCTCCTGTTCACGTAGCCTCTCCTCCTGTTCACACAGCCTCTCCTCCTGTTCACGTAGCCTCTCCTCCTGTTCACACAGCCTCTCCTCCTGTTCACG	6842862	VQSRTrancheINDEL99.90to99.95	0	none	0	0	72	1e-6
chr15-082345004-ATAGCCTCTCCTCCTGTTCACGTAGCCTCTCCTCCTGTTCACGTAGCCTCTCCTCCTGTTCACACAGCCTCTCCTCCTGTTCACGTAGCCTCTCCTCCTGTTCACACAGCCTCTCCTCCTGTTCACGTAGCCTCTCCTCCTGTTCACACAGCCTCTCCTCCTGTTCACG-AGCCTCTCCTCCTGTTCACATAGCCTCTCCTCCTGTTCACGTAGCCTCTCCTCCTGTTCACGTAGCCTCTCCTCCTGTTCACGTAGCCTCTCCTCCTGTTCACACAGCCTCTCCTCCTGTTCACGTAGCCTCTCCTCCTGTTCACACAGCCTCTCCTCCTGTTCACGTAGCCTCTCCTCCTGTTCACACAGCCTCTCCTCCTGTTCACG	chr15	82345004	ATAGCCTCTCCTCCTGTTCACGTAGCCTCTCCTCCTGTTCACGTAGCCTCTCCTCCTGTTCACACAGCCTCTCCTCCTGTTCACGTAGCCTCTCCTCCTGTTCACACAGCCTCTCCTCCTGTTCACGTAGCCTCTCCTCCTGTTCACACAGCCTCTCCTCCTGTTCACG	AGCCTCTCCTCCTGTTCACATAGCCTCTCCTCCTGTTCACGTAGCCTCTCCTCCTGTTCACGTAGCCTCTCCTCCTGTTCACGTAGCCTCTCCTCCTGTTCACACAGCCTCTCCTCCTGTTCACGTAGCCTCTCCTCCTGTTCACACAGCCTCTCCTCCTGTTCACGTAGCCTCTCCTCCTGTTCACACAGCCTCTCCTCCTGTTCACG	6842862	VQSRTrancheINDEL99.90to99.95	0	none	0	0	72	1e-6
chr15-082345004-ATAGCCTCTCCTCCTGTTCACGTAGCCTCTCCTCCTGTTCACGTAGCCTCTCCTCCTGTTCACACAGCCTCTCCTCCTGTTCACGTAGCCTCTCCTCCTGTTCACACAGCCTCTCCTCCTGTTCACGTAGCCTCTCCTCCTGTTCACACAGCCTCTCCTCCTGTTCACG-AGCCTCTCCTCCTGTTCACGTAGCCTCTCCTCCTGTTCACACAGCCTCTCCTCCTGTTCATGTAGCCTCTCCTCCTGTTCAGGTAGCCTCTCCTCCTGTTCACGTAGCCTCTCCTCCTGTTCACGTAGCCTCTCCTCCTGTTCACACAGCCTCTCCTCCTGTTCACGTAGCCTCTCCTCCTGTTCACACAGCCTCTCCTCCTGTTCACGTAGCCTCTCCTCCTGTTCACACAGCCTCTCCTCCTGTTCACG	chr15	82345004	ATAGCCTCTCCTCCTGTTCACGTAGCCTCTCCTCCTGTTCACGTAGCCTCTCCTCCTGTTCACACAGCCTCTCCTCCTGTTCACGTAGCCTCTCCTCCTGTTCACACAGCCTCTCCTCCTGTTCACGTAGCCTCTCCTCCTGTTCACACAGCCTCTCCTCCTGTTCACG	AGCCTCTCCTCCTGTTCACGTAGCCTCTCCTCCTGTTCACACAGCCTCTCCTCCTGTTCATGTAGCCTCTCCTCCTGTTCAGGTAGCCTCTCCTCCTGTTCACGTAGCCTCTCCTCCTGTTCACGTAGCCTCTCCTCCTGTTCACACAGCCTCTCCTCCTGTTCACGTAGCCTCTCCTCCTGTTCACACAGCCTCTCCTCCTGTTCACGTAGCCTCTCCTCCTGTTCACACAGCCTCTCCTCCTGTTCACG	6842862	VQSRTrancheINDEL99.90to99.95	0	none	0	0	72	1e-6
chr15-082345004-ATAGCCTCTCCTCCTGTTCACGTAGCCTCTCCTCCTGTTCACGTAGCCTCTCCTCCTGTTCACACAGCCTCTCCTCCTGTTCACGTAGCCTCTCCTCCTGTTCACACAGCCTCTCCTCCTGTTCACGTAGCCTCTCCTCCTGTTCACACAGCCTCTCCTCCTGTTCACG-AGCCTCTCCTCCTGTTCACGTAGCCTCTCCTCCTGTTCACGTAGCCTCTCCTCCTGTTCACGTAGCCTCTCCTCCTGTTCACACAGCCTCTCCTCCTGTTCACGTAGCCTCTCCTCCTGTTCACACAGCCTCTCCTCCTGTTCACGTAGCCTCTCCTCCTGTTCACACAGCCTCTCCTCCTGTTCACG	chr15	82345004	ATAGCCTCTCCTCCTGTTCACGTAGCCTCTCCTCCTGTTCACGTAGCCTCTCCTCCTGTTCACACAGCCTCTCCTCCTGTTCACGTAGCCTCTCCTCCTGTTCACACAGCCTCTCCTCCTGTTCACGTAGCCTCTCCTCCTGTTCACACAGCCTCTCCTCCTGTTCACG	AGCCTCTCCTCCTGTTCACGTAGCCTCTCCTCCTGTTCACGTAGCCTCTCCTCCTGTTCACGTAGCCTCTCCTCCTGTTCACACAGCCTCTCCTCCTGTTCACGTAGCCTCTCCTCCTGTTCACACAGCCTCTCCTCCTGTTCACGTAGCCTCTCCTCCTGTTCACACAGCCTCTCCTCCTGTTCACG	6842862	VQSRTrancheINDEL99.90to99.95	0	none	9.2e-5	0	72	9.2e-5
chr15-082345004-ATAGCCTCTCCTCCTGTTCACGTAGCCTCTCCTCCTGTTCACGTAGCCTCTCCTCCTGTTCACACAGCCTCTCCTCCTGTTCACGTAGCCTCTCCTCCTGTTCACACAGCCTCTCCTCCTGTTCACGTAGCCTCTCCTCCTGTTCACACAGCCTCTCCTCCTGTTCACG-AGCCTCTCCTCCTGTTCACGTAGCCTCTCCTCCTGTTCACGTAGCCTCTCCTCCTGTTCACGTAGCCTCTCCTCCTGTTCACGTAGCCTCTCCTCCTGTTCACACAGCCTCTCCTCCTGTTCACGTAGCCTCTCCTCCTGTTCACACAGCCTCTCCTCCTGTTCACGTAGCCTCTCCTCCTGTTCACACAGCCTCTCCTCCTGTTCACG	chr15	82345004	ATAGCCTCTCCTCCTGTTCACGTAGCCTCTCCTCCTGTTCACGTAGCCTCTCCTCCTGTTCACACAGCCTCTCCTCCTGTTCACGTAGCCTCTCCTCCTGTTCACACAGCCTCTCCTCCTGTTCACGTAGCCTCTCCTCCTGTTCACACAGCCTCTCCTCCTGTTCACG	AGCCTCTCCTCCTGTTCACGTAGCCTCTCCTCCTGTTCACGTAGCCTCTCCTCCTGTTCACGTAGCCTCTCCTCCTGTTCACGTAGCCTCTCCTCCTGTTCACACAGCCTCTCCTCCTGTTCACGTAGCCTCTCCTCCTGTTCACACAGCCTCTCCTCCTGTTCACGTAGCCTCTCCTCCTGTTCACACAGCCTCTCCTCCTGTTCACG	6842862	VQSRTrancheINDEL99.90to99.95	0	none	5.4999999999999995e-5	0	72	5.4999999999999995e-5
chr15-082345004-ATAGCCTCTCCTCCTGTTCACGTAGCCTCTCCTCCTGTTCACGTAGCCTCTCCTCCTGTTCACACAGCCTCTCCTCCTGTTCACGTAGCCTCTCCTCCTGTTCACACAGCCTCTCCTCCTGTTCACGTAGCCTCTCCTCCTGTTCACACAGCCTCTCCTCCTGTTCACG-AGCCTCTCCTCCTGTTCACGTAGCCTCTCCTCCTGTTCACGTAGCCTCTCCTCCTGTTCATGTAGCCTCTCCTCCTGTTCAGGTAGCCTCTCCTCCTGTTCACGTAGCCTCTCCTCCTGTTCACGTAGCCTCTCCTCCTGTTCACACAGCCTCTCCTCCTGTTCACGTAGCCTCTCCTCCTGTTCACACAGCCTCTCCTCCTGTTCACGTAGCCTCTCCTCCTGTTCACACAGCCTCTCCTCCTGTTCACG	chr15	82345004	ATAGCCTCTCCTCCTGTTCACGTAGCCTCTCCTCCTGTTCACGTAGCCTCTCCTCCTGTTCACACAGCCTCTCCTCCTGTTCACGTAGCCTCTCCTCCTGTTCACACAGCCTCTCCTCCTGTTCACGTAGCCTCTCCTCCTGTTCACACAGCCTCTCCTCCTGTTCACG	AGCCTCTCCTCCTGTTCACGTAGCCTCTCCTCCTGTTCACGTAGCCTCTCCTCCTGTTCATGTAGCCTCTCCTCCTGTTCAGGTAGCCTCTCCTCCTGTTCACGTAGCCTCTCCTCCTGTTCACGTAGCCTCTCCTCCTGTTCACACAGCCTCTCCTCCTGTTCACGTAGCCTCTCCTCCTGTTCACACAGCCTCTCCTCCTGTTCACGTAGCCTCTCCTCCTGTTCACACAGCCTCTCCTCCTGTTCACG	6842862	VQSRTrancheINDEL99.90to99.95	0	none	0	0	72	1e-6
chr15-082345004-ATAGCCTCTCCTCCTGTTCACGTAGCCTCTCCTCCTGTTCACGTAGCCTCTCCTCCTGTTCACACAGCCTCTCCTCCTGTTCACGTAGCCTCTCCTCCTGTTCACACAGCCTCTCCTCCTGTTCACGTAGCCTCTCCTCCTGTTCACACAGCCTCTCCTCCTGTTCACG-AGGTAGCCTCTCCTCCTGTTCACGTAGCCTCTCCTCCTGTTCACGTAGCCTCTCCTCCTGTTCACACAGCCTCTCCTCCTGTTCACGTAGCCTCTCCTCCTGTTCACACAGCCTCTCCTCCTGTTCACGTAGCCTCTCCTCCTGTTCACACAGCCTCTCCTCCTGTTCACG	chr15	82345004	ATAGCCTCTCCTCCTGTTCACGTAGCCTCTCCTCCTGTTCACGTAGCCTCTCCTCCTGTTCACACAGCCTCTCCTCCTGTTCACGTAGCCTCTCCTCCTGTTCACACAGCCTCTCCTCCTGTTCACGTAGCCTCTCCTCCTGTTCACACAGCCTCTCCTCCTGTTCACG	AGGTAGCCTCTCCTCCTGTTCACGTAGCCTCTCCTCCTGTTCACGTAGCCTCTCCTCCTGTTCACACAGCCTCTCCTCCTGTTCACGTAGCCTCTCCTCCTGTTCACACAGCCTCTCCTCCTGTTCACGTAGCCTCTCCTCCTGTTCACACAGCCTCTCCTCCTGTTCACG	6842862	VQSRTrancheINDEL99.90to99.95	0	none	0.00154299999999999	0	72	0.00154299999999999
chr15-082345004-ATAGCCTCTCCTCCTGTTCACGTAGCCTCTCCTCCTGTTCACGTAGCCTCTCCTCCTGTTCACACAGCCTCTCCTCCTGTTCACGTAGCCTCTCCTCCTGTTCACACAGCCTCTCCTCCTGTTCACGTAGCCTCTCCTCCTGTTCACACAGCCTCTCCTCCTGTTCACG-ATAGCCTCTCCTCCTGTTCACACAGCCTCTCCTCCTGTTCACG	chr15	82345004	ATAGCCTCTCCTCCTGTTCACGTAGCCTCTCCTCCTGTTCACGTAGCCTCTCCTCCTGTTCACACAGCCTCTCCTCCTGTTCACGTAGCCTCTCCTCCTGTTCACACAGCCTCTCCTCCTGTTCACGTAGCCTCTCCTCCTGTTCACACAGCCTCTCCTCCTGTTCACG	ATAGCCTCTCCTCCTGTTCACACAGCCTCTCCTCCTGTTCACG	6842862	VQSRTrancheINDEL99.90to99.95	0	none	0.012549	0	72	0.012549
chr15-082345004-ATAGCCTCTCCTCCTGTTCACGTAGCCTCTCCTCCTGTTCACGTAGCCTCTCCTCCTGTTCACACAGCCTCTCCTCCTGTTCACGTAGCCTCTCCTCCTGTTCACACAGCCTCTCCTCCTGTTCACGTAGCCTCTCCTCCTGTTCACACAGCCTCTCCTCCTGTTCACG-ATAGCCTCTCCTCCTGTTCACACAGCCTCTCCTCCTGTTCACGTAGCCTCTCCTCCTGTTCACACAGCCTCTCCTCCTGTTCACG	chr15	82345004	ATAGCCTCTCCTCCTGTTCACGTAGCCTCTCCTCCTGTTCACGTAGCCTCTCCTCCTGTTCACACAGCCTCTCCTCCTGTTCACGTAGCCTCTCCTCCTGTTCACACAGCCTCTCCTCCTGTTCACGTAGCCTCTCCTCCTGTTCACACAGCCTCTCCTCCTGTTCACG	ATAGCCTCTCCTCCTGTTCACACAGCCTCTCCTCCTGTTCACGTAGCCTCTCCTCCTGTTCACACAGCCTCTCCTCCTGTTCACG	6842862	VQSRTrancheINDEL99.90to99.95	0	none	0.003423	1	72	0.003423
chr15-082345004-ATAGCCTCTCCTCCTGTTCACGTAGCCTCTCCTCCTGTTCACGTAGCCTCTCCTCCTGTTCACACAGCCTCTCCTCCTGTTCACGTAGCCTCTCCTCCTGTTCACACAGCCTCTCCTCCTGTTCACGTAGCCTCTCCTCCTGTTCACACAGCCTCTCCTCCTGTTCACG-ATAGCCTCTCCTCCTGTTCACACAGCCTCTCCTCCTGTTCACGTAGCCTCTCCTCCTGTTCACACAGCCTCTCCTCCTGTTCACGTAGCCTCTCCTCCTGTTCACACAGCCTCTCCTCCTGTTCACG	chr15	82345004	ATAGCCTCTCCTCCTGTTCACGTAGCCTCTCCTCCTGTTCACGTAGCCTCTCCTCCTGTTCACACAGCCTCTCCTCCTGTTCACGTAGCCTCTCCTCCTGTTCACACAGCCTCTCCTCCTGTTCACGTAGCCTCTCCTCCTGTTCACACAGCCTCTCCTCCTGTTCACG	ATAGCCTCTCCTCCTGTTCACACAGCCTCTCCTCCTGTTCACGTAGCCTCTCCTCCTGTTCACACAGCCTCTCCTCCTGTTCACGTAGCCTCTCCTCCTGTTCACACAGCCTCTCCTCCTGTTCACG	6842862	VQSRTrancheINDEL99.90to99.95	0	none	0.01764100000000001	3	72	0.01764100000000001
chr15-082345004-ATAGCCTCTCCTCCTGTTCACGTAGCCTCTCCTCCTGTTCACGTAGCCTCTCCTCCTGTTCACACAGCCTCTCCTCCTGTTCACGTAGCCTCTCCTCCTGTTCACACAGCCTCTCCTCCTGTTCACGTAGCCTCTCCTCCTGTTCACACAGCCTCTCCTCCTGTTCACG-ATAGCCTCTCCTCCTGTTCACGTAGCCTCTCCTCCTGTTCACACAGCCTCTCCTCCTGTTCACGTAGCCTCTCCTCCTGTTCACACAGCCTCTCCTCCTGTTCACGTAGCCTCTCCTCCTGTTCACACAGCCTCTCCTCCTGTTCACG	chr15	82345004	ATAGCCTCTCCTCCTGTTCACGTAGCCTCTCCTCCTGTTCACGTAGCCTCTCCTCCTGTTCACACAGCCTCTCCTCCTGTTCACGTAGCCTCTCCTCCTGTTCACACAGCCTCTCCTCCTGTTCACGTAGCCTCTCCTCCTGTTCACACAGCCTCTCCTCCTGTTCACG	ATAGCCTCTCCTCCTGTTCACGTAGCCTCTCCTCCTGTTCACACAGCCTCTCCTCCTGTTCACGTAGCCTCTCCTCCTGTTCACACAGCCTCTCCTCCTGTTCACGTAGCCTCTCCTCCTGTTCACACAGCCTCTCCTCCTGTTCACG	6842862	VQSRTrancheINDEL99.90to99.95	0	none	0.01174	0	72	0.01174
chr15-082345004-ATAGCCTCTCCTCCTGTTCACGTAGCCTCTCCTCCTGTTCACGTAGCCTCTCCTCCTGTTCACACAGCCTCTCCTCCTGTTCACGTAGCCTCTCCTCCTGTTCACACAGCCTCTCCTCCTGTTCACGTAGCCTCTCCTCCTGTTCACACAGCCTCTCCTCCTGTTCACG-ATAGCCTCTCCTCCTGTTCACGTAGCCTCTCCTCCTGTTCACGTAGCCTCTCCTCCTGTTCACACAGCCTCTCCTCCTGTTCATGTAGCCTCTCCTCCTGTTCACGTAGCCTCTCCTCCTGTTCATGTAGCCTCTCCTCCTGTTCAGGTAGCCTCTCCTCCTGTTCACGTAGCCTCTCCTCCTGTTCACGTAGCCTCTCCTCCTGTTCACACAGCCTCTCCTCCTGTTCACGTAGCCTCTCCTCCTGTTCACACAGCCTCTCCTCCTGTTCACGTAGCCTCTCCTCCTGTTCACACAGCCTCTCCTCCTGTTCACG	chr15	82345004	ATAGCCTCTCCTCCTGTTCACGTAGCCTCTCCTCCTGTTCACGTAGCCTCTCCTCCTGTTCACACAGCCTCTCCTCCTGTTCACGTAGCCTCTCCTCCTGTTCACACAGCCTCTCCTCCTGTTCACGTAGCCTCTCCTCCTGTTCACACAGCCTCTCCTCCTGTTCACG	ATAGCCTCTCCTCCTGTTCACGTAGCCTCTCCTCCTGTTCACGTAGCCTCTCCTCCTGTTCACACAGCCTCTCCTCCTGTTCATGTAGCCTCTCCTCCTGTTCACGTAGCCTCTCCTCCTGTTCATGTAGCCTCTCCTCCTGTTCAGGTAGCCTCTCCTCCTGTTCACGTAGCCTCTCCTCCTGTTCACGTAGCCTCTCCTCCTGTTCACACAGCCTCTCCTCCTGTTCACGTAGCCTCTCCTCCTGTTCACACAGCCTCTCCTCCTGTTCACGTAGCCTCTCCTCCTGTTCACACAGCCTCTCCTCCTGTTCACG	6842862	VQSRTrancheINDEL99.90to99.95	0	none	0	0	72	1e-6
chr15-082345004-ATAGCCTCTCCTCCTGTTCACGTAGCCTCTCCTCCTGTTCACGTAGCCTCTCCTCCTGTTCACACAGCCTCTCCTCCTGTTCACGTAGCCTCTCCTCCTGTTCACACAGCCTCTCCTCCTGTTCACGTAGCCTCTCCTCCTGTTCACACAGCCTCTCCTCCTGTTCACG-ATAGCCTCTCCTCCTGTTCACGTAGCCTCTCCTCCTGTTCACGTAGCCTCTCCTCCTGTTCACACAGCCTCTCCTCCTGTTCATGTAGCCTCTCCTCCTGTTCAGGTAGCCTCTCCTCCTGTTCACGTAGCCTCTCCTCCTGTTCACGTAGCCTCTCCTCCTGTTCACACAGCCTCTCCTCCTGTTCACGTAGCCTCTCCTCCTGTTCACACAGCCTCTCCTCCTGTTCACGTAGCCTCTCCTCCTGTTCACACAGCCTCTCCTCCTGTTCACG	chr15	82345004	ATAGCCTCTCCTCCTGTTCACGTAGCCTCTCCTCCTGTTCACGTAGCCTCTCCTCCTGTTCACACAGCCTCTCCTCCTGTTCACGTAGCCTCTCCTCCTGTTCACACAGCCTCTCCTCCTGTTCACGTAGCCTCTCCTCCTGTTCACACAGCCTCTCCTCCTGTTCACG	ATAGCCTCTCCTCCTGTTCACGTAGCCTCTCCTCCTGTTCACGTAGCCTCTCCTCCTGTTCACACAGCCTCTCCTCCTGTTCATGTAGCCTCTCCTCCTGTTCAGGTAGCCTCTCCTCCTGTTCACGTAGCCTCTCCTCCTGTTCACGTAGCCTCTCCTCCTGTTCACACAGCCTCTCCTCCTGTTCACGTAGCCTCTCCTCCTGTTCACACAGCCTCTCCTCCTGTTCACGTAGCCTCTCCTCCTGTTCACACAGCCTCTCCTCCTGTTCACG	6842862	VQSRTrancheINDEL99.90to99.95	0	none	9.2e-5	0	72	9.2e-5
chr15-082345004-ATAGCCTCTCCTCCTGTTCACGTAGCCTCTCCTCCTGTTCACGTAGCCTCTCCTCCTGTTCACACAGCCTCTCCTCCTGTTCACGTAGCCTCTCCTCCTGTTCACACAGCCTCTCCTCCTGTTCACGTAGCCTCTCCTCCTGTTCACACAGCCTCTCCTCCTGTTCACG-ATAGCCTCTCCTCCTGTTCACGTAGCCTCTCCTCCTGTTCACGTAGCCTCTCCTCCTGTTCACGTAGCCTCTCCTCCTGTTCACACAGCCTCTCCTCCTGTTCACGTAGCCTCTCCTCCTGTTCACACAGCCTCTCCTCCTGTTCACGTAGCCTCTCCTCCTGTTCACACAGCCTCTCCTCCTGTTCACG	chr15	82345004	ATAGCCTCTCCTCCTGTTCACGTAGCCTCTCCTCCTGTTCACGTAGCCTCTCCTCCTGTTCACACAGCCTCTCCTCCTGTTCACGTAGCCTCTCCTCCTGTTCACACAGCCTCTCCTCCTGTTCACGTAGCCTCTCCTCCTGTTCACACAGCCTCTCCTCCTGTTCACG	ATAGCCTCTCCTCCTGTTCACGTAGCCTCTCCTCCTGTTCACGTAGCCTCTCCTCCTGTTCACGTAGCCTCTCCTCCTGTTCACACAGCCTCTCCTCCTGTTCACGTAGCCTCTCCTCCTGTTCACACAGCCTCTCCTCCTGTTCACGTAGCCTCTCCTCCTGTTCACACAGCCTCTCCTCCTGTTCACG	6842862	VQSRTrancheINDEL99.90to99.95	0	none	2.2000000000000003e-5	0	72	2.2000000000000003e-5
chr15-082345004-ATAGCCTCTCCTCCTGTTCACGTAGCCTCTCCTCCTGTTCACGTAGCCTCTCCTCCTGTTCACACAGCCTCTCCTCCTGTTCACGTAGCCTCTCCTCCTGTTCACACAGCCTCTCCTCCTGTTCACGTAGCCTCTCCTCCTGTTCACACAGCCTCTCCTCCTGTTCACG-ATAGCCTCTCCTCCTGTTCACGTAGCCTCTCCTCCTGTTCACGTAGCCTCTCCTCCTGTTCACGTAGCCTCTCCTCCTGTTCACGTAGCCTCTCCTCCTGTTCACACAGCCTCTCCTCCTGTTCACGTAGCCTCTCCTCCTGTTCACACAGCCTCTCCTCCTGTTCACGTAGCCTCTCCTCCTGTTCACACAGCCTCTCCTCCTGTTCACG	chr15	82345004	ATAGCCTCTCCTCCTGTTCACGTAGCCTCTCCTCCTGTTCACGTAGCCTCTCCTCCTGTTCACACAGCCTCTCCTCCTGTTCACGTAGCCTCTCCTCCTGTTCACACAGCCTCTCCTCCTGTTCACGTAGCCTCTCCTCCTGTTCACACAGCCTCTCCTCCTGTTCACG	ATAGCCTCTCCTCCTGTTCACGTAGCCTCTCCTCCTGTTCACGTAGCCTCTCCTCCTGTTCACGTAGCCTCTCCTCCTGTTCACGTAGCCTCTCCTCCTGTTCACACAGCCTCTCCTCCTGTTCACGTAGCCTCTCCTCCTGTTCACACAGCCTCTCCTCCTGTTCACGTAGCCTCTCCTCCTGTTCACACAGCCTCTCCTCCTGTTCACG	6842862	VQSRTrancheINDEL99.90to99.95	0	none	9e-6	0	72	9e-6
chr15-082345004-ATAGCCTCTCCTCCTGTTCACGTAGCCTCTCCTCCTGTTCACGTAGCCTCTCCTCCTGTTCACACAGCCTCTCCTCCTGTTCACGTAGCCTCTCCTCCTGTTCACACAGCCTCTCCTCCTGTTCACGTAGCCTCTCCTCCTGTTCACACAGCCTCTCCTCCTGTTCACG-CTAGCCTCTCCTCCTGTTCACGTAGCCTCTCCTCCTGTTCACGTAGCCTCTCCTCCTGTTCACACAGCCTCTCCTCCTGTTCACGTAGCCTCTCCTCCTGTTCACACAGCCTCTCCTCCTGTTCACGTAGCCTCTCCTCCTGTTCACACAGCCTCTCCTCCTGTTCACG	chr15	82345004	ATAGCCTCTCCTCCTGTTCACGTAGCCTCTCCTCCTGTTCACGTAGCCTCTCCTCCTGTTCACACAGCCTCTCCTCCTGTTCACGTAGCCTCTCCTCCTGTTCACACAGCCTCTCCTCCTGTTCACGTAGCCTCTCCTCCTGTTCACACAGCCTCTCCTCCTGTTCACG	CTAGCCTCTCCTCCTGTTCACGTAGCCTCTCCTCCTGTTCACGTAGCCTCTCCTCCTGTTCACACAGCCTCTCCTCCTGTTCACGTAGCCTCTCCTCCTGTTCACACAGCCTCTCCTCCTGTTCACGTAGCCTCTCCTCCTGTTCACACAGCCTCTCCTCCTGTTCACG	6842862	VQSRTrancheINDEL99.90to99.95	0	none	9e-6	0	72	9e-6
chr15-082345004-ATAGCCTCTCCTCCTGTTCACGTAGCCTCTCCTCCTGTTCACGTAGCCTCTCCTCCTGTTCACACAGCCTCTCCTCCTGTTCACGTAGCCTCTCCTCCTGTTCACACAGCCTCTCCTCCTGTTCACGTAGCCTCTCCTCCTGTTCACACAGCCTCTCCTCCTGTTCACG-GTAGCCTCTCCTCCTGTTCACGTAGCCTCTCCTCCTGTTCACGTAGCCTCTCCTCCTGTTCACACAGCCTCTCCTCCTGTTCACGTAGCCTCTCCTCCTGTTCACACAGCCTCTCCTCCTGTTCACGTAGCCTCTCCTCCTGTTCACACAGCCTCTCCTCCTGTTCACG	chr15	82345004	ATAGCCTCTCCTCCTGTTCACGTAGCCTCTCCTCCTGTTCACGTAGCCTCTCCTCCTGTTCACACAGCCTCTCCTCCTGTTCACGTAGCCTCTCCTCCTGTTCACACAGCCTCTCCTCCTGTTCACGTAGCCTCTCCTCCTGTTCACACAGCCTCTCCTCCTGTTCACG	GTAGCCTCTCCTCCTGTTCACGTAGCCTCTCCTCCTGTTCACGTAGCCTCTCCTCCTGTTCACACAGCCTCTCCTCCTGTTCACGTAGCCTCTCCTCCTGTTCACACAGCCTCTCCTCCTGTTCACGTAGCCTCTCCTCCTGTTCACACAGCCTCTCCTCCTGTTCACG	6842862	VQSRTrancheINDEL99.90to99.95	0	none	0.02338500000000002	2	72	0.02338500000000002
chr15-082345004-ATAGCCTCTCCTCCTGTTCACGTAGCCTCTCCTCCTGTTCACGTAGCCTCTCCTCCTGTTCACACAGCCTCTCCTCCTGTTCACGTAGCCTCTCCTCCTGTTCACACAGCCTCTCCTCCTGTTCACGTAGCCTCTCCTCCTGTTCACACAGCCTCTCCTCCTGTTCACG-TTAGCCTCTCCTCCTGTTCACGTAGCCTCTCCTCCTGTTCACGTAGCCTCTCCTCCTGTTCACACAGCCTCTCCTCCTGTTCACGTAGCCTCTCCTCCTGTTCACACAGCCTCTCCTCCTGTTCACGTAGCCTCTCCTCCTGTTCACACAGCCTCTCCTCCTGTTCACG	chr15	82345004	ATAGCCTCTCCTCCTGTTCACGTAGCCTCTCCTCCTGTTCACGTAGCCTCTCCTCCTGTTCACACAGCCTCTCCTCCTGTTCACGTAGCCTCTCCTCCTGTTCACACAGCCTCTCCTCCTGTTCACGTAGCCTCTCCTCCTGTTCACACAGCCTCTCCTCCTGTTCACG	TTAGCCTCTCCTCCTGTTCACGTAGCCTCTCCTCCTGTTCACGTAGCCTCTCCTCCTGTTCACACAGCCTCTCCTCCTGTTCACGTAGCCTCTCCTCCTGTTCACACAGCCTCTCCTCCTGTTCACGTAGCCTCTCCTCCTGTTCACACAGCCTCTCCTCCTGTTCACG	6842862	VQSRTrancheINDEL99.90to99.95	0	none	7.299999999999999e-5	0	72	7.299999999999999e-5
chr15-082345005-TAGCCTCTCCTCCTGTTCACGTAGCCTCTCCTCCTGTTCACG-*	chr15	82345005	TAGCCTCTCCTCCTGTTCACGTAGCCTCTCCTCCTGTTCACG	*	263120	VQSRTrancheINDEL99.50to99.90	0	none	0.108068	20	84	0.108068
chr15-082345005-TAGCCTCTCCTCCTGTTCACGTAGCCTCTCCTCCTGTTCACG-AAGCCTCTCCTCCTGTTCACGTAGCCTCTCCTCCTGTTCACG	chr15	82345005	TAGCCTCTCCTCCTGTTCACGTAGCCTCTCCTCCTGTTCACG	AAGCCTCTCCTCCTGTTCACGTAGCCTCTCCTCCTGTTCACG	263120	VQSRTrancheINDEL99.50to99.90	0	none	1e-5	0	84	1e-5
chr15-082345005-TAGCCTCTCCTCCTGTTCACGTAGCCTCTCCTCCTGTTCACG-CAGCCTCTCCTCCTGTTCACGTAGCCTCTCCTCCTGTTCACG	chr15	82345005	TAGCCTCTCCTCCTGTTCACGTAGCCTCTCCTCCTGTTCACG	CAGCCTCTCCTCCTGTTCACGTAGCCTCTCCTCCTGTTCACG	263120	VQSRTrancheINDEL99.50to99.90	0	none	0.004195	1	84	0.004195
chr15-082345005-TAGCCTCTCCTCCTGTTCACGTAGCCTCTCCTCCTGTTCACG-T	chr15	82345005	TAGCCTCTCCTCCTGTTCACGTAGCCTCTCCTCCTGTTCACG	T	263120	VQSRTrancheINDEL99.50to99.90	3.555e-5	nfe	1e-5	0	84	3.555e-5
chr15-082345005-TAGCCTCTCCTCCTGTTCACGTAGCCTCTCCTCCTGTTCACG-TAGCCTCTCCTCCTGTTCACACAGCCTCTCCTCCTGTTCACGTAGCCTCTCCTCCTGTTCACG	chr15	82345005	TAGCCTCTCCTCCTGTTCACGTAGCCTCTCCTCCTGTTCACG	TAGCCTCTCCTCCTGTTCACACAGCCTCTCCTCCTGTTCACGTAGCCTCTCCTCCTGTTCACG	263120	VQSRTrancheINDEL99.50to99.90	0	none	1.1399999999999998e-4	0	84	1.1399999999999998e-4
chr15-082345005-TAGCCTCTCCTCCTGTTCACGTAGCCTCTCCTCCTGTTCACG-TCTCCTCCTGTTCACACAGCCTCTCCTCCTGTTCACGTAGCCTCTCCTCCTGTTCACG	chr15	82345005	TAGCCTCTCCTCCTGTTCACGTAGCCTCTCCTCCTGTTCACG	TCTCCTCCTGTTCACACAGCCTCTCCTCCTGTTCACGTAGCCTCTCCTCCTGTTCACG	263120	VQSRTrancheINDEL99.50to99.90	0	none	0	0	84	1e-6
chr15-082345005-TAGCCTCTCCTCCTGTTCACGTAGCCTCTCCTCCTGTTCACG-TG	chr15	82345005	TAGCCTCTCCTCCTGTTCACGTAGCCTCTCCTCCTGTTCACG	TG	263120	VQSRTrancheINDEL99.50to99.90	0	none	1e-5	0	84	1e-5
chr15-082345005-TAGCCTCTCCTCCTGTTCACGTAGCCTCTCCTCCTGTTCACG-TGTAGCCTCTCCTCCTGTTCACG	chr15	82345005	TAGCCTCTCCTCCTGTTCACGTAGCCTCTCCTCCTGTTCACG	TGTAGCCTCTCCTCCTGTTCACG	263120	VQSRTrancheINDEL99.50to99.90	0	none	9.4e-5	0	84	9.4e-5
chr15-082345008-CCTCTCCTCCTGTTCACGTAGCCTCTCCTCCTGTTCACGT-*	chr15	82345008	CCTCTCCTCCTGTTCACGTAGCCTCTCCTCCTGTTCACGT	*	7504.97	VQSRTrancheINDEL99.90to99.95	0	none	0.11784800000000002	28	118	0.11784800000000002
chr15-082345008-CCTCTCCTCCTGTTCACGTAGCCTCTCCTCCTGTTCACGT-C	chr15	82345008	CCTCTCCTCCTGTTCACGTAGCCTCTCCTCCTGTTCACGT	C	7504.97	VQSRTrancheINDEL99.90to99.95	0	none	9e-6	0	118	9e-6
chr15-082345011-C-*	chr15	82345011	C	*	61	VQSRTrancheSNP99.95to100.00	0	none	0.11787600000000002	28	118	0.11787600000000002
chr15-082345011-C-A	chr15	82345011	C	A	61	VQSRTrancheSNP99.95to100.00	0	none	0	0	118	1e-6
chr15-082345019-GTTCAC-*	chr15	82345019	GTTCAC	*	4551	VQSRTrancheINDEL99.90to99.95	0	none	0.11788200000000004	28	120	0.11788200000000004
chr15-082345019-GTTCAC-G	chr15	82345019	GTTCAC	G	4551	VQSRTrancheINDEL99.90to99.95	0	none	0	0	120	1e-6
chr15-082345019-GTTCAC-TTTCAC	chr15	82345019	GTTCAC	TTTCAC	4551	VQSRTrancheINDEL99.90to99.95	0	none	0	0	120	1e-6
chr15-082345022-CA-*	chr15	82345022	CA	*	3391.97	VQSRTrancheINDEL99.95to100.00	0	none	0.11788900000000002	29	122	0.11788900000000002
chr15-082345022-CA-C	chr15	82345022	CA	C	3391.97	VQSRTrancheINDEL99.95to100.00	3.7e-7	nfe	0	0	122	1e-6
chr15-082345023-ACGTAGCCTCTCCTCC-*	chr15	82345023	ACGTAGCCTCTCCTCC	*	1441.97	VQSRTrancheINDEL99.90to99.95	0	none	0.11791700000000002	29	122	0.11791700000000002
chr15-082345023-ACGTAGCCTCTCCTCC-A	chr15	82345023	ACGTAGCCTCTCCTCC	A	1441.97	VQSRTrancheINDEL99.90to99.95	3.78e-6	nfe	3.799999999999998e-5	0	122	3.799999999999998e-5
chr15-082345024-CGTAGCCTCTCCTCCTGTTCACGTAGCCTCTCCTCCTGTTCA-*	chr15	82345024	CGTAGCCTCTCCTCCTGTTCACGTAGCCTCTCCTCCTGTTCA	*	121655	VQSRTrancheINDEL99.50to99.90	0	none	0.104385	22	82	0.104385
chr15-082345024-CGTAGCCTCTCCTCCTGTTCACGTAGCCTCTCCTCCTGTTCA-C	chr15	82345024	CGTAGCCTCTCCTCCTGTTCACGTAGCCTCTCCTCCTGTTCA	C	121655	VQSRTrancheINDEL99.50to99.90	0	none	0	0	82	1e-6
chr15-082345024-CGTAGCCTCTCCTCCTGTTCACGTAGCCTCTCCTCCTGTTCA-CACAGCCTCTCCTCCTGTTCACGTAGCCTCTCCTCCTGTTCACGTAGCCTCTCCTCCTGTTCACGTAGCCTCTCCTCCTGTTCATGTAGCCTCTCCTCCTGTTCACGTAGCCTCTCCTCCTGTTCA	chr15	82345024	CGTAGCCTCTCCTCCTGTTCACGTAGCCTCTCCTCCTGTTCA	CACAGCCTCTCCTCCTGTTCACGTAGCCTCTCCTCCTGTTCACGTAGCCTCTCCTCCTGTTCACGTAGCCTCTCCTCCTGTTCATGTAGCCTCTCCTCCTGTTCACGTAGCCTCTCCTCCTGTTCA	121655	VQSRTrancheINDEL99.50to99.90	0	none	1e-5	0	82	1e-5
chr15-082345024-CGTAGCCTCTCCTCCTGTTCACGTAGCCTCTCCTCCTGTTCA-CACAGCCTCTCCTCCTGTTCACGTAGCCTCTCCTCCTGTTCATGTAGCCTCTCCTCCTGTTCACGTAGCCTCTCCTCCTGTTCA	chr15	82345024	CGTAGCCTCTCCTCCTGTTCACGTAGCCTCTCCTCCTGTTCA	CACAGCCTCTCCTCCTGTTCACGTAGCCTCTCCTCCTGTTCATGTAGCCTCTCCTCCTGTTCACGTAGCCTCTCCTCCTGTTCA	121655	VQSRTrancheINDEL99.50to99.90	0	none	0	0	82	1e-6
chr15-082345024-CGTAGCCTCTCCTCCTGTTCACGTAGCCTCTCCTCCTGTTCA-CGTAGCCTCTCCTCCTGTTCACACAGCCTCTCCTCCTGTTCACACAGCCTCTCCTCCTGTTCACGTAGCCTCTCCTCCTGTTCATGTAGCCTCTCCTCCTGTTCACGTAGCCTCTCCTCCTGTTCA	chr15	82345024	CGTAGCCTCTCCTCCTGTTCACGTAGCCTCTCCTCCTGTTCA	CGTAGCCTCTCCTCCTGTTCACACAGCCTCTCCTCCTGTTCACACAGCCTCTCCTCCTGTTCACGTAGCCTCTCCTCCTGTTCATGTAGCCTCTCCTCCTGTTCACGTAGCCTCTCCTCCTGTTCA	121655	VQSRTrancheINDEL99.50to99.90	0	none	3.899999999999998e-5	0	82	3.899999999999998e-5
chr15-082345024-CGTAGCCTCTCCTCCTGTTCACGTAGCCTCTCCTCCTGTTCA-CGTAGCCTCTCCTCCTGTTCACACAGCCTCTCCTCCTGTTCACGTAGCCTCTCCTCCTGTTCATGTAGCCTCTCCTCCTGTTCACGTAGCCTCTCCTCCTGTTCA	chr15	82345024	CGTAGCCTCTCCTCCTGTTCACGTAGCCTCTCCTCCTGTTCA	CGTAGCCTCTCCTCCTGTTCACACAGCCTCTCCTCCTGTTCACGTAGCCTCTCCTCCTGTTCATGTAGCCTCTCCTCCTGTTCACGTAGCCTCTCCTCCTGTTCA	121655	VQSRTrancheINDEL99.50to99.90	0	none	1e-5	0	82	1e-5
chr15-082345024-CGTAGCCTCTCCTCCTGTTCACGTAGCCTCTCCTCCTGTTCA-CGTAGCCTCTCCTCCTGTTCACACAGCCTCTCCTCCTGTTCATGTAGCCTCTCCTCCTGTTCACGTAGCCTCTCCTCCTGTTCACGTAGCCTCTCCTCCTGTTCATGTAGCCTCTCCTCCTGTTCACGTAGCCTCTCCTCCTGTTCA	chr15	82345024	CGTAGCCTCTCCTCCTGTTCACGTAGCCTCTCCTCCTGTTCA	CGTAGCCTCTCCTCCTGTTCACACAGCCTCTCCTCCTGTTCATGTAGCCTCTCCTCCTGTTCACGTAGCCTCTCCTCCTGTTCACGTAGCCTCTCCTCCTGTTCATGTAGCCTCTCCTCCTGTTCACGTAGCCTCTCCTCCTGTTCA	121655	VQSRTrancheINDEL99.50to99.90	0	none	2.3000000000000003e-5	0	82	2.3000000000000003e-5
chr15-082345024-CGTAGCCTCTCCTCCTGTTCACGTAGCCTCTCCTCCTGTTCA-CGTAGCCTCTCCTCCTGTTCACGTAGCCTCTCCTCCTGTTCACACAGCCTCTCCTCCTGTTCACGTAGCCTCTCCTCCTGTTCACGTAGCCTCTCCTCCTGTTCACGTAGCCTCTCCTCCTGTTCATGTAGCCTCTCCTCCTGTTCACGTAGCCTCTCCTCCTGTTCA	chr15	82345024	CGTAGCCTCTCCTCCTGTTCACGTAGCCTCTCCTCCTGTTCA	CGTAGCCTCTCCTCCTGTTCACGTAGCCTCTCCTCCTGTTCACACAGCCTCTCCTCCTGTTCACGTAGCCTCTCCTCCTGTTCACGTAGCCTCTCCTCCTGTTCACGTAGCCTCTCCTCCTGTTCATGTAGCCTCTCCTCCTGTTCACGTAGCCTCTCCTCCTGTTCA	121655	VQSRTrancheINDEL99.50to99.90	0	none	0	0	82	1e-6
chr15-082345024-CGTAGCCTCTCCTCCTGTTCACGTAGCCTCTCCTCCTGTTCA-CGTAGCCTCTCCTCCTGTTCACGTAGCCTCTCCTCCTGTTCACACAGCCTCTCCTCCTGTTCACGTAGCCTCTCCTCCTGTTCATGTAGCCTCTCCTCCTGTTCACGTAGCCTCTCCTCCTGTTCA	chr15	82345024	CGTAGCCTCTCCTCCTGTTCACGTAGCCTCTCCTCCTGTTCA	CGTAGCCTCTCCTCCTGTTCACGTAGCCTCTCCTCCTGTTCACACAGCCTCTCCTCCTGTTCACGTAGCCTCTCCTCCTGTTCATGTAGCCTCTCCTCCTGTTCACGTAGCCTCTCCTCCTGTTCA	121655	VQSRTrancheINDEL99.50to99.90	0	none	7.46e-4	0	82	7.46e-4
chr15-082345024-CGTAGCCTCTCCTCCTGTTCACGTAGCCTCTCCTCCTGTTCA-CGTAGCCTCTCCTCCTGTTCACGTAGCCTCTCCTCCTGTTCACACAGCCTCTCCTCCTGTTCATGTAGCCTCTCCTCCTGTTCACGTAGCCTCTCCTCCTGTTCACGTAGCCTCTCCTCCTGTTCATGTAGCCTCTCCTCCTGTTCACGTAGCCTCTCCTCCTGTTCA	chr15	82345024	CGTAGCCTCTCCTCCTGTTCACGTAGCCTCTCCTCCTGTTCA	CGTAGCCTCTCCTCCTGTTCACGTAGCCTCTCCTCCTGTTCACACAGCCTCTCCTCCTGTTCATGTAGCCTCTCCTCCTGTTCACGTAGCCTCTCCTCCTGTTCACGTAGCCTCTCCTCCTGTTCATGTAGCCTCTCCTCCTGTTCACGTAGCCTCTCCTCCTGTTCA	121655	VQSRTrancheINDEL99.50to99.90	0	none	0	0	82	1e-6
chr15-082345024-CGTAGCCTCTCCTCCTGTTCACGTAGCCTCTCCTCCTGTTCA-CGTAGCCTCTCCTCCTGTTCACGTAGCCTCTCCTCCTGTTCATGTAGCCTCTCCTCCTGTTCACGTAGCCTCTCCTCCTGTTCA	chr15	82345024	CGTAGCCTCTCCTCCTGTTCACGTAGCCTCTCCTCCTGTTCA	CGTAGCCTCTCCTCCTGTTCACGTAGCCTCTCCTCCTGTTCATGTAGCCTCTCCTCCTGTTCACGTAGCCTCTCCTCCTGTTCA	121655	VQSRTrancheINDEL99.50to99.90	0	none	5.599999999999999e-5	0	82	5.599999999999999e-5
chr15-082345024-CGTAGCCTCTCCTCCTGTTCACGTAGCCTCTCCTCCTGTTCA-CGTAGCCTCTCCTCCTGTTCATGTAGCCTCTCCTCCTGTTCACGTAGCCTCTCCTCCTGTTCA	chr15	82345024	CGTAGCCTCTCCTCCTGTTCACGTAGCCTCTCCTCCTGTTCA	CGTAGCCTCTCCTCCTGTTCATGTAGCCTCTCCTCCTGTTCACGTAGCCTCTCCTCCTGTTCA	121655	VQSRTrancheINDEL99.50to99.90	0	none	5.599999999999999e-5	0	82	5.599999999999999e-5
chr15-082345024-CGTAGCCTCTCCTCCTGTTCACGTAGCCTCTCCTCCTGTTCA-TGTAGCCTCTCCTCCTGTTCACGTAGCCTCTCCTCCTGTTCA	chr15	82345024	CGTAGCCTCTCCTCCTGTTCACGTAGCCTCTCCTCCTGTTCA	TGTAGCCTCTCCTCCTGTTCACGTAGCCTCTCCTCCTGTTCA	121655	VQSRTrancheINDEL99.50to99.90	0	none	0.00163899999999999	0	82	0.00163899999999999
chr15-082345025-GTAGCCTCTCCTCCTGTTCACGTAGCCTCTCCTCCTGTTCACACAGCCTCTCCTCCTGTTCACGTAGCCTCTCCTCCTGT-*	chr15	82345025	GTAGCCTCTCCTCCTGTTCACGTAGCCTCTCCTCCTGTTCACACAGCCTCTCCTCCTGTTCACGTAGCCTCTCCTCCTGT	*	429588	VQSRTrancheINDEL99.50to99.90	0	none	0.11759400000000002	22	92	0.11759400000000002
chr15-082345025-GTAGCCTCTCCTCCTGTTCACGTAGCCTCTCCTCCTGTTCACACAGCCTCTCCTCCTGTTCACGTAGCCTCTCCTCCTGT-ATAGCCTCTCCTCCTGTTCACGTAGCCTCTCCTCCTGTTCACACAGCCTCTCCTCCTGTTCACGTAGCCTCTCCTCCTGT	chr15	82345025	GTAGCCTCTCCTCCTGTTCACGTAGCCTCTCCTCCTGTTCACACAGCCTCTCCTCCTGTTCACGTAGCCTCTCCTCCTGT	ATAGCCTCTCCTCCTGTTCACGTAGCCTCTCCTCCTGTTCACACAGCCTCTCCTCCTGTTCACGTAGCCTCTCCTCCTGT	429588	VQSRTrancheINDEL99.50to99.90	0	none	0.004177	1	92	0.004177
chr15-082345025-GTAGCCTCTCCTCCTGTTCACGTAGCCTCTCCTCCTGTTCACACAGCCTCTCCTCCTGTTCACGTAGCCTCTCCTCCTGT-G	chr15	82345025	GTAGCCTCTCCTCCTGTTCACGTAGCCTCTCCTCCTGTTCACACAGCCTCTCCTCCTGTTCACGTAGCCTCTCCTCCTGT	G	429588	VQSRTrancheINDEL99.50to99.90	0	none	0	0	92	1e-6
chr15-082345026-TAGCCTCTCCTCCTGTTCACGTAGCCTCTCCTCCTGTTCACACAGCCTCTCCTCCTGTTCACGTAGCCTCTCCTCCTGTTCACAC-*	chr15	82345026	TAGCCTCTCCTCCTGTTCACGTAGCCTCTCCTCCTGTTCACACAGCCTCTCCTCCTGTTCACGTAGCCTCTCCTCCTGTTCACAC	*	530917	VQSRTrancheINDEL99.90to99.95	0	none	0.105279	23	90	0.105279
chr15-082345026-TAGCCTCTCCTCCTGTTCACGTAGCCTCTCCTCCTGTTCACACAGCCTCTCCTCCTGTTCACGTAGCCTCTCCTCCTGTTCACAC-CAGCCTCTCCTCCTGTTCACGTAGCCTCTCCTCCTGTTCACACAGCCTCTCCTCCTGTTCACGTAGCCTCTCCTCCTGTTCACAC	chr15	82345026	TAGCCTCTCCTCCTGTTCACGTAGCCTCTCCTCCTGTTCACACAGCCTCTCCTCCTGTTCACGTAGCCTCTCCTCCTGTTCACAC	CAGCCTCTCCTCCTGTTCACGTAGCCTCTCCTCCTGTTCACACAGCCTCTCCTCCTGTTCACGTAGCCTCTCCTCCTGTTCACAC	530917	VQSRTrancheINDEL99.90to99.95	0	none	0.005588	1	90	0.005588
chr15-082345026-TAGCCTCTCCTCCTGTTCACGTAGCCTCTCCTCCTGTTCACACAGCCTCTCCTCCTGTTCACGTAGCCTCTCCTCCTGTTCACAC-T	chr15	82345026	TAGCCTCTCCTCCTGTTCACGTAGCCTCTCCTCCTGTTCACACAGCCTCTCCTCCTGTTCACGTAGCCTCTCCTCCTGTTCACAC	T	530917	VQSRTrancheINDEL99.90to99.95	0.0019683	eas	0.002503	4	90	0.002503
chr15-082345044-ACGTAGCCTCTCCTCC-*	chr15	82345044	ACGTAGCCTCTCCTCC	*	7777	VQSRTrancheINDEL99.95to100.00	0	none	0.10603900000000002	32	118	0.10603900000000002
chr15-082345044-ACGTAGCCTCTCCTCC-A	chr15	82345044	ACGTAGCCTCTCCTCC	A	7777	VQSRTrancheINDEL99.95to100.00	0	none	1e-5	0	118	1e-5
chr15-082345044-ACGTAGCCTCTCCTCC-CCGTAGCCTCTCCTCC	chr15	82345044	ACGTAGCCTCTCCTCC	CCGTAGCCTCTCCTCC	7777	VQSRTrancheINDEL99.95to100.00	0	none	1e-5	0	118	1e-5
chr15-082345045-C-*	chr15	82345045	C	*	849	VQSRTrancheINDEL99.50to99.90	0	none	0.10608800000000004	30	112	0.10608800000000004
chr15-082345045-C-CACAGCCTCTCCTCCT	chr15	82345045	C	CACAGCCTCTCCTCCT	849	VQSRTrancheINDEL99.50to99.90	0	none	0	0	112	1e-6
chr15-082345045-C-T	chr15	82345045	C	T	849	VQSRTrancheINDEL99.50to99.90	2.48e-6	nfe	1e-5	0	112	1e-5
chr15-082345046-G-*	chr15	82345046	G	*	32913	VQSRTrancheINDEL99.95to100.00	0	none	0.10621100000000004	20	68	0.10621100000000004
chr15-082345046-G-A	chr15	82345046	G	A	32913	VQSRTrancheINDEL99.95to100.00	3.4154e-4	nfe	5.130000000000003e-4	0	68	5.130000000000003e-4
chr15-082345046-G-GTAGCCTATCCTCCTGTTCACACAGCCTCTCCTCCTGTTCACGTAGCCTCTCCTCCTGTTCACA	chr15	82345046	G	GTAGCCTATCCTCCTGTTCACACAGCCTCTCCTCCTGTTCACGTAGCCTCTCCTCCTGTTCACA	32913	VQSRTrancheINDEL99.95to100.00	1.9626e-4	afr	3.799999999999998e-5	0	68	1.9626e-4
chr15-082345047-TAGCCTCTCCTCCTGTTCACACAGCCTCTCCTCCTGTTCACGTAGCCTCTCCTCCTGTTCACAC-*	chr15	82345047	TAGCCTCTCCTCCTGTTCACACAGCCTCTCCTCCTGTTCACGTAGCCTCTCCTCCTGTTCACAC	*	23450	VQSRTrancheINDEL99.50to99.90	0	none	0.02019000000000001	8	98	0.02019000000000001
chr15-082345047-TAGCCTCTCCTCCTGTTCACACAGCCTCTCCTCCTGTTCACGTAGCCTCTCCTCCTGTTCACAC-CAGCCTCTCCTCCTGTTCACACAGCCTCTCCTCCTGTTCACGTAGCCTCTCCTCCTGTTCACAC	chr15	82345047	TAGCCTCTCCTCCTGTTCACACAGCCTCTCCTCCTGTTCACGTAGCCTCTCCTCCTGTTCACAC	CAGCCTCTCCTCCTGTTCACACAGCCTCTCCTCCTGTTCACGTAGCCTCTCCTCCTGTTCACAC	23450	VQSRTrancheINDEL99.50to99.90	0	none	4.530000000000005e-4	0	98	4.530000000000005e-4
chr15-082345047-TAGCCTCTCCTCCTGTTCACACAGCCTCTCCTCCTGTTCACGTAGCCTCTCCTCCTGTTCACAC-T	chr15	82345047	TAGCCTCTCCTCCTGTTCACACAGCCTCTCCTCCTGTTCACGTAGCCTCTCCTCCTGTTCACAC	T	23450	VQSRTrancheINDEL99.50to99.90	4.043e-5	eas	1.28e-4	0	98	1.28e-4
chr15-082345047-TAGCCTCTCCTCCTGTTCACACAGCCTCTCCTCCTGTTCACGTAGCCTCTCCTCCTGTTCACAC-TAGCCTCTCCTCCTGTTCACACAGCCTCTCCTCCTGTTCACGTAGCCTCTCCTCCTGTTCACACAGCCTCTCCTCCTGTTCACACAGCCTCTCCTCCTGTTCACGTAGCCTCTCCTCCTGTTCACAC	chr15	82345047	TAGCCTCTCCTCCTGTTCACACAGCCTCTCCTCCTGTTCACGTAGCCTCTCCTCCTGTTCACAC	TAGCCTCTCCTCCTGTTCACACAGCCTCTCCTCCTGTTCACGTAGCCTCTCCTCCTGTTCACACAGCCTCTCCTCCTGTTCACACAGCCTCTCCTCCTGTTCACGTAGCCTCTCCTCCTGTTCACAC	23450	VQSRTrancheINDEL99.50to99.90	0	none	9e-6	0	98	9e-6
chr15-082345047-TAGCCTCTCCTCCTGTTCACACAGCCTCTCCTCCTGTTCACGTAGCCTCTCCTCCTGTTCACAC-TAGCCTCTCCTCCTGTTCACGTAGCCTCTCCTCCTGTTCACAC	chr15	82345047	TAGCCTCTCCTCCTGTTCACACAGCCTCTCCTCCTGTTCACGTAGCCTCTCCTCCTGTTCACAC	TAGCCTCTCCTCCTGTTCACGTAGCCTCTCCTCCTGTTCACAC	23450	VQSRTrancheINDEL99.50to99.90	0	none	9e-6	0	98	9e-6
chr15-082345047-TAGCCTCTCCTCCTGTTCACACAGCCTCTCCTCCTGTTCACGTAGCCTCTCCTCCTGTTCACAC-TTCACGTAGCCTCTCCTCCTGTTCACACAGCCTCTCCTCCTGTTCACACAGCCTCTCCTCCTGTTCACGTAGCCTCTCCTCCTGTTCACAC	chr15	82345047	TAGCCTCTCCTCCTGTTCACACAGCCTCTCCTCCTGTTCACGTAGCCTCTCCTCCTGTTCACAC	TTCACGTAGCCTCTCCTCCTGTTCACACAGCCTCTCCTCCTGTTCACACAGCCTCTCCTCCTGTTCACGTAGCCTCTCCTCCTGTTCACAC	23450	VQSRTrancheINDEL99.50to99.90	0	none	0	0	98	1e-6
chr15-082345053-C-*	chr15	82345053	C	*	8742	VQSRTrancheSNP99.90to99.95	0	none	0.023405	12	100	0.023405
chr15-082345053-C-A	chr15	82345053	C	A	8742	VQSRTrancheSNP99.90to99.95	0.0012041	afr	1.0799999999999996e-4	0	100	0.0012041
chr15-082345062-T-*	chr15	82345062	T	*	62	VQSRTrancheSNP99.90to99.95	0	none	0.02272300000000001	12	100	0.02272300000000001
chr15-082345062-T-G	chr15	82345062	T	G	62	VQSRTrancheSNP99.90to99.95	0	none	0	0	100	1e-6
chr15-082345064-C-*	chr15	82345064	C	*	2425	VQSRTrancheSNP99.95to100.00	0	none	0.02272300000000001	12	100	0.02272300000000001
chr15-082345064-C-T	chr15	82345064	C	T	2425	VQSRTrancheSNP99.95to100.00	0	none	0	0	100	1e-6
chr15-082345065-ACACAGCCTCTCCTCC-*	chr15	82345065	ACACAGCCTCTCCTCC	*	88.97	VQSRTrancheINDEL99.50to99.90	0	none	0.02272300000000001	12	100	0.02272300000000001
chr15-082345065-ACACAGCCTCTCCTCC-A	chr15	82345065	ACACAGCCTCTCCTCC	A	88.97	VQSRTrancheINDEL99.50to99.90	0	none	0	0	100	1e-6
chr15-082345066-C-*	chr15	82345066	C	*	1078	VQSRTrancheSNP99.95to100.00	0	none	0.02272200000000001	12	98	0.02272200000000001
chr15-082345066-C-T	chr15	82345066	C	T	1078	VQSRTrancheSNP99.95to100.00	0	none	9e-6	0	98	9e-6
chr15-082345067-A-*	chr15	82345067	A	*	10211	PASS	0	none	0.02270900000000001	12	76	0.02270900000000001
chr15-082345067-A-C	chr15	82345067	A	C	10211	PASS	0	none	0	0	76	1e-6
chr15-082345067-A-G	chr15	82345067	A	G	10211	PASS	3.761e-5	nfe	3.160000000000005e-4	0	76	3.160000000000005e-4
chr15-082345068-CAGCCTCTCCTCCTGTTCACGTAGCCTCTCCTCCTGTTCACACAGCCTCTCCTCCTGTTCACGTAGCCTCTCCTCCTGTTCACACAGCCTCTCCTCCTGTTCACGT-*	chr15	82345068	CAGCCTCTCCTCCTGTTCACGTAGCCTCTCCTCCTGTTCACACAGCCTCTCCTCCTGTTCACGTAGCCTCTCCTCCTGTTCACACAGCCTCTCCTCCTGTTCACGT	*	20937	VQSRTrancheINDEL99.50to99.90	0	none	0.02270900000000001	12	76	0.02270900000000001
chr15-082345068-CAGCCTCTCCTCCTGTTCACGTAGCCTCTCCTCCTGTTCACACAGCCTCTCCTCCTGTTCACGTAGCCTCTCCTCCTGTTCACACAGCCTCTCCTCCTGTTCACGT-C	chr15	82345068	CAGCCTCTCCTCCTGTTCACGTAGCCTCTCCTCCTGTTCACACAGCCTCTCCTCCTGTTCACGTAGCCTCTCCTCCTGTTCACACAGCCTCTCCTCCTGTTCACGT	C	20937	VQSRTrancheINDEL99.50to99.90	5.91e-6	sas	9e-6	0	76	9e-6
chr15-082345068-CAGCCTCTCCTCCTGTTCACGTAGCCTCTCCTCCTGTTCACACAGCCTCTCCTCCTGTTCACGTAGCCTCTCCTCCTGTTCACACAGCCTCTCCTCCTGTTCACGT-CAGCCTCTCCTCCTGTTCACACAGCCTCTCCTCCTGTTCACGT	chr15	82345068	CAGCCTCTCCTCCTGTTCACGTAGCCTCTCCTCCTGTTCACACAGCCTCTCCTCCTGTTCACGTAGCCTCTCCTCCTGTTCACACAGCCTCTCCTCCTGTTCACGT	CAGCCTCTCCTCCTGTTCACACAGCCTCTCCTCCTGTTCACGT	20937	VQSRTrancheINDEL99.50to99.90	0	none	2.7300000000000035e-4	0	76	2.7300000000000035e-4
chr15-082345068-CAGCCTCTCCTCCTGTTCACGTAGCCTCTCCTCCTGTTCACACAGCCTCTCCTCCTGTTCACGTAGCCTCTCCTCCTGTTCACACAGCCTCTCCTCCTGTTCACGT-CAGCCTCTCCTCCTGTTCACACAGCCTCTCCTCCTGTTCACGTAGCCTCTCCTCCTGTTCACACAGCCTCTCCTCCTGTTCACGT	chr15	82345068	CAGCCTCTCCTCCTGTTCACGTAGCCTCTCCTCCTGTTCACACAGCCTCTCCTCCTGTTCACGTAGCCTCTCCTCCTGTTCACACAGCCTCTCCTCCTGTTCACGT	CAGCCTCTCCTCCTGTTCACACAGCCTCTCCTCCTGTTCACGTAGCCTCTCCTCCTGTTCACACAGCCTCTCCTCCTGTTCACGT	20937	VQSRTrancheINDEL99.50to99.90	0	none	1.27e-4	0	76	1.27e-4
chr15-082345068-CAGCCTCTCCTCCTGTTCACGTAGCCTCTCCTCCTGTTCACACAGCCTCTCCTCCTGTTCACGTAGCCTCTCCTCCTGTTCACACAGCCTCTCCTCCTGTTCACGT-TAGCCTCTCCTCCTGTTCACGTAGCCTCTCCTCCTGTTCACACAGCCTCTCCTCCTGTTCACGTAGCCTCTCCTCCTGTTCACACAGCCTCTCCTCCTGTTCACGT	chr15	82345068	CAGCCTCTCCTCCTGTTCACGTAGCCTCTCCTCCTGTTCACACAGCCTCTCCTCCTGTTCACGTAGCCTCTCCTCCTGTTCACACAGCCTCTCCTCCTGTTCACGT	TAGCCTCTCCTCCTGTTCACGTAGCCTCTCCTCCTGTTCACACAGCCTCTCCTCCTGTTCACGTAGCCTCTCCTCCTGTTCACACAGCCTCTCCTCCTGTTCACGT	20937	VQSRTrancheINDEL99.50to99.90	0	none	3.160000000000005e-4	0	76	3.160000000000005e-4
chr15-082345082-GTTCACGTAGCCTCTC-*	chr15	82345082	GTTCACGTAGCCTCTC	*	537.97	VQSRTrancheINDEL99.95to100.00	0	none	0.023332	12	100	0.023332
chr15-082345082-GTTCACGTAGCCTCTC-G	chr15	82345082	GTTCACGTAGCCTCTC	G	537.97	VQSRTrancheINDEL99.95to100.00	5.27e-6	nfe	9e-6	0	100	9e-6
chr15-082345083-T-*	chr15	82345083	T	*	6541	VQSRTrancheSNP99.95to100.00	0	none	0.023385	12	100	0.023385
chr15-082345083-T-C	chr15	82345083	T	C	6541	VQSRTrancheSNP99.95to100.00	5.961e-5	nfe	7.099999999999998e-5	0	100	7.099999999999998e-5
chr15-082345083-T-G	chr15	82345083	T	G	6541	VQSRTrancheSNP99.95to100.00	1.111e-5	nfe	5.2999999999999994e-5	0	100	5.2999999999999994e-5
chr15-082345086-A-*	chr15	82345086	A	*	7687	VQSRTrancheSNP99.90to99.95	0	none	0.023385	12	100	0.023385
chr15-082345086-A-C	chr15	82345086	A	C	7687	VQSRTrancheSNP99.90to99.95	0	none	2.2000000000000003e-5	0	100	2.2000000000000003e-5
chr15-082345087-CGTAGCCTCTCCTCCTGTTCACACAGCCTCTCCTCCTGTTCACGTAGCCTCTCCTCCTGTTCACACAGCCTCTCCTCCTGTTCACGTAGCCTCTCCTCCTGTTCACACAGCCTCTCCTCCTGTTCAT-*	chr15	82345087	CGTAGCCTCTCCTCCTGTTCACACAGCCTCTCCTCCTGTTCACGTAGCCTCTCCTCCTGTTCACACAGCCTCTCCTCCTGTTCACGTAGCCTCTCCTCCTGTTCACACAGCCTCTCCTCCTGTTCAT	*	7608270	ExcessHet	0	none	0.02315200000000001	11	108	0.02315200000000001
chr15-082345087-CGTAGCCTCTCCTCCTGTTCACACAGCCTCTCCTCCTGTTCACGTAGCCTCTCCTCCTGTTCACACAGCCTCTCCTCCTGTTCACGTAGCCTCTCCTCCTGTTCACACAGCCTCTCCTCCTGTTCAT-C	chr15	82345087	CGTAGCCTCTCCTCCTGTTCACACAGCCTCTCCTCCTGTTCACGTAGCCTCTCCTCCTGTTCACACAGCCTCTCCTCCTGTTCACGTAGCCTCTCCTCCTGTTCACACAGCCTCTCCTCCTGTTCAT	C	7608270	ExcessHet	5.22e-6	nfe	9e-6	0	108	9e-6
chr15-082345087-CGTAGCCTCTCCTCCTGTTCACACAGCCTCTCCTCCTGTTCACGTAGCCTCTCCTCCTGTTCACACAGCCTCTCCTCCTGTTCACGTAGCCTCTCCTCCTGTTCACACAGCCTCTCCTCCTGTTCAT-CGTAGCCTCTCCTCCTGTTCACACAGCCTCTCCTCCTGTTCACACAGCCTCTCCTCCTGTTCATGTAGCCTCTCCTCCTGTTCACACAGCCTCTCCTCCTGTTCACGTAGCCTCTCCTCCTGTTCACACAGCCTCTCCTCCTGTTCACGTAGCCTCTCCTCCTGTTCACACAGCCTCTCCTCCTGTTCAT	chr15	82345087	CGTAGCCTCTCCTCCTGTTCACACAGCCTCTCCTCCTGTTCACGTAGCCTCTCCTCCTGTTCACACAGCCTCTCCTCCTGTTCACGTAGCCTCTCCTCCTGTTCACACAGCCTCTCCTCCTGTTCAT	CGTAGCCTCTCCTCCTGTTCACACAGCCTCTCCTCCTGTTCACACAGCCTCTCCTCCTGTTCATGTAGCCTCTCCTCCTGTTCACACAGCCTCTCCTCCTGTTCACGTAGCCTCTCCTCCTGTTCACACAGCCTCTCCTCCTGTTCACGTAGCCTCTCCTCCTGTTCACACAGCCTCTCCTCCTGTTCAT	7608270	ExcessHet	0	none	0	0	108	1e-6
chr15-082345087-CGTAGCCTCTCCTCCTGTTCACACAGCCTCTCCTCCTGTTCACGTAGCCTCTCCTCCTGTTCACACAGCCTCTCCTCCTGTTCACGTAGCCTCTCCTCCTGTTCACACAGCCTCTCCTCCTGTTCAT-CGTAGCCTCTCCTCCTGTTCATGTAGCCTCTCCTCCTGTTCACACAGCCTCTCCTCCTGTTCACGTAGCCTCTCCTCCTGTTCACACAGCCTCTCCTCCTGTTCACGTAGCCTCTCCTCCTGTTCACACAGCCTCTCCTCCTGTTCAT	chr15	82345087	CGTAGCCTCTCCTCCTGTTCACACAGCCTCTCCTCCTGTTCACGTAGCCTCTCCTCCTGTTCACACAGCCTCTCCTCCTGTTCACGTAGCCTCTCCTCCTGTTCACACAGCCTCTCCTCCTGTTCAT	CGTAGCCTCTCCTCCTGTTCATGTAGCCTCTCCTCCTGTTCACACAGCCTCTCCTCCTGTTCACGTAGCCTCTCCTCCTGTTCACACAGCCTCTCCTCCTGTTCACGTAGCCTCTCCTCCTGTTCACACAGCCTCTCCTCCTGTTCAT	7608270	ExcessHet	0	none	2.2000000000000003e-5	0	108	2.2000000000000003e-5
chr15-082345087-CGTAGCCTCTCCTCCTGTTCACACAGCCTCTCCTCCTGTTCACGTAGCCTCTCCTCCTGTTCACACAGCCTCTCCTCCTGTTCACGTAGCCTCTCCTCCTGTTCACACAGCCTCTCCTCCTGTTCAT-TGTAGCCTCTCCTCCTGTTCACACAGCCTCTCCTCCTGTTCACGTAGCCTCTCCTCCTGTTCACACAGCCTCTCCTCCTGTTCACGTAGCCTCTCCTCCTGTTCACACAGCCTCTCCTCCTGTTCAT	chr15	82345087	CGTAGCCTCTCCTCCTGTTCACACAGCCTCTCCTCCTGTTCACGTAGCCTCTCCTCCTGTTCACACAGCCTCTCCTCCTGTTCACGTAGCCTCTCCTCCTGTTCACACAGCCTCTCCTCCTGTTCAT	TGTAGCCTCTCCTCCTGTTCACACAGCCTCTCCTCCTGTTCACGTAGCCTCTCCTCCTGTTCACACAGCCTCTCCTCCTGTTCACGTAGCCTCTCCTCCTGTTCACACAGCCTCTCCTCCTGTTCAT	7608270	ExcessHet	0	none	0.058329	18	108	0.058329
chr15-082345088-G-*	chr15	82345088	G	*	31620	VQSRTrancheINDEL99.50to99.90	0	none	0.02303500000000001	9	58	0.02303500000000001
chr15-082345088-G-A	chr15	82345088	G	A	31620	VQSRTrancheINDEL99.50to99.90	0.0010118	eas	1.0799999999999996e-4	0	58	0.0010118
chr15-082345088-G-C	chr15	82345088	G	C	31620	VQSRTrancheINDEL99.50to99.90	2.23e-6	nfe	0	0	58	2.23e-6
chr15-082345088-G-GTAGCCTCTCCTCCTGTTCACA	chr15	82345088	G	GTAGCCTCTCCTCCTGTTCACA	31620	VQSRTrancheINDEL99.50to99.90	2.285e-4	afr	3.6999999999999985e-5	0	58	2.285e-4
chr15-082345088-G-T	chr15	82345088	G	T	31620	VQSRTrancheINDEL99.50to99.90	4.0019e-4	nfe	1.47e-4	0	58	4.0019e-4
chr15-082345089-TAGCCTCTCCTCCTGTTCACAC-*	chr15	82345089	TAGCCTCTCCTCCTGTTCACAC	*	5140	VQSRTrancheINDEL99.50to99.90	0	none	0.017574	8	104	0.017574
chr15-082345089-TAGCCTCTCCTCCTGTTCACAC-CAGCCTCTCCTCCTGTTCACAC	chr15	82345089	TAGCCTCTCCTCCTGTTCACAC	CAGCCTCTCCTCCTGTTCACAC	5140	VQSRTrancheINDEL99.50to99.90	0	none	7.099999999999998e-5	0	104	7.099999999999998e-5
chr15-082345089-TAGCCTCTCCTCCTGTTCACAC-T	chr15	82345089	TAGCCTCTCCTCCTGTTCACAC	T	5140	VQSRTrancheINDEL99.50to99.90	2.312e-5	amr	3.3800000000000046e-4	0	104	3.3800000000000046e-4
chr15-082345093-C-*	chr15	82345093	C	*	92	VQSRTrancheSNP99.95to100.00	0	none	0.01793800000000002	8	104	0.01793800000000002
chr15-082345093-C-A	chr15	82345093	C	A	92	VQSRTrancheSNP99.95to100.00	0	none	0	0	104	1e-6
chr15-082345095-C-*	chr15	82345095	C	*	1245	VQSRTrancheSNP99.95to100.00	0	none	0.01793800000000002	8	104	0.01793800000000002
chr15-082345095-C-T	chr15	82345095	C	T	1245	VQSRTrancheSNP99.95to100.00	4.96e-6	nfe	0	0	104	4.96e-6
chr15-082345101-C-*	chr15	82345101	C	*	294	VQSRTrancheSNP99.95to100.00	0	none	0.01788500000000002	8	104	0.01788500000000002
chr15-082345101-C-A	chr15	82345101	C	A	294	VQSRTrancheSNP99.95to100.00	3.38e-6	nfe	9e-6	0	104	9e-6
chr15-082345104-TTCACAC-*	chr15	82345104	TTCACAC	*	5347	VQSRTrancheINDEL99.50to99.90	0	none	0.01785800000000001	8	104	0.01785800000000001
chr15-082345104-TTCACAC-GTCACAC	chr15	82345104	TTCACAC	GTCACAC	5347	VQSRTrancheINDEL99.50to99.90	0	none	5.2999999999999994e-5	0	104	5.2999999999999994e-5
chr15-082345104-TTCACAC-T	chr15	82345104	TTCACAC	T	5347	VQSRTrancheINDEL99.50to99.90	3.4e-6	nfe	9e-6	0	104	9e-6
chr15-082345107-ACACAGCCTCTCCTCC-*	chr15	82345107	ACACAGCCTCTCCTCC	*	42289	VQSRTrancheINDEL99.95to100.00	0	none	0.017805	8	104	0.017805
chr15-082345107-ACACAGCCTCTCCTCC-A	chr15	82345107	ACACAGCCTCTCCTCC	A	42289	VQSRTrancheINDEL99.95to100.00	0	none	0	0	104	1e-6
chr15-082345107-ACACAGCCTCTCCTCC-AGGTAGCCTCTCCTCCTGTTCACAGCCTCTCCTCC	chr15	82345107	ACACAGCCTCTCCTCC	AGGTAGCCTCTCCTCCTGTTCACAGCCTCTCCTCC	42289	VQSRTrancheINDEL99.95to100.00	0	none	7.099999999999998e-5	0	104	7.099999999999998e-5
chr15-082345107-ACACAGCCTCTCCTCC-ATCTCCTCC	chr15	82345107	ACACAGCCTCTCCTCC	ATCTCCTCC	42289	VQSRTrancheINDEL99.95to100.00	0	none	8.450000000000003e-4	0	104	8.450000000000003e-4
chr15-082345107-ACACAGCCTCTCCTCC-CCACAGCCTCTCCTCC	chr15	82345107	ACACAGCCTCTCCTCC	CCACAGCCTCTCCTCC	42289	VQSRTrancheINDEL99.95to100.00	0	none	1.47e-4	0	104	1.47e-4
chr15-082345108-C-*	chr15	82345108	C	*	18091	VQSRTrancheSNP99.95to100.00	0	none	0.018881	8	92	0.018881
chr15-082345108-C-G	chr15	82345108	C	G	18091	VQSRTrancheSNP99.95to100.00	5.28e-6	nfe	0	0	92	5.28e-6
chr15-082345108-C-T	chr15	82345108	C	T	18091	VQSRTrancheSNP99.95to100.00	0.0030484	afr	7.030000000000005e-4	0	92	0.0030484
chr15-082345109-ACAGCCTCTCCTCCTGTTCACG-*	chr15	82345109	ACAGCCTCTCCTCCTGTTCACG	*	28277	VQSRTrancheINDEL99.90to99.95	0	none	0.01886300000000002	8	58	0.01886300000000002
chr15-082345109-ACAGCCTCTCCTCCTGTTCACG-A	chr15	82345109	ACAGCCTCTCCTCCTGTTCACG	A	28277	VQSRTrancheINDEL99.90to99.95	2.633e-4	afr	3.6999999999999985e-5	0	58	2.633e-4
chr15-082345109-ACAGCCTCTCCTCCTGTTCACG-CCAGCCTCTCCTCCTGTTCACG	chr15	82345109	ACAGCCTCTCCTCCTGTTCACG	CCAGCCTCTCCTCCTGTTCACG	28277	VQSRTrancheINDEL99.90to99.95	0	none	0	0	58	1e-6
chr15-082345109-ACAGCCTCTCCTCCTGTTCACG-GCAGCCTCTCCTCCTGTTCACG	chr15	82345109	ACAGCCTCTCCTCCTGTTCACG	GCAGCCTCTCCTCCTGTTCACG	28277	VQSRTrancheINDEL99.90to99.95	0	none	9.869999999999992e-4	0	58	9.869999999999992e-4
chr15-082345109-ACAGCCTCTCCTCCTGTTCACG-TCAGCCTCTCCTCCTGTTCACG	chr15	82345109	ACAGCCTCTCCTCCTGTTCACG	TCAGCCTCTCCTCCTGTTCACG	28277	VQSRTrancheINDEL99.90to99.95	0	none	2.2000000000000003e-5	0	58	2.2000000000000003e-5
chr15-082345110-CAGCCTCTCCTCCTGTTCACGT-*	chr15	82345110	CAGCCTCTCCTCCTGTTCACGT	*	59440	VQSRTrancheINDEL99.90to99.95	0	none	0.018914	8	54	0.018914
chr15-082345110-CAGCCTCTCCTCCTGTTCACGT-C	chr15	82345110	CAGCCTCTCCTCCTGTTCACGT	C	59440	VQSRTrancheINDEL99.90to99.95	0.0025271	afr	4.490000000000005e-4	0	54	0.0025271
chr15-082345110-CAGCCTCTCCTCCTGTTCACGT-CGTAGCCTCTCCTCCTGTTCACGT	chr15	82345110	CAGCCTCTCCTCCTGTTCACGT	CGTAGCCTCTCCTCCTGTTCACGT	59440	VQSRTrancheINDEL99.90to99.95	0	none	7.099999999999998e-5	0	54	7.099999999999998e-5
chr15-082345110-CAGCCTCTCCTCCTGTTCACGT-TAGCCTCTCCTCCTGTTCACGT	chr15	82345110	CAGCCTCTCCTCCTGTTCACGT	TAGCCTCTCCTCCTGTTCACGT	59440	VQSRTrancheINDEL99.90to99.95	0	none	9.390000000000004e-4	0	54	9.390000000000004e-4
chr15-082345111-A-*	chr15	82345111	A	*	2943	VQSRTrancheSNP99.95to100.00	0	none	0.01606600000000001	1	112	0.01606600000000001
chr15-082345111-A-C	chr15	82345111	A	C	2943	VQSRTrancheSNP99.95to100.00	0	none	0	0	112	1e-6
chr15-082345112-G-*	chr15	82345112	G	*	2477	VQSRTrancheSNP99.80to99.90	0	none	0.01606600000000001	1	112	0.01606600000000001
chr15-082345112-G-A	chr15	82345112	G	A	2477	VQSRTrancheSNP99.80to99.90	1.227e-5	eas	0	0	112	1.227e-5
chr15-082345114-C-*	chr15	82345114	C	*	1826	VQSRTrancheSNP99.95to100.00	0	none	0.01606600000000001	1	112	0.01606600000000001
chr15-082345114-C-A	chr15	82345114	C	A	1826	VQSRTrancheSNP99.95to100.00	3.019e-5	eas	0	0	112	3.019e-5
chr15-082345115-TCTCCTCCTGTTCAC-*	chr15	82345115	TCTCCTCCTGTTCAC	*	16204	VQSRTrancheINDEL99.90to99.95	0	none	0.01498699999999998	1	112	0.01498699999999998
chr15-082345115-TCTCCTCCTGTTCAC-CCTCCTCCTGTTCAC	chr15	82345115	TCTCCTCCTGTTCAC	CCTCCTCCTGTTCAC	16204	VQSRTrancheINDEL99.90to99.95	0	none	0	0	112	1e-6
chr15-082345115-TCTCCTCCTGTTCAC-T	chr15	82345115	TCTCCTCCTGTTCAC	T	16204	VQSRTrancheINDEL99.90to99.95	0.0017194	afr	7.980000000000003e-4	0	112	0.0017194
chr15-082345122-C-*	chr15	82345122	C	*	252	VQSRTrancheSNP99.90to99.95	0	none	0.01601400000000001	1	112	0.01601400000000001
chr15-082345122-C-A	chr15	82345122	C	A	252	VQSRTrancheSNP99.90to99.95	0	none	0	0	112	1e-6
chr15-082345124-GTTCACGTAGCCTCTC-*	chr15	82345124	GTTCACGTAGCCTCTC	*	3794.97	VQSRTrancheINDEL99.50to99.90	0	none	0.01601400000000001	1	112	0.01601400000000001
chr15-082345124-GTTCACGTAGCCTCTC-G	chr15	82345124	GTTCACGTAGCCTCTC	G	3794.97	VQSRTrancheINDEL99.50to99.90	4.499e-5	nfe	9e-6	0	112	4.499e-5
chr15-082345125-T-*	chr15	82345125	T	*	3416	VQSRTrancheSNP99.90to99.95	0	none	0.01606800000000001	1	116	0.01606800000000001
chr15-082345125-T-G	chr15	82345125	T	G	3416	VQSRTrancheSNP99.90to99.95	1.207e-5	eas	3.6999999999999985e-5	0	116	3.6999999999999985e-5
chr15-082345126-T-*	chr15	82345126	T	*	5998	VQSRTrancheSNP99.95to100.00	0	none	0.01607000000000002	1	120	0.01607000000000002
chr15-082345126-T-C	chr15	82345126	T	C	5998	VQSRTrancheSNP99.95to100.00	3.369e-5	nfe	2.2000000000000003e-5	0	120	3.369e-5
chr15-082345128-A-*	chr15	82345128	A	*	903	VQSRTrancheSNP99.95to100.00	0	none	0.01607000000000002	1	120	0.01607000000000002
chr15-082345128-A-C	chr15	82345128	A	C	903	VQSRTrancheSNP99.95to100.00	0	none	9e-6	0	120	9e-6
chr15-082345129-C-*	chr15	82345129	C	*	2389	VQSRTrancheSNP99.90to99.95	0	none	0.01606900000000001	1	118	0.01606900000000001
chr15-082345129-C-T	chr15	82345129	C	T	2389	VQSRTrancheSNP99.90to99.95	4.806e-5	eas	0	0	118	4.806e-5
chr15-082345130-G-*	chr15	82345130	G	*	14396	VQSRTrancheSNP99.95to100.00	0	none	0.01504199999999998	1	110	0.01504199999999998
chr15-082345130-G-A	chr15	82345130	G	A	14396	VQSRTrancheSNP99.95to100.00	7.4712e-4	afr	7.040000000000005e-4	0	110	7.4712e-4
chr15-082345130-G-T	chr15	82345130	G	T	14396	VQSRTrancheSNP99.95to100.00	4.766e-5	afr	9e-6	1	110	4.766e-5
chr15-082345190-C-*	chr15	82345190	C	*	79983	VQSRTrancheSNP99.90to99.95	0	none	4.270000000000005e-4	0	130	4.270000000000005e-4
chr15-082345190-C-T	chr15	82345190	C	T	79983	VQSRTrancheSNP99.90to99.95	8.262e-5	nfe	0.00269	1	130	0.00269
chr15-082345192-CACAGCCTCTCCTCCTGTTCATGTAGCCTCTCCTCCTGTTCAT-*	chr15	82345192	CACAGCCTCTCCTCCTGTTCATGTAGCCTCTCCTCCTGTTCAT	*	100712	VQSRTrancheINDEL99.50to99.90	0	none	3.3800000000000046e-4	0	130	3.3800000000000046e-4
chr15-082345192-CACAGCCTCTCCTCCTGTTCATGTAGCCTCTCCTCCTGTTCAT-C	chr15	82345192	CACAGCCTCTCCTCCTGTTCATGTAGCCTCTCCTCCTGTTCAT	C	100712	VQSRTrancheINDEL99.50to99.90	0.0064625	afr	0.006964	1	130	0.006964
chr15-082345192-CACAGCCTCTCCTCCTGTTCATGTAGCCTCTCCTCCTGTTCAT-CGTAGCCTCTCCTCCTGTTCAT	chr15	82345192	CACAGCCTCTCCTCCTGTTCATGTAGCCTCTCCTCCTGTTCAT	CGTAGCCTCTCCTCCTGTTCAT	100712	VQSRTrancheINDEL99.50to99.90	0	none	0	0	130	1e-6
chr15-082345192-CACAGCCTCTCCTCCTGTTCATGTAGCCTCTCCTCCTGTTCAT-TACAGCCTCTCCTCCTGTTCATGTAGCCTCTCCTCCTGTTCAT	chr15	82345192	CACAGCCTCTCCTCCTGTTCATGTAGCCTCTCCTCCTGTTCAT	TACAGCCTCTCCTCCTGTTCATGTAGCCTCTCCTCCTGTTCAT	100712	VQSRTrancheINDEL99.50to99.90	0	none	0	0	130	1e-6
chr15-082345193-ACAGCCTCTCCTCCTGTTCATGTAGCCTCTCCTCCTGTTCATG-*	chr15	82345193	ACAGCCTCTCCTCCTGTTCATGTAGCCTCTCCTCCTGTTCATG	*	8654	VQSRTrancheINDEL99.90to99.95	0	none	0.007481	1	126	0.007481
chr15-082345193-ACAGCCTCTCCTCCTGTTCATGTAGCCTCTCCTCCTGTTCATG-A	chr15	82345193	ACAGCCTCTCCTCCTGTTCATGTAGCCTCTCCTCCTGTTCATG	A	8654	VQSRTrancheINDEL99.90to99.95	0	none	0	0	126	1e-6
chr15-082345193-ACAGCCTCTCCTCCTGTTCATGTAGCCTCTCCTCCTGTTCATG-GCAGCCTCTCCTCCTGTTCATGTAGCCTCTCCTCCTGTTCATG	chr15	82345193	ACAGCCTCTCCTCCTGTTCATGTAGCCTCTCCTCCTGTTCATG	GCAGCCTCTCCTCCTGTTCATGTAGCCTCTCCTCCTGTTCATG	8654	VQSRTrancheINDEL99.90to99.95	0	none	3.160000000000005e-4	0	126	3.160000000000005e-4
chr15-082345194-CAGCCTCTCCTCCTGTTCATGT-*	chr15	82345194	CAGCCTCTCCTCCTGTTCATGT	*	38087	VQSRTrancheINDEL99.90to99.95	0	none	0.007508	1	130	0.007508
chr15-082345194-CAGCCTCTCCTCCTGTTCATGT-C	chr15	82345194	CAGCCTCTCCTCCTGTTCATGT	C	38087	VQSRTrancheINDEL99.90to99.95	1.99e-6	nfe	2.2000000000000003e-5	0	130	2.2000000000000003e-5
chr15-082345194-CAGCCTCTCCTCCTGTTCATGT-CAGCCTCTCCTCCTGTTCATGTAGCCTCTCCTCCTGTTCACGTAGCCTCTCCTCCTGTTCATGT	chr15	82345194	CAGCCTCTCCTCCTGTTCATGT	CAGCCTCTCCTCCTGTTCATGTAGCCTCTCCTCCTGTTCACGTAGCCTCTCCTCCTGTTCATGT	38087	VQSRTrancheINDEL99.90to99.95	0	none	3.820000000000003e-4	1	130	3.820000000000003e-4
chr15-082345194-CAGCCTCTCCTCCTGTTCATGT-CAGCCTCTCCTCCTGTTCATGTAGCCTCTCCTCCTGTTCACGTAGCCTCTCCTCCTGTTCATGTAGCCTCTCCTCCTGTTCATGTAGCCTCTCCTCCTGTTCACGTAGCCTCTCCTCCTGTTCACACAGCCTCTCCTCCTGTTCACGTAGCCTCTCCTCCTGTTCATGTAGCCTCTCCTCCTGTTCATGT	chr15	82345194	CAGCCTCTCCTCCTGTTCATGT	CAGCCTCTCCTCCTGTTCATGTAGCCTCTCCTCCTGTTCACGTAGCCTCTCCTCCTGTTCATGTAGCCTCTCCTCCTGTTCATGTAGCCTCTCCTCCTGTTCACGTAGCCTCTCCTCCTGTTCACACAGCCTCTCCTCCTGTTCACGTAGCCTCTCCTCCTGTTCATGTAGCCTCTCCTCCTGTTCATGT	38087	VQSRTrancheINDEL99.90to99.95	0	none	0	0	130	1e-6
chr15-082345194-CAGCCTCTCCTCCTGTTCATGT-CAGCCTCTCCTCCTGTTCATGTAGCCTCTCCTCCTGTTCATGTAGCCTCTCCTCCTGTTCATGT	chr15	82345194	CAGCCTCTCCTCCTGTTCATGT	CAGCCTCTCCTCCTGTTCATGTAGCCTCTCCTCCTGTTCATGTAGCCTCTCCTCCTGTTCATGT	38087	VQSRTrancheINDEL99.90to99.95	0	none	2.2000000000000003e-5	0	130	2.2000000000000003e-5
chr15-082345194-CAGCCTCTCCTCCTGTTCATGT-CAGCCTCTCCTCCTGTTCATGTCGCCTCTCCTCCTGTTCATGTAGCCTCTCCTCCTGTTCATGT	chr15	82345194	CAGCCTCTCCTCCTGTTCATGT	CAGCCTCTCCTCCTGTTCATGTCGCCTCTCCTCCTGTTCATGTAGCCTCTCCTCCTGTTCATGT	38087	VQSRTrancheINDEL99.90to99.95	0	none	0	0	130	1e-6
chr15-082345194-CAGCCTCTCCTCCTGTTCATGT-CGTAGCCTCTCCTCCTGTTCACGTAGCCTCTCCTCCTGTTCATGT	chr15	82345194	CAGCCTCTCCTCCTGTTCATGT	CGTAGCCTCTCCTCCTGTTCACGTAGCCTCTCCTCCTGTTCATGT	38087	VQSRTrancheINDEL99.90to99.95	0	none	0	0	130	1e-6
chr15-082345194-CAGCCTCTCCTCCTGTTCATGT-TAGCCTCTCCTCCTGTTCATGT	chr15	82345194	CAGCCTCTCCTCCTGTTCATGT	TAGCCTCTCCTCCTGTTCATGT	38087	VQSRTrancheINDEL99.90to99.95	0	none	2.7300000000000035e-4	0	130	2.7300000000000035e-4
chr15-082345195-A-*	chr15	82345195	A	*	10271	VQSRTrancheINDEL99.50to99.90	0	none	0.007275	1	130	0.007275
chr15-082345195-A-AGCCTCTCCTCCTGTTCATGTC	chr15	82345195	A	AGCCTCTCCTCCTGTTCATGTC	10271	VQSRTrancheINDEL99.50to99.90	0	none	0	0	130	1e-6
chr15-082345195-A-G	chr15	82345195	A	G	10271	VQSRTrancheINDEL99.50to99.90	3.1755e-4	sas	5.2999999999999994e-5	0	130	3.1755e-4
chr15-082345198-C-*	chr15	82345198	C	*	9215	VQSRTrancheSNP99.90to99.95	0	none	0.007275	1	130	0.007275
chr15-082345198-C-A	chr15	82345198	C	A	9215	VQSRTrancheSNP99.90to99.95	5.3628e-4	eas	7.099999999999998e-5	0	130	5.3628e-4
chr15-082345199-T-*	chr15	82345199	T	*	1565	VQSRTrancheSNP99.95to100.00	0	none	0.007275	1	130	0.007275
chr15-082345199-T-C	chr15	82345199	T	C	1565	VQSRTrancheSNP99.95to100.00	9.71e-6	sas	0	0	130	9.71e-6
chr15-082345206-C-*	chr15	82345206	C	*	3755	VQSRTrancheSNP99.90to99.95	0	none	0.007275	1	132	0.007275
chr15-082345206-C-A	chr15	82345206	C	A	3755	VQSRTrancheSNP99.90to99.95	1.34e-6	nfe	9e-6	0	132	9e-6
chr15-082345209-TTCATGTAGCCTCTC-*	chr15	82345209	TTCATGTAGCCTCTC	*	38209	VQSRTrancheINDEL99.95to100.00	0	none	0.007327	1	132	0.007327
chr15-082345209-TTCATGTAGCCTCTC-CTCATGTAGCCTCTC	chr15	82345209	TTCATGTAGCCTCTC	CTCATGTAGCCTCTC	38209	VQSRTrancheINDEL99.95to100.00	0	none	7.740000000000004e-4	0	132	7.740000000000004e-4
chr15-082345209-TTCATGTAGCCTCTC-T	chr15	82345209	TTCATGTAGCCTCTC	T	38209	VQSRTrancheINDEL99.95to100.00	0	none	0	0	132	1e-6
chr15-082345209-TTCATGTAGCCTCTC-TCTCATGTAGCCTCTC	chr15	82345209	TTCATGTAGCCTCTC	TCTCATGTAGCCTCTC	38209	VQSRTrancheINDEL99.95to100.00	0	none	9e-6	0	132	9e-6
chr15-082345209-TTCATGTAGCCTCTC-TTCACACAGCCTCTCCTCCTGCTCATGTAGCCTCTC	chr15	82345209	TTCATGTAGCCTCTC	TTCACACAGCCTCTCCTCCTGCTCATGTAGCCTCTC	38209	VQSRTrancheINDEL99.95to100.00	0	none	9e-6	0	132	9e-6
chr15-082345209-TTCATGTAGCCTCTC-TTCATGTAGCCTCTCCTCCTGTTCACGTAGCCTCTCCTCCTGTTCACGTAGCCTCTCCTCCTGTTCACACAGCCTCTCCTCCTGCTCATGTAGCCTCTC	chr15	82345209	TTCATGTAGCCTCTC	TTCATGTAGCCTCTCCTCCTGTTCACGTAGCCTCTCCTCCTGTTCACGTAGCCTCTCCTCCTGTTCACACAGCCTCTCCTCCTGCTCATGTAGCCTCTC	38209	VQSRTrancheINDEL99.95to100.00	0	none	0	0	132	1e-6
chr15-082345209-TTCATGTAGCCTCTC-TTCATGTAGCCTCTCCTCCTGTTCACGTAGCCTCTCCTCCTGTTCACGTAGCCTCTCCTCCTGTTCACACAGCCTCTCCTCCTGTTCACACAGCCTCTCCTCCTGCTCATGTAGCCTCTC	chr15	82345209	TTCATGTAGCCTCTC	TTCATGTAGCCTCTCCTCCTGTTCACGTAGCCTCTCCTCCTGTTCACGTAGCCTCTCCTCCTGTTCACACAGCCTCTCCTCCTGTTCACACAGCCTCTCCTCCTGCTCATGTAGCCTCTC	38209	VQSRTrancheINDEL99.95to100.00	0	none	0	0	132	1e-6
chr15-082345213-T-*	chr15	82345213	T	*	27959	VQSRTrancheINDEL99.90to99.95	0	none	0.007326	1	128	0.007326
chr15-082345213-T-A	chr15	82345213	T	A	27959	VQSRTrancheINDEL99.90to99.95	0	none	0	0	128	1e-6
chr15-082345213-T-C	chr15	82345213	T	C	27959	VQSRTrancheINDEL99.90to99.95	0.0011871	afr	4.270000000000005e-4	0	128	0.0011871
chr15-082345213-T-TGTAGCCTCTCCTCCTGTTCAC	chr15	82345213	T	TGTAGCCTCTCCTCCTGTTCAC	27959	VQSRTrancheINDEL99.90to99.95	7.4e-7	nfe	4.950000000000003e-4	0	128	4.950000000000003e-4
chr15-082345213-T-TGTAGCCTCTCCTCCTGTTCACGTAGCCTCTCCTCCTGTTCAC	chr15	82345213	T	TGTAGCCTCTCCTCCTGTTCACGTAGCCTCTCCTCCTGTTCAC	27959	VQSRTrancheINDEL99.90to99.95	0	none	1.47e-4	0	128	1.47e-4
chr15-082345214-G-*	chr15	82345214	G	*	164171.97	VQSRTrancheINDEL99.50to99.90	0	none	0.00725	1	132	0.00725
chr15-082345214-G-GT	chr15	82345214	G	GT	164171.97	VQSRTrancheINDEL99.50to99.90	0.003226	afr	0.00191599999999999	0	132	0.003226
chr15-082345215-T-*	chr15	82345215	T	*	7034.97	VQSRTrancheINDEL99.95to100.00	0	none	0.007249	1	130	0.007249
chr15-082345215-T-TAGCCTCTCCTCCTGTTCACACAGCCTCTCCTCCTGTTCATGTAGCCTCTCCTCCTGTTCACAC	chr15	82345215	T	TAGCCTCTCCTCCTGTTCACACAGCCTCTCCTCCTGTTCATGTAGCCTCTCCTCCTGTTCACAC	7034.97	VQSRTrancheINDEL99.95to100.00	0	none	2.2000000000000003e-5	0	130	2.2000000000000003e-5
chr15-082345215-T-TAGCCTCTCCTCCTGTTCATGTAGCCTCTCCTCCTGTACACGTAGCCTCTCCTCCTGTTCACGTAGCCTCTCCTCCTGTTCACAC	chr15	82345215	T	TAGCCTCTCCTCCTGTTCATGTAGCCTCTCCTCCTGTACACGTAGCCTCTCCTCCTGTTCACGTAGCCTCTCCTCCTGTTCACAC	7034.97	VQSRTrancheINDEL99.95to100.00	0	none	0	0	130	1e-6
chr15-082345215-T-TCGCCTCTCCTCCTGTTC	chr15	82345215	T	TCGCCTCTCCTCCTGTTC	7034.97	VQSRTrancheINDEL99.95to100.00	9.51e-6	sas	0	0	130	9.51e-6
chr15-082345216-A-*	chr15	82345216	A	*	22730438	ExcessHet	0	none	0.00575	1	124	0.00575
chr15-082345216-A-AGCCTCTCCTCCTGTTCATGTAGCCTCTCCTCCTGTACACGTAGCCTCTCCTCCTGTTCACGTAGCCTCTCCTCCTGTTCACACAGCCTCTCCTCCTGTTCATGTC	chr15	82345216	A	AGCCTCTCCTCCTGTTCATGTAGCCTCTCCTCCTGTACACGTAGCCTCTCCTCCTGTTCACGTAGCCTCTCCTCCTGTTCACACAGCCTCTCCTCCTGTTCATGTC	22730438	ExcessHet	0	none	0	0	124	1e-6
chr15-082345216-A-AGCCTCTCCTCCTGTTCATGTC	chr15	82345216	A	AGCCTCTCCTCCTGTTCATGTC	22730438	ExcessHet	0	none	2.2000000000000003e-5	0	124	2.2000000000000003e-5
chr15-082345216-A-ATGTC	chr15	82345216	A	ATGTC	22730438	ExcessHet	6.54e-6	sas	0	0	124	6.54e-6
chr15-082345216-A-C	chr15	82345216	A	C	22730438	ExcessHet	0.19469	sas	0.15772200000000003	30	124	0.19469
chr15-082345217-G-*	chr15	82345217	G	*	926	VQSRTrancheSNP99.90to99.95	0	none	0.005487	1	130	0.005487
chr15-082345217-G-A	chr15	82345217	G	A	926	VQSRTrancheSNP99.90to99.95	0	none	0	0	130	1e-6
chr15-082345220-T-*	chr15	82345220	T	*	2767.97	VQSRTrancheINDEL99.95to100.00	0	none	0.005461	1	130	0.005461
chr15-082345220-T-TCCC	chr15	82345220	T	TCCC	2767.97	VQSRTrancheINDEL99.95to100.00	0	none	0	0	130	1e-6
chr15-082345222-T-*	chr15	82345222	T	*	8457479	ExcessHet	0	none	0.004841	1	122	0.004841
chr15-082345222-T-C	chr15	82345222	T	C	8457479	ExcessHet	0.21552	eas	0.08942900000000001	24	122	0.21552
chr15-082345222-T-TCCTGTTCATGTAGCCTCC	chr15	82345222	T	TCCTGTTCATGTAGCCTCC	8457479	ExcessHet	0	none	0	0	122	1e-6
chr15-082345224-C-*	chr15	82345224	C	*	15043	VQSRTrancheSNP99.90to99.95	0	none	0.004696	1	130	0.004696
chr15-082345224-C-T	chr15	82345224	C	T	15043	VQSRTrancheSNP99.90to99.95	7.0163e-4	sas	7.099999999999998e-5	0	130	7.0163e-4
chr15-082345230-T-*	chr15	82345230	T	*	1300	VQSRTrancheSNP99.90to99.95	0	none	0.004696	1	130	0.004696
chr15-082345230-T-C	chr15	82345230	T	C	1300	VQSRTrancheSNP99.90to99.95	0	none	9e-6	0	130	9e-6
chr15-082345234-T-*	chr15	82345234	T	*	379813	VQSRTrancheINDEL99.90to99.95	0	none	0.004513	1	120	0.004513
chr15-082345234-T-C	chr15	82345234	T	C	379813	VQSRTrancheINDEL99.90to99.95	0.01769	afr	0.00921399999999998	1	120	0.01769
chr15-082345234-T-G	chr15	82345234	T	G	379813	VQSRTrancheINDEL99.90to99.95	0	none	1.28e-4	0	120	1.28e-4
chr15-082345234-T-TGTAGCCTCTCCTCCTGTACAC	chr15	82345234	T	TGTAGCCTCTCCTCCTGTACAC	379813	VQSRTrancheINDEL99.90to99.95	3.1e-7	nfe	0	0	120	1e-6
chr15-082345234-T-TGTAGCCTCTCCTCCTGTACACGTAGCCTCTCCTCCTGTTCAC	chr15	82345234	T	TGTAGCCTCTCCTCCTGTACACGTAGCCTCTCCTCCTGTTCAC	379813	VQSRTrancheINDEL99.90to99.95	0	none	9e-6	0	120	9e-6
chr15-082345234-T-TGTAGCCTCTCCTCCTGTTCAC	chr15	82345234	T	TGTAGCCTCTCCTCCTGTTCAC	379813	VQSRTrancheINDEL99.90to99.95	0	none	1.48e-4	0	120	1.48e-4
chr15-082345265-C-T	chr15	82345265	C	T	1472205	VQSRTrancheSNP99.90to99.95	0.064128	afr	0.02406500000000001	1	130	0.064128
chr15-082345277-T-C	chr15	82345277	T	C	3850930	ExcessHet	0.12979	afr	0.04926600000000001	4	132	0.12979
chr15-082345383-C-T	chr15	82345383	C	T	8662061	ExcessHet	0.25624	eas	0.223239	43	134	0.25624
chr15-082345389-A-T	chr15	82345389	A	T	11917291	ExcessHet	0.23981	sas	0.222699	30	134	0.23981
chr15-082345395-C-T	chr15	82345395	C	T	361210	VQSRTrancheSNP99.70to99.80	0.0036262	mid	0.00802799999999999	2	134	0.00802799999999999
chr15-082345409-C-G	chr15	82345409	C	G	229418	ExcessHet	0.0016635	afr	0.02897300000000001	3	134	0.02897300000000001
chr15-082345436-C-G	chr15	82345436	C	G	45460	VQSRTrancheSNP99.90to99.95	2.7015e-4	nfe	0.00209	1	134	0.00209
chr15-082345444-G-C	chr15	82345444	G	C	33460	VQSRTrancheSNP99.95to100.00	2.131e-4	eas	0.00147299999999999	1	134	0.00147299999999999
chr15-082345465-CAAAAA-*	chr15	82345465	CAAAAA	*	18146472	ExcessHet	0	none	0	0	132	1e-6
chr15-082345465-CAAAAA-AAAAAA	chr15	82345465	CAAAAA	AAAAAA	18146472	ExcessHet	0	none	0.006292	0	132	0.006292
chr15-082345465-CAAAAA-C	chr15	82345465	CAAAAA	C	18146472	ExcessHet	7.9e-7	nfe	0	0	132	1e-6
chr15-082345465-CAAAAA-CAA	chr15	82345465	CAAAAA	CAA	18146472	ExcessHet	0	none	1.6699999999999994e-4	0	132	1.6699999999999994e-4
chr15-082345465-CAAAAA-CAAA	chr15	82345465	CAAAAA	CAAA	18146472	ExcessHet	0	none	0.00142399999999999	0	132	0.00142399999999999
chr15-082345465-CAAAAA-CAAAA	chr15	82345465	CAAAAA	CAAAA	18146472	ExcessHet	0	none	0.034739	5	132	0.034739
chr15-082345465-CAAAAA-CAAAAAA	chr15	82345465	CAAAAA	CAAAAAA	18146472	ExcessHet	0	none	0.26026999999999995	30	132	0.26026999999999995
chr15-082345465-CAAAAA-CAAAAAAA	chr15	82345465	CAAAAA	CAAAAAAA	18146472	ExcessHet	0	none	0.129457	30	132	0.129457
chr15-082345465-CAAAAA-CAAAAAAAA	chr15	82345465	CAAAAA	CAAAAAAAA	18146472	ExcessHet	0	none	0.03694700000000002	4	132	0.03694700000000002
chr15-082345465-CAAAAA-CAAAAAAAAA	chr15	82345465	CAAAAA	CAAAAAAAAA	18146472	ExcessHet	0	none	0.002165	0	132	0.002165
chr15-082345465-CAAAAA-CAAAAAAAAAA	chr15	82345465	CAAAAA	CAAAAAAAAAA	18146472	ExcessHet	0	none	0.004084	0	132	0.004084
chr15-082345465-CAAAAA-CAAAAAAAAAAA	chr15	82345465	CAAAAA	CAAAAAAAAAAA	18146472	ExcessHet	0	none	5.2999999999999994e-5	0	132	5.2999999999999994e-5
chr15-082345857-G-C	chr15	82345857	G	C	308	VQSRTrancheSNP99.90to99.95	8.88e-6	eas	0	1	134	8.88e-6
chr15-082345910-AG-A	chr15	82345910	AG	A	1759154	ExcessHet	0.17909	afr	0.05127100000000001	2	134	0.17909
chr15-082345910-AG-TG	chr15	82345910	AG	TG	1759154	ExcessHet	0	none	0	0	134	1e-6
chr15-082345980-C-A	chr15	82345980	C	A	12342143	ExcessHet	5.919e-5	sas	7.099999999999998e-5	0	132	7.099999999999998e-5
chr15-082345980-C-G	chr15	82345980	C	G	12342143	ExcessHet	0.28325	mid	0.23013100000000003	30	132	0.28325
chr15-082345980-C-T	chr15	82345980	C	T	12342143	ExcessHet	1.32e-6	nfe	0	0	132	1.32e-6
chr15-082345981-C-T	chr15	82345981	C	T	12066874	ExcessHet	0.28335	mid	0.22063700000000003	30	132	0.28335
chr15-082346016-T-C	chr15	82346016	T	C	7343	VQSRTrancheSNP99.70to99.80	3.0103e-4	nfe	2.5100000000000014e-4	1	134	3.0103e-4
chr15-082346039-C-G	chr15	82346039	C	G	46077702	VQSRTrancheSNP99.90to99.95	0.99042	eas	0.7809200000000007	112	134	0.99042
chr15-082346039-C-T	chr15	82346039	C	T	46077702	VQSRTrancheSNP99.90to99.95	0	none	9e-6	0	134	9e-6
chr15-082346415-G-A	chr15	82346415	G	A	519005	ExcessHet	0.10358	amr	0.067805	10	108	0.10358
chr15-082346477-C-A	chr15	82346477	C	A	194188	VQSRTrancheSNP99.70to99.80	0	none	0	0	36	1e-6
chr15-082346477-C-T	chr15	82346477	C	T	194188	VQSRTrancheSNP99.70to99.80	0.22743	eas	0.060333	0	36	0.22743
chr15-082346482-C-*	chr15	82346482	C	*	800948	PASS	0	none	0	0	26	1e-6
chr15-082346482-C-A	chr15	82346482	C	A	800948	PASS	0	none	1.87e-4	0	26	1.87e-4
chr15-082346482-C-G	chr15	82346482	C	G	800948	PASS	1.051e-5	nfe	3.590000000000004e-4	0	26	3.590000000000004e-4
chr15-082346482-C-T	chr15	82346482	C	T	800948	PASS	0.43055	eas	0.19793	0	26	0.43055
chr15-082346623-C-A	chr15	82346623	C	A	64092	VQSRTrancheSNP99.90to99.95	0.0023027	eas	0.01550799999999999	3	124	0.01550799999999999
chr15-082346623-C-G	chr15	82346623	C	G	64092	VQSRTrancheSNP99.90to99.95	9.162e-5	amr	0	0	124	9.162e-5
chr15-082346790-C-T	chr15	82346790	C	T	9949	VQSRTrancheSNP99.90to99.95	5.6401e-4	nfe	2.7300000000000035e-4	1	134	5.6401e-4
chr15-082346863-C-T	chr15	82346863	C	T	38076	VQSRTrancheSNP99.80to99.90	1.4038e-4	nfe	0.00214	2	134	0.00214
chr15-082346866-C-T	chr15	82346866	C	T	38119	VQSRTrancheSNP99.80to99.90	1.4218e-4	nfe	0.00214	2	134	0.00214
chr15-082346874-T-C	chr15	82346874	T	C	3857942	ExcessHet	0.3412	amr	0.247775	32	112	0.3412
chr15-082346889-G-C	chr15	82346889	G	C	59823	VQSRTrancheSNP99.80to99.90	0.0014953	mid	0.00904199999999999	1	134	0.00904199999999999
chr15-082346922-TCC-*	chr15	82346922	TCC	*	3057741.97	VQSRTrancheINDEL97.00to99.00	0	none	2.08e-4	0	46	2.08e-4
chr15-082346922-TCC-T	chr15	82346922	TCC	T	3057741.97	VQSRTrancheINDEL97.00to99.00	1.5861e-4	eas	8.190000000000003e-4	0	46	8.190000000000003e-4
chr15-082346922-TCC-TC	chr15	82346922	TCC	TC	3057741.97	VQSRTrancheINDEL97.00to99.00	0	none	0.445061	9	46	0.445061
chr15-082346936-T-A	chr15	82346936	T	A	114	VQSRTrancheSNP99.80to99.90	4.7e-7	nfe	9e-6	0	68	9e-6
chr15-082346936-T-C	chr15	82346936	T	C	114	VQSRTrancheSNP99.80to99.90	0	none	0	0	68	1e-6
chr15-082346936-T-G	chr15	82346936	T	G	114	VQSRTrancheSNP99.80to99.90	0	none	2.2000000000000003e-5	0	68	2.2000000000000003e-5
chr15-082347187-A-G	chr15	82347187	A	G	57249	PASS	0.013193	afr	0.02814300000000001	1	124	0.02814300000000001
chr15-082347187-A-T	chr15	82347187	A	T	57249	PASS	1.177e-5	eas	9e-6	0	124	1.177e-5
chr15-082347272-G-T	chr15	82347272	G	T	996073	VQSRTrancheSNP99.80to99.90	0.24984	afr	0.095143	8	132	0.24984
chr15-082347304-T-C	chr15	82347304	T	C	78789	VQSRTrancheSNP99.90to99.95	0.12503	nfe	0.03053700000000002	1	130	0.12503
chr15-082347354-C-A	chr15	82347354	C	A	1049	VQSRTrancheSNP99.90to99.95	1.6988e-4	nfe	9e-6	1	134	1.6988e-4
chr15-082347454-C-G	chr15	82347454	C	G	254	VQSRTrancheSNP99.80to99.90	3.089e-5	nfe	0	1	134	3.089e-5
chr15-082347482-C-G	chr15	82347482	C	G	122455	PASS	5.9596e-4	mid	0.01099899999999999	2	134	0.01099899999999999
chr15-082347489-G-C	chr15	82347489	G	C	200369	PASS	0.0011053	afr	0.01406599999999998	2	134	0.01406599999999998
chr15-082347538-G-A	chr15	82347538	G	A	19877	PASS	2.091e-5	nfe	0.00144799999999999	2	132	0.00144799999999999
chr15-082347541-G-A	chr15	82347541	G	A	19341	PASS	2.21e-5	nfe	0.00139899999999999	2	132	0.00139899999999999
chr15-082347542-C-A	chr15	82347542	C	A	19306	VQSRTrancheSNP99.70to99.80	2.006e-5	nfe	0.00139899999999999	2	132	0.00139899999999999
chr15-082347647-A-G	chr15	82347647	A	G	870101	ExcessHet	0.010122	mid	0.06275700000000001	9	128	0.06275700000000001
chr15-082347727-G-A	chr15	82347727	G	A	173624	VQSRTrancheSNP99.70to99.80	0.013129	nfe	0.01167899999999999	2	134	0.013129
chr15-082347747-C-T	chr15	82347747	C	T	15727515	ExcessHet	0.64098	afr	0.5280340000000007	69	132	0.64098
chr15-082347755-G-T	chr15	82347755	G	T	192	VQSRTrancheSNP99.90to99.95	1.33e-6	nfe	0	1	134	1.33e-6
chr15-082349343-G-A	chr15	82349343	G	A	24504	PASS	0.0057171	nfe	0.01630300000000001	0	18	0.01630300000000001
chr15-082372137-A-C	chr15	82372137	A	C	5447711	PASS	0.54868	eas	0.32246899999999934	62	134	0.54868
chr15-082372197-CTTTT-C	chr15	82372197	CTTTT	C	9653687.97	PASS	1.65e-6	nfe	0	0	124	1.65e-6
chr15-082372197-CTTTT-CT	chr15	82372197	CTTTT	CT	9653687.97	PASS	0	none	6.800000000000003e-4	0	124	6.800000000000003e-4
chr15-082372197-CTTTT-CTT	chr15	82372197	CTTTT	CTT	9653687.97	PASS	0	none	0.037924	7	124	0.037924
chr15-082372197-CTTTT-CTTT	chr15	82372197	CTTTT	CTTT	9653687.97	PASS	0	none	0.3085019999999995	43	124	0.3085019999999995
chr15-082372197-CTTTT-CTTTTT	chr15	82372197	CTTTT	CTTTTT	9653687.97	PASS	0	none	0.3129029999999997	44	124	0.3129029999999997
chr15-082372197-CTTTT-CTTTTTT	chr15	82372197	CTTTT	CTTTTTT	9653687.97	PASS	0	none	0.14231200000000002	11	124	0.14231200000000002
chr15-082372197-CTTTT-CTTTTTTT	chr15	82372197	CTTTT	CTTTTTTT	9653687.97	PASS	0	none	0.01010799999999999	1	124	0.01010799999999999
chr15-082372197-CTTTT-CTTTTTTTT	chr15	82372197	CTTTT	CTTTTTTTT	9653687.97	PASS	0	none	1.0799999999999996e-4	0	124	1.0799999999999996e-4
chr15-082372212-C-*	chr15	82372212	C	*	53578	VQSRTrancheSNP99.90to99.95	0	none	0.003067	0	114	0.003067
chr15-082372212-C-A	chr15	82372212	C	A	53578	VQSRTrancheSNP99.90to99.95	3.5982e-4	afr	5.640000000000005e-4	0	114	5.640000000000005e-4
chr15-082372212-C-G	chr15	82372212	C	G	53578	VQSRTrancheSNP99.90to99.95	1.49e-6	nfe	0	0	114	1.49e-6
chr15-082372212-C-T	chr15	82372212	C	T	53578	VQSRTrancheSNP99.90to99.95	0.001524	afr	0.009089	0	114	0.009089
chr15-082372576-T-C	chr15	82372576	T	C	6587413	PASS	0.29818	afr	0.09039800000000002	6	134	0.29818
chr15-082372647-A-G	chr15	82372647	A	G	1420	VQSRTrancheSNP99.90to99.95	8.64e-6	nfe	0	1	134	8.64e-6
chr15-082391940-A-G	chr15	82391940	A	G	10237	PASS	0.0015792	nfe	7.510000000000005e-4	2	134	0.0015792
chr15-082391965-C-G	chr15	82391965	C	G	1554484	VQSRTrancheSNP99.80to99.90	0.29351	sas	0.216269	37	132	0.29351
chr15-082412725-G-T	chr15	82412725	G	T	153	VQSRTrancheSNP99.80to99.90	0	none	2.08e-4	0	0	2.08e-4
chr15-082412738-C-A	chr15	82412738	C	A	409	VQSRTrancheSNP99.80to99.90	0	none	3.150000000000005e-4	0	0	3.150000000000005e-4
chr15-082412738-C-T	chr15	82412738	C	T	409	VQSRTrancheSNP99.80to99.90	1.6081e-4	nfe	1.27e-4	0	0	1.6081e-4
chr15-082412744-ATG-A	chr15	82412744	ATG	A	1408	VQSRTrancheINDEL99.50to99.90	0	none	9e-6	0	0	9e-6
chr15-082412744-ATG-ATGTTTTTG	chr15	82412744	ATG	ATGTTTTTG	1408	VQSRTrancheINDEL99.50to99.90	0	none	5.620000000000005e-4	0	0	5.620000000000005e-4
chr15-082412744-ATG-ATGTTTTTTG	chr15	82412744	ATG	ATGTTTTTTG	1408	VQSRTrancheINDEL99.50to99.90	0	none	9e-6	0	0	9e-6
chr15-082412744-ATG-ATTG	chr15	82412744	ATG	ATTG	1408	VQSRTrancheINDEL99.50to99.90	0	none	1.0699999999999996e-4	0	0	1.0699999999999996e-4
chr15-082412744-ATG-ATTTG	chr15	82412744	ATG	ATTTG	1408	VQSRTrancheINDEL99.50to99.90	0	none	9e-6	0	0	9e-6
chr15-082412744-ATG-TTG	chr15	82412744	ATG	TTG	1408	VQSRTrancheINDEL99.50to99.90	0	none	9e-6	0	0	9e-6
chr15-082412746-GTTTTTTT-*	chr15	82412746	GTTTTTTT	*	51042	PASS	0	none	9e-6	0	0	9e-6
chr15-082412746-GTTTTTTT-G	chr15	82412746	GTTTTTTT	G	51042	PASS	0	none	0	0	0	1e-6
chr15-082412746-GTTTTTTT-GTT	chr15	82412746	GTTTTTTT	GTT	51042	PASS	0	none	9e-6	0	0	9e-6
chr15-082412746-GTTTTTTT-GTTT	chr15	82412746	GTTTTTTT	GTTT	51042	PASS	0	none	1.6699999999999994e-4	0	0	1.6699999999999994e-4
chr15-082412746-GTTTTTTT-GTTTT	chr15	82412746	GTTTTTTT	GTTTT	51042	PASS	0	none	8.180000000000003e-4	0	0	8.180000000000003e-4
chr15-082412746-GTTTTTTT-GTTTTT	chr15	82412746	GTTTTTTT	GTTTTT	51042	PASS	0	none	0.003613	0	0	0.003613
chr15-082412746-GTTTTTTT-GTTTTTT	chr15	82412746	GTTTTTTT	GTTTTTT	51042	PASS	0	none	0.01278599999999999	0	0	0.01278599999999999
chr15-082412746-GTTTTTTT-GTTTTTTGTTTTTTTT	chr15	82412746	GTTTTTTT	GTTTTTTGTTTTTTTT	51042	PASS	0	none	0	0	0	1e-6
chr15-082412746-GTTTTTTT-GTTTTTTTT	chr15	82412746	GTTTTTTT	GTTTTTTTT	51042	PASS	0	none	0.007275	0	0	0.007275
chr15-082412746-GTTTTTTT-GTTTTTTTTT	chr15	82412746	GTTTTTTT	GTTTTTTTTT	51042	PASS	0	none	0.00141899999999999	0	0	0.00141899999999999
chr15-082412746-GTTTTTTT-GTTTTTTTTTT	chr15	82412746	GTTTTTTT	GTTTTTTTTTT	51042	PASS	0	none	3.810000000000003e-4	0	0	3.810000000000003e-4
chr15-082412746-GTTTTTTT-GTTTTTTTTTTTT	chr15	82412746	GTTTTTTT	GTTTTTTTTTTTT	51042	PASS	0	none	3.6999999999999985e-5	0	0	3.6999999999999985e-5
chr15-082412746-GTTTTTTT-GTTTTTTTTTTTTT	chr15	82412746	GTTTTTTT	GTTTTTTTTTTTTT	51042	PASS	0	none	0	0	0	1e-6
chr15-082412746-GTTTTTTT-GTTTTTTTTTTTTTT	chr15	82412746	GTTTTTTT	GTTTTTTTTTTTTTT	51042	PASS	0	none	3.6999999999999985e-5	0	0	3.6999999999999985e-5
chr15-082412746-GTTTTTTT-GTTTTTTTTTTTTTTT	chr15	82412746	GTTTTTTT	GTTTTTTTTTTTTTTT	51042	PASS	0	none	9e-6	0	0	9e-6
chr15-082412746-GTTTTTTT-GTTTTTTTTTTTTTTTTTTTT	chr15	82412746	GTTTTTTT	GTTTTTTTTTTTTTTTTTTTT	51042	PASS	0	none	9e-6	0	0	9e-6
chr15-082412746-GTTTTTTT-TTTTTTTT	chr15	82412746	GTTTTTTT	TTTTTTTT	51042	PASS	0	none	0.00127299999999999	0	0	0.00127299999999999
chr15-082412751-T-*	chr15	82412751	T	*	20897	PASS	0	none	2.2000000000000003e-5	0	0	2.2000000000000003e-5
chr15-082412751-T-G	chr15	82412751	T	G	20897	PASS	0	none	9e-6	0	0	9e-6
chr15-082412751-T-TG	chr15	82412751	T	TG	20897	PASS	0.014787	nfe	0.00911299999999998	0	0	0.014787
chr15-082412751-T-TTG	chr15	82412751	T	TTG	20897	PASS	6.428e-5	nfe	4.260000000000005e-4	0	0	4.260000000000005e-4
chr15-082412752-T-*	chr15	82412752	T	*	125090	PASS	0	none	0	0	0	1e-6
chr15-082412752-T-G	chr15	82412752	T	G	125090	PASS	0.21008	sas	0.06158000000000002	0	0	0.21008
chr15-082412752-T-TG	chr15	82412752	T	TG	125090	PASS	0.0019102	sas	0.002281	0	0	0.002281
chr15-082412753-T-*	chr15	82412753	T	*	27897	PASS	0	none	0	0	0	1e-6
chr15-082412753-T-G	chr15	82412753	T	G	27897	PASS	0.02831	nfe	0.01184599999999999	0	0	0.02831
chr15-082412754-T-G	chr15	82412754	T	G	7299	VQSRTrancheSNP99.80to99.90	0.008784	amr	0.002481	0	0	0.008784
chr15-082412811-G-T	chr15	82412811	G	T	9706	PASS	0.0086096	nfe	0.004069	0	0	0.0086096
chr15-082415685-C-G	chr15	82415685	C	G	58007	PASS	0	none	0.04316	0	0	0.04316
chr15-082419888-C-T	chr15	82419888	C	T	53156	PASS	0.047318	nfe	0.01520499999999999	8	92	0.047318
chr15-082430075-C-T	chr15	82430075	C	T	1980	PASS	9.933e-5	nfe	3.6999999999999985e-5	1	134	9.933e-5
chr15-082430096-G-A	chr15	82430096	G	A	5798904	PASS	0.40219	sas	0.3082889999999995	46	134	0.40219
chr15-082430096-G-C	chr15	82430096	G	C	5798904	PASS	0	none	2.2000000000000003e-5	0	134	2.2000000000000003e-5
chr15-082430167-A-G	chr15	82430167	A	G	2395783	VQSRTrancheSNP99.80to99.90	0.37917	afr	0.119219	10	134	0.37917
chr15-082430224-G-A	chr15	82430224	G	A	1132371	VQSRTrancheSNP99.80to99.90	1.294e-5	amr	3.6999999999999985e-5	0	130	3.6999999999999985e-5
chr15-082430224-G-T	chr15	82430224	G	T	1132371	VQSRTrancheSNP99.80to99.90	0.33816	afr	0.099084	7	130	0.33816
chr15-082430274-C-T	chr15	82430274	C	T	123905	VQSRTrancheSNP99.80to99.90	0.016705	nfe	0.00861999999999998	2	110	0.016705
chr15-082431291-A-G	chr15	82431291	A	G	31059	PASS	0.055401	eas	0.01548199999999999	0	0	0.055401
chr15-082431333-C-T	chr15	82431333	C	T	53623	PASS	0.070722	eas	0.02245000000000002	0	0	0.070722
chr15-082431441-T-G	chr15	82431441	T	G	34004	VQSRTrancheSNP99.80to99.90	0.015814	amr	0.00830999999999999	0	4	0.015814
chr15-082431591-T-A	chr15	82431591	T	A	27834	VQSRTrancheSNP99.80to99.90	4.398e-5	afr	2.2000000000000003e-5	0	44	4.398e-5
chr15-082431591-T-C	chr15	82431591	T	C	27834	VQSRTrancheSNP99.80to99.90	1.458e-5	sas	0	0	44	1.458e-5
chr15-082431591-T-G	chr15	82431591	T	G	27834	VQSRTrancheSNP99.80to99.90	0.015626	sas	0.004125	1	44	0.015626
chr15-082431642-CTTTTT-C	chr15	82431642	CTTTTT	C	139134.97	ExcessHet	0	none	9e-6	0	58	9e-6
chr15-082431642-CTTTTT-CGTTTTT	chr15	82431642	CTTTTT	CGTTTTT	139134.97	ExcessHet	0	none	1.88e-4	0	58	1.88e-4
chr15-082431642-CTTTTT-CT	chr15	82431642	CTTTTT	CT	139134.97	ExcessHet	0	none	9e-6	0	58	9e-6
chr15-082431642-CTTTTT-CTT	chr15	82431642	CTTTTT	CTT	139134.97	ExcessHet	0	none	5.4e-4	0	58	5.4e-4
chr15-082431642-CTTTTT-CTTT	chr15	82431642	CTTTTT	CTTT	139134.97	ExcessHet	0	none	0.005713	1	58	0.005713
chr15-082431642-CTTTTT-CTTTT	chr15	82431642	CTTTTT	CTTTT	139134.97	ExcessHet	0	none	0.06880900000000001	6	58	0.06880900000000001
chr15-082431642-CTTTTT-CTTTTTT	chr15	82431642	CTTTTT	CTTTTTT	139134.97	ExcessHet	0	none	0.024573	2	58	0.024573
chr15-082431642-CTTTTT-CTTTTTTT	chr15	82431642	CTTTTT	CTTTTTTT	139134.97	ExcessHet	0	none	0.002585	0	58	0.002585
chr15-082431642-CTTTTT-CTTTTTTTT	chr15	82431642	CTTTTT	CTTTTTTTT	139134.97	ExcessHet	0	none	2.08e-4	0	58	2.08e-4
chr15-082431642-CTTTTT-CTTTTTTTTT	chr15	82431642	CTTTTT	CTTTTTTTTT	139134.97	ExcessHet	0	none	0	0	58	1e-6
chr15-082431643-T-*	chr15	82431643	T	*	21282	VQSRTrancheSNP99.80to99.90	0	none	0.075702	7	30	0.075702
chr15-082431643-T-G	chr15	82431643	T	G	21282	VQSRTrancheSNP99.80to99.90	0.089946	afr	0.002633	0	30	0.089946
chr15-082431644-T-*	chr15	82431644	T	*	499	VQSRTrancheSNP99.90to99.95	0	none	0.006486	1	56	0.006486
chr15-082431644-T-G	chr15	82431644	T	G	499	VQSRTrancheSNP99.90to99.95	2.1551e-4	afr	5.2999999999999994e-5	0	56	2.1551e-4
chr15-082431671-A-G	chr15	82431671	A	G	3657879	VQSRTrancheSNP99.80to99.90	0.73153	eas	0.4351239999999998	40	68	0.73153
chr15-082431671-A-T	chr15	82431671	A	T	3657879	VQSRTrancheSNP99.80to99.90	0	none	5.2999999999999994e-5	0	68	5.2999999999999994e-5
chr15-082431712-A-G	chr15	82431712	A	G	1491	VQSRTrancheSNP99.90to99.95	4.1429e-4	nfe	3.6000000000000035e-4	0	100	4.1429e-4
chr15-082431812-T-C	chr15	82431812	T	C	6978815	ExcessHet	0.31815	sas	0.2693509999999998	36	108	0.31815
chr15-082431893-A-G	chr15	82431893	A	G	155454	VQSRTrancheSNP99.95to100.00	0.027024	nfe	0.02172200000000001	5	106	0.027024
chr15-082431921-C-T	chr15	82431921	C	T	14406489	VQSRTrancheSNP99.80to99.90	0.69089	sas	0.3878039999999998	61	108	0.69089
chr15-082431985-A-*	chr15	82431985	A	*	75498	PASS	0	none	9e-6	0	100	9e-6
chr15-082431985-A-G	chr15	82431985	A	G	75498	PASS	0.003192	eas	0.03633000000000001	0	100	0.03633000000000001
chr15-082432155-AT-A	chr15	82432155	AT	A	2257	VQSRTrancheINDEL99.50to99.90	2.678e-5	nfe	0	1	120	2.678e-5
chr15-082432155-AT-GT	chr15	82432155	AT	GT	2257	VQSRTrancheINDEL99.50to99.90	0	none	5.2999999999999994e-5	0	120	5.2999999999999994e-5
chr15-082432187-C-*	chr15	82432187	C	*	68098	ExcessHet	0	none	9e-6	0	116	9e-6
chr15-082432187-C-A	chr15	82432187	C	A	68098	ExcessHet	0.036279	afr	0.029941	1	116	0.036279
chr15-082432272-C-T	chr15	82432272	C	T	23544	VQSRTrancheSNP99.80to99.90	0.0024802	amr	0.00624	1	132	0.00624
chr15-082432373-G-A	chr15	82432373	G	A	413008	VQSRTrancheSNP99.90to99.95	0.018742	mid	0.01553599999999999	4	128	0.018742
chr15-082432445-T-C	chr15	82432445	T	C	514396	PASS	0.056327	amr	0.04278000000000001	3	130	0.056327
chr15-082432449-A-*	chr15	82432449	A	*	11410	VQSRTrancheSNP99.90to99.95	0	none	5.2999999999999994e-5	0	130	5.2999999999999994e-5
chr15-082432449-A-G	chr15	82432449	A	G	11410	VQSRTrancheSNP99.90to99.95	8.9019e-4	afr	8.920000000000005e-4	0	130	8.920000000000005e-4
chr15-082432456-T-*	chr15	82432456	T	*	5632213	PASS	0	none	0	0	124	1e-6
chr15-082432456-T-G	chr15	82432456	T	G	5632213	PASS	0.51403	eas	0.34131399999999934	49	124	0.51403
chr15-082432600-G-A	chr15	82432600	G	A	320223	VQSRTrancheSNP99.80to99.90	0.0076952	nfe	0.003931	1	134	0.0076952
chr15-082432785-T-C	chr15	82432785	T	C	9190539	VQSRTrancheSNP99.95to100.00	0.2748	sas	0.27480599999999933	46	134	0.27480599999999933
chr15-082432976-G-A	chr15	82432976	G	A	36614	VQSRTrancheSNP99.90to99.95	6.7723e-4	mid	0.004365	0	132	0.004365
chr15-082432986-C-A	chr15	82432986	C	A	1753467	VQSRTrancheSNP99.80to99.90	2.9972e-4	sas	9e-6	0	134	2.9972e-4
chr15-082432986-C-G	chr15	82432986	C	G	1753467	VQSRTrancheSNP99.80to99.90	0.13886	afr	0.05429	3	134	0.13886
chr15-082433477-G-*	chr15	82433477	G	*	518887	ExcessHet	0	none	0	0	114	1e-6
chr15-082433477-G-A	chr15	82433477	G	A	518887	ExcessHet	0.018202	mid	0.08798900000000001	7	114	0.08798900000000001
chr15-082433478-G-C	chr15	82433478	G	C	557448	ExcessHet	0.017992	mid	0.092221	7	112	0.092221
chr15-082433478-G-T	chr15	82433478	G	T	557448	ExcessHet	6.993e-5	amr	9e-6	0	112	6.993e-5
chr15-082433511-C-G	chr15	82433511	C	G	4716074	ExcessHet	0.44443	eas	0.320219	46	130	0.44443
chr15-082433511-C-T	chr15	82433511	C	T	4716074	ExcessHet	5.67e-6	nfe	0	0	130	5.67e-6
chr15-082433524-C-A	chr15	82433524	C	A	50824	VQSRTrancheSNP99.80to99.90	0.0042858	mid	0.00139899999999999	1	134	0.0042858
chr15-082433534-T-*	chr15	82433534	T	*	17499252	PASS	0	none	2.2000000000000003e-5	0	130	2.2000000000000003e-5
chr15-082433534-T-A	chr15	82433534	T	A	17499252	PASS	2.264e-5	afr	0	0	130	2.264e-5
chr15-082433534-T-G	chr15	82433534	T	G	17499252	PASS	0.9867	eas	0.7652630000000001	108	130	0.9867
chr15-082433535-A-G	chr15	82433535	A	G	7451	VQSRTrancheSNP99.80to99.90	5.6258e-4	eas	0.004491	1	120	0.004491
chr15-082433559-C-T	chr15	82433559	C	T	9454729	ExcessHet	0.38208	afr	0.3812239999999998	40	122	0.38208
chr15-082433586-A-C	chr15	82433586	A	C	207474	VQSRTrancheSNP99.80to99.90	0.011022	sas	0.01466999999999999	4	134	0.01466999999999999
chr15-082433664-G-C	chr15	82433664	G	C	29559	VQSRTrancheSNP99.90to99.95	0.001457	afr	9.160000000000004e-4	1	134	0.001457
chr15-082433976-ATTTTT-A	chr15	82433976	ATTTTT	A	8420972.97	ExcessHet	2.35e-6	nfe	2.2000000000000003e-5	0	132	2.2000000000000003e-5
chr15-082433976-ATTTTT-AT	chr15	82433976	ATTTTT	AT	8420972.97	ExcessHet	0	none	0.00157099999999999	0	132	0.00157099999999999
chr15-082433976-ATTTTT-ATT	chr15	82433976	ATTTTT	ATT	8420972.97	ExcessHet	0	none	0.070929	4	132	0.070929
chr15-082433976-ATTTTT-ATTT	chr15	82433976	ATTTTT	ATTT	8420972.97	ExcessHet	0	none	0.14341900000000002	30	132	0.14341900000000002
chr15-082433976-ATTTTT-ATTTT	chr15	82433976	ATTTTT	ATTTT	8420972.97	ExcessHet	0	none	0.25824499999999984	38	132	0.25824499999999984
chr15-082433976-ATTTTT-ATTTTTT	chr15	82433976	ATTTTT	ATTTTTT	8420972.97	ExcessHet	0	none	0.01141699999999998	0	132	0.01141699999999998
chr15-082433976-ATTTTT-ATTTTTTT	chr15	82433976	ATTTTT	ATTTTTTT	8420972.97	ExcessHet	0	none	4.730000000000004e-4	0	132	4.730000000000004e-4
chr15-082433976-ATTTTT-ATTTTTTTT	chr15	82433976	ATTTTT	ATTTTTTTT	8420972.97	ExcessHet	0	none	9e-6	0	132	9e-6
chr15-082433976-ATTTTT-ATTTTTTTTT	chr15	82433976	ATTTTT	ATTTTTTTTT	8420972.97	ExcessHet	0	none	9e-6	0	132	9e-6
chr15-082433997-G-*	chr15	82433997	G	*	478635	VQSRTrancheSNP99.80to99.90	0	none	2.2000000000000003e-5	0	134	2.2000000000000003e-5
chr15-082433997-G-A	chr15	82433997	G	A	478635	VQSRTrancheSNP99.80to99.90	0.013488	nfe	0.01582800000000001	2	134	0.01582800000000001
chr15-082433997-G-T	chr15	82433997	G	T	478635	VQSRTrancheSNP99.80to99.90	0	none	2.2000000000000003e-5	0	134	2.2000000000000003e-5
chr15-082434040-C-T	chr15	82434040	C	T	5077	VQSRTrancheSNP99.80to99.90	5.543e-5	nfe	7.099999999999998e-5	1	134	7.099999999999998e-5
chr15-082434051-C-G	chr15	82434051	C	G	3630694	VQSRTrancheSNP99.90to99.95	0.38572	afr	0.158556	10	134	0.38572
chr15-082434051-C-T	chr15	82434051	C	T	3630694	VQSRTrancheSNP99.90to99.95	0	none	0	0	134	1e-6
chr15-082434075-A-G	chr15	82434075	A	G	38612717	VQSRTrancheSNP99.95to100.00	0.99078	eas	0.8058400000000001	112	134	0.99078
chr15-082434075-A-T	chr15	82434075	A	T	38612717	VQSRTrancheSNP99.95to100.00	2.407e-5	nfe	0	0	134	2.407e-5
chr15-082434100-A-G	chr15	82434100	A	G	2761148	VQSRTrancheSNP99.80to99.90	0.13014	afr	0.05429	3	134	0.13014
chr15-082434167-G-C	chr15	82434167	G	C	1750160	PASS	0.0017545	nfe	7.510000000000005e-4	0	134	0.0017545
chr15-082434167-G-T	chr15	82434167	G	T	1750160	PASS	0.029336	sas	0.01682800000000001	3	134	0.029336
chr15-082434224-ACGTGAACAGGAGGAGAGGCTG-A	chr15	82434224	ACGTGAACAGGAGGAGAGGCTG	A	15516	VQSRTrancheINDEL99.95to100.00	0	none	0	0	134	1e-6
chr15-082434224-ACGTGAACAGGAGGAGAGGCTG-GCGTGAACAGGAGGAGAGGCTG	chr15	82434224	ACGTGAACAGGAGGAGAGGCTG	GCGTGAACAGGAGGAGAGGCTG	15516	VQSRTrancheINDEL99.95to100.00	0	none	8.9e-5	1	134	8.9e-5
chr15-082434225-CGTGAACAGGAGGAGAGGCTGT-*	chr15	82434225	CGTGAACAGGAGGAGAGGCTGT	*	149740	VQSRTrancheINDEL99.95to100.00	0	none	0	0	134	1e-6
chr15-082434225-CGTGAACAGGAGGAGAGGCTGT-C	chr15	82434225	CGTGAACAGGAGGAGAGGCTGT	C	149740	VQSRTrancheINDEL99.95to100.00	6.4443e-4	eas	0.00254	1	134	0.00254
chr15-082434225-CGTGAACAGGAGGAGAGGCTGT-CAACAGGAGGAGAGGCTGT	chr15	82434225	CGTGAACAGGAGGAGAGGCTGT	CAACAGGAGGAGAGGCTGT	149740	VQSRTrancheINDEL99.95to100.00	0	none	0	0	134	1e-6
chr15-082434225-CGTGAACAGGAGGAGAGGCTGT-CATGTGAACAGGAGGAGAGGCTGT	chr15	82434225	CGTGAACAGGAGGAGAGGCTGT	CATGTGAACAGGAGGAGAGGCTGT	149740	VQSRTrancheINDEL99.95to100.00	0	none	0	0	134	1e-6
chr15-082434225-CGTGAACAGGAGGAGAGGCTGT-CGTGAACAGGAGGAGAGGCTGTGTGAACAGGAGGAGAGGCTGT	chr15	82434225	CGTGAACAGGAGGAGAGGCTGT	CGTGAACAGGAGGAGAGGCTGTGTGAACAGGAGGAGAGGCTGT	149740	VQSRTrancheINDEL99.95to100.00	0	none	5.640000000000005e-4	0	134	5.640000000000005e-4
chr15-082434225-CGTGAACAGGAGGAGAGGCTGT-TGTGAACAGGAGGAGAGGCTGT	chr15	82434225	CGTGAACAGGAGGAGAGGCTGT	TGTGAACAGGAGGAGAGGCTGT	149740	VQSRTrancheINDEL99.95to100.00	0	none	1.88e-4	1	134	1.88e-4
chr15-082434226-G-*	chr15	82434226	G	*	34119	VQSRTrancheINDEL99.95to100.00	0	none	0.00259	1	134	0.00259
chr15-082434226-G-A	chr15	82434226	G	A	34119	VQSRTrancheINDEL99.95to100.00	3.2894e-4	sas	0.00110799999999999	0	134	0.00110799999999999
chr15-082434226-G-GAACAGGAGGAGAGGCTGTGTGAACAGGAGGAGAGGCTACA	chr15	82434226	G	GAACAGGAGGAGAGGCTGTGTGAACAGGAGGAGAGGCTACA	34119	VQSRTrancheINDEL99.95to100.00	0	none	0	0	134	1e-6
chr15-082434232-A-*	chr15	82434232	A	*	881	VQSRTrancheSNP99.95to100.00	0	none	0.002565	1	134	0.002565
chr15-082434232-A-G	chr15	82434232	A	G	881	VQSRTrancheSNP99.95to100.00	0	none	0	0	134	1e-6
chr15-082434233-G-*	chr15	82434233	G	*	704	VQSRTrancheSNP99.95to100.00	0	none	0.002565	1	134	0.002565
chr15-082434233-G-T	chr15	82434233	G	T	704	VQSRTrancheSNP99.95to100.00	1.679e-5	sas	3.6999999999999985e-5	0	134	3.6999999999999985e-5
chr15-082434242-G-*	chr15	82434242	G	*	12108	VQSRTrancheSNP99.90to99.95	0	none	0.002565	1	134	0.002565
chr15-082434242-G-A	chr15	82434242	G	A	12108	VQSRTrancheSNP99.90to99.95	0	none	9e-6	0	134	9e-6
chr15-082434245-G-*	chr15	82434245	G	*	5805	VQSRTrancheINDEL99.95to100.00	0	none	0.002565	1	134	0.002565
chr15-082434245-G-A	chr15	82434245	G	A	5805	VQSRTrancheINDEL99.95to100.00	2.53e-5	afr	2.9400000000000004e-4	0	134	2.9400000000000004e-4
chr15-082434245-G-GTGTGAACAGGAGGAGAGGCTA	chr15	82434245	G	GTGTGAACAGGAGGAGAGGCTA	5805	VQSRTrancheINDEL99.95to100.00	0	none	0	0	134	1e-6
chr15-082434245-G-GTGTGAACAGGAGGAGAGGCTACGTGAACAGGAGGAGAGGCTGTGTGAACAGGAGGAGAGGCTA	chr15	82434245	G	GTGTGAACAGGAGGAGAGGCTACGTGAACAGGAGGAGAGGCTGTGTGAACAGGAGGAGAGGCTA	5805	VQSRTrancheINDEL99.95to100.00	0	none	9e-6	0	134	9e-6
chr15-082434246-T-*	chr15	82434246	T	*	4827	VQSRTrancheINDEL99.95to100.00	0	none	0.00254	1	134	0.00254
chr15-082434246-T-C	chr15	82434246	T	C	4827	VQSRTrancheINDEL99.95to100.00	3.1e-7	nfe	1.27e-4	0	134	1.27e-4
chr15-082434246-T-TGAACAGGAGGAGAGGCTGTGTGAACAGGAGGAGAGGCTAC	chr15	82434246	T	TGAACAGGAGGAGAGGCTGTGTGAACAGGAGGAGAGGCTAC	4827	VQSRTrancheINDEL99.95to100.00	0	none	0	0	134	1e-6
chr15-082434246-T-TGTGAACAGGAGGAGAGGCTAC	chr15	82434246	T	TGTGAACAGGAGGAGAGGCTAC	4827	VQSRTrancheINDEL99.95to100.00	0	none	2.2000000000000003e-5	0	134	2.2000000000000003e-5
chr15-082434265-T-TAC	chr15	82434265	T	TAC	6589.97	VQSRTrancheINDEL99.95to100.00	9.623e-5	sas	1.27e-4	0	132	1.27e-4
chr15-082434266-G-A	chr15	82434266	G	A	6623627	ExcessHet	0.039928	sas	0.159249	30	120	0.159249
chr15-082434266-G-C	chr15	82434266	G	C	6623627	ExcessHet	4.7e-6	sas	0	0	120	4.7e-6
chr15-082434267-TGTGAACAGGAGGAGAGGCTAC-CGTGAACAGGAGGAGAGGCTAC	chr15	82434267	TGTGAACAGGAGGAGAGGCTAC	CGTGAACAGGAGGAGAGGCTAC	7894379	ExcessHet	0	none	0.15711300000000003	31	124	0.15711300000000003
chr15-082434267-TGTGAACAGGAGGAGAGGCTAC-T	chr15	82434267	TGTGAACAGGAGGAGAGGCTAC	T	7894379	ExcessHet	2.577e-5	afr	7.099999999999998e-5	0	124	7.099999999999998e-5
chr15-082434267-TGTGAACAGGAGGAGAGGCTAC-TGAACAGGAGGAGAGGCTGTGTGAACAGGAGGAGAGGCTACGTGAACAGGAGGAGAGGCTAC	chr15	82434267	TGTGAACAGGAGGAGAGGCTAC	TGAACAGGAGGAGAGGCTGTGTGAACAGGAGGAGAGGCTACGTGAACAGGAGGAGAGGCTAC	7894379	ExcessHet	0	none	1.0799999999999996e-4	1	124	1.0799999999999996e-4
chr15-082434267-TGTGAACAGGAGGAGAGGCTAC-TGTGAACAGGAGGAGAGGCTACGTGAACAGGAGGAGAGGCTAC	chr15	82434267	TGTGAACAGGAGGAGAGGCTAC	TGTGAACAGGAGGAGAGGCTACGTGAACAGGAGGAGAGGCTAC	7894379	ExcessHet	0	none	0.002992	0	124	0.002992
chr15-082434267-TGTGAACAGGAGGAGAGGCTAC-TGTGAACAGGAGGAGAGGCTACGTGAACAGGAGGAGAGGCTGTGTGAACAGGAGGAGAGGCTACGTGAACAGGAGGAGAGGCTAC	chr15	82434267	TGTGAACAGGAGGAGAGGCTAC	TGTGAACAGGAGGAGAGGCTACGTGAACAGGAGGAGAGGCTGTGTGAACAGGAGGAGAGGCTACGTGAACAGGAGGAGAGGCTAC	7894379	ExcessHet	0	none	1.27e-4	0	124	1.27e-4
chr15-082434285-C-*	chr15	82434285	C	*	21222	VQSRTrancheSNP99.80to99.90	0	none	7.099999999999998e-5	0	134	7.099999999999998e-5
chr15-082434285-C-T	chr15	82434285	C	T	21222	VQSRTrancheSNP99.80to99.90	1.4442e-4	amr	5.2999999999999994e-5	1	134	1.4442e-4
chr15-082434369-G-A	chr15	82434369	G	A	28771700	ExcessHet	0.40631	eas	0.25739599999999974	41	134	0.40631
chr15-082434428-C-T	chr15	82434428	C	T	120949	VQSRTrancheSNP99.80to99.90	0.0012814	eas	0.00865199999999998	1	134	0.00865199999999998
chr15-082434465-C-T	chr15	82434465	C	T	1823814	ExcessHet	0.036477	eas	0.137387	16	102	0.137387
chr15-082434497-TCTGCGGGAGCTGGAGAGG-*	chr15	82434497	TCTGCGGGAGCTGGAGAGG	*	328214.97	VQSRTrancheINDEL99.90to99.95	0	none	0	0	134	1e-6
chr15-082434497-TCTGCGGGAGCTGGAGAGG-T	chr15	82434497	TCTGCGGGAGCTGGAGAGG	T	328214.97	VQSRTrancheINDEL99.90to99.95	1.947e-5	nfe	8.9e-5	0	134	8.9e-5
chr15-082434497-TCTGCGGGAGCTGGAGAGG-TCTGAGGGAGCTGGAGAGGCTGCGGGAGCTGGAGAGG	chr15	82434497	TCTGCGGGAGCTGGAGAGG	TCTGAGGGAGCTGGAGAGGCTGCGGGAGCTGGAGAGG	328214.97	VQSRTrancheINDEL99.90to99.95	0	none	0	0	134	1e-6
chr15-082434497-TCTGCGGGAGCTGGAGAGG-TCTGCGGGAGCTGGACAGGCTGCGGGAGCTGGAGAGG	chr15	82434497	TCTGCGGGAGCTGGAGAGG	TCTGCGGGAGCTGGACAGGCTGCGGGAGCTGGAGAGG	328214.97	VQSRTrancheINDEL99.90to99.95	0	none	0	0	134	1e-6
chr15-082434497-TCTGCGGGAGCTGGAGAGG-TCTGCGGGAGCTGGAGAGGCTGCGGGAGCTGGAGAGG	chr15	82434497	TCTGCGGGAGCTGGAGAGG	TCTGCGGGAGCTGGAGAGGCTGCGGGAGCTGGAGAGG	328214.97	VQSRTrancheINDEL99.90to99.95	0	none	0.02361700000000001	3	134	0.02361700000000001
chr15-082434497-TCTGCGGGAGCTGGAGAGG-TCTGCGGGAGCTGGGGAGGCTGCGGGAGCTGGAGAGG	chr15	82434497	TCTGCGGGAGCTGGAGAGG	TCTGCGGGAGCTGGGGAGGCTGCGGGAGCTGGAGAGG	328214.97	VQSRTrancheINDEL99.90to99.95	0	none	0	0	134	1e-6
chr15-082434497-TCTGCGGGAGCTGGAGAGG-TCTGTGGGAGCTGGAGAGGCTGCGGGAGCTGGAGAGG	chr15	82434497	TCTGCGGGAGCTGGAGAGG	TCTGTGGGAGCTGGAGAGGCTGCGGGAGCTGGAGAGG	328214.97	VQSRTrancheINDEL99.90to99.95	0	none	9e-6	0	134	9e-6
chr15-082434516-C-G	chr15	82434516	C	G	41173484	ExcessHet	0	none	0	0	134	1e-6
chr15-082434516-C-T	chr15	82434516	C	T	41173484	ExcessHet	0.42379	amr	0.28884499999999935	42	134	0.42379
chr15-082434534-A-*	chr15	82434534	A	*	1656208	ExcessHet	0	none	5.870000000000004e-4	0	134	5.870000000000004e-4
chr15-082434534-A-C	chr15	82434534	A	C	1656208	ExcessHet	0.01577	afr	0.02565700000000001	6	134	0.02565700000000001
chr15-082434538-T-*	chr15	82434538	T	*	1659822	ExcessHet	0	none	5.870000000000004e-4	0	134	5.870000000000004e-4
chr15-082434538-T-G	chr15	82434538	T	G	1659822	ExcessHet	0.016274	afr	0.024518	4	134	0.024518
chr15-082434545-G-A	chr15	82434545	G	A	13549835	ExcessHet	0.3217	afr	0.111774	10	134	0.3217
chr15-082434575-C-T	chr15	82434575	C	T	133397	VQSRTrancheSNP99.70to99.80	0.0069171	afr	0.01711800000000001	2	134	0.01711800000000001
chr15-082434593-C-A	chr15	82434593	C	A	216605	VQSRTrancheSNP99.80to99.90	3.1e-7	nfe	0	0	132	1e-6
chr15-082434593-C-T	chr15	82434593	C	T	216605	VQSRTrancheSNP99.80to99.90	0.012337	afr	0.018884	1	132	0.018884
chr15-082434605-G-A	chr15	82434605	G	A	26565124	ExcessHet	0.3892	eas	0.32519699999999946	47	134	0.3892
chr15-082434605-G-T	chr15	82434605	G	T	26565124	ExcessHet	4.1441e-4	afr	1.0799999999999996e-4	0	134	4.1441e-4
chr15-082434734-T-C	chr15	82434734	T	C	4202416	ExcessHet	0.36741	sas	0.3134359999999997	40	120	0.36741
chr15-082434751-G-*	chr15	82434751	G	*	5704	VQSRTrancheSNP99.90to99.95	0	none	0.005725	0	134	0.005725
chr15-082434751-G-A	chr15	82434751	G	A	5704	VQSRTrancheSNP99.90to99.95	3.5199e-4	nfe	1.0799999999999996e-4	1	134	3.5199e-4
chr15-082434805-CA-C	chr15	82434805	CA	C	747394.97	ExcessHet	0.14613	eas	0.119434	36	134	0.14613
chr15-082434806-A-*	chr15	82434806	A	*	57105	VQSRTrancheSNP99.70to99.80	0	none	0.118999	36	116	0.118999
chr15-082434806-A-C	chr15	82434806	A	C	57105	VQSRTrancheSNP99.70to99.80	0.029979	sas	9.640000000000004e-4	0	116	0.029979
chr15-082434859-T-C	chr15	82434859	T	C	5093513	PASS	0.44624	eas	0.29685499999999976	62	116	0.44624
chr15-082434859-T-G	chr15	82434859	T	G	5093513	PASS	7.135e-5	sas	3.6000000000000035e-4	0	116	3.6000000000000035e-4
chr15-082434902-C-G	chr15	82434902	C	G	15740	VQSRTrancheSNP99.90to99.95	0.0011468	nfe	2.2999999999999995e-4	1	134	0.0011468
chr15-082435233-T-C	chr15	82435233	T	C	2806773	VQSRTrancheSNP99.80to99.90	0.95324	eas	0.6324170000000003	0	0	0.95324
chr15-082435277-C-T	chr15	82435277	C	T	126352	VQSRTrancheSNP99.70to99.80	0.03444	nfe	0.02155500000000001	0	2	0.03444
chr15-082435534-C-A	chr15	82435534	C	A	26414	VQSRTrancheSNP99.80to99.90	0.004055	amr	0.01684600000000002	0	0	0.01684600000000002
chr15-082435760-T-C	chr15	82435760	T	C	14072	VQSRTrancheSNP99.80to99.90	0.0013602	nfe	0.002263	1	106	0.002263
chr15-082435890-C-T	chr15	82435890	C	T	5344	VQSRTrancheSNP99.70to99.80	7.4762e-4	afr	0.00169299999999999	0	128	0.00169299999999999
chr15-082436020-G-C	chr15	82436020	G	C	7496355	ExcessHet	0.70287	afr	0.4547069999999993	66	128	0.70287
chr15-082436032-G-T	chr15	82436032	G	T	4048651	ExcessHet	0.5492	afr	0.3317889999999997	41	128	0.5492
chr15-082436164-A-G	chr15	82436164	A	G	153	VQSRTrancheSNP99.90to99.95	0	none	0	1	134	1e-6
chr15-082436188-A-T	chr15	82436188	A	T	7725956	ExcessHet	0.39682	amr	0.2529159999999995	41	134	0.39682
chr15-082436206-G-A	chr15	82436206	G	A	2499258	ExcessHet	0	none	2.2000000000000003e-5	0	118	2.2000000000000003e-5
chr15-082436206-G-C	chr15	82436206	G	C	2499258	ExcessHet	0.23387	eas	0.19239	26	118	0.23387
chr15-082436242-T-A	chr15	82436242	T	A	1058	VQSRTrancheSNP99.80to99.90	5.225e-5	afr	7.740000000000004e-4	0	112	7.740000000000004e-4
chr15-082436260-G-T	chr15	82436260	G	T	1660544	VQSRTrancheSNP99.80to99.90	0.1132	afr	0.05036300000000002	3	134	0.1132
chr15-082436316-G-C	chr15	82436316	G	C	782771	VQSRTrancheSNP99.80to99.90	0.017852	nfe	0.01611700000000001	4	134	0.017852
chr15-082436333-G-T	chr15	82436333	G	T	145820	VQSRTrancheSNP99.80to99.90	0.0042352	nfe	0.002364	2	134	0.0042352
chr15-082436379-G-A	chr15	82436379	G	A	4901	VQSRTrancheSNP99.70to99.80	2.5771e-4	nfe	5.2999999999999994e-5	1	134	2.5771e-4
chr15-082436429-GAAAA-*	chr15	82436429	GAAAA	*	3265656	ExcessHet	0	none	2.2000000000000003e-5	0	108	2.2000000000000003e-5
chr15-082436429-GAAAA-AAAAA	chr15	82436429	GAAAA	AAAAA	3265656	ExcessHet	0	none	0.004694	0	108	0.004694
chr15-082436429-GAAAA-G	chr15	82436429	GAAAA	G	3265656	ExcessHet	3.4e-7	nfe	2.2000000000000003e-5	0	108	2.2000000000000003e-5
chr15-082436429-GAAAA-GAA	chr15	82436429	GAAAA	GAA	3265656	ExcessHet	0	none	0	0	108	1e-6
chr15-082436429-GAAAA-GAAA	chr15	82436429	GAAAA	GAAA	3265656	ExcessHet	0	none	0.005875	0	108	0.005875
chr15-082436429-GAAAA-GAAAAA	chr15	82436429	GAAAA	GAAAAA	3265656	ExcessHet	0	none	0.079613	11	108	0.079613
chr15-082436429-GAAAA-GAAAAAA	chr15	82436429	GAAAA	GAAAAAA	3265656	ExcessHet	0	none	0.16587100000000002	30	108	0.16587100000000002
chr15-082436429-GAAAA-GAAAAAAA	chr15	82436429	GAAAA	GAAAAAAA	3265656	ExcessHet	0	none	0.051368	5	108	0.051368
chr15-082436429-GAAAA-GAAAAAAAA	chr15	82436429	GAAAA	GAAAAAAAA	3265656	ExcessHet	0	none	4.270000000000005e-4	0	108	4.270000000000005e-4
chr15-082436569-TTTG-*	chr15	82436569	TTTG	*	135202.97	VQSRTrancheINDEL99.50to99.90	0	none	3.6999999999999985e-5	0	134	3.6999999999999985e-5
chr15-082436569-TTTG-T	chr15	82436569	TTTG	T	135202.97	VQSRTrancheINDEL99.50to99.90	0.012156	mid	0.01034599999999999	1	134	0.012156
chr15-082436570-TTGTTTCTAATTTATAGTTTAAATTTATTTG-*	chr15	82436570	TTGTTTCTAATTTATAGTTTAAATTTATTTG	*	3089	VQSRTrancheINDEL99.50to99.90	0	none	0.01044999999999999	1	134	0.01044999999999999
chr15-082436570-TTGTTTCTAATTTATAGTTTAAATTTATTTG-GTGTTTCTAATTTATAGTTTAAATTTATTTG	chr15	82436570	TTGTTTCTAATTTATAGTTTAAATTTATTTG	GTGTTTCTAATTTATAGTTTAAATTTATTTG	3089	VQSRTrancheINDEL99.50to99.90	0	none	0	0	134	1e-6
chr15-082436570-TTGTTTCTAATTTATAGTTTAAATTTATTTG-T	chr15	82436570	TTGTTTCTAATTTATAGTTTAAATTTATTTG	T	3089	VQSRTrancheINDEL99.50to99.90	3.28e-6	nfe	9e-6	0	134	9e-6
chr15-082436570-TTGTTTCTAATTTATAGTTTAAATTTATTTG-TTGTGTTTCTAATTTATAGTTTAAATTTATTTG	chr15	82436570	TTGTTTCTAATTTATAGTTTAAATTTATTTG	TTGTGTTTCTAATTTATAGTTTAAATTTATTTG	3089	VQSRTrancheINDEL99.50to99.90	0	none	1.27e-4	0	134	1.27e-4
chr15-082436630-T-*	chr15	82436630	T	*	1691695	PASS	0	none	0	0	106	1e-6
chr15-082436630-T-G	chr15	82436630	T	G	1691695	PASS	0.52364	eas	0.245227	37	106	0.52364
chr15-082436693-A-C	chr15	82436693	A	C	50	PASS	7.859e-4	eas	9e-6	0	16	7.859e-4
chr15-082436721-C-*	chr15	82436721	C	*	1761881	PASS	0	none	0	0	4	1e-6
chr15-082436721-C-T	chr15	82436721	C	T	1761881	PASS	0.93974	eas	0.4710189999999995	1	4	0.93974
chr15-082436814-C-CGGT	chr15	82436814	C	CGGT	79159.97	PASS	0.093441	amr	0.01766	0	0	0.093441
chr15-082440709-G-A	chr15	82440709	G	A	30644	VQSRTrancheSNP99.80to99.90	0	none	0.01921100000000001	0	0	0.01921100000000001
chr15-082440895-G-T	chr15	82440895	G	T	32230	PASS	0.098507	sas	0.01498399999999998	0	0	0.098507
chr15-082440912-A-G	chr15	82440912	A	G	333192	VQSRTrancheSNP99.80to99.90	0.27158	nfe	0.20520400000000005	0	0	0.27158
chr15-082440946-C-T	chr15	82440946	C	T	227219	VQSRTrancheSNP99.80to99.90	0.12356	sas	0.09991200000000004	0	0	0.12356
chr15-082440964-A-*	chr15	82440964	A	*	280002	VQSRTrancheSNP99.80to99.90	0	none	0.00178599999999999	0	2	0.00178599999999999
chr15-082440964-A-G	chr15	82440964	A	G	280002	VQSRTrancheSNP99.80to99.90	0.16925	sas	0.10484200000000002	0	2	0.16925
chr15-082440972-GTATATA-*	chr15	82440972	GTATATA	*	33652.97	VQSRTrancheINDEL99.50to99.90	0	none	2.2000000000000003e-5	0	2	2.2000000000000003e-5
chr15-082440972-GTATATA-G	chr15	82440972	GTATATA	G	33652.97	VQSRTrancheINDEL99.50to99.90	0.0013356	sas	2.08e-4	0	2	0.0013356
chr15-082440972-GTATATA-GTATA	chr15	82440972	GTATATA	GTATA	33652.97	VQSRTrancheINDEL99.50to99.90	0	none	0.02509000000000002	0	2	0.02509000000000002
chr15-082440972-GTATATA-GTATATATA	chr15	82440972	GTATATA	GTATATATA	33652.97	VQSRTrancheINDEL99.50to99.90	0	none	2.2000000000000003e-5	0	2	2.2000000000000003e-5
chr15-082440974-A-*	chr15	82440974	A	*	179	VQSRTrancheSNP99.90to99.95	0	none	0.02543200000000001	0	0	0.02543200000000001
chr15-082440974-A-G	chr15	82440974	A	G	179	VQSRTrancheSNP99.90to99.95	0	none	2.08e-4	0	0	2.08e-4
chr15-082440978-ATGTGTG-*	chr15	82440978	ATGTGTG	*	572155	VQSRTrancheINDEL99.50to99.90	0	none	3.590000000000004e-4	0	2	3.590000000000004e-4
chr15-082440978-ATGTGTG-A	chr15	82440978	ATGTGTG	A	572155	VQSRTrancheINDEL99.50to99.90	2.3797e-4	nfe	3.6999999999999985e-5	0	2	2.3797e-4
chr15-082440978-ATGTGTG-ATATGTGTGTG	chr15	82440978	ATGTGTG	ATATGTGTGTG	572155	VQSRTrancheINDEL99.50to99.90	0	none	9e-6	0	2	9e-6
chr15-082440978-ATGTGTG-ATATGTGTGTGTG	chr15	82440978	ATGTGTG	ATATGTGTGTGTG	572155	VQSRTrancheINDEL99.50to99.90	0	none	1.0699999999999996e-4	0	2	1.0699999999999996e-4
chr15-082440978-ATGTGTG-ATG	chr15	82440978	ATGTGTG	ATG	572155	VQSRTrancheINDEL99.50to99.90	0	none	8.9e-5	0	2	8.9e-5
chr15-082440978-ATGTGTG-ATGTG	chr15	82440978	ATGTGTG	ATGTG	572155	VQSRTrancheINDEL99.50to99.90	0	none	0.006013	0	2	0.006013
chr15-082440978-ATGTGTG-ATGTGTGTG	chr15	82440978	ATGTGTG	ATGTGTGTG	572155	VQSRTrancheINDEL99.50to99.90	0	none	0.016663	0	2	0.016663
chr15-082440978-ATGTGTG-ATGTGTGTGTG	chr15	82440978	ATGTGTG	ATGTGTGTGTG	572155	VQSRTrancheINDEL99.50to99.90	0	none	0.01007499999999999	0	2	0.01007499999999999
chr15-082440978-ATGTGTG-ATGTGTGTGTGTG	chr15	82440978	ATGTGTG	ATGTGTGTGTGTG	572155	VQSRTrancheINDEL99.50to99.90	0	none	0.07457700000000002	0	2	0.07457700000000002
chr15-082440978-ATGTGTG-ATGTGTGTGTGTGTG	chr15	82440978	ATGTGTG	ATGTGTGTGTGTGTG	572155	VQSRTrancheINDEL99.50to99.90	0	none	0.0031580000000000002	0	2	0.0031580000000000002
chr15-082440978-ATGTGTG-ATGTGTGTGTGTGTGTG	chr15	82440978	ATGTGTG	ATGTGTGTGTGTGTGTG	572155	VQSRTrancheINDEL99.50to99.90	0	none	3.3700000000000044e-4	0	2	3.3700000000000044e-4
chr15-082440978-ATGTGTG-ATGTGTGTGTGTGTGTGTG	chr15	82440978	ATGTGTG	ATGTGTGTGTGTGTGTGTG	572155	VQSRTrancheINDEL99.50to99.90	0	none	9e-6	0	2	9e-6
chr15-082440978-ATGTGTG-GTGTGTG	chr15	82440978	ATGTGTG	GTGTGTG	572155	VQSRTrancheINDEL99.50to99.90	0	none	0.08480800000000001	0	2	0.08480800000000001
chr15-082440999-TGAGA-*	chr15	82440999	TGAGA	*	57674	VQSRTrancheINDEL99.50to99.90	0	none	1.47e-4	0	2	1.47e-4
chr15-082440999-TGAGA-AGAGA	chr15	82440999	TGAGA	AGAGA	57674	VQSRTrancheINDEL99.50to99.90	0	none	0.01608600000000001	0	2	0.01608600000000001
chr15-082440999-TGAGA-T	chr15	82440999	TGAGA	T	57674	VQSRTrancheINDEL99.50to99.90	7.46e-4	nfe	0.00115199999999999	0	2	0.00115199999999999
chr15-082440999-TGAGA-TGA	chr15	82440999	TGAGA	TGA	57674	VQSRTrancheINDEL99.50to99.90	0	none	0.006991	0	2	0.006991
chr15-082440999-TGAGA-TGAGAGA	chr15	82440999	TGAGA	TGAGAGA	57674	VQSRTrancheINDEL99.50to99.90	0	none	0.002606	0	2	0.002606
chr15-082440999-TGAGA-TGAGAGAGA	chr15	82440999	TGAGA	TGAGAGAGA	57674	VQSRTrancheINDEL99.50to99.90	0	none	5.2999999999999994e-5	0	2	5.2999999999999994e-5
chr15-082440999-TGAGA-TGTGTGAGAGA	chr15	82440999	TGAGA	TGTGTGAGAGA	57674	VQSRTrancheINDEL99.50to99.90	0	none	3.590000000000004e-4	0	2	3.590000000000004e-4
chr15-082440999-TGAGA-TGTGTGTGAGAGA	chr15	82440999	TGAGA	TGTGTGTGAGAGA	57674	VQSRTrancheINDEL99.50to99.90	0	none	6.999999999999998e-5	0	2	6.999999999999998e-5
chr15-082441001-A-*	chr15	82441001	A	*	955	VQSRTrancheSNP99.70to99.80	0	none	0.00862099999999999	0	4	0.00862099999999999
chr15-082441001-A-T	chr15	82441001	A	T	955	VQSRTrancheSNP99.70to99.80	5.722e-5	nfe	6.080000000000004e-4	0	4	6.080000000000004e-4
chr15-082441003-A-*	chr15	82441003	A	*	899	VQSRTrancheSNP99.80to99.90	0	none	0.00129699999999999	0	4	0.00129699999999999
chr15-082441003-A-G	chr15	82441003	A	G	899	VQSRTrancheSNP99.80to99.90	0	none	2.2000000000000003e-5	0	4	2.2000000000000003e-5
chr15-082441003-A-T	chr15	82441003	A	T	899	VQSRTrancheSNP99.80to99.90	0	none	3.150000000000005e-4	0	4	3.150000000000005e-4
chr15-082441072-C-T	chr15	82441072	C	T	109881	VQSRTrancheSNP99.80to99.90	0.20926	eas	0.03932200000000001	3	12	0.20926
chr15-082441078-A-C	chr15	82441078	A	C	106461	VQSRTrancheSNP99.70to99.80	0.17251	eas	0.03778000000000001	3	10	0.17251
chr15-082441100-A-G	chr15	82441100	A	G	56882	VQSRTrancheSNP99.80to99.90	0.058349	eas	0.02364900000000002	3	18	0.058349
chr15-082441101-C-G	chr15	82441101	C	G	48755	VQSRTrancheSNP99.90to99.95	0.048673	sas	0.00813399999999999	0	26	0.048673
chr15-082441142-G-A	chr15	82441142	G	A	1219	PASS	0.0012253	amr	7.950000000000004e-4	2	18	0.0012253
chr15-082441177-A-G	chr15	82441177	A	G	22715	VQSRTrancheSNP99.90to99.95	0.016091	sas	0.006531	0	22	0.016091
chr15-082441243-G-A	chr15	82441243	G	A	790098	VQSRTrancheSNP99.80to99.90	0.32675	sas	0.128337	16	50	0.32675
chr15-082441254-C-T	chr15	82441254	C	T	28191	VQSRTrancheSNP99.70to99.80	0.00495	eas	0.01600200000000002	1	50	0.01600200000000002
chr15-082441256-C-A	chr15	82441256	C	A	28798	VQSRTrancheSNP99.70to99.80	0.0063908	amr	0.01628900000000001	1	46	0.01628900000000001
chr15-082441256-C-T	chr15	82441256	C	T	28798	VQSRTrancheSNP99.70to99.80	0	none	1.88e-4	0	46	1.88e-4
chr15-082441278-C-A	chr15	82441278	C	A	621799	ExcessHet	0	none	0	0	66	1e-6
chr15-082441278-C-T	chr15	82441278	C	T	621799	ExcessHet	0.25437	mid	0.128553	20	66	0.25437
chr15-082441281-A-C	chr15	82441281	A	C	41953	VQSRTrancheSNP99.70to99.80	0	none	0	0	46	1e-6
chr15-082441281-A-G	chr15	82441281	A	G	41953	VQSRTrancheSNP99.70to99.80	0.037425	eas	0.025887	2	46	0.037425
chr15-082441517-C-G	chr15	82441517	C	G	44939	PASS	0	none	0	0	0	1e-6
chr15-082441517-C-T	chr15	82441517	C	T	44939	PASS	0.19234	sas	0.025617	0	0	0.19234
chr15-082441520-C-T	chr15	82441520	C	T	2237	VQSRTrancheSNP99.70to99.80	0.0014049	nfe	0.00115199999999999	0	0	0.0014049
chr15-082441831-A-C	chr15	82441831	A	C	38866	PASS	0.0036846	nfe	2.08e-4	0	20	0.0036846
chr15-082441831-A-G	chr15	82441831	A	G	38866	PASS	0.36063	nfe	0.02117000000000002	8	20	0.36063
chr15-082441857-G-T	chr15	82441857	G	T	20569	PASS	0.33873	sas	0.01221399999999998	3	10	0.33873
chr15-082441868-C-G	chr15	82441868	C	G	15838	PASS	0.31938	sas	0.01080499999999998	2	6	0.31938
chr15-082441954-A-G	chr15	82441954	A	G	44744	PASS	0.45767	nfe	0.02512700000000001	9	18	0.45767
chr15-082442384-C-G	chr15	82442384	C	G	79791	PASS	0	none	0	0	0	1e-6
chr15-082442384-C-T	chr15	82442384	C	T	79791	PASS	0.10589	nfe	0.02939700000000001	0	0	0.10589
chr15-082442515-C-A	chr15	82442515	C	A	397101	VQSRTrancheSNP99.80to99.90	0	none	9e-6	0	2	9e-6
chr15-082442515-C-G	chr15	82442515	C	G	397101	VQSRTrancheSNP99.80to99.90	0.10889	nfe	0.16083200000000003	0	2	0.16083200000000003
chr15-082442515-C-T	chr15	82442515	C	T	397101	VQSRTrancheSNP99.80to99.90	0	none	1.0699999999999996e-4	0	2	1.0699999999999996e-4
chr15-082442564-G-C	chr15	82442564	G	C	9692	VQSRTrancheSNP99.80to99.90	0.0050771	afr	0.003058	0	8	0.0050771
chr15-082442575-C-G	chr15	82442575	C	G	835667	ExcessHet	0.39271	eas	0.16088500000000003	0	8	0.39271
chr15-082442611-G-A	chr15	82442611	G	A	450579	ExcessHet	0.37177	eas	0.126596	0	12	0.37177
chr15-082442689-G-A	chr15	82442689	G	A	326598	ExcessHet	0.28891	eas	0.07527700000000001	0	18	0.28891
chr15-082442697-T-C	chr15	82442697	T	C	384195	ExcessHet	0.37587	eas	0.09347400000000002	0	14	0.37587
chr15-082442715-C-T	chr15	82442715	C	T	144799	PASS	0.048679	nfe	0.02889900000000002	0	6	0.048679
chr15-082442730-A-G	chr15	82442730	A	G	98879	VQSRTrancheSNP99.80to99.90	0.036443	sas	0.039984	0	10	0.039984
chr15-082442760-G-A	chr15	82442760	G	A	373427	PASS	0.21157	eas	0.07136600000000001	0	12	0.21157
chr15-082442760-G-C	chr15	82442760	G	C	373427	PASS	0	none	0	0	12	1e-6
chr15-082442762-A-T	chr15	82442762	A	T	373550	PASS	0.22853	eas	0.071335	0	10	0.22853
chr15-082442781-C-T	chr15	82442781	C	T	1025521	PASS	0.12827	nfe	0.08676900000000003	0	6	0.12827
chr15-082442821-T-A	chr15	82442821	T	A	737185	PASS	0.30689	eas	0.16123400000000002	1	14	0.30689
chr15-082442841-A-C	chr15	82442841	A	C	716583	PASS	0.29016	eas	0.160205	0	12	0.29016
chr15-082442847-A-C	chr15	82442847	A	C	184	VQSRTrancheSNP99.80to99.90	0	none	0	0	4	1e-6
chr15-082442847-A-T	chr15	82442847	A	T	184	VQSRTrancheSNP99.80to99.90	1.2113e-4	nfe	8.9e-5	1	4	1.2113e-4
chr15-082442872-G-C	chr15	82442872	G	C	687498	PASS	0.15621	eas	0.191192	0	12	0.191192
chr15-082442872-G-T	chr15	82442872	G	T	687498	PASS	0	none	0	0	12	1e-6
chr15-082442873-G-A	chr15	82442873	G	A	465823	VQSRTrancheINDEL99.50to99.90	0.048217	sas	0.13614	0	12	0.13614
chr15-082442873-G-GACA	chr15	82442873	G	GACA	465823	VQSRTrancheINDEL99.50to99.90	0	none	9e-6	0	12	9e-6
chr15-082442873-G-T	chr15	82442873	G	T	465823	VQSRTrancheINDEL99.50to99.90	4.875e-5	nfe	8.9e-5	0	12	8.9e-5
chr15-082442881-G-*	chr15	82442881	G	*	1276779	PASS	0	none	6.550000000000003e-4	0	12	6.550000000000003e-4
chr15-082442881-G-A	chr15	82442881	G	A	1276779	PASS	0.39627	sas	0.02681400000000001	3	12	0.39627
chr15-082442886-C-*	chr15	82442886	C	*	3215578	PASS	0	none	8.9e-5	0	12	8.9e-5
chr15-082442886-C-CGCACAT	chr15	82442886	C	CGCACAT	3215578	PASS	0	none	6.999999999999998e-5	0	12	6.999999999999998e-5
chr15-082442886-C-T	chr15	82442886	C	T	3215578	PASS	0.32303	mid	0.233657	5	12	0.32303
chr15-082442927-A-C	chr15	82442927	A	C	142643	VQSRTrancheSNP99.90to99.95	3.7157e-4	sas	9e-6	0	16	3.7157e-4
chr15-082442927-A-G	chr15	82442927	A	G	142643	VQSRTrancheSNP99.90to99.95	0.051271	afr	0.01263399999999999	0	16	0.051271
chr15-082443025-A-G	chr15	82443025	A	G	880756	ExcessHet	0.14411	sas	0.10058100000000002	0	0	0.14411
chr15-082443050-A-C	chr15	82443050	A	C	2136938	VQSRTrancheSNP99.80to99.90	0	none	3.6999999999999985e-5	0	0	3.6999999999999985e-5
chr15-082443050-A-T	chr15	82443050	A	T	2136938	VQSRTrancheSNP99.80to99.90	0.45745	eas	0.188095	0	0	0.45745
chr15-082443057-G-A	chr15	82443057	G	A	4564600	VQSRTrancheSNP99.80to99.90	0.57306	eas	0.3234499999999995	0	0	0.57306
chr15-082443057-G-C	chr15	82443057	G	C	4564600	VQSRTrancheSNP99.80to99.90	2.033e-5	sas	1.87e-4	0	0	1.87e-4
chr15-082443057-G-T	chr15	82443057	G	T	4564600	VQSRTrancheSNP99.80to99.90	0	none	9e-6	0	0	9e-6
chr15-082443101-C-T	chr15	82443101	C	T	2682859	ExcessHet	0.29494	sas	0.157336	0	0	0.29494
chr15-082443176-C-G	chr15	82443176	C	G	91658	VQSRTrancheSNP99.90to99.95	0.053849	eas	0.02010600000000002	0	0	0.053849
chr15-082443176-C-T	chr15	82443176	C	T	91658	VQSRTrancheSNP99.90to99.95	0	none	0	0	0	1e-6
chr15-082445027-GACACACACACACACACACACACACAC-*	chr15	82445027	GACACACACACACACACACACACACAC	*	1067680	VQSRTrancheINDEL97.00to99.00	0	none	9e-6	0	0	9e-6
chr15-082445027-GACACACACACACACACACACACACAC-CACACACACACACACACACACACACAC	chr15	82445027	GACACACACACACACACACACACACAC	CACACACACACACACACACACACACAC	1067680	VQSRTrancheINDEL97.00to99.00	0	none	0	0	0	1e-6
chr15-082445027-GACACACACACACACACACACACACAC-G	chr15	82445027	GACACACACACACACACACACACACAC	G	1067680	VQSRTrancheINDEL97.00to99.00	0	none	0	0	0	1e-6
chr15-082445027-GACACACACACACACACACACACACAC-GACAC	chr15	82445027	GACACACACACACACACACACACACAC	GACAC	1067680	VQSRTrancheINDEL97.00to99.00	0	none	0	0	0	1e-6
chr15-082445027-GACACACACACACACACACACACACAC-GACACAC	chr15	82445027	GACACACACACACACACACACACACAC	GACACAC	1067680	VQSRTrancheINDEL97.00to99.00	0	none	2.2000000000000003e-5	0	0	2.2000000000000003e-5
chr15-082445027-GACACACACACACACACACACACACAC-GACACACAC	chr15	82445027	GACACACACACACACACACACACACAC	GACACACAC	1067680	VQSRTrancheINDEL97.00to99.00	0	none	9e-6	0	0	9e-6
chr15-082445027-GACACACACACACACACACACACACAC-GACACACACAC	chr15	82445027	GACACACACACACACACACACACACAC	GACACACACAC	1067680	VQSRTrancheINDEL97.00to99.00	0	none	9e-6	0	0	9e-6
chr15-082445027-GACACACACACACACACACACACACAC-GACACACACACAC	chr15	82445027	GACACACACACACACACACACACACAC	GACACACACACAC	1067680	VQSRTrancheINDEL97.00to99.00	0	none	2.2000000000000003e-5	0	0	2.2000000000000003e-5
chr15-082445027-GACACACACACACACACACACACACAC-GACACACACACACAC	chr15	82445027	GACACACACACACACACACACACACAC	GACACACACACACAC	1067680	VQSRTrancheINDEL97.00to99.00	0	none	2.720000000000003e-4	0	0	2.720000000000003e-4
chr15-082445027-GACACACACACACACACACACACACAC-GACACACACACACACAC	chr15	82445027	GACACACACACACACACACACACACAC	GACACACACACACACAC	1067680	VQSRTrancheINDEL97.00to99.00	0	none	0.002132	0	0	0.002132
chr15-082445027-GACACACACACACACACACACACACAC-GACACACACACACACACAC	chr15	82445027	GACACACACACACACACACACACACAC	GACACACACACACACACAC	1067680	VQSRTrancheINDEL97.00to99.00	0	none	0.002957	0	0	0.002957
chr15-082445027-GACACACACACACACACACACACACAC-GACACACACACACACACACACAC	chr15	82445027	GACACACACACACACACACACACACAC	GACACACACACACACACACACAC	1067680	VQSRTrancheINDEL97.00to99.00	0	none	0.106174	0	0	0.106174
chr15-082445027-GACACACACACACACACACACACACAC-GACACACACACACACACACACACAC	chr15	82445027	GACACACACACACACACACACACACAC	GACACACACACACACACACACACAC	1067680	VQSRTrancheINDEL97.00to99.00	0	none	0.122429	0	0	0.122429
chr15-082445027-GACACACACACACACACACACACACAC-GACACACACACACACACACACACACACAC	chr15	82445027	GACACACACACACACACACACACACAC	GACACACACACACACACACACACACACAC	1067680	VQSRTrancheINDEL97.00to99.00	0	none	0.023531	0	0	0.023531
chr15-082445027-GACACACACACACACACACACACACAC-GACACACACACACACACACACACACACACAC	chr15	82445027	GACACACACACACACACACACACACAC	GACACACACACACACACACACACACACACAC	1067680	VQSRTrancheINDEL97.00to99.00	0	none	0.004069	0	0	0.004069
chr15-082445027-GACACACACACACACACACACACACAC-GACACACACACACACACACACACACACACACACAC	chr15	82445027	GACACACACACACACACACACACACAC	GACACACACACACACACACACACACACACACACAC	1067680	VQSRTrancheINDEL97.00to99.00	0	none	0	0	0	1e-6
chr15-082445027-GACACACACACACACACACACACACAC-GACACACACACACACACACACACACACACACACACAC	chr15	82445027	GACACACACACACACACACACACACAC	GACACACACACACACACACACACACACACACACACAC	1067680	VQSRTrancheINDEL97.00to99.00	0	none	0	0	0	1e-6
chr15-082445065-CACACACACACGAGTTGGTGGTTTTCTGCCCCCCACCCCCACCCCA-*	chr15	82445065	CACACACACACGAGTTGGTGGTTTTCTGCCCCCCACCCCCACCCCA	*	173456.97	VQSRTrancheINDEL99.50to99.90	0	none	0.015692	0	2	0.015692
chr15-082445065-CACACACACACGAGTTGGTGGTTTTCTGCCCCCCACCCCCACCCCA-C	chr15	82445065	CACACACACACGAGTTGGTGGTTTTCTGCCCCCCACCCCCACCCCA	C	173456.97	VQSRTrancheINDEL99.50to99.90	0.019356	eas	0.016479	1	2	0.019356
chr15-082445067-CACACACACGAGTTGGTGGTTTTCTGCCCCCCACCCCCACCCCA-*	chr15	82445067	CACACACACGAGTTGGTGGTTTTCTGCCCCCCACCCCCACCCCA	*	15655.97	VQSRTrancheINDEL99.50to99.90	0	none	0.03281400000000001	1	2	0.03281400000000001
chr15-082445067-CACACACACGAGTTGGTGGTTTTCTGCCCCCCACCCCCACCCCA-C	chr15	82445067	CACACACACGAGTTGGTGGTTTTCTGCCCCCCACCCCCACCCCA	C	15655.97	VQSRTrancheINDEL99.50to99.90	8.009e-5	nfe	0.00103199999999999	0	2	0.00103199999999999
chr15-082445069-CACACACGAGTTGGTGGTTTTCTGCCCCCCACCCCCACCCCA-*	chr15	82445069	CACACACGAGTTGGTGGTTTTCTGCCCCCCACCCCCACCCCA	*	12563.97	VQSRTrancheINDEL99.50to99.90	0	none	0.03408600000000001	1	2	0.03408600000000001
chr15-082445069-CACACACGAGTTGGTGGTTTTCTGCCCCCCACCCCCACCCCA-C	chr15	82445069	CACACACGAGTTGGTGGTTTTCTGCCCCCCACCCCCACCCCA	C	12563.97	VQSRTrancheINDEL99.50to99.90	1.592e-5	nfe	7.710000000000004e-4	0	2	7.710000000000004e-4
chr15-082445071-CACACGAGTTGGTGGTTTTCTGCCCCCCACCCCCACCCCA-*	chr15	82445071	CACACGAGTTGGTGGTTTTCTGCCCCCCACCCCCACCCCA	*	1187.97	VQSRTrancheINDEL99.50to99.90	0	none	0.03514600000000002	1	2	0.03514600000000002
chr15-082445071-CACACGAGTTGGTGGTTTTCTGCCCCCCACCCCCACCCCA-C	chr15	82445071	CACACGAGTTGGTGGTTTTCTGCCCCCCACCCCCACCCCA	C	1187.97	VQSRTrancheINDEL99.50to99.90	0	none	5.2999999999999994e-5	0	2	5.2999999999999994e-5
chr15-082445072-ACAC-*	chr15	82445072	ACAC	*	5141.97	VQSRTrancheINDEL99.50to99.90	0	none	0.03522600000000002	1	2	0.03522600000000002
chr15-082445072-ACAC-A	chr15	82445072	ACAC	A	5141.97	VQSRTrancheINDEL99.50to99.90	3.0581e-4	sas	9e-6	0	2	3.0581e-4
chr15-082445072-ACAC-AAC	chr15	82445072	ACAC	AAC	5141.97	VQSRTrancheINDEL99.50to99.90	0	none	8.890000000000005e-4	0	2	8.890000000000005e-4
chr15-082445073-CACGAGTTGGTGGTTTTCTGCCCCCCACCCCCACCCCA-*	chr15	82445073	CACGAGTTGGTGGTTTTCTGCCCCCCACCCCCACCCCA	*	2653	VQSRTrancheINDEL99.50to99.90	0	none	0.036419	1	2	0.036419
chr15-082445073-CACGAGTTGGTGGTTTTCTGCCCCCCACCCCCACCCCA-C	chr15	82445073	CACGAGTTGGTGGTTTTCTGCCCCCCACCCCCACCCCA	C	2653	VQSRTrancheINDEL99.50to99.90	9.47e-6	nfe	1.0699999999999996e-4	0	2	1.0699999999999996e-4
chr15-082445073-CACGAGTTGGTGGTTTTCTGCCCCCCACCCCCACCCCA-GACGAGTTGGTGGTTTTCTGCCCCCCACCCCCACCCCA	chr15	82445073	CACGAGTTGGTGGTTTTCTGCCCCCCACCCCCACCCCA	GACGAGTTGGTGGTTTTCTGCCCCCCACCCCCACCCCA	2653	VQSRTrancheINDEL99.50to99.90	0	none	2.2000000000000003e-5	0	2	2.2000000000000003e-5
chr15-082445074-ACGAGTTGGTGGTTTTCTGCCCCC-*	chr15	82445074	ACGAGTTGGTGGTTTTCTGCCCCC	*	5978.97	VQSRTrancheINDEL95.00to96.00	0	none	0.03549100000000001	1	2	0.03549100000000001
chr15-082445074-ACGAGTTGGTGGTTTTCTGCCCCC-A	chr15	82445074	ACGAGTTGGTGGTTTTCTGCCCCC	A	5978.97	VQSRTrancheINDEL95.00to96.00	0	none	9e-6	0	2	9e-6
chr15-082445074-ACGAGTTGGTGGTTTTCTGCCCCC-AGAGTTGGTGGTTTTCTGCCCCC	chr15	82445074	ACGAGTTGGTGGTTTTCTGCCCCC	AGAGTTGGTGGTTTTCTGCCCCC	5978.97	VQSRTrancheINDEL95.00to96.00	0	none	8.890000000000005e-4	0	2	8.890000000000005e-4
chr15-082445075-CGAGTTGGTGGTTTTCTGCCCCCCACCCCCACCCCA-*	chr15	82445075	CGAGTTGGTGGTTTTCTGCCCCCCACCCCCACCCCA	*	9708	VQSRTrancheINDEL99.50to99.90	0	none	0.03665800000000002	1	2	0.03665800000000002
chr15-082445075-CGAGTTGGTGGTTTTCTGCCCCCCACCCCCACCCCA-AGAGTTGGTGGTTTTCTGCCCCCCACCCCCACCCCA	chr15	82445075	CGAGTTGGTGGTTTTCTGCCCCCCACCCCCACCCCA	AGAGTTGGTGGTTTTCTGCCCCCCACCCCCACCCCA	9708	VQSRTrancheINDEL99.50to99.90	0	none	0.00127299999999999	0	2	0.00127299999999999
chr15-082445075-CGAGTTGGTGGTTTTCTGCCCCCCACCCCCACCCCA-C	chr15	82445075	CGAGTTGGTGGTTTTCTGCCCCCCACCCCCACCCCA	C	9708	VQSRTrancheINDEL99.50to99.90	9.129e-5	afr	8.9e-5	0	2	9.129e-5
chr15-082445075-CGAGTTGGTGGTTTTCTGCCCCCCACCCCCACCCCA-CAAGAGTTGGTGGTTTTCTGCCCCCCACCCCCACCCCA	chr15	82445075	CGAGTTGGTGGTTTTCTGCCCCCCACCCCCACCCCA	CAAGAGTTGGTGGTTTTCTGCCCCCCACCCCCACCCCA	9708	VQSRTrancheINDEL99.50to99.90	0	none	8.9e-5	0	2	8.9e-5
chr15-082445075-CGAGTTGGTGGTTTTCTGCCCCCCACCCCCACCCCA-CACAAGAGTTGGTGGTTTTCTGCCCCCCACCCCCACCCCA	chr15	82445075	CGAGTTGGTGGTTTTCTGCCCCCCACCCCCACCCCA	CACAAGAGTTGGTGGTTTTCTGCCCCCCACCCCCACCCCA	9708	VQSRTrancheINDEL99.50to99.90	0	none	9e-6	0	2	9e-6
chr15-082445079-T-*	chr15	82445079	T	*	1074	VQSRTrancheSNP99.90to99.95	0	none	0.03565200000000001	1	2	0.03565200000000001
chr15-082445079-T-A	chr15	82445079	T	A	1074	VQSRTrancheSNP99.90to99.95	4.315e-5	nfe	8.9e-5	0	2	8.9e-5
chr15-082445079-T-C	chr15	82445079	T	C	1074	VQSRTrancheSNP99.90to99.95	4.315e-5	nfe	9e-6	0	2	4.315e-5
chr15-082445079-T-G	chr15	82445079	T	G	1074	VQSRTrancheSNP99.90to99.95	1.2858e-4	nfe	5.160000000000003e-4	0	2	5.160000000000003e-4
chr15-082445080-T-*	chr15	82445080	T	*	586	VQSRTrancheSNP99.90to99.95	0	none	0.03565200000000001	1	2	0.03565200000000001
chr15-082445080-T-G	chr15	82445080	T	G	586	VQSRTrancheSNP99.90to99.95	6.667e-5	nfe	4.03e-4	0	2	4.03e-4
chr15-082445082-GT-*	chr15	82445082	GT	*	154.97	PASS	0	none	0.03565400000000001	1	4	0.03565400000000001
chr15-082445082-GT-G	chr15	82445082	GT	G	154.97	PASS	0	none	0	0	4	1e-6
chr15-082445083-T-*	chr15	82445083	T	*	90	VQSRTrancheSNP99.90to99.95	0	none	0.03568100000000001	1	4	0.03568100000000001
chr15-082445083-T-G	chr15	82445083	T	G	90	VQSRTrancheSNP99.90to99.95	4.51e-6	nfe	1.6699999999999994e-4	0	4	1.6699999999999994e-4
chr15-082445084-GGTTTTCTGCCCCCCACCCCCACCCCAACACACACACGAGTTGGT-*	chr15	82445084	GGTTTTCTGCCCCCCACCCCCACCCCAACACACACACGAGTTGGT	*	115.97	VQSRTrancheINDEL99.50to99.90	0	none	0.03565400000000001	1	4	0.03565400000000001
chr15-082445084-GGTTTTCTGCCCCCCACCCCCACCCCAACACACACACGAGTTGGT-G	chr15	82445084	GGTTTTCTGCCCCCCACCCCCACCCCAACACACACACGAGTTGGT	G	115.97	VQSRTrancheINDEL99.50to99.90	0	none	0	0	4	1e-6
chr15-082445092-G-*	chr15	82445092	G	*	3552	VQSRTrancheINDEL99.50to99.90	0	none	0.03565400000000001	1	4	0.03565400000000001
chr15-082445092-G-A	chr15	82445092	G	A	3552	VQSRTrancheINDEL99.50to99.90	0.022916	afr	6.550000000000003e-4	0	4	0.022916
chr15-082445092-G-C	chr15	82445092	G	C	3552	VQSRTrancheINDEL99.50to99.90	0	none	0	0	4	1e-6
chr15-082445092-G-GC	chr15	82445092	G	GC	3552	VQSRTrancheINDEL99.50to99.90	0	none	9e-6	0	4	9e-6
chr15-082445099-A-*	chr15	82445099	A	*	89	VQSRTrancheSNP99.90to99.95	0	none	0.03560900000000001	1	10	0.03560900000000001
chr15-082445099-A-C	chr15	82445099	A	C	89	VQSRTrancheSNP99.90to99.95	1.265e-4	nfe	2.2899999999999996e-4	0	10	2.2899999999999996e-4
chr15-082445100-CCCCCACCCCA-*	chr15	82445100	CCCCCACCCCA	*	854.97	VQSRTrancheINDEL99.50to99.90	0	none	0.03561100000000002	1	12	0.03561100000000002
chr15-082445100-CCCCCACCCCA-C	chr15	82445100	CCCCCACCCCA	C	854.97	VQSRTrancheINDEL99.50to99.90	0	none	9e-6	0	12	9e-6
chr15-082445101-C-*	chr15	82445101	C	*	364	VQSRTrancheSNP99.80to99.90	0	none	0.03566000000000001	1	8	0.03566000000000001
chr15-082445101-C-T	chr15	82445101	C	T	364	VQSRTrancheSNP99.80to99.90	0.0013591	eas	6.999999999999998e-5	0	8	0.0013591
chr15-082445105-A-*	chr15	82445105	A	*	360	VQSRTrancheSNP99.90to99.95	0	none	0.03566600000000002	1	14	0.03566600000000002
chr15-082445105-A-C	chr15	82445105	A	C	360	VQSRTrancheSNP99.90to99.95	1.6082e-4	nfe	4.0400000000000006e-4	0	14	4.0400000000000006e-4
chr15-082445110-A-*	chr15	82445110	A	*	523	VQSRTrancheINDEL99.50to99.90	0	none	0.03566600000000002	1	14	0.03566600000000002
chr15-082445110-A-AAC	chr15	82445110	A	AAC	523	VQSRTrancheINDEL99.50to99.90	2.238e-5	sas	0	0	14	2.238e-5
chr15-082445110-A-C	chr15	82445110	A	C	523	VQSRTrancheINDEL99.50to99.90	5.8158e-4	nfe	5.620000000000005e-4	0	14	5.8158e-4
chr15-082445209-AG-A	chr15	82445209	AG	A	94963.97	ExcessHet	0.015282	eas	0.03196800000000002	5	126	0.03196800000000002
chr15-082445210-G-*	chr15	82445210	G	*	308	VQSRTrancheSNP99.90to99.95	0	none	0.03195600000000002	5	112	0.03195600000000002
chr15-082445210-G-A	chr15	82445210	G	A	308	VQSRTrancheSNP99.90to99.95	3.99e-6	nfe	0	0	112	3.99e-6
chr15-082445210-G-T	chr15	82445210	G	T	308	VQSRTrancheSNP99.90to99.95	0	none	9e-6	0	112	9e-6
chr15-082445256-G-A	chr15	82445256	G	A	2123173	ExcessHet	0.42826	eas	0.27602399999999944	38	120	0.42826
chr15-082445256-G-T	chr15	82445256	G	T	2123173	ExcessHet	4.9091e-4	eas	0	0	120	4.9091e-4
chr15-082445273-G-T	chr15	82445273	G	T	1168937	ExcessHet	0.33062	eas	0.185942	31	116	0.33062
chr15-082445276-G-A	chr15	82445276	G	A	1734747	ExcessHet	0.41743	eas	0.2649439999999995	36	114	0.41743
chr15-082445276-G-C	chr15	82445276	G	C	1734747	ExcessHet	3.828e-5	eas	3.6999999999999985e-5	0	114	3.828e-5
chr15-082445291-T-A	chr15	82445291	T	A	2063826	ExcessHet	0.44494	sas	0.3027739999999993	36	94	0.44494
chr15-082445291-T-G	chr15	82445291	T	G	2063826	ExcessHet	1.1418e-4	amr	1.47e-4	0	94	1.47e-4
chr15-082445366-A-G	chr15	82445366	A	G	145007	VQSRTrancheSNP99.90to99.95	0.17891	afr	0.04116200000000001	2	18	0.17891
chr15-082445413-T-C	chr15	82445413	T	C	1977523	ExcessHet	0.41504	eas	0.25637199999999977	28	84	0.41504
chr15-082445518-A-C	chr15	82445518	A	C	802720	ExcessHet	0.35656	eas	0.212639	22	92	0.35656
chr15-082445532-G-T	chr15	82445532	G	T	2757403	ExcessHet	0.49968	sas	0.3553799999999998	43	98	0.49968
chr15-082445564-G-A	chr15	82445564	G	A	48675	VQSRTrancheSNP99.90to99.95	0.010355	sas	0.01158899999999998	2	96	0.01158899999999998
chr15-082445632-G-A	chr15	82445632	G	A	26082	VQSRTrancheSNP99.80to99.90	0.015151	amr	0.01276899999999999	0	28	0.015151
chr15-082445704-A-G	chr15	82445704	A	G	2818	VQSRTrancheSNP99.90to99.95	0.0011523	nfe	0.00103199999999999	0	10	0.0011523
chr15-082445718-C-*	chr15	82445718	C	*	22580	PASS	0	none	0	0	14	1e-6
chr15-082445718-C-G	chr15	82445718	C	G	22580	PASS	0.028097	sas	0.01399399999999998	0	14	0.028097
chr15-082445724-G-A	chr15	82445724	G	A	2194212	ExcessHet	0.42167	eas	0.236831	4	8	0.42167
chr15-082445780-G-C	chr15	82445780	G	C	1647398	ExcessHet	0.43027	amr	0.231497	1	2	0.43027
chr15-082446417-G-C	chr15	82446417	G	C	381358	PASS	0.34206	sas	0.102668	0	0	0.34206
chr15-082446417-G-T	chr15	82446417	G	T	381358	PASS	0	none	0	0	0	1e-6
chr15-082446452-T-C	chr15	82446452	T	C	50783	PASS	0.036562	nfe	0.016583	0	0	0.036562
chr15-082446575-T-C	chr15	82446575	T	C	3731822	VQSRTrancheSNP99.90to99.95	0.96983	eas	0.6305150000000004	12	26	0.96983
chr15-082446738-A-G	chr15	82446738	A	G	804649	ExcessHet	0.21835	mid	0.161241	24	120	0.21835
chr15-082446755-T-C	chr15	82446755	T	C	86620	VQSRTrancheSNP99.80to99.90	0	none	0	0	134	1e-6
chr15-082446755-T-G	chr15	82446755	T	G	86620	VQSRTrancheSNP99.80to99.90	0.013578	nfe	0.01317299999999998	4	134	0.013578
chr15-082446782-C-*	chr15	82446782	C	*	317785	VQSRTrancheSNP99.90to99.95	0	none	0	0	134	1e-6
chr15-082446782-C-T	chr15	82446782	C	T	317785	VQSRTrancheSNP99.90to99.95	0.21805	afr	0.06258000000000001	6	134	0.21805
chr15-082446864-CT-C	chr15	82446864	CT	C	88422	VQSRTrancheINDEL99.90to99.95	0	none	9e-6	0	88	9e-6
chr15-082446864-CT-GT	chr15	82446864	CT	GT	88422	VQSRTrancheINDEL99.90to99.95	0	none	0.030024	16	88	0.030024
chr15-082446905-A-C	chr15	82446905	A	C	146107	VQSRTrancheSNP99.80to99.90	0	none	0	0	94	1e-6
chr15-082446905-A-G	chr15	82446905	A	G	146107	VQSRTrancheSNP99.80to99.90	0.10775	afr	0.038213	3	94	0.10775
chr15-082446906-G-C	chr15	82446906	G	C	121	VQSRTrancheSNP99.80to99.90	2.639e-5	nfe	0	1	94	2.639e-5
chr15-082447303-T-A	chr15	82447303	T	A	8948	PASS	0	none	0.006527	0	0	0.006527
chr15-082447759-G-*	chr15	82447759	G	*	13678	VQSRTrancheSNP99.80to99.90	0	none	3.810000000000003e-4	0	0	3.810000000000003e-4
chr15-082447759-G-A	chr15	82447759	G	A	13678	VQSRTrancheSNP99.80to99.90	0	none	0.007017	0	0	0.007017
chr15-082447770-TG-*	chr15	82447770	TG	*	12159.97	VQSRTrancheINDEL97.00to99.00	0	none	1.47e-4	0	0	1.47e-4
chr15-082447770-TG-T	chr15	82447770	TG	T	12159.97	VQSRTrancheINDEL97.00to99.00	0	none	0.006089	0	0	0.006089
chr15-082447771-G-*	chr15	82447771	G	*	6930.97	VQSRTrancheINDEL97.00to99.00	0	none	0.006347	0	0	0.006347
chr15-082447771-G-GT	chr15	82447771	G	GT	6930.97	VQSRTrancheINDEL97.00to99.00	0	none	0.00341	0	0	0.00341
chr15-082447773-G-A	chr15	82447773	G	A	19451	VQSRTrancheSNP99.80to99.90	0	none	0.01017799999999999	0	0	0.01017799999999999
chr15-082447778-T-TTTC	chr15	82447778	T	TTTC	19241.97	VQSRTrancheINDEL97.00to99.00	0	none	0.01022999999999999	0	0	0.01022999999999999
chr15-082449563-T-C	chr15	82449563	T	C	15855	PASS	0	none	2.2000000000000003e-5	0	0	2.2000000000000003e-5
chr15-082449563-T-TC	chr15	82449563	T	TC	15855	PASS	0.012776	nfe	0.01059499999999998	0	0	0.012776
chr15-082449563-T-TTC	chr15	82449563	T	TTC	15855	PASS	0	none	3.6999999999999985e-5	0	0	3.6999999999999985e-5
chr15-082449567-T-C	chr15	82449567	T	C	52068	VQSRTrancheINDEL99.50to99.90	0	none	6.080000000000004e-4	0	0	6.080000000000004e-4
chr15-082449567-T-TC	chr15	82449567	T	TC	52068	VQSRTrancheINDEL99.50to99.90	0.11179	nfe	0.02929100000000001	0	0	0.11179
chr15-082449567-T-TTC	chr15	82449567	T	TTC	52068	VQSRTrancheINDEL99.50to99.90	0	none	2.2899999999999996e-4	0	0	2.2899999999999996e-4
chr15-082449844-A-G	chr15	82449844	A	G	16767	VQSRTrancheSNP99.80to99.90	0	none	0.01304699999999998	0	0	0.01304699999999998
chr15-082452679-G-C	chr15	82452679	G	C	13168	PASS	0	none	0.006295	0	0	0.006295
chr15-082452682-G-T	chr15	82452682	G	T	13223	PASS	0	none	0.006269	0	0	0.006269
chr15-082452719-A-G	chr15	82452719	A	G	13470	PASS	0	none	0.00919099999999998	0	0	0.00919099999999998
chr15-082452990-T-A	chr15	82452990	T	A	103319	PASS	0	none	0	0	0	1e-6
chr15-082452990-T-C	chr15	82452990	T	C	103319	PASS	0	none	0	0	0	1e-6
chr15-082452990-T-TAAAAAAAAAA	chr15	82452990	T	TAAAAAAAAAA	103319	PASS	0	none	6.999999999999998e-5	0	0	6.999999999999998e-5
chr15-082452990-T-TCAAAAAAAA	chr15	82452990	T	TCAAAAAAAA	103319	PASS	0	none	1.0699999999999996e-4	0	0	1.0699999999999996e-4
chr15-082452990-T-TCAAAAAAAAA	chr15	82452990	T	TCAAAAAAAAA	103319	PASS	0.20533	sas	0.02781000000000002	0	0	0.20533
chr15-082452990-T-TCAAAAAAAAAA	chr15	82452990	T	TCAAAAAAAAAA	103319	PASS	0.059227	mid	0.009788	0	0	0.059227
chr15-082452990-T-TCAAAAAAAAAAA	chr15	82452990	T	TCAAAAAAAAAAA	103319	PASS	0	none	2.500000000000001e-4	0	0	2.500000000000001e-4
chr15-082453119-A-G	chr15	82453119	A	G	113543	PASS	0.39223	nfe	0.06582	0	0	0.39223
chr15-082453119-A-T	chr15	82453119	A	T	113543	PASS	0	none	0	0	0	1e-6
chr15-082453155-T-C	chr15	82453155	T	C	137752	PASS	0.41908	nfe	0.081864	0	0	0.41908
chr15-082453969-G-A	chr15	82453969	G	A	16038	VQSRTrancheSNP99.70to99.80	0.071261	sas	0.00784299999999998	0	0	0.071261
chr15-082454197-T-C	chr15	82454197	T	C	29095	VQSRTrancheSNP99.80to99.90	0.027632	eas	0.01805500000000001	1	2	0.027632
chr15-082454197-T-G	chr15	82454197	T	G	29095	VQSRTrancheSNP99.80to99.90	0	none	2.2000000000000003e-5	0	2	2.2000000000000003e-5
chr15-082454348-A-G	chr15	82454348	A	G	529180	PASS	0.75489	eas	0.31966099999999936	5	10	0.75489
chr15-082454348-A-T	chr15	82454348	A	T	529180	PASS	0	none	9e-6	0	10	9e-6
chr15-082454374-G-A	chr15	82454374	G	A	590860	VQSRTrancheSNP99.80to99.90	0.85588	eas	0.317684	9	18	0.85588
chr15-082454374-G-C	chr15	82454374	G	C	590860	VQSRTrancheSNP99.80to99.90	0	none	9e-6	0	18	9e-6
chr15-082454480-C-CG	chr15	82454480	C	CG	28871	VQSRTrancheINDEL99.00to99.50	0.0019465	sas	2.2899999999999996e-4	0	32	0.0019465
chr15-082454480-C-CTG	chr15	82454480	C	CTG	28871	VQSRTrancheINDEL99.00to99.50	0.010898	eas	0.00964099999999999	0	32	0.010898
chr15-082454480-C-G	chr15	82454480	C	G	28871	VQSRTrancheINDEL99.00to99.50	0	none	0	0	32	1e-6
chr15-082454582-G-C	chr15	82454582	G	C	17053	VQSRTrancheSNP99.80to99.90	0.0015692	nfe	0.005519	3	132	0.005519
chr15-082454666-G-A	chr15	82454666	G	A	930019	ExcessHet	0.12213	eas	0.149811	26	122	0.149811
chr15-082454685-C-A	chr15	82454685	C	A	3339844	ExcessHet	0	none	0	0	126	1e-6
chr15-082454685-C-G	chr15	82454685	C	G	3339844	ExcessHet	0.35335	eas	0.3521109999999997	54	126	0.35335
chr15-082454694-G-A	chr15	82454694	G	A	475235	ExcessHet	0.045775	sas	0.08876900000000001	19	126	0.08876900000000001
chr15-082454694-G-C	chr15	82454694	G	C	475235	ExcessHet	0.0015322	mid	5.2999999999999994e-5	0	126	0.0015322
chr15-082454694-G-T	chr15	82454694	G	T	475235	ExcessHet	8.1e-5	eas	0	0	126	8.1e-5
chr15-082454762-A-C	chr15	82454762	A	C	2001768	ExcessHet	0.01206	afr	5.870000000000005e-4	0	118	0.01206
chr15-082454762-A-G	chr15	82454762	A	G	2001768	ExcessHet	0.47747	eas	0.3726449999999995	53	118	0.47747
chr15-082454766-T-C	chr15	82454766	T	C	30999	VQSRTrancheSNP99.80to99.90	0.006269	afr	0.00963999999999999	4	128	0.00963999999999999
chr15-082454791-T-C	chr15	82454791	T	C	140124	ExcessHet	0.03923	nfe	0.04437700000000002	9	128	0.04437700000000002
chr15-082454863-C-G	chr15	82454863	C	G	5437	VQSRTrancheSNP99.90to99.95	0.0024414	nfe	0.00147199999999999	1	120	0.0024414
chr15-082454926-G-A	chr15	82454926	G	A	88212	VQSRTrancheSNP99.90to99.95	0.14246	amr	0.03373000000000002	4	48	0.14246
chr15-082458773-C-G	chr15	82458773	C	G	330	PASS	0	none	2.2899999999999996e-4	0	0	2.2899999999999996e-4
chr15-082461716-A-G	chr15	82461716	A	G	53854	PASS	0.03033	sas	0.02789300000000001	0	40	0.03033
chr15-082461953-A-C	chr15	82461953	A	C	3729	VQSRTrancheSNP99.90to99.95	0.0032621	nfe	0.00122699999999999	0	74	0.0032621
chr15-082461960-C-A	chr15	82461960	C	A	30441	VQSRTrancheSNP99.90to99.95	0.062089	amr	0.01553499999999999	0	64	0.062089
chr15-082461960-C-T	chr15	82461960	C	T	30441	VQSRTrancheSNP99.90to99.95	0	none	0	0	64	1e-6
chr15-082461979-T-A	chr15	82461979	T	A	44023	VQSRTrancheSNP99.90to99.95	0.12578	amr	0.02053800000000001	1	68	0.12578
chr15-082462000-G-A	chr15	82462000	G	A	62722	PASS	0.061606	afr	0.01799500000000001	1	94	0.061606
chr15-082462007-TCTC-T	chr15	82462007	TCTC	T	70232.97	VQSRTrancheINDEL99.50to99.90	0.042612	eas	0.01578400000000001	6	94	0.042612
chr15-082462010-CCTT-*	chr15	82462010	CCTT	*	6156.97	PASS	0	none	0.015757	6	92	0.015757
chr15-082462010-CCTT-C	chr15	82462010	CCTT	C	6156.97	PASS	0.0029074	nfe	8.440000000000002e-4	2	92	0.0029074
chr15-082462128-C-G	chr15	82462128	C	G	17192	PASS	0.012512	afr	0.00846699999999998	4	124	0.012512
chr15-082462202-T-C	chr15	82462202	T	C	21383	VQSRTrancheSNP99.80to99.90	0	none	9e-6	0	110	9e-6
chr15-082462202-T-G	chr15	82462202	T	G	21383	VQSRTrancheSNP99.80to99.90	0.0089925	nfe	0.01240499999999998	4	110	0.01240499999999998
chr15-082462340-C-T	chr15	82462340	C	T	29611	VQSRTrancheSNP99.80to99.90	0.0063761	afr	0.00867799999999999	1	134	0.00867799999999999
chr15-082462347-G-A	chr15	82462347	G	A	166167	VQSRTrancheSNP99.90to99.95	0	none	0	0	134	1e-6
chr15-082462347-G-T	chr15	82462347	G	T	166167	VQSRTrancheSNP99.90to99.95	0.013581	nfe	0.01448599999999999	4	134	0.01448599999999999
chr15-082462523-C-T	chr15	82462523	C	T	278199	ExcessHet	0.25537	eas	0.041691	1	134	0.25537
chr15-082462579-C-G	chr15	82462579	C	G	1907828	ExcessHet	7.09e-5	nfe	0	1	134	7.09e-5
chr15-082462579-C-T	chr15	82462579	C	T	1907828	ExcessHet	0.33525	amr	0.130835	25	134	0.33525
chr15-082462617-T-A	chr15	82462617	T	A	43120	PASS	0	none	9e-6	0	110	9e-6
chr15-082462617-T-C	chr15	82462617	T	C	43120	PASS	9.54e-6	sas	0	0	110	9.54e-6
chr15-082462617-T-G	chr15	82462617	T	G	43120	PASS	0.011131	eas	0.01550199999999999	2	110	0.01550199999999999
chr15-082462622-C-A	chr15	82462622	C	A	52529	PASS	0	none	9e-6	0	94	9e-6
chr15-082462622-C-G	chr15	82462622	C	G	52529	PASS	4.02e-6	nfe	9e-6	0	94	9e-6
chr15-082462622-C-T	chr15	82462622	C	T	52529	PASS	0.016608	eas	0.01688900000000002	2	94	0.01688900000000002
chr15-082462638-TG-AG	chr15	82462638	TG	AG	1167	VQSRTrancheINDEL99.50to99.90	0	none	2.2000000000000003e-5	0	98	2.2000000000000003e-5
chr15-082462638-TG-T	chr15	82462638	TG	T	1167	VQSRTrancheINDEL99.50to99.90	1.44e-6	nfe	0	0	98	1.44e-6
chr15-082462745-G-A	chr15	82462745	G	A	76516	VQSRTrancheSNP99.90to99.95	0	none	0	0	134	1e-6
chr15-082462745-G-C	chr15	82462745	G	C	76516	VQSRTrancheSNP99.90to99.95	0.0053566	nfe	0.01173199999999999	4	134	0.01173199999999999
chr15-082462769-C-T	chr15	82462769	C	T	6256	VQSRTrancheSNP99.80to99.90	3.9757e-4	nfe	0.00147299999999999	0	132	0.00147299999999999
chr15-082462791-G-A	chr15	82462791	G	A	31398	PASS	0.016374	eas	0.01206999999999999	4	128	0.016374
chr15-082462804-T-C	chr15	82462804	T	C	5788	VQSRTrancheSNP99.90to99.95	6.7375e-4	nfe	2.9400000000000004e-4	1	134	6.7375e-4
chr15-082462806-G-A	chr15	82462806	G	A	7542649	ExcessHet	0.41072	eas	0.303022	51	134	0.41072
chr15-082462841-C-T	chr15	82462841	C	T	8608166	ExcessHet	0.37435	sas	0.33262599999999976	42	128	0.37435
chr15-082462870-C-T	chr15	82462870	C	T	1742	VQSRTrancheSNP99.80to99.90	4.789e-5	afr	8.9e-5	1	134	8.9e-5
chr15-082462928-T-A	chr15	82462928	T	A	9110	VQSRTrancheSNP99.80to99.90	0	none	2.2000000000000003e-5	0	134	2.2000000000000003e-5
chr15-082462928-T-C	chr15	82462928	T	C	9110	VQSRTrancheSNP99.80to99.90	5.1113e-4	eas	0.00105999999999999	1	134	0.00105999999999999
chr15-082462956-C-T	chr15	82462956	C	T	620020	ExcessHet	0.20536	afr	0.08470100000000001	8	130	0.20536
chr15-082462966-A-C	chr15	82462966	A	C	78960	VQSRTrancheSNP99.80to99.90	0	none	0	0	134	1e-6
chr15-082462966-A-G	chr15	82462966	A	G	78960	VQSRTrancheSNP99.80to99.90	0.01832	nfe	0.01354099999999999	4	134	0.01832
chr15-082462988-G-A	chr15	82462988	G	A	119405	ExcessHet	0.28179	eas	0.056214	13	116	0.28179
chr15-082462992-A-C	chr15	82462992	A	C	137646	ExcessHet	0.060413	mid	0.05715900000000001	12	122	0.060413
chr15-082463033-C-G	chr15	82463033	C	G	144538	ExcessHet	2.9894e-4	sas	5.2999999999999994e-5	0	110	2.9894e-4
chr15-082463033-C-T	chr15	82463033	C	T	144538	ExcessHet	0.35007	eas	0.063128	17	110	0.35007
chr15-082463034-C-T	chr15	82463034	C	T	12392	VQSRTrancheSNP99.90to99.95	0.0096571	sas	0.004544	1	134	0.0096571
chr15-082463087-C-T	chr15	82463087	C	T	1131	VQSRTrancheSNP99.80to99.90	3.7203e-4	nfe	5.640000000000005e-4	1	134	5.640000000000005e-4
chr15-082463138-C-A	chr15	82463138	C	A	207960	ExcessHet	0.44799	eas	0.08715300000000002	41	112	0.44799
chr15-082463138-C-T	chr15	82463138	C	T	207960	ExcessHet	3.709e-5	nfe	0	0	112	3.709e-5
chr15-082463140-G-A	chr15	82463140	G	A	55525	VQSRTrancheSNP99.90to99.95	0.032875	afr	0.03217400000000002	0	118	0.032875
chr15-082463140-G-C	chr15	82463140	G	C	55525	VQSRTrancheSNP99.90to99.95	7.581e-5	afr	7.099999999999998e-5	0	118	7.581e-5
chr15-082463164-G-*	chr15	82463164	G	*	1752	VQSRTrancheSNP99.90to99.95	0	none	3.6999999999999985e-5	0	134	3.6999999999999985e-5
chr15-082463164-G-A	chr15	82463164	G	A	1752	VQSRTrancheSNP99.90to99.95	3.6787e-4	nfe	4.05e-4	1	134	4.05e-4
chr15-082463205-G-A	chr15	82463205	G	A	11715	VQSRTrancheSNP99.80to99.90	0.0079598	nfe	0.004544	3	134	0.0079598
chr15-082463246-G-T	chr15	82463246	G	T	25237	VQSRTrancheSNP99.80to99.90	0.039651	eas	0.01211499999999999	11	104	0.039651
chr15-082463261-G-A	chr15	82463261	G	A	111951	ExcessHet	0.097806	mid	0.056442	23	108	0.097806
chr15-082463339-A-G	chr15	82463339	A	G	9427	VQSRTrancheSNP99.90to99.95	0.045865	eas	0.006386	2	80	0.045865
chr15-082463551-C-T	chr15	82463551	C	T	29514	PASS	0.03621	afr	0.01788700000000002	1	90	0.03621
chr15-082463626-G-A	chr15	82463626	G	A	1823731	VQSRTrancheSNP99.80to99.90	0.52067	eas	0.2502969999999993	46	118	0.52067
chr15-082463768-CCT-C	chr15	82463768	CCT	C	169353.97	PASS	0.047868	mid	0.03221400000000002	15	134	0.047868
chr15-082463862-C-T	chr15	82463862	C	T	704888	PASS	0.13167	afr	0.049535	3	134	0.13167
chr15-082463984-T-C	chr15	82463984	T	C	393	VQSRTrancheSNP99.90to99.95	1.5534e-4	amr	0	1	134	1.5534e-4
chr15-082463996-C-A	chr15	82463996	C	A	239869	VQSRTrancheSNP99.70to99.80	0.015113	nfe	0.01419699999999998	4	134	0.015113
chr15-082464240-C-T	chr15	82464240	C	T	10943	VQSRTrancheSNP99.90to99.95	0.0094685	sas	0.002064	1	110	0.0094685
chr15-082464610-T-C	chr15	82464610	T	C	783931	PASS	0.42714	afr	0.13140500000000002	0	0	0.42714
chr15-082464611-T-C	chr15	82464611	T	C	265544	PASS	0.22247	sas	0.06912800000000002	0	0	0.22247
chr15-082464754-G-A	chr15	82464754	G	A	469572	PASS	0.38665	sas	0.205768	0	0	0.38665
chr15-082464807-G-A	chr15	82464807	G	A	1057517	VQSRTrancheSNP99.90to99.95	0.53378	eas	0.216811	0	0	0.53378
chr15-082465011-G-T	chr15	82465011	G	T	2402513	VQSRTrancheSNP99.80to99.90	0.95202	eas	0.44194599999999934	0	0	0.95202
chr15-082465078-G-C	chr15	82465078	G	C	5588	VQSRTrancheSNP99.80to99.90	0	none	0.002756	0	0	0.002756
chr15-082465080-C-T	chr15	82465080	C	T	5588	VQSRTrancheSNP99.80to99.90	0	none	0.002756	0	0	0.002756
chr15-082465126-T-C	chr15	82465126	T	C	2707	VQSRTrancheSNP99.80to99.90	0	none	0.002381	0	0	0.002381
chr15-082465195-G-A	chr15	82465195	G	A	1747	PASS	0	none	0.00149199999999999	0	0	0.00149199999999999
chr15-082466077-T-TC	chr15	82466077	T	TC	106393.97	PASS	0.29497	eas	0.04093600000000001	3	6	0.29497
chr15-082466190-AAAC-A	chr15	82466190	AAAC	A	113.97	VQSRTrancheINDEL99.50to99.90	0	none	0	1	132	1e-6
chr15-082466192-A-*	chr15	82466192	A	*	1418	VQSRTrancheSNP99.80to99.90	0	none	0	1	132	1e-6
chr15-082466192-A-C	chr15	82466192	A	C	1418	VQSRTrancheSNP99.80to99.90	4.3973e-4	afr	3.3800000000000046e-4	1	132	4.3973e-4
chr15-082466193-CAAA-*	chr15	82466193	CAAA	*	3481.97	PASS	0	none	0	1	132	1e-6
chr15-082466193-CAAA-C	chr15	82466193	CAAA	C	3481.97	PASS	0	none	0	0	132	1e-6
chr15-082466193-CAAA-CA	chr15	82466193	CAAA	CA	3481.97	PASS	0	none	4.950000000000003e-4	1	132	4.950000000000003e-4
chr15-082466193-CAAA-CAA	chr15	82466193	CAAA	CAA	3481.97	PASS	0	none	0	0	132	1e-6
chr15-082466256-C-T	chr15	82466256	C	T	104768	ExcessHet	0.10917	sas	0.04479200000000001	5	96	0.10917
chr15-082466450-C-T	chr15	82466450	C	T	30547	PASS	0.053044	amr	0.014801	1	66	0.053044
chr15-082466504-G-A	chr15	82466504	G	A	90146	PASS	0.17442	afr	0.02474	0	70	0.17442
chr15-082466510-C-A	chr15	82466510	C	A	89502	PASS	0	none	0	0	70	1e-6
chr15-082466510-C-T	chr15	82466510	C	T	89502	PASS	0.17801	afr	0.024713	0	70	0.17801
chr15-082466517-A-G	chr15	82466517	A	G	761	PASS	4.4671e-4	nfe	2.720000000000003e-4	1	70	4.4671e-4
chr15-082466569-G-A	chr15	82466569	G	A	3073	PASS	0.0020548	nfe	7.730000000000004e-4	0	60	0.0020548
chr15-082466577-GCCCGGAGC-G	chr15	82466577	GCCCGGAGC	G	943930	PASS	0.37067	eas	0.184946	14	52	0.37067
chr15-082466577-GCCCGGAGC-TCCCGGAGC	chr15	82466577	GCCCGGAGC	TCCCGGAGC	943930	PASS	0	none	0	0	52	1e-6
chr15-082466581-G-*	chr15	82466581	G	*	40	PASS	0	none	0.184943	14	46	0.184943
chr15-082466581-G-A	chr15	82466581	G	A	40	PASS	0.0014669	sas	0	0	46	0.0014669
chr15-082466585-C-*	chr15	82466585	C	*	32	PASS	0	none	0.184943	14	46	0.184943
chr15-082466585-C-G	chr15	82466585	C	G	32	PASS	0	none	2.2000000000000003e-5	0	46	2.2000000000000003e-5
chr15-082466602-A-T	chr15	82466602	A	T	44062	PASS	0.05926	amr	0.019731	1	38	0.05926
chr15-082466759-A-G	chr15	82466759	A	G	154458	PASS	0.27189	nfe	0.085712	0	0	0.27189
chr15-082466781-T-A	chr15	82466781	T	A	30	PASS	0	none	0	0	0	1e-6
chr15-082466781-T-G	chr15	82466781	T	G	30	PASS	0	none	3.6999999999999985e-5	0	0	3.6999999999999985e-5
chr15-082469101-G-A	chr15	82469101	G	A	324	PASS	0	none	1.47e-4	0	0	1.47e-4
chr15-082469419-G-A	chr15	82469419	G	A	629	VQSRTrancheSNP99.90to99.95	0.0013825	amr	8.9e-5	1	20	0.0013825
chr15-082469419-G-C	chr15	82469419	G	C	629	VQSRTrancheSNP99.90to99.95	0	none	0	0	20	1e-6
chr15-082469428-T-A	chr15	82469428	T	A	452138	VQSRTrancheSNP99.80to99.90	0.36849	eas	0.152458	0	14	0.36849
chr15-082469612-A-*	chr15	82469612	A	*	3440322	PASS	0	none	9e-6	0	42	9e-6
chr15-082469612-A-G	chr15	82469612	A	G	3440322	PASS	0.95925	eas	0.6445610000000007	22	42	0.95925
chr15-082469619-A-G	chr15	82469619	A	G	30888	VQSRTrancheSNP99.80to99.90	0.011736	nfe	0.00889999999999999	1	84	0.011736
chr15-082469738-G-A	chr15	82469738	G	A	7780	VQSRTrancheINDEL99.50to99.90	0	none	0	0	128	1e-6
chr15-082469738-G-GT	chr15	82469738	G	GT	7780	VQSRTrancheINDEL99.50to99.90	0.0076491	afr	9.640000000000004e-4	1	128	0.0076491
chr15-082469739-C-CG	chr15	82469739	C	CG	789847	VQSRTrancheINDEL99.50to99.90	0.25712	afr	0.085233	5	128	0.25712
chr15-082469739-C-G	chr15	82469739	C	G	789847	VQSRTrancheINDEL99.50to99.90	0.0075914	afr	9.640000000000004e-4	1	128	0.0075914
chr15-082469739-C-T	chr15	82469739	C	T	789847	VQSRTrancheINDEL99.50to99.90	0.014786	afr	0.00191599999999999	0	128	0.014786
chr15-082469881-C-A	chr15	82469881	C	A	474239	ExcessHet	0.24768	mid	0.135442	24	114	0.24768
chr15-082469929-G-A	chr15	82469929	G	A	6850	VQSRTrancheSNP99.70to99.80	0.0014504	amr	8.210000000000002e-4	1	134	0.0014504
chr15-082469946-C-T	chr15	82469946	C	T	378	VQSRTrancheSNP99.80to99.90	3.704e-5	nfe	0	1	134	3.704e-5
chr15-082470009-G-A	chr15	82470009	G	A	72712	VQSRTrancheSNP99.90to99.95	0.019947	afr	0.01812000000000001	3	134	0.019947
chr15-082470047-C-A	chr15	82470047	C	A	9170	VQSRTrancheSNP99.80to99.90	0.0011972	nfe	0.00199	1	128	0.00199
chr15-082470318-A-G	chr15	82470318	A	G	203842	PASS	0.14838	afr	0.04714700000000001	0	20	0.14838
chr15-082470611-T-C	chr15	82470611	T	C	126841	VQSRTrancheSNP99.80to99.90	0.40955	amr	0.065473	0	0	0.40955
chr15-082471796-C-A	chr15	82471796	C	A	93402	VQSRTrancheSNP99.80to99.90	0.06814	nfe	0.05542500000000001	0	0	0.06814
chr15-082471902-C-T	chr15	82471902	C	T	2816	VQSRTrancheSNP99.80to99.90	9.1416e-4	nfe	0.00112799999999999	0	0	0.00112799999999999
chr15-082471910-G-A	chr15	82471910	G	A	45408	PASS	0.045427	afr	0.01708200000000001	0	0	0.045427
chr15-082471917-CA-C	chr15	82471917	CA	C	4906.97	VQSRTrancheINDEL99.00to99.50	7.8243e-4	nfe	4.710000000000004e-4	0	0	7.8243e-4
chr15-082471917-CA-CAA	chr15	82471917	CA	CAA	4906.97	VQSRTrancheINDEL99.00to99.50	0	none	0.002132	0	0	0.002132
chr15-082471917-CA-CAAA	chr15	82471917	CA	CAAA	4906.97	VQSRTrancheINDEL99.00to99.50	0	none	3.6999999999999985e-5	0	0	3.6999999999999985e-5
chr15-082471955-A-G	chr15	82471955	A	G	54073	PASS	0.093775	amr	0.018581	0	2	0.093775
chr15-082472058-T-C	chr15	82472058	T	C	563	VQSRTrancheSNP99.80to99.90	0	none	1.0799999999999996e-4	0	36	1.0799999999999996e-4
chr15-082472058-T-G	chr15	82472058	T	G	563	VQSRTrancheSNP99.80to99.90	0	none	0	0	36	1e-6
chr15-082472102-T-TC	chr15	82472102	T	TC	385.97	PASS	3.853e-5	nfe	3.6999999999999985e-5	1	80	3.853e-5
chr15-082472234-T-C	chr15	82472234	T	C	3549508	PASS	0.86778	eas	0.5130660000000006	96	116	0.86778
chr15-082472307-C-*	chr15	82472307	C	*	1600516	VQSRTrancheSNP99.80to99.90	0	none	7.099999999999998e-5	0	130	7.099999999999998e-5
chr15-082472307-C-T	chr15	82472307	C	T	1600516	VQSRTrancheSNP99.80to99.90	0.48463	eas	0.216931	56	130	0.48463
chr15-082472334-G-A	chr15	82472334	G	A	18255	VQSRTrancheSNP99.80to99.90	4.813e-5	nfe	9e-6	0	132	4.813e-5
chr15-082472334-G-T	chr15	82472334	G	T	18255	VQSRTrancheSNP99.80to99.90	0.0051277	amr	0.002866	1	132	0.0051277
chr15-082472358-C-T	chr15	82472358	C	T	16910	VQSRTrancheSNP99.70to99.80	0.0064152	mid	0.003549	1	130	0.0064152
chr15-082472421-G-A	chr15	82472421	G	A	72602	PASS	0.068853	mid	0.01118199999999999	1	132	0.068853
chr15-082472481-C-*	chr15	82472481	C	*	7076	PASS	0	none	9e-6	0	132	9e-6
chr15-082472481-C-G	chr15	82472481	C	G	7076	PASS	0.0024133	mid	0.00176799999999999	1	132	0.0024133
chr15-082472567-C-*	chr15	82472567	C	*	4156	VQSRTrancheSNP99.80to99.90	0	none	0	0	38	1e-6
chr15-082472567-C-G	chr15	82472567	C	G	4156	VQSRTrancheSNP99.80to99.90	0	none	0	0	38	1e-6
chr15-082472567-C-T	chr15	82472567	C	T	4156	VQSRTrancheSNP99.80to99.90	0.0079346	nfe	8.66e-4	1	38	0.0079346
chr15-082472582-T-G	chr15	82472582	T	G	1257	VQSRTrancheSNP99.80to99.90	1.6004e-4	nfe	8.900000000000005e-4	0	20	8.900000000000005e-4
chr15-082472587-GC-*	chr15	82472587	GC	*	30114	VQSRTrancheINDEL96.00to97.00	0	none	3.8200000000000034e-4	0	68	3.8200000000000034e-4
chr15-082472587-GC-CC	chr15	82472587	GC	CC	30114	VQSRTrancheINDEL96.00to97.00	0	none	9e-6	0	68	9e-6
chr15-082472587-GC-G	chr15	82472587	GC	G	30114	VQSRTrancheINDEL96.00to97.00	8.285e-5	nfe	1.6699999999999994e-4	0	68	1.6699999999999994e-4
chr15-082472587-GC-GCC	chr15	82472587	GC	GCC	30114	VQSRTrancheINDEL96.00to97.00	0	none	0.007495	0	68	0.007495
chr15-082472588-CGGGGGGGG-*	chr15	82472588	CGGGGGGGG	*	1602288	PASS	0	none	4.940000000000003e-4	0	38	4.940000000000003e-4
chr15-082472588-CGGGGGGGG-C	chr15	82472588	CGGGGGGGG	C	1602288	PASS	0.0096214	afr	3.810000000000003e-4	0	38	0.0096214
chr15-082472588-CGGGGGGGG-CAAGGGGGGGG	chr15	82472588	CGGGGGGGG	CAAGGGGGGGG	1602288	PASS	0	none	3.6999999999999985e-5	0	38	3.6999999999999985e-5
chr15-082472588-CGGGGGGGG-CCGGGGGGGGG	chr15	82472588	CGGGGGGGG	CCGGGGGGGGG	1602288	PASS	0	none	4.260000000000005e-4	0	38	4.260000000000005e-4
chr15-082472588-CGGGGGGGG-CCGGGGGGGGGG	chr15	82472588	CGGGGGGGG	CCGGGGGGGGGG	1602288	PASS	0	none	5.4e-4	0	38	5.4e-4
chr15-082472588-CGGGGGGGG-CCGGGGGGGGGGG	chr15	82472588	CGGGGGGGG	CCGGGGGGGGGGG	1602288	PASS	0	none	9e-6	0	38	9e-6
chr15-082472588-CGGGGGGGG-CCGGGGGGGGGGGG	chr15	82472588	CGGGGGGGG	CCGGGGGGGGGGGG	1602288	PASS	0	none	9e-6	0	38	9e-6
chr15-082472588-CGGGGGGGG-CCGGGGGGGGGGGGGGGGGGGGGGGGG	chr15	82472588	CGGGGGGGG	CCGGGGGGGGGGGGGGGGGGGGGGGGG	1602288	PASS	0	none	9e-6	0	38	9e-6
chr15-082472588-CGGGGGGGG-CCGGGGGGGGGGGGGGGGGGGTGGGGGGGGGGGGGGGGGGGGGGGGGGGGGGG	chr15	82472588	CGGGGGGGG	CCGGGGGGGGGGGGGGGGGGGTGGGGGGGGGGGGGGGGGGGGGGGGGGGGGGG	1602288	PASS	0	none	9e-6	0	38	9e-6
chr15-082472588-CGGGGGGGG-CGG	chr15	82472588	CGGGGGGGG	CGG	1602288	PASS	0	none	4.710000000000004e-4	0	38	4.710000000000004e-4
chr15-082472588-CGGGGGGGG-CGGG	chr15	82472588	CGGGGGGGG	CGGG	1602288	PASS	0	none	0.03077800000000001	6	38	0.03077800000000001
chr15-082472588-CGGGGGGGG-CGGGG	chr15	82472588	CGGGGGGGG	CGGGG	1602288	PASS	0	none	0.15191200000000002	22	38	0.15191200000000002
chr15-082472588-CGGGGGGGG-CGGGGAGGGGGGGGG	chr15	82472588	CGGGGGGGG	CGGGGAGGGGGGGGG	1602288	PASS	0	none	0	0	38	1e-6
chr15-082472588-CGGGGGGGG-CGGGGG	chr15	82472588	CGGGGGGGG	CGGGGG	1602288	PASS	0	none	0.01170099999999999	1	38	0.01170099999999999
chr15-082472588-CGGGGGGGG-CGGGGGG	chr15	82472588	CGGGGGGGG	CGGGGGG	1602288	PASS	0	none	0.01691600000000002	8	38	0.01691600000000002
chr15-082472588-CGGGGGGGG-CGGGGGGG	chr15	82472588	CGGGGGGGG	CGGGGGGG	1602288	PASS	0	none	0.00868099999999999	0	38	0.00868099999999999
chr15-082472588-CGGGGGGGG-CGGGGGGGGG	chr15	82472588	CGGGGGGGG	CGGGGGGGGG	1602288	PASS	0	none	1.0799999999999996e-4	0	38	1.0799999999999996e-4
chr15-082472588-CGGGGGGGG-CGGGGGGGGGG	chr15	82472588	CGGGGGGGG	CGGGGGGGGGG	1602288	PASS	0	none	3.150000000000005e-4	0	38	3.150000000000005e-4
chr15-082472588-CGGGGGGGG-CGGGGGGGGGGG	chr15	82472588	CGGGGGGGG	CGGGGGGGGGGG	1602288	PASS	0	none	5.2999999999999994e-5	0	38	5.2999999999999994e-5
chr15-082472588-CGGGGGGGG-CGGGGGGGGGGGG	chr15	82472588	CGGGGGGGG	CGGGGGGGGGGGG	1602288	PASS	0	none	9e-6	0	38	9e-6
chr15-082472588-CGGGGGGGG-CGGGGGGGGGGGGGGGGG	chr15	82472588	CGGGGGGGG	CGGGGGGGGGGGGGGGGG	1602288	PASS	0	none	0	0	38	1e-6
chr15-082472588-CGGGGGGGG-CGGGGGGGGGGGGGGGGGG	chr15	82472588	CGGGGGGGG	CGGGGGGGGGGGGGGGGGG	1602288	PASS	0	none	0	0	38	1e-6
chr15-082472588-CGGGGGGGG-CGGGGGGGGGGGGGGGGGGG	chr15	82472588	CGGGGGGGG	CGGGGGGGGGGGGGGGGGGG	1602288	PASS	0	none	2.2000000000000003e-5	0	38	2.2000000000000003e-5
chr15-082472588-CGGGGGGGG-CGGGGGGGGGGGGGGGGGGGG	chr15	82472588	CGGGGGGGG	CGGGGGGGGGGGGGGGGGGGG	1602288	PASS	0	none	2.2000000000000003e-5	0	38	2.2000000000000003e-5
chr15-082472588-CGGGGGGGG-CGGGGGGGGGGGGGGGGGGGGGG	chr15	82472588	CGGGGGGGG	CGGGGGGGGGGGGGGGGGGGGGG	1602288	PASS	0	none	0	0	38	1e-6
chr15-082472588-CGGGGGGGG-CGGGGGGGGGGGGGGGGGGGGGGGG	chr15	82472588	CGGGGGGGG	CGGGGGGGGGGGGGGGGGGGGGGGG	1602288	PASS	0	none	2.2000000000000003e-5	0	38	2.2000000000000003e-5
chr15-082472588-CGGGGGGGG-GGGGGGGGG	chr15	82472588	CGGGGGGGG	GGGGGGGGG	1602288	PASS	0	none	0.041795	0	38	0.041795
chr15-082472589-G-*	chr15	82472589	G	*	96076	PASS	0	none	0.21150500000000003	34	40	0.21150500000000003
chr15-082472589-G-A	chr15	82472589	G	A	96076	PASS	0	none	9e-6	0	40	9e-6
chr15-082472589-G-C	chr15	82472589	G	C	96076	PASS	0.14139	eas	0.020892	0	40	0.14139
chr15-082472589-G-GGGGGA	chr15	82472589	G	GGGGGA	96076	PASS	0	none	0	0	40	1e-6
chr15-082472590-G-*	chr15	82472590	G	*	53278	VQSRTrancheINDEL97.00to99.00	0	none	0.14342100000000002	6	40	0.14342100000000002
chr15-082472590-G-A	chr15	82472590	G	A	53278	VQSRTrancheINDEL97.00to99.00	0	none	2.4000000000000004e-5	0	40	2.4000000000000004e-5
chr15-082472590-G-C	chr15	82472590	G	C	53278	VQSRTrancheINDEL97.00to99.00	0.033495	nfe	0.006029	0	40	0.033495
chr15-082472590-G-GC	chr15	82472590	G	GC	53278	VQSRTrancheINDEL97.00to99.00	0.01978	nfe	0.001995	0	40	0.01978
chr15-082472590-G-GCC	chr15	82472590	G	GCC	53278	VQSRTrancheINDEL97.00to99.00	0	none	0	0	40	1e-6
chr15-082472590-G-GGC	chr15	82472590	G	GGC	53278	VQSRTrancheINDEL97.00to99.00	0	none	0	0	40	1e-6
chr15-082472590-G-GGGA	chr15	82472590	G	GGGA	53278	VQSRTrancheINDEL97.00to99.00	0	none	0	0	40	1e-6
chr15-082472591-G-*	chr15	82472591	G	*	155241	VQSRTrancheINDEL99.00to99.50	0	none	0.13612700000000005	15	46	0.13612700000000005
chr15-082472591-G-A	chr15	82472591	G	A	155241	VQSRTrancheINDEL99.00to99.50	0	none	0	0	46	1e-6
chr15-082472591-G-C	chr15	82472591	G	C	155241	VQSRTrancheINDEL99.00to99.50	0.1172	nfe	0.017317	9	46	0.1172
chr15-082472591-G-GCC	chr15	82472591	G	GCC	155241	VQSRTrancheINDEL99.00to99.50	1.8044e-4	nfe	0	0	46	1.8044e-4
chr15-082472591-G-GGGA	chr15	82472591	G	GGGA	155241	VQSRTrancheINDEL99.00to99.50	0	none	1e-5	0	46	1e-5
chr15-082472591-G-T	chr15	82472591	G	T	155241	VQSRTrancheINDEL99.00to99.50	0	none	0	0	46	1e-6
chr15-082472592-G-*	chr15	82472592	G	*	46314	PASS	0	none	0.124924	3	34	0.124924
chr15-082472592-G-A	chr15	82472592	G	A	46314	PASS	0	none	0	0	34	1e-6
chr15-082472592-G-C	chr15	82472592	G	C	46314	PASS	0.030757	nfe	0.006816	0	34	0.030757
chr15-082472592-G-GA	chr15	82472592	G	GA	46314	PASS	0	none	4.099999999999998e-5	0	34	4.099999999999998e-5
chr15-082472592-G-GC	chr15	82472592	G	GC	46314	PASS	0	none	0	0	34	1e-6
chr15-082472592-G-GGGC	chr15	82472592	G	GGGC	46314	PASS	0	none	1e-5	0	34	1e-5
chr15-082472592-G-GGT	chr15	82472592	G	GGT	46314	PASS	2.0296e-4	sas	0	0	34	2.0296e-4
chr15-082472592-G-GT	chr15	82472592	G	GT	46314	PASS	0	none	0	0	34	1e-6
chr15-082472592-G-T	chr15	82472592	G	T	46314	PASS	2.0296e-4	sas	0	0	34	2.0296e-4
chr15-082472593-G-*	chr15	82472593	G	*	2793	VQSRTrancheINDEL95.00to96.00	0	none	0.047446	11	36	0.047446
chr15-082472593-G-A	chr15	82472593	G	A	2793	VQSRTrancheINDEL95.00to96.00	1.1379e-4	sas	2.2000000000000003e-5	0	36	1.1379e-4
chr15-082472593-G-C	chr15	82472593	G	C	2793	VQSRTrancheINDEL95.00to96.00	0.0012973	nfe	7.510000000000005e-4	0	36	0.0012973
chr15-082472593-G-GT	chr15	82472593	G	GT	2793	VQSRTrancheINDEL95.00to96.00	0	none	0	0	36	1e-6
chr15-082472593-G-T	chr15	82472593	G	T	2793	VQSRTrancheINDEL95.00to96.00	0	none	5.2999999999999994e-5	0	36	5.2999999999999994e-5
chr15-082472596-G-*	chr15	82472596	G	*	9649	PASS	0	none	7.250000000000005e-4	0	50	7.250000000000005e-4
chr15-082472596-G-A	chr15	82472596	G	A	9649	PASS	3.682e-5	sas	0	0	50	3.682e-5
chr15-082472596-G-GC	chr15	82472596	G	GC	9649	PASS	0	none	9e-6	0	50	9e-6
chr15-082472596-G-T	chr15	82472596	G	T	9649	PASS	0.0030642	nfe	0.00159199999999999	0	50	0.0030642
chr15-082472597-GGGGGGT-*	chr15	82472597	GGGGGGT	*	66155	VQSRTrancheINDEL99.50to99.90	0	none	1.88e-4	0	54	1.88e-4
chr15-082472597-GGGGGGT-CGGGGGT	chr15	82472597	GGGGGGT	CGGGGGT	66155	VQSRTrancheINDEL99.50to99.90	0	none	2.2000000000000003e-5	0	54	2.2000000000000003e-5
chr15-082472597-GGGGGGT-G	chr15	82472597	GGGGGGT	G	66155	VQSRTrancheINDEL99.50to99.90	0	none	5.2999999999999994e-5	0	54	5.2999999999999994e-5
chr15-082472597-GGGGGGT-GCGGGGGT	chr15	82472597	GGGGGGT	GCGGGGGT	66155	VQSRTrancheINDEL99.50to99.90	0	none	0	0	54	1e-6
chr15-082472597-GGGGGGT-GGAGGGGGT	chr15	82472597	GGGGGGT	GGAGGGGGT	66155	VQSRTrancheINDEL99.50to99.90	0	none	0	0	54	1e-6
chr15-082472597-GGGGGGT-GTGGGGGT	chr15	82472597	GGGGGGT	GTGGGGGT	66155	VQSRTrancheINDEL99.50to99.90	0	none	0	0	54	1e-6
chr15-082472597-GGGGGGT-TGGGGGT	chr15	82472597	GGGGGGT	TGGGGGT	66155	VQSRTrancheINDEL99.50to99.90	0	none	0.01220299999999998	3	54	0.01220299999999998
chr15-082472600-GGGT-*	chr15	82472600	GGGT	*	3206	VQSRTrancheINDEL95.00to96.00	0	none	3.590000000000004e-4	0	50	3.590000000000004e-4
chr15-082472600-GGGT-CGGT	chr15	82472600	GGGT	CGGT	3206	VQSRTrancheINDEL95.00to96.00	0	none	4.720000000000004e-4	0	50	4.720000000000004e-4
chr15-082472600-GGGT-G	chr15	82472600	GGGT	G	3206	VQSRTrancheINDEL95.00to96.00	0	none	2.2000000000000003e-5	0	50	2.2000000000000003e-5
chr15-082472600-GGGT-GTGGT	chr15	82472600	GGGT	GTGGT	3206	VQSRTrancheINDEL95.00to96.00	0	none	0	0	50	1e-6
chr15-082472600-GGGT-TGGT	chr15	82472600	GGGT	TGGT	3206	VQSRTrancheINDEL95.00to96.00	0	none	5.2999999999999994e-5	0	50	5.2999999999999994e-5
chr15-082472603-T-*	chr15	82472603	T	*	2171	VQSRTrancheSNP99.80to99.90	0	none	7.490000000000004e-4	0	46	7.490000000000004e-4
chr15-082472603-T-G	chr15	82472603	T	G	2171	VQSRTrancheSNP99.80to99.90	4.9985e-4	nfe	0.00115399999999999	0	46	0.00115399999999999
chr15-082472655-T-A	chr15	82472655	T	A	2917949	PASS	0	none	9e-6	0	34	9e-6
chr15-082472655-T-C	chr15	82472655	T	C	2917949	PASS	0.97078	sas	0.547192	33	34	0.97078
chr15-082472665-T-C	chr15	82472665	T	C	39956	PASS	0.023945	afr	0.01068799999999998	1	54	0.023945
chr15-082472665-T-G	chr15	82472665	T	G	39956	PASS	0	none	0	0	54	1e-6
chr15-082472669-G-C	chr15	82472669	G	C	59305	PASS	0.029572	amr	0.01584600000000002	0	54	0.029572
chr15-082472918-G-A	chr15	82472918	G	A	933849	PASS	0.4284	sas	0.16018000000000002	0	0	0.4284
chr15-082474340-TCTGGGAGAGCTTCTTCAAGGCAGC-T	chr15	82474340	TCTGGGAGAGCTTCTTCAAGGCAGC	T	18022189.97	VQSRTrancheINDEL97.00to99.00	0.37806	sas	0.189895	0	0	0.37806
chr15-082474347-G-*	chr15	82474347	G	*	1555	VQSRTrancheSNP99.90to99.95	0	none	0.189895	0	0	0.189895
chr15-082474347-G-A	chr15	82474347	G	A	1555	VQSRTrancheSNP99.90to99.95	0	none	9e-6	0	0	9e-6
chr15-082474348-A-*	chr15	82474348	A	*	1331	VQSRTrancheSNP99.80to99.90	0	none	0.189895	0	0	0.189895
chr15-082474348-A-C	chr15	82474348	A	C	1331	VQSRTrancheSNP99.80to99.90	4.25e-6	nfe	0	0	0	4.25e-6
chr15-082474349-G-*	chr15	82474349	G	*	464	VQSRTrancheSNP99.80to99.90	0	none	0.189895	0	0	0.189895
chr15-082474349-G-A	chr15	82474349	G	A	464	VQSRTrancheSNP99.80to99.90	0	none	0	0	0	1e-6
chr15-082474352-T-*	chr15	82474352	T	*	19642	VQSRTrancheSNP99.80to99.90	0	none	0.189868	0	0	0.189868
chr15-082474352-T-G	chr15	82474352	T	G	19642	VQSRTrancheSNP99.80to99.90	6.5482e-4	mid	3.590000000000004e-4	0	0	6.5482e-4
chr15-082474677-C-G	chr15	82474677	C	G	1105230	VQSRTrancheSNP99.95to100.00	0.06779	afr	0.03502500000000002	0	14	0.06779
chr15-082474685-G-C	chr15	82474685	G	C	6227212	VQSRTrancheSNP99.95to100.00	0.42834	afr	0.102113	0	12	0.42834
chr15-082474752-A-G	chr15	82474752	A	G	16485753	VQSRTrancheSNP99.95to100.00	0.35782	sas	0.200249	15	62	0.35782
