## Supplementary material for "Search for a genetic cause of variably protease-sensitive prionopathy": exome_summary_stats.tsv (part 69 of 224)

pos_id	chrom	pos	ref	alt	qual	filter	faf95_gnomad	faf95_gnomad_ancestry	incon_faf95	vpspr_ac	vpspr_an	af_pseudo
chr15-082474853-T-C	chr15	82474853	T	C	546919	VQSRTrancheSNP99.95to100.00	0.010578	mid	0.01222099999999998	1	110	0.01222099999999998
chr15-082474905-A-*	chr15	82474905	A	*	215958.97	VQSRTrancheINDEL99.50to99.90	0	none	0	0	116	1e-6
chr15-082474905-A-ATC	chr15	82474905	A	ATC	215958.97	VQSRTrancheINDEL99.50to99.90	0.0019032	afr	0.003117	0	116	0.003117
chr15-082474905-A-ATG	chr15	82474905	A	ATG	215958.97	VQSRTrancheINDEL99.50to99.90	0.0072596	sas	0.004746	1	116	0.0072596
chr15-082474907-G-*	chr15	82474907	G	*	67799	VQSRTrancheSNP99.90to99.95	0	none	0	0	74	1e-6
chr15-082474907-G-A	chr15	82474907	G	A	67799	VQSRTrancheSNP99.90to99.95	0	none	9e-6	0	74	9e-6
chr15-082474907-G-C	chr15	82474907	G	C	67799	VQSRTrancheSNP99.90to99.95	0.009077	afr	0.011347	5	74	0.011347
chr15-082474908-T-*	chr15	82474908	T	*	30386	VQSRTrancheINDEL99.00to99.50	0	none	0	0	116	1e-6
chr15-082474908-T-G	chr15	82474908	T	G	30386	VQSRTrancheINDEL99.00to99.50	0	none	9e-6	0	116	9e-6
chr15-082474908-T-TGTTAGAGTGTGCATGCGGGCCG	chr15	82474908	T	TGTTAGAGTGTGCATGCGGGCCG	30386	VQSRTrancheINDEL99.00to99.50	2.0406e-4	afr	5.41e-4	0	116	5.41e-4
chr15-082474908-T-TTAGAGTGTGCATGCGGGCCG	chr15	82474908	T	TTAGAGTGTGCATGCGGGCCG	30386	VQSRTrancheINDEL99.00to99.50	0.00632	afr	0.004516	0	116	0.00632
chr15-082474908-T-TTAGAGTGTGCATGTGGGCCG	chr15	82474908	T	TTAGAGTGTGCATGTGGGCCG	30386	VQSRTrancheINDEL99.00to99.50	0	none	0	0	116	1e-6
chr15-082474914-A-*	chr15	82474914	A	*	192315	VQSRTrancheSNP99.70to99.80	0	none	0	0	118	1e-6
chr15-082474914-A-C	chr15	82474914	A	C	192315	VQSRTrancheSNP99.70to99.80	0.0023704	nfe	0.002313	1	118	0.0023704
chr15-082474914-A-G	chr15	82474914	A	G	192315	VQSRTrancheSNP99.70to99.80	0	none	9e-6	0	118	9e-6
chr15-082474914-A-T	chr15	82474914	A	T	192315	VQSRTrancheSNP99.70to99.80	0.0059906	sas	7.740000000000004e-4	0	118	0.0059906
chr15-082474958-A-C	chr15	82474958	A	C	1041332	VQSRTrancheSNP99.90to99.95	0.026156	afr	0.023473	3	116	0.026156
chr15-082474961-T-C	chr15	82474961	T	C	1036552	VQSRTrancheSNP99.90to99.95	0.026122	afr	0.023473	3	116	0.026122
chr15-082474965-G-*	chr15	82474965	G	*	24371682	ExcessHet	0	none	9e-6	0	100	9e-6
chr15-082474965-G-A	chr15	82474965	G	A	24371682	ExcessHet	0.56945	sas	0.3853429999999999	53	100	0.56945
chr15-082474965-G-T	chr15	82474965	G	T	24371682	ExcessHet	0	none	0	0	100	1e-6
chr15-082474970-CGT-C	chr15	82474970	CGT	C	1437500	VQSRTrancheINDEL99.50to99.90	1.1205e-4	amr	2.2000000000000003e-5	0	114	1.1205e-4
chr15-082474970-CGT-CGTGT	chr15	82474970	CGT	CGTGT	1437500	VQSRTrancheINDEL99.50to99.90	0	none	0.02416000000000001	1	114	0.02416000000000001
chr15-082474970-CGT-CGTGTGT	chr15	82474970	CGT	CGTGTGT	1437500	VQSRTrancheINDEL99.50to99.90	0	none	0.00960999999999999	2	114	0.00960999999999999
chr15-082474970-CGT-TGT	chr15	82474970	CGT	TGT	1437500	VQSRTrancheINDEL99.50to99.90	0	none	3.3800000000000046e-4	0	114	3.3800000000000046e-4
chr15-082474978-C-T	chr15	82474978	C	T	23855160	ExcessHet	0.57616	sas	0.39707499999999935	47	96	0.57616
chr15-082474979-GCC-ACC	chr15	82474979	GCC	ACC	791967	PASS	0	none	0	0	118	1e-6
chr15-082474979-GCC-CCC	chr15	82474979	GCC	CCC	791967	PASS	0	none	0.01895600000000002	2	118	0.01895600000000002
chr15-082474979-GCC-G	chr15	82474979	GCC	G	791967	PASS	0	none	0	0	118	1e-6
chr15-082475007-A-G	chr15	82475007	A	G	358982	VQSRTrancheSNP99.80to99.90	0.023822	afr	0.018827	2	124	0.023822
chr15-082475070-A-G	chr15	82475070	A	G	1108709	ExcessHet	0.18351	amr	0.109347	10	104	0.18351
chr15-082475089-T-A	chr15	82475089	T	A	1364202	ExcessHet	0.23898	amr	0.126369	14	110	0.23898
chr15-082475091-C-T	chr15	82475091	C	T	1365622	ExcessHet	0.24057	amr	0.12666500000000003	14	110	0.24057
chr15-082475117-TG-*	chr15	82475117	TG	*	333099.97	VQSRTrancheINDEL99.50to99.90	0	none	9e-6	0	134	9e-6
chr15-082475117-TG-T	chr15	82475117	TG	T	333099.97	VQSRTrancheINDEL99.50to99.90	0.018289	nfe	0.01469699999999999	5	134	0.018289
chr15-082475118-G-*	chr15	82475118	G	*	4308	PASS	0	none	0.01474899999999999	5	134	0.01474899999999999
chr15-082475118-G-A	chr15	82475118	G	A	4308	PASS	1.182e-5	sas	0	0	134	1.182e-5
chr15-082475118-G-T	chr15	82475118	G	T	4308	PASS	3.712e-4	sas	7.099999999999998e-5	0	134	3.712e-4
chr15-082475121-C-*	chr15	82475121	C	*	1062614	ExcessHet	0	none	9e-6	0	124	9e-6
chr15-082475121-C-T	chr15	82475121	C	T	1062614	ExcessHet	0.15542	afr	0.085814	4	124	0.15542
chr15-082475154-A-*	chr15	82475154	A	*	280730	ExcessHet	0	none	9e-6	0	100	9e-6
chr15-082475154-A-G	chr15	82475154	A	G	280730	ExcessHet	0.22785	amr	0.06324400000000001	10	100	0.22785
chr15-082475162-C-*	chr15	82475162	C	*	143927	ExcessHet	0	none	9e-6	0	112	9e-6
chr15-082475162-C-T	chr15	82475162	C	T	143927	ExcessHet	0.15468	amr	0.035039	9	112	0.15468
chr15-082475177-G-C	chr15	82475177	G	C	178225	ExcessHet	0.056943	amr	0.05066100000000001	7	98	0.056943
chr15-082475194-A-G	chr15	82475194	A	G	81863	VQSRTrancheSNP99.80to99.90	0.01899	eas	0.02981900000000001	7	96	0.02981900000000001
chr15-082475204-A-C	chr15	82475204	A	C	5293656	PASS	0.55596	eas	0.26384899999999945	41	108	0.55596
chr15-082475240-C-T	chr15	82475240	C	T	1462	VQSRTrancheSNP99.80to99.90	4.0179e-4	sas	0.00132399999999999	2	82	0.00132399999999999
chr15-082475314-C-T	chr15	82475314	C	T	79	VQSRTrancheSNP99.80to99.90	0	none	0	0	38	1e-6
chr15-082475431-A-C	chr15	82475431	A	C	151134	VQSRTrancheSNP99.70to99.80	0.21382	eas	0.03336200000000001	0	22	0.21382
chr15-082475447-GCCTGGGCACATCAT-G	chr15	82475447	GCCTGGGCACATCAT	G	35282	VQSRTrancheINDEL99.50to99.90	0.0070109	nfe	0.013841	0	24	0.013841
chr15-082475447-GCCTGGGCACATCAT-TCCTGGGCACATCAT	chr15	82475447	GCCTGGGCACATCAT	TCCTGGGCACATCAT	35282	VQSRTrancheINDEL99.50to99.90	0	none	0	0	24	1e-6
chr15-082475454-C-*	chr15	82475454	C	*	87	VQSRTrancheSNP99.80to99.90	0	none	0.013838	0	18	0.013838
chr15-082475454-C-A	chr15	82475454	C	A	87	VQSRTrancheSNP99.80to99.90	0	none	6.999999999999998e-5	0	18	6.999999999999998e-5
chr15-082475467-G-A	chr15	82475467	G	A	93842	ExcessHet	0.17614	eas	0.05164	1	16	0.17614
chr15-082475539-G-A	chr15	82475539	G	A	97340	ExcessHet	0.16675	eas	0.04839200000000002	1	16	0.16675
chr15-082475576-C-G	chr15	82475576	C	G	3163	VQSRTrancheSNP99.80to99.90	8.8582e-4	sas	0.00146799999999999	0	28	0.00146799999999999
chr15-082475576-C-T	chr15	82475576	C	T	3163	VQSRTrancheSNP99.80to99.90	0.0032074	afr	1.27e-4	0	28	0.0032074
chr15-082475646-A-G	chr15	82475646	A	G	750732	PASS	0.52797	amr	0.16479500000000002	15	48	0.52797
chr15-082475651-T-C	chr15	82475651	T	C	740952	VQSRTrancheSNP99.70to99.80	0.50149	eas	0.161454	17	52	0.50149
chr15-082475798-G-C	chr15	82475798	G	C	141	VQSRTrancheSNP99.90to99.95	7.838e-5	nfe	0	1	114	7.838e-5
chr15-082475908-A-G	chr15	82475908	A	G	467275	PASS	0.56247	eas	0.143519	60	130	0.56247
chr15-082475909-C-T	chr15	82475909	C	T	5959	PASS	0.01655	nfe	0.00176799999999999	4	130	0.01655
chr15-082475921-C-G	chr15	82475921	C	G	1412	VQSRTrancheSNP99.80to99.90	0.0012759	nfe	4.730000000000004e-4	1	134	0.0012759
chr15-082476018-T-C	chr15	82476018	T	C	2134	VQSRTrancheSNP99.80to99.90	0.0014744	nfe	6.800000000000003e-4	1	130	0.0014744
chr15-082476044-CTCCCTGCCT-C	chr15	82476044	CTCCCTGCCT	C	95.97	VQSRTrancheINDEL96.00to97.00	0	none	0	1	128	1e-6
chr15-082476045-T-*	chr15	82476045	T	*	63	VQSRTrancheSNP99.80to99.90	0	none	0	1	128	1e-6
chr15-082476045-T-A	chr15	82476045	T	A	63	VQSRTrancheSNP99.80to99.90	0	none	5.2999999999999994e-5	0	128	5.2999999999999994e-5
chr15-082476049-T-*	chr15	82476049	T	*	51	VQSRTrancheSNP99.80to99.90	0	none	0	1	120	1e-6
chr15-082476049-T-C	chr15	82476049	T	C	51	VQSRTrancheSNP99.80to99.90	0	none	5.2999999999999994e-5	0	120	5.2999999999999994e-5
chr15-082476053-TTCCCCAGGG-*	chr15	82476053	TTCCCCAGGG	*	76	VQSRTrancheINDEL99.50to99.90	0	none	0	1	122	1e-6
chr15-082476053-TTCCCCAGGG-CTCCCCAGGG	chr15	82476053	TTCCCCAGGG	CTCCCCAGGG	76	VQSRTrancheINDEL99.50to99.90	0	none	0	0	122	1e-6
chr15-082476053-TTCCCCAGGG-GTCCCCAGGG	chr15	82476053	TTCCCCAGGG	GTCCCCAGGG	76	VQSRTrancheINDEL99.50to99.90	0	none	0	0	122	1e-6
chr15-082476053-TTCCCCAGGG-T	chr15	82476053	TTCCCCAGGG	T	76	VQSRTrancheINDEL99.50to99.90	0	none	0	0	122	1e-6
chr15-082476053-TTCCCCAGGG-TGAGGGCTCCCCAGGG	chr15	82476053	TTCCCCAGGG	TGAGGGCTCCCCAGGG	76	VQSRTrancheINDEL99.50to99.90	0	none	0	0	122	1e-6
chr15-082476127-A-C	chr15	82476127	A	C	858657	PASS	0.38467	sas	0.153333	27	102	0.38467
chr15-082476164-G-A	chr15	82476164	G	A	7991	VQSRTrancheSNP99.70to99.80	0.0054021	nfe	0.00188899999999999	1	94	0.0054021
chr15-082476338-T-G	chr15	82476338	T	G	92973	VQSRTrancheINDEL99.90to99.95	0.016784	nfe	0.00782599999999999	0	42	0.016784
chr15-082476338-T-TGG	chr15	82476338	T	TGG	92973	VQSRTrancheINDEL99.90to99.95	0	none	0	0	42	1e-6
chr15-082476353-T-C	chr15	82476353	T	C	10147513	PASS	0.94983	eas	0.5660300000000003	30	34	0.94983
chr15-082476370-A-C	chr15	82476370	A	C	5557	VQSRTrancheSNP99.70to99.80	0	none	9e-6	0	40	9e-6
chr15-082476370-A-T	chr15	82476370	A	T	5557	VQSRTrancheSNP99.70to99.80	9.9833e-4	nfe	4.260000000000005e-4	0	40	9.9833e-4
chr15-082476386-C-G	chr15	82476386	C	G	17339026	VQSRTrancheSNP99.80to99.90	6.4733e-4	afr	5.2999999999999994e-5	0	40	6.4733e-4
chr15-082476386-C-T	chr15	82476386	C	T	17339026	VQSRTrancheSNP99.80to99.90	0.98052	eas	0.5788630000000003	33	40	0.98052
chr15-082476387-G-A	chr15	82476387	G	A	17340102	VQSRTrancheSNP99.80to99.90	0.98045	eas	0.5786790000000004	35	42	0.98045
chr15-082476395-C-*	chr15	82476395	C	*	4697182	VQSRTrancheSNP99.80to99.90	0	none	1.88e-4	0	50	1.88e-4
chr15-082476395-C-T	chr15	82476395	C	T	4697182	VQSRTrancheSNP99.80to99.90	0.38856	sas	0.192304	16	50	0.38856
chr15-082476409-CCCTTTCCCTT-C	chr15	82476409	CCCTTTCCCTT	C	18868.97	VQSRTrancheINDEL99.50to99.90	0.0024175	nfe	9.380000000000004e-4	1	66	0.0024175
chr15-082476411-C-*	chr15	82476411	C	*	600	VQSRTrancheSNP99.80to99.90	0	none	9.390000000000004e-4	1	70	9.390000000000004e-4
chr15-082476411-C-G	chr15	82476411	C	G	600	VQSRTrancheSNP99.80to99.90	0	none	0	0	70	1e-6
chr15-082476513-T-C	chr15	82476513	T	C	1544572	VQSRTrancheSNP99.90to99.95	0.16687	afr	0.08755500000000002	5	112	0.16687
chr15-082476709-AG-*	chr15	82476709	AG	*	185838	VQSRTrancheINDEL99.50to99.90	0	none	1.6699999999999994e-4	0	4	1.6699999999999994e-4
chr15-082476709-AG-A	chr15	82476709	AG	A	185838	VQSRTrancheINDEL99.50to99.90	0.085158	amr	0.01033599999999999	1	4	0.085158
chr15-082476709-AG-AGG	chr15	82476709	AG	AGG	185838	VQSRTrancheINDEL99.50to99.90	0	none	4.480000000000004e-4	0	4	4.480000000000004e-4
chr15-082476709-AG-AGGG	chr15	82476709	AG	AGGG	185838	VQSRTrancheINDEL99.50to99.90	0	none	0	0	4	1e-6
chr15-082476709-AG-AGGGGG	chr15	82476709	AG	AGGGGG	185838	VQSRTrancheINDEL99.50to99.90	0	none	2.93e-4	0	4	2.93e-4
chr15-082476709-AG-AGGGGGG	chr15	82476709	AG	AGGGGGG	185838	VQSRTrancheINDEL99.50to99.90	0	none	0	0	4	1e-6
chr15-082476709-AG-AGGGGGGG	chr15	82476709	AG	AGGGGGGG	185838	VQSRTrancheINDEL99.50to99.90	0	none	7.710000000000004e-4	0	4	7.710000000000004e-4
chr15-082476709-AG-AGGGGGGGGG	chr15	82476709	AG	AGGGGGGGGG	185838	VQSRTrancheINDEL99.50to99.90	0	none	9e-6	0	4	9e-6
chr15-082476709-AG-AGGGGGGGGGGG	chr15	82476709	AG	AGGGGGGGGGGG	185838	VQSRTrancheINDEL99.50to99.90	0	none	9e-6	0	4	9e-6
chr15-082476709-AG-GG	chr15	82476709	AG	GG	185838	VQSRTrancheINDEL99.50to99.90	0	none	0.00947699999999999	0	4	0.00947699999999999
chr15-082476710-G-*	chr15	82476710	G	*	2245	VQSRTrancheSNP99.80to99.90	0	none	0.01036999999999999	1	128	0.01036999999999999
chr15-082476710-G-C	chr15	82476710	G	C	2245	VQSRTrancheSNP99.80to99.90	1.4557e-4	sas	2.2000000000000003e-5	0	128	1.4557e-4
chr15-082476711-G-C	chr15	82476711	G	C	103681	VQSRTrancheSNP99.80to99.90	4.4517e-4	eas	7.099999999999998e-5	0	134	4.4517e-4
chr15-082476711-G-T	chr15	82476711	G	T	103681	VQSRTrancheSNP99.80to99.90	0.0052815	nfe	0.004672	3	134	0.0052815
chr15-082476717-TG-GG	chr15	82476717	TG	GG	49811	VQSRTrancheINDEL99.90to99.95	0	none	0.01369199999999999	2	48	0.01369199999999999
chr15-082476717-TG-T	chr15	82476717	TG	T	49811	VQSRTrancheINDEL99.90to99.95	0	none	0	0	48	1e-6
chr15-082476720-G-A	chr15	82476720	G	A	5553	VQSRTrancheINDEL99.95to100.00	0.002444	nfe	0.004177	2	58	0.004177
chr15-082476720-G-C	chr15	82476720	G	C	5553	VQSRTrancheINDEL99.95to100.00	1.286e-5	nfe	2.720000000000003e-4	0	58	2.720000000000003e-4
chr15-082476720-G-GA	chr15	82476720	G	GA	5553	VQSRTrancheINDEL99.95to100.00	4.1882e-4	nfe	9e-6	0	58	4.1882e-4
chr15-082476720-G-GCA	chr15	82476720	G	GCA	5553	VQSRTrancheINDEL99.95to100.00	1.931e-5	nfe	9e-6	0	58	1.931e-5
chr15-082476720-G-GGCA	chr15	82476720	G	GGCA	5553	VQSRTrancheINDEL99.95to100.00	0	none	0	1	58	1e-6
chr15-082476720-G-GGGGGGCCA	chr15	82476720	G	GGGGGGCCA	5553	VQSRTrancheINDEL99.95to100.00	0	none	0	0	58	1e-6
chr15-082476720-G-GGGGGGGC	chr15	82476720	G	GGGGGGGC	5553	VQSRTrancheINDEL99.95to100.00	0	none	0	0	58	1e-6
chr15-082476720-G-GGGGGGGCA	chr15	82476720	G	GGGGGGGCA	5553	VQSRTrancheINDEL99.95to100.00	1.68e-6	nfe	0	0	58	1.68e-6
chr15-082476720-G-GGGGGGGCCA	chr15	82476720	G	GGGGGGGCCA	5553	VQSRTrancheINDEL99.95to100.00	0	none	0	0	58	1e-6
chr15-082476720-G-GGGGGGGGC	chr15	82476720	G	GGGGGGGGC	5553	VQSRTrancheINDEL99.95to100.00	0	none	0	0	58	1e-6
chr15-082476720-G-GGGGGGGGGA	chr15	82476720	G	GGGGGGGGGA	5553	VQSRTrancheINDEL99.95to100.00	0	none	3.6999999999999985e-5	0	58	3.6999999999999985e-5
chr15-082476720-G-GGGGGGGGGGGCA	chr15	82476720	G	GGGGGGGGGGGCA	5553	VQSRTrancheINDEL99.95to100.00	0	none	0	0	58	1e-6
chr15-082476720-G-GGGGGGGGGGGGGCA	chr15	82476720	G	GGGGGGGGGGGGGCA	5553	VQSRTrancheINDEL99.95to100.00	3.244e-5	afr	3.6999999999999985e-5	1	58	3.6999999999999985e-5
chr15-082476720-G-GGGGGGGGGGGGGGA	chr15	82476720	G	GGGGGGGGGGGGGGA	5553	VQSRTrancheINDEL99.95to100.00	0	none	0	0	58	1e-6
chr15-082476720-G-GGGGGGGGGGGGGGCA	chr15	82476720	G	GGGGGGGGGGGGGGCA	5553	VQSRTrancheINDEL99.95to100.00	0	none	5.2999999999999994e-5	0	58	5.2999999999999994e-5
chr15-082476720-G-GGGGGGGGGGGGGGCC	chr15	82476720	G	GGGGGGGGGGGGGGCC	5553	VQSRTrancheINDEL99.95to100.00	0	none	0	0	58	1e-6
chr15-082476720-G-GGGGGGGGGGGGGGGC	chr15	82476720	G	GGGGGGGGGGGGGGGC	5553	VQSRTrancheINDEL99.95to100.00	0	none	0	0	58	1e-6
chr15-082476720-G-GGGGGGGGGGGGGGGCA	chr15	82476720	G	GGGGGGGGGGGGGGGCA	5553	VQSRTrancheINDEL99.95to100.00	3.244e-5	afr	3.6999999999999985e-5	0	58	3.6999999999999985e-5
chr15-082476720-G-GGGGGGGGGGGGGGGGA	chr15	82476720	G	GGGGGGGGGGGGGGGGA	5553	VQSRTrancheINDEL99.95to100.00	0	none	0	0	58	1e-6
chr15-082476720-G-GGGGGGGGGGGGGGGGCA	chr15	82476720	G	GGGGGGGGGGGGGGGGCA	5553	VQSRTrancheINDEL99.95to100.00	0	none	9e-6	0	58	9e-6
chr15-082476720-G-GGGGGGGGGGGGGGGGGCA	chr15	82476720	G	GGGGGGGGGGGGGGGGGCA	5553	VQSRTrancheINDEL99.95to100.00	0	none	0	0	58	1e-6
chr15-082476720-G-GGGGGGGGTA	chr15	82476720	G	GGGGGGGGTA	5553	VQSRTrancheINDEL99.95to100.00	0	none	0	0	58	1e-6
chr15-082476720-G-GGGGGGTC	chr15	82476720	G	GGGGGGTC	5553	VQSRTrancheINDEL99.95to100.00	0	none	0	0	58	1e-6
chr15-082476720-G-GGGGTGGCA	chr15	82476720	G	GGGGTGGCA	5553	VQSRTrancheINDEL99.95to100.00	0	none	0	0	58	1e-6
chr15-082476720-G-GGGGTGGGGGGGGGGGGGGGCA	chr15	82476720	G	GGGGTGGGGGGGGGGGGGGGCA	5553	VQSRTrancheINDEL99.95to100.00	0	none	0	0	58	1e-6
chr15-082476720-G-GGGGTTGGGGGGGGGGGGGGGCA	chr15	82476720	G	GGGGTTGGGGGGGGGGGGGGGCA	5553	VQSRTrancheINDEL99.95to100.00	0	none	0	0	58	1e-6
chr15-082476720-G-T	chr15	82476720	G	T	5553	VQSRTrancheINDEL99.95to100.00	0	none	2.2000000000000003e-5	0	58	2.2000000000000003e-5
chr15-082476736-T-A	chr15	82476736	T	A	200673	VQSRTrancheSNP99.95to100.00	0	none	0	0	132	1e-6
chr15-082476736-T-C	chr15	82476736	T	C	200673	VQSRTrancheSNP99.95to100.00	0.0073014	eas	0.00818299999999999	1	132	0.00818299999999999
chr15-082476897-T-G	chr15	82476897	T	G	67936	VQSRTrancheSNP99.80to99.90	0.029705	afr	0.005492	1	122	0.029705
chr15-082476976-A-G	chr15	82476976	A	G	781517	ExcessHet	0.098393	mid	0.103949	20	122	0.103949
chr15-082476995-ACCCCCACCCTCCC-*	chr15	82476995	ACCCCCACCCTCCC	*	77535	VQSRTrancheINDEL99.50to99.90	0	none	0	0	54	1e-6
chr15-082476995-ACCCCCACCCTCCC-A	chr15	82476995	ACCCCCACCCTCCC	A	77535	VQSRTrancheINDEL99.50to99.90	0	none	1.88e-4	0	54	1.88e-4
chr15-082476995-ACCCCCACCCTCCC-ACCC	chr15	82476995	ACCCCCACCCTCCC	ACCC	77535	VQSRTrancheINDEL99.50to99.90	0	none	6.999999999999998e-5	0	54	6.999999999999998e-5
chr15-082476995-ACCCCCACCCTCCC-ACCCACCCTCCC	chr15	82476995	ACCCCCACCCTCCC	ACCCACCCTCCC	77535	VQSRTrancheINDEL99.50to99.90	0	none	0	0	54	1e-6
chr15-082476995-ACCCCCACCCTCCC-ACCCCCCCCACCCTCCC	chr15	82476995	ACCCCCACCCTCCC	ACCCCCCCCACCCTCCC	77535	VQSRTrancheINDEL99.50to99.90	0	none	2.2000000000000003e-5	0	54	2.2000000000000003e-5
chr15-082476995-ACCCCCACCCTCCC-ACCCCCCCCCACCCTCCC	chr15	82476995	ACCCCCACCCTCCC	ACCCCCCCCCACCCTCCC	77535	VQSRTrancheINDEL99.50to99.90	0	none	1.0799999999999996e-4	0	54	1.0799999999999996e-4
chr15-082476995-ACCCCCACCCTCCC-ACCCCCCCCCCACCCTCCC	chr15	82476995	ACCCCCACCCTCCC	ACCCCCCCCCCACCCTCCC	77535	VQSRTrancheINDEL99.50to99.90	0	none	9e-6	0	54	9e-6
chr15-082476995-ACCCCCACCCTCCC-ACCCCCCCCCCCACCCTCCC	chr15	82476995	ACCCCCACCCTCCC	ACCCCCCCCCCCACCCTCCC	77535	VQSRTrancheINDEL99.50to99.90	0	none	0	0	54	1e-6
chr15-082476995-ACCCCCACCCTCCC-ACCCCCCCCCCCCCACCCTCCC	chr15	82476995	ACCCCCACCCTCCC	ACCCCCCCCCCCCCACCCTCCC	77535	VQSRTrancheINDEL99.50to99.90	0	none	0	0	54	1e-6
chr15-082476995-ACCCCCACCCTCCC-ACCCCCCCCCCCCCCCACCCTCCC	chr15	82476995	ACCCCCACCCTCCC	ACCCCCCCCCCCCCCCACCCTCCC	77535	VQSRTrancheINDEL99.50to99.90	0	none	9e-6	0	54	9e-6
chr15-082476995-ACCCCCACCCTCCC-ACCCCCCCCCCCCCCCCCCCACCCTCCC	chr15	82476995	ACCCCCACCCTCCC	ACCCCCCCCCCCCCCCCCCCACCCTCCC	77535	VQSRTrancheINDEL99.50to99.90	0	none	0	0	54	1e-6
chr15-082476995-ACCCCCACCCTCCC-ACCCCCCCCCCCCCCCCCCCCCCCCCACCCTCCC	chr15	82476995	ACCCCCACCCTCCC	ACCCCCCCCCCCCCCCCCCCCCCCCCACCCTCCC	77535	VQSRTrancheINDEL99.50to99.90	0	none	0	0	54	1e-6
chr15-082476995-ACCCCCACCCTCCC-CCCCCCACCCTCCC	chr15	82476995	ACCCCCACCCTCCC	CCCCCCACCCTCCC	77535	VQSRTrancheINDEL99.50to99.90	0	none	0.016608	0	54	0.016608
chr15-082476995-ACCCCCACCCTCCC-TCCCCCACCCTCCC	chr15	82476995	ACCCCCACCCTCCC	TCCCCCACCCTCCC	77535	VQSRTrancheINDEL99.50to99.90	0	none	0.006356	0	54	0.006356
chr15-082476997-C-*	chr15	82476997	C	*	8049	VQSRTrancheSNP99.90to99.95	0	none	3.3800000000000046e-4	0	124	3.3800000000000046e-4
chr15-082476997-C-A	chr15	82476997	C	A	8049	VQSRTrancheSNP99.90to99.95	0.0037337	sas	2.5100000000000014e-4	0	124	0.0037337
chr15-082476998-CCCA-*	chr15	82476998	CCCA	*	314	VQSRTrancheINDEL99.50to99.90	0	none	3.160000000000005e-4	0	126	3.160000000000005e-4
chr15-082476998-CCCA-C	chr15	82476998	CCCA	C	314	VQSRTrancheINDEL99.50to99.90	0	none	0	0	126	1e-6
chr15-082476998-CCCA-TCCA	chr15	82476998	CCCA	TCCA	314	VQSRTrancheINDEL99.50to99.90	0	none	1.0799999999999996e-4	0	126	1.0799999999999996e-4
chr15-082476999-CCACCCT-*	chr15	82476999	CCACCCT	*	1006.97	VQSRTrancheINDEL99.90to99.95	0	none	3.3800000000000046e-4	0	126	3.3800000000000046e-4
chr15-082476999-CCACCCT-C	chr15	82476999	CCACCCT	C	1006.97	VQSRTrancheINDEL99.90to99.95	0	none	0	0	126	1e-6
chr15-082476999-CCACCCT-CTGCACCCT	chr15	82476999	CCACCCT	CTGCACCCT	1006.97	VQSRTrancheINDEL99.90to99.95	0	none	0	0	126	1e-6
chr15-082476999-CCACCCT-CTTCTTCACCCT	chr15	82476999	CCACCCT	CTTCTTCACCCT	1006.97	VQSRTrancheINDEL99.90to99.95	0	none	0	0	126	1e-6
chr15-082477001-ACCCT-*	chr15	82477001	ACCCT	*	172661	ExcessHet	0	none	3.3700000000000044e-4	0	38	3.3700000000000044e-4
chr15-082477001-ACCCT-A	chr15	82477001	ACCCT	A	172661	ExcessHet	9.171e-5	eas	0	0	38	9.171e-5
chr15-082477001-ACCCT-ACCCCCCCCCT	chr15	82477001	ACCCT	ACCCCCCCCCT	172661	ExcessHet	0	none	3.6999999999999985e-5	0	38	3.6999999999999985e-5
chr15-082477001-ACCCT-ACCCCCT	chr15	82477001	ACCCT	ACCCCCT	172661	ExcessHet	0	none	2.2000000000000003e-5	0	38	2.2000000000000003e-5
chr15-082477001-ACCCT-CCCCT	chr15	82477001	ACCCT	CCCCT	172661	ExcessHet	0	none	0.036271	0	38	0.036271
chr15-082477001-ACCCT-TCCCT	chr15	82477001	ACCCT	TCCCT	172661	ExcessHet	0	none	0.00951299999999999	0	38	0.00951299999999999
chr15-082477004-C-*	chr15	82477004	C	*	39	VQSRTrancheSNP99.90to99.95	0	none	3.3800000000000046e-4	0	128	3.3800000000000046e-4
chr15-082477004-C-G	chr15	82477004	C	G	39	VQSRTrancheSNP99.90to99.95	0	none	2.2000000000000003e-5	0	128	2.2000000000000003e-5
chr15-082477005-T-*	chr15	82477005	T	*	141736	ExcessHet	0	none	3.150000000000005e-4	0	40	3.150000000000005e-4
chr15-082477005-T-A	chr15	82477005	T	A	141736	ExcessHet	3.875e-5	nfe	3.6999999999999985e-5	0	40	3.875e-5
chr15-082477005-T-C	chr15	82477005	T	C	141736	ExcessHet	0.038395	nfe	0.03454800000000001	0	40	0.038395
chr15-082477005-T-G	chr15	82477005	T	G	141736	ExcessHet	7.9874e-4	amr	0.00149299999999999	0	40	0.00149299999999999
chr15-082477005-T-TCCCCCA	chr15	82477005	T	TCCCCCA	141736	ExcessHet	7.494e-4	afr	5.2999999999999994e-5	0	40	7.494e-4
chr15-082477005-T-TGCTACGG	chr15	82477005	T	TGCTACGG	141736	ExcessHet	0	none	0	0	40	1e-6
chr15-082477005-T-TTTTTTAATGATACGG	chr15	82477005	T	TTTTTTAATGATACGG	141736	ExcessHet	0	none	0	0	40	1e-6
chr15-082477160-G-A	chr15	82477160	G	A	7098763	VQSRTrancheSNP99.70to99.80	0.53096	eas	0.2658419999999995	52	130	0.53096
chr15-082477201-A-G	chr15	82477201	A	G	206323	VQSRTrancheSNP99.90to99.95	0.0095481	afr	0.01745900000000001	3	130	0.01745900000000001
chr15-082477205-C-A	chr15	82477205	C	A	207824	VQSRTrancheSNP99.90to99.95	0.0091873	afr	0.017643	4	130	0.017643
chr15-082477262-C-T	chr15	82477262	C	T	1646	VQSRTrancheSNP99.70to99.80	5.4706e-4	afr	1.27e-4	1	134	5.4706e-4
chr15-082477350-T-*	chr15	82477350	T	*	2765	VQSRTrancheSNP99.80to99.90	0	none	0	0	134	1e-6
chr15-082477350-T-C	chr15	82477350	T	C	2765	VQSRTrancheSNP99.80to99.90	4.0129e-4	nfe	2.5100000000000014e-4	1	134	4.0129e-4
chr15-082477351-GC-*	chr15	82477351	GC	*	28472.97	VQSRTrancheINDEL99.50to99.90	0	none	0	0	134	1e-6
chr15-082477351-GC-G	chr15	82477351	GC	G	28472.97	VQSRTrancheINDEL99.50to99.90	0.0037567	sas	0.00157099999999999	0	134	0.0037567
chr15-082477351-GC-GCC	chr15	82477351	GC	GCC	28472.97	VQSRTrancheINDEL99.50to99.90	0	none	0.003144	2	134	0.003144
chr15-082477351-GC-GCCC	chr15	82477351	GC	GCCC	28472.97	VQSRTrancheINDEL99.50to99.90	0	none	9e-6	0	134	9e-6
chr15-082477352-C-*	chr15	82477352	C	*	4470	VQSRTrancheSNP99.70to99.80	0	none	0.00159499999999999	0	134	0.00159499999999999
chr15-082477352-C-A	chr15	82477352	C	A	4470	VQSRTrancheSNP99.70to99.80	4.2365e-4	nfe	2.7300000000000035e-4	1	134	4.2365e-4
chr15-082477352-C-G	chr15	82477352	C	G	4470	VQSRTrancheSNP99.70to99.80	0	none	2.2000000000000003e-5	0	134	2.2000000000000003e-5
chr15-082477352-C-T	chr15	82477352	C	T	4470	VQSRTrancheSNP99.70to99.80	1.7774e-4	sas	9e-6	0	134	1.7774e-4
chr15-082477365-C-T	chr15	82477365	C	T	157	VQSRTrancheSNP99.90to99.95	0	none	0	1	134	1e-6
chr15-082477366-T-A	chr15	82477366	T	A	7135	VQSRTrancheSNP99.80to99.90	8.4597e-4	afr	0.002664	0	114	0.002664
chr15-082477366-T-C	chr15	82477366	T	C	7135	VQSRTrancheSNP99.80to99.90	0	none	1.27e-4	0	114	1.27e-4
chr15-082477366-T-G	chr15	82477366	T	G	7135	VQSRTrancheSNP99.80to99.90	0.0069841	eas	0.002991	2	114	0.0069841
chr15-082477375-C-A	chr15	82477375	C	A	8123036	PASS	4.915e-5	afr	2.2000000000000003e-5	0	122	4.915e-5
chr15-082477375-C-G	chr15	82477375	C	G	8123036	PASS	0.77649	afr	0.5806150000000003	76	122	0.77649
chr15-082477427-G-A	chr15	82477427	G	A	83960	VQSRTrancheSNP99.80to99.90	0.046009	afr	0.01422299999999998	1	132	0.046009
chr15-082477475-C-T	chr15	82477475	C	T	77577	PASS	0.0033537	nfe	0.003271	1	134	0.0033537
chr15-082477490-T-C	chr15	82477490	T	C	482972	VQSRTrancheSNP99.80to99.90	0.119	afr	0.060487	6	130	0.119
chr15-082477541-T-C	chr15	82477541	T	C	1498606	VQSRTrancheSNP99.90to99.95	0.30606	afr	0.092674	6	132	0.30606
chr15-082477554-T-C	chr15	82477554	T	C	2031168	VQSRTrancheSNP99.90to99.95	0.39361	afr	0.171705	19	118	0.39361
chr15-082477639-C-G	chr15	82477639	C	G	70577	VQSRTrancheSNP99.90to99.95	0.003015	nfe	0.01139099999999999	1	132	0.01139099999999999
chr15-082477657-T-C	chr15	82477657	T	C	196060	VQSRTrancheSNP99.95to100.00	0.011527	nfe	0.02517700000000001	1	130	0.02517700000000001
chr15-082477660-C-A	chr15	82477660	C	A	13649606	PASS	0.44771	eas	0.28658799999999995	53	132	0.44771
chr15-082477660-C-T	chr15	82477660	C	T	13649606	PASS	0	none	0	0	132	1e-6
chr15-082477664-C-A	chr15	82477664	C	A	79899	VQSRTrancheSNP99.80to99.90	0	none	0	0	132	1e-6
chr15-082477664-C-T	chr15	82477664	C	T	79899	VQSRTrancheSNP99.80to99.90	0.005506	nfe	0.006137	1	132	0.006137
chr15-082477693-C-T	chr15	82477693	C	T	2536	VQSRTrancheSNP99.80to99.90	3.8686e-4	nfe	2.2000000000000003e-5	2	132	3.8686e-4
chr15-082477757-G-A	chr15	82477757	G	A	79110	VQSRTrancheSNP99.90to99.95	0.0074004	mid	0.003956	1	132	0.0074004
chr15-082477848-C-T	chr15	82477848	C	T	2890211	VQSRTrancheSNP99.90to99.95	0.22716	afr	0.08258700000000001	5	132	0.22716
chr15-082477887-A-G	chr15	82477887	A	G	1195763	ExcessHet	0.06098	amr	0.08658700000000003	19	122	0.08658700000000003
chr15-082477992-G-T	chr15	82477992	G	T	16956	VQSRTrancheSNP99.80to99.90	0.0015333	sas	5.870000000000005e-4	1	124	0.0015333
chr15-082478001-C-*	chr15	82478001	C	*	331355	VQSRTrancheSNP99.70to99.80	0	none	0	0	124	1e-6
chr15-082478001-C-G	chr15	82478001	C	G	331355	VQSRTrancheSNP99.70to99.80	0.037962	mid	0.01364199999999999	1	124	0.037962
chr15-082478037-G-A	chr15	82478037	G	A	248894	VQSRTrancheSNP99.80to99.90	0.10995	amr	0.03902600000000002	7	108	0.10995
chr15-082478118-T-C	chr15	82478118	T	C	44816	VQSRTrancheSNP99.80to99.90	0.029967	amr	0.01685400000000002	1	76	0.029967
chr15-082478152-A-AGTTCTCCCATCCTGACCTGG	chr15	82478152	A	AGTTCTCCCATCCTGACCTGG	13036158	VQSRTrancheINDEL99.50to99.90	0	none	2.2000000000000003e-5	0	58	2.2000000000000003e-5
chr15-082478152-A-G	chr15	82478152	A	G	13036158	VQSRTrancheINDEL99.50to99.90	0.98767	sas	0.6949610000000004	58	58	0.98767
chr15-082478215-T-C	chr15	82478215	T	C	523	VQSRTrancheSNP99.90to99.95	5.245e-5	nfe	1.27e-4	1	56	1.27e-4
chr15-082478469-T-C	chr15	82478469	T	C	7686	PASS	0.0066222	nfe	0.004044	0	0	0.0066222
chr15-082478521-G-A	chr15	82478521	G	A	14630	PASS	0	none	0	0	0	1e-6
chr15-082478521-G-T	chr15	82478521	G	T	14630	PASS	0.0073017	nfe	0.005422	0	0	0.0073017
chr15-082478724-G-A	chr15	82478724	G	A	34048	PASS	0.16954	sas	0.016478	0	0	0.16954
chr15-082478785-CCACA-*	chr15	82478785	CCACA	*	76037	PASS	0	none	0	0	0	1e-6
chr15-082478785-CCACA-ACACA	chr15	82478785	CCACA	ACACA	76037	PASS	0	none	2.2000000000000003e-5	0	0	2.2000000000000003e-5
chr15-082478785-CCACA-C	chr15	82478785	CCACA	C	76037	PASS	0	none	2.2000000000000003e-5	0	0	2.2000000000000003e-5
chr15-082478785-CCACA-CACACACA	chr15	82478785	CCACA	CACACACA	76037	PASS	0	none	0	0	0	1e-6
chr15-082478785-CCACA-CCA	chr15	82478785	CCACA	CCA	76037	PASS	0	none	0	0	0	1e-6
chr15-082478785-CCACA-CCACACA	chr15	82478785	CCACA	CCACACA	76037	PASS	0	none	0.004961	0	0	0.004961
chr15-082478785-CCACA-CCACACACA	chr15	82478785	CCACA	CCACACACA	76037	PASS	0	none	0.022081	0	0	0.022081
chr15-082478785-CCACA-CCACACACACA	chr15	82478785	CCACA	CCACACACACA	76037	PASS	0	none	4.260000000000005e-4	0	0	4.260000000000005e-4
chr15-082478785-CCACA-CCACACACACACA	chr15	82478785	CCACA	CCACACACACACA	76037	PASS	0	none	9e-6	0	0	9e-6
chr15-082481342-T-C	chr15	82481342	T	C	4145	PASS	0	none	0.002781	0	0	0.002781
chr15-082483564-CAAAAA-AAAAAA	chr15	82483564	CAAAAA	AAAAAA	12674	PASS	0	none	9e-6	0	0	9e-6
chr15-082483564-CAAAAA-C	chr15	82483564	CAAAAA	C	12674	PASS	0	none	1.47e-4	0	0	1.47e-4
chr15-082483564-CAAAAA-CA	chr15	82483564	CAAAAA	CA	12674	PASS	0	none	9.370000000000004e-4	0	0	9.370000000000004e-4
chr15-082483564-CAAAAA-CAA	chr15	82483564	CAAAAA	CAA	12674	PASS	0	none	0.002581	0	0	0.002581
chr15-082483564-CAAAAA-CAAA	chr15	82483564	CAAAAA	CAAA	12674	PASS	0	none	6.080000000000004e-4	0	0	6.080000000000004e-4
chr15-082483564-CAAAAA-CAAAA	chr15	82483564	CAAAAA	CAAAA	12674	PASS	0	none	5.160000000000003e-4	0	0	5.160000000000003e-4
chr15-082483564-CAAAAA-CAAAAAA	chr15	82483564	CAAAAA	CAAAAAA	12674	PASS	0	none	7.240000000000005e-4	0	0	7.240000000000005e-4
chr15-082483564-CAAAAA-CAAAAAAA	chr15	82483564	CAAAAA	CAAAAAAA	12674	PASS	0	none	7.010000000000006e-4	0	0	7.010000000000006e-4
chr15-082483564-CAAAAA-CAAAAAAAA	chr15	82483564	CAAAAA	CAAAAAAAA	12674	PASS	0	none	2.93e-4	0	0	2.93e-4
chr15-082483564-CAAAAA-CAAAAAAAAA	chr15	82483564	CAAAAA	CAAAAAAAAA	12674	PASS	0	none	9e-6	0	0	9e-6
chr15-082483564-CAAAAA-CAAAAAAAAAAA	chr15	82483564	CAAAAA	CAAAAAAAAAAA	12674	PASS	0	none	9e-6	0	0	9e-6
chr15-082483600-T-C	chr15	82483600	T	C	1546	VQSRTrancheSNP99.80to99.90	0	none	8.66e-4	0	0	8.66e-4
chr15-082487328-T-C	chr15	82487328	T	C	40608	PASS	0	none	0.02968800000000001	0	0	0.02968800000000001
chr15-082487693-GTTTT-ATTTT	chr15	82487693	GTTTT	ATTTT	23500	PASS	0	none	3.6999999999999985e-5	0	0	3.6999999999999985e-5
chr15-082487693-GTTTT-G	chr15	82487693	GTTTT	G	23500	PASS	0	none	2.2000000000000003e-5	0	0	2.2000000000000003e-5
chr15-082487693-GTTTT-GT	chr15	82487693	GTTTT	GT	23500	PASS	0	none	8.9e-5	0	0	8.9e-5
chr15-082487693-GTTTT-GTT	chr15	82487693	GTTTT	GTT	23500	PASS	0	none	2.2899999999999996e-4	0	0	2.2899999999999996e-4
chr15-082487693-GTTTT-GTTT	chr15	82487693	GTTTT	GTTT	23500	PASS	0	none	0.003739	0	0	0.003739
chr15-082487693-GTTTT-GTTTTT	chr15	82487693	GTTTT	GTTTTT	23500	PASS	0	none	0.01090699999999999	0	0	0.01090699999999999
chr15-082487693-GTTTT-GTTTTTT	chr15	82487693	GTTTT	GTTTTTT	23500	PASS	0	none	0.00136999999999999	0	0	0.00136999999999999
chr15-082487693-GTTTT-GTTTTTTT	chr15	82487693	GTTTT	GTTTTTTT	23500	PASS	0	none	1.27e-4	0	0	1.27e-4
chr15-082487693-GTTTT-GTTTTTTTT	chr15	82487693	GTTTT	GTTTTTTTT	23500	PASS	0	none	5.2999999999999994e-5	0	0	5.2999999999999994e-5
chr15-082487693-GTTTT-TTTTT	chr15	82487693	GTTTT	TTTTT	23500	PASS	0	none	1.0699999999999996e-4	0	0	1.0699999999999996e-4
chr15-082488976-T-C	chr15	82488976	T	C	108057	PASS	0.82387	nfe	0.07817800000000001	0	0	0.82387
chr15-082497492-T-A	chr15	82497492	T	A	10797	VQSRTrancheSNP99.80to99.90	0	none	0.00712	0	0	0.00712
chr15-082498697-T-A	chr15	82498697	T	A	15631	PASS	0	none	0.01148099999999998	0	0	0.01148099999999998
chr15-082499001-TACAC-T	chr15	82499001	TACAC	T	4356.97	PASS	0	none	5.2999999999999994e-5	0	0	5.2999999999999994e-5
chr15-082499001-TACAC-TAC	chr15	82499001	TACAC	TAC	4356.97	PASS	0	none	4.03e-4	0	0	4.03e-4
chr15-082499001-TACAC-TACACAC	chr15	82499001	TACAC	TACACAC	4356.97	PASS	0	none	7.710000000000004e-4	0	0	7.710000000000004e-4
chr15-082499001-TACAC-TACACACAC	chr15	82499001	TACAC	TACACACAC	4356.97	PASS	0	none	7.950000000000004e-4	0	0	7.950000000000004e-4
chr15-082499001-TACAC-TACACACACAC	chr15	82499001	TACAC	TACACACACAC	4356.97	PASS	0	none	2.720000000000003e-4	0	0	2.720000000000003e-4
chr15-082499001-TACAC-TACACACACACAC	chr15	82499001	TACAC	TACACACACACAC	4356.97	PASS	0	none	1.0699999999999996e-4	0	0	1.0699999999999996e-4
chr15-082499001-TACAC-TACACACACACACAC	chr15	82499001	TACAC	TACACACACACACAC	4356.97	PASS	0	none	2.2000000000000003e-5	0	0	2.2000000000000003e-5
chr15-082499230-C-T	chr15	82499230	C	T	10757	PASS	0	none	0.007766	0	0	0.007766
chr15-082503162-C-G	chr15	82503162	C	G	499709	PASS	0.51739	nfe	0.2817159999999998	0	0	0.51739
chr15-082503183-G-A	chr15	82503183	G	A	136679	PASS	0.062214	nfe	0.07769700000000002	0	0	0.07769700000000002
chr15-082503303-T-G	chr15	82503303	T	G	124816	PASS	0.14176	nfe	0.06873100000000003	0	2	0.14176
chr15-082503398-C-G	chr15	82503398	C	G	2585	VQSRTrancheSNP99.70to99.80	0.036295	afr	7.010000000000006e-4	0	20	0.036295
chr15-082503398-C-T	chr15	82503398	C	T	2585	VQSRTrancheSNP99.70to99.80	0	none	9e-6	0	20	9e-6
chr15-082503622-T-A	chr15	82503622	T	A	695587	PASS	0.38565	afr	0.188912	29	86	0.38565
chr15-082503979-G-C	chr15	82503979	G	C	54406	PASS	0.069733	sas	0.02511600000000001	0	2	0.069733
chr15-082503993-G-*	chr15	82503993	G	*	29141	PASS	0	none	5.2999999999999994e-5	0	0	5.2999999999999994e-5
chr15-082503993-G-A	chr15	82503993	G	A	29141	PASS	0.12793	amr	0.01396199999999998	0	0	0.12793
chr15-082504097-C-T	chr15	82504097	C	T	10479	VQSRTrancheSNP99.80to99.90	0	none	0.006501	0	0	0.006501
chr15-082508478-C-A	chr15	82508478	C	A	15833	VQSRTrancheSNP99.80to99.90	0.009351	nfe	0.002881	0	0	0.009351
chr15-082508478-C-G	chr15	82508478	C	G	15833	VQSRTrancheSNP99.80to99.90	0	none	0.006295	0	0	0.006295
chr15-082515749-AG-A	chr15	82515749	AG	A	19037.97	PASS	0	none	0.00965799999999999	0	0	0.00965799999999999
chr15-082519016-T-C	chr15	82519016	T	C	13886	VQSRTrancheSNP99.80to99.90	0.019281	nfe	0.004298	0	0	0.019281
chr15-082519077-T-A	chr15	82519077	T	A	86715	PASS	0	none	5.2999999999999994e-5	0	0	5.2999999999999994e-5
chr15-082519077-T-C	chr15	82519077	T	C	86715	PASS	0.090799	amr	0.053853	0	0	0.090799
chr15-082519363-C-G	chr15	82519363	C	G	8183	VQSRTrancheSNP99.80to99.90	7.8183e-4	nfe	5.41e-4	1	128	7.8183e-4
chr15-082519367-C-T	chr15	82519367	C	T	20184	VQSRTrancheSNP99.90to99.95	0.0073227	nfe	0.01589100000000002	1	98	0.01589100000000002
chr15-082519368-C-T	chr15	82519368	C	T	65160	VQSRTrancheSNP99.90to99.95	0.083099	afr	0.01727400000000001	1	130	0.083099
chr15-082519420-G-A	chr15	82519420	G	A	493294	ExcessHet	0.1081	afr	0.04892100000000001	3	134	0.1081
chr15-082519670-G-C	chr15	82519670	G	C	4565	PASS	0.0097185	nfe	0.002482	0	26	0.0097185
chr15-082519673-T-A	chr15	82519673	T	A	6271	PASS	0.0054346	nfe	0.00183799999999999	0	60	0.0054346
chr15-082519673-T-C	chr15	82519673	T	C	6271	PASS	1.2309e-4	nfe	2.9400000000000004e-4	0	60	2.9400000000000004e-4
chr15-082519687-G-*	chr15	82519687	G	*	2322	PASS	0	none	0	0	6	1e-6
chr15-082519687-G-A	chr15	82519687	G	A	2322	PASS	2.483e-5	amr	9e-6	0	6	2.483e-5
chr15-082519687-G-C	chr15	82519687	G	C	2322	PASS	5.502e-4	nfe	8.420000000000002e-4	0	6	8.420000000000002e-4
chr15-082519687-G-T	chr15	82519687	G	T	2322	PASS	0	none	9e-6	0	6	9e-6
chr15-082519820-C-T	chr15	82519820	C	T	8983733	ExcessHet	0.38682	afr	0.31401399999999974	38	134	0.38682
chr15-082519919-C-A	chr15	82519919	C	A	4406840	ExcessHet	0.43875	eas	0.2569979999999998	36	108	0.43875
chr15-082519991-C-T	chr15	82519991	C	T	6652	VQSRTrancheSNP99.70to99.80	0.001582	sas	0.00115299999999999	0	30	0.001582
chr15-082520128-C-A	chr15	82520128	C	A	1000239	VQSRTrancheSNP99.80to99.90	0.48948	eas	0.197398	0	2	0.48948
chr15-082520259-A-G	chr15	82520259	A	G	1033237	VQSRTrancheSNP99.80to99.90	0.90697	eas	0.37853499999999973	0	0	0.90697
chr15-082520259-A-T	chr15	82520259	A	T	1033237	VQSRTrancheSNP99.80to99.90	0.035921	afr	0.002008	0	0	0.035921
chr15-082521100-A-C	chr15	82521100	A	C	9038	VQSRTrancheSNP99.90to99.95	0	none	0	0	0	1e-6
chr15-082521100-A-G	chr15	82521100	A	G	9038	VQSRTrancheSNP99.90to99.95	0.0018063	sas	0.004553	0	0	0.004553
chr15-082521166-T-C	chr15	82521166	T	C	81645	VQSRTrancheSNP99.90to99.95	0.077345	eas	0.03271200000000001	2	36	0.077345
chr15-082521166-T-G	chr15	82521166	T	G	81645	VQSRTrancheSNP99.90to99.95	0.023714	amr	0.00826499999999999	3	36	0.023714
chr15-082521243-C-G	chr15	82521243	C	G	6422	VQSRTrancheSNP99.80to99.90	8.0918e-4	nfe	0.002613	0	100	0.002613
chr15-082521286-A-G	chr15	82521286	A	G	305	VQSRTrancheSNP99.80to99.90	2.7149e-4	nfe	7.099999999999998e-5	0	100	2.7149e-4
chr15-082521386-C-T	chr15	82521386	C	T	839639	PASS	0.43694	eas	0.182684	3	8	0.43694
chr15-082521440-C-T	chr15	82521440	C	T	767248	ExcessHet	0.25929	sas	0.186657	14	66	0.25929
chr15-082521467-A-C	chr15	82521467	A	C	1232	VQSRTrancheSNP99.80to99.90	0	none	0	0	88	1e-6
chr15-082521467-A-G	chr15	82521467	A	G	1232	VQSRTrancheSNP99.80to99.90	0.0013928	amr	4.950000000000003e-4	0	88	0.0013928
chr15-082521649-A-G	chr15	82521649	A	G	1227964	VQSRTrancheSNP99.80to99.90	0.4671	eas	0.21261600000000003	0	4	0.4671
chr15-082521793-G-C	chr15	82521793	G	C	73674	VQSRTrancheSNP99.80to99.90	0.023787	nfe	0.01098799999999999	0	10	0.023787
chr15-082521876-C-T	chr15	82521876	C	T	161	VQSRTrancheSNP99.80to99.90	1.4048e-4	amr	9e-6	0	30	1.4048e-4
chr15-082522040-G-A	chr15	82522040	G	A	3434045	PASS	0.002144	sas	3.6999999999999985e-5	0	90	0.002144
chr15-082522040-G-T	chr15	82522040	G	T	3434045	PASS	0.46214	eas	0.09785000000000002	12	90	0.46214
chr15-082522165-G-A	chr15	82522165	G	A	26053600	VQSRTrancheSNP99.90to99.95	0.54201	eas	0.31836299999999995	54	134	0.54201
chr15-082522172-C-A	chr15	82522172	C	A	187130	VQSRTrancheSNP99.80to99.90	0	none	0	0	134	1e-6
chr15-082522172-C-T	chr15	82522172	C	T	187130	VQSRTrancheSNP99.80to99.90	0.0037062	nfe	0.00191599999999999	1	134	0.0037062
chr15-082522312-C-T	chr15	82522312	C	T	3742215	ExcessHet	0.33928	sas	0.2531969999999995	27	116	0.33928
chr15-082522361-C-T	chr15	82522361	C	T	6690	PASS	4.1431e-4	nfe	2.09e-4	1	122	4.1431e-4
chr15-082522408-G-T	chr15	82522408	G	T	9740	PASS	8.2105e-4	nfe	0.005672	1	126	0.005672
chr15-082522554-G-A	chr15	82522554	G	A	54485	VQSRTrancheSNP99.90to99.95	0.0038376	sas	0.002213	0	108	0.0038376
chr15-082522640-G-A	chr15	82522640	G	A	4709049	VQSRTrancheSNP99.80to99.90	0	none	0	0	20	1e-6
chr15-082522640-G-C	chr15	82522640	G	C	4709049	VQSRTrancheSNP99.80to99.90	0.97565	eas	0.5954940000000005	8	20	0.97565
chr15-082522949-C-A	chr15	82522949	C	A	1628541	VQSRTrancheSNP99.90to99.95	0	none	9e-6	0	26	9e-6
chr15-082522949-C-G	chr15	82522949	C	G	1628541	VQSRTrancheSNP99.90to99.95	0.96123	eas	0.4691699999999994	3	26	0.96123
chr15-082522949-C-T	chr15	82522949	C	T	1628541	VQSRTrancheSNP99.90to99.95	0	none	3.6999999999999985e-5	0	26	3.6999999999999985e-5
chr15-082523163-A-G	chr15	82523163	A	G	231261	PASS	0.016874	nfe	0.00898999999999999	2	134	0.016874
chr15-082523476-G-A	chr15	82523476	G	A	58908	VQSRTrancheSNP99.90to99.95	0.019213	afr	0.01737700000000001	2	124	0.019213
chr15-082523549-ATTT-A	chr15	82523549	ATTT	A	6324568.97	ExcessHet	2.415e-5	nfe	1.6699999999999994e-4	0	126	1.6699999999999994e-4
chr15-082523549-ATTT-AT	chr15	82523549	ATTT	AT	6324568.97	ExcessHet	0	none	0.004568	0	126	0.004568
chr15-082523549-ATTT-ATT	chr15	82523549	ATTT	ATT	6324568.97	ExcessHet	0	none	0.004338	1	126	0.004338
chr15-082523549-ATTT-ATTTT	chr15	82523549	ATTT	ATTTT	6324568.97	ExcessHet	0	none	0.245172	37	126	0.245172
chr15-082523549-ATTT-ATTTTT	chr15	82523549	ATTT	ATTTTT	6324568.97	ExcessHet	0	none	0.036595	9	126	0.036595
chr15-082523549-ATTT-ATTTTTT	chr15	82523549	ATTT	ATTTTTT	6324568.97	ExcessHet	0	none	0.180685	30	126	0.180685
chr15-082523549-ATTT-ATTTTTTT	chr15	82523549	ATTT	ATTTTTTT	6324568.97	ExcessHet	0	none	0.01587700000000002	4	126	0.01587700000000002
chr15-082523549-ATTT-ATTTTTTTT	chr15	82523549	ATTT	ATTTTTTTT	6324568.97	ExcessHet	0	none	0.002015	0	126	0.002015
chr15-082523549-ATTT-ATTTTTTTTT	chr15	82523549	ATTT	ATTTTTTTTT	6324568.97	ExcessHet	0	none	9e-6	0	126	9e-6
chr15-082523550-T-*	chr15	82523550	T	*	643	VQSRTrancheSNP99.80to99.90	0	none	0.00953199999999999	1	116	0.00953199999999999
chr15-082523550-T-A	chr15	82523550	T	A	643	VQSRTrancheSNP99.80to99.90	2.319e-5	nfe	3.6999999999999985e-5	0	116	3.6999999999999985e-5
chr15-082523587-G-A	chr15	82523587	G	A	808633	ExcessHet	0	none	9e-6	0	132	9e-6
chr15-082523587-G-C	chr15	82523587	G	C	808633	ExcessHet	0.09582	afr	0.04659600000000001	3	132	0.09582
chr15-082523587-G-T	chr15	82523587	G	T	808633	ExcessHet	3.02e-6	nfe	1.27e-4	0	132	1.27e-4
chr15-082523595-C-G	chr15	82523595	C	G	861273	ExcessHet	0.099847	afr	0.04854700000000001	3	134	0.099847
chr15-082523595-C-T	chr15	82523595	C	T	861273	ExcessHet	0	none	9e-6	0	134	9e-6
chr15-082523642-T-A	chr15	82523642	T	A	18661	VQSRTrancheSNP99.95to100.00	0.0024317	afr	0.005544	2	130	0.005544
chr15-082523648-A-G	chr15	82523648	A	G	168100	ExcessHet	0.04795	afr	0.04115100000000001	7	104	0.04795
chr15-082523758-GACAGGAGGAGAGGCTACGTGAACAGGAGGAGAGGCTACGTGA-G	chr15	82523758	GACAGGAGGAGAGGCTACGTGAACAGGAGGAGAGGCTACGTGA	G	167619.97	VQSRTrancheINDEL99.50to99.90	1.08e-6	nfe	0	0	104	1.08e-6
chr15-082523758-GACAGGAGGAGAGGCTACGTGAACAGGAGGAGAGGCTACGTGA-GACAGCAGGAGAGGCTGTGTGAACAGGAGGAGAGGCTACGTGAACAGGAGGAGAGGCTACGTGA	chr15	82523758	GACAGGAGGAGAGGCTACGTGAACAGGAGGAGAGGCTACGTGA	GACAGCAGGAGAGGCTGTGTGAACAGGAGGAGAGGCTACGTGAACAGGAGGAGAGGCTACGTGA	167619.97	VQSRTrancheINDEL99.50to99.90	0	none	0	0	104	1e-6
chr15-082523758-GACAGGAGGAGAGGCTACGTGAACAGGAGGAGAGGCTACGTGA-GACAGGAGGAGAGGCTACGTGA	chr15	82523758	GACAGGAGGAGAGGCTACGTGAACAGGAGGAGAGGCTACGTGA	GACAGGAGGAGAGGCTACGTGA	167619.97	VQSRTrancheINDEL99.50to99.90	0	none	9.390000000000004e-4	0	104	9.390000000000004e-4
chr15-082523758-GACAGGAGGAGAGGCTACGTGAACAGGAGGAGAGGCTACGTGA-GACAGGAGGAGAGGCTACGTGAACAGGAGGAGAGGCTACATGAACAGGAGGAGAGGCTACGTGAACAGGAGGAGAGGCTACGTGAACAGGAGGAGAGGCTACGTGA	chr15	82523758	GACAGGAGGAGAGGCTACGTGAACAGGAGGAGAGGCTACGTGA	GACAGGAGGAGAGGCTACGTGAACAGGAGGAGAGGCTACATGAACAGGAGGAGAGGCTACGTGAACAGGAGGAGAGGCTACGTGAACAGGAGGAGAGGCTACGTGA	167619.97	VQSRTrancheINDEL99.50to99.90	0	none	0	0	104	1e-6
chr15-082523758-GACAGGAGGAGAGGCTACGTGAACAGGAGGAGAGGCTACGTGA-GACAGGAGGAGAGGCTACGTGAACAGGAGGAGAGGCTACGTGAACAGGAGGAGAGGCTACGTGA	chr15	82523758	GACAGGAGGAGAGGCTACGTGAACAGGAGGAGAGGCTACGTGA	GACAGGAGGAGAGGCTACGTGAACAGGAGGAGAGGCTACGTGAACAGGAGGAGAGGCTACGTGA	167619.97	VQSRTrancheINDEL99.50to99.90	0	none	0.005952	2	104	0.005952
chr15-082523758-GACAGGAGGAGAGGCTACGTGAACAGGAGGAGAGGCTACGTGA-GACAGGAGGAGAGGCTACGTGAACAGGAGGAGAGGCTACGTGAACAGGAGGAGAGGCTACGTGAACAGGAGGAGAGGCTACGTGA	chr15	82523758	GACAGGAGGAGAGGCTACGTGAACAGGAGGAGAGGCTACGTGA	GACAGGAGGAGAGGCTACGTGAACAGGAGGAGAGGCTACGTGAACAGGAGGAGAGGCTACGTGAACAGGAGGAGAGGCTACGTGA	167619.97	VQSRTrancheINDEL99.50to99.90	0	none	2.2000000000000003e-5	0	104	2.2000000000000003e-5
chr15-082523758-GACAGGAGGAGAGGCTACGTGAACAGGAGGAGAGGCTACGTGA-GACAGGAGGAGAGGCTACGTGAACAGGAGGAGAGGCTACGTGAACAGGAGGAGAGGCTACGTGAACAGGAGGAGAGGCTACGTGAACAGGAGGAGAGGCTACGTGAACAGGAGGAGAGGCTGTGTGAACAGGAGGAGAGGCTACGTGAACAGGAGGAGAGGCTACGTGA	chr15	82523758	GACAGGAGGAGAGGCTACGTGAACAGGAGGAGAGGCTACGTGA	GACAGGAGGAGAGGCTACGTGAACAGGAGGAGAGGCTACGTGAACAGGAGGAGAGGCTACGTGAACAGGAGGAGAGGCTACGTGAACAGGAGGAGAGGCTACGTGAACAGGAGGAGAGGCTGTGTGAACAGGAGGAGAGGCTACGTGAACAGGAGGAGAGGCTACGTGA	167619.97	VQSRTrancheINDEL99.50to99.90	0	none	9e-6	0	104	9e-6
chr15-082523758-GACAGGAGGAGAGGCTACGTGAACAGGAGGAGAGGCTACGTGA-GACAGGAGGAGAGGCTACGTGAACAGGAGGAGAGGCTACGTGAACAGGAGGAGAGGCTGTGTGAACAGGAGGAGAGGCTACGTGAACAGGAGGAGAGGCTACGTGA	chr15	82523758	GACAGGAGGAGAGGCTACGTGAACAGGAGGAGAGGCTACGTGA	GACAGGAGGAGAGGCTACGTGAACAGGAGGAGAGGCTACGTGAACAGGAGGAGAGGCTGTGTGAACAGGAGGAGAGGCTACGTGAACAGGAGGAGAGGCTACGTGA	167619.97	VQSRTrancheINDEL99.50to99.90	0	none	9e-6	0	104	9e-6
chr15-082523758-GACAGGAGGAGAGGCTACGTGAACAGGAGGAGAGGCTACGTGA-GACAGGAGGAGAGGCTACGTGAACAGGAGGAGAGGCTGTGTGAACAGGAGGAGAGGCTACGTGAACAGGAGGAGAGGCTACGTGA	chr15	82523758	GACAGGAGGAGAGGCTACGTGAACAGGAGGAGAGGCTACGTGA	GACAGGAGGAGAGGCTACGTGAACAGGAGGAGAGGCTGTGTGAACAGGAGGAGAGGCTACGTGAACAGGAGGAGAGGCTACGTGA	167619.97	VQSRTrancheINDEL99.50to99.90	0	none	1.0799999999999996e-4	0	104	1.0799999999999996e-4
chr15-082523758-GACAGGAGGAGAGGCTACGTGAACAGGAGGAGAGGCTACGTGA-GACAGGAGGAGAGGCTACGTGAACATGAGGAGAGGCTGTGTGAACAGGAGGAGAGGCTACGTGAACAGGAGGAGAGGCTACGTGA	chr15	82523758	GACAGGAGGAGAGGCTACGTGAACAGGAGGAGAGGCTACGTGA	GACAGGAGGAGAGGCTACGTGAACATGAGGAGAGGCTGTGTGAACAGGAGGAGAGGCTACGTGAACAGGAGGAGAGGCTACGTGA	167619.97	VQSRTrancheINDEL99.50to99.90	0	none	9e-6	0	104	9e-6
chr15-082523758-GACAGGAGGAGAGGCTACGTGAACAGGAGGAGAGGCTACGTGA-GACAGGAGGAGAGGCTGTGTGAACAGGAGGAGAGGCTACGTGAACAGGAGGAGAGGCTACGTGA	chr15	82523758	GACAGGAGGAGAGGCTACGTGAACAGGAGGAGAGGCTACGTGA	GACAGGAGGAGAGGCTGTGTGAACAGGAGGAGAGGCTACGTGAACAGGAGGAGAGGCTACGTGA	167619.97	VQSRTrancheINDEL99.50to99.90	0	none	3.6999999999999985e-5	0	104	3.6999999999999985e-5
chr15-082523758-GACAGGAGGAGAGGCTACGTGAACAGGAGGAGAGGCTACGTGA-GACAGGGGGAGAGGCTACGTGAACATGAGGAGAGGCTGTGTGAACAGGAGGAGAGGCTACGTGAACAGGAGGAGAGGCTACGTGA	chr15	82523758	GACAGGAGGAGAGGCTACGTGAACAGGAGGAGAGGCTACGTGA	GACAGGGGGAGAGGCTACGTGAACATGAGGAGAGGCTGTGTGAACAGGAGGAGAGGCTACGTGAACAGGAGGAGAGGCTACGTGA	167619.97	VQSRTrancheINDEL99.50to99.90	0	none	0	0	104	1e-6
chr15-082523758-GACAGGAGGAGAGGCTACGTGAACAGGAGGAGAGGCTACGTGA-GGAGGAGAGGCTGTGTGAACAGGAGGAGAGGCTACGTGAACAGGAGGAGAGGCTACGTGA	chr15	82523758	GACAGGAGGAGAGGCTACGTGAACAGGAGGAGAGGCTACGTGA	GGAGGAGAGGCTGTGTGAACAGGAGGAGAGGCTACGTGAACAGGAGGAGAGGCTACGTGA	167619.97	VQSRTrancheINDEL99.50to99.90	0	none	2.2000000000000003e-5	0	104	2.2000000000000003e-5
chr15-082523818-GTGAACAGGAGGAGAGGCTACATGAACAGGAGGAGAGGCTACGTGAACAGGAGGAGAGGCTGTGTGAACAGGAGGAGAGGCTACGTGAACATGAGGAGAGGCTGTGTGAACAGGAGGAGAGGCTA-*	chr15	82523818	GTGAACAGGAGGAGAGGCTACATGAACAGGAGGAGAGGCTACGTGAACAGGAGGAGAGGCTGTGTGAACAGGAGGAGAGGCTACGTGAACATGAGGAGAGGCTGTGTGAACAGGAGGAGAGGCTA	*	136034	VQSRTrancheINDEL99.50to99.90	0	none	8.69e-4	0	132	8.69e-4
chr15-082523818-GTGAACAGGAGGAGAGGCTACATGAACAGGAGGAGAGGCTACGTGAACAGGAGGAGAGGCTGTGTGAACAGGAGGAGAGGCTACGTGAACATGAGGAGAGGCTGTGTGAACAGGAGGAGAGGCTA-ATGAACAGGAGGAGAGGCTACATGAACAGGAGGAGAGGCTACGTGAACAGGAGGAGAGGCTGTGTGAACAGGAGGAGAGGCTACGTGAACATGAGGAGAGGCTGTGTGAACAGGAGGAGAGGCTA	chr15	82523818	GTGAACAGGAGGAGAGGCTACATGAACAGGAGGAGAGGCTACGTGAACAGGAGGAGAGGCTGTGTGAACAGGAGGAGAGGCTACGTGAACATGAGGAGAGGCTGTGTGAACAGGAGGAGAGGCTA	ATGAACAGGAGGAGAGGCTACATGAACAGGAGGAGAGGCTACGTGAACAGGAGGAGAGGCTGTGTGAACAGGAGGAGAGGCTACGTGAACATGAGGAGAGGCTGTGTGAACAGGAGGAGAGGCTA	136034	VQSRTrancheINDEL99.50to99.90	0	none	0.00181699999999999	1	132	0.00181699999999999
chr15-082523818-GTGAACAGGAGGAGAGGCTACATGAACAGGAGGAGAGGCTACGTGAACAGGAGGAGAGGCTGTGTGAACAGGAGGAGAGGCTACGTGAACATGAGGAGAGGCTGTGTGAACAGGAGGAGAGGCTA-CTGAACAGGAGGAGAGGCTACATGAACAGGAGGAGAGGCTACGTGAACAGGAGGAGAGGCTGTGTGAACAGGAGGAGAGGCTACGTGAACATGAGGAGAGGCTGTGTGAACAGGAGGAGAGGCTA	chr15	82523818	GTGAACAGGAGGAGAGGCTACATGAACAGGAGGAGAGGCTACGTGAACAGGAGGAGAGGCTGTGTGAACAGGAGGAGAGGCTACGTGAACATGAGGAGAGGCTGTGTGAACAGGAGGAGAGGCTA	CTGAACAGGAGGAGAGGCTACATGAACAGGAGGAGAGGCTACGTGAACAGGAGGAGAGGCTGTGTGAACAGGAGGAGAGGCTACGTGAACATGAGGAGAGGCTGTGTGAACAGGAGGAGAGGCTA	136034	VQSRTrancheINDEL99.50to99.90	0	none	9e-6	0	132	9e-6
chr15-082523818-GTGAACAGGAGGAGAGGCTACATGAACAGGAGGAGAGGCTACGTGAACAGGAGGAGAGGCTGTGTGAACAGGAGGAGAGGCTACGTGAACATGAGGAGAGGCTGTGTGAACAGGAGGAGAGGCTA-G	chr15	82523818	GTGAACAGGAGGAGAGGCTACATGAACAGGAGGAGAGGCTACGTGAACAGGAGGAGAGGCTGTGTGAACAGGAGGAGAGGCTACGTGAACATGAGGAGAGGCTGTGTGAACAGGAGGAGAGGCTA	G	136034	VQSRTrancheINDEL99.50to99.90	0	none	0	0	132	1e-6
chr15-082523818-GTGAACAGGAGGAGAGGCTACATGAACAGGAGGAGAGGCTACGTGAACAGGAGGAGAGGCTGTGTGAACAGGAGGAGAGGCTACGTGAACATGAGGAGAGGCTGTGTGAACAGGAGGAGAGGCTA-GACATGAACAGGAGGAGAGGCTACGTGAACAGGAGGAGAGGCTGTGTGAACAGGAGGAGAGGCTACGTGAACATGAGGAGAGGCTGTGTGAACAGGAGGAGAGGCTA	chr15	82523818	GTGAACAGGAGGAGAGGCTACATGAACAGGAGGAGAGGCTACGTGAACAGGAGGAGAGGCTGTGTGAACAGGAGGAGAGGCTACGTGAACATGAGGAGAGGCTGTGTGAACAGGAGGAGAGGCTA	GACATGAACAGGAGGAGAGGCTACGTGAACAGGAGGAGAGGCTGTGTGAACAGGAGGAGAGGCTACGTGAACATGAGGAGAGGCTGTGTGAACAGGAGGAGAGGCTA	136034	VQSRTrancheINDEL99.50to99.90	0	none	5.2999999999999994e-5	0	132	5.2999999999999994e-5
chr15-082523818-GTGAACAGGAGGAGAGGCTACATGAACAGGAGGAGAGGCTACGTGAACAGGAGGAGAGGCTGTGTGAACAGGAGGAGAGGCTACGTGAACATGAGGAGAGGCTGTGTGAACAGGAGGAGAGGCTA-GTGAACAGGAGGAGAGGCTACATGAACAGGAGGAGAGGCTACATGAACAGGAGGAGAGGCTACGTGAACAGGAGGAGAGGCTGTGTGAACAGGAGGAGAGGCTACGTGAACATGAGGAGAGGCTGTGTGAACAGGAGGAGAGGCTA	chr15	82523818	GTGAACAGGAGGAGAGGCTACATGAACAGGAGGAGAGGCTACGTGAACAGGAGGAGAGGCTGTGTGAACAGGAGGAGAGGCTACGTGAACATGAGGAGAGGCTGTGTGAACAGGAGGAGAGGCTA	GTGAACAGGAGGAGAGGCTACATGAACAGGAGGAGAGGCTACATGAACAGGAGGAGAGGCTACGTGAACAGGAGGAGAGGCTGTGTGAACAGGAGGAGAGGCTACGTGAACATGAGGAGAGGCTGTGTGAACAGGAGGAGAGGCTA	136034	VQSRTrancheINDEL99.50to99.90	0	none	3.6999999999999985e-5	0	132	3.6999999999999985e-5
chr15-082523818-GTGAACAGGAGGAGAGGCTACATGAACAGGAGGAGAGGCTACGTGAACAGGAGGAGAGGCTGTGTGAACAGGAGGAGAGGCTACGTGAACATGAGGAGAGGCTGTGTGAACAGGAGGAGAGGCTA-GTGAACAGGAGGAGAGGCTACGTGAACAGGAGGAGAGGCTACATGAACAGGAGGAGAGGCTACATGAACAGGAGGAGAGGCTACGTGAACAGGAGGAGAGGCTGTGTGAACAGGAGGAGAGGCTACGTGAACATGAGGAGAGGCTGTGTGAACAGGAGGAGAGGCTA	chr15	82523818	GTGAACAGGAGGAGAGGCTACATGAACAGGAGGAGAGGCTACGTGAACAGGAGGAGAGGCTGTGTGAACAGGAGGAGAGGCTACGTGAACATGAGGAGAGGCTGTGTGAACAGGAGGAGAGGCTA	GTGAACAGGAGGAGAGGCTACGTGAACAGGAGGAGAGGCTACATGAACAGGAGGAGAGGCTACATGAACAGGAGGAGAGGCTACGTGAACAGGAGGAGAGGCTGTGTGAACAGGAGGAGAGGCTACGTGAACATGAGGAGAGGCTGTGTGAACAGGAGGAGAGGCTA	136034	VQSRTrancheINDEL99.50to99.90	0	none	9e-6	0	132	9e-6
chr15-082523818-GTGAACAGGAGGAGAGGCTACATGAACAGGAGGAGAGGCTACGTGAACAGGAGGAGAGGCTGTGTGAACAGGAGGAGAGGCTACGTGAACATGAGGAGAGGCTGTGTGAACAGGAGGAGAGGCTA-GTGAACAGGAGGAGAGGCTACGTGAACAGGAGGAGAGGCTGTGTGAACAGGAGGAGAGGCTACGTGAACATGAGGAGAGGCTGTGTGAACAGGAGGAGAGGCTA	chr15	82523818	GTGAACAGGAGGAGAGGCTACATGAACAGGAGGAGAGGCTACGTGAACAGGAGGAGAGGCTGTGTGAACAGGAGGAGAGGCTACGTGAACATGAGGAGAGGCTGTGTGAACAGGAGGAGAGGCTA	GTGAACAGGAGGAGAGGCTACGTGAACAGGAGGAGAGGCTGTGTGAACAGGAGGAGAGGCTACGTGAACATGAGGAGAGGCTGTGTGAACAGGAGGAGAGGCTA	136034	VQSRTrancheINDEL99.50to99.90	0	none	7.040000000000005e-4	1	132	7.040000000000005e-4
chr15-082523820-GAACAGGAGGAGAGGCTACA-*	chr15	82523820	GAACAGGAGGAGAGGCTACA	*	4486.97	VQSRTrancheINDEL99.90to99.95	0	none	0.00186699999999999	1	134	0.00186699999999999
chr15-082523820-GAACAGGAGGAGAGGCTACA-G	chr15	82523820	GAACAGGAGGAGAGGCTACA	G	4486.97	VQSRTrancheINDEL99.90to99.95	2e-6	nfe	2.7300000000000035e-4	0	134	2.7300000000000035e-4
chr15-082523821-A-*	chr15	82523821	A	*	1861	VQSRTrancheINDEL99.50to99.90	0	none	0.002264	1	132	0.002264
chr15-082523821-A-AACAGGAGGAGAGGCTGTGTGAACAGGAGGAGAGGCTACGTGAACAGGAGGAGAGGCTACGTGAACAGGAGGAGAGGCTACGTGT	chr15	82523821	A	AACAGGAGGAGAGGCTGTGTGAACAGGAGGAGAGGCTACGTGAACAGGAGGAGAGGCTACGTGAACAGGAGGAGAGGCTACGTGT	1861	VQSRTrancheINDEL99.50to99.90	0	none	0	0	132	1e-6
chr15-082523821-A-T	chr15	82523821	A	T	1861	VQSRTrancheINDEL99.50to99.90	3.648e-4	afr	3.6999999999999985e-5	0	132	3.648e-4
chr15-082523836-T-*	chr15	82523836	T	*	4521	VQSRTrancheSNP99.95to100.00	0	none	0.002265	1	134	0.002265
chr15-082523836-T-A	chr15	82523836	T	A	4521	VQSRTrancheSNP99.95to100.00	2.237e-5	amr	6.100000000000004e-4	0	134	6.100000000000004e-4
chr15-082523837-A-*	chr15	82523837	A	*	775	VQSRTrancheSNP99.90to99.95	0	none	0.00214	1	134	0.00214
chr15-082523837-A-G	chr15	82523837	A	G	775	VQSRTrancheSNP99.90to99.95	0	none	9e-6	0	134	9e-6
chr15-082523838-CATGAACAGGAGGAGAGGCTACGTGAACAGGAGGAGAGGCTGT-*	chr15	82523838	CATGAACAGGAGGAGAGGCTACGTGAACAGGAGGAGAGGCTGT	*	4168	VQSRTrancheINDEL99.95to100.00	0	none	0.00214	1	134	0.00214
chr15-082523838-CATGAACAGGAGGAGAGGCTACGTGAACAGGAGGAGAGGCTGT-C	chr15	82523838	CATGAACAGGAGGAGAGGCTACGTGAACAGGAGGAGAGGCTGT	C	4168	VQSRTrancheINDEL99.95to100.00	0	none	0	0	134	1e-6
chr15-082523838-CATGAACAGGAGGAGAGGCTACGTGAACAGGAGGAGAGGCTGT-CGTGATGAACAGGAGGAGAGGCTACGTGAACAGGAGGAGAGGCTGT	chr15	82523838	CATGAACAGGAGGAGAGGCTACGTGAACAGGAGGAGAGGCTGT	CGTGATGAACAGGAGGAGAGGCTACGTGAACAGGAGGAGAGGCTGT	4168	VQSRTrancheINDEL99.95to100.00	0	none	8.9e-5	0	134	8.9e-5
chr15-082523838-CATGAACAGGAGGAGAGGCTACGTGAACAGGAGGAGAGGCTGT-TATGAACAGGAGGAGAGGCTACGTGAACAGGAGGAGAGGCTGT	chr15	82523838	CATGAACAGGAGGAGAGGCTACGTGAACAGGAGGAGAGGCTGT	TATGAACAGGAGGAGAGGCTACGTGAACAGGAGGAGAGGCTGT	4168	VQSRTrancheINDEL99.95to100.00	0	none	9e-6	0	134	9e-6
chr15-082523839-ATGAACAGGAGGAGAGGCTACGTGAACAGGAGGAGAGGCTGTGTGAACAGGAGGAGAGGCTACGTGAACATGAGGAGAGGCTGTGTGAACAGGAGGAGAGGCTATGTGAACAGGAGGAGAGGCTACGTGAACAGGAGGAGAGGCTGTGTGAACAGGAGGAGAGGCTGTG-*	chr15	82523839	ATGAACAGGAGGAGAGGCTACGTGAACAGGAGGAGAGGCTGTGTGAACAGGAGGAGAGGCTACGTGAACATGAGGAGAGGCTGTGTGAACAGGAGGAGAGGCTATGTGAACAGGAGGAGAGGCTACGTGAACAGGAGGAGAGGCTGTGTGAACAGGAGGAGAGGCTGTG	*	439449	VQSRTrancheINDEL97.00to99.00	0	none	0.002112	1	78	0.002112
chr15-082523839-ATGAACAGGAGGAGAGGCTACGTGAACAGGAGGAGAGGCTGTGTGAACAGGAGGAGAGGCTACGTGAACATGAGGAGAGGCTGTGTGAACAGGAGGAGAGGCTATGTGAACAGGAGGAGAGGCTACGTGAACAGGAGGAGAGGCTGTGTGAACAGGAGGAGAGGCTGTG-A	chr15	82523839	ATGAACAGGAGGAGAGGCTACGTGAACAGGAGGAGAGGCTGTGTGAACAGGAGGAGAGGCTACGTGAACATGAGGAGAGGCTGTGTGAACAGGAGGAGAGGCTATGTGAACAGGAGGAGAGGCTACGTGAACAGGAGGAGAGGCTGTGTGAACAGGAGGAGAGGCTGTG	A	439449	VQSRTrancheINDEL97.00to99.00	7.9e-7	nfe	0	0	78	1e-6
chr15-082523839-ATGAACAGGAGGAGAGGCTACGTGAACAGGAGGAGAGGCTGTGTGAACAGGAGGAGAGGCTACGTGAACATGAGGAGAGGCTGTGTGAACAGGAGGAGAGGCTATGTGAACAGGAGGAGAGGCTACGTGAACAGGAGGAGAGGCTGTGTGAACAGGAGGAGAGGCTGTG-AACAGGAGGAGAGGCTACATGAACAGGAGGAGAGGCTACGTGAACAGGAGGAGAGGCTACGTGAACAGGAGGAGAGGCTGTGTGAACAGGAGGAGAGGCTACGTGAACATGAGGAGAGGCTGTGTGAACAGGAGGAGAGGCTATGTGAACAGGAGGAGAGGCTACGTGAACAGGAGGAGAGGCTGTGTGAACAGGAGGAGAGGCTGTG	chr15	82523839	ATGAACAGGAGGAGAGGCTACGTGAACAGGAGGAGAGGCTGTGTGAACAGGAGGAGAGGCTACGTGAACATGAGGAGAGGCTGTGTGAACAGGAGGAGAGGCTATGTGAACAGGAGGAGAGGCTACGTGAACAGGAGGAGAGGCTGTGTGAACAGGAGGAGAGGCTGTG	AACAGGAGGAGAGGCTACATGAACAGGAGGAGAGGCTACGTGAACAGGAGGAGAGGCTACGTGAACAGGAGGAGAGGCTGTGTGAACAGGAGGAGAGGCTACGTGAACATGAGGAGAGGCTGTGTGAACAGGAGGAGAGGCTATGTGAACAGGAGGAGAGGCTACGTGAACAGGAGGAGAGGCTGTGTGAACAGGAGGAGAGGCTGTG	439449	VQSRTrancheINDEL97.00to99.00	0	none	0	0	78	1e-6
chr15-082523839-ATGAACAGGAGGAGAGGCTACGTGAACAGGAGGAGAGGCTGTGTGAACAGGAGGAGAGGCTACGTGAACATGAGGAGAGGCTGTGTGAACAGGAGGAGAGGCTATGTGAACAGGAGGAGAGGCTACGTGAACAGGAGGAGAGGCTGTGTGAACAGGAGGAGAGGCTGTG-AACAGGAGGAGAGGCTACATGAACAGGAGGAGAGGCTACGTGAACAGGAGGAGAGGCTATGTGAACAGGAGGAGAGGCTACGTGAACAGGAGGAGAGGCTGTGTGAACAGGAGGAGAGGCTACGTGAACATGAGGAGAGGCTGTGTGAACAGGAGGAGAGGCTATGTGAACAGGAGGAGAGGCTACGTGAACAGGAGGAGAGGCTGTGTGAACAGGAGGAGAGGCTGTG	chr15	82523839	ATGAACAGGAGGAGAGGCTACGTGAACAGGAGGAGAGGCTGTGTGAACAGGAGGAGAGGCTACGTGAACATGAGGAGAGGCTGTGTGAACAGGAGGAGAGGCTATGTGAACAGGAGGAGAGGCTACGTGAACAGGAGGAGAGGCTGTGTGAACAGGAGGAGAGGCTGTG	AACAGGAGGAGAGGCTACATGAACAGGAGGAGAGGCTACGTGAACAGGAGGAGAGGCTATGTGAACAGGAGGAGAGGCTACGTGAACAGGAGGAGAGGCTGTGTGAACAGGAGGAGAGGCTACGTGAACATGAGGAGAGGCTGTGTGAACAGGAGGAGAGGCTATGTGAACAGGAGGAGAGGCTACGTGAACAGGAGGAGAGGCTGTGTGAACAGGAGGAGAGGCTGTG	439449	VQSRTrancheINDEL97.00to99.00	0	none	0	0	78	1e-6
chr15-082523839-ATGAACAGGAGGAGAGGCTACGTGAACAGGAGGAGAGGCTGTGTGAACAGGAGGAGAGGCTACGTGAACATGAGGAGAGGCTGTGTGAACAGGAGGAGAGGCTATGTGAACAGGAGGAGAGGCTACGTGAACAGGAGGAGAGGCTGTGTGAACAGGAGGAGAGGCTGTG-AACAGGAGGAGAGGCTACATGAACAGGAGGAGAGGCTACGTGAACAGGAGGAGAGGCTGTGTGAACAGGAGGAGAGGCTACGTGAACAGGAGGAGAGGCTGTGTGAACAGGAGGAGAGGCTACGTGAACATGAGGAGAGGCTGTGTGAACAGGAGGAGAGGCTATGTGAACAGGAGGAGAGGCTACGTGAACAGGAGGAGAGGCTGTGTGAACAGGAGGAGAGGCTGTG	chr15	82523839	ATGAACAGGAGGAGAGGCTACGTGAACAGGAGGAGAGGCTGTGTGAACAGGAGGAGAGGCTACGTGAACATGAGGAGAGGCTGTGTGAACAGGAGGAGAGGCTATGTGAACAGGAGGAGAGGCTACGTGAACAGGAGGAGAGGCTGTGTGAACAGGAGGAGAGGCTGTG	AACAGGAGGAGAGGCTACATGAACAGGAGGAGAGGCTACGTGAACAGGAGGAGAGGCTGTGTGAACAGGAGGAGAGGCTACGTGAACAGGAGGAGAGGCTGTGTGAACAGGAGGAGAGGCTACGTGAACATGAGGAGAGGCTGTGTGAACAGGAGGAGAGGCTATGTGAACAGGAGGAGAGGCTACGTGAACAGGAGGAGAGGCTGTGTGAACAGGAGGAGAGGCTGTG	439449	VQSRTrancheINDEL97.00to99.00	0	none	0	0	78	1e-6
chr15-082523839-ATGAACAGGAGGAGAGGCTACGTGAACAGGAGGAGAGGCTGTGTGAACAGGAGGAGAGGCTACGTGAACATGAGGAGAGGCTGTGTGAACAGGAGGAGAGGCTATGTGAACAGGAGGAGAGGCTACGTGAACAGGAGGAGAGGCTGTGTGAACAGGAGGAGAGGCTGTG-AACAGGAGGAGAGGCTACGTGAACAGGAGGAGAGGCTACGTGAACAGGAGGAGAGGCTGTGTGAACAGGAGGAGAGGCTACGTGAACATGAGGAGAGGCTGTGTGAACAGGAGGAGAGGCTATGTGAACAGGAGGAGAGGCTACGTGAACAGGAGGAGAGGCTGTGTGAACAGGAGGAGAGGCTGTG	chr15	82523839	ATGAACAGGAGGAGAGGCTACGTGAACAGGAGGAGAGGCTGTGTGAACAGGAGGAGAGGCTACGTGAACATGAGGAGAGGCTGTGTGAACAGGAGGAGAGGCTATGTGAACAGGAGGAGAGGCTACGTGAACAGGAGGAGAGGCTGTGTGAACAGGAGGAGAGGCTGTG	AACAGGAGGAGAGGCTACGTGAACAGGAGGAGAGGCTACGTGAACAGGAGGAGAGGCTGTGTGAACAGGAGGAGAGGCTACGTGAACATGAGGAGAGGCTGTGTGAACAGGAGGAGAGGCTATGTGAACAGGAGGAGAGGCTACGTGAACAGGAGGAGAGGCTGTGTGAACAGGAGGAGAGGCTGTG	439449	VQSRTrancheINDEL97.00to99.00	0	none	8.9e-5	0	78	8.9e-5
chr15-082523839-ATGAACAGGAGGAGAGGCTACGTGAACAGGAGGAGAGGCTGTGTGAACAGGAGGAGAGGCTACGTGAACATGAGGAGAGGCTGTGTGAACAGGAGGAGAGGCTATGTGAACAGGAGGAGAGGCTACGTGAACAGGAGGAGAGGCTGTGTGAACAGGAGGAGAGGCTGTG-AACAGGAGGAGAGGCTACTTGAACAGGAGGAGAGGCTACGTGAACAGGAGGAGAGGCTGTGTGAACAGGAGGAGAGGCTACGTGAACATGAGGAGAGGCTGTGTGAACAGGAGGAGAGGCTATGTGAACAGGAGGAGAGGCTACGTGAACAGGAGGAGAGGCTGTGTGAACAGGAGGAGAGGCTGTG	chr15	82523839	ATGAACAGGAGGAGAGGCTACGTGAACAGGAGGAGAGGCTGTGTGAACAGGAGGAGAGGCTACGTGAACATGAGGAGAGGCTGTGTGAACAGGAGGAGAGGCTATGTGAACAGGAGGAGAGGCTACGTGAACAGGAGGAGAGGCTGTGTGAACAGGAGGAGAGGCTGTG	AACAGGAGGAGAGGCTACTTGAACAGGAGGAGAGGCTACGTGAACAGGAGGAGAGGCTGTGTGAACAGGAGGAGAGGCTACGTGAACATGAGGAGAGGCTGTGTGAACAGGAGGAGAGGCTATGTGAACAGGAGGAGAGGCTACGTGAACAGGAGGAGAGGCTGTGTGAACAGGAGGAGAGGCTGTG	439449	VQSRTrancheINDEL97.00to99.00	0	none	0	0	78	1e-6
chr15-082523839-ATGAACAGGAGGAGAGGCTACGTGAACAGGAGGAGAGGCTGTGTGAACAGGAGGAGAGGCTACGTGAACATGAGGAGAGGCTGTGTGAACAGGAGGAGAGGCTATGTGAACAGGAGGAGAGGCTACGTGAACAGGAGGAGAGGCTGTGTGAACAGGAGGAGAGGCTGTG-AACAGGAGGAGAGGCTGTGTGAACAGGAGGAGAGGCTACGTGAACAGGAGGAGAGGCTGTGTGAACAGGAGGAGAGGCTACGTGAACATGAGGAGAGGCTGTGTGAACAGGAGGAGAGGCTATGTGAACAGGAGGAGAGGCTACGTGAACAGGAGGAGAGGCTGTGTGAACAGGAGGAGAGGCTGTG	chr15	82523839	ATGAACAGGAGGAGAGGCTACGTGAACAGGAGGAGAGGCTGTGTGAACAGGAGGAGAGGCTACGTGAACATGAGGAGAGGCTGTGTGAACAGGAGGAGAGGCTATGTGAACAGGAGGAGAGGCTACGTGAACAGGAGGAGAGGCTGTGTGAACAGGAGGAGAGGCTGTG	AACAGGAGGAGAGGCTGTGTGAACAGGAGGAGAGGCTACGTGAACAGGAGGAGAGGCTGTGTGAACAGGAGGAGAGGCTACGTGAACATGAGGAGAGGCTGTGTGAACAGGAGGAGAGGCTATGTGAACAGGAGGAGAGGCTACGTGAACAGGAGGAGAGGCTGTGTGAACAGGAGGAGAGGCTGTG	439449	VQSRTrancheINDEL97.00to99.00	0	none	9e-6	0	78	9e-6
chr15-082523839-ATGAACAGGAGGAGAGGCTACGTGAACAGGAGGAGAGGCTGTGTGAACAGGAGGAGAGGCTACGTGAACATGAGGAGAGGCTGTGTGAACAGGAGGAGAGGCTATGTGAACAGGAGGAGAGGCTACGTGAACAGGAGGAGAGGCTGTGTGAACAGGAGGAGAGGCTGTG-ATGAACAGGAGGAGAGGCTACATGAACAGGAGGAGAGGCTGTGTGAACAGGAGGAGAGGCTACGTGAACAGGAGGAGAGGCTGTGTGAACAGGAGGAGAGGCTACGTGAACATGAGGAGAGGCTGTGTGAACAGGAGGAGAGGCTATGTGAACAGGAGGAGAGGCTACGTGAACAGGAGGAGAGGCTGTGTGAACAGGAGGAGAGGCTGTG	chr15	82523839	ATGAACAGGAGGAGAGGCTACGTGAACAGGAGGAGAGGCTGTGTGAACAGGAGGAGAGGCTACGTGAACATGAGGAGAGGCTGTGTGAACAGGAGGAGAGGCTATGTGAACAGGAGGAGAGGCTACGTGAACAGGAGGAGAGGCTGTGTGAACAGGAGGAGAGGCTGTG	ATGAACAGGAGGAGAGGCTACATGAACAGGAGGAGAGGCTGTGTGAACAGGAGGAGAGGCTACGTGAACAGGAGGAGAGGCTGTGTGAACAGGAGGAGAGGCTACGTGAACATGAGGAGAGGCTGTGTGAACAGGAGGAGAGGCTATGTGAACAGGAGGAGAGGCTACGTGAACAGGAGGAGAGGCTGTGTGAACAGGAGGAGAGGCTGTG	439449	VQSRTrancheINDEL97.00to99.00	0	none	0	0	78	1e-6
chr15-082523839-ATGAACAGGAGGAGAGGCTACGTGAACAGGAGGAGAGGCTGTGTGAACAGGAGGAGAGGCTACGTGAACATGAGGAGAGGCTGTGTGAACAGGAGGAGAGGCTATGTGAACAGGAGGAGAGGCTACGTGAACAGGAGGAGAGGCTGTGTGAACAGGAGGAGAGGCTGTG-ATGAACAGGAGGAGAGGCTACGTGAACAGGAGGAGAGGCTACGTGAACAGGAGGAGAGGCTGTGTGAACAGGAGGAGAGGCTACGTGAACATGAGGAGAGGCTGTGTGAACAGGAGGAGAGGCTATGTGAACAGGAGGAGAGGCTACGTGAACAGGAGGAGAGGCTGTGTGAACAGGAGGAGAGGCTGTG	chr15	82523839	ATGAACAGGAGGAGAGGCTACGTGAACAGGAGGAGAGGCTGTGTGAACAGGAGGAGAGGCTACGTGAACATGAGGAGAGGCTGTGTGAACAGGAGGAGAGGCTATGTGAACAGGAGGAGAGGCTACGTGAACAGGAGGAGAGGCTGTGTGAACAGGAGGAGAGGCTGTG	ATGAACAGGAGGAGAGGCTACGTGAACAGGAGGAGAGGCTACGTGAACAGGAGGAGAGGCTGTGTGAACAGGAGGAGAGGCTACGTGAACATGAGGAGAGGCTGTGTGAACAGGAGGAGAGGCTATGTGAACAGGAGGAGAGGCTACGTGAACAGGAGGAGAGGCTGTGTGAACAGGAGGAGAGGCTGTG	439449	VQSRTrancheINDEL97.00to99.00	0	none	0	0	78	1e-6
chr15-082523839-ATGAACAGGAGGAGAGGCTACGTGAACAGGAGGAGAGGCTGTGTGAACAGGAGGAGAGGCTACGTGAACATGAGGAGAGGCTGTGTGAACAGGAGGAGAGGCTATGTGAACAGGAGGAGAGGCTACGTGAACAGGAGGAGAGGCTGTGTGAACAGGAGGAGAGGCTGTG-ATGAACAGGAGGAGAGGCTACGTGAACAGGAGGAGAGGCTGTGTGAACAGGAGGAGAGGCTACGTGAACAGGAGGAGAGGCTGTGTGAACAGGAGGAGAGGCTACGTGAACATGAGGAGAGGCTGTGTGAACAGGAGGAGAGGCTATGTGAACAGGAGGAGAGGCTACGTGAACAGGAGGAGAGGCTGTGTGAACAGGAGGAGAGGCTGTG	chr15	82523839	ATGAACAGGAGGAGAGGCTACGTGAACAGGAGGAGAGGCTGTGTGAACAGGAGGAGAGGCTACGTGAACATGAGGAGAGGCTGTGTGAACAGGAGGAGAGGCTATGTGAACAGGAGGAGAGGCTACGTGAACAGGAGGAGAGGCTGTGTGAACAGGAGGAGAGGCTGTG	ATGAACAGGAGGAGAGGCTACGTGAACAGGAGGAGAGGCTGTGTGAACAGGAGGAGAGGCTACGTGAACAGGAGGAGAGGCTGTGTGAACAGGAGGAGAGGCTACGTGAACATGAGGAGAGGCTGTGTGAACAGGAGGAGAGGCTATGTGAACAGGAGGAGAGGCTACGTGAACAGGAGGAGAGGCTGTGTGAACAGGAGGAGAGGCTGTG	439449	VQSRTrancheINDEL97.00to99.00	0	none	5.2999999999999994e-5	0	78	5.2999999999999994e-5
chr15-082523839-ATGAACAGGAGGAGAGGCTACGTGAACAGGAGGAGAGGCTGTGTGAACAGGAGGAGAGGCTACGTGAACATGAGGAGAGGCTGTGTGAACAGGAGGAGAGGCTATGTGAACAGGAGGAGAGGCTACGTGAACAGGAGGAGAGGCTGTGTGAACAGGAGGAGAGGCTGTG-ATGAACAGGAGGAGAGGCTACGTGAACAGGAGGAGAGGCTGTGTGAACAGGAGGAGAGGCTGTGTGAACATGAGGAGAGGCTGTGTGAACAGGAGGAGAGGCTACGTGAACAGGAGGAGAGGCTACGTGAACAGGAGGAGAGGCTGTGTGAACAGGAGGAGAGGCTACGTGAACATGAGGAGAGGCTGTGTGAACAGGAGGAGAGGCTATGTGAACAGGAGGAGAGGCTACGTGAACAGGAGGAGAGGCTGTGTGAACAGGAGGAGAGGCTGTG	chr15	82523839	ATGAACAGGAGGAGAGGCTACGTGAACAGGAGGAGAGGCTGTGTGAACAGGAGGAGAGGCTACGTGAACATGAGGAGAGGCTGTGTGAACAGGAGGAGAGGCTATGTGAACAGGAGGAGAGGCTACGTGAACAGGAGGAGAGGCTGTGTGAACAGGAGGAGAGGCTGTG	ATGAACAGGAGGAGAGGCTACGTGAACAGGAGGAGAGGCTGTGTGAACAGGAGGAGAGGCTGTGTGAACATGAGGAGAGGCTGTGTGAACAGGAGGAGAGGCTACGTGAACAGGAGGAGAGGCTACGTGAACAGGAGGAGAGGCTGTGTGAACAGGAGGAGAGGCTACGTGAACATGAGGAGAGGCTGTGTGAACAGGAGGAGAGGCTATGTGAACAGGAGGAGAGGCTACGTGAACAGGAGGAGAGGCTGTGTGAACAGGAGGAGAGGCTGTG	439449	VQSRTrancheINDEL97.00to99.00	0	none	0	0	78	1e-6
chr15-082523839-ATGAACAGGAGGAGAGGCTACGTGAACAGGAGGAGAGGCTGTGTGAACAGGAGGAGAGGCTACGTGAACATGAGGAGAGGCTGTGTGAACAGGAGGAGAGGCTATGTGAACAGGAGGAGAGGCTACGTGAACAGGAGGAGAGGCTGTGTGAACAGGAGGAGAGGCTGTG-ATGAACAGGAGGAGAGGCTACGTGAACATGAGGAGAGGCTGTGTGAACAGGAGGAGAGGCTATGTGAACAGGAGGAGAGGCTACGTGAACAGGAGGAGAGGCTGTGTGAACAGGAGGAGAGGCTGTG	chr15	82523839	ATGAACAGGAGGAGAGGCTACGTGAACAGGAGGAGAGGCTGTGTGAACAGGAGGAGAGGCTACGTGAACATGAGGAGAGGCTGTGTGAACAGGAGGAGAGGCTATGTGAACAGGAGGAGAGGCTACGTGAACAGGAGGAGAGGCTGTGTGAACAGGAGGAGAGGCTGTG	ATGAACAGGAGGAGAGGCTACGTGAACATGAGGAGAGGCTGTGTGAACAGGAGGAGAGGCTATGTGAACAGGAGGAGAGGCTACGTGAACAGGAGGAGAGGCTGTGTGAACAGGAGGAGAGGCTGTG	439449	VQSRTrancheINDEL97.00to99.00	0	none	9e-6	0	78	9e-6
chr15-082523839-ATGAACAGGAGGAGAGGCTACGTGAACAGGAGGAGAGGCTGTGTGAACAGGAGGAGAGGCTACGTGAACATGAGGAGAGGCTGTGTGAACAGGAGGAGAGGCTATGTGAACAGGAGGAGAGGCTACGTGAACAGGAGGAGAGGCTGTGTGAACAGGAGGAGAGGCTGTG-ATGAACAGGAGGAGAGGCTGTGTGAACAGGAGGAGAGGCTACGTGAACAGGAGGAGAGGCTGTGTGAACAGGAGGAGAGGCTACGTGAACATGAGGAGAGGCTGTGTGAACAGGAGGAGAGGCTATGTGAACAGGAGGAGAGGCTACGTGAACAGGAGGAGAGGCTGTGTGAACAGGAGGAGAGGCTGTG	chr15	82523839	ATGAACAGGAGGAGAGGCTACGTGAACAGGAGGAGAGGCTGTGTGAACAGGAGGAGAGGCTACGTGAACATGAGGAGAGGCTGTGTGAACAGGAGGAGAGGCTATGTGAACAGGAGGAGAGGCTACGTGAACAGGAGGAGAGGCTGTGTGAACAGGAGGAGAGGCTGTG	ATGAACAGGAGGAGAGGCTGTGTGAACAGGAGGAGAGGCTACGTGAACAGGAGGAGAGGCTGTGTGAACAGGAGGAGAGGCTACGTGAACATGAGGAGAGGCTGTGTGAACAGGAGGAGAGGCTATGTGAACAGGAGGAGAGGCTACGTGAACAGGAGGAGAGGCTGTGTGAACAGGAGGAGAGGCTGTG	439449	VQSRTrancheINDEL97.00to99.00	0	none	9e-6	0	78	9e-6
chr15-082523839-ATGAACAGGAGGAGAGGCTACGTGAACAGGAGGAGAGGCTGTGTGAACAGGAGGAGAGGCTACGTGAACATGAGGAGAGGCTGTGTGAACAGGAGGAGAGGCTATGTGAACAGGAGGAGAGGCTACGTGAACAGGAGGAGAGGCTGTGTGAACAGGAGGAGAGGCTGTG-ATGAACAGGAGGAGAGGCTGTGTGAACAGGAGGAGAGGCTACGTGAACATGAGGAGAGGCTGTGTGAACAGGAGGAGAGGCTATGTGAACAGGAGGAGAGGCTACGTGAACAGGAGGAGAGGCTGTGTGAACAGGAGGAGAGGCTGTG	chr15	82523839	ATGAACAGGAGGAGAGGCTACGTGAACAGGAGGAGAGGCTGTGTGAACAGGAGGAGAGGCTACGTGAACATGAGGAGAGGCTGTGTGAACAGGAGGAGAGGCTATGTGAACAGGAGGAGAGGCTACGTGAACAGGAGGAGAGGCTGTGTGAACAGGAGGAGAGGCTGTG	ATGAACAGGAGGAGAGGCTGTGTGAACAGGAGGAGAGGCTACGTGAACATGAGGAGAGGCTGTGTGAACAGGAGGAGAGGCTATGTGAACAGGAGGAGAGGCTACGTGAACAGGAGGAGAGGCTGTGTGAACAGGAGGAGAGGCTGTG	439449	VQSRTrancheINDEL97.00to99.00	0	none	2.720000000000003e-4	0	78	2.720000000000003e-4
chr15-082523839-ATGAACAGGAGGAGAGGCTACGTGAACAGGAGGAGAGGCTGTGTGAACAGGAGGAGAGGCTACGTGAACATGAGGAGAGGCTGTGTGAACAGGAGGAGAGGCTATGTGAACAGGAGGAGAGGCTACGTGAACAGGAGGAGAGGCTGTGTGAACAGGAGGAGAGGCTGTG-ATGAACAGGAGGAGAGGCTGTGTGAACAGGAGGAGAGGCTGTG	chr15	82523839	ATGAACAGGAGGAGAGGCTACGTGAACAGGAGGAGAGGCTGTGTGAACAGGAGGAGAGGCTACGTGAACATGAGGAGAGGCTGTGTGAACAGGAGGAGAGGCTATGTGAACAGGAGGAGAGGCTACGTGAACAGGAGGAGAGGCTGTGTGAACAGGAGGAGAGGCTGTG	ATGAACAGGAGGAGAGGCTGTGTGAACAGGAGGAGAGGCTGTG	439449	VQSRTrancheINDEL97.00to99.00	0	none	7.099999999999998e-5	0	78	7.099999999999998e-5
chr15-082523839-ATGAACAGGAGGAGAGGCTACGTGAACAGGAGGAGAGGCTGTGTGAACAGGAGGAGAGGCTACGTGAACATGAGGAGAGGCTGTGTGAACAGGAGGAGAGGCTATGTGAACAGGAGGAGAGGCTACGTGAACAGGAGGAGAGGCTGTGTGAACAGGAGGAGAGGCTGTG-CTGAACAGGAGGAGAGGCTACGTGAACAGGAGGAGAGGCTGTGTGAACAGGAGGAGAGGCTACGTGAACATGAGGAGAGGCTGTGTGAACAGGAGGAGAGGCTATGTGAACAGGAGGAGAGGCTACGTGAACAGGAGGAGAGGCTGTGTGAACAGGAGGAGAGGCTGTG	chr15	82523839	ATGAACAGGAGGAGAGGCTACGTGAACAGGAGGAGAGGCTGTGTGAACAGGAGGAGAGGCTACGTGAACATGAGGAGAGGCTGTGTGAACAGGAGGAGAGGCTATGTGAACAGGAGGAGAGGCTACGTGAACAGGAGGAGAGGCTGTGTGAACAGGAGGAGAGGCTGTG	CTGAACAGGAGGAGAGGCTACGTGAACAGGAGGAGAGGCTGTGTGAACAGGAGGAGAGGCTACGTGAACATGAGGAGAGGCTGTGTGAACAGGAGGAGAGGCTATGTGAACAGGAGGAGAGGCTACGTGAACAGGAGGAGAGGCTGTGTGAACAGGAGGAGAGGCTGTG	439449	VQSRTrancheINDEL97.00to99.00	0	none	9e-6	0	78	9e-6
chr15-082523839-ATGAACAGGAGGAGAGGCTACGTGAACAGGAGGAGAGGCTGTGTGAACAGGAGGAGAGGCTACGTGAACATGAGGAGAGGCTGTGTGAACAGGAGGAGAGGCTATGTGAACAGGAGGAGAGGCTACGTGAACAGGAGGAGAGGCTGTGTGAACAGGAGGAGAGGCTGTG-GTGAACAGGAGGAGAGGCTACGTGAACAGGAGGAGAGGCTGTGTGAACAGGAGGAGAGGCTACGTGAACATGAGGAGAGGCTGTGTGAACAGGAGGAGAGGCTATGTGAACAGGAGGAGAGGCTACGTGAACAGGAGGAGAGGCTGTGTGAACAGGAGGAGAGGCTGTG	chr15	82523839	ATGAACAGGAGGAGAGGCTACGTGAACAGGAGGAGAGGCTGTGTGAACAGGAGGAGAGGCTACGTGAACATGAGGAGAGGCTGTGTGAACAGGAGGAGAGGCTATGTGAACAGGAGGAGAGGCTACGTGAACAGGAGGAGAGGCTGTGTGAACAGGAGGAGAGGCTGTG	GTGAACAGGAGGAGAGGCTACGTGAACAGGAGGAGAGGCTGTGTGAACAGGAGGAGAGGCTACGTGAACATGAGGAGAGGCTGTGTGAACAGGAGGAGAGGCTATGTGAACAGGAGGAGAGGCTACGTGAACAGGAGGAGAGGCTGTGTGAACAGGAGGAGAGGCTGTG	439449	VQSRTrancheINDEL97.00to99.00	0	none	0.01341499999999999	1	78	0.01341499999999999
chr15-082523860-G-*	chr15	82523860	G	*	127753	VQSRTrancheINDEL99.50to99.90	0	none	7.730000000000004e-4	0	68	7.730000000000004e-4
chr15-082523860-G-A	chr15	82523860	G	A	127753	VQSRTrancheINDEL99.50to99.90	0.015047	eas	0.01058899999999999	4	68	0.015047
chr15-082523860-G-GTGAACAGGAGGAGAGGCTACA	chr15	82523860	G	GTGAACAGGAGGAGAGGCTACA	127753	VQSRTrancheINDEL99.50to99.90	0	none	9e-6	0	68	9e-6
chr15-082523860-G-GTGAACAGGAGGAGAGGCTGTGTGAACAGGAGGAGAGGCTGTGTGAACATGAGGAGAGGCTGTGTGAACAGGAGGAGAGGCTACGTGAACAGGAGGAGAGGCTACGTGAACAGGAGGAGAGGCTACGTGTACAGGAGGAGAGGCTACATGAACAGGAGGAGAGGCTACA	chr15	82523860	G	GTGAACAGGAGGAGAGGCTGTGTGAACAGGAGGAGAGGCTGTGTGAACATGAGGAGAGGCTGTGTGAACAGGAGGAGAGGCTACGTGAACAGGAGGAGAGGCTACGTGAACAGGAGGAGAGGCTACGTGTACAGGAGGAGAGGCTACATGAACAGGAGGAGAGGCTACA	127753	VQSRTrancheINDEL99.50to99.90	0	none	0	0	68	1e-6
chr15-082523909-TGAGGAGAGGCTGTGTGAACAGGAGGAGAGGCTATGTGAACAGGAGGAGAGGCTACGTGAACAG-*	chr15	82523909	TGAGGAGAGGCTGTGTGAACAGGAGGAGAGGCTATGTGAACAGGAGGAGAGGCTACGTGAACAG	*	197888	VQSRTrancheINDEL99.50to99.90	0	none	5.620000000000005e-4	0	14	5.620000000000005e-4
chr15-082523909-TGAGGAGAGGCTGTGTGAACAGGAGGAGAGGCTATGTGAACAGGAGGAGAGGCTACGTGAACAG-GGAGGAGAGGCTGTGTGAACAGGAGGAGAGGCTATGTGAACAGGAGGAGAGGCTACGTGAACAG	chr15	82523909	TGAGGAGAGGCTGTGTGAACAGGAGGAGAGGCTATGTGAACAGGAGGAGAGGCTACGTGAACAG	GGAGGAGAGGCTGTGTGAACAGGAGGAGAGGCTATGTGAACAGGAGGAGAGGCTACGTGAACAG	197888	VQSRTrancheINDEL99.50to99.90	0	none	0.01106799999999999	2	14	0.01106799999999999
chr15-082523909-TGAGGAGAGGCTGTGTGAACAGGAGGAGAGGCTATGTGAACAGGAGGAGAGGCTACGTGAACAG-T	chr15	82523909	TGAGGAGAGGCTGTGTGAACAGGAGGAGAGGCTATGTGAACAGGAGGAGAGGCTACGTGAACAG	T	197888	VQSRTrancheINDEL99.50to99.90	1.1759e-4	eas	9e-6	0	14	1.1759e-4
chr15-082523909-TGAGGAGAGGCTGTGTGAACAGGAGGAGAGGCTATGTGAACAGGAGGAGAGGCTACGTGAACAG-TGAGAGGCTGTGTGAACAGGAGGAGAGGCTATGTGAACAGGAGGAGAGGCTACGTGAACAG	chr15	82523909	TGAGGAGAGGCTGTGTGAACAGGAGGAGAGGCTATGTGAACAGGAGGAGAGGCTACGTGAACAG	TGAGAGGCTGTGTGAACAGGAGGAGAGGCTATGTGAACAGGAGGAGAGGCTACGTGAACAG	197888	VQSRTrancheINDEL99.50to99.90	0	none	0	0	14	1e-6
chr15-082523941-TATGTGA-*	chr15	82523941	TATGTGA	*	19449.97	VQSRTrancheINDEL99.50to99.90	0	none	7.980000000000003e-4	0	134	7.980000000000003e-4
chr15-082523941-TATGTGA-T	chr15	82523941	TATGTGA	T	19449.97	VQSRTrancheINDEL99.50to99.90	0.0035186	eas	0.00149699999999999	1	134	0.0035186
chr15-082523942-A-*	chr15	82523942	A	*	21907	VQSRTrancheINDEL99.00to99.50	0	none	0.002463	1	104	0.002463
chr15-082523942-A-ACGTGAACAGGAGGAGAGGCTACGTGAACAGGAGGAGAGGCTG	chr15	82523942	A	ACGTGAACAGGAGGAGAGGCTACGTGAACAGGAGGAGAGGCTG	21907	VQSRTrancheINDEL99.00to99.50	0	none	9e-6	1	104	9e-6
chr15-082523942-A-ATGTGAACAGGAGGAGAGGCTACGTGAACAGGAGGAGAGGCTG	chr15	82523942	A	ATGTGAACAGGAGGAGAGGCTACGTGAACAGGAGGAGAGGCTG	21907	VQSRTrancheINDEL99.00to99.50	2.5133e-4	afr	2.2999999999999995e-4	0	104	2.5133e-4
chr15-082523942-A-G	chr15	82523942	A	G	21907	VQSRTrancheINDEL99.00to99.50	2.5144e-4	afr	1.6699999999999994e-4	1	104	2.5144e-4
chr15-082523943-T-*	chr15	82523943	T	*	111015	VQSRTrancheINDEL99.50to99.90	0	none	0.00188499999999999	1	10	0.00188499999999999
chr15-082523943-T-C	chr15	82523943	T	C	111015	VQSRTrancheINDEL99.50to99.90	0.050068	eas	0.002257	0	10	0.050068
chr15-082523943-T-TGTGAACAGGAGGAGAGGCTAC	chr15	82523943	T	TGTGAACAGGAGGAGAGGCTAC	111015	VQSRTrancheINDEL99.50to99.90	0.011474	eas	0.00193499999999999	2	10	0.011474
chr15-082523949-CAGGAGGAGAGGCTACGTGAACAGGAGGAGAGGCTGTGTGAACAGGAGGAGAGGCTGTGTGAACAGGAGGAGAGGCTACGTGAACAGGAGGAGAGGCTGT-*	chr15	82523949	CAGGAGGAGAGGCTACGTGAACAGGAGGAGAGGCTGTGTGAACAGGAGGAGAGGCTGTGTGAACAGGAGGAGAGGCTACGTGAACAGGAGGAGAGGCTGT	*	13892.97	VQSRTrancheINDEL99.90to99.95	0	none	2.2999999999999995e-4	0	134	2.2999999999999995e-4
chr15-082523949-CAGGAGGAGAGGCTACGTGAACAGGAGGAGAGGCTGTGTGAACAGGAGGAGAGGCTGTGTGAACAGGAGGAGAGGCTACGTGAACAGGAGGAGAGGCTGT-C	chr15	82523949	CAGGAGGAGAGGCTACGTGAACAGGAGGAGAGGCTGTGTGAACAGGAGGAGAGGCTGTGTGAACAGGAGGAGAGGCTACGTGAACAGGAGGAGAGGCTGT	C	13892.97	VQSRTrancheINDEL99.90to99.95	3.37e-6	nfe	9e-6	0	134	9e-6
chr15-082523949-CAGGAGGAGAGGCTACGTGAACAGGAGGAGAGGCTGTGTGAACAGGAGGAGAGGCTGTGTGAACAGGAGGAGAGGCTACGTGAACAGGAGGAGAGGCTGT-CGTGAACAGGAGGAGAGGCTACGTGAACAGGAGGAGAGGCTGT	chr15	82523949	CAGGAGGAGAGGCTACGTGAACAGGAGGAGAGGCTGTGTGAACAGGAGGAGAGGCTGTGTGAACAGGAGGAGAGGCTACGTGAACAGGAGGAGAGGCTGT	CGTGAACAGGAGGAGAGGCTACGTGAACAGGAGGAGAGGCTGT	13892.97	VQSRTrancheINDEL99.90to99.95	0	none	0.00110799999999999	1	134	0.00110799999999999
chr15-082523964-CGTGAACAGGAGGAGAGGCTGT-*	chr15	82523964	CGTGAACAGGAGGAGAGGCTGT	*	169321	VQSRTrancheINDEL99.50to99.90	0	none	0.00147199999999999	1	120	0.00147199999999999
chr15-082523964-CGTGAACAGGAGGAGAGGCTGT-C	chr15	82523964	CGTGAACAGGAGGAGAGGCTGT	C	169321	VQSRTrancheINDEL99.50to99.90	0.0012163	eas	4.720000000000004e-4	0	120	0.0012163
chr15-082523964-CGTGAACAGGAGGAGAGGCTGT-CGTGAACAGGAGGAGAGGCTACGTGAACAGGAGGAGAGGCTGTGTGAACAGGAGGAGAGGCTGTGTGAACAGGAGGAGAGGCTGT	chr15	82523964	CGTGAACAGGAGGAGAGGCTGT	CGTGAACAGGAGGAGAGGCTACGTGAACAGGAGGAGAGGCTGTGTGAACAGGAGGAGAGGCTGTGTGAACAGGAGGAGAGGCTGT	169321	VQSRTrancheINDEL99.50to99.90	0	none	0	0	120	1e-6
chr15-082523964-CGTGAACAGGAGGAGAGGCTGT-CGTGAACAGGAGGAGAGGCTGTGTGAACAGGAGGAGAGGCTGT	chr15	82523964	CGTGAACAGGAGGAGAGGCTGT	CGTGAACAGGAGGAGAGGCTGTGTGAACAGGAGGAGAGGCTGT	169321	VQSRTrancheINDEL99.50to99.90	0	none	0.006394	4	120	0.006394
chr15-082523964-CGTGAACAGGAGGAGAGGCTGT-CGTGAACAGGAGGAGAGGCTGTGTGAACAGGAGGAGAGGCTGTGTGAACAGGAGGAGAGGCTGT	chr15	82523964	CGTGAACAGGAGGAGAGGCTGT	CGTGAACAGGAGGAGAGGCTGTGTGAACAGGAGGAGAGGCTGTGTGAACAGGAGGAGAGGCTGT	169321	VQSRTrancheINDEL99.50to99.90	0	none	7.099999999999998e-5	0	120	7.099999999999998e-5
chr15-082523964-CGTGAACAGGAGGAGAGGCTGT-CGTGAACAGGAGGAGAGGCTGTGTGAACAGGAGGAGAGGCTGTGTGAACAGGAGGAGAGGCTGTGTGAACAGGAGGAGAGGCTGT	chr15	82523964	CGTGAACAGGAGGAGAGGCTGT	CGTGAACAGGAGGAGAGGCTGTGTGAACAGGAGGAGAGGCTGTGTGAACAGGAGGAGAGGCTGTGTGAACAGGAGGAGAGGCTGT	169321	VQSRTrancheINDEL99.50to99.90	0	none	0	0	120	1e-6
chr15-082523964-CGTGAACAGGAGGAGAGGCTGT-TGTGAACAGGAGGAGAGGCTGT	chr15	82523964	CGTGAACAGGAGGAGAGGCTGT	TGTGAACAGGAGGAGAGGCTGT	169321	VQSRTrancheINDEL99.50to99.90	0	none	1.0799999999999996e-4	0	120	1.0799999999999996e-4
chr15-082523972-G-*	chr15	82523972	G	*	725	VQSRTrancheSNP99.80to99.90	0	none	0.00179299999999999	1	128	0.00179299999999999
chr15-082523972-G-T	chr15	82523972	G	T	725	VQSRTrancheSNP99.80to99.90	4.747e-5	afr	2.2000000000000003e-5	0	128	4.747e-5
chr15-082523984-G-*	chr15	82523984	G	*	909	VQSRTrancheSNP99.80to99.90	0	none	0.00176699999999999	1	98	0.00176699999999999
chr15-082523984-G-A	chr15	82523984	G	A	909	VQSRTrancheSNP99.80to99.90	2.116e-5	nfe	7.099999999999998e-5	0	98	7.099999999999998e-5
chr15-082523985-T-*	chr15	82523985	T	*	909	VQSRTrancheSNP99.80to99.90	0	none	0.00176699999999999	1	94	0.00176699999999999
chr15-082523985-T-C	chr15	82523985	T	C	909	VQSRTrancheSNP99.80to99.90	1.688e-5	nfe	7.099999999999998e-5	0	94	7.099999999999998e-5
chr15-082523990-A-*	chr15	82523990	A	*	301	VQSRTrancheSNP99.95to100.00	0	none	0.00103599999999999	1	132	0.00103599999999999
chr15-082523990-A-C	chr15	82523990	A	C	301	VQSRTrancheSNP99.95to100.00	0	none	0	0	132	1e-6
chr15-082524005-G-*	chr15	82524005	G	*	2127	VQSRTrancheSNP99.90to99.95	0	none	0.00103299999999999	1	6	0.00103299999999999
chr15-082524005-G-A	chr15	82524005	G	A	2127	VQSRTrancheSNP99.90to99.95	5.756e-4	eas	8.9e-5	0	6	5.756e-4
chr15-082524006-TGTGAACAGGAGGAGAGGCTAC-*	chr15	82524006	TGTGAACAGGAGGAGAGGCTAC	*	86106	VQSRTrancheINDEL99.50to99.90	0	none	9.610000000000004e-4	1	8	9.610000000000004e-4
chr15-082524006-TGTGAACAGGAGGAGAGGCTAC-AGTGAACAGGAGGAGAGGCTAC	chr15	82524006	TGTGAACAGGAGGAGAGGCTAC	AGTGAACAGGAGGAGAGGCTAC	86106	VQSRTrancheINDEL99.50to99.90	0	none	0	0	8	1e-6
chr15-082524006-TGTGAACAGGAGGAGAGGCTAC-CGTGAACAGGAGGAGAGGCTAC	chr15	82524006	TGTGAACAGGAGGAGAGGCTAC	CGTGAACAGGAGGAGAGGCTAC	86106	VQSRTrancheINDEL99.50to99.90	0	none	1.0799999999999996e-4	0	8	1.0799999999999996e-4
chr15-082524006-TGTGAACAGGAGGAGAGGCTAC-T	chr15	82524006	TGTGAACAGGAGGAGAGGCTAC	T	86106	VQSRTrancheINDEL99.50to99.90	0.0060532	eas	2.2899999999999996e-4	0	8	0.0060532
chr15-082524006-TGTGAACAGGAGGAGAGGCTAC-TGAACAGGAGGAGAGGCTGTGTGAACAGGAGGAGAGGCTACGTGAACAGGAGGAGAGGCTAC	chr15	82524006	TGTGAACAGGAGGAGAGGCTAC	TGAACAGGAGGAGAGGCTGTGTGAACAGGAGGAGAGGCTACGTGAACAGGAGGAGAGGCTAC	86106	VQSRTrancheINDEL99.50to99.90	0	none	0	0	8	1e-6
chr15-082524006-TGTGAACAGGAGGAGAGGCTAC-TGTGAACAGGAGGAGAGGCTACGTGAACAGGAGGAGAGGCTGTGTGAACAGGAGGAGAGGCTACGTGAACAGGAGGAGAGGCTAC	chr15	82524006	TGTGAACAGGAGGAGAGGCTAC	TGTGAACAGGAGGAGAGGCTACGTGAACAGGAGGAGAGGCTGTGTGAACAGGAGGAGAGGCTACGTGAACAGGAGGAGAGGCTAC	86106	VQSRTrancheINDEL99.50to99.90	0	none	2.93e-4	0	8	2.93e-4
chr15-082524006-TGTGAACAGGAGGAGAGGCTAC-TGTGAACAGGAGGAGAGGCTACGTGAACAGGAGGAGAGGCTGTGTGAACAGGAGGAGAGGCTGTGTGAACATGAGGAGAGGCTGTGTGAACAGGAGGAGAGGCTACGTGAACAGGAGGAGAGGCTAC	chr15	82524006	TGTGAACAGGAGGAGAGGCTAC	TGTGAACAGGAGGAGAGGCTACGTGAACAGGAGGAGAGGCTGTGTGAACAGGAGGAGAGGCTGTGTGAACATGAGGAGAGGCTGTGTGAACAGGAGGAGAGGCTACGTGAACAGGAGGAGAGGCTAC	86106	VQSRTrancheINDEL99.50to99.90	0	none	3.810000000000003e-4	1	8	3.810000000000003e-4
chr15-082524006-TGTGAACAGGAGGAGAGGCTAC-TGTGAACAGGAGGAGAGGCTGTGTGAACAGGAGGAGAGGCTACGTGAACAGGAGGAGAGGCTAC	chr15	82524006	TGTGAACAGGAGGAGAGGCTAC	TGTGAACAGGAGGAGAGGCTGTGTGAACAGGAGGAGAGGCTACGTGAACAGGAGGAGAGGCTAC	86106	VQSRTrancheINDEL99.50to99.90	0	none	2.2000000000000003e-5	1	8	2.2000000000000003e-5
chr15-082524006-TGTGAACAGGAGGAGAGGCTAC-TGTGAACAGGAGGAGAGGCTGTGTGAACAGGAGGAGAGGCTACGTGAACAGGAGGAGAGGCTGTGTGAACAGGAGGAGAGGCTGTGTGAACATGAGGAGAGGCTGTGTGAACAGGAGGAGAGGCTAAGTGAACAGGAGGAGAGGCTAC	chr15	82524006	TGTGAACAGGAGGAGAGGCTAC	TGTGAACAGGAGGAGAGGCTGTGTGAACAGGAGGAGAGGCTACGTGAACAGGAGGAGAGGCTGTGTGAACAGGAGGAGAGGCTGTGTGAACATGAGGAGAGGCTGTGTGAACAGGAGGAGAGGCTAAGTGAACAGGAGGAGAGGCTAC	86106	VQSRTrancheINDEL99.50to99.90	0	none	0	0	8	1e-6
chr15-082524006-TGTGAACAGGAGGAGAGGCTAC-TGTGAACAGGAGGAGAGGCTGTGTGAACAGGAGGAGAGGCTACGTGAACAGGAGGAGAGGCTGTGTGAACAGGAGGAGAGGCTGTGTGAACATGAGGAGAGGCTGTGTGAACAGGAGGAGAGGCTACGTGAACAGGAGGAGAGGCTAC	chr15	82524006	TGTGAACAGGAGGAGAGGCTAC	TGTGAACAGGAGGAGAGGCTGTGTGAACAGGAGGAGAGGCTACGTGAACAGGAGGAGAGGCTGTGTGAACAGGAGGAGAGGCTGTGTGAACATGAGGAGAGGCTGTGTGAACAGGAGGAGAGGCTACGTGAACAGGAGGAGAGGCTAC	86106	VQSRTrancheINDEL99.50to99.90	0	none	9.849999999999991e-4	0	8	9.849999999999991e-4
chr15-082524006-TGTGAACAGGAGGAGAGGCTAC-TGTGAACAGGAGGAGAGGCTGTGTGAACAGGAGGAGAGGCTGTGTGAACAGGAGGAGAGGCTGTGTGAACAGGAGGAGAGGCTACGTGAACAGGAGGAGAGGCTAC	chr15	82524006	TGTGAACAGGAGGAGAGGCTAC	TGTGAACAGGAGGAGAGGCTGTGTGAACAGGAGGAGAGGCTGTGTGAACAGGAGGAGAGGCTGTGTGAACAGGAGGAGAGGCTACGTGAACAGGAGGAGAGGCTAC	86106	VQSRTrancheINDEL99.50to99.90	0	none	9e-6	0	8	9e-6
chr15-082524006-TGTGAACAGGAGGAGAGGCTAC-TGTGAACAGGAGGAGAGGCTGTGTGAACAGGAGGAGAGGCTGTGTGAACAGGAGGAGAGGCTGTGTGAACAGGAGGAGAGGCTACGTGAACAGGAGGAGAGGCTGTGTGAACAGGAGGAGAGGCTGTGTGAACATGAGGAGAGGCTGTGTGAACAGGAGGAGAGGCTACGTGAACAGGAGGAGAGGCTAC	chr15	82524006	TGTGAACAGGAGGAGAGGCTAC	TGTGAACAGGAGGAGAGGCTGTGTGAACAGGAGGAGAGGCTGTGTGAACAGGAGGAGAGGCTGTGTGAACAGGAGGAGAGGCTACGTGAACAGGAGGAGAGGCTGTGTGAACAGGAGGAGAGGCTGTGTGAACATGAGGAGAGGCTGTGTGAACAGGAGGAGAGGCTACGTGAACAGGAGGAGAGGCTAC	86106	VQSRTrancheINDEL99.50to99.90	0	none	0	0	8	1e-6
chr15-082524006-TGTGAACAGGAGGAGAGGCTAC-TGTGAACAGGAGGAGAGGCTGTGTGAACAGGAGGAGAGGCTGTGTGAACAGGAGGAGAGGCTGTGTGAACAGGAGGAGAGGCTGTGTGAACATGAGGAGAGGCTGTGTGAACAGGAGGAGAGGCTACGTGAACAGGAGGAGAGGCTAC	chr15	82524006	TGTGAACAGGAGGAGAGGCTAC	TGTGAACAGGAGGAGAGGCTGTGTGAACAGGAGGAGAGGCTGTGTGAACAGGAGGAGAGGCTGTGTGAACAGGAGGAGAGGCTGTGTGAACATGAGGAGAGGCTGTGTGAACAGGAGGAGAGGCTACGTGAACAGGAGGAGAGGCTAC	86106	VQSRTrancheINDEL99.50to99.90	0	none	2.2000000000000003e-5	0	8	2.2000000000000003e-5
chr15-082524006-TGTGAACAGGAGGAGAGGCTAC-TGTGAACATGAGGAGAGGCTGTGTGAACAGGAGGAGAGGCTACGTGAACAGGAGGAGAGGCTAC	chr15	82524006	TGTGAACAGGAGGAGAGGCTAC	TGTGAACATGAGGAGAGGCTGTGTGAACAGGAGGAGAGGCTACGTGAACAGGAGGAGAGGCTAC	86106	VQSRTrancheINDEL99.50to99.90	0	none	9e-6	0	8	9e-6
chr15-082524007-G-*	chr15	82524007	G	*	47769.97	VQSRTrancheINDEL99.50to99.90	0	none	2.5100000000000014e-4	0	132	2.5100000000000014e-4
chr15-082524007-G-GTGAACAGGAGGAGAGGCTACA	chr15	82524007	G	GTGAACAGGAGGAGAGGCTACA	47769.97	VQSRTrancheINDEL99.50to99.90	0	none	0	0	132	1e-6
chr15-082524007-G-GTGAACAGGAGGAGAGGCTACGTGAACAGGAGGAGAGGCTGTGTGAACAGGAGGAGAGGCTACA	chr15	82524007	G	GTGAACAGGAGGAGAGGCTACGTGAACAGGAGGAGAGGCTGTGTGAACAGGAGGAGAGGCTACA	47769.97	VQSRTrancheINDEL99.50to99.90	8.9287e-4	mid	8.69e-4	1	132	8.9287e-4
chr15-082524068-ACG-*	chr15	82524068	ACG	*	9026	VQSRTrancheINDEL99.50to99.90	0	none	0	0	38	1e-6
chr15-082524068-ACG-A	chr15	82524068	ACG	A	9026	VQSRTrancheINDEL99.50to99.90	5.123e-5	eas	0	0	38	5.123e-5
chr15-082524068-ACG-GCG	chr15	82524068	ACG	GCG	9026	VQSRTrancheINDEL99.50to99.90	0	none	5.4e-4	1	38	5.4e-4
chr15-082524069-CGTGAACAGGAGGAGAGGCTGT-*	chr15	82524069	CGTGAACAGGAGGAGAGGCTGT	*	285334	VQSRTrancheINDEL99.90to99.95	0	none	9e-6	0	34	9e-6
chr15-082524069-CGTGAACAGGAGGAGAGGCTGT-C	chr15	82524069	CGTGAACAGGAGGAGAGGCTGT	C	285334	VQSRTrancheINDEL99.90to99.95	0.019752	eas	0.005504	2	34	0.019752
chr15-082524069-CGTGAACAGGAGGAGAGGCTGT-CAACAGGAGGAGAGGCTGT	chr15	82524069	CGTGAACAGGAGGAGAGGCTGT	CAACAGGAGGAGAGGCTGT	285334	VQSRTrancheINDEL99.90to99.95	0	none	0.00100899999999999	0	34	0.00100899999999999
chr15-082524069-CGTGAACAGGAGGAGAGGCTGT-CATGAACAGGAGGAGAGGCTGTGTGAACAGGAGGAGAGGCTATGTGAACAGGAGGAGAGGCTGT	chr15	82524069	CGTGAACAGGAGGAGAGGCTGT	CATGAACAGGAGGAGAGGCTGTGTGAACAGGAGGAGAGGCTATGTGAACAGGAGGAGAGGCTGT	285334	VQSRTrancheINDEL99.90to99.95	0	none	0	0	34	1e-6
chr15-082524069-CGTGAACAGGAGGAGAGGCTGT-CATGAGGAGAGGCTGTGTGAACAGGAGGAGAGGCTGT	chr15	82524069	CGTGAACAGGAGGAGAGGCTGT	CATGAGGAGAGGCTGTGTGAACAGGAGGAGAGGCTGT	285334	VQSRTrancheINDEL99.90to99.95	0	none	2.2000000000000003e-5	0	34	2.2000000000000003e-5
chr15-082524069-CGTGAACAGGAGGAGAGGCTGT-TGTGAACAGGAGGAGAGGCTGT	chr15	82524069	CGTGAACAGGAGGAGAGGCTGT	TGTGAACAGGAGGAGAGGCTGT	285334	VQSRTrancheINDEL99.90to99.95	0	none	7.960000000000004e-4	1	34	7.960000000000004e-4
chr15-082524070-GT-*	chr15	82524070	GT	*	51450	VQSRTrancheINDEL99.95to100.00	0	none	0.006777	2	98	0.006777
chr15-082524070-GT-AT	chr15	82524070	GT	AT	51450	VQSRTrancheINDEL99.95to100.00	0	none	0.002437	1	98	0.002437
chr15-082524070-GT-G	chr15	82524070	GT	G	51450	VQSRTrancheINDEL99.95to100.00	0	none	9e-6	0	98	9e-6
chr15-082524070-GT-TT	chr15	82524070	GT	TT	51450	VQSRTrancheINDEL99.95to100.00	0	none	0	0	98	1e-6
chr15-082524072-GAACAGGAGGAGAGGCTGTGT-*	chr15	82524072	GAACAGGAGGAGAGGCTGTGT	*	892.97	VQSRTrancheINDEL99.95to100.00	0	none	0.006783	2	132	0.006783
chr15-082524072-GAACAGGAGGAGAGGCTGTGT-G	chr15	82524072	GAACAGGAGGAGAGGCTGTGT	G	892.97	VQSRTrancheINDEL99.95to100.00	0	none	9e-6	0	132	9e-6
chr15-082524073-AACAGGAGGAGAGGCTGTGTGAACAGGAGGAGAGGCTACG-*	chr15	82524073	AACAGGAGGAGAGGCTGTGTGAACAGGAGGAGAGGCTACG	*	18167.97	VQSRTrancheINDEL99.95to100.00	0	none	0.005596	2	132	0.005596
chr15-082524073-AACAGGAGGAGAGGCTGTGTGAACAGGAGGAGAGGCTACG-A	chr15	82524073	AACAGGAGGAGAGGCTGTGTGAACAGGAGGAGAGGCTACG	A	18167.97	VQSRTrancheINDEL99.95to100.00	0	none	0	0	132	1e-6
chr15-082524073-AACAGGAGGAGAGGCTGTGTGAACAGGAGGAGAGGCTACG-ATGAACAGGAGGAGAGGCTACG	chr15	82524073	AACAGGAGGAGAGGCTGTGTGAACAGGAGGAGAGGCTACG	ATGAACAGGAGGAGAGGCTACG	18167.97	VQSRTrancheINDEL99.95to100.00	0	none	8.930000000000006e-4	0	132	8.930000000000006e-4
chr15-082524077-G-*	chr15	82524077	G	*	3375	VQSRTrancheSNP99.90to99.95	0	none	0.006728	2	112	0.006728
chr15-082524077-G-T	chr15	82524077	G	T	3375	VQSRTrancheSNP99.90to99.95	0.002023	nfe	1.6699999999999994e-4	1	112	0.002023
chr15-082524087-C-*	chr15	82524087	C	*	495.97	VQSRTrancheINDEL99.95to100.00	0	none	0.006732	2	132	0.006732
chr15-082524087-C-CTA	chr15	82524087	C	CTA	495.97	VQSRTrancheINDEL99.95to100.00	0	none	0	0	132	1e-6
chr15-082524089-G-*	chr15	82524089	G	*	295263	VQSRTrancheSNP99.90to99.95	0	none	0.005993	2	38	0.005993
chr15-082524089-G-A	chr15	82524089	G	A	295263	VQSRTrancheSNP99.90to99.95	0.094691	afr	0.006534	2	38	0.094691
chr15-082524089-G-C	chr15	82524089	G	C	295263	VQSRTrancheSNP99.90to99.95	2.711e-5	nfe	0	0	38	2.711e-5
chr15-082524090-TGTGAACAGGAGGAGAGGCTAC-*	chr15	82524090	TGTGAACAGGAGGAGAGGCTAC	*	296310	VQSRTrancheINDEL99.50to99.90	0	none	0.005967	2	38	0.005967
chr15-082524090-TGTGAACAGGAGGAGAGGCTAC-CGTGAACAGGAGGAGAGGCTAC	chr15	82524090	TGTGAACAGGAGGAGAGGCTAC	CGTGAACAGGAGGAGAGGCTAC	296310	VQSRTrancheINDEL99.50to99.90	0	none	0.006534	2	38	0.006534
chr15-082524090-TGTGAACAGGAGGAGAGGCTAC-T	chr15	82524090	TGTGAACAGGAGGAGAGGCTAC	T	296310	VQSRTrancheINDEL99.50to99.90	7.585e-5	eas	9e-6	0	38	7.585e-5
chr15-082524090-TGTGAACAGGAGGAGAGGCTAC-TGAACAGGAGGAGAGGCTGTGTGAACAGGAGGAGAGGCTACGTGAACAGGAGGAGAGGCTAC	chr15	82524090	TGTGAACAGGAGGAGAGGCTAC	TGAACAGGAGGAGAGGCTGTGTGAACAGGAGGAGAGGCTACGTGAACAGGAGGAGAGGCTAC	296310	VQSRTrancheINDEL99.50to99.90	0	none	0	0	38	1e-6
chr15-082524090-TGTGAACAGGAGGAGAGGCTAC-TGAACAGGAGGAGAGGCTGTGTGAACAGGAGGAGAGGCTACGTGAACAGGAGGAGAGGCTACGTGAACAGGAGGAGAGGCTAC	chr15	82524090	TGTGAACAGGAGGAGAGGCTAC	TGAACAGGAGGAGAGGCTGTGTGAACAGGAGGAGAGGCTACGTGAACAGGAGGAGAGGCTACGTGAACAGGAGGAGAGGCTAC	296310	VQSRTrancheINDEL99.50to99.90	0	none	0	1	38	1e-6
chr15-082524090-TGTGAACAGGAGGAGAGGCTAC-TGTGAACAGGAGGAGAGGCTACGTGAACAGGAGGAGAGGCTAC	chr15	82524090	TGTGAACAGGAGGAGAGGCTAC	TGTGAACAGGAGGAGAGGCTACGTGAACAGGAGGAGAGGCTAC	296310	VQSRTrancheINDEL99.50to99.90	0	none	2.2000000000000003e-5	0	38	2.2000000000000003e-5
chr15-082524110-A-*	chr15	82524110	A	*	101656	VQSRTrancheSNP99.80to99.90	0	none	3.6999999999999985e-5	0	88	3.6999999999999985e-5
chr15-082524110-A-G	chr15	82524110	A	G	101656	VQSRTrancheSNP99.80to99.90	0.025176	afr	0.003267	1	88	0.025176
chr15-082524111-C-*	chr15	82524111	C	*	138701	VQSRTrancheINDEL99.50to99.90	0	none	2.2000000000000003e-5	0	48	2.2000000000000003e-5
chr15-082524111-C-CGTGAACAGGAGGAGAGGCTACGTGAACAGGAGGAGAGGCTGT	chr15	82524111	C	CGTGAACAGGAGGAGAGGCTACGTGAACAGGAGGAGAGGCTGT	138701	VQSRTrancheINDEL99.50to99.90	3.233e-5	eas	0	0	48	3.233e-5
chr15-082524111-C-CGTGAACAGGAGGAGAGGCTGTGTGAACAGGAGGAGAGGCTAT	chr15	82524111	C	CGTGAACAGGAGGAGAGGCTGTGTGAACAGGAGGAGAGGCTAT	138701	VQSRTrancheINDEL99.50to99.90	1.749e-5	nfe	2.2000000000000003e-5	0	48	2.2000000000000003e-5
chr15-082524111-C-T	chr15	82524111	C	T	138701	VQSRTrancheINDEL99.50to99.90	0.048873	afr	0.005378	4	48	0.048873
chr15-082524167-G-A	chr15	82524167	G	A	284848	ExcessHet	0.030671	eas	0.04408700000000002	8	108	0.04408700000000002
chr15-082524205-G-A	chr15	82524205	G	A	1035071	VQSRTrancheINDEL99.50to99.90	0.050924	amr	0.02049600000000001	3	134	0.050924
chr15-082524205-G-GGCAGGAGGAGCAGGAGAGGCTGCTGGAGAGGGAGAGGCTGCTGGAAGAGGGGGAGAAGCTGTTAGAACAGGAGAGGCA	chr15	82524205	G	GGCAGGAGGAGCAGGAGAGGCTGCTGGAGAGGGAGAGGCTGCTGGAAGAGGGGGAGAAGCTGTTAGAACAGGAGAGGCA	1035071	VQSRTrancheINDEL99.50to99.90	0	none	0	0	134	1e-6
chr15-082524205-G-GGCAGGAGGAGCAGGAGAGGCTGCTGGAGAGGGAGAGGCTGCTGGAAGAGGTGGAGAAGCTGTTAGAACAGGAGAGGCA	chr15	82524205	G	GGCAGGAGGAGCAGGAGAGGCTGCTGGAGAGGGAGAGGCTGCTGGAAGAGGTGGAGAAGCTGTTAGAACAGGAGAGGCA	1035071	VQSRTrancheINDEL99.50to99.90	4.46e-6	nfe	6.100000000000004e-4	0	134	6.100000000000004e-4
chr15-082524465-T-C	chr15	82524465	T	C	87635	VQSRTrancheSNP99.95to100.00	0.0019127	mid	0.01024199999999999	1	134	0.01024199999999999
chr15-082524512-G-C	chr15	82524512	G	C	48675	VQSRTrancheSNP99.80to99.90	6.8869e-4	eas	0.01123399999999999	1	132	0.01123399999999999
chr15-082524516-C-T	chr15	82524516	C	T	198629	VQSRTrancheSNP99.80to99.90	0.0073816	nfe	0.005262	1	134	0.0073816
chr15-082524520-GGGAGCTGGAGAGGCTGCTGGAGCTGGAGAGGATGCT-*	chr15	82524520	GGGAGCTGGAGAGGCTGCTGGAGCTGGAGAGGATGCT	*	10760390	VQSRTrancheINDEL99.90to99.95	0	none	3.820000000000003e-4	0	116	3.820000000000003e-4
chr15-082524520-GGGAGCTGGAGAGGCTGCTGGAGCTGGAGAGGATGCT-AGGAGCTGGAGAGGCTGCTGGAGCTGGAGAGGATGCT	chr15	82524520	GGGAGCTGGAGAGGCTGCTGGAGCTGGAGAGGATGCT	AGGAGCTGGAGAGGCTGCTGGAGCTGGAGAGGATGCT	10760390	VQSRTrancheINDEL99.90to99.95	0	none	2.7300000000000035e-4	0	116	2.7300000000000035e-4
chr15-082524520-GGGAGCTGGAGAGGCTGCTGGAGCTGGAGAGGATGCT-G	chr15	82524520	GGGAGCTGGAGAGGCTGCTGGAGCTGGAGAGGATGCT	G	10760390	VQSRTrancheINDEL99.90to99.95	2.887e-5	afr	9e-6	0	116	2.887e-5
chr15-082524520-GGGAGCTGGAGAGGCTGCTGGAGCTGGAGAGGATGCT-GGGAGCTGGAGAGGATGCT	chr15	82524520	GGGAGCTGGAGAGGCTGCTGGAGCTGGAGAGGATGCT	GGGAGCTGGAGAGGATGCT	10760390	VQSRTrancheINDEL99.90to99.95	0	none	0.4699939999999994	72	116	0.4699939999999994
chr15-082524522-G-*	chr15	82524522	G	*	515	PASS	0	none	0.47029199999999943	72	116	0.47029199999999943
chr15-082524522-G-A	chr15	82524522	G	A	515	PASS	1.7057e-4	eas	0	0	116	1.7057e-4
chr15-082524523-AGCTGGAGAGGCTGCT-*	chr15	82524523	AGCTGGAGAGGCTGCT	*	6900.97	VQSRTrancheINDEL99.95to100.00	0	none	0.47018199999999943	72	116	0.47018199999999943
chr15-082524523-AGCTGGAGAGGCTGCT-A	chr15	82524523	AGCTGGAGAGGCTGCT	A	6900.97	VQSRTrancheINDEL99.95to100.00	0.0028871	sas	5.2999999999999994e-5	0	116	0.0028871
chr15-082524526-TGG-*	chr15	82524526	TGG	*	4656.97	VQSRTrancheINDEL99.50to99.90	0	none	0.47021099999999943	72	114	0.47021099999999943
chr15-082524526-TGG-T	chr15	82524526	TGG	T	4656.97	VQSRTrancheINDEL99.50to99.90	4.288e-5	afr	2.2000000000000003e-5	0	114	4.288e-5
chr15-082524527-GGAGAGGCTGCT-*	chr15	82524527	GGAGAGGCTGCT	*	38732.97	VQSRTrancheINDEL99.90to99.95	0	none	0.47021099999999943	72	114	0.47021099999999943
chr15-082524527-GGAGAGGCTGCT-G	chr15	82524527	GGAGAGGCTGCT	G	38732.97	VQSRTrancheINDEL99.90to99.95	4.5327e-4	amr	2.7300000000000035e-4	0	114	4.5327e-4
chr15-082524529-AGAGGCTGCTGGAGCTG-*	chr15	82524529	AGAGGCTGCTGGAGCTG	*	4522.97	VQSRTrancheINDEL99.90to99.95	0	none	0.47023799999999943	72	114	0.47023799999999943
chr15-082524529-AGAGGCTGCTGGAGCTG-A	chr15	82524529	AGAGGCTGCTGGAGCTG	A	4522.97	VQSRTrancheINDEL99.90to99.95	5.48e-5	afr	2.2000000000000003e-5	0	114	5.48e-5
chr15-082524534-CTGCTGGAGCTGGAGAGGA-*	chr15	82524534	CTGCTGGAGCTGGAGAGGA	*	975505	VQSRTrancheINDEL99.50to99.90	0	none	0.47016499999999944	72	104	0.47016499999999944
chr15-082524534-CTGCTGGAGCTGGAGAGGA-ATGCTGGAGCTGGAGAGGA	chr15	82524534	CTGCTGGAGCTGGAGAGGA	ATGCTGGAGCTGGAGAGGA	975505	VQSRTrancheINDEL99.50to99.90	0	none	0.043815	0	104	0.043815
chr15-082524534-CTGCTGGAGCTGGAGAGGA-C	chr15	82524534	CTGCTGGAGCTGGAGAGGA	C	975505	VQSRTrancheINDEL99.50to99.90	4.859e-5	nfe	3.6999999999999985e-5	0	104	4.859e-5
chr15-082524534-CTGCTGGAGCTGGAGAGGA-TTGCTGGAGCTGGAGAGGA	chr15	82524534	CTGCTGGAGCTGGAGAGGA	TTGCTGGAGCTGGAGAGGA	975505	VQSRTrancheINDEL99.50to99.90	0	none	2.2000000000000003e-5	0	104	2.2000000000000003e-5
chr15-082524537-CT-*	chr15	82524537	CT	*	296627	VQSRTrancheINDEL99.90to99.95	0	none	0.4702399999999994	71	112	0.4702399999999994
chr15-082524537-CT-C	chr15	82524537	CT	C	296627	VQSRTrancheINDEL99.90to99.95	0.20534	eas	0.00810899999999999	2	112	0.20534
chr15-082524537-CT-TT	chr15	82524537	CT	TT	296627	VQSRTrancheINDEL99.90to99.95	0	none	0	0	112	1e-6
chr15-082524538-T-*	chr15	82524538	T	*	7317341	VQSRTrancheSNP99.80to99.90	0	none	0.4742999999999994	72	112	0.4742999999999994
chr15-082524538-T-A	chr15	82524538	T	A	7317341	VQSRTrancheSNP99.80to99.90	0.14263	afr	0.004315	0	112	0.14263
chr15-082524538-T-G	chr15	82524538	T	G	7317341	VQSRTrancheSNP99.80to99.90	0.47496	eas	0.12997000000000003	10	112	0.47496
chr15-082524539-GGAGCTGGAGAGGATGCT-*	chr15	82524539	GGAGCTGGAGAGGATGCT	*	13226.97	VQSRTrancheINDEL99.50to99.90	0	none	1.88e-4	0	78	1.88e-4
chr15-082524539-GGAGCTGGAGAGGATGCT-G	chr15	82524539	GGAGCTGGAGAGGATGCT	G	13226.97	VQSRTrancheINDEL99.50to99.90	0.0040854	eas	0.006129	1	78	0.006129
chr15-082524542-G-*	chr15	82524542	G	*	204	VQSRTrancheSNP99.80to99.90	0	none	0.006443	1	104	0.006443
chr15-082524542-G-A	chr15	82524542	G	A	204	VQSRTrancheSNP99.80to99.90	0	none	0	0	104	1e-6
chr15-082524544-TGGAG-*	chr15	82524544	TGGAG	*	3273	VQSRTrancheINDEL99.50to99.90	0	none	0.006444	1	112	0.006444
chr15-082524544-TGGAG-CGGAG	chr15	82524544	TGGAG	CGGAG	3273	VQSRTrancheINDEL99.50to99.90	0	none	0.00161899999999999	0	112	0.00161899999999999
chr15-082524544-TGGAG-T	chr15	82524544	TGGAG	T	3273	VQSRTrancheINDEL99.50to99.90	0	none	0	0	112	1e-6
chr15-082524547-A-*	chr15	82524547	A	*	8572	VQSRTrancheSNP99.80to99.90	0	none	0.006356	1	52	0.006356
chr15-082524547-A-G	chr15	82524547	A	G	8572	VQSRTrancheSNP99.80to99.90	0.011755	amr	0.004177	0	52	0.011755
chr15-082524552-A-*	chr15	82524552	A	*	228228	VQSRTrancheSNP99.90to99.95	0	none	0.00633	1	52	0.00633
chr15-082524552-A-C	chr15	82524552	A	C	228228	VQSRTrancheSNP99.90to99.95	0.06166	eas	0.02369800000000002	1	52	0.06166
chr15-082524556-T-*	chr15	82524556	T	*	233820	VQSRTrancheSNP99.90to99.95	0	none	0.00623	1	68	0.00623
chr15-082524556-T-G	chr15	82524556	T	G	233820	VQSRTrancheSNP99.90to99.95	0.050642	eas	0.02397100000000001	1	68	0.050642
chr15-082524593-C-T	chr15	82524593	C	T	26004	VQSRTrancheSNP99.80to99.90	4.7512e-4	afr	0.00859899999999998	1	132	0.00859899999999998
chr15-082524623-G-A	chr15	82524623	G	A	615502	ExcessHet	0.074626	afr	0.05511600000000001	4	132	0.074626
chr15-082524752-C-G	chr15	82524752	C	G	2778119	ExcessHet	3.6e-7	nfe	0	0	128	1e-6
chr15-082524752-C-T	chr15	82524752	C	T	2778119	ExcessHet	0.1894	eas	0.213657	40	128	0.213657
chr15-082526224-G-C	chr15	82526224	G	C	12506980	ExcessHet	0.60501	eas	0.42335599999999973	67	122	0.60501
chr15-082526340-ACAGGAGAGGCGGCAGGAGGAG-A	chr15	82526340	ACAGGAGAGGCGGCAGGAGGAG	A	401878.97	VQSRTrancheINDEL99.50to99.90	0.014594	mid	0.006602	1	134	0.014594
chr15-082526350-C-*	chr15	82526350	C	*	84174	VQSRTrancheSNP99.80to99.90	0	none	0.006602	1	134	0.006602
chr15-082526350-C-T	chr15	82526350	C	T	84174	VQSRTrancheSNP99.80to99.90	9.705e-4	sas	0.015775	3	134	0.015775
chr15-082526351-G-*	chr15	82526351	G	*	6415	VQSRTrancheSNP99.80to99.90	0	none	0.006602	1	134	0.006602
chr15-082526351-G-A	chr15	82526351	G	A	6415	VQSRTrancheSNP99.80to99.90	5.0836e-4	afr	8.210000000000002e-4	0	134	8.210000000000002e-4
chr15-082526360-A-*	chr15	82526360	A	*	605	VQSRTrancheSNP99.80to99.90	0	none	0.006602	1	134	0.006602
chr15-082526360-A-G	chr15	82526360	A	G	605	VQSRTrancheSNP99.80to99.90	1.06e-6	nfe	0	0	134	1.06e-6
chr15-082526361-G-*	chr15	82526361	G	*	979	VQSRTrancheSNP99.90to99.95	0	none	0.006602	1	134	0.006602
chr15-082526361-G-C	chr15	82526361	G	C	979	VQSRTrancheSNP99.90to99.95	0	none	0	0	134	1e-6
chr15-082526388-C-T	chr15	82526388	C	T	207844	VQSRTrancheSNP99.80to99.90	0.042259	afr	0.01827600000000001	0	130	0.042259
chr15-082526524-G-*	chr15	82526524	G	*	12379768	VQSRTrancheSNP99.80to99.90	0	none	2.720000000000003e-4	0	112	2.720000000000003e-4
chr15-082526524-G-A	chr15	82526524	G	A	12379768	VQSRTrancheSNP99.80to99.90	0.97847	eas	0.6747130000000006	92	112	0.97847
chr15-082526526-GTTTATTTGTGTTTCTAATTTATAGTTTAAA-*	chr15	82526526	GTTTATTTGTGTTTCTAATTTATAGTTTAAA	*	592119.97	VQSRTrancheINDEL99.50to99.90	0	none	8.9e-5	0	116	8.9e-5
chr15-082526526-GTTTATTTGTGTTTCTAATTTATAGTTTAAA-G	chr15	82526526	GTTTATTTGTGTTTCTAATTTATAGTTTAAA	G	592119.97	VQSRTrancheINDEL99.50to99.90	0.1025	afr	0.04548100000000001	3	116	0.1025
chr15-082526534-GTGTTTCTAATTTATAGTTTAAATTTATTTGTGTTTCTAATTTATAGTTTAAATTTATT-*	chr15	82526534	GTGTTTCTAATTTATAGTTTAAATTTATTTGTGTTTCTAATTTATAGTTTAAATTTATT	*	781.97	VQSRTrancheINDEL99.50to99.90	0	none	0.045675	3	124	0.045675
chr15-082526534-GTGTTTCTAATTTATAGTTTAAATTTATTTGTGTTTCTAATTTATAGTTTAAATTTATT-G	chr15	82526534	GTGTTTCTAATTTATAGTTTAAATTTATTTGTGTTTCTAATTTATAGTTTAAATTTATT	G	781.97	VQSRTrancheINDEL99.50to99.90	3.29e-5	sas	3.3800000000000046e-4	0	124	3.3800000000000046e-4
chr15-082526536-G-*	chr15	82526536	G	*	203	VQSRTrancheSNP99.80to99.90	0	none	0.04618000000000002	3	122	0.04618000000000002
chr15-082526536-G-C	chr15	82526536	G	C	203	VQSRTrancheSNP99.80to99.90	0	none	0	0	122	1e-6
chr15-082526543-ATTTATAGTTTAAATTTATTTGTGTTTCTAATTTATAG-*	chr15	82526543	ATTTATAGTTTAAATTTATTTGTGTTTCTAATTTATAG	*	5924344.97	VQSRTrancheINDEL99.50to99.90	0	none	0.045534	3	120	0.045534
chr15-082526543-ATTTATAGTTTAAATTTATTTGTGTTTCTAATTTATAG-A	chr15	82526543	ATTTATAGTTTAAATTTATTTGTGTTTCTAATTTATAG	A	5924344.97	VQSRTrancheINDEL99.50to99.90	0.52164	eas	0.246885	45	120	0.52164
chr15-082526543-ATTTATAGTTTAAATTTATTTGTGTTTCTAATTTATAG-ATTTAAATTTATTTGTGTTTCTAATTTATAG	chr15	82526543	ATTTATAGTTTAAATTTATTTGTGTTTCTAATTTATAG	ATTTAAATTTATTTGTGTTTCTAATTTATAG	5924344.97	VQSRTrancheINDEL99.50to99.90	0	none	9e-6	0	120	9e-6
chr15-082526546-TATA-*	chr15	82526546	TATA	*	196.97	PASS	0	none	0.286662	48	122	0.286662
chr15-082526546-TATA-T	chr15	82526546	TATA	T	196.97	PASS	0	none	0	0	122	1e-6
chr15-082526547-A-*	chr15	82526547	A	*	11157	VQSRTrancheSNP99.70to99.80	0	none	0.28668899999999997	48	122	0.28668899999999997
chr15-082526547-A-G	chr15	82526547	A	G	11157	VQSRTrancheSNP99.70to99.80	5.8718e-4	afr	7.980000000000003e-4	0	122	7.980000000000003e-4
chr15-082526550-GTTTAAATTTATTTGTGTTTCTAATTTATAGTTTAAATTTATTTGTTTCTAATTTA-*	chr15	82526550	GTTTAAATTTATTTGTGTTTCTAATTTATAGTTTAAATTTATTTGTTTCTAATTTA	*	2519.97	VQSRTrancheINDEL99.00to99.50	0	none	0.2865819999999999	48	122	0.2865819999999999
chr15-082526550-GTTTAAATTTATTTGTGTTTCTAATTTATAGTTTAAATTTATTTGTTTCTAATTTA-G	chr15	82526550	GTTTAAATTTATTTGTGTTTCTAATTTATAGTTTAAATTTATTTGTTTCTAATTTA	G	2519.97	VQSRTrancheINDEL99.00to99.50	0	none	0	0	122	1e-6
chr15-082526550-GTTTAAATTTATTTGTGTTTCTAATTTATAGTTTAAATTTATTTGTTTCTAATTTA-GTTATTTGTTTCTAATTTA	chr15	82526550	GTTTAAATTTATTTGTGTTTCTAATTTATAGTTTAAATTTATTTGTTTCTAATTTA	GTTATTTGTTTCTAATTTA	2519.97	VQSRTrancheINDEL99.00to99.50	0	none	9e-6	0	122	9e-6
chr15-082526550-GTTTAAATTTATTTGTGTTTCTAATTTATAGTTTAAATTTATTTGTTTCTAATTTA-GTTTATTTGTTTCTAATTTA	chr15	82526550	GTTTAAATTTATTTGTGTTTCTAATTTATAGTTTAAATTTATTTGTTTCTAATTTA	GTTTATTTGTTTCTAATTTA	2519.97	VQSRTrancheINDEL99.00to99.50	0	none	0	0	122	1e-6
chr15-082526551-T-*	chr15	82526551	T	*	382	PASS	0	none	0.2865669999999999	48	120	0.2865669999999999
chr15-082526551-T-A	chr15	82526551	T	A	382	PASS	2.29e-6	nfe	0	0	120	2.29e-6
chr15-082526553-T-*	chr15	82526553	T	*	414	VQSRTrancheSNP99.90to99.95	0	none	0.2865709999999999	48	122	0.2865709999999999
chr15-082526553-T-A	chr15	82526553	T	A	414	VQSRTrancheSNP99.90to99.95	0	none	0	0	122	1e-6
chr15-082526555-AATTT-*	chr15	82526555	AATTT	*	5108696.97	VQSRTrancheINDEL99.50to99.90	0	none	0.2864319999999999	48	120	0.2864319999999999
chr15-082526555-AATTT-A	chr15	82526555	AATTT	A	5108696.97	VQSRTrancheINDEL99.50to99.90	0.55363	sas	0.181692	31	120	0.55363
chr15-082526556-A-*	chr15	82526556	A	*	4482.97	VQSRTrancheINDEL99.50to99.90	0	none	0.449169	67	108	0.449169
chr15-082526556-A-ACG	chr15	82526556	A	ACG	4482.97	VQSRTrancheINDEL99.50to99.90	0.0020306	afr	2.7300000000000035e-4	0	108	0.0020306
chr15-082526562-TTGTGTTTCTAATTTATAGTTTAAATTTA-*	chr15	82526562	TTGTGTTTCTAATTTATAGTTTAAATTTA	*	296.97	VQSRTrancheINDEL99.50to99.90	0	none	0.219624	33	100	0.219624
chr15-082526562-TTGTGTTTCTAATTTATAGTTTAAATTTA-T	chr15	82526562	TTGTGTTTCTAATTTATAGTTTAAATTTA	T	296.97	VQSRTrancheINDEL99.50to99.90	2.128e-5	sas	0	0	100	2.128e-5
chr15-082526562-TTGTGTTTCTAATTTATAGTTTAAATTTA-TTGTTTCTAATTTATAGTTTAAATTTA	chr15	82526562	TTGTGTTTCTAATTTATAGTTTAAATTTA	TTGTTTCTAATTTATAGTTTAAATTTA	296.97	VQSRTrancheINDEL99.50to99.90	0	none	0	0	100	1e-6
chr15-082526562-TTGTGTTTCTAATTTATAGTTTAAATTTA-TTTTCTAATTTATAGTTTAAATTTA	chr15	82526562	TTGTGTTTCTAATTTATAGTTTAAATTTA	TTTTCTAATTTATAGTTTAAATTTA	296.97	VQSRTrancheINDEL99.50to99.90	0	none	0	0	100	1e-6
chr15-082531537-A-C	chr15	82531537	A	C	140159	PASS	0.01924	nfe	0.01277599999999999	2	124	0.01924
chr15-082533284-G-A	chr15	82533284	G	A	262252	PASS	0.16093	afr	0.04829100000000001	0	0	0.16093
chr15-082533284-G-T	chr15	82533284	G	T	262252	PASS	0	none	0	0	0	1e-6
chr15-082537283-C-A	chr15	82537283	C	A	4805177	PASS	0.7405	afr	0.5332250000000006	12	18	0.7405
chr15-082537406-C-G	chr15	82537406	C	G	40	PASS	0	none	9e-6	0	0	9e-6
chr15-082538000-C-G	chr15	82538000	C	G	18817453	PASS	0.41558	sas	0.28664499999999993	24	70	0.41558
chr15-082538695-T-A	chr15	82538695	T	A	157261	PASS	0.048713	afr	0.004723	1	134	0.048713
chr15-082538982-A-G	chr15	82538982	A	G	21369797	PASS	0.41688	sas	0.30426399999999937	48	134	0.41688
chr15-082539015-G-A	chr15	82539015	G	A	27591126	PASS	0.48972	eas	0.39875599999999933	54	134	0.48972
chr15-082539058-C-G	chr15	82539058	C	G	41805346	PASS	0.7466	afr	0.6287950000000004	77	134	0.7466
chr15-082539160-C-CT	chr15	82539160	C	CT	115787.97	PASS	0.00439	nfe	0.00264	1	132	0.00439
chr15-082539224-A-*	chr15	82539224	A	*	29985495	PASS	0	none	0	0	132	1e-6
chr15-082539224-A-C	chr15	82539224	A	C	29985495	PASS	0.75084	afr	0.6264600000000003	78	132	0.75084
chr15-082539224-A-G	chr15	82539224	A	G	29985495	PASS	7.957e-5	nfe	2.2000000000000003e-5	0	132	7.957e-5
chr15-082539648-C-T	chr15	82539648	C	T	179564	PASS	0.020012	sas	0.007051	2	46	0.020012
chr15-082539688-CAA-AAA	chr15	82539688	CAA	AAA	135560	ExcessHet	0	none	8.910000000000005e-4	0	90	8.910000000000005e-4
chr15-082539688-CAA-C	chr15	82539688	CAA	C	135560	ExcessHet	1.024e-5	nfe	3.6999999999999985e-5	0	90	3.6999999999999985e-5
chr15-082539688-CAA-CA	chr15	82539688	CAA	CA	135560	ExcessHet	0	none	0.02496500000000002	1	90	0.02496500000000002
chr15-082539688-CAA-CAAA	chr15	82539688	CAA	CAAA	135560	ExcessHet	0	none	0.047503	3	90	0.047503
chr15-082539688-CAA-CAAAA	chr15	82539688	CAA	CAAAA	135560	ExcessHet	0	none	3.3800000000000046e-4	0	90	3.3800000000000046e-4
chr15-082540244-G-A	chr15	82540244	G	A	643	PASS	0	none	0	1	134	1e-6
chr15-082540294-G-A	chr15	82540294	G	A	3650654	PASS	1.4791e-4	nfe	7.099999999999998e-5	0	134	1.4791e-4
chr15-082540294-G-C	chr15	82540294	G	C	3650654	PASS	0.1587	afr	0.05276700000000001	3	134	0.1587
chr15-082544272-GTTTTTTTTTTTTT-G	chr15	82544272	GTTTTTTTTTTTTT	G	410783.97	PASS	0.012469	afr	8.9e-5	0	4	0.012469
chr15-082544272-GTTTTTTTTTTTTT-GATTTTTTTTTTTTT	chr15	82544272	GTTTTTTTTTTTTT	GATTTTTTTTTTTTT	410783.97	PASS	0	none	0	0	4	1e-6
chr15-082544272-GTTTTTTTTTTTTT-GGTTTTTTTTTTTTTT	chr15	82544272	GTTTTTTTTTTTTT	GGTTTTTTTTTTTTTT	410783.97	PASS	0	none	9e-6	0	4	9e-6
chr15-082544272-GTTTTTTTTTTTTT-GTTTTT	chr15	82544272	GTTTTTTTTTTTTT	GTTTTT	410783.97	PASS	0	none	0	0	4	1e-6
chr15-082544272-GTTTTTTTTTTTTT-GTTTTTTT	chr15	82544272	GTTTTTTTTTTTTT	GTTTTTTT	410783.97	PASS	0	none	5.2999999999999994e-5	0	4	5.2999999999999994e-5
chr15-082544272-GTTTTTTTTTTTTT-GTTTTTTTT	chr15	82544272	GTTTTTTTTTTTTT	GTTTTTTTT	410783.97	PASS	0	none	2.08e-4	0	4	2.08e-4
chr15-082544272-GTTTTTTTTTTTTT-GTTTTTTTTT	chr15	82544272	GTTTTTTTTTTTTT	GTTTTTTTTT	410783.97	PASS	0	none	4.940000000000003e-4	0	4	4.940000000000003e-4
chr15-082544272-GTTTTTTTTTTTTT-GTTTTTTTTTT	chr15	82544272	GTTTTTTTTTTTTT	GTTTTTTTTTT	410783.97	PASS	0	none	0.002656	0	4	0.002656
chr15-082544272-GTTTTTTTTTTTTT-GTTTTTTTTTTT	chr15	82544272	GTTTTTTTTTTTTT	GTTTTTTTTTTT	410783.97	PASS	0	none	0.01359799999999999	0	4	0.01359799999999999
chr15-082544272-GTTTTTTTTTTTTT-GTTTTTTTTTTTT	chr15	82544272	GTTTTTTTTTTTTT	GTTTTTTTTTTTT	410783.97	PASS	0	none	0.081739	0	4	0.081739
chr15-082544272-GTTTTTTTTTTTTT-GTTTTTTTTTTTTTT	chr15	82544272	GTTTTTTTTTTTTT	GTTTTTTTTTTTTTT	410783.97	PASS	0	none	0.08088400000000001	0	4	0.08088400000000001
chr15-082544272-GTTTTTTTTTTTTT-GTTTTTTTTTTTTTTT	chr15	82544272	GTTTTTTTTTTTTT	GTTTTTTTTTTTTTTT	410783.97	PASS	0	none	0.05234200000000002	0	4	0.05234200000000002
chr15-082544272-GTTTTTTTTTTTTT-GTTTTTTTTTTTTTTTT	chr15	82544272	GTTTTTTTTTTTTT	GTTTTTTTTTTTTTTTT	410783.97	PASS	0	none	0.02424700000000001	0	4	0.02424700000000001
chr15-082544272-GTTTTTTTTTTTTT-GTTTTTTTTTTTTTTTTT	chr15	82544272	GTTTTTTTTTTTTT	GTTTTTTTTTTTTTTTTT	410783.97	PASS	0	none	0.01080399999999998	0	4	0.01080399999999998
chr15-082544272-GTTTTTTTTTTTTT-GTTTTTTTTTTTTTTTTTT	chr15	82544272	GTTTTTTTTTTTTT	GTTTTTTTTTTTTTTTTTT	410783.97	PASS	0	none	0.003689	0	4	0.003689
chr15-082544272-GTTTTTTTTTTTTT-GTTTTTTTTTTTTTTTTTTT	chr15	82544272	GTTTTTTTTTTTTT	GTTTTTTTTTTTTTTTTTTT	410783.97	PASS	0	none	0.00146799999999999	0	4	0.00146799999999999
chr15-082544272-GTTTTTTTTTTTTT-GTTTTTTTTTTTTTTTTTTTT	chr15	82544272	GTTTTTTTTTTTTT	GTTTTTTTTTTTTTTTTTTTT	410783.97	PASS	0	none	4.03e-4	0	4	4.03e-4
chr15-082544272-GTTTTTTTTTTTTT-GTTTTTTTTTTTTTTTTTTTTT	chr15	82544272	GTTTTTTTTTTTTT	GTTTTTTTTTTTTTTTTTTTTT	410783.97	PASS	0	none	2.93e-4	0	4	2.93e-4
chr15-082544272-GTTTTTTTTTTTTT-GTTTTTTTTTTTTTTTTTTTTTT	chr15	82544272	GTTTTTTTTTTTTT	GTTTTTTTTTTTTTTTTTTTTTT	410783.97	PASS	0	none	5.2999999999999994e-5	0	4	5.2999999999999994e-5
chr15-082544272-GTTTTTTTTTTTTT-GTTTTTTTTTTTTTTTTTTTTTTT	chr15	82544272	GTTTTTTTTTTTTT	GTTTTTTTTTTTTTTTTTTTTTTT	410783.97	PASS	0	none	0	0	4	1e-6
chr15-082544272-GTTTTTTTTTTTTT-GTTTTTTTTTTTTTTTTTTTTTTTT	chr15	82544272	GTTTTTTTTTTTTT	GTTTTTTTTTTTTTTTTTTTTTTTT	410783.97	PASS	0	none	2.2000000000000003e-5	0	4	2.2000000000000003e-5
chr15-082544272-GTTTTTTTTTTTTT-GTTTTTTTTTTTTTTTTTTTTTTTTTTT	chr15	82544272	GTTTTTTTTTTTTT	GTTTTTTTTTTTTTTTTTTTTTTTTTTT	410783.97	PASS	0	none	0	0	4	1e-6
chr15-082544272-GTTTTTTTTTTTTT-GTTTTTTTTTTTTTTTTTTTTTTTTTTTTT	chr15	82544272	GTTTTTTTTTTTTT	GTTTTTTTTTTTTTTTTTTTTTTTTTTTTT	410783.97	PASS	0	none	9e-6	0	4	9e-6
chr15-082544272-GTTTTTTTTTTTTT-GTTTTTTTTTTTTTTTTTTTTTTTTTTTTTT	chr15	82544272	GTTTTTTTTTTTTT	GTTTTTTTTTTTTTTTTTTTTTTTTTTTTTT	410783.97	PASS	0	none	9e-6	0	4	9e-6
chr15-082544272-GTTTTTTTTTTTTT-GTTTTTTTTTTTTTTTTTTTTTTTTTTTTTTTT	chr15	82544272	GTTTTTTTTTTTTT	GTTTTTTTTTTTTTTTTTTTTTTTTTTTTTTTT	410783.97	PASS	0	none	9e-6	0	4	9e-6
chr15-082544273-T-*	chr15	82544273	T	*	128	PASS	0	none	0.10031900000000002	0	2	0.10031900000000002
chr15-082544273-T-A	chr15	82544273	T	A	128	PASS	0	none	1.27e-4	0	2	1.27e-4
chr15-082544273-T-G	chr15	82544273	T	G	128	PASS	0	none	0	0	2	1e-6
chr15-082544280-T-*	chr15	82544280	T	*	4597	PASS	0	none	1.0799999999999996e-4	0	48	1.0799999999999996e-4
chr15-082544280-T-G	chr15	82544280	T	G	4597	PASS	1.694e-5	nfe	9e-6	0	48	1.694e-5
chr15-082544280-T-TG	chr15	82544280	T	TG	4597	PASS	0	none	0	0	48	1e-6
chr15-082544280-T-TTG	chr15	82544280	T	TTG	4597	PASS	0.0017915	nfe	0.00206	1	48	0.00206
chr15-082544280-T-TTTC	chr15	82544280	T	TTTC	4597	PASS	0	none	0	0	48	1e-6
chr15-082544281-T-*	chr15	82544281	T	*	51786	PASS	0	none	8.9e-5	0	48	8.9e-5
chr15-082544281-T-G	chr15	82544281	T	G	51786	PASS	0	none	2.2000000000000003e-5	0	48	2.2000000000000003e-5
chr15-082544281-T-TG	chr15	82544281	T	TG	51786	PASS	0.014925	amr	0.01416399999999998	2	48	0.014925
chr15-082544281-T-TTG	chr15	82544281	T	TTG	51786	PASS	7.3e-6	nfe	0	0	48	7.3e-6
chr15-082544295-CCCCG-*	chr15	82544295	CCCCG	*	23036	VQSRTrancheINDEL99.50to99.90	0	none	0.01262999999999999	0	2	0.01262999999999999
chr15-082544295-CCCCG-ACCCG	chr15	82544295	CCCCG	ACCCG	23036	VQSRTrancheINDEL99.50to99.90	0	none	0.01255099999999999	0	2	0.01255099999999999
chr15-082544295-CCCCG-C	chr15	82544295	CCCCG	C	23036	VQSRTrancheINDEL99.50to99.90	0	none	3.6999999999999985e-5	0	2	3.6999999999999985e-5
chr15-082544295-CCCCG-GCCCG	chr15	82544295	CCCCG	GCCCG	23036	VQSRTrancheINDEL99.50to99.90	0	none	3.810000000000003e-4	0	2	3.810000000000003e-4
chr15-082544295-CCCCG-TCCCG	chr15	82544295	CCCCG	TCCCG	23036	VQSRTrancheINDEL99.50to99.90	0	none	0.006604	0	2	0.006604
chr15-082544305-C-*	chr15	82544305	C	*	6458	VQSRTrancheINDEL99.50to99.90	0	none	3.6999999999999985e-5	0	18	3.6999999999999985e-5
chr15-082544305-C-A	chr15	82544305	C	A	6458	VQSRTrancheINDEL99.50to99.90	6.9691e-4	nfe	7.480000000000004e-4	0	18	7.480000000000004e-4
chr15-082544305-C-CTTTTTTT	chr15	82544305	C	CTTTTTTT	6458	VQSRTrancheINDEL99.50to99.90	0	none	9e-6	0	18	9e-6
chr15-082544305-C-G	chr15	82544305	C	G	6458	VQSRTrancheINDEL99.50to99.90	4.029e-5	nfe	0	0	18	4.029e-5
chr15-082544305-C-T	chr15	82544305	C	T	6458	VQSRTrancheINDEL99.50to99.90	0	none	0.002357	0	18	0.002357
chr15-082544317-G-*	chr15	82544317	G	*	356	PASS	0	none	0	0	34	1e-6
chr15-082544317-G-A	chr15	82544317	G	A	356	PASS	0	none	2.2000000000000003e-5	0	34	2.2000000000000003e-5
chr15-082544317-G-T	chr15	82544317	G	T	356	PASS	6.006e-5	nfe	2.500000000000001e-4	0	34	2.500000000000001e-4
chr15-082544351-T-C	chr15	82544351	T	C	1038	PASS	0	none	9e-6	0	80	9e-6
chr15-082544351-T-G	chr15	82544351	T	G	1038	PASS	4.0578e-4	amr	8.440000000000002e-4	1	80	8.440000000000002e-4
chr15-082544353-G-T	chr15	82544353	G	T	3871	PASS	0.005231	afr	0.003465	1	48	0.005231
chr15-082544355-A-C	chr15	82544355	A	C	2137	VQSRTrancheSNP99.70to99.80	8.628e-5	nfe	9e-6	0	8	8.628e-5
chr15-082544355-A-G	chr15	82544355	A	G	2137	VQSRTrancheSNP99.70to99.80	9.6618e-4	afr	8.190000000000003e-4	0	8	9.6618e-4
chr15-082544355-A-T	chr15	82544355	A	T	2137	VQSRTrancheSNP99.70to99.80	0.0035836	eas	0.002108	0	8	0.0035836
chr15-082544359-T-G	chr15	82544359	T	G	221	PASS	1.0406e-4	afr	1.88e-4	1	48	1.88e-4
chr15-082544376-G-T	chr15	82544376	G	T	1808	PASS	0.0022259	eas	0.00156699999999999	2	38	0.0022259
chr15-082544386-C-A	chr15	82544386	C	A	178	PASS	1.494e-5	nfe	1.47e-4	0	44	1.47e-4
chr15-082544393-T-A	chr15	82544393	T	A	1057	PASS	0.0016109	mid	8.420000000000002e-4	2	16	0.0016109
chr15-082544399-C-A	chr15	82544399	C	A	144	PASS	5.01e-6	nfe	8.9e-5	0	24	8.9e-5
chr15-082544404-C-A	chr15	82544404	C	A	160	PASS	1.4146e-4	afr	2.08e-4	1	24	2.08e-4
chr15-082544406-TG-AG	chr15	82544406	TG	AG	379	VQSRTrancheINDEL95.00to96.00	0	none	3.590000000000004e-4	1	26	3.590000000000004e-4
chr15-082544406-TG-T	chr15	82544406	TG	T	379	VQSRTrancheINDEL95.00to96.00	0	none	0	0	26	1e-6
chr15-082544529-G-A	chr15	82544529	G	A	2175844	PASS	0.23484	afr	0.09450400000000002	7	134	0.23484
chr15-082546384-C-T	chr15	82546384	C	T	3304770	PASS	0.2349	nfe	0.184685	24	134	0.2349
chr15-082546501-T-C	chr15	82546501	T	C	10611552	PASS	0.49044	eas	0.3988369999999994	54	134	0.49044
chr15-082546623-G-T	chr15	82546623	G	T	1016	PASS	4.757e-5	nfe	9e-6	1	134	4.757e-5
chr15-082547289-CTTTTTTTTTTTTTTTT-*	chr15	82547289	CTTTTTTTTTTTTTTTT	*	1721500	PASS	0	none	7.099999999999998e-5	0	76	7.099999999999998e-5
chr15-082547289-CTTTTTTTTTTTTTTTT-ATTTTTTTTTTTTTTTT	chr15	82547289	CTTTTTTTTTTTTTTTT	ATTTTTTTTTTTTTTTT	1721500	PASS	0	none	2.2000000000000003e-5	0	76	2.2000000000000003e-5
chr15-082547289-CTTTTTTTTTTTTTTTT-C	chr15	82547289	CTTTTTTTTTTTTTTTT	C	1721500	PASS	0	none	0	0	76	1e-6
chr15-082547289-CTTTTTTTTTTTTTTTT-CTTT	chr15	82547289	CTTTTTTTTTTTTTTTT	CTTT	1721500	PASS	0	none	9e-6	0	76	9e-6
chr15-082547289-CTTTTTTTTTTTTTTTT-CTTTT	chr15	82547289	CTTTTTTTTTTTTTTTT	CTTTT	1721500	PASS	0	none	0	0	76	1e-6
chr15-082547289-CTTTTTTTTTTTTTTTT-CTTTTT	chr15	82547289	CTTTTTTTTTTTTTTTT	CTTTTT	1721500	PASS	0	none	1.27e-4	0	76	1.27e-4
chr15-082547289-CTTTTTTTTTTTTTTTT-CTTTTTT	chr15	82547289	CTTTTTTTTTTTTTTTT	CTTTTTT	1721500	PASS	0	none	9e-6	0	76	9e-6
chr15-082547289-CTTTTTTTTTTTTTTTT-CTTTTTTT	chr15	82547289	CTTTTTTTTTTTTTTTT	CTTTTTTT	1721500	PASS	0	none	9e-6	0	76	9e-6
chr15-082547289-CTTTTTTTTTTTTTTTT-CTTTTTTTT	chr15	82547289	CTTTTTTTTTTTTTTTT	CTTTTTTTT	1721500	PASS	0	none	8.9e-5	0	76	8.9e-5
chr15-082547289-CTTTTTTTTTTTTTTTT-CTTTTTTTTT	chr15	82547289	CTTTTTTTTTTTTTTTT	CTTTTTTTTT	1721500	PASS	0	none	3.600000000000004e-4	0	76	3.600000000000004e-4
chr15-082547289-CTTTTTTTTTTTTTTTT-CTTTTTTTTTT	chr15	82547289	CTTTTTTTTTTTTTTTT	CTTTTTTTTTT	1721500	PASS	0	none	0.00166699999999999	0	76	0.00166699999999999
chr15-082547289-CTTTTTTTTTTTTTTTT-CTTTTTTTTTTT	chr15	82547289	CTTTTTTTTTTTTTTTT	CTTTTTTTTTTT	1721500	PASS	0	none	0.006282	0	76	0.006282
chr15-082547289-CTTTTTTTTTTTTTTTT-CTTTTTTTTTTTT	chr15	82547289	CTTTTTTTTTTTTTTTT	CTTTTTTTTTTTT	1721500	PASS	0	none	0.017723	3	76	0.017723
chr15-082547289-CTTTTTTTTTTTTTTTT-CTTTTTTTTTTTTT	chr15	82547289	CTTTTTTTTTTTTTTTT	CTTTTTTTTTTTTT	1721500	PASS	0	none	0.04905700000000001	7	76	0.04905700000000001
chr15-082547289-CTTTTTTTTTTTTTTTT-CTTTTTTTTTTTTTT	chr15	82547289	CTTTTTTTTTTTTTTTT	CTTTTTTTTTTTTTT	1721500	PASS	0	none	0.12493700000000002	13	76	0.12493700000000002
chr15-082547289-CTTTTTTTTTTTTTTTT-CTTTTTTTTTTTTTTT	chr15	82547289	CTTTTTTTTTTTTTTTT	CTTTTTTTTTTTTTTT	1721500	PASS	0	none	0.21217000000000005	19	76	0.21217000000000005
chr15-082547289-CTTTTTTTTTTTTTTTT-CTTTTTTTTTTTTTTTTT	chr15	82547289	CTTTTTTTTTTTTTTTT	CTTTTTTTTTTTTTTTTT	1721500	PASS	0	none	0.131838	5	76	0.131838
chr15-082547289-CTTTTTTTTTTTTTTTT-CTTTTTTTTTTTTTTTTTT	chr15	82547289	CTTTTTTTTTTTTTTTT	CTTTTTTTTTTTTTTTTTT	1721500	PASS	0	none	0.04788500000000002	2	76	0.04788500000000002
chr15-082547289-CTTTTTTTTTTTTTTTT-CTTTTTTTTTTTTTTTTTTT	chr15	82547289	CTTTTTTTTTTTTTTTT	CTTTTTTTTTTTTTTTTTTT	1721500	PASS	0	none	0.01283799999999999	0	76	0.01283799999999999
chr15-082547289-CTTTTTTTTTTTTTTTT-CTTTTTTTTTTTTTTTTTTTT	chr15	82547289	CTTTTTTTTTTTTTTTT	CTTTTTTTTTTTTTTTTTTTT	1721500	PASS	0	none	0.004511	0	76	0.004511
chr15-082547289-CTTTTTTTTTTTTTTTT-CTTTTTTTTTTTTTTTTTTTTT	chr15	82547289	CTTTTTTTTTTTTTTTT	CTTTTTTTTTTTTTTTTTTTTT	1721500	PASS	0	none	0.00117899999999999	1	76	0.00117899999999999
chr15-082547289-CTTTTTTTTTTTTTTTT-CTTTTTTTTTTTTTTTTTTTTTT	chr15	82547289	CTTTTTTTTTTTTTTTT	CTTTTTTTTTTTTTTTTTTTTTT	1721500	PASS	0	none	2.9400000000000004e-4	0	76	2.9400000000000004e-4
chr15-082547289-CTTTTTTTTTTTTTTTT-CTTTTTTTTTTTTTTTTTTTTTTT	chr15	82547289	CTTTTTTTTTTTTTTTT	CTTTTTTTTTTTTTTTTTTTTTTT	1721500	PASS	0	none	8.9e-5	0	76	8.9e-5
chr15-082547289-CTTTTTTTTTTTTTTTT-CTTTTTTTTTTTTTTTTTTTTTTTT	chr15	82547289	CTTTTTTTTTTTTTTTT	CTTTTTTTTTTTTTTTTTTTTTTTT	1721500	PASS	0	none	3.6999999999999985e-5	0	76	3.6999999999999985e-5
chr15-082547289-CTTTTTTTTTTTTTTTT-CTTTTTTTTTTTTTTTTTTTTTTTTT	chr15	82547289	CTTTTTTTTTTTTTTTT	CTTTTTTTTTTTTTTTTTTTTTTTTT	1721500	PASS	0	none	0	0	76	1e-6
chr15-082547289-CTTTTTTTTTTTTTTTT-CTTTTTTTTTTTTTTTTTTTTTTTTTT	chr15	82547289	CTTTTTTTTTTTTTTTT	CTTTTTTTTTTTTTTTTTTTTTTTTTT	1721500	PASS	0	none	0	0	76	1e-6
chr15-082547289-CTTTTTTTTTTTTTTTT-CTTTTTTTTTTTTTTTTTTTTTTTTTTTT	chr15	82547289	CTTTTTTTTTTTTTTTT	CTTTTTTTTTTTTTTTTTTTTTTTTTTTT	1721500	PASS	0	none	0	0	76	1e-6
chr15-082547289-CTTTTTTTTTTTTTTTT-TTTTTTTTTTTTTTTTT	chr15	82547289	CTTTTTTTTTTTTTTTT	TTTTTTTTTTTTTTTTT	1721500	PASS	0	none	2.2899999999999996e-4	0	76	2.2899999999999996e-4
chr15-082547290-T-*	chr15	82547290	T	*	151	PASS	0	none	0.3785539999999996	34	70	0.3785539999999996
chr15-082547290-T-A	chr15	82547290	T	A	151	PASS	0.0062768	nfe	9e-6	0	70	0.0062768
chr15-082547290-T-C	chr15	82547290	T	C	151	PASS	0	none	4.940000000000003e-4	0	70	4.940000000000003e-4
chr15-082547291-T-*	chr15	82547291	T	*	96	VQSRTrancheSNP99.80to99.90	0	none	0.216491	22	56	0.216491
chr15-082547291-T-A	chr15	82547291	T	A	96	VQSRTrancheSNP99.80to99.90	4.1668e-4	nfe	1.6699999999999994e-4	0	56	4.1668e-4
chr15-082547291-T-C	chr15	82547291	T	C	96	VQSRTrancheSNP99.80to99.90	5.5402e-4	eas	5.2999999999999994e-5	0	56	5.5402e-4
chr15-082547292-T-*	chr15	82547292	T	*	31	PASS	0	none	0.08427700000000002	10	62	0.08427700000000002
chr15-082547292-T-A	chr15	82547292	T	A	31	PASS	2.654e-5	nfe	6.999999999999998e-5	0	62	6.999999999999998e-5
chr15-082547316-A-*	chr15	82547316	A	*	769	PASS	0	none	3.6999999999999985e-5	0	64	3.6999999999999985e-5
chr15-082547316-A-G	chr15	82547316	A	G	769	PASS	0	none	9e-6	0	64	9e-6
chr15-082547316-A-T	chr15	82547316	A	T	769	PASS	2.2874e-4	eas	7.960000000000003e-4	0	64	7.960000000000003e-4
chr15-082547318-A-*	chr15	82547318	A	*	1056	PASS	0	none	0	0	80	1e-6
chr15-082547318-A-C	chr15	82547318	A	C	1056	PASS	0	none	9e-6	0	80	9e-6
chr15-082547318-A-G	chr15	82547318	A	G	1056	PASS	0	none	0	0	80	1e-6
chr15-082547318-A-T	chr15	82547318	A	T	1056	PASS	1.8703e-4	mid	8.200000000000003e-4	0	80	8.200000000000003e-4
chr15-082549756-G-A	chr15	82549756	G	A	84723	PASS	0.0031712	nfe	0.002967	1	134	0.0031712
chr15-082552640-C-G	chr15	82552640	C	G	254797	PASS	0.020249	nfe	0.01099899999999999	3	134	0.020249
chr15-082552642-C-A	chr15	82552642	C	A	5154409	PASS	0.31934	afr	0.211912	24	134	0.31934
chr15-082553422-A-*	chr15	82553422	A	*	76848	PASS	0	none	1.88e-4	0	134	1.88e-4
chr15-082553422-A-G	chr15	82553422	A	G	76848	PASS	0.0058604	nfe	0.002993	1	134	0.0058604
chr15-082553694-G-GT	chr15	82553694	G	GT	5433355.97	PASS	0.31365	afr	0.216118	24	134	0.31365
chr15-082556395-T-G	chr15	82556395	T	G	171	PASS	0	none	0	1	106	1e-6
chr15-082571543-A-C	chr15	82571543	A	C	20699536	PASS	0.95158	afr	0.7703030000000003	95	134	0.95158
chr15-082573054-T-*	chr15	82573054	T	*	1357445	PASS	0	none	0	0	134	1e-6
chr15-082573054-T-C	chr15	82573054	T	C	1357445	PASS	0.15876	afr	0.053916	3	134	0.15876
chr15-082573126-A-G	chr15	82573126	A	G	1434569	PASS	0.097076	mid	0.06057400000000001	11	134	0.097076
chr15-082573234-ATTT-A	chr15	82573234	ATTT	A	1972793.97	ExcessHet	5.4195e-4	afr	0.00164399999999999	0	130	0.00164399999999999
chr15-082573234-ATTT-AT	chr15	82573234	ATTT	AT	1972793.97	ExcessHet	0	none	0.03689200000000002	5	130	0.03689200000000002
chr15-082573234-ATTT-ATT	chr15	82573234	ATTT	ATT	1972793.97	ExcessHet	0	none	0.3654439999999993	60	130	0.3654439999999993
chr15-082573234-ATTT-ATTTT	chr15	82573234	ATTT	ATTTT	1972793.97	ExcessHet	0	none	0.04155400000000001	0	130	0.04155400000000001
chr15-082573234-ATTT-ATTTTT	chr15	82573234	ATTT	ATTTTT	1972793.97	ExcessHet	0	none	5.870000000000004e-4	0	130	5.870000000000004e-4
chr15-082573235-T-*	chr15	82573235	T	*	260	PASS	0	none	0.396496	65	130	0.396496
chr15-082573235-T-A	chr15	82573235	T	A	260	PASS	5.985e-5	nfe	9e-6	0	130	5.985e-5
chr15-082573235-T-C	chr15	82573235	T	C	260	PASS	4.23e-6	nfe	0	0	130	4.23e-6
chr15-082573278-C-T	chr15	82573278	C	T	614	PASS	4.4276e-4	nfe	0	1	134	4.4276e-4
chr15-082628257-A-G	chr15	82628257	A	G	29041	PASS	0.0020933	sas	8.450000000000003e-4	1	134	0.0020933
chr15-082628387-C-T	chr15	82628387	C	T	15364250	PASS	0.49229	eas	0.40656899999999946	54	134	0.49229
chr15-082628862-C-T	chr15	82628862	C	T	943852	PASS	0.42877	sas	0.271198	0	0	0.42877
chr15-082647794-G-*	chr15	82647794	G	*	36824	PASS	0	none	0	0	18	1e-6
chr15-082647794-G-A	chr15	82647794	G	A	36824	PASS	0.0070277	nfe	0.003488	1	18	0.0070277
chr15-082647887-T-C	chr15	82647887	T	C	36	PASS	0	none	2.2000000000000003e-5	0	62	2.2000000000000003e-5
chr15-082648016-C-A	chr15	82648016	C	A	18379	PASS	0	none	0	0	24	1e-6
chr15-082648016-C-G	chr15	82648016	C	G	18379	PASS	0.006691	nfe	0.00127399999999999	0	24	0.006691
chr15-082648330-G-C	chr15	82648330	G	C	458589	PASS	0.87585	eas	0.21014800000000003	0	0	0.87585
chr15-082651886-G-T	chr15	82651886	G	T	22298	PASS	0	none	0.01705600000000001	0	0	0.01705600000000001
chr15-082659247-G-A	chr15	82659247	G	A	150688	PASS	0.040367	nfe	0.028564	3	52	0.040367
chr15-082659469-TGAGA-T	chr15	82659469	TGAGA	T	25040.97	PASS	1.703e-5	sas	9e-6	0	128	1.703e-5
chr15-082659469-TGAGA-TGA	chr15	82659469	TGAGA	TGA	25040.97	PASS	0	none	0.01196599999999999	0	128	0.01196599999999999
chr15-082659469-TGAGA-TGAGAGA	chr15	82659469	TGAGA	TGAGAGA	25040.97	PASS	0	none	2.2000000000000003e-5	0	128	2.2000000000000003e-5
chr15-082659790-C-G	chr15	82659790	C	G	7731785	PASS	0.38944	amr	0.22207900000000003	38	134	0.38944
chr15-082659835-G-A	chr15	82659835	G	A	367589	PASS	0.017519	nfe	0.00958899999999999	2	134	0.017519
chr15-082662121-C-T	chr15	82662121	C	T	964572	PASS	0.045525	mid	0.027169	4	134	0.045525
chr15-082662317-C-G	chr15	82662317	C	G	416123	PASS	0.027358	nfe	0.01817300000000001	5	134	0.027358
chr15-082662403-C-T	chr15	82662403	C	T	11718353	PASS	0.61573	amr	0.5511170000000001	79	134	0.61573
chr15-082663103-G-A	chr15	82663103	G	A	3838	PASS	1.6019e-4	nfe	2.2000000000000003e-5	1	134	1.6019e-4
chr15-082663400-G-A	chr15	82663400	G	A	1706824	PASS	0.046124	nfe	0.03506	9	134	0.046124
chr15-082663815-A-G	chr15	82663815	A	G	1884	PASS	2.5841e-4	nfe	0	1	134	2.5841e-4
chr15-082663888-G-A	chr15	82663888	G	A	38255	PASS	0.0011882	nfe	7.040000000000005e-4	1	134	0.0011882
chr15-082664459-C-T	chr15	82664459	C	T	919	PASS	3.373e-5	nfe	0	1	134	3.373e-5
chr15-082664564-C-T	chr15	82664564	C	T	28429	PASS	0.001773	nfe	8.69e-4	1	134	0.001773
chr15-082664594-CCT-C	chr15	82664594	CCT	C	703444.97	PASS	0.031065	nfe	0.021897	2	134	0.031065
chr15-082665264-A-G	chr15	82665264	A	G	1844327	PASS	0.12692	afr	0.042011	3	134	0.12692
chr15-082665376-AACACACACACACACACACACACACACACACACACACACACAC-A	chr15	82665376	AACACACACACACACACACACACACACACACACACACACACAC	A	19210517.97	PASS	8.67e-6	nfe	0	0	132	8.67e-6
chr15-082665376-AACACACACACACACACACACACACACACACACACACACACAC-AAC	chr15	82665376	AACACACACACACACACACACACACACACACACACACACACAC	AAC	19210517.97	PASS	0	none	9e-6	0	132	9e-6
chr15-082665376-AACACACACACACACACACACACACACACACACACACACACAC-AACAC	chr15	82665376	AACACACACACACACACACACACACACACACACACACACACAC	AACAC	19210517.97	PASS	0	none	7.099999999999998e-5	0	132	7.099999999999998e-5
chr15-082665376-AACACACACACACACACACACACACACACACACACACACACAC-AACACAC	chr15	82665376	AACACACACACACACACACACACACACACACACACACACACAC	AACACAC	19210517.97	PASS	0	none	9e-6	0	132	9e-6
chr15-082665376-AACACACACACACACACACACACACACACACACACACACACAC-AACACACAC	chr15	82665376	AACACACACACACACACACACACACACACACACACACACACAC	AACACACAC	19210517.97	PASS	0	none	1.47e-4	0	132	1.47e-4
chr15-082665376-AACACACACACACACACACACACACACACACACACACACACAC-AACACACACAC	chr15	82665376	AACACACACACACACACACACACACACACACACACACACACAC	AACACACACAC	19210517.97	PASS	0	none	0.01199299999999999	1	132	0.01199299999999999
chr15-082665376-AACACACACACACACACACACACACACACACACACACACACAC-AACACACACACAC	chr15	82665376	AACACACACACACACACACACACACACACACACACACACACAC	AACACACACACAC	19210517.97	PASS	0	none	0.128058	17	132	0.128058
chr15-082665376-AACACACACACACACACACACACACACACACACACACACACAC-AACACACACACACAC	chr15	82665376	AACACACACACACACACACACACACACACACACACACACACAC	AACACACACACACAC	19210517.97	PASS	0	none	0.03913100000000001	7	132	0.03913100000000001
chr15-082665376-AACACACACACACACACACACACACACACACACACACACACAC-AACACACACACACACAC	chr15	82665376	AACACACACACACACACACACACACACACACACACACACACAC	AACACACACACACACAC	19210517.97	PASS	0	none	0.211064	32	132	0.211064
chr15-082665376-AACACACACACACACACACACACACACACACACACACACACAC-AACACACACACACACACAC	chr15	82665376	AACACACACACACACACACACACACACACACACACACACACAC	AACACACACACACACACAC	19210517.97	PASS	0	none	0.082239	19	132	0.082239
chr15-082665376-AACACACACACACACACACACACACACACACACACACACACAC-AACACACACACACACACACAC	chr15	82665376	AACACACACACACACACACACACACACACACACACACACACAC	AACACACACACACACACACAC	19210517.97	PASS	0	none	0.01456399999999999	1	132	0.01456399999999999
chr15-082665376-AACACACACACACACACACACACACACACACACACACACACAC-AACACACACACACACACACACAC	chr15	82665376	AACACACACACACACACACACACACACACACACACACACACAC	AACACACACACACACACACACAC	19210517.97	PASS	0	none	0.01207199999999999	1	132	0.01207199999999999
chr15-082665376-AACACACACACACACACACACACACACACACACACACACACAC-AACACACACACACACACACACACAC	chr15	82665376	AACACACACACACACACACACACACACACACACACACACACAC	AACACACACACACACACACACACAC	19210517.97	PASS	0	none	0.02007200000000002	3	132	0.02007200000000002
chr15-082665376-AACACACACACACACACACACACACACACACACACACACACAC-AACACACACACACACACACACACACAC	chr15	82665376	AACACACACACACACACACACACACACACACACACACACACAC	AACACACACACACACACACACACACAC	19210517.97	PASS	0	none	0.005519	0	132	0.005519
chr15-082665376-AACACACACACACACACACACACACACACACACACACACACAC-AACACACACACACACACACACACACACAC	chr15	82665376	AACACACACACACACACACACACACACACACACACACACACAC	AACACACACACACACACACACACACACAC	19210517.97	PASS	0	none	0.008417	0	132	0.008417
chr15-082665376-AACACACACACACACACACACACACACACACACACACACACAC-AACACACACACACACACACACACACACACAC	chr15	82665376	AACACACACACACACACACACACACACACACACACACACACAC	AACACACACACACACACACACACACACACAC	19210517.97	PASS	0	none	0.007094	0	132	0.007094
chr15-082665376-AACACACACACACACACACACACACACACACACACACACACAC-AACACACACACACACACACACACACACACACAC	chr15	82665376	AACACACACACACACACACACACACACACACACACACACACAC	AACACACACACACACACACACACACACACACAC	19210517.97	PASS	0	none	0.02017800000000002	2	132	0.02017800000000002
chr15-082665376-AACACACACACACACACACACACACACACACACACACACACAC-AACACACACACACACACACACACACACACACACAC	chr15	82665376	AACACACACACACACACACACACACACACACACACACACACAC	AACACACACACACACACACACACACACACACACAC	19210517.97	PASS	0	none	0.018699	2	132	0.018699
chr15-082665376-AACACACACACACACACACACACACACACACACACACACACAC-AACACACACACACACACACACACACACACACACACAC	chr15	82665376	AACACACACACACACACACACACACACACACACACACACACAC	AACACACACACACACACACACACACACACACACACAC	19210517.97	PASS	0	none	0.03718700000000002	9	132	0.03718700000000002
chr15-082665376-AACACACACACACACACACACACACACACACACACACACACAC-AACACACACACACACACACACACACACACACACACACAC	chr15	82665376	AACACACACACACACACACACACACACACACACACACACACAC	AACACACACACACACACACACACACACACACACACACAC	19210517.97	PASS	0	none	0.05340600000000001	9	132	0.05340600000000001
chr15-082665376-AACACACACACACACACACACACACACACACACACACACACAC-AACACACACACACACACACACACACACACACACACACACAC	chr15	82665376	AACACACACACACACACACACACACACACACACACACACACAC	AACACACACACACACACACACACACACACACACACACACAC	19210517.97	PASS	0	none	0.05466200000000002	9	132	0.05466200000000002
chr15-082665376-AACACACACACACACACACACACACACACACACACACACACAC-AACACACACACACACACACACACACACACACACACACACACACAC	chr15	82665376	AACACACACACACACACACACACACACACACACACACACACAC	AACACACACACACACACACACACACACACACACACACACACACAC	19210517.97	PASS	0	none	0.03415300000000001	4	132	0.03415300000000001
chr15-082665376-AACACACACACACACACACACACACACACACACACACACACAC-AACACACACACACACACACACACACACACACACACACACACACACAC	chr15	82665376	AACACACACACACACACACACACACACACACACACACACACAC	AACACACACACACACACACACACACACACACACACACACACACACAC	19210517.97	PASS	0	none	0.02565600000000001	4	132	0.02565600000000001
chr15-082665376-AACACACACACACACACACACACACACACACACACACACACAC-AACACACACACACACACACACACACACACACACACACACACACACACAC	chr15	82665376	AACACACACACACACACACACACACACACACACACACACACAC	AACACACACACACACACACACACACACACACACACACACACACACACAC	19210517.97	PASS	0	none	0.01619500000000001	2	132	0.01619500000000001
chr15-082665376-AACACACACACACACACACACACACACACACACACACACACAC-AACACACACACACACACACACACACACACACACACACACACACACACACAC	chr15	82665376	AACACACACACACACACACACACACACACACACACACACACAC	AACACACACACACACACACACACACACACACACACACACACACACACACAC	19210517.97	PASS	0	none	0.00784599999999998	0	132	0.00784599999999998
chr15-082665376-AACACACACACACACACACACACACACACACACACACACACAC-AACACACACACACACACACACACACACACACACACACACACACACACACACAC	chr15	82665376	AACACACACACACACACACACACACACACACACACACACACAC	AACACACACACACACACACACACACACACACACACACACACACACACACACAC	19210517.97	PASS	0	none	0.003982	0	132	0.003982
chr15-082665376-AACACACACACACACACACACACACACACACACACACACACAC-AACACACACACACACACACACACACACACACACACACACACACACACACACACAC	chr15	82665376	AACACACACACACACACACACACACACACACACACACACACAC	AACACACACACACACACACACACACACACACACACACACACACACACACACACAC	19210517.97	PASS	0	none	0.002165	0	132	0.002165
chr15-082665376-AACACACACACACACACACACACACACACACACACACACACAC-AACACACACACACACACACACACACACACACACACACACACACACACACACACACAC	chr15	82665376	AACACACACACACACACACACACACACACACACACACACACAC	AACACACACACACACACACACACACACACACACACACACACACACACACACACACAC	19210517.97	PASS	0	none	8.920000000000005e-4	1	132	8.920000000000005e-4
chr15-082665376-AACACACACACACACACACACACACACACACACACACACACAC-AACACACACACACACACACACACACACACACACACACACACACACACACACACACACAC	chr15	82665376	AACACACACACACACACACACACACACACACACACACACACAC	AACACACACACACACACACACACACACACACACACACACACACACACACACACACACAC	19210517.97	PASS	0	none	4.05e-4	0	132	4.05e-4
chr15-082665376-AACACACACACACACACACACACACACACACACACACACACAC-AACACACACACACACACACACACACACACACACACACACACACACACACACACACACACAC	chr15	82665376	AACACACACACACACACACACACACACACACACACACACACAC	AACACACACACACACACACACACACACACACACACACACACACACACACACACACACACAC	19210517.97	PASS	0	none	1.0799999999999996e-4	0	132	1.0799999999999996e-4
chr15-082665376-AACACACACACACACACACACACACACACACACACACACACAC-AACACACACACACACACACACACACACACACACACACACACACACACACACACACACACACAC	chr15	82665376	AACACACACACACACACACACACACACACACACACACACACAC	AACACACACACACACACACACACACACACACACACACACACACACACACACACACACACACAC	19210517.97	PASS	0	none	2.2000000000000003e-5	0	132	2.2000000000000003e-5
chr15-082665376-AACACACACACACACACACACACACACACACACACACACACAC-AACACACACACACACACACACACACACACACACACACACACACACACACACACACACACACACAC	chr15	82665376	AACACACACACACACACACACACACACACACACACACACACAC	AACACACACACACACACACACACACACACACACACACACACACACACACACACACACACACACAC	19210517.97	PASS	0	none	0	0	132	1e-6
chr15-082665376-AACACACACACACACACACACACACACACACACACACACACAC-AACACACACACACACACACACACACACACACACACACACACACACACACACACACACACACACACAC	chr15	82665376	AACACACACACACACACACACACACACACACACACACACACAC	AACACACACACACACACACACACACACACACACACACACACACACACACACACACACACACACACAC	19210517.97	PASS	0	none	0	0	132	1e-6
chr15-082665377-AC-*	chr15	82665377	AC	*	4656	PASS	0	none	0.6369250000000005	89	122	0.6369250000000005
chr15-082665377-AC-A	chr15	82665377	AC	A	4656	PASS	0	none	0	0	122	1e-6
chr15-082665377-AC-GC	chr15	82665377	AC	GC	4656	PASS	0	none	0.002364	0	122	0.002364
chr15-082665383-AC-*	chr15	82665383	AC	*	2278	PASS	0	none	0.5856690000000004	77	114	0.5856690000000004
chr15-082665383-AC-A	chr15	82665383	AC	A	2278	PASS	0	none	0	0	114	1e-6
chr15-082665383-AC-CC	chr15	82665383	AC	CC	2278	PASS	0	none	0.002164	0	114	0.002164
chr15-082665385-AC-*	chr15	82665385	AC	*	2262.97	PASS	0	none	0.5745500000000003	75	116	0.5745500000000003
chr15-082665385-AC-A	chr15	82665385	AC	A	2262.97	PASS	0	none	0.002139	0	116	0.002139
chr15-082665386-C-*	chr15	82665386	C	*	2338.97	PASS	0	none	0.5746040000000002	75	116	0.5746040000000002
chr15-082665386-C-CACACACAT	chr15	82665386	C	CACACACAT	2338.97	PASS	4.1578e-4	afr	0.002114	0	116	0.002114
chr15-082665388-C-*	chr15	82665388	C	*	135.97	PASS	0	none	0.5634260000000002	75	122	0.5634260000000002
chr15-082665388-C-CACACAT	chr15	82665388	C	CACACAT	135.97	PASS	5.777e-5	afr	0.002015	0	122	0.002015
chr15-082665393-ACACACACACACACACACACACACAC-*	chr15	82665393	ACACACACACACACACACACACACAC	*	16221.97	PASS	0	none	0.5496040000000001	75	126	0.5496040000000001
chr15-082665393-ACACACACACACACACACACACACAC-A	chr15	82665393	ACACACACACACACACACACACACAC	A	16221.97	PASS	0	none	0.00219	0	126	0.00219
chr15-082665402-C-*	chr15	82665402	C	*	1499.97	PASS	0	none	0.4634229999999994	66	112	0.4634229999999994
chr15-082665402-C-CTTCA	chr15	82665402	C	CTTCA	1499.97	PASS	2.6314e-4	nfe	0.00156999999999999	0	112	0.00156999999999999
chr15-082665404-C-*	chr15	82665404	C	*	3330.97	VQSRTrancheINDEL99.90to99.95	0	none	0.2660959999999996	38	90	0.2660959999999996
chr15-082665404-C-CT	chr15	82665404	C	CT	3330.97	VQSRTrancheINDEL99.90to99.95	0	none	3.6999999999999985e-5	0	90	3.6999999999999985e-5
chr15-082665404-C-CTTCA	chr15	82665404	C	CTTCA	3330.97	VQSRTrancheINDEL99.90to99.95	0.0021089	nfe	0.00149599999999999	0	90	0.0021089
chr15-082665405-ACACACACACACACACACACACACACAC-*	chr15	82665405	ACACACACACACACACACACACACACAC	*	2487	VQSRTrancheINDEL99.90to99.95	0	none	0.191567	25	102	0.191567
chr15-082665405-ACACACACACACACACACACACACACAC-A	chr15	82665405	ACACACACACACACACACACACACACAC	A	2487	VQSRTrancheINDEL99.90to99.95	2.331e-5	sas	0	0	102	2.331e-5
chr15-082665405-ACACACACACACACACACACACACACAC-TCACACACACACACACACACACACACAC	chr15	82665405	ACACACACACACACACACACACACACAC	TCACACACACACACACACACACACACAC	2487	VQSRTrancheINDEL99.90to99.95	0	none	5.870000000000005e-4	0	102	5.870000000000005e-4
chr15-082665406-C-*	chr15	82665406	C	*	458.97	VQSRTrancheINDEL99.90to99.95	0	none	0.191584	25	100	0.191584
chr15-082665406-C-CT	chr15	82665406	C	CT	458.97	VQSRTrancheINDEL99.90to99.95	0	none	9e-6	0	100	9e-6
chr15-082665406-C-CTTCA	chr15	82665406	C	CTTCA	458.97	VQSRTrancheINDEL99.90to99.95	7.3259e-4	amr	7.970000000000003e-4	0	100	7.970000000000003e-4
chr15-082665407-A-*	chr15	82665407	A	*	366	VQSRTrancheSNP99.70to99.80	0	none	0.02504400000000002	2	90	0.02504400000000002
chr15-082665407-A-G	chr15	82665407	A	G	366	VQSRTrancheSNP99.70to99.80	0	none	9e-6	0	90	9e-6
chr15-082665408-C-*	chr15	82665408	C	*	3454.97	VQSRTrancheINDEL99.90to99.95	0	none	0.02504400000000002	2	90	0.02504400000000002
chr15-082665408-C-CT	chr15	82665408	C	CT	3454.97	VQSRTrancheINDEL99.90to99.95	0	none	0	0	90	1e-6
chr15-082665408-C-CTTCA	chr15	82665408	C	CTTCA	3454.97	VQSRTrancheINDEL99.90to99.95	0.0044495	nfe	8.200000000000003e-4	0	90	0.0044495
chr15-082665493-C-T	chr15	82665493	C	T	1563410	PASS	0.11567	afr	0.04105200000000001	3	134	0.11567
chr15-082665667-T-C	chr15	82665667	T	C	11513326	PASS	0.63623	amr	0.5606690000000002	80	134	0.63623
chr15-082666995-AC-A	chr15	82666995	AC	A	11707.97	PASS	0.0012479	nfe	5.41e-4	1	134	0.0012479
chr15-082676343-A-C	chr15	82676343	A	C	324	PASS	0	none	0	1	134	1e-6
chr15-082676782-GAT-*	chr15	82676782	GAT	*	45965.97	ExcessHet	0	none	0	0	122	1e-6
chr15-082676782-GAT-G	chr15	82676782	GAT	G	45965.97	ExcessHet	0.0025526	sas	0.038268	3	122	0.038268
chr15-082676784-T-*	chr15	82676784	T	*	7049727	PASS	0	none	0.02785500000000002	3	130	0.02785500000000002
chr15-082676784-T-G	chr15	82676784	T	G	7049727	PASS	0.58015	nfe	0.5264090000000007	73	130	0.58015
chr15-082677266-TC-T	chr15	82677266	TC	T	4031744.97	PASS	0.24165	afr	0.118574	15	134	0.24165
chr15-082677644-C-T	chr15	82677644	C	T	416791	PASS	0.026486	nfe	0.01798800000000002	5	134	0.026486
chr15-082677914-G-T	chr15	82677914	G	T	45342	PASS	0.058843	amr	0.00191599999999999	1	134	0.058843
chr15-082678066-C-T	chr15	82678066	C	T	179737	PASS	0.010411	nfe	0.006421	3	134	0.010411
chr15-082679668-TTGAG-T	chr15	82679668	TTGAG	T	1027372.97	PASS	0.11827	afr	0.04131800000000001	3	134	0.11827
chr15-082679699-G-*	chr15	82679699	G	*	224	VQSRTrancheINDEL99.95to100.00	0	none	2.2000000000000003e-5	0	64	2.2000000000000003e-5
chr15-082679699-G-C	chr15	82679699	G	C	224	VQSRTrancheINDEL99.95to100.00	5.11e-6	nfe	0	0	64	5.11e-6
chr15-082679699-G-GGA	chr15	82679699	G	GGA	224	VQSRTrancheINDEL99.95to100.00	0	none	0	0	64	1e-6
chr15-082679699-G-T	chr15	82679699	G	T	224	VQSRTrancheINDEL99.95to100.00	2.18e-6	nfe	6.999999999999998e-5	0	64	6.999999999999998e-5
chr15-082680495-C-G	chr15	82680495	C	G	77961	PASS	0.0042577	mid	0.00157099999999999	1	134	0.0042577
chr15-082680840-C-T	chr15	82680840	C	T	13555	PASS	0.0044134	amr	1.0799999999999996e-4	1	134	0.0044134
chr15-082686882-A-C	chr15	82686882	A	C	61959	PASS	0.22772	nfe	0.04446200000000001	0	0	0.22772
chr15-082687976-C-T	chr15	82687976	C	T	150798	PASS	0.20103	eas	0.05561100000000001	0	0	0.20103
chr15-082688249-G-A	chr15	82688249	G	A	107602	PASS	0.0013733	amr	7.510000000000005e-4	0	134	0.0013733
chr15-082688249-G-C	chr15	82688249	G	C	107602	PASS	0.011073	afr	0.00176799999999999	0	134	0.011073
chr15-082688249-G-T	chr15	82688249	G	T	107602	PASS	0.021744	mid	0.005648	1	134	0.021744
chr15-082689245-G-A	chr15	82689245	G	A	950952	PASS	0.01971	mid	0.01361899999999999	1	134	0.01971
chr15-082689587-C-T	chr15	82689587	C	T	231924	PASS	0.017783	nfe	0.01018899999999999	3	134	0.017783
chr15-082689636-A-G	chr15	82689636	A	G	1773605	PASS	0.30886	eas	0.099874	21	134	0.30886
chr15-082691587-GT-G	chr15	82691587	GT	G	66242	PASS	0.023177	nfe	0.012173	0	122	0.023177
chr15-082691587-GT-GTT	chr15	82691587	GT	GTT	66242	PASS	0	none	0.007662	2	122	0.007662
chr15-082691587-GT-GTTT	chr15	82691587	GT	GTTT	66242	PASS	0	none	9e-6	0	122	9e-6
chr15-082691587-GT-TT	chr15	82691587	GT	TT	66242	PASS	0	none	0	0	122	1e-6
chr15-082691603-TAA-AAA	chr15	82691603	TAA	AAA	147504	ExcessHet	0	none	0.003773	0	84	0.003773
chr15-082691603-TAA-T	chr15	82691603	TAA	T	147504	ExcessHet	3.34e-5	sas	2.2000000000000003e-5	0	84	3.34e-5
chr15-082691603-TAA-TA	chr15	82691603	TAA	TA	147504	ExcessHet	0	none	0.04017100000000001	4	84	0.04017100000000001
chr15-082691603-TAA-TAAA	chr15	82691603	TAA	TAAA	147504	ExcessHet	0	none	0.05088100000000001	13	84	0.05088100000000001
chr15-082691603-TAA-TAAAA	chr15	82691603	TAA	TAAAA	147504	ExcessHet	0	none	3.3800000000000046e-4	0	84	3.3800000000000046e-4
chr15-082691604-A-*	chr15	82691604	A	*	1506	PASS	0	none	0.04025500000000002	4	88	0.04025500000000002
chr15-082691604-A-T	chr15	82691604	A	T	1506	PASS	8.152e-5	nfe	4.04e-4	0	88	4.04e-4
chr15-082691837-A-C	chr15	82691837	A	C	207790	PASS	0.017217	nfe	0.00964099999999999	2	134	0.017217
chr15-082692266-T-G	chr15	82692266	T	G	475	PASS	0	none	0	1	134	1e-6
chr15-082692328-C-A	chr15	82692328	C	A	1317108	PASS	0.22034	afr	0.110054	15	134	0.22034
chr15-082699081-A-G	chr15	82699081	A	G	51145	PASS	0.15788	nfe	0.02942300000000001	0	0	0.15788
chr15-082699087-A-C	chr15	82699087	A	C	50	PASS	0	none	0	0	0	1e-6
chr15-082699250-A-T	chr15	82699250	A	T	38	PASS	0	none	9e-6	0	2	9e-6
chr15-082699269-GGCAGGCA-G	chr15	82699269	GGCAGGCA	G	168299.97	PASS	0.32488	eas	0.04006600000000001	2	12	0.32488
chr15-082699282-T-A	chr15	82699282	T	A	172856	PASS	0.28717	eas	0.04022700000000002	2	14	0.28717
chr15-082699762-T-G	chr15	82699762	T	G	8689914	PASS	0.62711	nfe	0.228687	81	134	0.62711
chr15-082699868-C-T	chr15	82699868	C	T	4204	PASS	0.0058141	eas	5.2999999999999994e-5	1	134	0.0058141
chr15-082699986-T-G	chr15	82699986	T	G	3956035	PASS	0.62679	nfe	0.219193	81	134	0.62679
chr15-082709496-G-C	chr15	82709496	G	C	205486	PASS	0.1947	mid	0.049222	0	0	0.1947
chr15-082709614-G-A	chr15	82709614	G	A	197179	PASS	0.014751	nfe	0.011364	2	130	0.014751
chr15-082713003-ATT-A	chr15	82713003	ATT	A	4085.97	PASS	0	none	2.2000000000000003e-5	0	0	2.2000000000000003e-5
chr15-082713003-ATT-AT	chr15	82713003	ATT	AT	4085.97	PASS	0	none	0.00141899999999999	0	0	0.00141899999999999
chr15-082713003-ATT-ATTT	chr15	82713003	ATT	ATTT	4085.97	PASS	0	none	0.00122499999999999	0	0	0.00122499999999999
chr15-082713003-ATT-ATTTT	chr15	82713003	ATT	ATTTT	4085.97	PASS	0	none	0	0	0	1e-6
chr15-082725801-G-A	chr15	82725801	G	A	142688	PASS	0.21775	sas	0.068541	0	0	0.21775
chr15-082725879-CTTTTTTTT-*	chr15	82725879	CTTTTTTTT	*	48917	PASS	0	none	0	0	0	1e-6
chr15-082725879-CTTTTTTTT-C	chr15	82725879	CTTTTTTTT	C	48917	PASS	0	none	2.2000000000000003e-5	0	0	2.2000000000000003e-5
chr15-082725879-CTTTTTTTT-CT	chr15	82725879	CTTTTTTTT	CT	48917	PASS	0	none	6.999999999999998e-5	0	0	6.999999999999998e-5
chr15-082725879-CTTTTTTTT-CTT	chr15	82725879	CTTTTTTTT	CTT	48917	PASS	0	none	1.87e-4	0	0	1.87e-4
chr15-082725879-CTTTTTTTT-CTTT	chr15	82725879	CTTTTTTTT	CTTT	48917	PASS	0	none	3.810000000000003e-4	0	0	3.810000000000003e-4
chr15-082725879-CTTTTTTTT-CTTTT	chr15	82725879	CTTTTTTTT	CTTTT	48917	PASS	0	none	5.39e-4	0	0	5.39e-4
chr15-082725879-CTTTTTTTT-CTTTTT	chr15	82725879	CTTTTTTTT	CTTTTT	48917	PASS	0	none	0.00103199999999999	0	0	0.00103199999999999
chr15-082725879-CTTTTTTTT-CTTTTTT	chr15	82725879	CTTTTTTTT	CTTTTTT	48917	PASS	0	none	0.003866	0	0	0.003866
chr15-082725879-CTTTTTTTT-CTTTTTTT	chr15	82725879	CTTTTTTTT	CTTTTTTT	48917	PASS	0	none	0.01228899999999998	0	0	0.01228899999999998
chr15-082725879-CTTTTTTTT-CTTTTTTTTT	chr15	82725879	CTTTTTTTT	CTTTTTTTTT	48917	PASS	0	none	0.00950199999999999	0	0	0.00950199999999999
chr15-082725879-CTTTTTTTT-CTTTTTTTTTT	chr15	82725879	CTTTTTTTT	CTTTTTTTTTT	48917	PASS	0	none	0.003385	0	0	0.003385
chr15-082725879-CTTTTTTTT-CTTTTTTTTTTT	chr15	82725879	CTTTTTTTT	CTTTTTTTTTTT	48917	PASS	0	none	8.890000000000005e-4	0	0	8.890000000000005e-4
chr15-082725879-CTTTTTTTT-CTTTTTTTTTTTT	chr15	82725879	CTTTTTTTT	CTTTTTTTTTTTT	48917	PASS	0	none	3.3700000000000044e-4	0	0	3.3700000000000044e-4
chr15-082725879-CTTTTTTTT-CTTTTTTTTTTTTT	chr15	82725879	CTTTTTTTT	CTTTTTTTTTTTTT	48917	PASS	0	none	2.08e-4	0	0	2.08e-4
chr15-082725879-CTTTTTTTT-CTTTTTTTTTTTTTT	chr15	82725879	CTTTTTTTT	CTTTTTTTTTTTTTT	48917	PASS	0	none	1.87e-4	0	0	1.87e-4
chr15-082725879-CTTTTTTTT-CTTTTTTTTTTTTTTT	chr15	82725879	CTTTTTTTT	CTTTTTTTTTTTTTTT	48917	PASS	0	none	9e-6	0	0	9e-6
chr15-082725879-CTTTTTTTT-TTTTTTTTT	chr15	82725879	CTTTTTTTT	TTTTTTTTT	48917	PASS	0	none	1.6699999999999994e-4	0	0	1.6699999999999994e-4
chr15-082725881-T-*	chr15	82725881	T	*	78	VQSRTrancheINDEL99.00to99.50	0	none	0.007068	0	0	0.007068
chr15-082725881-T-A	chr15	82725881	T	A	78	VQSRTrancheINDEL99.00to99.50	0	none	0	0	0	1e-6
chr15-082725881-T-TC	chr15	82725881	T	TC	78	VQSRTrancheINDEL99.00to99.50	0	none	0	0	0	1e-6
chr15-082725882-T-*	chr15	82725882	T	*	54.97	VQSRTrancheINDEL97.00to99.00	0	none	0.002831	0	0	0.002831
chr15-082725882-T-TC	chr15	82725882	T	TC	54.97	VQSRTrancheINDEL97.00to99.00	0	none	9e-6	0	0	9e-6
chr15-082744375-C-A	chr15	82744375	C	A	178	PASS	0	none	0	0	0	1e-6
chr15-082744375-C-G	chr15	82744375	C	G	178	PASS	0	none	0	0	0	1e-6
chr15-082744375-C-T	chr15	82744375	C	T	178	PASS	0	none	3.6999999999999985e-5	0	0	3.6999999999999985e-5
chr15-082744460-CAAAAAAAAAAAAAAA-C	chr15	82744460	CAAAAAAAAAAAAAAA	C	10932.97	VQSRTrancheINDEL99.00to99.50	0	none	2.2000000000000003e-5	0	0	2.2000000000000003e-5
chr15-082744460-CAAAAAAAAAAAAAAA-CAAAAAA	chr15	82744460	CAAAAAAAAAAAAAAA	CAAAAAA	10932.97	VQSRTrancheINDEL99.00to99.50	0	none	9e-6	0	0	9e-6
chr15-082744460-CAAAAAAAAAAAAAAA-CAAAAAAA	chr15	82744460	CAAAAAAAAAAAAAAA	CAAAAAAA	10932.97	VQSRTrancheINDEL99.00to99.50	0	none	8.9e-5	0	0	8.9e-5
chr15-082744460-CAAAAAAAAAAAAAAA-CAAAAAAAA	chr15	82744460	CAAAAAAAAAAAAAAA	CAAAAAAAA	10932.97	VQSRTrancheINDEL99.00to99.50	0	none	1.47e-4	0	0	1.47e-4
chr15-082744460-CAAAAAAAAAAAAAAA-CAAAAAAAAA	chr15	82744460	CAAAAAAAAAAAAAAA	CAAAAAAAAA	10932.97	VQSRTrancheINDEL99.00to99.50	0	none	4.260000000000005e-4	0	0	4.260000000000005e-4
chr15-082744460-CAAAAAAAAAAAAAAA-CAAAAAAAAAA	chr15	82744460	CAAAAAAAAAAAAAAA	CAAAAAAAAAA	10932.97	VQSRTrancheINDEL99.00to99.50	0	none	6.780000000000002e-4	0	0	6.780000000000002e-4
chr15-082744460-CAAAAAAAAAAAAAAA-CAAAAAAAAAAA	chr15	82744460	CAAAAAAAAAAAAAAA	CAAAAAAAAAAA	10932.97	VQSRTrancheINDEL99.00to99.50	0	none	2.2899999999999996e-4	0	0	2.2899999999999996e-4
chr15-082744460-CAAAAAAAAAAAAAAA-CAAAAAAAAAAAA	chr15	82744460	CAAAAAAAAAAAAAAA	CAAAAAAAAAAAA	10932.97	VQSRTrancheINDEL99.00to99.50	0	none	4.940000000000003e-4	0	0	4.940000000000003e-4
chr15-082744460-CAAAAAAAAAAAAAAA-CAAAAAAAAAAAAA	chr15	82744460	CAAAAAAAAAAAAAAA	CAAAAAAAAAAAAA	10932.97	VQSRTrancheINDEL99.00to99.50	0	none	9.130000000000004e-4	0	0	9.130000000000004e-4
chr15-082744460-CAAAAAAAAAAAAAAA-CAAAAAAAAAAAAAA	chr15	82744460	CAAAAAAAAAAAAAAA	CAAAAAAAAAAAAAA	10932.97	VQSRTrancheINDEL99.00to99.50	0	none	0.001959	0	0	0.001959
chr15-082744460-CAAAAAAAAAAAAAAA-CAAAAAAAAAAAAAAAA	chr15	82744460	CAAAAAAAAAAAAAAA	CAAAAAAAAAAAAAAAA	10932.97	VQSRTrancheINDEL99.00to99.50	0	none	0.00132099999999999	0	0	0.00132099999999999
chr15-082744460-CAAAAAAAAAAAAAAA-CAAAAAAAAAAAAAAAAA	chr15	82744460	CAAAAAAAAAAAAAAA	CAAAAAAAAAAAAAAAAA	10932.97	VQSRTrancheINDEL99.00to99.50	0	none	1.47e-4	0	0	1.47e-4
chr15-082744460-CAAAAAAAAAAAAAAA-CAAAAAAAAAAAAAAAAAA	chr15	82744460	CAAAAAAAAAAAAAAA	CAAAAAAAAAAAAAAAAAA	10932.97	VQSRTrancheINDEL99.00to99.50	0	none	0	0	0	1e-6
chr15-082744460-CAAAAAAAAAAAAAAA-CAAAAAAAAAAAAAAAAAAA	chr15	82744460	CAAAAAAAAAAAAAAA	CAAAAAAAAAAAAAAAAAAA	10932.97	VQSRTrancheINDEL99.00to99.50	0	none	9e-6	0	0	9e-6
chr15-082744460-CAAAAAAAAAAAAAAA-CAAAAAAAAAAAAAAAAAAAAAAAAAAAAAA	chr15	82744460	CAAAAAAAAAAAAAAA	CAAAAAAAAAAAAAAAAAAAAAAAAAAAAAA	10932.97	VQSRTrancheINDEL99.00to99.50	0	none	9e-6	0	0	9e-6
chr15-082750352-C-A	chr15	82750352	C	A	10949	PASS	0.017426	mid	0.002583	1	32	0.017426
chr15-082750417-G-T	chr15	82750417	G	T	200	PASS	0	none	0	1	104	1e-6
chr15-082750492-T-C	chr15	82750492	T	C	667940	PASS	0.43602	eas	0.06656800000000002	26	134	0.43602
chr15-082750524-A-T	chr15	82750524	A	T	26848	PASS	0.0082095	amr	0.00194099999999999	2	132	0.0082095
chr15-082752900-TG-T	chr15	82752900	TG	T	40881.97	PASS	0.54254	nfe	0.028339	0	0	0.54254
chr15-082757589-C-A	chr15	82757589	C	A	3422	PASS	0	none	9e-6	0	0	9e-6
chr15-082757589-C-T	chr15	82757589	C	T	3422	PASS	0	none	0.002033	0	0	0.002033
chr15-082757893-T-C	chr15	82757893	T	C	79428	PASS	0.14699	nfe	0.04658900000000001	0	0	0.14699
chr15-082758932-C-T	chr15	82758932	C	T	381393	PASS	0.33995	eas	0.09315000000000002	0	2	0.33995
chr15-082759440-C-*	chr15	82759440	C	*	5058801	PASS	0	none	0	0	134	1e-6
chr15-082759440-C-T	chr15	82759440	C	T	5058801	PASS	0.17233	nfe	0.146495	22	134	0.17233
chr15-082759441-G-A	chr15	82759441	G	A	3968479	PASS	0.2457	eas	0.11247200000000002	14	134	0.2457
chr15-082759650-CTATT-*	chr15	82759650	CTATT	*	5573	PASS	0	none	9e-6	0	134	9e-6
chr15-082759650-CTATT-C	chr15	82759650	CTATT	C	5573	PASS	5.0413e-4	nfe	7.099999999999998e-5	1	134	5.0413e-4
chr15-082759650-CTATT-TTATT	chr15	82759650	CTATT	TTATT	5573	PASS	0	none	0	0	134	1e-6
chr15-082759689-C-T	chr15	82759689	C	T	61378	PASS	0.0071595	nfe	0.00355	1	134	0.0071595
chr15-082762022-T-G	chr15	82762022	T	G	155	PASS	2.71e-6	nfe	0	1	134	2.71e-6
chr15-082765026-A-G	chr15	82765026	A	G	2608992	PASS	0.43671	afr	0.26629899999999956	30	126	0.43671
chr15-082765239-C-T	chr15	82765239	C	T	496	PASS	3.86e-6	sas	0	1	134	3.86e-6
chr15-082765749-G-A	chr15	82765749	G	A	3396066	PASS	0.42966	afr	0.2684079999999997	31	134	0.42966
chr15-082772260-C-A	chr15	82772260	C	A	5114366	PASS	0.31696	sas	0.160898	26	134	0.31696
chr15-082772297-C-G	chr15	82772297	C	G	369545	PASS	0.027225	mid	0.01414399999999998	2	132	0.027225
chr15-082778879-T-G	chr15	82778879	T	G	4399941	PASS	0.31678	sas	0.159283	26	134	0.31678
chr15-082779036-C-CT	chr15	82779036	C	CT	1910252	PASS	0	none	0	0	134	1e-6
chr15-082779036-C-G	chr15	82779036	C	G	1910252	PASS	0.30897	sas	0.154867	26	134	0.30897
chr15-082780337-CTTTT-*	chr15	82780337	CTTTT	*	853899	ExcessHet	0	none	9e-6	0	96	9e-6
chr15-082780337-CTTTT-ATTTT	chr15	82780337	CTTTT	ATTTT	853899	ExcessHet	0	none	0	0	96	1e-6
chr15-082780337-CTTTT-C	chr15	82780337	CTTTT	C	853899	ExcessHet	3.91e-6	nfe	2.2000000000000003e-5	0	96	2.2000000000000003e-5
chr15-082780337-CTTTT-CT	chr15	82780337	CTTTT	CT	853899	ExcessHet	0	none	4.270000000000005e-4	0	96	4.270000000000005e-4
chr15-082780337-CTTTT-CTT	chr15	82780337	CTTTT	CTT	853899	ExcessHet	0	none	0.00874699999999999	2	96	0.00874699999999999
chr15-082780337-CTTTT-CTTT	chr15	82780337	CTTTT	CTTT	853899	ExcessHet	0	none	0.166382	11	96	0.166382
chr15-082780337-CTTTT-CTTTTT	chr15	82780337	CTTTT	CTTTTT	853899	ExcessHet	0	none	0.188883	17	96	0.188883
chr15-082780337-CTTTT-CTTTTTT	chr15	82780337	CTTTT	CTTTTTT	853899	ExcessHet	0	none	0.005256	1	96	0.005256
chr15-082780337-CTTTT-CTTTTTTT	chr15	82780337	CTTTT	CTTTTTTT	853899	ExcessHet	0	none	2.720000000000003e-4	0	96	2.720000000000003e-4
chr15-082780337-CTTTT-CTTTTTTTT	chr15	82780337	CTTTT	CTTTTTTTT	853899	ExcessHet	0	none	9e-6	0	96	9e-6
chr15-082780337-CTTTT-CTTTTTTTTTT	chr15	82780337	CTTTT	CTTTTTTTTTT	853899	ExcessHet	0	none	0	0	96	1e-6
chr15-082780337-CTTTT-TTTTT	chr15	82780337	CTTTT	TTTTT	853899	ExcessHet	0	none	4.490000000000005e-4	0	96	4.490000000000005e-4
chr15-082780399-A-AGG	chr15	82780399	A	AGG	3490	PASS	8.071e-5	sas	3.8200000000000034e-4	0	80	3.8200000000000034e-4
chr15-082780399-A-G	chr15	82780399	A	G	3490	PASS	1.3712e-4	nfe	9e-6	1	80	1.3712e-4
chr15-082786385-A-C	chr15	82786385	A	C	7511078	PASS	0	none	0	0	134	1e-6
chr15-082786385-A-G	chr15	82786385	A	G	7511078	PASS	0.5334	amr	0.4405839999999999	58	134	0.5334
chr15-082786671-G-A	chr15	82786671	G	A	4787569	PASS	0.14617	amr	0.127178	21	134	0.14617
chr15-082787093-C-T	chr15	82787093	C	T	51967	PASS	0.0011801	nfe	7.040000000000005e-4	1	134	0.0011801
chr15-082787352-C-T	chr15	82787352	C	T	952	PASS	1.32e-6	nfe	0	1	134	1.32e-6
chr15-082787520-A-G	chr15	82787520	A	G	329	PASS	1.761e-5	amr	0	1	134	1.761e-5
chr15-082809921-C-*	chr15	82809921	C	*	4769	PASS	0	none	0	0	132	1e-6
chr15-082809921-C-A	chr15	82809921	C	A	4769	PASS	0	none	9e-6	0	132	9e-6
chr15-082809921-C-T	chr15	82809921	C	T	4769	PASS	1.9239e-4	nfe	8.9e-5	1	132	1.9239e-4
chr15-082809932-C-T	chr15	82809932	C	T	4026	PASS	3.5923e-4	nfe	8.9e-5	1	132	3.5923e-4
chr15-082810228-G-*	chr15	82810228	G	*	161	PASS	0	none	9e-6	0	22	9e-6
chr15-082810228-G-A	chr15	82810228	G	A	161	PASS	0	none	1.47e-4	0	22	1.47e-4
chr15-082810228-G-T	chr15	82810228	G	T	161	PASS	0	none	0	0	22	1e-6
chr15-082810362-C-A	chr15	82810362	C	A	34	PASS	0	none	9e-6	0	30	9e-6
chr15-082810362-C-T	chr15	82810362	C	T	34	PASS	8.87e-6	sas	0	0	30	8.87e-6
chr15-082810375-A-G	chr15	82810375	A	G	23257	PASS	0.0081211	mid	0.00173799999999999	0	28	0.0081211
chr15-082813021-G-C	chr15	82813021	G	C	141504	PASS	0.026565	nfe	0.017566	4	134	0.026565
chr15-082813068-T-G	chr15	82813068	T	G	265	PASS	2.791e-5	nfe	0	1	134	2.791e-5
chr15-082813128-A-G	chr15	82813128	A	G	3767285	PASS	0.24027	mid	0.194442	25	134	0.24027
chr15-082816600-A-C	chr15	82816600	A	C	262	PASS	1.445e-5	nfe	0	1	134	1.445e-5
chr15-082816690-A-G	chr15	82816690	A	G	534	PASS	0	none	0	1	134	1e-6
chr15-082817948-G-A	chr15	82817948	G	A	88306	PASS	0.0074098	nfe	0.004621	1	134	0.0074098
chr15-082819594-A-G	chr15	82819594	A	G	475	PASS	1.025e-5	sas	9e-6	1	72	1.025e-5
chr15-082819623-A-G	chr15	82819623	A	G	1618	PASS	2.7376e-4	nfe	8.9e-5	1	60	2.7376e-4
chr15-082819630-T-A	chr15	82819630	T	A	840120	PASS	0.44257	eas	0.12029400000000004	7	52	0.44257
chr15-082823060-TAATAA-*	chr15	82823060	TAATAA	*	383099.97	PASS	0	none	0	0	134	1e-6
chr15-082823060-TAATAA-T	chr15	82823060	TAATAA	T	383099.97	PASS	0.064102	nfe	0.03439500000000001	7	134	0.064102
chr15-082826259-C-A	chr15	82826259	C	A	138542	PASS	0	none	0	0	122	1e-6
chr15-082826259-C-T	chr15	82826259	C	T	138542	PASS	0.019846	nfe	0.01537499999999999	3	122	0.019846
chr15-082826276-T-A	chr15	82826276	T	A	23426	PASS	0.066478	amr	0.002065	1	124	0.066478
chr15-082826462-T-A	chr15	82826462	T	A	482775	PASS	0.019251	nfe	0.01614300000000001	3	134	0.019251
chr15-082826598-C-T	chr15	82826598	C	T	64280	PASS	0.0025592	nfe	0.002741	1	134	0.002741
chr15-082826729-A-C	chr15	82826729	A	C	693	PASS	7.4e-7	nfe	0	1	134	1e-6
chr15-082830498-C-T	chr15	82830498	C	T	889636	PASS	0.057328	nfe	0.04427800000000002	8	134	0.057328
chr15-082830720-C-T	chr15	82830720	C	T	500839	PASS	0.017294	nfe	0.00833999999999999	2	134	0.017294
chr15-082830753-C-G	chr15	82830753	C	G	16478	PASS	9.24e-6	sas	0	0	134	9.24e-6
chr15-082830753-C-T	chr15	82830753	C	T	16478	PASS	8.764e-5	nfe	5.2999999999999994e-5	1	134	8.764e-5
chr15-082830880-T-*	chr15	82830880	T	*	2173	PASS	0	none	2.2000000000000003e-5	0	134	2.2000000000000003e-5
chr15-082830880-T-A	chr15	82830880	T	A	2173	PASS	4.441e-5	nfe	0	1	134	4.441e-5
chr15-082830880-T-C	chr15	82830880	T	C	2173	PASS	0	none	0	0	134	1e-6
chr15-082830913-G-A	chr15	82830913	G	A	7058041	PASS	0.33346	sas	0.14262	22	44	0.33346
chr15-082830913-G-C	chr15	82830913	G	C	7058041	PASS	2.3343e-4	sas	0.004584	0	44	0.004584
chr15-082831014-G-A	chr15	82831014	G	A	6733598	PASS	0.31952	sas	0.14482200000000003	22	126	0.31952
chr15-082833313-A-C	chr15	82833313	A	C	10002658	PASS	0.19634	eas	0.10443900000000002	14	134	0.19634
chr15-082833314-C-G	chr15	82833314	C	G	10002225	PASS	0.19635	eas	0.10443900000000002	14	134	0.19635
chr15-082833314-C-T	chr15	82833314	C	T	10002225	PASS	7.31e-6	nfe	2.2000000000000003e-5	0	134	2.2000000000000003e-5
chr15-082833325-A-G	chr15	82833325	A	G	12129	PASS	6.32e-4	nfe	8.9e-5	1	134	6.32e-4
chr15-082833686-ATTTTTT-A	chr15	82833686	ATTTTTT	A	1061350	ExcessHet	1.7205e-4	mid	5.2999999999999994e-5	0	124	1.7205e-4
chr15-082833686-ATTTTTT-ACTTTTTT	chr15	82833686	ATTTTTT	ACTTTTTT	1061350	ExcessHet	0	none	9e-6	0	124	9e-6
chr15-082833686-ATTTTTT-ATTT	chr15	82833686	ATTTTTT	ATTT	1061350	ExcessHet	0	none	3.6000000000000035e-4	0	124	3.6000000000000035e-4
chr15-082833686-ATTTTTT-ATTTT	chr15	82833686	ATTTTTT	ATTTT	1061350	ExcessHet	0	none	0.01503399999999998	1	124	0.01503399999999998
chr15-082833686-ATTTTTT-ATTTTT	chr15	82833686	ATTTTTT	ATTTTT	1061350	ExcessHet	0	none	0.2818829999999997	43	124	0.2818829999999997
chr15-082833686-ATTTTTT-ATTTTTTT	chr15	82833686	ATTTTTT	ATTTTTTT	1061350	ExcessHet	0	none	0.10548500000000002	18	124	0.10548500000000002
chr15-082833686-ATTTTTT-ATTTTTTTT	chr15	82833686	ATTTTTT	ATTTTTTTT	1061350	ExcessHet	0	none	0.003371	0	124	0.003371
chr15-082833686-ATTTTTT-ATTTTTTTTT	chr15	82833686	ATTTTTT	ATTTTTTTTT	1061350	ExcessHet	0	none	2.2000000000000003e-5	0	124	2.2000000000000003e-5
chr15-082833686-ATTTTTT-ATTTTTTTTTTT	chr15	82833686	ATTTTTT	ATTTTTTTTTTT	1061350	ExcessHet	0	none	0	0	124	1e-6
chr15-082833686-ATTTTTT-GTTTTTT	chr15	82833686	ATTTTTT	GTTTTTT	1061350	ExcessHet	0	none	0	0	124	1e-6
chr15-082833686-ATTTTTT-TTTTTTT	chr15	82833686	ATTTTTT	TTTTTTT	1061350	ExcessHet	0	none	3.3800000000000046e-4	0	124	3.3800000000000046e-4
chr15-082833687-T-*	chr15	82833687	T	*	1012	PASS	0	none	0.2978959999999998	44	98	0.2978959999999998
chr15-082833687-T-A	chr15	82833687	T	A	1012	PASS	1.8945e-4	nfe	9e-6	0	98	1.8945e-4
chr15-082833687-T-C	chr15	82833687	T	C	1012	PASS	3.3356e-4	sas	3.6999999999999985e-5	0	98	3.3356e-4
chr15-082833747-T-C	chr15	82833747	T	C	1064	PASS	8.253e-5	nfe	9e-6	1	132	8.253e-5
chr15-082833849-C-*	chr15	82833849	C	*	105470	PASS	0	none	0	0	48	1e-6
chr15-082833849-C-T	chr15	82833849	C	T	105470	PASS	0.068808	amr	0.021028	1	48	0.068808
chr15-082833897-C-T	chr15	82833897	C	T	83111	PASS	0.039254	nfe	0.01959	0	20	0.039254
chr15-082833940-C-T	chr15	82833940	C	T	1048	PASS	2.581e-5	nfe	1.6699999999999994e-4	0	0	1.6699999999999994e-4
chr15-082834006-T-G	chr15	82834006	T	G	143	PASS	0	none	6.999999999999998e-5	0	0	6.999999999999998e-5
chr15-082834015-A-G	chr15	82834015	A	G	156197	PASS	0.25427	sas	0.06246000000000001	0	0	0.25427
chr15-082834025-C-G	chr15	82834025	C	G	210335	PASS	0	none	9e-6	0	0	9e-6
chr15-082834025-C-T	chr15	82834025	C	T	210335	PASS	0.1712	nfe	0.07863200000000001	0	0	0.1712
chr15-082834035-A-C	chr15	82834035	A	C	425123	PASS	0	none	9e-6	0	0	9e-6
chr15-082834035-A-G	chr15	82834035	A	G	425123	PASS	0.48302	nfe	0.195696	0	0	0.48302
chr15-082834038-CTT-C	chr15	82834038	CTT	C	13467	VQSRTrancheINDEL99.00to99.50	0	none	2.2000000000000003e-5	0	0	2.2000000000000003e-5
chr15-082834038-CTT-CT	chr15	82834038	CTT	CT	13467	VQSRTrancheINDEL99.00to99.50	0	none	0.00146699999999999	0	0	0.00146699999999999
chr15-082834038-CTT-CTTT	chr15	82834038	CTT	CTTT	13467	VQSRTrancheINDEL99.00to99.50	0	none	0.005115	0	0	0.005115
chr15-082834038-CTT-CTTTT	chr15	82834038	CTT	CTTTT	13467	VQSRTrancheINDEL99.00to99.50	0	none	1.6699999999999994e-4	0	0	1.6699999999999994e-4
chr15-082834038-CTT-TTT	chr15	82834038	CTT	TTT	13467	VQSRTrancheINDEL99.00to99.50	0	none	9e-6	0	0	9e-6
chr15-082834411-G-T	chr15	82834411	G	T	8080	PASS	0	none	0.005422	0	0	0.005422
chr15-082842461-ATTTTTTTTTTTT-*	chr15	82842461	ATTTTTTTTTTTT	*	9391	PASS	0	none	9e-6	0	0	9e-6
chr15-082842461-ATTTTTTTTTTTT-A	chr15	82842461	ATTTTTTTTTTTT	A	9391	PASS	0	none	9e-6	0	0	9e-6
chr15-082842461-ATTTTTTTTTTTT-AT	chr15	82842461	ATTTTTTTTTTTT	AT	9391	PASS	0	none	6.999999999999998e-5	0	0	6.999999999999998e-5
chr15-082842461-ATTTTTTTTTTTT-ATT	chr15	82842461	ATTTTTTTTTTTT	ATT	9391	PASS	0	none	3.6999999999999985e-5	0	0	3.6999999999999985e-5
chr15-082842461-ATTTTTTTTTTTT-ATTT	chr15	82842461	ATTTTTTTTTTTT	ATTT	9391	PASS	0	none	5.160000000000003e-4	0	0	5.160000000000003e-4
chr15-082842461-ATTTTTTTTTTTT-ATTTT	chr15	82842461	ATTTTTTTTTTTT	ATTTT	9391	PASS	0	none	4.480000000000004e-4	0	0	4.480000000000004e-4
chr15-082842461-ATTTTTTTTTTTT-ATTTTT	chr15	82842461	ATTTTTTTTTTTT	ATTTTT	9391	PASS	0	none	8.180000000000003e-4	0	0	8.180000000000003e-4
chr15-082842461-ATTTTTTTTTTTT-ATTTTTT	chr15	82842461	ATTTTTTTTTTTT	ATTTTTT	9391	PASS	0	none	1.0699999999999996e-4	0	0	1.0699999999999996e-4
chr15-082842461-ATTTTTTTTTTTT-ATTTTTTT	chr15	82842461	ATTTTTTTTTTTT	ATTTTTTT	9391	PASS	0	none	6.999999999999998e-5	0	0	6.999999999999998e-5
chr15-082842461-ATTTTTTTTTTTT-ATTTTTTTT	chr15	82842461	ATTTTTTTTTTTT	ATTTTTTTT	9391	PASS	0	none	3.6999999999999985e-5	0	0	3.6999999999999985e-5
chr15-082842461-ATTTTTTTTTTTT-ATTTTTTTTTT	chr15	82842461	ATTTTTTTTTTTT	ATTTTTTTTTT	9391	PASS	0	none	1.6699999999999994e-4	0	0	1.6699999999999994e-4
chr15-082842461-ATTTTTTTTTTTT-ATTTTTTTTTTT	chr15	82842461	ATTTTTTTTTTTT	ATTTTTTTTTTT	9391	PASS	0	none	8.890000000000005e-4	0	0	8.890000000000005e-4
chr15-082842461-ATTTTTTTTTTTT-ATTTTTTTTTTTTT	chr15	82842461	ATTTTTTTTTTTT	ATTTTTTTTTTTTT	9391	PASS	0	none	0.00122499999999999	0	0	0.00122499999999999
chr15-082842461-ATTTTTTTTTTTT-ATTTTTTTTTTTTTT	chr15	82842461	ATTTTTTTTTTTT	ATTTTTTTTTTTTTT	9391	PASS	0	none	1.47e-4	0	0	1.47e-4
chr15-082842461-ATTTTTTTTTTTT-ATTTTTTTTTTTTTTTTTT	chr15	82842461	ATTTTTTTTTTTT	ATTTTTTTTTTTTTTTTTT	9391	PASS	0	none	2.2000000000000003e-5	0	0	2.2000000000000003e-5
chr15-082842461-ATTTTTTTTTTTT-ATTTTTTTTTTTTTTTTTTT	chr15	82842461	ATTTTTTTTTTTT	ATTTTTTTTTTTTTTTTTTT	9391	PASS	0	none	0	0	0	1e-6
chr15-082842461-ATTTTTTTTTTTT-ATTTTTTTTTTTTTTTTTTTTT	chr15	82842461	ATTTTTTTTTTTT	ATTTTTTTTTTTTTTTTTTTTT	9391	PASS	0	none	8.9e-5	0	0	8.9e-5
chr15-082842461-ATTTTTTTTTTTT-ATTTTTTTTTTTTTTTTTTTTTTTT	chr15	82842461	ATTTTTTTTTTTT	ATTTTTTTTTTTTTTTTTTTTTTTT	9391	PASS	0	none	9e-6	0	0	9e-6
chr15-082842461-ATTTTTTTTTTTT-ATTTTTTTTTTTTTTTTTTTTTTTTT	chr15	82842461	ATTTTTTTTTTTT	ATTTTTTTTTTTTTTTTTTTTTTTTT	9391	PASS	0	none	9e-6	0	0	9e-6
chr15-082842461-ATTTTTTTTTTTT-ATTTTTTTTTTTTTTTTTTTTTTTTTT	chr15	82842461	ATTTTTTTTTTTT	ATTTTTTTTTTTTTTTTTTTTTTTTTT	9391	PASS	0	none	9e-6	0	0	9e-6
chr15-082842461-ATTTTTTTTTTTT-ATTTTTTTTTTTTTTTTTTTTTTTTTTT	chr15	82842461	ATTTTTTTTTTTT	ATTTTTTTTTTTTTTTTTTTTTTTTTTT	9391	PASS	0	none	0	0	0	1e-6
chr15-082842461-ATTTTTTTTTTTT-ATTTTTTTTTTTTTTTTTTTTTTTTTTTTTTT	chr15	82842461	ATTTTTTTTTTTT	ATTTTTTTTTTTTTTTTTTTTTTTTTTTTTTT	9391	PASS	0	none	9e-6	0	0	9e-6
chr15-082842461-ATTTTTTTTTTTT-TTTTTTTTTTTTT	chr15	82842461	ATTTTTTTTTTTT	TTTTTTTTTTTTT	9391	PASS	0	none	9e-6	0	0	9e-6
chr15-082842519-A-G	chr15	82842519	A	G	49256	PASS	0.42029	nfe	0.03535700000000002	0	0	0.42029
chr15-082842604-A-G	chr15	82842604	A	G	76287	PASS	0.65697	nfe	0.055904	0	0	0.65697
chr15-082845218-TCACACACACACACACA-T	chr15	82845218	TCACACACACACACACA	T	11822.97	PASS	0	none	1.0699999999999996e-4	0	0	1.0699999999999996e-4
chr15-082845218-TCACACACACACACACA-TCA	chr15	82845218	TCACACACACACACACA	TCA	11822.97	PASS	0	none	3.150000000000005e-4	0	0	3.150000000000005e-4
chr15-082845218-TCACACACACACACACA-TCACA	chr15	82845218	TCACACACACACACACA	TCACA	11822.97	PASS	0	none	7.710000000000004e-4	0	0	7.710000000000004e-4
chr15-082845218-TCACACACACACACACA-TCACACA	chr15	82845218	TCACACACACACACACA	TCACACA	11822.97	PASS	0	none	1.27e-4	0	0	1.27e-4
chr15-082845218-TCACACACACACACACA-TCACACACA	chr15	82845218	TCACACACACACACACA	TCACACACA	11822.97	PASS	0	none	8.9e-5	0	0	8.9e-5
chr15-082845218-TCACACACACACACACA-TCACACACACA	chr15	82845218	TCACACACACACACACA	TCACACACACA	11822.97	PASS	0	none	9.839999999999994e-4	0	0	9.839999999999994e-4
chr15-082845218-TCACACACACACACACA-TCACACACACACA	chr15	82845218	TCACACACACACACACA	TCACACACACACA	11822.97	PASS	0	none	3.150000000000005e-4	0	0	3.150000000000005e-4
chr15-082845218-TCACACACACACACACA-TCACACACACACACA	chr15	82845218	TCACACACACACACACA	TCACACACACACACA	11822.97	PASS	0	none	4.03e-4	0	0	4.03e-4
chr15-082845218-TCACACACACACACACA-TCACACACACACACACACA	chr15	82845218	TCACACACACACACACA	TCACACACACACACACACA	11822.97	PASS	0	none	7.010000000000006e-4	0	0	7.010000000000006e-4
chr15-082845218-TCACACACACACACACA-TCACACACACACACACACACA	chr15	82845218	TCACACACACACACACA	TCACACACACACACACACACA	11822.97	PASS	0	none	4.03e-4	0	0	4.03e-4
chr15-082845218-TCACACACACACACACA-TCACACACACACACACACACACA	chr15	82845218	TCACACACACACACACA	TCACACACACACACACACACACA	11822.97	PASS	0	none	4.480000000000004e-4	0	0	4.480000000000004e-4
chr15-082845218-TCACACACACACACACA-TCACACACACACACACACACACACA	chr15	82845218	TCACACACACACACACA	TCACACACACACACACACACACACA	11822.97	PASS	0	none	2.720000000000003e-4	0	0	2.720000000000003e-4
chr15-082845218-TCACACACACACACACA-TCACACACACACACACACACACACACA	chr15	82845218	TCACACACACACACACA	TCACACACACACACACACACACACACA	11822.97	PASS	0	none	1.0699999999999996e-4	0	0	1.0699999999999996e-4
chr15-082845218-TCACACACACACACACA-TCACACACACACACACACACACACACACA	chr15	82845218	TCACACACACACACACA	TCACACACACACACACACACACACACACA	11822.97	PASS	0	none	1.27e-4	0	0	1.27e-4
chr15-082845218-TCACACACACACACACA-TCACACACACACACACACACACACACACACA	chr15	82845218	TCACACACACACACACA	TCACACACACACACACACACACACACACACA	11822.97	PASS	0	none	9e-6	0	0	9e-6
chr15-082849766-G-A	chr15	82849766	G	A	685884	PASS	0.028232	nfe	0.01817300000000001	5	134	0.028232
chr15-082851230-T-C	chr15	82851230	T	C	105739	PASS	0.0060409	nfe	0.003423	1	134	0.0060409
chr15-082851339-C-T	chr15	82851339	C	T	3317	PASS	0.0030554000000000002	eas	1.27e-4	1	132	0.0030554000000000002
chr15-082852284-C-T	chr15	82852284	C	T	16745439	PASS	0.91812	afr	0.7745830000000005	107	134	0.91812
chr15-082852487-C-CAG	chr15	82852487	C	CAG	62420.97	PASS	0.010275	nfe	0.007197	1	130	0.010275
chr15-082852778-A-C	chr15	82852778	A	C	40	PASS	0	none	9e-6	0	0	9e-6
chr15-082854616-C-G	chr15	82854616	C	G	9617925	PASS	0.71962	eas	0.4807739999999994	66	134	0.71962
chr15-082854635-C-T	chr15	82854635	C	T	1855637	PASS	0.22063	eas	0.083343	12	134	0.22063
chr15-082859304-GTT-G	chr15	82859304	GTT	G	4895675	PASS	0.016962	eas	2.2999999999999995e-4	0	108	0.016962
chr15-082859304-GTT-GT	chr15	82859304	GTT	GT	4895675	PASS	0	none	9.869999999999992e-4	0	108	9.869999999999992e-4
chr15-082859304-GTT-GTTT	chr15	82859304	GTT	GTTT	4895675	PASS	0	none	0.550971	66	108	0.550971
chr15-082859304-GTT-GTTTT	chr15	82859304	GTT	GTTTT	4895675	PASS	0	none	0.106405	14	108	0.106405
chr15-082859304-GTT-GTTTTT	chr15	82859304	GTT	GTTTTT	4895675	PASS	0	none	0.002588	0	108	0.002588
chr15-082859304-GTT-GTTTTTT	chr15	82859304	GTT	GTTTTTT	4895675	PASS	0	none	9e-6	0	108	9e-6
chr15-082859304-GTT-TTT	chr15	82859304	GTT	TTT	4895675	PASS	0	none	3.820000000000003e-4	0	108	3.820000000000003e-4
chr15-082859314-TAAAC-T	chr15	82859314	TAAAC	T	94807.97	PASS	2.5377e-4	sas	5.2999999999999994e-5	0	130	2.5377e-4
chr15-082859314-TAAAC-TAAAAC	chr15	82859314	TAAAC	TAAAAC	94807.97	PASS	0	none	5.2999999999999994e-5	0	130	5.2999999999999994e-5
chr15-082859314-TAAAC-TAAACAAAC	chr15	82859314	TAAAC	TAAACAAAC	94807.97	PASS	0	none	8.9e-5	0	130	8.9e-5
chr15-082859314-TAAAC-TC	chr15	82859314	TAAAC	TC	94807.97	PASS	0	none	3.820000000000003e-4	0	130	3.820000000000003e-4
chr15-082859314-TAAAC-TTAAAAC	chr15	82859314	TAAAC	TTAAAAC	94807.97	PASS	0	none	0	0	130	1e-6
chr15-082859314-TAAAC-TTAAACAAAC	chr15	82859314	TAAAC	TTAAACAAAC	94807.97	PASS	0	none	0.006731	1	130	0.006731
chr15-082859314-TAAAC-TTTAAACAAAC	chr15	82859314	TAAAC	TTTAAACAAAC	94807.97	PASS	0	none	1.0799999999999996e-4	0	130	1.0799999999999996e-4
chr15-082859315-A-*	chr15	82859315	A	*	302	PASS	0	none	4.950000000000003e-4	0	100	4.950000000000003e-4
chr15-082859315-A-T	chr15	82859315	A	T	302	PASS	1.9312e-4	mid	2.5100000000000014e-4	0	100	2.5100000000000014e-4
chr15-082864191-G-A	chr15	82864191	G	A	23533	PASS	0.0029607	sas	0.00142399999999999	1	134	0.0029607
chr15-082875206-C-T	chr15	82875206	C	T	6671215	PASS	0.5952	eas	0.4686289999999994	64	134	0.5952
chr15-082875333-G-A	chr15	82875333	G	A	25901	PASS	0.0020006	sas	7.980000000000003e-4	1	134	0.0020006
chr15-082875425-G-A	chr15	82875425	G	A	147652	PASS	0.0064296	nfe	0.006447	2	134	0.006447
chr15-082892543-G-A	chr15	82892543	G	A	2570541	PASS	0.49668	sas	0.3554039999999997	60	134	0.49668
chr15-082892575-T-A	chr15	82892575	T	A	35544	PASS	0.0065967	nfe	0.004084	3	134	0.0065967
chr15-082892854-A-G	chr15	82892854	A	G	2510269	PASS	0.36692	sas	0.196571	26	134	0.36692
chr15-082988717-C-T	chr15	82988717	C	T	101003	PASS	0.011759	nfe	0.00893499999999999	0	16	0.011759
chr15-082988835-CAAAAA-*	chr15	82988835	CAAAAA	*	1224123	ExcessHet	0	none	2.2000000000000003e-5	0	110	2.2000000000000003e-5
chr15-082988835-CAAAAA-AAAAAA	chr15	82988835	CAAAAA	AAAAAA	1224123	ExcessHet	0	none	3.3800000000000046e-4	0	110	3.3800000000000046e-4
chr15-082988835-CAAAAA-C	chr15	82988835	CAAAAA	C	1224123	ExcessHet	3.604e-5	sas	5.2999999999999994e-5	0	110	5.2999999999999994e-5
chr15-082988835-CAAAAA-CA	chr15	82988835	CAAAAA	CA	1224123	ExcessHet	0	none	0.002064	0	110	0.002064
chr15-082988835-CAAAAA-CAA	chr15	82988835	CAAAAA	CAA	1224123	ExcessHet	0	none	0.01529099999999999	1	110	0.01529099999999999
chr15-082988835-CAAAAA-CAAA	chr15	82988835	CAAAAA	CAAA	1224123	ExcessHet	0	none	0.07557200000000001	7	110	0.07557200000000001
chr15-082988835-CAAAAA-CAAAA	chr15	82988835	CAAAAA	CAAAA	1224123	ExcessHet	0	none	0.2717129999999999	36	110	0.2717129999999999
chr15-082988835-CAAAAA-CAAAAAA	chr15	82988835	CAAAAA	CAAAAAA	1224123	ExcessHet	0	none	0.05203900000000001	10	110	0.05203900000000001
chr15-082988835-CAAAAA-CAAAAAAA	chr15	82988835	CAAAAA	CAAAAAAA	1224123	ExcessHet	0	none	0.002288	0	110	0.002288
chr15-082988835-CAAAAA-CAAAAAAAA	chr15	82988835	CAAAAA	CAAAAAAAA	1224123	ExcessHet	0	none	1.0799999999999996e-4	0	110	1.0799999999999996e-4
chr15-082988836-A-*	chr15	82988836	A	*	457	PASS	0	none	0.3657209999999994	43	90	0.3657209999999994
chr15-082988836-A-C	chr15	82988836	A	C	457	PASS	0	none	9e-6	0	90	9e-6
chr15-082988837-A-*	chr15	82988837	A	*	94	PASS	0	none	0.09423000000000002	7	46	0.09423000000000002
chr15-082988837-A-G	chr15	82988837	A	G	94	PASS	0	none	0	0	46	1e-6
chr15-082988845-A-C	chr15	82988845	A	C	11538	PASS	0.0016427	nfe	0.00103599999999999	1	132	0.0016427
chr15-082989086-A-G	chr15	82989086	A	G	949	VQSRTrancheSNP99.70to99.80	0	none	0	1	134	1e-6
chr15-082990080-C-T	chr15	82990080	C	T	308992	PASS	0.035276	mid	0.03048700000000002	3	134	0.035276
chr15-082990543-CTTTT-ATTTT	chr15	82990543	CTTTT	ATTTT	1797477	ExcessHet	0	none	0	0	122	1e-6
chr15-082990543-CTTTT-C	chr15	82990543	CTTTT	C	1797477	ExcessHet	7.798e-5	sas	2.2999999999999995e-4	0	122	2.2999999999999995e-4
chr15-082990543-CTTTT-CT	chr15	82990543	CTTTT	CT	1797477	ExcessHet	0	none	0.004261	1	122	0.004261
chr15-082990543-CTTTT-CTT	chr15	82990543	CTTTT	CTT	1797477	ExcessHet	0	none	0.05456700000000002	5	122	0.05456700000000002
chr15-082990543-CTTTT-CTTT	chr15	82990543	CTTTT	CTTT	1797477	ExcessHet	0	none	0.21036	27	122	0.21036
chr15-082990543-CTTTT-CTTTTT	chr15	82990543	CTTTT	CTTTTT	1797477	ExcessHet	0	none	0.08044700000000002	13	122	0.08044700000000002
chr15-082990543-CTTTT-CTTTTTT	chr15	82990543	CTTTT	CTTTTTT	1797477	ExcessHet	0	none	0.110797	17	122	0.110797
chr15-082990543-CTTTT-CTTTTTTT	chr15	82990543	CTTTT	CTTTTTTT	1797477	ExcessHet	0	none	0.003371	1	122	0.003371
chr15-082990543-CTTTT-CTTTTTTTT	chr15	82990543	CTTTT	CTTTTTTTT	1797477	ExcessHet	0	none	1.47e-4	0	122	1.47e-4
chr15-082990543-CTTTT-CTTTTTTTTT	chr15	82990543	CTTTT	CTTTTTTTTT	1797477	ExcessHet	0	none	0	0	122	1e-6
chr15-082995439-C-G	chr15	82995439	C	G	64822	PASS	0.3828	nfe	0.04587100000000002	0	0	0.3828
chr15-083003074-C-A	chr15	83003074	C	A	46928	PASS	0.13628	afr	0.027361	0	0	0.13628
chr15-083003074-C-T	chr15	83003074	C	T	46928	PASS	0	none	9e-6	0	0	9e-6
chr15-083005433-C-T	chr15	83005433	C	T	392572	PASS	0.070923	mid	0.06134000000000002	2	48	0.070923
chr15-083005680-G-A	chr15	83005680	G	A	154312	PASS	0.020523	nfe	0.010581	2	134	0.020523
chr15-083008191-CAA-AAA	chr15	83008191	CAA	AAA	397120	PASS	0	none	0	0	0	1e-6
chr15-083008191-CAA-C	chr15	83008191	CAA	C	397120	PASS	2.8592e-4	nfe	5.39e-4	0	0	5.39e-4
chr15-083008191-CAA-CA	chr15	83008191	CAA	CA	397120	PASS	0	none	0.031541	0	0	0.031541
chr15-083008191-CAA-CAAA	chr15	83008191	CAA	CAAA	397120	PASS	0	none	0.12189300000000002	0	0	0.12189300000000002
chr15-083008191-CAA-CAAAA	chr15	83008191	CAA	CAAAA	397120	PASS	0	none	0.006012	0	0	0.006012
chr15-083008191-CAA-CAAAAA	chr15	83008191	CAA	CAAAAA	397120	PASS	0	none	1.87e-4	0	0	1.87e-4
chr15-083008254-C-T	chr15	83008254	C	T	533530	PASS	0.12908	mid	0.08978000000000003	3	24	0.12908
chr15-083008390-G-A	chr15	83008390	G	A	177	PASS	1.04e-6	nfe	0	1	88	1.04e-6
chr15-083008518-CAAAAA-*	chr15	83008518	CAAAAA	*	3076937	ExcessHet	0	none	9e-6	0	114	9e-6
chr15-083008518-CAAAAA-AAAAAA	chr15	83008518	CAAAAA	AAAAAA	3076937	ExcessHet	0	none	1.6699999999999994e-4	0	114	1.6699999999999994e-4
chr15-083008518-CAAAAA-C	chr15	83008518	CAAAAA	C	3076937	ExcessHet	0	none	9e-6	0	114	9e-6
chr15-083008518-CAAAAA-CA	chr15	83008518	CAAAAA	CA	3076937	ExcessHet	0	none	8.9e-5	0	114	8.9e-5
chr15-083008518-CAAAAA-CAA	chr15	83008518	CAAAAA	CAA	3076937	ExcessHet	0	none	0.00191499999999999	0	114	0.00191499999999999
chr15-083008518-CAAAAA-CAAA	chr15	83008518	CAAAAA	CAAA	3076937	ExcessHet	0	none	0.02686200000000001	4	114	0.02686200000000001
chr15-083008518-CAAAAA-CAAAA	chr15	83008518	CAAAAA	CAAAA	3076937	ExcessHet	0	none	0.28075399999999967	27	114	0.28075399999999967
chr15-083008518-CAAAAA-CAAAAAA	chr15	83008518	CAAAAA	CAAAAAA	3076937	ExcessHet	0	none	0.164687	24	114	0.164687
chr15-083008518-CAAAAA-CAAAAAAA	chr15	83008518	CAAAAA	CAAAAAAA	3076937	ExcessHet	0	none	0.004465	0	114	0.004465
chr15-083008518-CAAAAA-CAAAAAAAA	chr15	83008518	CAAAAA	CAAAAAAAA	3076937	ExcessHet	0	none	1.27e-4	0	114	1.27e-4
chr15-083008518-CAAAAA-CAAAAAAAAA	chr15	83008518	CAAAAA	CAAAAAAAAA	3076937	ExcessHet	0	none	0	0	114	1e-6
chr15-083008734-G-A	chr15	83008734	G	A	38659	PASS	0.062324	eas	0.00269	1	132	0.062324
chr15-083008763-G-T	chr15	83008763	G	T	211264	PASS	0.033534	nfe	0.02250100000000002	4	126	0.033534
chr15-083010758-GA-*	chr15	83010758	GA	*	11753	PASS	0	none	9e-6	0	0	9e-6
chr15-083010758-GA-AA	chr15	83010758	GA	AA	11753	PASS	0	none	6.080000000000004e-4	0	0	6.080000000000004e-4
chr15-083010758-GA-G	chr15	83010758	GA	G	11753	PASS	0.015423	sas	0.00171199999999999	0	0	0.015423
chr15-083010758-GA-GAA	chr15	83010758	GA	GAA	11753	PASS	0	none	0.00379	0	0	0.00379
chr15-083010758-GA-GAAA	chr15	83010758	GA	GAAA	11753	PASS	0	none	0	0	0	1e-6
chr15-083010758-GA-GAAAAA	chr15	83010758	GA	GAAAAA	11753	PASS	0	none	0	0	0	1e-6
chr15-083010758-GA-GAAAAAAAAAA	chr15	83010758	GA	GAAAAAAAAAA	11753	PASS	0	none	2.93e-4	0	0	2.93e-4
chr15-083010758-GA-GAAAAAAAAAAA	chr15	83010758	GA	GAAAAAAAAAAA	11753	PASS	0	none	0	0	0	1e-6
chr15-083010954-G-A	chr15	83010954	G	A	58079	PASS	0.031692	nfe	0.02242400000000002	0	0	0.031692
chr15-083011267-G-C	chr15	83011267	G	C	25753	PASS	0.0072277	nfe	0.0036	1	128	0.0072277
chr15-083011307-G-C	chr15	83011307	G	C	31524	PASS	0.0074362	nfe	0.00388	1	134	0.0074362
chr15-083011362-G-A	chr15	83011362	G	A	534803	PASS	0.077243	mid	0.06177800000000002	9	134	0.077243
chr15-083011535-A-G	chr15	83011535	A	G	15245180	PASS	0.71364	amr	0.6205120000000003	84	134	0.71364
chr15-083011567-G-A	chr15	83011567	G	A	116358	PASS	0.011632	nfe	0.00439	3	134	0.011632
chr15-083011577-G-A	chr15	83011577	G	A	3743127	PASS	0.26	amr	0.17635900000000002	27	134	0.26
chr15-083011674-C-G	chr15	83011674	C	G	5572210	PASS	0.45791	afr	0.4146259999999995	52	134	0.45791
chr15-083011687-C-T	chr15	83011687	C	T	194769	PASS	0.020391	nfe	0.01306799999999999	3	134	0.020391
chr15-083017831-CT-C	chr15	83017831	CT	C	735.97	PASS	6.767e-5	nfe	8.9e-5	0	96	8.9e-5
chr15-083017831-CT-CTT	chr15	83017831	CT	CTT	735.97	PASS	0	none	2.2999999999999995e-4	0	96	2.2999999999999995e-4
chr15-083018007-TTATG-*	chr15	83018007	TTATG	*	1098915	PASS	0	none	0	0	134	1e-6
chr15-083018007-TTATG-CTATG	chr15	83018007	TTATG	CTATG	1098915	PASS	0	none	0.13253	14	134	0.13253
chr15-083018007-TTATG-T	chr15	83018007	TTATG	T	1098915	PASS	0	none	0	0	134	1e-6
chr15-083020100-CAAAA-AAAAA	chr15	83020100	CAAAA	AAAAA	12222	PASS	0	none	8.9e-5	0	0	8.9e-5
chr15-083020100-CAAAA-C	chr15	83020100	CAAAA	C	12222	PASS	0	none	9e-6	0	0	9e-6
chr15-083020100-CAAAA-CA	chr15	83020100	CAAAA	CA	12222	PASS	0	none	0	0	0	1e-6
chr15-083020100-CAAAA-CAA	chr15	83020100	CAAAA	CAA	12222	PASS	0	none	1.6699999999999994e-4	0	0	1.6699999999999994e-4
chr15-083020100-CAAAA-CAAA	chr15	83020100	CAAAA	CAAA	12222	PASS	0	none	0.004425	0	0	0.004425
chr15-083020100-CAAAA-CAAAAA	chr15	83020100	CAAAA	CAAAAA	12222	PASS	0	none	0.002182	0	0	0.002182
chr15-083020100-CAAAA-CAAAAAA	chr15	83020100	CAAAA	CAAAAAA	12222	PASS	0	none	2.2000000000000003e-5	0	0	2.2000000000000003e-5
chr15-083020100-CAAAA-CAAAAAAA	chr15	83020100	CAAAA	CAAAAAAA	12222	PASS	0	none	0	0	0	1e-6
chr15-083020936-C-T	chr15	83020936	C	T	3146257	PASS	0.44842	afr	0.38933399999999985	50	130	0.44842
chr15-083020952-A-T	chr15	83020952	A	T	895843	PASS	0.17011	mid	0.124576	13	128	0.17011
chr15-083030020-G-A	chr15	83030020	G	A	85863	PASS	0.010829	nfe	0.005673	1	134	0.010829
chr15-083030074-A-G	chr15	83030074	A	G	1426109	PASS	0.11939	afr	0.074148	8	134	0.11939
chr15-083044549-AAC-A	chr15	83044549	AAC	A	1134019.97	VQSRTrancheINDEL97.00to99.00	0.035206	nfe	0.02417300000000001	3	134	0.035206
chr15-083044690-A-C	chr15	83044690	A	C	3554480	PASS	0.39412	eas	0.095712	19	134	0.39412
chr15-083050123-T-C	chr15	83050123	T	C	26874	PASS	0.0025852	mid	0.00122899999999999	1	134	0.0025852
chr15-083050278-T-A	chr15	83050278	T	A	301	PASS	8.34e-6	nfe	0	1	132	8.34e-6
chr15-083050305-C-G	chr15	83050305	C	G	1337457	PASS	0.23841	amr	0.167021	25	130	0.23841
chr15-083056318-A-G	chr15	83056318	A	G	125676	PASS	0.054314	afr	0.01170599999999998	1	134	0.054314
chr15-083056324-T-C	chr15	83056324	T	C	33617	PASS	0.0064306	nfe	0.003119	2	134	0.0064306
chr15-083066697-AGCCCGGCCCGGCCCGGCCCGGCCCGGCCCG-*	chr15	83066697	AGCCCGGCCCGGCCCGGCCCGGCCCGGCCCG	*	12339615	PASS	0	none	0.002532	0	28	0.002532
chr15-083066697-AGCCCGGCCCGGCCCGGCCCGGCCCGGCCCG-A	chr15	83066697	AGCCCGGCCCGGCCCGGCCCGGCCCGGCCCG	A	12339615	PASS	1.1874e-4	mid	3.6999999999999985e-5	0	28	1.1874e-4
chr15-083066697-AGCCCGGCCCGGCCCGGCCCGGCCCGGCCCG-AGCCCG	chr15	83066697	AGCCCGGCCCGGCCCGGCCCGGCCCGGCCCG	AGCCCG	12339615	PASS	0	none	0.004098	1	28	0.004098
chr15-083066697-AGCCCGGCCCGGCCCGGCCCGGCCCGGCCCG-AGCCCGGCCCG	chr15	83066697	AGCCCGGCCCGGCCCGGCCCGGCCCGGCCCG	AGCCCGGCCCG	12339615	PASS	0	none	0.003691	1	28	0.003691
chr15-083066697-AGCCCGGCCCGGCCCGGCCCGGCCCGGCCCG-AGCCCGGCCCGGCCCG	chr15	83066697	AGCCCGGCCCGGCCCGGCCCGGCCCGGCCCG	AGCCCGGCCCGGCCCG	12339615	PASS	0	none	0.024447	3	28	0.024447
chr15-083066697-AGCCCGGCCCGGCCCGGCCCGGCCCGGCCCG-AGCCCGGCCCGGCCCGGCCCG	chr15	83066697	AGCCCGGCCCGGCCCGGCCCGGCCCGGCCCG	AGCCCGGCCCGGCCCGGCCCG	12339615	PASS	0	none	0.005452	0	28	0.005452
chr15-083066697-AGCCCGGCCCGGCCCGGCCCGGCCCGGCCCG-AGCCCGGCCCGGCCCGGCCCGGCCCG	chr15	83066697	AGCCCGGCCCGGCCCGGCCCGGCCCGGCCCG	AGCCCGGCCCGGCCCGGCCCGGCCCG	12339615	PASS	0	none	0.6710690000000005	23	28	0.6710690000000005
chr15-083066697-AGCCCGGCCCGGCCCGGCCCGGCCCGGCCCG-AGCCCGGCCCGGCCCGGCCCGGCCCGGCCCGGCCCG	chr15	83066697	AGCCCGGCCCGGCCCGGCCCGGCCCGGCCCG	AGCCCGGCCCGGCCCGGCCCGGCCCGGCCCGGCCCG	12339615	PASS	0	none	1.47e-4	0	28	1.47e-4
chr15-083066697-AGCCCGGCCCGGCCCGGCCCGGCCCGGCCCG-AGCCCGGCCCGGCCCGGCCCGGCCCGGCCCGGCCCGGCCCG	chr15	83066697	AGCCCGGCCCGGCCCGGCCCGGCCCGGCCCG	AGCCCGGCCCGGCCCGGCCCGGCCCGGCCCGGCCCGGCCCG	12339615	PASS	0	none	8.9e-5	0	28	8.9e-5
chr15-083066697-AGCCCGGCCCGGCCCGGCCCGGCCCGGCCCG-GGCCCGGCCCGGCCCGGCCCGGCCCGGCCCG	chr15	83066697	AGCCCGGCCCGGCCCGGCCCGGCCCGGCCCG	GGCCCGGCCCGGCCCGGCCCGGCCCGGCCCG	12339615	PASS	0	none	0	0	28	1e-6
chr15-083066700-C-*	chr15	83066700	C	*	40	PASS	0	none	0.7041360000000005	22	22	0.7041360000000005
chr15-083066700-C-T	chr15	83066700	C	T	40	PASS	0	none	9e-6	0	22	9e-6
chr15-083066702-G-*	chr15	83066702	G	*	115761	PASS	0	none	0.7041360000000005	22	22	0.7041360000000005
chr15-083066702-G-A	chr15	83066702	G	A	115761	PASS	0.43298	afr	0.003034	0	22	0.43298
chr15-083066703-GCCC-*	chr15	83066703	GCCC	*	235.97	PASS	0	none	0.05465900000000002	4	38	0.05465900000000002
chr15-083066703-GCCC-G	chr15	83066703	GCCC	G	235.97	PASS	0	none	9e-6	0	38	9e-6
chr15-083066705-C-*	chr15	83066705	C	*	137	PASS	0	none	0.05471500000000002	4	40	0.05471500000000002
chr15-083066705-C-T	chr15	83066705	C	T	137	PASS	0	none	0	0	40	1e-6
chr15-083066707-GGC-*	chr15	83066707	GGC	*	482	PASS	0	none	0.05466200000000002	4	40	0.05466200000000002
chr15-083066707-GGC-AGC	chr15	83066707	GGC	AGC	482	PASS	0	none	1.47e-4	0	40	1.47e-4
chr15-083066707-GGC-G	chr15	83066707	GGC	G	482	PASS	0	none	9e-6	0	40	9e-6
chr15-083066710-C-*	chr15	83066710	C	*	2023	PASS	0	none	0.045445	4	46	0.045445
chr15-083066710-C-A	chr15	83066710	C	A	2023	PASS	9.3e-7	nfe	0	0	46	1e-6
chr15-083066710-C-T	chr15	83066710	C	T	2023	PASS	0	none	9e-6	0	46	9e-6
chr15-083066712-G-*	chr15	83066712	G	*	176	PASS	0	none	0.045445	4	46	0.045445
chr15-083066712-G-A	chr15	83066712	G	A	176	PASS	4.61e-5	amr	0	0	46	4.61e-5
chr15-083066716-CGG-*	chr15	83066716	CGG	*	1079	PASS	0	none	0.01091299999999999	2	56	0.01091299999999999
chr15-083066716-CGG-AGG	chr15	83066716	CGG	AGG	1079	PASS	0	none	0	0	56	1e-6
chr15-083066716-CGG-C	chr15	83066716	CGG	C	1079	PASS	1.01e-6	nfe	0	0	56	1.01e-6
chr15-083066719-CCCG-*	chr15	83066719	CCCG	*	1147	PASS	0	none	0.005795	0	62	0.005795
chr15-083066719-CCCG-ACCG	chr15	83066719	CCCG	ACCG	1147	PASS	0	none	9e-6	0	62	9e-6
chr15-083066719-CCCG-C	chr15	83066719	CCCG	C	1147	PASS	9.9e-7	nfe	0	0	62	1e-6
chr15-083066721-C-*	chr15	83066721	C	*	332	PASS	0	none	0.005822	0	68	0.005822
chr15-083066721-C-T	chr15	83066721	C	T	332	PASS	0	none	9e-6	0	68	9e-6
chr15-083067174-C-G	chr15	83067174	C	G	6917370	PASS	0.44503	afr	0.3750779999999995	51	134	0.44503
chr15-083067442-G-A	chr15	83067442	G	A	56	PASS	0	none	0	0	2	1e-6
chr15-083090383-CAAAA-AAAAA	chr15	83090383	CAAAA	AAAAA	10885	PASS	0	none	2.2000000000000003e-5	0	0	2.2000000000000003e-5
chr15-083090383-CAAAA-C	chr15	83090383	CAAAA	C	10885	PASS	0	none	9e-6	0	0	9e-6
chr15-083090383-CAAAA-CA	chr15	83090383	CAAAA	CA	10885	PASS	0	none	0	0	0	1e-6
chr15-083090383-CAAAA-CAA	chr15	83090383	CAAAA	CAA	10885	PASS	0	none	3.3700000000000044e-4	0	0	3.3700000000000044e-4
chr15-083090383-CAAAA-CAAA	chr15	83090383	CAAAA	CAAA	10885	PASS	0	none	0.002731	0	0	0.002731
chr15-083090383-CAAAA-CAAAAA	chr15	83090383	CAAAA	CAAAAA	10885	PASS	0	none	0.004885	0	0	0.004885
chr15-083090383-CAAAA-CAAAAAA	chr15	83090383	CAAAA	CAAAAAA	10885	PASS	0	none	3.590000000000004e-4	0	0	3.590000000000004e-4
chr15-083090383-CAAAA-CAAAAAAA	chr15	83090383	CAAAA	CAAAAAAA	10885	PASS	0	none	9e-6	0	0	9e-6
chr15-083112722-T-C	chr15	83112722	T	C	3744825	PASS	0.27211	amr	0.183877	28	134	0.27211
chr15-083112846-C-T	chr15	83112846	C	T	2298381	PASS	0.068035	nfe	0.04998900000000002	7	134	0.068035
chr15-083112847-T-G	chr15	83112847	T	G	2290920	PASS	0.06807	nfe	0.04998900000000002	7	134	0.06807
chr15-083112863-C-T	chr15	83112863	C	T	7490	PASS	0.0035206	eas	1.27e-4	1	134	0.0035206
chr15-083112879-C-T	chr15	83112879	C	T	3140845	PASS	0.1378	mid	0.095175	13	134	0.1378
chr15-083113107-C-A	chr15	83113107	C	A	854554	PASS	0.13512	mid	0.08932000000000001	13	132	0.13512
chr15-083113107-C-T	chr15	83113107	C	T	854554	PASS	6.68e-6	nfe	9e-6	0	132	9e-6
chr15-083113496-A-C	chr15	83113496	A	C	168126	PASS	0	none	0	0	0	1e-6
chr15-083113496-A-G	chr15	83113496	A	G	168126	PASS	0.21974	nfe	0.08087600000000002	0	0	0.21974
chr15-083115262-C-T	chr15	83115262	C	T	183995	PASS	0.083606	afr	0.034879	0	0	0.083606
chr15-083115306-C-T	chr15	83115306	C	T	211682	PASS	0.090323	eas	0.037956	0	0	0.090323
chr15-083115788-T-G	chr15	83115788	T	G	7685	PASS	1.3915e-4	nfe	8.9e-5	1	134	1.3915e-4
chr15-083119540-CTTAT-C	chr15	83119540	CTTAT	C	559671.97	PASS	0.03734	nfe	0.02192400000000001	5	134	0.03734
chr15-083119777-G-A	chr15	83119777	G	A	9122	PASS	0.0019112	nfe	4.730000000000004e-4	1	134	0.0019112
chr15-083122919-A-T	chr15	83122919	A	T	213937	PASS	0.021085	nfe	0.01199399999999999	2	134	0.021085
chr15-083124870-A-T	chr15	83124870	A	T	2146821	PASS	0.33618	afr	0.20784	28	134	0.33618
chr15-083126617-T-C	chr15	83126617	T	C	18003	PASS	0.012285	sas	0.00194099999999999	1	132	0.012285
chr15-083126959-G-A	chr15	83126959	G	A	38987	PASS	0.0051119	nfe	0.003929	1	118	0.0051119
chr15-083126968-T-G	chr15	83126968	T	G	22203	PASS	0.0044867	nfe	0.002463	1	116	0.0044867
chr15-083127220-TAAA-*	chr15	83127220	TAAA	*	466676	ExcessHet	0	none	0	0	90	1e-6
chr15-083127220-TAAA-AAAA	chr15	83127220	TAAA	AAAA	466676	ExcessHet	0	none	2.2000000000000003e-5	0	90	2.2000000000000003e-5
chr15-083127220-TAAA-T	chr15	83127220	TAAA	T	466676	ExcessHet	1.2938e-4	afr	1.0799999999999996e-4	0	90	1.2938e-4
chr15-083127220-TAAA-TA	chr15	83127220	TAAA	TA	466676	ExcessHet	0	none	0.009786	2	90	0.009786
chr15-083127220-TAAA-TAA	chr15	83127220	TAAA	TAA	466676	ExcessHet	0	none	0.157532	35	90	0.157532
chr15-083127220-TAAA-TAAAA	chr15	83127220	TAAA	TAAAA	466676	ExcessHet	0	none	0.06044800000000001	4	90	0.06044800000000001
chr15-083127220-TAAA-TAAAAA	chr15	83127220	TAAA	TAAAAA	466676	ExcessHet	0	none	0.001988	0	90	0.001988
chr15-083127220-TAAA-TAAAAAA	chr15	83127220	TAAA	TAAAAAA	466676	ExcessHet	0	none	0	0	90	1e-6
chr15-083127221-A-*	chr15	83127221	A	*	42	PASS	0	none	0.16810300000000003	37	84	0.16810300000000003
chr15-083127221-A-T	chr15	83127221	A	T	42	PASS	2.8644e-4	sas	2.2000000000000003e-5	0	84	2.8644e-4
chr15-083130880-C-T	chr15	83130880	C	T	24655	PASS	0.10976	nfe	0.01561299999999999	0	0	0.10976
chr15-083134794-G-A	chr15	83134794	G	A	4167	PASS	0.070362	nfe	0.0031580000000000002	0	0	0.070362
chr15-083136078-G-A	chr15	83136078	G	A	327841	PASS	0.61246	afr	0.122013	1	4	0.61246
chr15-083136109-C-T	chr15	83136109	C	T	310149	PASS	0.26871	afr	0.10439400000000004	2	14	0.26871
chr15-083136283-C-T	chr15	83136283	C	T	138	PASS	0	none	0	1	134	1e-6
chr15-083136457-ATTTT-A	chr15	83136457	ATTTT	A	633326	ExcessHet	0	none	0	0	106	1e-6
chr15-083136457-ATTTT-AT	chr15	83136457	ATTTT	AT	633326	ExcessHet	0	none	3.6999999999999985e-5	0	106	3.6999999999999985e-5
chr15-083136457-ATTTT-ATT	chr15	83136457	ATTTT	ATT	633326	ExcessHet	0	none	0.002764	0	106	0.002764
chr15-083136457-ATTTT-ATTT	chr15	83136457	ATTTT	ATTT	633326	ExcessHet	0	none	0.26049	40	106	0.26049
chr15-083136457-ATTTT-ATTTTT	chr15	83136457	ATTTT	ATTTTT	633326	ExcessHet	0	none	0.061089	5	106	0.061089
chr15-083136457-ATTTT-ATTTTTT	chr15	83136457	ATTTT	ATTTTTT	633326	ExcessHet	0	none	8.68e-4	0	106	8.68e-4
chr15-083136457-ATTTT-ATTTTTTTTT	chr15	83136457	ATTTT	ATTTTTTTTT	633326	ExcessHet	0	none	0	0	106	1e-6
chr15-083136457-ATTTT-TTTTT	chr15	83136457	ATTTT	TTTTT	633326	ExcessHet	0	none	4.500000000000005e-4	0	106	4.500000000000005e-4
chr15-083139279-TAAAAA-*	chr15	83139279	TAAAAA	*	1258646	ExcessHet	0	none	9e-6	0	120	9e-6
chr15-083139279-TAAAAA-AAAAAA	chr15	83139279	TAAAAA	AAAAAA	1258646	ExcessHet	0	none	3.160000000000005e-4	0	120	3.160000000000005e-4
chr15-083139279-TAAAAA-T	chr15	83139279	TAAAAA	T	1258646	ExcessHet	6.29e-6	sas	5.2999999999999994e-5	0	120	5.2999999999999994e-5
chr15-083139279-TAAAAA-TA	chr15	83139279	TAAAAA	TA	1258646	ExcessHet	0	none	7.500000000000004e-4	0	120	7.500000000000004e-4
chr15-083139279-TAAAAA-TAA	chr15	83139279	TAAAAA	TAA	1258646	ExcessHet	0	none	0.005594	0	120	0.005594
chr15-083139279-TAAAAA-TAAA	chr15	83139279	TAAAAA	TAAA	1258646	ExcessHet	0	none	0.04946300000000001	5	120	0.04946300000000001
chr15-083139279-TAAAAA-TAAAA	chr15	83139279	TAAAAA	TAAAA	1258646	ExcessHet	0	none	0.25565199999999966	40	120	0.25565199999999966
chr15-083139279-TAAAAA-TAAAAAA	chr15	83139279	TAAAAA	TAAAAAA	1258646	ExcessHet	0	none	0.08575100000000001	15	120	0.08575100000000001
chr15-083139279-TAAAAA-TAAAAAAA	chr15	83139279	TAAAAA	TAAAAAAA	1258646	ExcessHet	0	none	0.00598	0	120	0.00598
chr15-083139279-TAAAAA-TAAAAAAAA	chr15	83139279	TAAAAA	TAAAAAAAA	1258646	ExcessHet	0	none	3.820000000000003e-4	0	120	3.820000000000003e-4
chr15-083139279-TAAAAA-TAAAAAAAAA	chr15	83139279	TAAAAA	TAAAAAAAAA	1258646	ExcessHet	0	none	7.099999999999998e-5	0	120	7.099999999999998e-5
chr15-083139279-TAAAAA-TAAAAAAAAAA	chr15	83139279	TAAAAA	TAAAAAAAAAA	1258646	ExcessHet	0	none	0	0	120	1e-6
chr15-083139351-T-C	chr15	83139351	T	C	1684575	PASS	0.33928	afr	0.193121	28	134	0.33928
chr15-083139361-A-G	chr15	83139361	A	G	483	PASS	4.454e-4	amr	0	1	134	4.454e-4
chr15-083157378-A-C	chr15	83157378	A	C	810	PASS	0	none	0	1	134	1e-6
chr15-083157643-C-A	chr15	83157643	C	A	279846	PASS	0.013606	mid	0.01175799999999999	1	134	0.013606
chr15-083163929-G-A	chr15	83163929	G	A	386	PASS	3.538e-5	amr	0	1	134	3.538e-5
chr15-083163946-T-C	chr15	83163946	T	C	3332295	PASS	0	none	9e-6	0	134	9e-6
chr15-083163946-T-G	chr15	83163946	T	G	3332295	PASS	0.27078	amr	0.18244900000000003	28	134	0.27078
chr15-083164182-A-G	chr15	83164182	A	G	952050	PASS	0.3929	eas	0.102768	21	132	0.3929
chr15-083169310-A-AAAG	chr15	83169310	A	AAAG	1376668.97	VQSRTrancheINDEL97.00to99.00	0.31984	afr	0.128859	0	0	0.31984
chr15-083169347-G-A	chr15	83169347	G	A	723979	PASS	0.34133	afr	0.12684900000000002	0	0	0.34133
chr15-083257042-A-AGT	chr15	83257042	A	AGT	1018053.97	PASS	0.55561	afr	0.21187100000000003	1	10	0.55561
chr15-083257859-C-G	chr15	83257859	C	G	255699	PASS	0.0082852	nfe	0.003804	1	134	0.0082852
chr15-083258068-T-C	chr15	83258068	T	C	156926	PASS	0.047227	afr	0.002892	1	134	0.047227
chr15-083258238-C-T	chr15	83258238	C	T	6616	PASS	8.883e-5	mid	1.88e-4	1	134	1.88e-4
chr15-083263451-C-G	chr15	83263451	C	G	4105	PASS	4.358e-5	amr	0	1	134	4.358e-5
chr15-083264440-C-T	chr15	83264440	C	T	3347	VQSRTrancheSNP99.80to99.90	4.358e-5	amr	0	1	134	4.358e-5
chr15-083268329-C-T	chr15	83268329	C	T	5183257	PASS	0.63323	afr	0.30124999999999996	37	132	0.63323
chr15-083283048-AC-A	chr15	83283048	AC	A	70	VQSRTrancheINDEL95.00to96.00	0	none	9e-6	0	126	9e-6
chr15-083283048-AC-CC	chr15	83283048	AC	CC	70	VQSRTrancheINDEL95.00to96.00	0	none	2.2000000000000003e-5	0	126	2.2000000000000003e-5
chr15-083283048-AC-GC	chr15	83283048	AC	GC	70	VQSRTrancheINDEL95.00to96.00	0	none	0	0	126	1e-6
chr15-083283079-A-*	chr15	83283079	A	*	7388	PASS	0	none	9e-6	0	30	9e-6
chr15-083283079-A-C	chr15	83283079	A	C	7388	PASS	0.0039455	nfe	0.005247	0	30	0.005247
chr15-083283386-A-T	chr15	83283386	A	T	532081	PASS	0.20052	afr	0.09178300000000002	4	76	0.20052
chr15-083283422-TCGC-CCGC	chr15	83283422	TCGC	CCGC	1064	PASS	0	none	0	0	6	1e-6
chr15-083283422-TCGC-GCGC	chr15	83283422	TCGC	GCGC	1064	PASS	0	none	6.780000000000002e-4	0	6	6.780000000000002e-4
chr15-083283422-TCGC-T	chr15	83283422	TCGC	T	1064	PASS	4.99e-6	nfe	6.999999999999998e-5	0	6	6.999999999999998e-5
chr15-083283422-TCGC-TCGCCGC	chr15	83283422	TCGC	TCGCCGC	1064	PASS	0	none	2.2000000000000003e-5	0	6	2.2000000000000003e-5
chr15-083284484-T-C	chr15	83284484	T	C	508107	PASS	0.35119	afr	0.123929	0	0	0.35119
chr15-083439385-T-*	chr15	83439385	T	*	13431	PASS	0	none	8.9e-5	0	0	8.9e-5
chr15-083439385-T-G	chr15	83439385	T	G	13431	PASS	0.016148	nfe	0.00887899999999999	0	0	0.016148
chr15-083490755-C-A	chr15	83490755	C	A	1339	PASS	7.2e-7	nfe	0	0	134	1e-6
chr15-083490755-C-G	chr15	83490755	C	G	1339	PASS	1.756e-5	nfe	9e-6	1	134	1.756e-5
chr15-083559113-A-G	chr15	83559113	A	G	150306	PASS	0.020256	nfe	0.01228099999999998	2	132	0.020256
chr15-083565432-G-A	chr15	83565432	G	A	386353	PASS	0.057874	nfe	0.04675100000000001	13	128	0.057874
chr15-083568704-G-C	chr15	83568704	G	C	607137	PASS	0.063702	nfe	0.04209100000000001	11	134	0.063702
chr15-083572530-C-G	chr15	83572530	C	G	685324	PASS	0.2012	amr	0.049509	8	134	0.2012
chr15-083587006-T-C	chr15	83587006	T	C	1112255	PASS	0.21409	amr	0.06220600000000002	11	134	0.21409
chr15-083588543-G-A	chr15	83588543	G	A	2248763	PASS	0.28999	amr	0.19549300000000003	28	134	0.28999
chr15-083588599-G-A	chr15	83588599	G	A	5375085	PASS	0.40674	nfe	0.32814199999999955	46	134	0.40674
chr15-083588599-G-GA	chr15	83588599	G	GA	5375085	PASS	9.1926e-4	amr	0	0	134	9.1926e-4
chr15-083588741-G-A	chr15	83588741	G	A	86197	PASS	0.0059109	nfe	0.003271	1	134	0.0059109
chr15-083618299-A-G	chr15	83618299	A	G	3520	PASS	4.891e-5	nfe	3.6999999999999985e-5	1	134	4.891e-5
chr15-083618467-T-G	chr15	83618467	T	G	1572321	PASS	0.29543	afr	0.123305	14	134	0.29543
chr15-083618482-A-ATTG	chr15	83618482	A	ATTG	9236807.97	PASS	0.88587	afr	0.6381610000000005	88	134	0.88587
chr15-083655689-G-A	chr15	83655689	G	A	4030071	PASS	0.37875	amr	0.248949	37	134	0.37875
chr15-083704296-T-G	chr15	83704296	T	G	5198	PASS	9.7677e-4	mid	1.6699999999999994e-4	1	134	9.7677e-4
chr15-083704350-C-G	chr15	83704350	C	G	56226	PASS	0.0040291	nfe	0.00229	1	134	0.0040291
chr15-083704567-C-CAG	chr15	83704567	C	CAG	21402157.97	PASS	0.95044	eas	0.8162690000000005	105	134	0.95044
chr15-083704567-C-CTG	chr15	83704567	C	CTG	21402157.97	PASS	9.39e-6	sas	0	0	134	9.39e-6
chr15-083704618-G-A	chr15	83704618	G	A	3158117	PASS	0.36627	mid	0.25110799999999933	38	134	0.36627
chr15-083739794-A-G	chr15	83739794	A	G	2919319	PASS	0.38375	mid	0.239748	39	134	0.38375
chr15-083739830-T-C	chr15	83739830	T	C	1682	PASS	1.8583e-4	nfe	1.0799999999999996e-4	1	134	1.8583e-4
chr15-083739882-C-T	chr15	83739882	C	T	9438297	PASS	0.94717	eas	0.6908750000000002	102	134	0.94717
chr15-083739920-C-T	chr15	83739920	C	T	17647	PASS	0.053067	amr	0.00144799999999999	1	134	0.053067
chr15-083740005-G-A	chr15	83740005	G	A	752491	PASS	0.26858	sas	0.122627	23	124	0.26858
chr15-083740144-C-G	chr15	83740144	C	G	282040	PASS	0.2373	sas	0.05951100000000001	3	56	0.2373
chr15-083773408-TAAAAAAAAA-AAAAAAAAAA	chr15	83773408	TAAAAAAAAA	AAAAAAAAAA	602111	ExcessHet	0	none	0	0	96	1e-6
chr15-083773408-TAAAAAAAAA-T	chr15	83773408	TAAAAAAAAA	T	602111	ExcessHet	0	none	0	0	96	1e-6
chr15-083773408-TAAAAAAAAA-TAAAAAAA	chr15	83773408	TAAAAAAAAA	TAAAAAAA	602111	ExcessHet	0	none	0.004821	0	96	0.004821
chr15-083773408-TAAAAAAAAA-TAAAAAAAA	chr15	83773408	TAAAAAAAAA	TAAAAAAAA	602111	ExcessHet	0	none	0.23985100000000004	24	96	0.23985100000000004
chr15-083773408-TAAAAAAAAA-TAAAAAAAAAA	chr15	83773408	TAAAAAAAAA	TAAAAAAAAAA	602111	ExcessHet	0	none	0.08363200000000003	10	96	0.08363200000000003
chr15-083773408-TAAAAAAAAA-TAAAAAAAAAAA	chr15	83773408	TAAAAAAAAA	TAAAAAAAAAAA	602111	ExcessHet	0	none	0.00144699999999999	0	96	0.00144699999999999
chr15-083773408-TAAAAAAAAA-TAAAAAAAAAAAA	chr15	83773408	TAAAAAAAAA	TAAAAAAAAAAAA	602111	ExcessHet	0	none	9e-6	0	96	9e-6
chr15-083773409-A-*	chr15	83773409	A	*	805	PASS	0	none	0.245121	24	82	0.245121
chr15-083773409-A-G	chr15	83773409	A	G	805	PASS	4.3724e-4	mid	2.2000000000000003e-5	0	82	4.3724e-4
chr15-083773488-GT-G	chr15	83773488	GT	G	1501075	ExcessHet	9.4287e-4	amr	0.007815	1	112	0.007815
chr15-083773488-GT-GTT	chr15	83773488	GT	GTT	1501075	ExcessHet	0	none	0.15351	17	112	0.15351
chr15-083773488-GT-GTTT	chr15	83773488	GT	GTTT	1501075	ExcessHet	0	none	0.01400499999999998	0	112	0.01400499999999998
chr15-083773488-GT-GTTTT	chr15	83773488	GT	GTTTT	1501075	ExcessHet	0	none	3.820000000000003e-4	0	112	3.820000000000003e-4
chr15-083773488-GT-TT	chr15	83773488	GT	TT	1501075	ExcessHet	0	none	1.27e-4	0	112	1.27e-4
chr15-083773520-T-C	chr15	83773520	T	C	1329503	PASS	0.19009	eas	0.05530600000000001	6	134	0.19009
chr15-083804566-G-T	chr15	83804566	G	T	2200	PASS	6.5902e-4	sas	0.002139	1	116	0.002139
chr15-083804573-CTTTTTT-*	chr15	83804573	CTTTTTT	*	1475615	ExcessHet	0	none	2.2000000000000003e-5	0	128	2.2000000000000003e-5
chr15-083804573-CTTTTTT-C	chr15	83804573	CTTTTTT	C	1475615	ExcessHet	8.7e-6	sas	0	0	128	8.7e-6
chr15-083804573-CTTTTTT-CT	chr15	83804573	CTTTTTT	CT	1475615	ExcessHet	0	none	4.950000000000003e-4	0	128	4.950000000000003e-4
chr15-083804573-CTTTTTT-CTT	chr15	83804573	CTTTTTT	CTT	1475615	ExcessHet	0	none	0.002339	0	128	0.002339
chr15-083804573-CTTTTTT-CTTT	chr15	83804573	CTTTTTT	CTTT	1475615	ExcessHet	0	none	0.01788000000000002	1	128	0.01788000000000002
chr15-083804573-CTTTTTT-CTTTT	chr15	83804573	CTTTTTT	CTTTT	1475615	ExcessHet	0	none	0.08408000000000002	12	128	0.08408000000000002
chr15-083804573-CTTTTTT-CTTTTT	chr15	83804573	CTTTTTT	CTTTTT	1475615	ExcessHet	0	none	0.28272399999999975	47	128	0.28272399999999975
chr15-083804573-CTTTTTT-CTTTTTTT	chr15	83804573	CTTTTTT	CTTTTTTT	1475615	ExcessHet	0	none	0.05505600000000001	3	128	0.05505600000000001
chr15-083804573-CTTTTTT-CTTTTTTTT	chr15	83804573	CTTTTTT	CTTTTTTTT	1475615	ExcessHet	0	none	0.0036	0	128	0.0036
chr15-083804573-CTTTTTT-CTTTTTTTTT	chr15	83804573	CTTTTTT	CTTTTTTTTT	1475615	ExcessHet	0	none	2.09e-4	0	128	2.09e-4
chr15-083804573-CTTTTTT-CTTTTTTTTTT	chr15	83804573	CTTTTTT	CTTTTTTTTTT	1475615	ExcessHet	0	none	9e-6	0	128	9e-6
chr15-083804573-CTTTTTT-CTTTTTTTTTTTTT	chr15	83804573	CTTTTTT	CTTTTTTTTTTTTT	1475615	ExcessHet	0	none	0	0	128	1e-6
chr15-083804573-CTTTTTT-CTTTTTTTTTTTTTT	chr15	83804573	CTTTTTT	CTTTTTTTTTTTTTT	1475615	ExcessHet	0	none	0	0	128	1e-6
chr15-083804573-CTTTTTT-CTTTTTTTTTTTTTTT	chr15	83804573	CTTTTTT	CTTTTTTTTTTTTTTT	1475615	ExcessHet	0	none	0	0	128	1e-6
chr15-083804573-CTTTTTT-CTTTTTTTTTTTTTTTTTAATTGTTGCCTCTTCTATTAAAACATTTTTTCTTTTTTTTTTTTTTTTTTT	chr15	83804573	CTTTTTT	CTTTTTTTTTTTTTTTTTAATTGTTGCCTCTTCTATTAAAACATTTTTTCTTTTTTTTTTTTTTTTTTT	1475615	ExcessHet	0	none	0	0	128	1e-6
chr15-083804573-CTTTTTT-CTTTTTTTTTTTTTTTTTAATTTTTTCCTCTTTTATTAAATCTTTTTTTTTTTTTTTTT	chr15	83804573	CTTTTTT	CTTTTTTTTTTTTTTTTTAATTTTTTCCTCTTTTATTAAATCTTTTTTTTTTTTTTTTT	1475615	ExcessHet	0	none	0	0	128	1e-6
chr15-083804573-CTTTTTT-CTTTTTTTTTTTTTTTTTTTTATGTTTGCCTCTTCTTGGAAATTATTGTTTTTTTTTTTTT	chr15	83804573	CTTTTTT	CTTTTTTTTTTTTTTTTTTTTATGTTTGCCTCTTCTTGGAAATTATTGTTTTTTTTTTTTT	1475615	ExcessHet	0	none	0	0	128	1e-6
chr15-083804573-CTTTTTT-CTTTTTTTTTTTTTTTTTTTTTT	chr15	83804573	CTTTTTT	CTTTTTTTTTTTTTTTTTTTTTT	1475615	ExcessHet	0	none	0	0	128	1e-6
chr15-083804573-CTTTTTT-CTTTTTTTTTTTTTTTTTTTTTTTTT	chr15	83804573	CTTTTTT	CTTTTTTTTTTTTTTTTTTTTTTTTT	1475615	ExcessHet	0	none	0	0	128	1e-6
chr15-083804573-CTTTTTT-CTTTTTTTTTTTTTTTTTTTTTTTTTT	chr15	83804573	CTTTTTT	CTTTTTTTTTTTTTTTTTTTTTTTTTT	1475615	ExcessHet	0	none	2.2000000000000003e-5	0	128	2.2000000000000003e-5
chr15-083804573-CTTTTTT-CTTTTTTTTTTTTTTTTTTTTTTTTTTT	chr15	83804573	CTTTTTT	CTTTTTTTTTTTTTTTTTTTTTTTTTTT	1475615	ExcessHet	0	none	0	0	128	1e-6
chr15-083804573-CTTTTTT-TTTTTTT	chr15	83804573	CTTTTTT	TTTTTTT	1475615	ExcessHet	0	none	4.05e-4	0	128	4.05e-4
chr15-083804575-T-*	chr15	83804575	T	*	63	PASS	0	none	0.106538	14	52	0.106538
chr15-083804575-T-C	chr15	83804575	T	C	63	PASS	1.385e-5	nfe	2.2000000000000003e-5	0	52	2.2000000000000003e-5
chr15-083804576-T-*	chr15	83804576	T	*	34	PASS	0	none	0.02139400000000001	1	88	0.02139400000000001
chr15-083804576-T-C	chr15	83804576	T	C	34	PASS	0	none	2.2000000000000003e-5	0	88	2.2000000000000003e-5
chr15-083804753-A-G	chr15	83804753	A	G	1678177	PASS	0.28149	afr	0.123386	10	134	0.28149
chr15-083804779-G-A	chr15	83804779	G	A	8917865	PASS	0.98996	eas	0.738399	90	134	0.98996
chr15-083819661-CAAAAAAA-C	chr15	83819661	CAAAAAAA	C	4732077.97	PASS	8.84e-6	sas	0	0	130	8.84e-6
chr15-083819661-CAAAAAAA-CA	chr15	83819661	CAAAAAAA	CA	4732077.97	PASS	0	none	0.00127699999999999	0	130	0.00127699999999999
chr15-083819661-CAAAAAAA-CAA	chr15	83819661	CAAAAAAA	CAA	4732077.97	PASS	0	none	0.00992699999999998	0	130	0.00992699999999998
chr15-083819661-CAAAAAAA-CAAA	chr15	83819661	CAAAAAAA	CAAA	4732077.97	PASS	0	none	0.039901	0	130	0.039901
chr15-083819661-CAAAAAAA-CAAAA	chr15	83819661	CAAAAAAA	CAAAA	4732077.97	PASS	0	none	0.10139300000000002	16	130	0.10139300000000002
chr15-083819661-CAAAAAAA-CAAAAA	chr15	83819661	CAAAAAAA	CAAAAA	4732077.97	PASS	0	none	0.206146	29	130	0.206146
chr15-083819661-CAAAAAAA-CAAAAAA	chr15	83819661	CAAAAAAA	CAAAAAA	4732077.97	PASS	0	none	0.36152499999999993	59	130	0.36152499999999993
chr15-083819661-CAAAAAAA-CAAAAAAAA	chr15	83819661	CAAAAAAA	CAAAAAAAA	4732077.97	PASS	0	none	0.00969199999999999	1	130	0.00969199999999999
chr15-083819661-CAAAAAAA-CAAAAAAAAA	chr15	83819661	CAAAAAAA	CAAAAAAAAA	4732077.97	PASS	0	none	4.730000000000004e-4	0	130	4.730000000000004e-4
chr15-083819661-CAAAAAAA-CAAAAAAAAAA	chr15	83819661	CAAAAAAA	CAAAAAAAAAA	4732077.97	PASS	0	none	9e-6	0	130	9e-6
chr15-083819661-CAAAAAAA-CAAAAAAAAAAA	chr15	83819661	CAAAAAAA	CAAAAAAAAAAA	4732077.97	PASS	0	none	0	0	130	1e-6
chr15-083819728-T-C	chr15	83819728	T	C	4781	VQSRTrancheSNP99.90to99.95	0.0020136	afr	0	0	132	0.0020136
chr15-083819728-T-G	chr15	83819728	T	G	4781	VQSRTrancheSNP99.90to99.95	0.0017516	nfe	0.00144799999999999	1	132	0.0017516
chr15-083819777-T-C	chr15	83819777	T	C	5282829	PASS	0.34235	mid	0.204173	30	134	0.34235
chr15-083819884-A-*	chr15	83819884	A	*	31153860	PASS	0	none	5.2999999999999994e-5	0	134	5.2999999999999994e-5
chr15-083819884-A-G	chr15	83819884	A	G	31153860	PASS	0.78303	eas	0.5320670000000007	57	134	0.78303
chr15-083820183-C-G	chr15	83820183	C	G	9008	PASS	8.7598e-4	nfe	4.270000000000005e-4	1	134	8.7598e-4
chr15-083838005-C-A	chr15	83838005	C	A	1458047	PASS	0.3174	eas	0.09692000000000002	11	134	0.3174
chr15-083838323-C-T	chr15	83838323	C	T	2636363	PASS	0.3571	mid	0.19835000000000003	29	134	0.3571
chr15-083858909-C-A	chr15	83858909	C	A	128939	PASS	0	none	0	0	134	1e-6
chr15-083858909-C-CA	chr15	83858909	C	CA	128939	PASS	0.20494	eas	0.01146999999999998	1	134	0.20494
chr15-083862747-A-G	chr15	83862747	A	G	1966	PASS	0	none	0.00156499999999999	0	0	0.00156499999999999
chr15-083870668-G-T	chr15	83870668	G	T	2540298	PASS	0.28235	nfe	0.198808	34	134	0.28235
chr15-083870672-G-T	chr15	83870672	G	T	2524369	PASS	0.2818	nfe	0.198701	34	134	0.2818
chr15-083870724-T-C	chr15	83870724	T	C	1666133	PASS	0.31894	eas	0.115375	11	134	0.31894
chr15-083870768-T-C	chr15	83870768	T	C	2125	PASS	5.597e-5	nfe	3.6999999999999985e-5	1	134	5.597e-5
chr15-083870861-G-A	chr15	83870861	G	A	8170	PASS	0.0013192	eas	2.2999999999999995e-4	1	134	0.0013192
chr15-083870867-C-G	chr15	83870867	C	G	22804686	PASS	0.93364	afr	0.7997990000000006	106	134	0.93364
chr15-083885222-A-C	chr15	83885222	A	C	2568	PASS	5.7375e-4	nfe	2.2000000000000003e-5	1	134	5.7375e-4
chr15-083885260-A-G	chr15	83885260	A	G	1318080	PASS	0.052905	nfe	0.03937300000000001	8	134	0.052905
chr15-083885266-G-C	chr15	83885266	G	C	25961043	PASS	0.93187	afr	0.7990950000000006	106	134	0.93187
chr15-083890020-GAA-AAA	chr15	83890020	GAA	AAA	69717	ExcessHet	0	none	0	0	112	1e-6
chr15-083890020-GAA-G	chr15	83890020	GAA	G	69717	ExcessHet	1.06e-6	nfe	2.09e-4	0	112	2.09e-4
chr15-083890020-GAA-GA	chr15	83890020	GAA	GA	69717	ExcessHet	0	none	0.03352300000000002	0	112	0.03352300000000002
chr15-083890020-GAA-GAAA	chr15	83890020	GAA	GAAA	69717	ExcessHet	0	none	0.03464	3	112	0.03464
chr15-083890020-GAA-GAAAA	chr15	83890020	GAA	GAAAA	69717	ExcessHet	0	none	1.27e-4	0	112	1.27e-4
chr15-083890112-A-G	chr15	83890112	A	G	741	PASS	0	none	0	1	134	1e-6
chr15-083891015-ATATAT-A	chr15	83891015	ATATAT	A	1243756.97	PASS	0.30862	mid	0.16149000000000002	13	48	0.30862
chr15-083892532-CA-AA	chr15	83892532	CA	AA	1539	PASS	0	none	9e-6	0	132	9e-6
chr15-083892532-CA-C	chr15	83892532	CA	C	1539	PASS	1.7459e-4	afr	7.740000000000004e-4	1	132	7.740000000000004e-4
chr15-083892532-CA-CAA	chr15	83892532	CA	CAA	1539	PASS	0	none	4.05e-4	0	132	4.05e-4
chr15-083892619-A-*	chr15	83892619	A	*	2084	PASS	0	none	3.6999999999999985e-5	0	134	3.6999999999999985e-5
chr15-083892619-A-G	chr15	83892619	A	G	2084	PASS	2.77e-6	nfe	9e-6	1	134	9e-6
chr15-083892980-CAA-*	chr15	83892980	CAA	*	81642	ExcessHet	0	none	0	0	134	1e-6
chr15-083892980-CAA-AAA	chr15	83892980	CAA	AAA	81642	ExcessHet	0	none	0.01118199999999999	0	134	0.01118199999999999
chr15-083892980-CAA-C	chr15	83892980	CAA	C	81642	ExcessHet	4.1e-7	nfe	9e-6	0	134	9e-6
chr15-083892980-CAA-CA	chr15	83892980	CAA	CA	81642	ExcessHet	0	none	0.01008499999999999	1	134	0.01008499999999999
chr15-083892980-CAA-CAAA	chr15	83892980	CAA	CAAA	81642	ExcessHet	0	none	0.005571	0	134	0.005571
chr15-083892980-CAA-CAAAA	chr15	83892980	CAA	CAAAA	81642	ExcessHet	0	none	0	0	134	1e-6
chr15-083892980-CAA-CAAAAAAAAAA	chr15	83892980	CAA	CAAAAAAAAAA	81642	ExcessHet	0	none	0	0	134	1e-6
chr15-083892981-A-*	chr15	83892981	A	*	10246	PASS	0	none	0.01013599999999999	1	130	0.01013599999999999
chr15-083892981-A-C	chr15	83892981	A	C	10246	PASS	5.2774e-4	nfe	5.180000000000002e-4	1	130	5.2774e-4
chr15-083897726-C-T	chr15	83897726	C	T	1038	PASS	6.109e-5	nfe	8.9e-5	1	134	8.9e-5
chr15-083897769-G-C	chr15	83897769	G	C	129413	PASS	0.099132	afr	0.01003299999999998	1	134	0.099132
chr15-083897769-G-T	chr15	83897769	G	T	129413	PASS	0	none	0	0	134	1e-6
chr15-083897776-G-C	chr15	83897776	G	C	443394	PASS	0.20704	eas	0.04353100000000001	5	134	0.20704
chr15-083897792-C-T	chr15	83897792	C	T	2665714	PASS	0.53197	amr	0.236564	34	134	0.53197
chr15-083899752-A-G	chr15	83899752	A	G	10383956	PASS	0.79083	afr	0.5865960000000005	74	134	0.79083
chr15-083913137-G-A	chr15	83913137	G	A	13457834	PASS	0.55783	amr	0.25048699999999935	34	134	0.55783
chr15-083913152-T-C	chr15	83913152	T	C	34124953	PASS	0.78988	afr	0.5865690000000005	74	134	0.78988
chr15-083913372-G-A	chr15	83913372	G	A	24116682	PASS	2.712e-5	nfe	0	0	134	2.712e-5
chr15-083913372-G-T	chr15	83913372	G	T	24116682	PASS	0.78996	afr	0.5865690000000005	74	134	0.78996
chr15-083924087-C-T	chr15	83924087	C	T	94090	PASS	0.0097077	nfe	0.005957	1	134	0.0097077
chr15-083924122-G-A	chr15	83924122	G	A	36558	PASS	0.0064851	nfe	0.002465	1	134	0.0064851
chr15-083942615-G-C	chr15	83942615	G	C	3365593	PASS	0.16484	nfe	0.11792800000000002	19	134	0.16484
chr15-083942878-G-A	chr15	83942878	G	A	5907155	PASS	0.35271	mid	0.199752	27	134	0.35271
chr15-083942887-C-A	chr15	83942887	C	A	36444	PASS	5.171e-5	nfe	0	0	134	5.171e-5
chr15-083942887-C-G	chr15	83942887	C	G	36444	PASS	0.0010857	afr	8.69e-4	1	134	0.0010857
chr15-083943053-C-T	chr15	83943053	C	T	419422	PASS	0.020266	nfe	0.01488099999999999	1	134	0.020266
chr15-083943104-A-G	chr15	83943104	A	G	280673	PASS	0.099634	afr	0.01361899999999999	1	134	0.099634
chr15-083962700-A-G	chr15	83962700	A	G	18785	PASS	0.34158	nfe	0.01514099999999999	0	0	0.34158
chr15-083970598-C-T	chr15	83970598	C	T	7235570	PASS	0.34958	afr	0.236025	30	134	0.34958
chr15-083982254-CTTT-*	chr15	83982254	CTTT	*	527012.97	ExcessHet	0	none	0	0	102	1e-6
chr15-083982254-CTTT-C	chr15	83982254	CTTT	C	527012.97	ExcessHet	0	none	9e-6	0	102	9e-6
chr15-083982254-CTTT-CT	chr15	83982254	CTTT	CT	527012.97	ExcessHet	0	none	0.00156899999999999	0	102	0.00156899999999999
chr15-083982254-CTTT-CTT	chr15	83982254	CTTT	CTT	527012.97	ExcessHet	0	none	0.124729	15	102	0.124729
chr15-083982254-CTTT-CTTTT	chr15	83982254	CTTT	CTTTT	527012.97	ExcessHet	0	none	0.13698400000000002	20	102	0.13698400000000002
chr15-083982254-CTTT-CTTTTT	chr15	83982254	CTTT	CTTTTT	527012.97	ExcessHet	0	none	8.920000000000005e-4	0	102	8.920000000000005e-4
chr15-083982254-CTTT-CTTTTTT	chr15	83982254	CTTT	CTTTTTT	527012.97	ExcessHet	0	none	1.0799999999999996e-4	0	102	1.0799999999999996e-4
chr15-083982254-CTTT-CTTTTTTT	chr15	83982254	CTTT	CTTTTTTT	527012.97	ExcessHet	0	none	3.6999999999999985e-5	0	102	3.6999999999999985e-5
chr15-083982254-CTTT-CTTTTTTTT	chr15	83982254	CTTT	CTTTTTTTT	527012.97	ExcessHet	0	none	9e-6	0	102	9e-6
chr15-083982305-G-A	chr15	83982305	G	A	343041	PASS	0.025393	nfe	0.01485399999999999	1	134	0.025393
chr15-083982433-C-A	chr15	83982433	C	A	24451291	PASS	0.54834	afr	0.3709429999999994	44	134	0.54834
chr15-083982538-T-C	chr15	83982538	T	C	57018825	PASS	0.94616	eas	0.7968740000000005	106	134	0.94616
chr15-083982569-C-T	chr15	83982569	C	T	118323	PASS	0.0027303	nfe	0.00157099999999999	1	134	0.0027303
chr15-083982979-G-A	chr15	83982979	G	A	1321182	PASS	0.18323	afr	0.021025	1	134	0.18323
chr15-083983357-A-G	chr15	83983357	A	G	1634	PASS	2.561e-5	nfe	0	1	134	2.561e-5
chr15-083988867-TTTTA-CTTTA	chr15	83988867	TTTTA	CTTTA	17170	VQSRTrancheINDEL99.50to99.90	0	none	0	0	92	1e-6
chr15-083988867-TTTTA-T	chr15	83988867	TTTTA	T	17170	VQSRTrancheINDEL99.50to99.90	0.0011652	sas	0.00304	0	92	0.00304
chr15-083988867-TTTTA-TCTTATTTA	chr15	83988867	TTTTA	TCTTATTTA	17170	VQSRTrancheINDEL99.50to99.90	0	none	0	0	92	1e-6
chr15-083988867-TTTTA-TTTTATTTA	chr15	83988867	TTTTA	TTTTATTTA	17170	VQSRTrancheINDEL99.50to99.90	0	none	0.01075199999999998	0	92	0.01075199999999998
chr15-083988867-TTTTA-TTTTATTTATTTATTTA	chr15	83988867	TTTTA	TTTTATTTATTTATTTA	17170	VQSRTrancheINDEL99.50to99.90	0	none	2.2000000000000003e-5	0	92	2.2000000000000003e-5
chr15-083988883-ATTTAT-*	chr15	83988883	ATTTAT	*	6795	PASS	0	none	2.5100000000000014e-4	0	88	2.5100000000000014e-4
chr15-083988883-ATTTAT-A	chr15	83988883	ATTTAT	A	6795	PASS	0	none	9e-6	0	88	9e-6
chr15-083988883-ATTTAT-ATTTTAT	chr15	83988883	ATTTAT	ATTTTAT	6795	PASS	0	none	8.680000000000001e-4	0	88	8.680000000000001e-4
chr15-083988883-ATTTAT-ATTTTTAT	chr15	83988883	ATTTAT	ATTTTTAT	6795	PASS	0	none	2.2000000000000003e-5	0	88	2.2000000000000003e-5
chr15-083988883-ATTTAT-TTTTAT	chr15	83988883	ATTTAT	TTTTAT	6795	PASS	0	none	7.030000000000006e-4	0	88	7.030000000000006e-4
chr15-083988886-TA-*	chr15	83988886	TA	*	2224.97	PASS	0	none	3.3800000000000046e-4	0	80	3.3800000000000046e-4
chr15-083988886-TA-T	chr15	83988886	TA	T	2224.97	PASS	0.001962	eas	0.00144599999999999	0	80	0.001962
chr15-083988887-ATTTTTTTT-*	chr15	83988887	ATTTTTTTT	*	100422	VQSRTrancheINDEL95.00to96.00	0	none	0.00139699999999999	0	72	0.00139699999999999
chr15-083988887-ATTTTTTTT-A	chr15	83988887	ATTTTTTTT	A	100422	VQSRTrancheINDEL95.00to96.00	1.39e-6	nfe	0	0	72	1.39e-6
chr15-083988887-ATTTTTTTT-ATTTATTTTTTTTTTT	chr15	83988887	ATTTTTTTT	ATTTATTTTTTTTTTT	100422	VQSRTrancheINDEL95.00to96.00	0	none	0	0	72	1e-6
chr15-083988887-ATTTTTTTT-ATTTATTTTTTTTTTTT	chr15	83988887	ATTTTTTTT	ATTTATTTTTTTTTTTT	100422	VQSRTrancheINDEL95.00to96.00	0	none	9e-6	0	72	9e-6
chr15-083988887-ATTTTTTTT-ATTTT	chr15	83988887	ATTTTTTTT	ATTTT	100422	VQSRTrancheINDEL95.00to96.00	0	none	0.00902699999999999	0	72	0.00902699999999999
chr15-083988887-ATTTTTTTT-ATTTTTT	chr15	83988887	ATTTTTTTT	ATTTTTT	100422	VQSRTrancheINDEL95.00to96.00	0	none	2.9400000000000004e-4	0	72	2.9400000000000004e-4
chr15-083988887-ATTTTTTTT-ATTTTTTT	chr15	83988887	ATTTTTTTT	ATTTTTTT	100422	VQSRTrancheINDEL95.00to96.00	0	none	0.01503899999999998	4	72	0.01503899999999998
chr15-083988887-ATTTTTTTT-ATTTTTTTTT	chr15	83988887	ATTTTTTTT	ATTTTTTTTT	100422	VQSRTrancheINDEL95.00to96.00	0	none	0.00845499999999998	0	72	0.00845499999999998
chr15-083988887-ATTTTTTTT-ATTTTTTTTTT	chr15	83988887	ATTTTTTTT	ATTTTTTTTTT	100422	VQSRTrancheINDEL95.00to96.00	0	none	1.0799999999999996e-4	0	72	1.0799999999999996e-4
chr15-083988887-ATTTTTTTT-ATTTTTTTTTTT	chr15	83988887	ATTTTTTTT	ATTTTTTTTTTT	100422	VQSRTrancheINDEL95.00to96.00	0	none	0	0	72	1e-6
chr15-083988887-ATTTTTTTT-ATTTTTTTTTTTT	chr15	83988887	ATTTTTTTT	ATTTTTTTTTTTT	100422	VQSRTrancheINDEL95.00to96.00	0	none	1.27e-4	0	72	1.27e-4
chr15-083988887-ATTTTTTTT-ATTTTTTTTTTTTT	chr15	83988887	ATTTTTTTT	ATTTTTTTTTTTTT	100422	VQSRTrancheINDEL95.00to96.00	0	none	9e-6	0	72	9e-6
chr15-083988887-ATTTTTTTT-TTTTTTTTT	chr15	83988887	ATTTTTTTT	TTTTTTTTT	100422	VQSRTrancheINDEL95.00to96.00	0	none	0.01014599999999999	1	72	0.01014599999999999
chr15-083988890-T-*	chr15	83988890	T	*	262642.97	PASS	0	none	0.00879599999999999	0	84	0.00879599999999999
chr15-083988890-T-TA	chr15	83988890	T	TA	262642.97	PASS	0.22908	eas	0.04869500000000001	7	84	0.22908
chr15-083988890-T-TATTTA	chr15	83988890	T	TATTTA	262642.97	PASS	3.0435e-4	nfe	3.600000000000004e-4	0	84	3.600000000000004e-4
chr15-083988891-T-*	chr15	83988891	T	*	496727	PASS	0	none	0.007295	0	50	0.007295
chr15-083988891-T-A	chr15	83988891	T	A	496727	PASS	0.35121	afr	0.130533	7	50	0.35121
chr15-083988891-T-TTTA	chr15	83988891	T	TTTA	496727	PASS	5.072e-5	sas	0	0	50	5.072e-5
chr15-083988891-T-TTTATTTA	chr15	83988891	T	TTTATTTA	496727	PASS	1.22e-6	nfe	3.6999999999999985e-5	0	50	3.6999999999999985e-5
chr15-083988893-T-*	chr15	83988893	T	*	251840.97	PASS	0	none	9e-6	0	62	9e-6
chr15-083988893-T-TA	chr15	83988893	T	TA	251840.97	PASS	0.23428	eas	0.04789300000000002	7	62	0.23428
chr15-083988893-T-TATTTA	chr15	83988893	T	TATTTA	251840.97	PASS	2.339e-5	afr	0	0	62	2.339e-5
chr15-083988893-T-TATTTATTTATTTA	chr15	83988893	T	TATTTATTTATTTA	251840.97	PASS	0	none	0	0	62	1e-6
chr15-083988895-T-*	chr15	83988895	T	*	378453	PASS	0	none	0	0	56	1e-6
chr15-083988895-T-A	chr15	83988895	T	A	378453	PASS	0.32145	afr	0.02364700000000002	1	56	0.32145
chr15-083988895-T-C	chr15	83988895	T	C	378453	PASS	0	none	0	0	56	1e-6
chr15-083988895-T-TTA	chr15	83988895	T	TTA	378453	PASS	0.2262	eas	0.045675	5	56	0.2262
chr15-083988895-T-TTATTTA	chr15	83988895	T	TTATTTA	378453	PASS	0.0042568	eas	0.00115399999999999	0	56	0.0042568
chr15-083988895-T-TTATTTATTTATTTATTTA	chr15	83988895	T	TTATTTATTTATTTATTTA	378453	PASS	2.7034e-4	afr	2.2899999999999996e-4	0	56	2.7034e-4
chr15-083988895-T-TTATTTATTTATTTATTTATTTA	chr15	83988895	T	TTATTTATTTATTTATTTATTTA	378453	PASS	0	none	9e-6	0	56	9e-6
chr15-083988895-T-TTATTTATTTATTTATTTATTTATTTA	chr15	83988895	T	TTATTTATTTATTTATTTATTTATTTA	378453	PASS	0	none	9e-6	0	56	9e-6
chr15-083988968-G-A	chr15	83988968	G	A	93603	PASS	0.25803	sas	0.02943300000000001	0	12	0.25803
chr15-084014676-A-G	chr15	84014676	A	G	529991	PASS	0.15983	afr	0.01682800000000001	1	134	0.15983
chr15-084014775-A-G	chr15	84014775	A	G	513594	PASS	0.16185	afr	0.01677499999999999	1	134	0.16185
chr15-084014782-C-T	chr15	84014782	C	T	486802	PASS	0.16035	afr	0.01677499999999999	1	134	0.16035
chr15-084014866-C-*	chr15	84014866	C	*	1546	PASS	0	none	0	0	134	1e-6
chr15-084014866-C-T	chr15	84014866	C	T	1546	PASS	2.135e-5	nfe	2.2000000000000003e-5	1	134	2.2000000000000003e-5
chr15-084016318-C-A	chr15	84016318	C	A	186136	PASS	0.017856	nfe	0.01081599999999998	2	134	0.017856
chr15-084016347-C-CT	chr15	84016347	C	CT	33682	PASS	0.0012824	nfe	0.00122899999999999	1	134	0.0012824
chr15-084016347-C-G	chr15	84016347	C	G	33682	PASS	3.2e-7	nfe	0	0	134	1e-6
chr15-084016347-C-T	chr15	84016347	C	T	33682	PASS	9.44e-6	sas	0	0	134	9.44e-6
chr15-084016366-CTT-C	chr15	84016366	CTT	C	358504.97	ExcessHet	0	none	3.3800000000000046e-4	0	126	3.3800000000000046e-4
chr15-084016366-CTT-CT	chr15	84016366	CTT	CT	358504.97	ExcessHet	0	none	0.01351199999999999	1	126	0.01351199999999999
chr15-084016366-CTT-CTTT	chr15	84016366	CTT	CTTT	358504.97	ExcessHet	0	none	0.06125600000000001	5	126	0.06125600000000001
chr15-084016366-CTT-CTTTT	chr15	84016366	CTT	CTTTT	358504.97	ExcessHet	0	none	0.002114	0	126	0.002114
chr15-084016366-CTT-CTTTTT	chr15	84016366	CTT	CTTTTT	358504.97	ExcessHet	0	none	9e-6	0	126	9e-6
chr15-084016366-CTT-CTTTTTT	chr15	84016366	CTT	CTTTTTT	358504.97	ExcessHet	0	none	0	0	126	1e-6
chr15-084016366-CTT-CTTTTTTTTT	chr15	84016366	CTT	CTTTTTTTTT	358504.97	ExcessHet	0	none	0	0	126	1e-6
chr15-084016366-CTT-CTTTTTTTTTT	chr15	84016366	CTT	CTTTTTTTTTT	358504.97	ExcessHet	0	none	5.2999999999999994e-5	0	126	5.2999999999999994e-5
chr15-084016366-CTT-CTTTTTTTTTTTTTTTTTTT	chr15	84016366	CTT	CTTTTTTTTTTTTTTTTTTT	358504.97	ExcessHet	0	none	0	0	126	1e-6
chr15-084016555-G-T	chr15	84016555	G	T	61745	PASS	0.011659	sas	0.004365	2	134	0.011659
chr15-084021735-A-G	chr15	84021735	A	G	43037	PASS	0.0045936	nfe	0.003727	2	134	0.0045936
chr15-084025327-A-T	chr15	84025327	A	T	106263	PASS	0.0096534	nfe	0.004697	1	134	0.0096534
chr15-084025664-G-A	chr15	84025664	G	A	27767	PASS	0.0059089	nfe	0.003169	1	126	0.0059089
chr15-084036653-T-A	chr15	84036653	T	A	1029098	PASS	0	none	0	0	134	1e-6
chr15-084036653-T-C	chr15	84036653	T	C	1029098	PASS	0.16799	eas	0.05760500000000001	17	134	0.16799
chr15-084036674-G-A	chr15	84036674	G	A	3097205	PASS	0.58789	afr	0.14601100000000003	6	134	0.58789
chr15-084036992-G-A	chr15	84036992	G	A	183982	PASS	0.008792	nfe	0.005493	1	134	0.008792
chr15-084036992-G-C	chr15	84036992	G	C	183982	PASS	0	none	0	0	134	1e-6
chr15-084037709-C-T	chr15	84037709	C	T	5144869	PASS	0.38278	mid	0.2568289999999997	36	134	0.38278
chr15-084037818-G-C	chr15	84037818	G	C	5724	PASS	1.6708e-4	nfe	1.27e-4	1	134	1.6708e-4
chr15-084037818-G-T	chr15	84037818	G	T	5724	PASS	0	none	0	0	134	1e-6
chr15-084038197-C-T	chr15	84038197	C	T	8703	PASS	0.0044227	nfe	0.002332	1	10	0.0044227
chr15-084052988-C-T	chr15	84052988	C	T	719	PASS	0.0046673	afr	5.2999999999999994e-5	1	86	0.0046673
chr15-084053278-C-G	chr15	84053278	C	G	59766	PASS	0.0088118	sas	0.00176799999999999	1	134	0.0088118
chr15-084053481-C-T	chr15	84053481	C	T	1716413	PASS	0.1233	eas	0.05974500000000001	17	134	0.1233
chr15-084053769-A-G	chr15	84053769	A	G	13758556	PASS	0.3866	mid	0.2591229999999999	37	134	0.3866
chr15-084054045-T-G	chr15	84054045	T	G	7049979	PASS	0.37694	eas	0.2579629999999998	37	134	0.37694
chr15-084054046-T-C	chr15	84054046	T	C	7055310	PASS	0.37696	eas	0.2579629999999998	37	134	0.37696
chr15-084054182-T-C	chr15	84054182	T	C	35401	PASS	0.0048047	nfe	0.002389	2	132	0.0048047
chr15-084080162-G-C	chr15	84080162	G	C	132311	PASS	0.22137	eas	0.01747900000000001	4	62	0.22137
chr15-084080209-C-T	chr15	84080209	C	T	22492	PASS	0.010608	nfe	0.00271	1	56	0.010608
chr15-084080384-C-T	chr15	84080384	C	T	4282	PASS	0.0024725	nfe	9.130000000000004e-4	0	0	0.0024725
chr15-084080447-A-*	chr15	84080447	A	*	1141892	PASS	0	none	2.2000000000000003e-5	0	0	2.2000000000000003e-5
chr15-084080447-A-G	chr15	84080447	A	G	1141892	PASS	0.87551	nfe	0.4024249999999995	0	0	0.87551
chr15-084081068-TTTA-T	chr15	84081068	TTTA	T	6309855.97	PASS	0.73742	afr	0.37037499999999945	44	134	0.73742
chr15-084081176-A-G	chr15	84081176	A	G	15944	PASS	8.9054e-4	sas	4.950000000000003e-4	1	134	8.9054e-4
chr15-084090088-A-G	chr15	84090088	A	G	6711363	PASS	0.69251	nfe	0.5981750000000007	89	132	0.69251
chr15-084090089-C-T	chr15	84090089	C	T	330	PASS	0	none	0	1	132	1e-6
chr15-084101913-C-G	chr15	84101913	C	G	42359	PASS	0.0065941	nfe	0.003829	2	134	0.0065941
chr15-084102194-A-G	chr15	84102194	A	G	2384398	PASS	0.17654	sas	0.12110100000000004	17	134	0.17654
chr15-084103130-C-G	chr15	84103130	C	G	15724	PASS	0.026464	mid	0.00443	0	38	0.026464
chr15-084104641-G-A	chr15	84104641	G	A	142727	PASS	0.00419	mid	0.003068	1	134	0.00419
chr15-084104781-TGTG-T	chr15	84104781	TGTG	T	82710.97	VQSRTrancheINDEL99.50to99.90	0.0020991	sas	0.00152199999999999	1	134	0.0020991
chr15-084104908-A-G	chr15	84104908	A	G	23622	PASS	9.8604e-4	nfe	8.450000000000003e-4	1	134	9.8604e-4
chr15-084112221-G-A	chr15	84112221	G	A	584151	PASS	0.14946	sas	0.103636	2	30	0.14946
chr15-084112242-A-G	chr15	84112242	A	G	3004	PASS	0.0013772	nfe	4.260000000000005e-4	0	32	0.0013772
chr15-084112830-A-C	chr15	84112830	A	C	28184	PASS	8.4936e-4	eas	9e-6	0	134	8.4936e-4
chr15-084112830-A-G	chr15	84112830	A	G	28184	PASS	0.083929	eas	0.00169399999999999	1	134	0.083929
chr15-084113086-C-T	chr15	84113086	C	T	609906	PASS	0.20718	amr	0.07171000000000002	11	134	0.20718
chr15-084113665-A-C	chr15	84113665	A	C	5246818	PASS	0.37692	mid	0.249597	37	134	0.37692
chr15-084116167-G-A	chr15	84116167	G	A	1770231	PASS	0.12537	nfe	0.09233	15	134	0.12537
chr15-084116212-C-T	chr15	84116212	C	T	7052812	PASS	0.58337	mid	0.49719299999999944	70	134	0.58337
chr15-084121383-CTTT-*	chr15	84121383	CTTT	*	775433	ExcessHet	0	none	4.270000000000005e-4	0	104	4.270000000000005e-4
chr15-084121383-CTTT-C	chr15	84121383	CTTT	C	775433	ExcessHet	1.92e-6	nfe	0	0	104	1.92e-6
chr15-084121383-CTTT-CT	chr15	84121383	CTTT	CT	775433	ExcessHet	0	none	0.00166799999999999	0	104	0.00166799999999999
chr15-084121383-CTTT-CTT	chr15	84121383	CTTT	CTT	775433	ExcessHet	0	none	0.06210200000000002	6	104	0.06210200000000002
chr15-084121383-CTTT-CTTTT	chr15	84121383	CTTT	CTTTT	775433	ExcessHet	0	none	0.260395	40	104	0.260395
chr15-084121383-CTTT-CTTTTT	chr15	84121383	CTTT	CTTTTT	775433	ExcessHet	0	none	0.00991999999999998	0	104	0.00991999999999998
chr15-084121383-CTTT-CTTTTTT	chr15	84121383	CTTT	CTTTTTT	775433	ExcessHet	0	none	5.640000000000005e-4	0	104	5.640000000000005e-4
chr15-084121383-CTTT-CTTTTTTTT	chr15	84121383	CTTT	CTTTTTTTT	775433	ExcessHet	0	none	9e-6	0	104	9e-6
chr15-084121383-CTTT-TTTT	chr15	84121383	CTTT	TTTT	775433	ExcessHet	0	none	3.6000000000000035e-4	0	104	3.6000000000000035e-4
chr15-084121396-C-*	chr15	84121396	C	*	9158	PASS	0	none	5.2999999999999994e-5	0	132	5.2999999999999994e-5
chr15-084121396-C-A	chr15	84121396	C	A	9158	PASS	1.341e-5	nfe	0	0	132	1.341e-5
chr15-084121396-C-T	chr15	84121396	C	T	9158	PASS	0.0026637	sas	0.006344	0	132	0.006344
chr15-084121724-T-C	chr15	84121724	T	C	1498049	PASS	0.17455	sas	0.115859	17	134	0.17455
chr15-084126404-A-G	chr15	84126404	A	G	475	VQSRTrancheSNP99.90to99.95	3.2e-7	nfe	0	1	134	1e-6
chr15-084126713-GT-G	chr15	84126713	GT	G	20894	PASS	3.122e-5	sas	1.0799999999999996e-4	0	126	1.0799999999999996e-4
chr15-084126713-GT-GTT	chr15	84126713	GT	GTT	20894	PASS	0	none	0.01585000000000002	0	126	0.01585000000000002
chr15-084126713-GT-GTTT	chr15	84126713	GT	GTTT	20894	PASS	0	none	2.2000000000000003e-5	0	126	2.2000000000000003e-5
chr15-084126713-GT-GTTTT	chr15	84126713	GT	GTTTT	20894	PASS	0	none	0	0	126	1e-6
chr15-084126713-GT-TT	chr15	84126713	GT	TT	20894	PASS	0	none	1.27e-4	0	126	1.27e-4
chr15-084168760-G-A	chr15	84168760	G	A	482	VQSRTrancheSNP99.70to99.80	0	none	2.720000000000003e-4	0	0	2.720000000000003e-4
chr15-084168790-T-C	chr15	84168790	T	C	18675	PASS	0	none	0.00890499999999999	0	0	0.00890499999999999
chr15-084168791-G-A	chr15	84168791	G	A	16642	PASS	0	none	0.007585	0	0	0.007585
chr15-084168894-C-G	chr15	84168894	C	G	8230	PASS	0.071419	nfe	0.004095	0	2	0.071419
chr15-084168894-C-T	chr15	84168894	C	T	8230	PASS	0	none	2.2000000000000003e-5	0	2	2.2000000000000003e-5
chr15-084168907-G-C	chr15	84168907	G	C	808	PASS	0	none	2.93e-4	0	0	2.93e-4
chr15-084168951-G-C	chr15	84168951	G	C	4268	PASS	0.10322	eas	0.002132	3	6	0.10322
chr15-084169060-T-G	chr15	84169060	T	G	25814	PASS	0.081656	mid	0.01044899999999999	5	38	0.081656
chr15-084169152-G-A	chr15	84169152	G	A	26615	PASS	0.075838	nfe	0.010497	2	24	0.075838
chr15-084169195-T-C	chr15	84169195	T	C	959	VQSRTrancheSNP99.80to99.90	0.0051836	sas	2.9400000000000004e-4	2	64	0.0051836
chr15-084169276-T-A	chr15	84169276	T	A	123944	PASS	0	none	0	0	100	1e-6
chr15-084169276-T-C	chr15	84169276	T	C	123944	PASS	0.16546	sas	0.05453400000000002	36	100	0.16546
chr15-084169305-C-T	chr15	84169305	C	T	4550	VQSRTrancheSNP99.80to99.90	0.0046985	mid	0.002511	8	82	0.0046985
chr15-084169351-A-G	chr15	84169351	A	G	2565	PASS	0.008666	amr	0.00127499999999999	7	50	0.008666
chr15-084169437-G-A	chr15	84169437	G	A	7299	PASS	0.099692	nfe	0.003511	0	0	0.099692
chr15-084169521-G-A	chr15	84169521	G	A	4173	VQSRTrancheSNP99.80to99.90	0.001678	nfe	0.00141899999999999	0	0	0.001678
chr15-084169526-C-T	chr15	84169526	C	T	4169	PASS	0.0013485	nfe	0.00136999999999999	0	0	0.00136999999999999
chr15-084169533-A-G	chr15	84169533	A	G	4765	PASS	0	none	9e-6	0	0	9e-6
chr15-084169533-A-T	chr15	84169533	A	T	4765	PASS	0.001974	nfe	0.00136999999999999	0	0	0.001974
chr15-084169905-A-G	chr15	84169905	A	G	233153	ExcessHet	0.17684	afr	0.06678000000000002	0	0	0.17684
chr15-084169978-C-T	chr15	84169978	C	T	64078	VQSRTrancheSNP99.70to99.80	0.018201	nfe	0.02013400000000002	2	4	0.02013400000000002
chr15-084170010-G-A	chr15	84170010	G	A	53319	VQSRTrancheSNP99.80to99.90	0.019272	eas	0.01609000000000001	0	12	0.019272
chr15-084170018-T-C	chr15	84170018	T	C	117944	VQSRTrancheSNP99.80to99.90	0.088653	afr	0.04030000000000002	0	8	0.088653
chr15-084172341-GAGACAC-G	chr15	84172341	GAGACAC	G	282.97	VQSRTrancheINDEL99.50to99.90	0	none	9e-6	0	68	9e-6
chr15-084172343-GACACACACACACACACACACACACACACACACACAC-*	chr15	84172343	GACACACACACACACACACACACACACACACACACAC	*	4295422.97	VQSRTrancheINDEL97.00to99.00	0	none	9e-6	0	12	9e-6
chr15-084172343-GACACACACACACACACACACACACACACACACACAC-G	chr15	84172343	GACACACACACACACACACACACACACACACACACAC	G	4295422.97	VQSRTrancheINDEL97.00to99.00	0.0044693	afr	2.720000000000003e-4	0	12	0.0044693
chr15-084172343-GACACACACACACACACACACACACACACACACACAC-GAC	chr15	84172343	GACACACACACACACACACACACACACACACACACAC	GAC	4295422.97	VQSRTrancheINDEL97.00to99.00	0	none	9e-6	0	12	9e-6
chr15-084172343-GACACACACACACACACACACACACACACACACACAC-GACAC	chr15	84172343	GACACACACACACACACACACACACACACACACACAC	GACAC	4295422.97	VQSRTrancheINDEL97.00to99.00	0	none	5.620000000000005e-4	0	12	5.620000000000005e-4
chr15-084172343-GACACACACACACACACACACACACACACACACACAC-GACACAC	chr15	84172343	GACACACACACACACACACACACACACACACACACAC	GACACAC	4295422.97	VQSRTrancheINDEL97.00to99.00	0	none	0	0	12	1e-6
chr15-084172343-GACACACACACACACACACACACACACACACACACAC-GACACACAC	chr15	84172343	GACACACACACACACACACACACACACACACACACAC	GACACACAC	4295422.97	VQSRTrancheINDEL97.00to99.00	0	none	1.0699999999999996e-4	0	12	1.0699999999999996e-4
chr15-084172343-GACACACACACACACACACACACACACACACACACAC-GACACACACAC	chr15	84172343	GACACACACACACACACACACACACACACACACACAC	GACACACACAC	4295422.97	VQSRTrancheINDEL97.00to99.00	0	none	5.2999999999999994e-5	0	12	5.2999999999999994e-5
chr15-084172343-GACACACACACACACACACACACACACACACACACAC-GACACACACACAC	chr15	84172343	GACACACACACACACACACACACACACACACACACAC	GACACACACACAC	4295422.97	VQSRTrancheINDEL97.00to99.00	0	none	1.6699999999999994e-4	0	12	1.6699999999999994e-4
chr15-084172343-GACACACACACACACACACACACACACACACACACAC-GACACACACACACAC	chr15	84172343	GACACACACACACACACACACACACACACACACACAC	GACACACACACACAC	4295422.97	VQSRTrancheINDEL97.00to99.00	0	none	5.620000000000005e-4	0	12	5.620000000000005e-4
chr15-084172343-GACACACACACACACACACACACACACACACACACAC-GACACACACACACACAC	chr15	84172343	GACACACACACACACACACACACACACACACACACAC	GACACACACACACACAC	4295422.97	VQSRTrancheINDEL97.00to99.00	0	none	0.002058	0	12	0.002058
chr15-084172343-GACACACACACACACACACACACACACACACACACAC-GACACACACACACACACAC	chr15	84172343	GACACACACACACACACACACACACACACACACACAC	GACACACACACACACACAC	4295422.97	VQSRTrancheINDEL97.00to99.00	0	none	8.420000000000002e-4	0	12	8.420000000000002e-4
chr15-084172343-GACACACACACACACACACACACACACACACACACAC-GACACACACACACACACACAC	chr15	84172343	GACACACACACACACACACACACACACACACACACAC	GACACACACACACACACACAC	4295422.97	VQSRTrancheINDEL97.00to99.00	0	none	0.00154099999999999	0	12	0.00154099999999999
chr15-084172343-GACACACACACACACACACACACACACACACACACAC-GACACACACACACACACACACACAC	chr15	84172343	GACACACACACACACACACACACACACACACACACAC	GACACACACACACACACACACACAC	4295422.97	VQSRTrancheINDEL97.00to99.00	0	none	0.017587	0	12	0.017587
chr15-084172343-GACACACACACACACACACACACACACACACACACAC-GACACACACACACACACACACACACAC	chr15	84172343	GACACACACACACACACACACACACACACACACACAC	GACACACACACACACACACACACACAC	4295422.97	VQSRTrancheINDEL97.00to99.00	0	none	0.14619800000000002	2	12	0.14619800000000002
chr15-084172343-GACACACACACACACACACACACACACACACACACAC-GACACACACACACACACACACACACACAC	chr15	84172343	GACACACACACACACACACACACACACACACACACAC	GACACACACACACACACACACACACACAC	4295422.97	VQSRTrancheINDEL97.00to99.00	0	none	0.00924599999999998	1	12	0.00924599999999998
chr15-084172343-GACACACACACACACACACACACACACACACACACAC-GACACACACACACACACACACACACACACAC	chr15	84172343	GACACACACACACACACACACACACACACACACACAC	GACACACACACACACACACACACACACACAC	4295422.97	VQSRTrancheINDEL97.00to99.00	0	none	0.21061900000000003	2	12	0.21061900000000003
chr15-084172343-GACACACACACACACACACACACACACACACACACAC-GACACACACACACACACACACACACACACACAC	chr15	84172343	GACACACACACACACACACACACACACACACACACAC	GACACACACACACACACACACACACACACACAC	4295422.97	VQSRTrancheINDEL97.00to99.00	0	none	0.08860100000000001	1	12	0.08860100000000001
chr15-084172343-GACACACACACACACACACACACACACACACACACAC-GACACACACACACACACACACACACACACACACAC	chr15	84172343	GACACACACACACACACACACACACACACACACACAC	GACACACACACACACACACACACACACACACACAC	4295422.97	VQSRTrancheINDEL97.00to99.00	0	none	0.04836000000000001	0	12	0.04836000000000001
chr15-084172343-GACACACACACACACACACACACACACACACACACAC-GACACACACACACACACACACACACACACACACACACAC	chr15	84172343	GACACACACACACACACACACACACACACACACACAC	GACACACACACACACACACACACACACACACACACACAC	4295422.97	VQSRTrancheINDEL97.00to99.00	0	none	0.00568	0	12	0.00568
chr15-084172343-GACACACACACACACACACACACACACACACACACAC-GACACACACACACACACACACACACACACACACACACACAC	chr15	84172343	GACACACACACACACACACACACACACACACACACAC	GACACACACACACACACACACACACACACACACACACACAC	4295422.97	VQSRTrancheINDEL97.00to99.00	0	none	0.00171299999999999	0	12	0.00171299999999999
chr15-084172343-GACACACACACACACACACACACACACACACACACAC-GACACACACACACACACACACACACACACACACACACACACAC	chr15	84172343	GACACACACACACACACACACACACACACACACACAC	GACACACACACACACACACACACACACACACACACACACACAC	4295422.97	VQSRTrancheINDEL97.00to99.00	0	none	2.500000000000001e-4	0	12	2.500000000000001e-4
chr15-084172343-GACACACACACACACACACACACACACACACACACAC-GACACACACACACACACACACACACACACACACACACACACACAC	chr15	84172343	GACACACACACACACACACACACACACACACACACAC	GACACACACACACACACACACACACACACACACACACACACACAC	4295422.97	VQSRTrancheINDEL97.00to99.00	0	none	1.0699999999999996e-4	0	12	1.0699999999999996e-4
chr15-084172343-GACACACACACACACACACACACACACACACACACAC-GACACACACACACACACACACACACACACACACACACACACACACAC	chr15	84172343	GACACACACACACACACACACACACACACACACACAC	GACACACACACACACACACACACACACACACACACACACACACACAC	4295422.97	VQSRTrancheINDEL97.00to99.00	0	none	9e-6	0	12	9e-6
chr15-084172343-GACACACACACACACACACACACACACACACACACAC-GACACACACACACACACACACACACACACACACACACACACACACACAC	chr15	84172343	GACACACACACACACACACACACACACACACACACAC	GACACACACACACACACACACACACACACACACACACACACACACACAC	4295422.97	VQSRTrancheINDEL97.00to99.00	0	none	0	0	12	1e-6
chr15-084172343-GACACACACACACACACACACACACACACACACACAC-GACACACACACACACACACACACACACACACACACACACACACACACACAC	chr15	84172343	GACACACACACACACACACACACACACACACACACAC	GACACACACACACACACACACACACACACACACACACACACACACACACAC	4295422.97	VQSRTrancheINDEL97.00to99.00	0	none	9e-6	0	12	9e-6
chr15-084172343-GACACACACACACACACACACACACACACACACACAC-GGCACACACACACACACACACACACACACACACACACAC	chr15	84172343	GACACACACACACACACACACACACACACACACACAC	GGCACACACACACACACACACACACACACACACACACAC	4295422.97	VQSRTrancheINDEL97.00to99.00	0	none	8.66e-4	0	12	8.66e-4
chr15-084172343-GACACACACACACACACACACACACACACACACACAC-GGCACACACACACACACACACACACACACACACACACACAC	chr15	84172343	GACACACACACACACACACACACACACACACACACAC	GGCACACACACACACACACACACACACACACACACACACAC	4295422.97	VQSRTrancheINDEL97.00to99.00	0	none	8.9e-5	0	12	8.9e-5
chr15-084172343-GACACACACACACACACACACACACACACACACACAC-GGCACACACACACACACACACACACACACACACACACACACAC	chr15	84172343	GACACACACACACACACACACACACACACACACACAC	GGCACACACACACACACACACACACACACACACACACACACAC	4295422.97	VQSRTrancheINDEL97.00to99.00	0	none	2.2000000000000003e-5	0	12	2.2000000000000003e-5
chr15-084172344-A-*	chr15	84172344	A	*	39084	VQSRTrancheSNP99.80to99.90	0	none	0.4717399999999995	10	14	0.4717399999999995
chr15-084172344-A-G	chr15	84172344	A	G	39084	VQSRTrancheSNP99.80to99.90	0.18097	nfe	0.006246	0	14	0.18097
chr15-084172347-C-*	chr15	84172347	C	*	133	VQSRTrancheSNP99.80to99.90	0	none	0.4564869999999999	11	14	0.4564869999999999
chr15-084172347-C-G	chr15	84172347	C	G	133	VQSRTrancheSNP99.80to99.90	0	none	0.00118299999999999	0	14	0.00118299999999999
chr15-084172349-C-*	chr15	84172349	C	*	566	VQSRTrancheSNP99.80to99.90	0	none	0.41527699999999945	11	14	0.41527699999999945
chr15-084172349-C-G	chr15	84172349	C	G	566	VQSRTrancheSNP99.80to99.90	7.17e-5	nfe	0.00115799999999999	0	14	0.00115799999999999
chr15-084172355-C-*	chr15	84172355	C	*	153	VQSRTrancheSNP99.80to99.90	0	none	0.03400100000000002	0	44	0.03400100000000002
chr15-084172355-C-G	chr15	84172355	C	G	153	VQSRTrancheSNP99.80to99.90	8.5186e-4	sas	3.6999999999999985e-5	0	44	8.5186e-4
chr15-084172494-C-T	chr15	84172494	C	T	51599	PASS	0.041086	eas	0.01471199999999999	2	106	0.041086
chr15-084172515-T-*	chr15	84172515	T	*	9738	VQSRTrancheSNP99.80to99.90	0	none	0	0	112	1e-6
chr15-084172515-T-C	chr15	84172515	T	C	9738	VQSRTrancheSNP99.80to99.90	2.8739e-4	amr	4.05e-4	1	112	4.05e-4
chr15-084172529-C-G	chr15	84172529	C	G	45077	PASS	0.002622	eas	0.007816	2	116	0.007816
chr15-084172563-G-A	chr15	84172563	G	A	25599	VQSRTrancheSNP99.70to99.80	0.0055637	mid	0.00147199999999999	1	120	0.0055637
chr15-084172621-C-T	chr15	84172621	C	T	5811	VQSRTrancheSNP99.70to99.80	5.2175e-4	nfe	7.099999999999998e-5	1	122	5.2175e-4
chr15-084172623-AC-A	chr15	84172623	AC	A	6026.97	VQSRTrancheINDEL99.50to99.90	5.0297e-4	nfe	7.099999999999998e-5	1	122	5.0297e-4
chr15-084172627-GT-G	chr15	84172627	GT	G	6071.97	VQSRTrancheINDEL99.50to99.90	4.6711e-4	nfe	7.099999999999998e-5	1	126	4.6711e-4
chr15-084172628-T-*	chr15	84172628	T	*	414	VQSRTrancheSNP99.90to99.95	0	none	7.099999999999998e-5	1	126	7.099999999999998e-5
chr15-084172628-T-C	chr15	84172628	T	C	414	VQSRTrancheSNP99.90to99.95	1.554e-5	nfe	0	0	126	1.554e-5
chr15-084172636-G-A	chr15	84172636	G	A	6029	VQSRTrancheSNP99.70to99.80	3.9946e-4	nfe	7.099999999999998e-5	1	126	3.9946e-4
chr15-084172680-A-G	chr15	84172680	A	G	14995	VQSRTrancheSNP99.90to99.95	3.4654e-4	eas	0.004441	0	126	0.004441
chr15-084172689-G-A	chr15	84172689	G	A	20067	VQSRTrancheSNP99.90to99.95	7.68e-5	eas	0.00122899999999999	0	126	0.00122899999999999
chr15-084172689-G-T	chr15	84172689	G	T	20067	VQSRTrancheSNP99.90to99.95	0.0029205	mid	7.030000000000005e-4	0	126	0.0029205
chr15-084172736-C-T	chr15	84172736	C	T	74853	VQSRTrancheSNP99.80to99.90	0.047014	afr	0.00598	1	120	0.047014
chr15-084172977-C-A	chr15	84172977	C	A	33712	PASS	0.073662	amr	0.01710800000000001	0	0	0.073662
chr15-084173004-A-G	chr15	84173004	A	G	40404	PASS	0.0092863	nfe	0.02506200000000002	0	0	0.02506200000000002
chr15-084174105-T-C	chr15	84174105	T	C	5222	VQSRTrancheSNP99.80to99.90	3.7693e-4	eas	6.100000000000004e-4	1	134	6.100000000000004e-4
chr15-084174125-C-G	chr15	84174125	C	G	22427	VQSRTrancheSNP99.70to99.80	0.0013929	nfe	8.930000000000006e-4	1	134	0.0013929
chr15-084174192-T-C	chr15	84174192	T	C	18715	VQSRTrancheSNP99.90to99.95	0.080295	eas	0.005262	1	134	0.080295
chr15-084174221-C-T	chr15	84174221	C	T	33966	PASS	0.011115	nfe	0.006989	1	128	0.011115
chr15-084181867-CTG-C	chr15	84181867	CTG	C	3033.97	VQSRTrancheINDEL99.50to99.90	5.057e-4	amr	1.47e-4	0	124	5.057e-4
chr15-084181867-CTG-CG	chr15	84181867	CTG	CG	3033.97	VQSRTrancheINDEL99.50to99.90	0	none	3.6999999999999985e-5	1	124	3.6999999999999985e-5
chr15-084181939-T-G	chr15	84181939	T	G	1101743	ExcessHet	0.24635	mid	0.198927	30	126	0.24635
chr15-084181971-G-C	chr15	84181971	G	C	12097	VQSRTrancheSNP99.90to99.95	0.0020995	nfe	0.005107	1	126	0.005107
chr15-084182055-G-A	chr15	84182055	G	A	900728	ExcessHet	0.15916	amr	0.18888500000000005	34	128	0.18888500000000005
chr15-084182083-G-A	chr15	84182083	G	A	761124	ExcessHet	0.070462	sas	0.115538	26	126	0.115538
chr15-084182083-G-C	chr15	84182083	G	C	761124	ExcessHet	4.7e-7	nfe	0	0	126	1e-6
chr15-084182083-G-T	chr15	84182083	G	T	761124	ExcessHet	0	none	0	0	126	1e-6
chr15-084182086-G-A	chr15	84182086	G	A	4372893	ExcessHet	0.41076	sas	0.41009299999999954	63	130	0.41076
chr15-084182120-A-G	chr15	84182120	A	G	222	VQSRTrancheSNP99.90to99.95	1.7513e-4	nfe	0	1	132	1.7513e-4
chr15-084182155-T-C	chr15	84182155	T	C	21242	VQSRTrancheSNP99.80to99.90	0.0012628	nfe	0.00642	2	128	0.00642
chr15-084182180-C-T	chr15	84182180	C	T	1798636	ExcessHet	0.19596	sas	0.2583599999999998	42	106	0.2583599999999998
chr15-084182185-G-*	chr15	84182185	G	*	1738760	ExcessHet	0	none	5.2999999999999994e-5	0	114	5.2999999999999994e-5
chr15-084182185-G-A	chr15	84182185	G	A	1738760	ExcessHet	0.18466	sas	0.2565009999999997	42	114	0.2565009999999997
chr15-084186743-A-*	chr15	84186743	A	*	5737	VQSRTrancheINDEL99.95to100.00	0	none	9e-6	0	16	9e-6
chr15-084186743-A-AC	chr15	84186743	A	AC	5737	VQSRTrancheINDEL99.95to100.00	0	none	3.810000000000003e-4	0	16	3.810000000000003e-4
chr15-084186743-A-AG	chr15	84186743	A	AG	5737	VQSRTrancheINDEL99.95to100.00	0	none	0.004427	0	16	0.004427
chr15-084186743-A-AGCCCC	chr15	84186743	A	AGCCCC	5737	VQSRTrancheINDEL99.95to100.00	0	none	4.940000000000003e-4	0	16	4.940000000000003e-4
chr15-084186743-A-AGG	chr15	84186743	A	AGG	5737	VQSRTrancheINDEL99.95to100.00	0	none	0	0	16	1e-6
chr15-084186743-A-AGGCCC	chr15	84186743	A	AGGCCC	5737	VQSRTrancheINDEL99.95to100.00	0	none	2.2899999999999996e-4	0	16	2.2899999999999996e-4
chr15-084186743-A-AGGCCCCCCC	chr15	84186743	A	AGGCCCCCCC	5737	VQSRTrancheINDEL99.95to100.00	0	none	2.2000000000000003e-5	0	16	2.2000000000000003e-5
chr15-084186743-A-AT	chr15	84186743	A	AT	5737	VQSRTrancheINDEL99.95to100.00	0	none	2.500000000000001e-4	0	16	2.500000000000001e-4
chr15-084186743-A-T	chr15	84186743	A	T	5737	VQSRTrancheINDEL99.95to100.00	0	none	0	0	16	1e-6
chr15-084186744-A-*	chr15	84186744	A	*	22367	VQSRTrancheINDEL99.95to100.00	0	none	9e-6	0	0	9e-6
chr15-084186744-A-AC	chr15	84186744	A	AC	22367	VQSRTrancheINDEL99.95to100.00	0	none	0.00797299999999998	0	0	0.00797299999999998
chr15-084186744-A-ACCCCC	chr15	84186744	A	ACCCCC	22367	VQSRTrancheINDEL99.95to100.00	0	none	0.00129699999999999	0	0	0.00129699999999999
chr15-084186744-A-AG	chr15	84186744	A	AG	22367	VQSRTrancheINDEL99.95to100.00	0	none	0.00136999999999999	0	0	0.00136999999999999
chr15-084186744-A-AGCCCC	chr15	84186744	A	AGCCCC	22367	VQSRTrancheINDEL99.95to100.00	0	none	3.810000000000003e-4	0	0	3.810000000000003e-4
chr15-084186744-A-C	chr15	84186744	A	C	22367	VQSRTrancheINDEL99.95to100.00	2.459e-5	nfe	0.005345	0	0	0.005345
chr15-084186744-A-G	chr15	84186744	A	G	22367	VQSRTrancheINDEL99.95to100.00	0	none	0.00573	0	0	0.00573
chr15-084186744-A-T	chr15	84186744	A	T	22367	VQSRTrancheINDEL99.95to100.00	0	none	2.08e-4	0	0	2.08e-4
chr15-084186745-C-A	chr15	84186745	C	A	939	VQSRTrancheSNP99.80to99.90	0	none	3.6999999999999985e-5	0	2	3.6999999999999985e-5
chr15-084186745-C-G	chr15	84186745	C	G	939	VQSRTrancheSNP99.80to99.90	4.18e-6	nfe	8.180000000000003e-4	0	2	8.180000000000003e-4
chr15-084186746-C-G	chr15	84186746	C	G	9500	VQSRTrancheSNP99.80to99.90	0.0019617	nfe	0.00151699999999999	1	14	0.0019617
chr15-084186748-A-*	chr15	84186748	A	*	26614	VQSRTrancheINDEL99.95to100.00	0	none	0	0	0	1e-6
chr15-084186748-A-AACCAC	chr15	84186748	A	AACCAC	26614	VQSRTrancheINDEL99.95to100.00	0	none	9e-6	0	0	9e-6
chr15-084186748-A-AC	chr15	84186748	A	AC	26614	VQSRTrancheINDEL99.95to100.00	0	none	1.47e-4	0	0	1.47e-4
chr15-084186748-A-C	chr15	84186748	A	C	26614	VQSRTrancheINDEL99.95to100.00	0.0022498	eas	0.02535300000000001	0	0	0.02535300000000001
chr15-084186749-C-A	chr15	84186749	C	A	1395	VQSRTrancheINDEL99.50to99.90	0	none	8.900000000000005e-4	0	14	8.900000000000005e-4
chr15-084186749-C-CCAA	chr15	84186749	C	CCAA	1395	VQSRTrancheINDEL99.50to99.90	0	none	0	0	14	1e-6
chr15-084186751-CAT-C	chr15	84186751	CAT	C	2257.97	VQSRTrancheINDEL99.50to99.90	1.4408e-4	nfe	0.00124899999999999	0	18	0.00124899999999999
chr15-084186751-CAT-CCAAT	chr15	84186751	CAT	CCAAT	2257.97	VQSRTrancheINDEL99.50to99.90	0	none	1.27e-4	0	18	1.27e-4
chr15-084186752-AT-*	chr15	84186752	AT	*	6316	VQSRTrancheINDEL99.90to99.95	0	none	0.00124899999999999	0	2	0.00124899999999999
chr15-084186752-AT-A	chr15	84186752	AT	A	6316	VQSRTrancheINDEL99.90to99.95	0	none	3.6999999999999985e-5	0	2	3.6999999999999985e-5
chr15-084186752-AT-CT	chr15	84186752	AT	CT	6316	VQSRTrancheINDEL99.90to99.95	0	none	0.004885	0	2	0.004885
chr15-084186753-T-*	chr15	84186753	T	*	8724	VQSRTrancheSNP99.80to99.90	0	none	0.00134599999999999	0	2	0.00134599999999999
chr15-084186753-T-A	chr15	84186753	T	A	8724	VQSRTrancheSNP99.80to99.90	0.0010075	eas	0.006424	0	2	0.006424
chr15-084186753-T-C	chr15	84186753	T	C	8724	VQSRTrancheSNP99.80to99.90	1.0633e-4	eas	9.370000000000004e-4	0	2	9.370000000000004e-4
chr15-084186754-C-A	chr15	84186754	C	A	2194	VQSRTrancheINDEL99.50to99.90	4.015e-5	nfe	2.500000000000001e-4	0	4	2.500000000000001e-4
chr15-084186754-C-CAA	chr15	84186754	C	CAA	2194	VQSRTrancheINDEL99.50to99.90	1.6421e-4	nfe	0.00110399999999999	0	4	0.00110399999999999
chr15-084186757-T-A	chr15	84186757	T	A	5491	VQSRTrancheSNP99.90to99.95	6.8908e-4	eas	0.002932	0	4	0.002932
chr15-084186757-T-C	chr15	84186757	T	C	5491	VQSRTrancheSNP99.90to99.95	4.0793e-4	nfe	0.00112799999999999	0	4	0.00112799999999999
chr15-084186835-T-C	chr15	84186835	T	C	4806894	ExcessHet	0.53656	sas	0.4809469999999995	52	108	0.53656
chr15-084186916-C-T	chr15	84186916	C	T	4944889	ExcessHet	0.52925	sas	0.47729599999999944	55	112	0.52925
chr15-084186943-C-T	chr15	84186943	C	T	20298	VQSRTrancheSNP99.80to99.90	0.0036638	nfe	0.003751	2	118	0.003751
chr15-084187076-T-C	chr15	84187076	T	C	1918234	ExcessHet	0.49972	sas	0.4225149999999997	31	70	0.49972
chr15-084188809-C-T	chr15	84188809	C	T	2276	PASS	0.0030734	afr	9.370000000000004e-4	0	24	0.0030734
chr15-084188822-CT-C	chr15	84188822	CT	C	2580.97	VQSRTrancheINDEL99.50to99.90	0.0021149	amr	6.090000000000004e-4	1	36	0.0021149
chr15-084188923-C-T	chr15	84188923	C	T	21390	PASS	0.089769	afr	0.009059	1	98	0.089769
chr15-084188959-C-A	chr15	84188959	C	A	769	PASS	0	none	0	0	112	1e-6
chr15-084188959-C-G	chr15	84188959	C	G	769	PASS	4.5418e-4	nfe	1.88e-4	1	112	4.5418e-4
chr15-084188989-G-A	chr15	84188989	G	A	136233	PASS	0.10457	afr	0.04116900000000001	9	120	0.10457
chr15-084189029-T-C	chr15	84189029	T	C	1365742	ExcessHet	0.49007	eas	0.31927799999999995	52	118	0.49007
chr15-084189049-G-A	chr15	84189049	G	A	1275693	ExcessHet	2.64e-6	nfe	0	0	116	2.64e-6
chr15-084189049-G-C	chr15	84189049	G	C	1275693	ExcessHet	0.4897	eas	0.3165869999999999	52	116	0.4897
chr15-084189247-C-T	chr15	84189247	C	T	695090	PASS	0.27599	mid	0.18845000000000003	30	122	0.27599
chr15-084189386-G-GT	chr15	84189386	G	GT	676118.97	ExcessHet	0.37482	afr	0.194093	38	114	0.37482
chr15-084189401-G-A	chr15	84189401	G	A	61399	VQSRTrancheSNP99.80to99.90	0.065012	afr	0.02845200000000001	5	112	0.065012
chr15-084189418-C-A	chr15	84189418	C	A	220395	PASS	0	none	0	0	82	1e-6
chr15-084189418-C-T	chr15	84189418	C	T	220395	PASS	0.2187	eas	0.101931	21	82	0.2187
chr15-084192011-T-C	chr15	84192011	T	C	438966	PASS	0.30459	afr	0.138482	0	0	0.30459
chr15-084192202-G-A	chr15	84192202	G	A	138480	PASS	0.045154	nfe	0.06403300000000002	0	0	0.06403300000000002
chr15-084192202-G-C	chr15	84192202	G	C	138480	PASS	0	none	9e-6	0	0	9e-6
chr15-084193723-C-T	chr15	84193723	C	T	1095	PASS	5.1802e-4	eas	1.88e-4	1	108	5.1802e-4
chr15-084193781-C-T	chr15	84193781	C	T	104397	PASS	0.19626	afr	0.036375	2	92	0.19626
chr15-084193782-G-A	chr15	84193782	G	A	4551	PASS	0.0049842	nfe	0.00108299999999999	1	92	0.0049842
chr15-084193878-G-A	chr15	84193878	G	A	58270	PASS	0.18169	afr	0.01607300000000001	0	34	0.18169
chr15-084193884-C-T	chr15	84193884	C	T	61350	PASS	0.17859	afr	0.016526	0	48	0.17859
chr15-084193922-G-A	chr15	84193922	G	A	29473	PASS	0.051069	eas	0.00958199999999999	8	106	0.051069
chr15-084194829-T-C	chr15	84194829	T	C	243715	VQSRTrancheSNP99.90to99.95	0.45842	eas	0.10856200000000002	1	2	0.45842
chr15-084194854-C-T	chr15	84194854	C	T	428	VQSRTrancheSNP99.80to99.90	2.9081e-4	amr	8.9e-5	0	4	2.9081e-4
chr15-084194931-C-T	chr15	84194931	C	T	107925	VQSRTrancheSNP99.70to99.80	0.070795	nfe	0.03297900000000001	2	38	0.070795
chr15-084195056-A-*	chr15	84195056	A	*	49645	VQSRTrancheSNP99.90to99.95	0	none	0	0	0	1e-6
chr15-084195056-A-C	chr15	84195056	A	C	49645	VQSRTrancheSNP99.90to99.95	0.35519	amr	0.03132900000000001	0	0	0.35519
chr15-084199597-C-T	chr15	84199597	C	T	1714	PASS	0	none	0.00103199999999999	0	0	0.00103199999999999
chr15-084199850-C-T	chr15	84199850	C	T	3576	VQSRTrancheSNP99.80to99.90	0	none	0.001959	0	0	0.001959
chr15-084199926-C-G	chr15	84199926	C	G	16796	VQSRTrancheSNP99.70to99.80	0	none	1.0699999999999996e-4	0	0	1.0699999999999996e-4
chr15-084199926-C-T	chr15	84199926	C	T	16796	VQSRTrancheSNP99.70to99.80	0	none	0.01051699999999999	0	0	0.01051699999999999
chr15-084199964-GGGGGGGGAGGGGT-*	chr15	84199964	GGGGGGGGAGGGGT	*	1871	VQSRTrancheINDEL97.00to99.00	0	none	0.00149199999999999	0	6	0.00149199999999999
chr15-084199964-GGGGGGGGAGGGGT-G	chr15	84199964	GGGGGGGGAGGGGT	G	1871	VQSRTrancheINDEL97.00to99.00	0	none	7.010000000000006e-4	0	6	7.010000000000006e-4
chr15-084199964-GGGGGGGGAGGGGT-TGGGGGGGAGGGGT	chr15	84199964	GGGGGGGGAGGGGT	TGGGGGGGAGGGGT	1871	VQSRTrancheINDEL97.00to99.00	0	none	6.999999999999998e-5	0	6	6.999999999999998e-5
chr15-084199966-G-*	chr15	84199966	G	*	2051	VQSRTrancheINDEL99.00to99.50	0	none	0.002356	0	4	0.002356
chr15-084199966-G-A	chr15	84199966	G	A	2051	VQSRTrancheINDEL99.00to99.50	4.2278e-4	nfe	5.620000000000005e-4	0	4	5.620000000000005e-4
chr15-084199966-G-GGGT	chr15	84199966	G	GGGT	2051	VQSRTrancheINDEL99.00to99.50	0	none	9e-6	0	4	9e-6
chr15-084199967-G-*	chr15	84199967	G	*	24056	VQSRTrancheSNP99.80to99.90	0	none	0.002356	0	0	0.002356
chr15-084199967-G-A	chr15	84199967	G	A	24056	VQSRTrancheSNP99.80to99.90	0.016175	nfe	0.007197	0	0	0.016175
chr15-084199967-G-C	chr15	84199967	G	C	24056	VQSRTrancheSNP99.80to99.90	0	none	0	0	0	1e-6
chr15-084199967-G-T	chr15	84199967	G	T	24056	VQSRTrancheSNP99.80to99.90	0	none	9e-6	0	0	9e-6
chr15-084199968-GGGGAGGGGT-*	chr15	84199968	GGGGAGGGGT	*	2388	VQSRTrancheINDEL99.50to99.90	0	none	0.002331	0	0	0.002331
chr15-084199968-GGGGAGGGGT-AGGGAGGGGT	chr15	84199968	GGGGAGGGGT	AGGGAGGGGT	2388	VQSRTrancheINDEL99.50to99.90	0	none	7.480000000000004e-4	0	0	7.480000000000004e-4
chr15-084199968-GGGGAGGGGT-G	chr15	84199968	GGGGAGGGGT	G	2388	VQSRTrancheINDEL99.50to99.90	0	none	0	0	0	1e-6
chr15-084199968-GGGGAGGGGT-GGAGGGAGGGGT	chr15	84199968	GGGGAGGGGT	GGAGGGAGGGGT	2388	VQSRTrancheINDEL99.50to99.90	0	none	9e-6	0	0	9e-6
chr15-084199970-GGA-*	chr15	84199970	GGA	*	2218.97	VQSRTrancheINDEL99.00to99.50	0	none	0.002381	0	2	0.002381
chr15-084199970-GGA-G	chr15	84199970	GGA	G	2218.97	VQSRTrancheINDEL99.00to99.50	2.6981e-4	nfe	6.550000000000003e-4	0	2	6.550000000000003e-4
chr15-084199971-GAGGGGT-*	chr15	84199971	GAGGGGT	*	23614.97	VQSRTrancheINDEL99.00to99.50	0	none	0.003209	0	2	0.003209
chr15-084199971-GAGGGGT-G	chr15	84199971	GAGGGGT	G	23614.97	VQSRTrancheINDEL99.00to99.50	0	none	9e-6	0	2	9e-6
chr15-084199971-GAGGGGT-GGGGGT	chr15	84199971	GAGGGGT	GGGGGT	23614.97	VQSRTrancheINDEL99.00to99.50	0	none	0.007198	0	2	0.007198
chr15-084199972-A-*	chr15	84199972	A	*	28260	PASS	0	none	0.01082899999999999	0	0	0.01082899999999999
chr15-084199972-A-G	chr15	84199972	A	G	28260	PASS	0.17768	amr	0.01493099999999998	0	0	0.17768
chr15-084199972-A-T	chr15	84199972	A	T	28260	PASS	0	none	9e-6	0	0	9e-6
chr15-084199973-G-*	chr15	84199973	G	*	150	PASS	0	none	0.00100799999999999	0	0	0.00100799999999999
chr15-084199973-G-GT	chr15	84199973	G	GT	150	PASS	0	none	9e-6	0	0	9e-6
chr15-084199973-G-T	chr15	84199973	G	T	150	PASS	0	none	9e-6	0	0	9e-6
chr15-084199975-GGT-*	chr15	84199975	GGT	*	83.97	VQSRTrancheINDEL99.50to99.90	0	none	0.00100799999999999	0	0	0.00100799999999999
chr15-084199975-GGT-G	chr15	84199975	GGT	G	83.97	VQSRTrancheINDEL99.50to99.90	0	none	2.2000000000000003e-5	0	0	2.2000000000000003e-5
chr15-084199976-GT-*	chr15	84199976	GT	*	168.97	VQSRTrancheINDEL99.00to99.50	0	none	0.00107999999999999	0	0	0.00107999999999999
chr15-084199976-GT-G	chr15	84199976	GT	G	168.97	VQSRTrancheINDEL99.00to99.50	0	none	3.6999999999999985e-5	0	0	3.6999999999999985e-5
chr15-084199977-T-*	chr15	84199977	T	*	2452	VQSRTrancheSNP99.70to99.80	0	none	0.00117599999999999	0	0	0.00117599999999999
chr15-084199977-T-G	chr15	84199977	T	G	2452	VQSRTrancheSNP99.70to99.80	0.0057435	nfe	0.002731	0	0	0.0057435
chr15-084200135-G-A	chr15	84200135	G	A	19617	PASS	0.06421	nfe	0.009762	0	0	0.06421
chr15-084204883-C-T	chr15	84204883	C	T	70420	VQSRTrancheSNP99.90to99.95	0.098979	nfe	0.03222900000000001	0	0	0.098979
chr15-084204934-T-C	chr15	84204934	T	C	178657	VQSRTrancheSNP99.80to99.90	0.35576	sas	0.06155300000000002	0	0	0.35576
chr15-084238823-G-C	chr15	84238823	G	C	244055	VQSRTrancheSNP99.80to99.90	0.45721	sas	0.13931300000000002	0	0	0.45721
chr15-084239085-G-T	chr15	84239085	G	T	83503	PASS	0.038624	nfe	0.01300999999999999	1	42	0.038624
chr15-084239322-G-A	chr15	84239322	G	A	67461	VQSRTrancheSNP99.70to99.80	0.0095355	nfe	0.003215	1	78	0.0095355
chr15-084239719-C-G	chr15	84239719	C	G	42	VQSRTrancheSNP99.90to99.95	0	none	0	0	80	1e-6
chr15-084239719-C-T	chr15	84239719	C	T	42	VQSRTrancheSNP99.90to99.95	0	none	0	0	80	1e-6
chr15-084239732-ATTTT-A	chr15	84239732	ATTTT	A	316109	ExcessHet	0	none	5.2999999999999994e-5	0	62	5.2999999999999994e-5
chr15-084239732-ATTTT-AT	chr15	84239732	ATTTT	AT	316109	ExcessHet	0	none	0.00231	0	62	0.00231
chr15-084239732-ATTTT-ATT	chr15	84239732	ATTTT	ATT	316109	ExcessHet	0	none	0.024787	1	62	0.024787
chr15-084239732-ATTTT-ATTT	chr15	84239732	ATTTT	ATTT	316109	ExcessHet	0	none	0.005021	0	62	0.005021
chr15-084239732-ATTTT-ATTTTT	chr15	84239732	ATTTT	ATTTTT	316109	ExcessHet	0	none	0.124406	3	62	0.124406
chr15-084239732-ATTTT-ATTTTTT	chr15	84239732	ATTTT	ATTTTTT	316109	ExcessHet	0	none	0.00139699999999999	0	62	0.00139699999999999
chr15-084239732-ATTTT-ATTTTTTT	chr15	84239732	ATTTT	ATTTTTTT	316109	ExcessHet	0	none	0.002385	0	62	0.002385
chr15-084239732-ATTTT-ATTTTTTTT	chr15	84239732	ATTTT	ATTTTTTTT	316109	ExcessHet	0	none	2.5100000000000014e-4	0	62	2.5100000000000014e-4
chr15-084239732-ATTTT-ATTTTTTTTT	chr15	84239732	ATTTT	ATTTTTTTTT	316109	ExcessHet	0	none	2.2000000000000003e-5	0	62	2.2000000000000003e-5
chr15-084239732-ATTTT-TTTTT	chr15	84239732	ATTTT	TTTTT	316109	ExcessHet	0	none	0	0	62	1e-6
chr15-084239748-TGA-GGA	chr15	84239748	TGA	GGA	55228	VQSRTrancheINDEL99.50to99.90	0	none	0.002461	2	86	0.002461
chr15-084239748-TGA-T	chr15	84239748	TGA	T	55228	VQSRTrancheINDEL99.50to99.90	0	none	3.6999999999999985e-5	0	86	3.6999999999999985e-5
chr15-084239748-TGA-TA	chr15	84239748	TGA	TA	55228	VQSRTrancheINDEL99.50to99.90	0	none	2.2000000000000003e-5	0	86	2.2000000000000003e-5
chr15-084239748-TGA-TGGA	chr15	84239748	TGA	TGGA	55228	VQSRTrancheINDEL99.50to99.90	0	none	2.2000000000000003e-5	0	86	2.2000000000000003e-5
chr15-084239761-G-A	chr15	84239761	G	A	89	VQSRTrancheSNP99.90to99.95	4.21e-6	nfe	0	1	92	4.21e-6
chr15-084239831-A-G	chr15	84239831	A	G	97525	ExcessHet	0.030127	mid	0.05103900000000001	3	82	0.05103900000000001
chr15-084239832-G-A	chr15	84239832	G	A	8971	PASS	7.4445e-4	nfe	4.720000000000004e-4	1	116	7.4445e-4
chr15-084239832-G-T	chr15	84239832	G	T	8971	PASS	0	none	0	0	116	1e-6
chr15-084239884-G-A	chr15	84239884	G	A	20453	VQSRTrancheSNP99.80to99.90	0.0019058	nfe	0.007636	2	122	0.007636
chr15-084239884-G-C	chr15	84239884	G	C	20453	VQSRTrancheSNP99.80to99.90	0	none	0	0	122	1e-6
chr15-084239949-G-*	chr15	84239949	G	*	4313	VQSRTrancheSNP99.80to99.90	0	none	9e-6	0	124	9e-6
chr15-084239949-G-A	chr15	84239949	G	A	4313	VQSRTrancheSNP99.80to99.90	0.0020616	afr	0.00209	0	124	0.00209
chr15-084239979-CGTGAACAGGAGGAGAGGCTACGTGAACAGGAGGATAGGCTACATGAACAGGAGGAGAGGCTACGTGAACAGGAGGAGAGGCTGTGTGAACAGGAGGAGAGGCTACGTGAACATGAGGAGAGGCTGTGTGAACAGGAGGAGAGGCTAT-*	chr15	84239979	CGTGAACAGGAGGAGAGGCTACGTGAACAGGAGGATAGGCTACATGAACAGGAGGAGAGGCTACGTGAACAGGAGGAGAGGCTGTGTGAACAGGAGGAGAGGCTACGTGAACATGAGGAGAGGCTGTGTGAACAGGAGGAGAGGCTAT	*	8663	VQSRTrancheINDEL95.00to96.00	0	none	0.00129999999999999	0	72	0.00129999999999999
chr15-084239979-CGTGAACAGGAGGAGAGGCTACGTGAACAGGAGGATAGGCTACATGAACAGGAGGAGAGGCTACGTGAACAGGAGGAGAGGCTGTGTGAACAGGAGGAGAGGCTACGTGAACATGAGGAGAGGCTGTGTGAACAGGAGGAGAGGCTAT-AGTGAACAGGAGGAGAGGCTACGTGAACAGGAGGATAGGCTACATGAACAGGAGGAGAGGCTACGTGAACAGGAGGAGAGGCTGTGTGAACAGGAGGAGAGGCTACGTGAACATGAGGAGAGGCTGTGTGAACAGGAGGAGAGGCTAT	chr15	84239979	CGTGAACAGGAGGAGAGGCTACGTGAACAGGAGGATAGGCTACATGAACAGGAGGAGAGGCTACGTGAACAGGAGGAGAGGCTGTGTGAACAGGAGGAGAGGCTACGTGAACATGAGGAGAGGCTGTGTGAACAGGAGGAGAGGCTAT	AGTGAACAGGAGGAGAGGCTACGTGAACAGGAGGATAGGCTACATGAACAGGAGGAGAGGCTACGTGAACAGGAGGAGAGGCTGTGTGAACAGGAGGAGAGGCTACGTGAACATGAGGAGAGGCTGTGTGAACAGGAGGAGAGGCTAT	8663	VQSRTrancheINDEL95.00to96.00	0	none	6.090000000000004e-4	1	72	6.090000000000004e-4
chr15-084239979-CGTGAACAGGAGGAGAGGCTACGTGAACAGGAGGATAGGCTACATGAACAGGAGGAGAGGCTACGTGAACAGGAGGAGAGGCTGTGTGAACAGGAGGAGAGGCTACGTGAACATGAGGAGAGGCTGTGTGAACAGGAGGAGAGGCTAT-C	chr15	84239979	CGTGAACAGGAGGAGAGGCTACGTGAACAGGAGGATAGGCTACATGAACAGGAGGAGAGGCTACGTGAACAGGAGGAGAGGCTGTGTGAACAGGAGGAGAGGCTACGTGAACATGAGGAGAGGCTGTGTGAACAGGAGGAGAGGCTAT	C	8663	VQSRTrancheINDEL95.00to96.00	0.0016502	amr	0.00125099999999999	0	72	0.0016502
chr15-084239979-CGTGAACAGGAGGAGAGGCTACGTGAACAGGAGGATAGGCTACATGAACAGGAGGAGAGGCTACGTGAACAGGAGGAGAGGCTGTGTGAACAGGAGGAGAGGCTACGTGAACATGAGGAGAGGCTGTGTGAACAGGAGGAGAGGCTAT-CAACAGGAGGAGAGGCTACGTGAACAGGAGGATAGGCTACATGAACAGGAGGAGAGGCTACGTGAACAGGAGGAGAGGCTGTGTGAACAGGAGGAGAGGCTACGTGAACATGAGGAGAGGCTGTGTGAACAGGAGGAGAGGCTAT	chr15	84239979	CGTGAACAGGAGGAGAGGCTACGTGAACAGGAGGATAGGCTACATGAACAGGAGGAGAGGCTACGTGAACAGGAGGAGAGGCTGTGTGAACAGGAGGAGAGGCTACGTGAACATGAGGAGAGGCTGTGTGAACAGGAGGAGAGGCTAT	CAACAGGAGGAGAGGCTACGTGAACAGGAGGATAGGCTACATGAACAGGAGGAGAGGCTACGTGAACAGGAGGAGAGGCTGTGTGAACAGGAGGAGAGGCTACGTGAACATGAGGAGAGGCTGTGTGAACAGGAGGAGAGGCTAT	8663	VQSRTrancheINDEL95.00to96.00	0	none	2.2000000000000003e-5	0	72	2.2000000000000003e-5
chr15-084239979-CGTGAACAGGAGGAGAGGCTACGTGAACAGGAGGATAGGCTACATGAACAGGAGGAGAGGCTACGTGAACAGGAGGAGAGGCTGTGTGAACAGGAGGAGAGGCTACGTGAACATGAGGAGAGGCTGTGTGAACAGGAGGAGAGGCTAT-TGTGAACAGGAGGAGAGGCTACGTGAACAGGAGGATAGGCTACATGAACAGGAGGAGAGGCTACGTGAACAGGAGGAGAGGCTGTGTGAACAGGAGGAGAGGCTACGTGAACATGAGGAGAGGCTGTGTGAACAGGAGGAGAGGCTAT	chr15	84239979	CGTGAACAGGAGGAGAGGCTACGTGAACAGGAGGATAGGCTACATGAACAGGAGGAGAGGCTACGTGAACAGGAGGAGAGGCTGTGTGAACAGGAGGAGAGGCTACGTGAACATGAGGAGAGGCTGTGTGAACAGGAGGAGAGGCTAT	TGTGAACAGGAGGAGAGGCTACGTGAACAGGAGGATAGGCTACATGAACAGGAGGAGAGGCTACGTGAACAGGAGGAGAGGCTGTGTGAACAGGAGGAGAGGCTACGTGAACATGAGGAGAGGCTGTGTGAACAGGAGGAGAGGCTAT	8663	VQSRTrancheINDEL95.00to96.00	0	none	1.27e-4	0	72	1.27e-4
chr15-084239980-GTGAACAGGAGGAGAGGCTACGTGAACAGGAGGATAGGCTACATGAACAGGAGGAGAGGCTACGTGAACAGGAGGAGAGGCTGTGTGAACAGGAGGAGAGGCTACGTGAACATGAGGAGAGGCTGTGTGAACAGGAGGAGAGGCTATGTGAACAGGAGGAGAGGCTACGTGAACAGGAGGAGAGGCTACA-*	chr15	84239980	GTGAACAGGAGGAGAGGCTACGTGAACAGGAGGATAGGCTACATGAACAGGAGGAGAGGCTACGTGAACAGGAGGAGAGGCTGTGTGAACAGGAGGAGAGGCTACGTGAACATGAGGAGAGGCTGTGTGAACAGGAGGAGAGGCTATGTGAACAGGAGGAGAGGCTACGTGAACAGGAGGAGAGGCTACA	*	103537	VQSRTrancheINDEL99.50to99.90	0	none	0.002661	0	72	0.002661
chr15-084239980-GTGAACAGGAGGAGAGGCTACGTGAACAGGAGGATAGGCTACATGAACAGGAGGAGAGGCTACGTGAACAGGAGGAGAGGCTGTGTGAACAGGAGGAGAGGCTACGTGAACATGAGGAGAGGCTGTGTGAACAGGAGGAGAGGCTATGTGAACAGGAGGAGAGGCTACGTGAACAGGAGGAGAGGCTACA-ATGAACAGGAGGAGAGGCTACGTGAACAGGAGGATAGGCTACATGAACAGGAGGAGAGGCTACGTGAACAGGAGGAGAGGCTGTGTGAACAGGAGGAGAGGCTACGTGAACATGAGGAGAGGCTGTGTGAACAGGAGGAGAGGCTATGTGAACAGGAGGAGAGGCTACGTGAACAGGAGGAGAGGCTACA	chr15	84239980	GTGAACAGGAGGAGAGGCTACGTGAACAGGAGGATAGGCTACATGAACAGGAGGAGAGGCTACGTGAACAGGAGGAGAGGCTGTGTGAACAGGAGGAGAGGCTACGTGAACATGAGGAGAGGCTGTGTGAACAGGAGGAGAGGCTATGTGAACAGGAGGAGAGGCTACGTGAACAGGAGGAGAGGCTACA	ATGAACAGGAGGAGAGGCTACGTGAACAGGAGGATAGGCTACATGAACAGGAGGAGAGGCTACGTGAACAGGAGGAGAGGCTGTGTGAACAGGAGGAGAGGCTACGTGAACATGAGGAGAGGCTGTGTGAACAGGAGGAGAGGCTATGTGAACAGGAGGAGAGGCTACGTGAACAGGAGGAGAGGCTACA	103537	VQSRTrancheINDEL99.50to99.90	0	none	0.033036	1	72	0.033036
chr15-084239980-GTGAACAGGAGGAGAGGCTACGTGAACAGGAGGATAGGCTACATGAACAGGAGGAGAGGCTACGTGAACAGGAGGAGAGGCTGTGTGAACAGGAGGAGAGGCTACGTGAACATGAGGAGAGGCTGTGTGAACAGGAGGAGAGGCTATGTGAACAGGAGGAGAGGCTACGTGAACAGGAGGAGAGGCTACA-G	chr15	84239980	GTGAACAGGAGGAGAGGCTACGTGAACAGGAGGATAGGCTACATGAACAGGAGGAGAGGCTACGTGAACAGGAGGAGAGGCTGTGTGAACAGGAGGAGAGGCTACGTGAACATGAGGAGAGGCTGTGTGAACAGGAGGAGAGGCTATGTGAACAGGAGGAGAGGCTACGTGAACAGGAGGAGAGGCTACA	G	103537	VQSRTrancheINDEL99.50to99.90	9.79e-6	nfe	0	0	72	9.79e-6
chr15-084239980-GTGAACAGGAGGAGAGGCTACGTGAACAGGAGGATAGGCTACATGAACAGGAGGAGAGGCTACGTGAACAGGAGGAGAGGCTGTGTGAACAGGAGGAGAGGCTACGTGAACATGAGGAGAGGCTGTGTGAACAGGAGGAGAGGCTATGTGAACAGGAGGAGAGGCTACGTGAACAGGAGGAGAGGCTACA-GTGAACAGGAGGAGAGGCAACGTGAACAGGAGGATAGGCTACATGAACAGGAGGAGAGGCTACGTGAACAGGAGGATAGGCTACATGAACAGGAGGAGAGGCTACGTGAACAGGAGGAGAGGCTGTGTGAACAGGAGGAGAGGCTACGTGAACATGAGGAGAGGCTGTGTGAACAGGAGGAGAGGCTATGTGAACAGGAGGAGAGGCTACGTGAACAGGAGGAGAGGCTACA	chr15	84239980	GTGAACAGGAGGAGAGGCTACGTGAACAGGAGGATAGGCTACATGAACAGGAGGAGAGGCTACGTGAACAGGAGGAGAGGCTGTGTGAACAGGAGGAGAGGCTACGTGAACATGAGGAGAGGCTGTGTGAACAGGAGGAGAGGCTATGTGAACAGGAGGAGAGGCTACGTGAACAGGAGGAGAGGCTACA	GTGAACAGGAGGAGAGGCAACGTGAACAGGAGGATAGGCTACATGAACAGGAGGAGAGGCTACGTGAACAGGAGGATAGGCTACATGAACAGGAGGAGAGGCTACGTGAACAGGAGGAGAGGCTGTGTGAACAGGAGGAGAGGCTACGTGAACATGAGGAGAGGCTGTGTGAACAGGAGGAGAGGCTATGTGAACAGGAGGAGAGGCTACGTGAACAGGAGGAGAGGCTACA	103537	VQSRTrancheINDEL99.50to99.90	0	none	0	0	72	1e-6
chr15-084239980-GTGAACAGGAGGAGAGGCTACGTGAACAGGAGGATAGGCTACATGAACAGGAGGAGAGGCTACGTGAACAGGAGGAGAGGCTGTGTGAACAGGAGGAGAGGCTACGTGAACATGAGGAGAGGCTGTGTGAACAGGAGGAGAGGCTATGTGAACAGGAGGAGAGGCTACGTGAACAGGAGGAGAGGCTACA-GTGAACAGGAGGAGAGGCTACGTGAACAGGAGGAGAGGCTACATGAACAGGAGGAGAGGCTACGTGAACAGGAGGATAGGCTACATGAACAGGAGGAGAGGCTACGTGAACAGGAGGAGAGGCTGTGTGAACAGGAGGAGAGGCTACGTGAACATGAGGAGAGGCTGTGTGAACAGGAGGAGAGGCTATGTGAACAGGAGGAGAGGCTACGTGAACAGGAGGAGAGGCTACA	chr15	84239980	GTGAACAGGAGGAGAGGCTACGTGAACAGGAGGATAGGCTACATGAACAGGAGGAGAGGCTACGTGAACAGGAGGAGAGGCTGTGTGAACAGGAGGAGAGGCTACGTGAACATGAGGAGAGGCTGTGTGAACAGGAGGAGAGGCTATGTGAACAGGAGGAGAGGCTACGTGAACAGGAGGAGAGGCTACA	GTGAACAGGAGGAGAGGCTACGTGAACAGGAGGAGAGGCTACATGAACAGGAGGAGAGGCTACGTGAACAGGAGGATAGGCTACATGAACAGGAGGAGAGGCTACGTGAACAGGAGGAGAGGCTGTGTGAACAGGAGGAGAGGCTACGTGAACATGAGGAGAGGCTGTGTGAACAGGAGGAGAGGCTATGTGAACAGGAGGAGAGGCTACGTGAACAGGAGGAGAGGCTACA	103537	VQSRTrancheINDEL99.50to99.90	0	none	0	0	72	1e-6
chr15-084239980-GTGAACAGGAGGAGAGGCTACGTGAACAGGAGGATAGGCTACATGAACAGGAGGAGAGGCTACGTGAACAGGAGGAGAGGCTGTGTGAACAGGAGGAGAGGCTACGTGAACATGAGGAGAGGCTGTGTGAACAGGAGGAGAGGCTATGTGAACAGGAGGAGAGGCTACGTGAACAGGAGGAGAGGCTACA-GTGAACAGGAGGAGAGGCTACGTGAACAGGAGGAGAGGCTGTGTGAACAGGAGGAGAGGCTACGTGAACATGAGGAGAGGCTGTGTGAACAGGAGGAGAGGCTATGTGAACAGGAGGAGAGGCTACGTGAACAGGAGGAGAGGCTACA	chr15	84239980	GTGAACAGGAGGAGAGGCTACGTGAACAGGAGGATAGGCTACATGAACAGGAGGAGAGGCTACGTGAACAGGAGGAGAGGCTGTGTGAACAGGAGGAGAGGCTACGTGAACATGAGGAGAGGCTGTGTGAACAGGAGGAGAGGCTATGTGAACAGGAGGAGAGGCTACGTGAACAGGAGGAGAGGCTACA	GTGAACAGGAGGAGAGGCTACGTGAACAGGAGGAGAGGCTGTGTGAACAGGAGGAGAGGCTACGTGAACATGAGGAGAGGCTGTGTGAACAGGAGGAGAGGCTATGTGAACAGGAGGAGAGGCTACGTGAACAGGAGGAGAGGCTACA	103537	VQSRTrancheINDEL99.50to99.90	0	none	9e-6	0	72	9e-6
chr15-084239980-GTGAACAGGAGGAGAGGCTACGTGAACAGGAGGATAGGCTACATGAACAGGAGGAGAGGCTACGTGAACAGGAGGAGAGGCTGTGTGAACAGGAGGAGAGGCTACGTGAACATGAGGAGAGGCTGTGTGAACAGGAGGAGAGGCTATGTGAACAGGAGGAGAGGCTACGTGAACAGGAGGAGAGGCTACA-TTGAACAGGAGGAGAGGCTACGTGAACAGGAGGATAGGCTACATGAACAGGAGGAGAGGCTACGTGAACAGGAGGAGAGGCTGTGTGAACAGGAGGAGAGGCTACGTGAACATGAGGAGAGGCTGTGTGAACAGGAGGAGAGGCTATGTGAACAGGAGGAGAGGCTACGTGAACAGGAGGAGAGGCTACA	chr15	84239980	GTGAACAGGAGGAGAGGCTACGTGAACAGGAGGATAGGCTACATGAACAGGAGGAGAGGCTACGTGAACAGGAGGAGAGGCTGTGTGAACAGGAGGAGAGGCTACGTGAACATGAGGAGAGGCTGTGTGAACAGGAGGAGAGGCTATGTGAACAGGAGGAGAGGCTACGTGAACAGGAGGAGAGGCTACA	TTGAACAGGAGGAGAGGCTACGTGAACAGGAGGATAGGCTACATGAACAGGAGGAGAGGCTACGTGAACAGGAGGAGAGGCTGTGTGAACAGGAGGAGAGGCTACGTGAACATGAGGAGAGGCTGTGTGAACAGGAGGAGAGGCTATGTGAACAGGAGGAGAGGCTACGTGAACAGGAGGAGAGGCTACA	103537	VQSRTrancheINDEL99.50to99.90	0	none	2.2000000000000003e-5	0	72	2.2000000000000003e-5
chr15-084239998-TAC-*	chr15	84239998	TAC	*	773599	VQSRTrancheINDEL99.50to99.90	0	none	0.002935	0	48	0.002935
chr15-084239998-TAC-AAC	chr15	84239998	TAC	AAC	773599	VQSRTrancheINDEL99.50to99.90	0	none	0.091526	8	48	0.091526
chr15-084239998-TAC-GAC	chr15	84239998	TAC	GAC	773599	VQSRTrancheINDEL99.50to99.90	0	none	5.2999999999999994e-5	0	48	5.2999999999999994e-5
chr15-084239998-TAC-T	chr15	84239998	TAC	T	773599	VQSRTrancheINDEL99.50to99.90	4.38e-6	nfe	0	0	48	4.38e-6
chr15-084239998-TAC-TACGTGAACAGGAGGAGAGGCAAC	chr15	84239998	TAC	TACGTGAACAGGAGGAGAGGCAAC	773599	VQSRTrancheINDEL99.50to99.90	0	none	0.004865	0	48	0.004865
chr15-084239998-TAC-TACGTGAACAGGAGGAGAGGCTACATGAACAGGAGGAGAGGCAAC	chr15	84239998	TAC	TACGTGAACAGGAGGAGAGGCTACATGAACAGGAGGAGAGGCAAC	773599	VQSRTrancheINDEL99.50to99.90	0	none	5.2999999999999994e-5	0	48	5.2999999999999994e-5
chr15-084239998-TAC-TACGTGAACAGGAGGAGAGGCTACGTGAACAGGAGGAGAGGCAAC	chr15	84239998	TAC	TACGTGAACAGGAGGAGAGGCTACGTGAACAGGAGGAGAGGCAAC	773599	VQSRTrancheINDEL99.50to99.90	0	none	0	0	48	1e-6
chr15-084239999-ACGTGAACAGGAGGATAGGCTACATGAACAGGAGGAGAGGCT-*	chr15	84239999	ACGTGAACAGGAGGATAGGCTACATGAACAGGAGGAGAGGCT	*	6691	VQSRTrancheINDEL99.00to99.50	0	none	0.00135199999999999	0	84	0.00135199999999999
chr15-084239999-ACGTGAACAGGAGGATAGGCTACATGAACAGGAGGAGAGGCT-A	chr15	84239999	ACGTGAACAGGAGGATAGGCTACATGAACAGGAGGAGAGGCT	A	6691	VQSRTrancheINDEL99.00to99.50	0	none	0	0	84	1e-6
chr15-084239999-ACGTGAACAGGAGGATAGGCTACATGAACAGGAGGAGAGGCT-CCGTGAACAGGAGGATAGGCTACATGAACAGGAGGAGAGGCT	chr15	84239999	ACGTGAACAGGAGGATAGGCTACATGAACAGGAGGAGAGGCT	CCGTGAACAGGAGGATAGGCTACATGAACAGGAGGAGAGGCT	6691	VQSRTrancheINDEL99.00to99.50	0	none	1.88e-4	1	84	1.88e-4
chr15-084239999-ACGTGAACAGGAGGATAGGCTACATGAACAGGAGGAGAGGCT-GCGTGAACAGGAGGATAGGCTACATGAACAGGAGGAGAGGCT	chr15	84239999	ACGTGAACAGGAGGATAGGCTACATGAACAGGAGGAGAGGCT	GCGTGAACAGGAGGATAGGCTACATGAACAGGAGGAGAGGCT	6691	VQSRTrancheINDEL99.00to99.50	0	none	3.830000000000003e-4	0	84	3.830000000000003e-4
chr15-084240000-CGTGAACAGGAGGATAGGCTACATGAACAGGAGGAGAGGCTACGTGAACAGGAGGAGAGGCTGTGTGAACAGGAGGAGAGGCTACGTGAACATGAGGAGAGGCTGTGTGAACAGGAGGAGAGGCTAT-*	chr15	84240000	CGTGAACAGGAGGATAGGCTACATGAACAGGAGGAGAGGCTACGTGAACAGGAGGAGAGGCTGTGTGAACAGGAGGAGAGGCTACGTGAACATGAGGAGAGGCTGTGTGAACAGGAGGAGAGGCTAT	*	7899	VQSRTrancheINDEL95.00to96.00	0	none	0.00135099999999999	0	58	0.00135099999999999
chr15-084240000-CGTGAACAGGAGGATAGGCTACATGAACAGGAGGAGAGGCTACGTGAACAGGAGGAGAGGCTGTGTGAACAGGAGGAGAGGCTACGTGAACATGAGGAGAGGCTGTGTGAACAGGAGGAGAGGCTAT-AGTGAACAGGAGGATAGGCTACATGAACAGGAGGAGAGGCTACGTGAACAGGAGGAGAGGCTGTGTGAACAGGAGGAGAGGCTACGTGAACATGAGGAGAGGCTGTGTGAACAGGAGGAGAGGCTAT	chr15	84240000	CGTGAACAGGAGGATAGGCTACATGAACAGGAGGAGAGGCTACGTGAACAGGAGGAGAGGCTGTGTGAACAGGAGGAGAGGCTACGTGAACATGAGGAGAGGCTGTGTGAACAGGAGGAGAGGCTAT	AGTGAACAGGAGGATAGGCTACATGAACAGGAGGAGAGGCTACGTGAACAGGAGGAGAGGCTGTGTGAACAGGAGGAGAGGCTACGTGAACATGAGGAGAGGCTGTGTGAACAGGAGGAGAGGCTAT	7899	VQSRTrancheINDEL95.00to96.00	0	none	0.00132699999999999	2	58	0.00132699999999999
chr15-084240000-CGTGAACAGGAGGATAGGCTACATGAACAGGAGGAGAGGCTACGTGAACAGGAGGAGAGGCTGTGTGAACAGGAGGAGAGGCTACGTGAACATGAGGAGAGGCTGTGTGAACAGGAGGAGAGGCTAT-C	chr15	84240000	CGTGAACAGGAGGATAGGCTACATGAACAGGAGGAGAGGCTACGTGAACAGGAGGAGAGGCTGTGTGAACAGGAGGAGAGGCTACGTGAACATGAGGAGAGGCTGTGTGAACAGGAGGAGAGGCTAT	C	7899	VQSRTrancheINDEL95.00to96.00	1.01e-6	nfe	2.2000000000000003e-5	0	58	2.2000000000000003e-5
chr15-084240000-CGTGAACAGGAGGATAGGCTACATGAACAGGAGGAGAGGCTACGTGAACAGGAGGAGAGGCTGTGTGAACAGGAGGAGAGGCTACGTGAACATGAGGAGAGGCTGTGTGAACAGGAGGAGAGGCTAT-CAACAGGAGGATAGGCTACATGAACAGGAGGAGAGGCTACGTGAACAGGAGGAGAGGCTGTGTGAACAGGAGGAGAGGCTACGTGAACATGAGGAGAGGCTGTGTGAACAGGAGGAGAGGCTAT	chr15	84240000	CGTGAACAGGAGGATAGGCTACATGAACAGGAGGAGAGGCTACGTGAACAGGAGGAGAGGCTGTGTGAACAGGAGGAGAGGCTACGTGAACATGAGGAGAGGCTGTGTGAACAGGAGGAGAGGCTAT	CAACAGGAGGATAGGCTACATGAACAGGAGGAGAGGCTACGTGAACAGGAGGAGAGGCTGTGTGAACAGGAGGAGAGGCTACGTGAACATGAGGAGAGGCTGTGTGAACAGGAGGAGAGGCTAT	7899	VQSRTrancheINDEL95.00to96.00	0	none	9e-6	0	58	9e-6
chr15-084240000-CGTGAACAGGAGGATAGGCTACATGAACAGGAGGAGAGGCTACGTGAACAGGAGGAGAGGCTGTGTGAACAGGAGGAGAGGCTACGTGAACATGAGGAGAGGCTGTGTGAACAGGAGGAGAGGCTAT-CCAGGAGGATAGGCTACATGAACAGGAGGAGAGGCTACGTGAACAGGAGGAGAGGCTGTGTGAACAGGAGGAGAGGCTACGTGAACATGAGGAGAGGCTGTGTGAACAGGAGGAGAGGCTAT	chr15	84240000	CGTGAACAGGAGGATAGGCTACATGAACAGGAGGAGAGGCTACGTGAACAGGAGGAGAGGCTGTGTGAACAGGAGGAGAGGCTACGTGAACATGAGGAGAGGCTGTGTGAACAGGAGGAGAGGCTAT	CCAGGAGGATAGGCTACATGAACAGGAGGAGAGGCTACGTGAACAGGAGGAGAGGCTGTGTGAACAGGAGGAGAGGCTACGTGAACATGAGGAGAGGCTGTGTGAACAGGAGGAGAGGCTAT	7899	VQSRTrancheINDEL95.00to96.00	0	none	0	0	58	1e-6
chr15-084240000-CGTGAACAGGAGGATAGGCTACATGAACAGGAGGAGAGGCTACGTGAACAGGAGGAGAGGCTGTGTGAACAGGAGGAGAGGCTACGTGAACATGAGGAGAGGCTGTGTGAACAGGAGGAGAGGCTAT-TGTGAACAGGAGGATAGGCTACATGAACAGGAGGAGAGGCTACGTGAACAGGAGGAGAGGCTGTGTGAACAGGAGGAGAGGCTACGTGAACATGAGGAGAGGCTGTGTGAACAGGAGGAGAGGCTAT	chr15	84240000	CGTGAACAGGAGGATAGGCTACATGAACAGGAGGAGAGGCTACGTGAACAGGAGGAGAGGCTGTGTGAACAGGAGGAGAGGCTACGTGAACATGAGGAGAGGCTGTGTGAACAGGAGGAGAGGCTAT	TGTGAACAGGAGGATAGGCTACATGAACAGGAGGAGAGGCTACGTGAACAGGAGGAGAGGCTGTGTGAACAGGAGGAGAGGCTACGTGAACATGAGGAGAGGCTGTGTGAACAGGAGGAGAGGCTAT	7899	VQSRTrancheINDEL95.00to96.00	0	none	3.6000000000000035e-4	0	58	3.6000000000000035e-4
chr15-084240001-GTGAACAGGAGGATAGGCTACATGAACAGGAGGAGAGGCTACGTGAACAGGAGGAGAGGCTGTGTGAACAGGAGGAGAGGCTACGTGAACATGAGGAGAGGCTGTGTGAACAGGAGGAGAGGCTATGTGAACAGGAGGAGAGGCTACGTGAACAGGAGGAGAGGCTACA-*	chr15	84240001	GTGAACAGGAGGATAGGCTACATGAACAGGAGGAGAGGCTACGTGAACAGGAGGAGAGGCTGTGTGAACAGGAGGAGAGGCTACGTGAACATGAGGAGAGGCTGTGTGAACAGGAGGAGAGGCTATGTGAACAGGAGGAGAGGCTACGTGAACAGGAGGAGAGGCTACA	*	26477	VQSRTrancheINDEL99.50to99.90	0	none	0.00142499999999999	0	78	0.00142499999999999
chr15-084240001-GTGAACAGGAGGATAGGCTACATGAACAGGAGGAGAGGCTACGTGAACAGGAGGAGAGGCTGTGTGAACAGGAGGAGAGGCTACGTGAACATGAGGAGAGGCTGTGTGAACAGGAGGAGAGGCTATGTGAACAGGAGGAGAGGCTACGTGAACAGGAGGAGAGGCTACA-ATGAACAGGAGGATAGGCTACATGAACAGGAGGAGAGGCTACGTGAACAGGAGGAGAGGCTGTGTGAACAGGAGGAGAGGCTACGTGAACATGAGGAGAGGCTGTGTGAACAGGAGGAGAGGCTATGTGAACAGGAGGAGAGGCTACGTGAACAGGAGGAGAGGCTACA	chr15	84240001	GTGAACAGGAGGATAGGCTACATGAACAGGAGGAGAGGCTACGTGAACAGGAGGAGAGGCTGTGTGAACAGGAGGAGAGGCTACGTGAACATGAGGAGAGGCTGTGTGAACAGGAGGAGAGGCTATGTGAACAGGAGGAGAGGCTACGTGAACAGGAGGAGAGGCTACA	ATGAACAGGAGGATAGGCTACATGAACAGGAGGAGAGGCTACGTGAACAGGAGGAGAGGCTGTGTGAACAGGAGGAGAGGCTACGTGAACATGAGGAGAGGCTGTGTGAACAGGAGGAGAGGCTATGTGAACAGGAGGAGAGGCTACGTGAACAGGAGGAGAGGCTACA	26477	VQSRTrancheINDEL99.50to99.90	0	none	0.00176899999999999	0	78	0.00176899999999999
chr15-084240001-GTGAACAGGAGGATAGGCTACATGAACAGGAGGAGAGGCTACGTGAACAGGAGGAGAGGCTGTGTGAACAGGAGGAGAGGCTACGTGAACATGAGGAGAGGCTGTGTGAACAGGAGGAGAGGCTATGTGAACAGGAGGAGAGGCTACGTGAACAGGAGGAGAGGCTACA-G	chr15	84240001	GTGAACAGGAGGATAGGCTACATGAACAGGAGGAGAGGCTACGTGAACAGGAGGAGAGGCTGTGTGAACAGGAGGAGAGGCTACGTGAACATGAGGAGAGGCTGTGTGAACAGGAGGAGAGGCTATGTGAACAGGAGGAGAGGCTACGTGAACAGGAGGAGAGGCTACA	G	26477	VQSRTrancheINDEL99.50to99.90	2.4614e-4	sas	1.6799999999999994e-4	0	78	2.4614e-4
chr15-084240001-GTGAACAGGAGGATAGGCTACATGAACAGGAGGAGAGGCTACGTGAACAGGAGGAGAGGCTGTGTGAACAGGAGGAGAGGCTACGTGAACATGAGGAGAGGCTGTGTGAACAGGAGGAGAGGCTATGTGAACAGGAGGAGAGGCTACGTGAACAGGAGGAGAGGCTACA-GACATGAACAGGAGGAGAGGCTACGTGAACAGGAGGAGAGGCTGTGTGAACAGGAGGAGAGGCTACGTGAACATGAGGAGAGGCTGTGTGAACAGGAGGAGAGGCTATGTGAACAGGAGGAGAGGCTACGTGAACAGGAGGAGAGGCTACA	chr15	84240001	GTGAACAGGAGGATAGGCTACATGAACAGGAGGAGAGGCTACGTGAACAGGAGGAGAGGCTGTGTGAACAGGAGGAGAGGCTACGTGAACATGAGGAGAGGCTGTGTGAACAGGAGGAGAGGCTATGTGAACAGGAGGAGAGGCTACGTGAACAGGAGGAGAGGCTACA	GACATGAACAGGAGGAGAGGCTACGTGAACAGGAGGAGAGGCTGTGTGAACAGGAGGAGAGGCTACGTGAACATGAGGAGAGGCTGTGTGAACAGGAGGAGAGGCTATGTGAACAGGAGGAGAGGCTACGTGAACAGGAGGAGAGGCTACA	26477	VQSRTrancheINDEL99.50to99.90	0	none	0	0	78	1e-6
chr15-084240001-GTGAACAGGAGGATAGGCTACATGAACAGGAGGAGAGGCTACGTGAACAGGAGGAGAGGCTGTGTGAACAGGAGGAGAGGCTACGTGAACATGAGGAGAGGCTGTGTGAACAGGAGGAGAGGCTATGTGAACAGGAGGAGAGGCTACGTGAACAGGAGGAGAGGCTACA-GTGAACAGGAGGAGAGGCTACGTGAACAGGAGGAGAGGCTGTGTGAACAGGAGGAGAGGCTACGTGAACATGAGGAGAGGCTGTGTGAACAGGAGGAGAGGCTATGTGAACAGGAGGAGAGGCTACGTGAACAGGAGGAGAGGCTACA	chr15	84240001	GTGAACAGGAGGATAGGCTACATGAACAGGAGGAGAGGCTACGTGAACAGGAGGAGAGGCTGTGTGAACAGGAGGAGAGGCTACGTGAACATGAGGAGAGGCTGTGTGAACAGGAGGAGAGGCTATGTGAACAGGAGGAGAGGCTACGTGAACAGGAGGAGAGGCTACA	GTGAACAGGAGGAGAGGCTACGTGAACAGGAGGAGAGGCTGTGTGAACAGGAGGAGAGGCTACGTGAACATGAGGAGAGGCTGTGTGAACAGGAGGAGAGGCTATGTGAACAGGAGGAGAGGCTACGTGAACAGGAGGAGAGGCTACA	26477	VQSRTrancheINDEL99.50to99.90	0	none	9.88999999999999e-4	0	78	9.88999999999999e-4
chr15-084240003-GAACAGGAGGA-*	chr15	84240003	GAACAGGAGGA	*	2079.97	VQSRTrancheINDEL99.00to99.50	0	none	0.00287	0	98	0.00287
chr15-084240003-GAACAGGAGGA-G	chr15	84240003	GAACAGGAGGA	G	2079.97	VQSRTrancheINDEL99.00to99.50	9.1209e-4	afr	8.9e-5	0	98	9.1209e-4
chr15-084240004-AACAGGAGGATAGGCTACATGAACAGGAGGAGAGGCTACGTGAACAGGAGGAGAGGCTGTGTGAACAGGAGGAGAGGCTACGTGAACATGAGGAGAGGCTGTGTGAACAGGAGGAGAGGCTATGTGAACAGGAGGAGAGGCTACG-*	chr15	84240004	AACAGGAGGATAGGCTACATGAACAGGAGGAGAGGCTACGTGAACAGGAGGAGAGGCTGTGTGAACAGGAGGAGAGGCTACGTGAACATGAGGAGAGGCTGTGTGAACAGGAGGAGAGGCTATGTGAACAGGAGGAGAGGCTACG	*	1400	VQSRTrancheINDEL99.50to99.90	0	none	0.002996	0	88	0.002996
chr15-084240004-AACAGGAGGATAGGCTACATGAACAGGAGGAGAGGCTACGTGAACAGGAGGAGAGGCTGTGTGAACAGGAGGAGAGGCTACGTGAACATGAGGAGAGGCTGTGTGAACAGGAGGAGAGGCTATGTGAACAGGAGGAGAGGCTACG-A	chr15	84240004	AACAGGAGGATAGGCTACATGAACAGGAGGAGAGGCTACGTGAACAGGAGGAGAGGCTGTGTGAACAGGAGGAGAGGCTACGTGAACATGAGGAGAGGCTGTGTGAACAGGAGGAGAGGCTATGTGAACAGGAGGAGAGGCTACG	A	1400	VQSRTrancheINDEL99.50to99.90	0	none	0	0	88	1e-6
chr15-084240004-AACAGGAGGATAGGCTACATGAACAGGAGGAGAGGCTACGTGAACAGGAGGAGAGGCTGTGTGAACAGGAGGAGAGGCTACGTGAACATGAGGAGAGGCTGTGTGAACAGGAGGAGAGGCTATGTGAACAGGAGGAGAGGCTACG-TACAGGAGGATAGGCTACATGAACAGGAGGAGAGGCTACGTGAACAGGAGGAGAGGCTGTGTGAACAGGAGGAGAGGCTACGTGAACATGAGGAGAGGCTGTGTGAACAGGAGGAGAGGCTATGTGAACAGGAGGAGAGGCTACG	chr15	84240004	AACAGGAGGATAGGCTACATGAACAGGAGGAGAGGCTACGTGAACAGGAGGAGAGGCTGTGTGAACAGGAGGAGAGGCTACGTGAACATGAGGAGAGGCTGTGTGAACAGGAGGAGAGGCTATGTGAACAGGAGGAGAGGCTACG	TACAGGAGGATAGGCTACATGAACAGGAGGAGAGGCTACGTGAACAGGAGGAGAGGCTGTGTGAACAGGAGGAGAGGCTACGTGAACATGAGGAGAGGCTGTGTGAACAGGAGGAGAGGCTATGTGAACAGGAGGAGAGGCTACG	1400	VQSRTrancheINDEL99.50to99.90	0	none	3.3800000000000046e-4	1	88	3.3800000000000046e-4
chr15-084240013-A-*	chr15	84240013	A	*	192.97	VQSRTrancheINDEL99.50to99.90	0	none	0.003022	0	94	0.003022
chr15-084240013-A-AGAGGC	chr15	84240013	A	AGAGGC	192.97	VQSRTrancheINDEL99.50to99.90	7.782e-5	afr	9e-6	0	94	7.782e-5
chr15-084240014-TAGGCTACATGAACAGGAGGAGAGGCTACGTGAACAGGAGGAGAGGCTGTGTGAACAGGAGGAGAGGCTACGTGAACATGAGGAGAGGCTGTGTGAACAGGAGGAGAGGCTATGTGAACAGGAGGAGAGGCTACGTGA-*	chr15	84240014	TAGGCTACATGAACAGGAGGAGAGGCTACGTGAACAGGAGGAGAGGCTGTGTGAACAGGAGGAGAGGCTACGTGAACATGAGGAGAGGCTGTGTGAACAGGAGGAGAGGCTATGTGAACAGGAGGAGAGGCTACGTGA	*	358134	PASS	0	none	0.002614	0	38	0.002614
chr15-084240014-TAGGCTACATGAACAGGAGGAGAGGCTACGTGAACAGGAGGAGAGGCTGTGTGAACAGGAGGAGAGGCTACGTGAACATGAGGAGAGGCTGTGTGAACAGGAGGAGAGGCTATGTGAACAGGAGGAGAGGCTACGTGA-GAGGCTACATGAACAGGAGGAGAGGCTACGTGAACAGGAGGAGAGGCTGTGTGAACAGGAGGAGAGGCTACGTGAACATGAGGAGAGGCTGTGTGAACAGGAGGAGAGGCTATGTGAACAGGAGGAGAGGCTACGTGA	chr15	84240014	TAGGCTACATGAACAGGAGGAGAGGCTACGTGAACAGGAGGAGAGGCTGTGTGAACAGGAGGAGAGGCTACGTGAACATGAGGAGAGGCTGTGTGAACAGGAGGAGAGGCTATGTGAACAGGAGGAGAGGCTACGTGA	GAGGCTACATGAACAGGAGGAGAGGCTACGTGAACAGGAGGAGAGGCTGTGTGAACAGGAGGAGAGGCTACGTGAACATGAGGAGAGGCTGTGTGAACAGGAGGAGAGGCTATGTGAACAGGAGGAGAGGCTACGTGA	358134	PASS	0	none	0.066172	6	38	0.066172
chr15-084240014-TAGGCTACATGAACAGGAGGAGAGGCTACGTGAACAGGAGGAGAGGCTGTGTGAACAGGAGGAGAGGCTACGTGAACATGAGGAGAGGCTGTGTGAACAGGAGGAGAGGCTATGTGAACAGGAGGAGAGGCTACGTGA-T	chr15	84240014	TAGGCTACATGAACAGGAGGAGAGGCTACGTGAACAGGAGGAGAGGCTGTGTGAACAGGAGGAGAGGCTACGTGAACATGAGGAGAGGCTGTGTGAACAGGAGGAGAGGCTATGTGAACAGGAGGAGAGGCTACGTGA	T	358134	PASS	3.4186e-4	eas	9e-6	0	38	3.4186e-4
chr15-084240014-TAGGCTACATGAACAGGAGGAGAGGCTACGTGAACAGGAGGAGAGGCTGTGTGAACAGGAGGAGAGGCTACGTGAACATGAGGAGAGGCTGTGTGAACAGGAGGAGAGGCTATGTGAACAGGAGGAGAGGCTACGTGA-TACAGGAGGAGAGGCTACGTGA	chr15	84240014	TAGGCTACATGAACAGGAGGAGAGGCTACGTGAACAGGAGGAGAGGCTGTGTGAACAGGAGGAGAGGCTACGTGAACATGAGGAGAGGCTGTGTGAACAGGAGGAGAGGCTATGTGAACAGGAGGAGAGGCTACGTGA	TACAGGAGGAGAGGCTACGTGA	358134	PASS	0	none	0	0	38	1e-6
chr15-084240014-TAGGCTACATGAACAGGAGGAGAGGCTACGTGAACAGGAGGAGAGGCTGTGTGAACAGGAGGAGAGGCTACGTGAACATGAGGAGAGGCTGTGTGAACAGGAGGAGAGGCTATGTGAACAGGAGGAGAGGCTACGTGA-TACGTGAACAGGAGGAGAGGCTACATGAACAGGAGGAGAGGCTACGTGAACAGGAGGAGAGGCTGTGTGAACAGGAGGAGAGGCTACGTGAACATGAGGAGAGGCTGTGTGAACAGGAGGAGAGGCTATGTGAACAGGAGGAGAGGCTACGTGA	chr15	84240014	TAGGCTACATGAACAGGAGGAGAGGCTACGTGAACAGGAGGAGAGGCTGTGTGAACAGGAGGAGAGGCTACGTGAACATGAGGAGAGGCTGTGTGAACAGGAGGAGAGGCTATGTGAACAGGAGGAGAGGCTACGTGA	TACGTGAACAGGAGGAGAGGCTACATGAACAGGAGGAGAGGCTACGTGAACAGGAGGAGAGGCTGTGTGAACAGGAGGAGAGGCTACGTGAACATGAGGAGAGGCTGTGTGAACAGGAGGAGAGGCTATGTGAACAGGAGGAGAGGCTACGTGA	358134	PASS	0	none	2.2000000000000003e-5	0	38	2.2000000000000003e-5
chr15-084240014-TAGGCTACATGAACAGGAGGAGAGGCTACGTGAACAGGAGGAGAGGCTGTGTGAACAGGAGGAGAGGCTACGTGAACATGAGGAGAGGCTGTGTGAACAGGAGGAGAGGCTATGTGAACAGGAGGAGAGGCTACGTGA-TACGTGAACAGGAGGAGAGGCTGTGTGAACAGGAGGAGAGGCTACATGAACAGGAGGAGAGGCTACGTGAACAGGAGGAGAGGCTGTGTGAACAGGAGGAGAGGCTACGTGAACATGAGGAGAGGCTGTGTGAACAGGAGGAGAGGCTATGTGAACAGGAGGAGAGGCTACGTGA	chr15	84240014	TAGGCTACATGAACAGGAGGAGAGGCTACGTGAACAGGAGGAGAGGCTGTGTGAACAGGAGGAGAGGCTACGTGAACATGAGGAGAGGCTGTGTGAACAGGAGGAGAGGCTATGTGAACAGGAGGAGAGGCTACGTGA	TACGTGAACAGGAGGAGAGGCTGTGTGAACAGGAGGAGAGGCTACATGAACAGGAGGAGAGGCTACGTGAACAGGAGGAGAGGCTGTGTGAACAGGAGGAGAGGCTACGTGAACATGAGGAGAGGCTGTGTGAACAGGAGGAGAGGCTATGTGAACAGGAGGAGAGGCTACGTGA	358134	PASS	0	none	0	0	38	1e-6
chr15-084240014-TAGGCTACATGAACAGGAGGAGAGGCTACGTGAACAGGAGGAGAGGCTGTGTGAACAGGAGGAGAGGCTACGTGAACATGAGGAGAGGCTGTGTGAACAGGAGGAGAGGCTATGTGAACAGGAGGAGAGGCTACGTGA-TAGGCTACATGAACAGGAGGAGAGGCTACGTGAACAGGAGGAGAGGCTACATGAACAGGAGGAGAGGCTACGTGAACAGGAGGAGAGGCTGTGTGAACAGGAGGAGAGGCTACGTGAACATGAGGAGAGGCTGTGTGAACAGGAGGAGAGGCTATGTGAACAGGAGGAGAGGCTACGTGA	chr15	84240014	TAGGCTACATGAACAGGAGGAGAGGCTACGTGAACAGGAGGAGAGGCTGTGTGAACAGGAGGAGAGGCTACGTGAACATGAGGAGAGGCTGTGTGAACAGGAGGAGAGGCTATGTGAACAGGAGGAGAGGCTACGTGA	TAGGCTACATGAACAGGAGGAGAGGCTACGTGAACAGGAGGAGAGGCTACATGAACAGGAGGAGAGGCTACGTGAACAGGAGGAGAGGCTGTGTGAACAGGAGGAGAGGCTACGTGAACATGAGGAGAGGCTGTGTGAACAGGAGGAGAGGCTATGTGAACAGGAGGAGAGGCTACGTGA	358134	PASS	0	none	0	0	38	1e-6
chr15-084240014-TAGGCTACATGAACAGGAGGAGAGGCTACGTGAACAGGAGGAGAGGCTGTGTGAACAGGAGGAGAGGCTACGTGAACATGAGGAGAGGCTGTGTGAACAGGAGGAGAGGCTATGTGAACAGGAGGAGAGGCTACGTGA-TAGGCTACATGAACAGGAGGAGAGGCTACGTGAACAGGAGGAGAGGCTGTGTGAACAGGAGGAGAGGCTACGTGAACAGGAGGAGAGGCTGTGTGAACAGGAGGAGAGGCTACGTGAACAGGAGGAGAGGCTACGTGAACAGGAGGAGAGGCTACGTGAACAGGAGGAGAGGCTACATGAACAGGAGGAGAGGCTACGTGAACAGGAGGAGAGGCTGTGTGAACAGGAGGAGAGGCTACGTGAACATGAGGAGAGGCTGTGTGAACAGGAGGAGAGGCTATGTGAACAGGAGGAGAGGCTACGTGA	chr15	84240014	TAGGCTACATGAACAGGAGGAGAGGCTACGTGAACAGGAGGAGAGGCTGTGTGAACAGGAGGAGAGGCTACGTGAACATGAGGAGAGGCTGTGTGAACAGGAGGAGAGGCTATGTGAACAGGAGGAGAGGCTACGTGA	TAGGCTACATGAACAGGAGGAGAGGCTACGTGAACAGGAGGAGAGGCTGTGTGAACAGGAGGAGAGGCTACGTGAACAGGAGGAGAGGCTGTGTGAACAGGAGGAGAGGCTACGTGAACAGGAGGAGAGGCTACGTGAACAGGAGGAGAGGCTACGTGAACAGGAGGAGAGGCTACATGAACAGGAGGAGAGGCTACGTGAACAGGAGGAGAGGCTGTGTGAACAGGAGGAGAGGCTACGTGAACATGAGGAGAGGCTGTGTGAACAGGAGGAGAGGCTATGTGAACAGGAGGAGAGGCTACGTGA	358134	PASS	0	none	9e-6	0	38	9e-6
chr15-084240014-TAGGCTACATGAACAGGAGGAGAGGCTACGTGAACAGGAGGAGAGGCTGTGTGAACAGGAGGAGAGGCTACGTGAACATGAGGAGAGGCTGTGTGAACAGGAGGAGAGGCTATGTGAACAGGAGGAGAGGCTACGTGA-TAGGCTACGTGAACAGGAGGAGAGGCTGTGTGAACAGGAGGAGAGGCTACGTGAACATGAGGAGAGGCTGTGTGAACAGGAGGAGAGGCTATGTGAACAGGAGGAGAGGCTACGTGA	chr15	84240014	TAGGCTACATGAACAGGAGGAGAGGCTACGTGAACAGGAGGAGAGGCTGTGTGAACAGGAGGAGAGGCTACGTGAACATGAGGAGAGGCTGTGTGAACAGGAGGAGAGGCTATGTGAACAGGAGGAGAGGCTACGTGA	TAGGCTACGTGAACAGGAGGAGAGGCTGTGTGAACAGGAGGAGAGGCTACGTGAACATGAGGAGAGGCTGTGTGAACAGGAGGAGAGGCTATGTGAACAGGAGGAGAGGCTACGTGA	358134	PASS	0	none	0	0	38	1e-6
chr15-084240019-T-*	chr15	84240019	T	*	3966	VQSRTrancheSNP99.80to99.90	0	none	0.002291	0	82	0.002291
chr15-084240019-T-A	chr15	84240019	T	A	3966	VQSRTrancheSNP99.80to99.90	0.001513	amr	4.500000000000004e-4	0	82	0.001513
chr15-084240020-A-*	chr15	84240020	A	*	150	VQSRTrancheSNP99.80to99.90	0	none	0.002289	0	50	0.002289
chr15-084240020-A-C	chr15	84240020	A	C	150	VQSRTrancheSNP99.80to99.90	4.158e-5	afr	0	0	50	4.158e-5
chr15-084240020-A-G	chr15	84240020	A	G	150	VQSRTrancheSNP99.80to99.90	2.036e-5	eas	7.099999999999998e-5	0	50	7.099999999999998e-5
chr15-084240021-C-*	chr15	84240021	C	*	394	VQSRTrancheSNP99.80to99.90	0	none	0.002289	0	50	0.002289
chr15-084240021-C-A	chr15	84240021	C	A	394	VQSRTrancheSNP99.80to99.90	5.61e-6	nfe	1.0799999999999996e-4	0	50	1.0799999999999996e-4
chr15-084240021-C-G	chr15	84240021	C	G	394	VQSRTrancheSNP99.80to99.90	0	none	0	0	50	1e-6
chr15-084240021-C-T	chr15	84240021	C	T	394	VQSRTrancheSNP99.80to99.90	2.151e-5	eas	7.099999999999998e-5	0	50	7.099999999999998e-5
chr15-084240022-ATGAACAGGAGGAGAGGCTACGTGAACAGGAGGAGAGGCTGTG-*	chr15	84240022	ATGAACAGGAGGAGAGGCTACGTGAACAGGAGGAGAGGCTGTG	*	82053	VQSRTrancheINDEL99.50to99.90	0	none	0.002113	0	26	0.002113
chr15-084240022-ATGAACAGGAGGAGAGGCTACGTGAACAGGAGGAGAGGCTGTG-A	chr15	84240022	ATGAACAGGAGGAGAGGCTACGTGAACAGGAGGAGAGGCTGTG	A	82053	VQSRTrancheINDEL99.50to99.90	0.0090415	sas	0.005978	0	26	0.0090415
chr15-084240022-ATGAACAGGAGGAGAGGCTACGTGAACAGGAGGAGAGGCTGTG-ATGAACAGGAGGAGAGGCTGTG	chr15	84240022	ATGAACAGGAGGAGAGGCTACGTGAACAGGAGGAGAGGCTGTG	ATGAACAGGAGGAGAGGCTGTG	82053	VQSRTrancheINDEL99.50to99.90	0	none	2.2000000000000003e-5	0	26	2.2000000000000003e-5
chr15-084240022-ATGAACAGGAGGAGAGGCTACGTGAACAGGAGGAGAGGCTGTG-CTGAACAGGAGGAGAGGCTACGTGAACAGGAGGAGAGGCTGTG	chr15	84240022	ATGAACAGGAGGAGAGGCTACGTGAACAGGAGGAGAGGCTGTG	CTGAACAGGAGGAGAGGCTACGTGAACAGGAGGAGAGGCTGTG	82053	VQSRTrancheINDEL99.50to99.90	0	none	2.5100000000000014e-4	0	26	2.5100000000000014e-4
chr15-084240022-ATGAACAGGAGGAGAGGCTACGTGAACAGGAGGAGAGGCTGTG-GTGAACAGGAGGAGAGGCTACGTGAACAGGAGGAGAGGCTGTG	chr15	84240022	ATGAACAGGAGGAGAGGCTACGTGAACAGGAGGAGAGGCTGTG	GTGAACAGGAGGAGAGGCTACGTGAACAGGAGGAGAGGCTGTG	82053	VQSRTrancheINDEL99.50to99.90	0	none	0.003471	0	26	0.003471
chr15-084240022-ATGAACAGGAGGAGAGGCTACGTGAACAGGAGGAGAGGCTGTG-TTGAACAGGAGGAGAGGCTACGTGAACAGGAGGAGAGGCTGTG	chr15	84240022	ATGAACAGGAGGAGAGGCTACGTGAACAGGAGGAGAGGCTGTG	TTGAACAGGAGGAGAGGCTACGTGAACAGGAGGAGAGGCTGTG	82053	VQSRTrancheINDEL99.50to99.90	0	none	2.2999999999999995e-4	0	26	2.2999999999999995e-4
chr15-084240043-GTGAACAGGAGGAGAGGCTGTGTGAACAGGAGGAGAGGCTACGTGAACATGAGGAGAGGCTGTGTGAACAGGAGGAGAGGCTATGTGAACAGGAGGAGAGGCTACGTGAACAGGAGGAGAGGCTACA-*	chr15	84240043	GTGAACAGGAGGAGAGGCTGTGTGAACAGGAGGAGAGGCTACGTGAACATGAGGAGAGGCTGTGTGAACAGGAGGAGAGGCTATGTGAACAGGAGGAGAGGCTACGTGAACAGGAGGAGAGGCTACA	*	8365	VQSRTrancheINDEL99.50to99.90	0	none	0.007637	0	72	0.007637
chr15-084240043-GTGAACAGGAGGAGAGGCTGTGTGAACAGGAGGAGAGGCTACGTGAACATGAGGAGAGGCTGTGTGAACAGGAGGAGAGGCTATGTGAACAGGAGGAGAGGCTACGTGAACAGGAGGAGAGGCTACA-ATGAACAGGAGGAGAGGCTGTGTGAACAGGAGGAGAGGCTACGTGAACATGAGGAGAGGCTGTGTGAACAGGAGGAGAGGCTATGTGAACAGGAGGAGAGGCTACGTGAACAGGAGGAGAGGCTACA	chr15	84240043	GTGAACAGGAGGAGAGGCTGTGTGAACAGGAGGAGAGGCTACGTGAACATGAGGAGAGGCTGTGTGAACAGGAGGAGAGGCTATGTGAACAGGAGGAGAGGCTACGTGAACAGGAGGAGAGGCTACA	ATGAACAGGAGGAGAGGCTGTGTGAACAGGAGGAGAGGCTACGTGAACATGAGGAGAGGCTGTGTGAACAGGAGGAGAGGCTATGTGAACAGGAGGAGAGGCTACGTGAACAGGAGGAGAGGCTACA	8365	VQSRTrancheINDEL99.50to99.90	0	none	8.210000000000002e-4	0	72	8.210000000000002e-4
chr15-084240043-GTGAACAGGAGGAGAGGCTGTGTGAACAGGAGGAGAGGCTACGTGAACATGAGGAGAGGCTGTGTGAACAGGAGGAGAGGCTATGTGAACAGGAGGAGAGGCTACGTGAACAGGAGGAGAGGCTACA-CTGAACAGGAGGAGAGGCTGTGTGAACAGGAGGAGAGGCTACGTGAACATGAGGAGAGGCTGTGTGAACAGGAGGAGAGGCTATGTGAACAGGAGGAGAGGCTACGTGAACAGGAGGAGAGGCTACA	chr15	84240043	GTGAACAGGAGGAGAGGCTGTGTGAACAGGAGGAGAGGCTACGTGAACATGAGGAGAGGCTGTGTGAACAGGAGGAGAGGCTATGTGAACAGGAGGAGAGGCTACGTGAACAGGAGGAGAGGCTACA	CTGAACAGGAGGAGAGGCTGTGTGAACAGGAGGAGAGGCTACGTGAACATGAGGAGAGGCTGTGTGAACAGGAGGAGAGGCTATGTGAACAGGAGGAGAGGCTACGTGAACAGGAGGAGAGGCTACA	8365	VQSRTrancheINDEL99.50to99.90	0	none	0	1	72	1e-6
chr15-084240043-GTGAACAGGAGGAGAGGCTGTGTGAACAGGAGGAGAGGCTACGTGAACATGAGGAGAGGCTGTGTGAACAGGAGGAGAGGCTATGTGAACAGGAGGAGAGGCTACGTGAACAGGAGGAGAGGCTACA-G	chr15	84240043	GTGAACAGGAGGAGAGGCTGTGTGAACAGGAGGAGAGGCTACGTGAACATGAGGAGAGGCTGTGTGAACAGGAGGAGAGGCTATGTGAACAGGAGGAGAGGCTACGTGAACAGGAGGAGAGGCTACA	G	8365	VQSRTrancheINDEL99.50to99.90	1.0746e-4	sas	1.0799999999999996e-4	0	72	1.0799999999999996e-4
chr15-084240062-GTGTGAACAGGAGGAGAGGCTACGTGAACATGAGGAGAGGCTGTGTGAACAGGAGGAGAGGCTA-*	chr15	84240062	GTGTGAACAGGAGGAGAGGCTACGTGAACATGAGGAGAGGCTGTGTGAACAGGAGGAGAGGCTA	*	1652	VQSRTrancheINDEL99.50to99.90	0	none	0.007817	0	54	0.007817
chr15-084240062-GTGTGAACAGGAGGAGAGGCTACGTGAACATGAGGAGAGGCTGTGTGAACAGGAGGAGAGGCTA-ATGTGAACAGGAGGAGAGGCTACGTGAACATGAGGAGAGGCTGTGTGAACAGGAGGAGAGGCTA	chr15	84240062	GTGTGAACAGGAGGAGAGGCTACGTGAACATGAGGAGAGGCTGTGTGAACAGGAGGAGAGGCTA	ATGTGAACAGGAGGAGAGGCTACGTGAACATGAGGAGAGGCTGTGTGAACAGGAGGAGAGGCTA	1652	VQSRTrancheINDEL99.50to99.90	0	none	5.2999999999999994e-5	0	54	5.2999999999999994e-5
chr15-084240062-GTGTGAACAGGAGGAGAGGCTACGTGAACATGAGGAGAGGCTGTGTGAACAGGAGGAGAGGCTA-G	chr15	84240062	GTGTGAACAGGAGGAGAGGCTACGTGAACATGAGGAGAGGCTGTGTGAACAGGAGGAGAGGCTA	G	1652	VQSRTrancheINDEL99.50to99.90	8.4e-6	nfe	0	1	54	8.4e-6
chr15-084240063-TGTGAACAGGAGGAGAGGCTACGTGAACATGAGGAGAGGCTGTGTGAACAGGAGGAGAGGCTATGTGAACAGGAGGAGAGGCTAC-*	chr15	84240063	TGTGAACAGGAGGAGAGGCTACGTGAACATGAGGAGAGGCTGTGTGAACAGGAGGAGAGGCTATGTGAACAGGAGGAGAGGCTAC	*	1606	VQSRTrancheINDEL99.50to99.90	0	none	0.007815	1	46	0.007815
chr15-084240063-TGTGAACAGGAGGAGAGGCTACGTGAACATGAGGAGAGGCTGTGTGAACAGGAGGAGAGGCTATGTGAACAGGAGGAGAGGCTAC-AGTGAACAGGAGGAGAGGCTACGTGAACATGAGGAGAGGCTGTGTGAACAGGAGGAGAGGCTATGTGAACAGGAGGAGAGGCTAC	chr15	84240063	TGTGAACAGGAGGAGAGGCTACGTGAACATGAGGAGAGGCTGTGTGAACAGGAGGAGAGGCTATGTGAACAGGAGGAGAGGCTAC	AGTGAACAGGAGGAGAGGCTACGTGAACATGAGGAGAGGCTGTGTGAACAGGAGGAGAGGCTATGTGAACAGGAGGAGAGGCTAC	1606	VQSRTrancheINDEL99.50to99.90	0	none	0	0	46	1e-6
chr15-084240063-TGTGAACAGGAGGAGAGGCTACGTGAACATGAGGAGAGGCTGTGTGAACAGGAGGAGAGGCTATGTGAACAGGAGGAGAGGCTAC-CGTGAACAGGAGGAGAGGCTACGTGAACATGAGGAGAGGCTGTGTGAACAGGAGGAGAGGCTATGTGAACAGGAGGAGAGGCTAC	chr15	84240063	TGTGAACAGGAGGAGAGGCTACGTGAACATGAGGAGAGGCTGTGTGAACAGGAGGAGAGGCTATGTGAACAGGAGGAGAGGCTAC	CGTGAACAGGAGGAGAGGCTACGTGAACATGAGGAGAGGCTGTGTGAACAGGAGGAGAGGCTATGTGAACAGGAGGAGAGGCTAC	1606	VQSRTrancheINDEL99.50to99.90	0	none	3.6999999999999985e-5	0	46	3.6999999999999985e-5
chr15-084240063-TGTGAACAGGAGGAGAGGCTACGTGAACATGAGGAGAGGCTGTGTGAACAGGAGGAGAGGCTATGTGAACAGGAGGAGAGGCTAC-GGTGAACAGGAGGAGAGGCTACGTGAACATGAGGAGAGGCTGTGTGAACAGGAGGAGAGGCTATGTGAACAGGAGGAGAGGCTAC	chr15	84240063	TGTGAACAGGAGGAGAGGCTACGTGAACATGAGGAGAGGCTGTGTGAACAGGAGGAGAGGCTATGTGAACAGGAGGAGAGGCTAC	GGTGAACAGGAGGAGAGGCTACGTGAACATGAGGAGAGGCTGTGTGAACAGGAGGAGAGGCTATGTGAACAGGAGGAGAGGCTAC	1606	VQSRTrancheINDEL99.50to99.90	0	none	0	0	46	1e-6
chr15-084240063-TGTGAACAGGAGGAGAGGCTACGTGAACATGAGGAGAGGCTGTGTGAACAGGAGGAGAGGCTATGTGAACAGGAGGAGAGGCTAC-T	chr15	84240063	TGTGAACAGGAGGAGAGGCTACGTGAACATGAGGAGAGGCTGTGTGAACAGGAGGAGAGGCTATGTGAACAGGAGGAGAGGCTAC	T	1606	VQSRTrancheINDEL99.50to99.90	0	none	0	0	46	1e-6
chr15-084240064-G-*	chr15	84240064	G	*	39	VQSRTrancheSNP99.90to99.95	0	none	0.007689	1	66	0.007689
chr15-084240064-G-A	chr15	84240064	G	A	39	VQSRTrancheSNP99.90to99.95	1.0188e-4	amr	0	0	66	1.0188e-4
chr15-084240071-GGAGGAGAGGCTACGTGAACAT-*	chr15	84240071	GGAGGAGAGGCTACGTGAACAT	*	2375	VQSRTrancheINDEL99.50to99.90	0	none	0.00140099999999999	1	102	0.00140099999999999
chr15-084240071-GGAGGAGAGGCTACGTGAACAT-G	chr15	84240071	GGAGGAGAGGCTACGTGAACAT	G	2375	VQSRTrancheINDEL99.50to99.90	7.222e-5	afr	9e-6	0	102	7.222e-5
chr15-084240071-GGAGGAGAGGCTACGTGAACAT-TGAGGAGAGGCTACGTGAACAT	chr15	84240071	GGAGGAGAGGCTACGTGAACAT	TGAGGAGAGGCTACGTGAACAT	2375	VQSRTrancheINDEL99.50to99.90	0	none	9e-6	0	102	9e-6
chr15-084240072-G-*	chr15	84240072	G	*	674	VQSRTrancheSNP99.80to99.90	0	none	0.00144999999999999	1	104	0.00144999999999999
chr15-084240072-G-A	chr15	84240072	G	A	674	VQSRTrancheSNP99.80to99.90	8.56e-5	nfe	1.6799999999999994e-4	0	104	1.6799999999999994e-4
chr15-084240082-T-*	chr15	84240082	T	*	314.97	VQSRTrancheINDEL99.50to99.90	0	none	0.00144999999999999	1	112	0.00144999999999999
chr15-084240082-T-TGTGTGA	chr15	84240082	T	TGTGTGA	314.97	VQSRTrancheINDEL99.50to99.90	0	none	0	1	112	1e-6
chr15-084240083-ACG-*	chr15	84240083	ACG	*	2348	VQSRTrancheINDEL99.50to99.90	0	none	0.00144799999999999	1	72	0.00144799999999999
chr15-084240083-ACG-A	chr15	84240083	ACG	A	2348	VQSRTrancheINDEL99.50to99.90	0	none	0	0	72	1e-6
chr15-084240083-ACG-GCG	chr15	84240083	ACG	GCG	2348	VQSRTrancheINDEL99.50to99.90	0	none	2.9400000000000004e-4	0	72	2.9400000000000004e-4
chr15-084240084-CGTG-*	chr15	84240084	CGTG	*	4255	VQSRTrancheINDEL99.50to99.90	0	none	0.00147299999999999	1	68	0.00147299999999999
chr15-084240084-CGTG-AGTG	chr15	84240084	CGTG	AGTG	4255	VQSRTrancheINDEL99.50to99.90	0	none	1.0799999999999996e-4	0	68	1.0799999999999996e-4
chr15-084240084-CGTG-C	chr15	84240084	CGTG	C	4255	VQSRTrancheINDEL99.50to99.90	0	none	0	0	68	1e-6
chr15-084240084-CGTG-CATGAGGAGAGGCTGTGTG	chr15	84240084	CGTG	CATGAGGAGAGGCTGTGTG	4255	VQSRTrancheINDEL99.50to99.90	0	none	0	1	68	1e-6
chr15-084240084-CGTG-TGTG	chr15	84240084	CGTG	TGTG	4255	VQSRTrancheINDEL99.50to99.90	0	none	4.730000000000004e-4	0	68	4.730000000000004e-4
chr15-084240085-GTGAACATGAGGAGAGGCTGTGTGAACAGGAGGAGAGGCTATGTGAACAGGAGGAGAGGCTACGTGAACAGGAGGAGAGGCTACA-*	chr15	84240085	GTGAACATGAGGAGAGGCTGTGTGAACAGGAGGAGAGGCTATGTGAACAGGAGGAGAGGCTACGTGAACAGGAGGAGAGGCTACA	*	1039	VQSRTrancheINDEL96.00to97.00	0	none	0.00149799999999999	1	98	0.00149799999999999
chr15-084240085-GTGAACATGAGGAGAGGCTGTGTGAACAGGAGGAGAGGCTATGTGAACAGGAGGAGAGGCTACGTGAACAGGAGGAGAGGCTACA-ATGAACATGAGGAGAGGCTGTGTGAACAGGAGGAGAGGCTATGTGAACAGGAGGAGAGGCTACGTGAACAGGAGGAGAGGCTACA	chr15	84240085	GTGAACATGAGGAGAGGCTGTGTGAACAGGAGGAGAGGCTATGTGAACAGGAGGAGAGGCTACGTGAACAGGAGGAGAGGCTACA	ATGAACATGAGGAGAGGCTGTGTGAACAGGAGGAGAGGCTATGTGAACAGGAGGAGAGGCTACGTGAACAGGAGGAGAGGCTACA	1039	VQSRTrancheINDEL96.00to97.00	0	none	0	0	98	1e-6
chr15-084240085-GTGAACATGAGGAGAGGCTGTGTGAACAGGAGGAGAGGCTATGTGAACAGGAGGAGAGGCTACGTGAACAGGAGGAGAGGCTACA-G	chr15	84240085	GTGAACATGAGGAGAGGCTGTGTGAACAGGAGGAGAGGCTATGTGAACAGGAGGAGAGGCTACGTGAACAGGAGGAGAGGCTACA	G	1039	VQSRTrancheINDEL96.00to97.00	0	none	9e-6	0	98	9e-6
chr15-084240085-GTGAACATGAGGAGAGGCTGTGTGAACAGGAGGAGAGGCTATGTGAACAGGAGGAGAGGCTACGTGAACAGGAGGAGAGGCTACA-TTGAACATGAGGAGAGGCTGTGTGAACAGGAGGAGAGGCTATGTGAACAGGAGGAGAGGCTACGTGAACAGGAGGAGAGGCTACA	chr15	84240085	GTGAACATGAGGAGAGGCTGTGTGAACAGGAGGAGAGGCTATGTGAACAGGAGGAGAGGCTACGTGAACAGGAGGAGAGGCTACA	TTGAACATGAGGAGAGGCTGTGTGAACAGGAGGAGAGGCTATGTGAACAGGAGGAGAGGCTACGTGAACAGGAGGAGAGGCTACA	1039	VQSRTrancheINDEL96.00to97.00	0	none	0	0	98	1e-6
chr15-084240088-AACATGAGGAGAGGCTGTGTGAACAGGAGGAGAGGCTATG-*	chr15	84240088	AACATGAGGAGAGGCTGTGTGAACAGGAGGAGAGGCTATG	*	498.97	VQSRTrancheINDEL99.00to99.50	0	none	0.00149899999999999	1	110	0.00149899999999999
chr15-084240088-AACATGAGGAGAGGCTGTGTGAACAGGAGGAGAGGCTATG-A	chr15	84240088	AACATGAGGAGAGGCTGTGTGAACAGGAGGAGAGGCTATG	A	498.97	VQSRTrancheINDEL99.00to99.50	0	none	0	0	110	1e-6
chr15-084240092-T-*	chr15	84240092	T	*	126583	VQSRTrancheINDEL99.50to99.90	0	none	0.00149499999999999	1	18	0.00149499999999999
chr15-084240092-T-G	chr15	84240092	T	G	126583	VQSRTrancheINDEL99.50to99.90	0.15038	sas	0.01930900000000001	3	18	0.15038
chr15-084240092-T-TGAGGAGAGGCTGTGTGAACAGGAGGAGAGGCTACGTGAACAG	chr15	84240092	T	TGAGGAGAGGCTGTGTGAACAGGAGGAGAGGCTACGTGAACAG	126583	VQSRTrancheINDEL99.50to99.90	0	none	0	0	18	1e-6
chr15-084240092-T-TGAGGAGAGGCTGTGTGAACAGGAGGAGAGGCTACGTGAACAGGAGGAGAGGCTACGTGAACAGGAGGAGAGGCTGTGTGAACAGGAGGAGAGGCTACGTGAACAG	chr15	84240092	T	TGAGGAGAGGCTGTGTGAACAGGAGGAGAGGCTACGTGAACAGGAGGAGAGGCTACGTGAACAGGAGGAGAGGCTGTGTGAACAGGAGGAGAGGCTACGTGAACAG	126583	VQSRTrancheINDEL99.50to99.90	8.87e-6	nfe	8.9e-5	0	18	8.9e-5
chr15-084240104-GTGTGAACAGGAGGAGAGGCTA-*	chr15	84240104	GTGTGAACAGGAGGAGAGGCTA	*	22259	VQSRTrancheINDEL99.50to99.90	0	none	0.00130299999999999	1	94	0.00130299999999999
chr15-084240104-GTGTGAACAGGAGGAGAGGCTA-ATGTGAACAGGAGGAGAGGCTA	chr15	84240104	GTGTGAACAGGAGGAGAGGCTA	ATGTGAACAGGAGGAGAGGCTA	22259	VQSRTrancheINDEL99.50to99.90	0	none	2.2000000000000003e-5	0	94	2.2000000000000003e-5
chr15-084240104-GTGTGAACAGGAGGAGAGGCTA-G	chr15	84240104	GTGTGAACAGGAGGAGAGGCTA	G	22259	VQSRTrancheINDEL99.50to99.90	0.0013509	eas	0.004394	0	94	0.004394
chr15-084240104-GTGTGAACAGGAGGAGAGGCTA-TTGTGAACAGGAGGAGAGGCTA	chr15	84240104	GTGTGAACAGGAGGAGAGGCTA	TTGTGAACAGGAGGAGAGGCTA	22259	VQSRTrancheINDEL99.50to99.90	0	none	0	0	94	1e-6
chr15-084240105-TGTGAACAGGAGGAGAGGCTATGTGAACAGGAGGAGAGGCTAC-*	chr15	84240105	TGTGAACAGGAGGAGAGGCTATGTGAACAGGAGGAGAGGCTAC	*	495	VQSRTrancheINDEL99.50to99.90	0	none	0.005933	1	78	0.005933
chr15-084240105-TGTGAACAGGAGGAGAGGCTATGTGAACAGGAGGAGAGGCTAC-AGTGAACAGGAGGAGAGGCTATGTGAACAGGAGGAGAGGCTAC	chr15	84240105	TGTGAACAGGAGGAGAGGCTATGTGAACAGGAGGAGAGGCTAC	AGTGAACAGGAGGAGAGGCTATGTGAACAGGAGGAGAGGCTAC	495	VQSRTrancheINDEL99.50to99.90	0	none	9e-6	0	78	9e-6
chr15-084240105-TGTGAACAGGAGGAGAGGCTATGTGAACAGGAGGAGAGGCTAC-CGTGAACAGGAGGAGAGGCTATGTGAACAGGAGGAGAGGCTAC	chr15	84240105	TGTGAACAGGAGGAGAGGCTATGTGAACAGGAGGAGAGGCTAC	CGTGAACAGGAGGAGAGGCTATGTGAACAGGAGGAGAGGCTAC	495	VQSRTrancheINDEL99.50to99.90	0	none	2.2000000000000003e-5	0	78	2.2000000000000003e-5
chr15-084240105-TGTGAACAGGAGGAGAGGCTATGTGAACAGGAGGAGAGGCTAC-T	chr15	84240105	TGTGAACAGGAGGAGAGGCTATGTGAACAGGAGGAGAGGCTAC	T	495	VQSRTrancheINDEL99.50to99.90	0	none	0	0	78	1e-6
chr15-084240125-A-*	chr15	84240125	A	*	158014	VQSRTrancheINDEL99.50to99.90	0	none	0.005599	1	84	0.005599
chr15-084240125-A-ACG	chr15	84240125	A	ACG	158014	VQSRTrancheINDEL99.50to99.90	0	none	0	0	84	1e-6
chr15-084240125-A-ATGTGAACAGGAGGAGAGGCTACGTGAACAGGAGGAGAGGCTACATGAACAGGAGGAGAGGCTGTGTGAACAGGAGGAGAGGCTG	chr15	84240125	A	ATGTGAACAGGAGGAGAGGCTACGTGAACAGGAGGAGAGGCTACATGAACAGGAGGAGAGGCTGTGTGAACAGGAGGAGAGGCTG	158014	VQSRTrancheINDEL99.50to99.90	0	none	0	0	84	1e-6
chr15-084240125-A-ATGTGAACAGGAGGAGAGGCTACGTGAACAGGAGGAGAGGCTACGTGAACAGGAGGAGAGGCTGTGTGAACAGGAGGAGAGGCTG	chr15	84240125	A	ATGTGAACAGGAGGAGAGGCTACGTGAACAGGAGGAGAGGCTACGTGAACAGGAGGAGAGGCTGTGTGAACAGGAGGAGAGGCTG	158014	VQSRTrancheINDEL99.50to99.90	9.676e-5	nfe	1.0799999999999996e-4	0	84	1.0799999999999996e-4
chr15-084240125-A-G	chr15	84240125	A	G	158014	VQSRTrancheINDEL99.50to99.90	0.03082	eas	0.01328399999999998	7	84	0.03082
chr15-084240126-TGTGAACAGGAGGAGAGGCTAC-*	chr15	84240126	TGTGAACAGGAGGAGAGGCTAC	*	37869	VQSRTrancheINDEL99.50to99.90	0	none	0.00127699999999999	0	42	0.00127699999999999
chr15-084240126-TGTGAACAGGAGGAGAGGCTAC-CGTGAACAGGAGGAGAGGCTAC	chr15	84240126	TGTGAACAGGAGGAGAGGCTAC	CGTGAACAGGAGGAGAGGCTAC	37869	VQSRTrancheINDEL99.50to99.90	0	none	0.004772	2	42	0.004772
chr15-084240126-TGTGAACAGGAGGAGAGGCTAC-T	chr15	84240126	TGTGAACAGGAGGAGAGGCTAC	T	37869	VQSRTrancheINDEL99.50to99.90	6.7334e-4	nfe	6.330000000000003e-4	0	42	6.7334e-4
chr15-084240126-TGTGAACAGGAGGAGAGGCTAC-TGAACAGGAGGAGAGGCTACGTGAACAGGAGGAGAGGCTAC	chr15	84240126	TGTGAACAGGAGGAGAGGCTAC	TGAACAGGAGGAGAGGCTACGTGAACAGGAGGAGAGGCTAC	37869	VQSRTrancheINDEL99.50to99.90	0	none	0	0	42	1e-6
chr15-084240126-TGTGAACAGGAGGAGAGGCTAC-TGTGAACAGGAGGAGAGGCTACGTGAACAGGAGGAGAGGCTAC	chr15	84240126	TGTGAACAGGAGGAGAGGCTAC	TGTGAACAGGAGGAGAGGCTACGTGAACAGGAGGAGAGGCTAC	37869	VQSRTrancheINDEL99.50to99.90	0	none	1.88e-4	0	42	1.88e-4
chr15-084240148-GTGAACAGGAGGAGAGGCTACA-*	chr15	84240148	GTGAACAGGAGGAGAGGCTACA	*	232432	ExcessHet	0	none	4.270000000000005e-4	0	108	4.270000000000005e-4
chr15-084240148-GTGAACAGGAGGAGAGGCTACA-ATGAACAGGAGGAGAGGCTACA	chr15	84240148	GTGAACAGGAGGAGAGGCTACA	ATGAACAGGAGGAGAGGCTACA	232432	ExcessHet	0	none	0.02175300000000001	12	108	0.02175300000000001
chr15-084240148-GTGAACAGGAGGAGAGGCTACA-G	chr15	84240148	GTGAACAGGAGGAGAGGCTACA	G	232432	ExcessHet	7.3315e-4	eas	0.003244	0	108	0.003244
chr15-084240169-ATGAACAGGAGGAGAGGCTACG-*	chr15	84240169	ATGAACAGGAGGAGAGGCTACG	*	309831	ExcessHet	0	none	0.003391	0	60	0.003391
chr15-084240169-ATGAACAGGAGGAGAGGCTACG-A	chr15	84240169	ATGAACAGGAGGAGAGGCTACG	A	309831	ExcessHet	0	none	3.6999999999999985e-5	0	60	3.6999999999999985e-5
chr15-084240169-ATGAACAGGAGGAGAGGCTACG-AACAGGAGGAGAGGCTACGTGAACAGGAGGAGAGGCTACG	chr15	84240169	ATGAACAGGAGGAGAGGCTACG	AACAGGAGGAGAGGCTACGTGAACAGGAGGAGAGGCTACG	309831	ExcessHet	0	none	0	0	60	1e-6
chr15-084240169-ATGAACAGGAGGAGAGGCTACG-AACAGGAGGAGAGGCTGTGTGAACAGGAGGAGAGGCTACG	chr15	84240169	ATGAACAGGAGGAGAGGCTACG	AACAGGAGGAGAGGCTGTGTGAACAGGAGGAGAGGCTACG	309831	ExcessHet	0	none	0	0	60	1e-6
chr15-084240169-ATGAACAGGAGGAGAGGCTACG-AACAGGAGGAGAGGCTGTGTGAACAGGAGGAGAGGCTACGTGAACAGGAGGAGAGGCTACG	chr15	84240169	ATGAACAGGAGGAGAGGCTACG	AACAGGAGGAGAGGCTGTGTGAACAGGAGGAGAGGCTACGTGAACAGGAGGAGAGGCTACG	309831	ExcessHet	0	none	0	0	60	1e-6
chr15-084240169-ATGAACAGGAGGAGAGGCTACG-AACAGGAGGAGAGGCTGTGTGAACAGGAGGAGAGGCTGTGTGAACAGGAGGAGAGGCTACG	chr15	84240169	ATGAACAGGAGGAGAGGCTACG	AACAGGAGGAGAGGCTGTGTGAACAGGAGGAGAGGCTGTGTGAACAGGAGGAGAGGCTACG	309831	ExcessHet	0	none	0	0	60	1e-6
chr15-084240169-ATGAACAGGAGGAGAGGCTACG-AACAGGAGGAGAGGCTGTGTGAACAGGAGGAGAGGCTGTGTGAACAGGAGGAGAGGCTACGTGAACAGGAGGAGAGGCTACG	chr15	84240169	ATGAACAGGAGGAGAGGCTACG	AACAGGAGGAGAGGCTGTGTGAACAGGAGGAGAGGCTGTGTGAACAGGAGGAGAGGCTACGTGAACAGGAGGAGAGGCTACG	309831	ExcessHet	0	none	0	0	60	1e-6
chr15-084240169-ATGAACAGGAGGAGAGGCTACG-AACAGGAGGAGAGGCTGTGTGAACAGGAGGAGAGGCTGTGTGAACAGGAGGAGAGGCTACGTGAACATGAGGAGAGGCTGTGTGAACAGGAGGAGAGGCTACGTGAACAGGAGGAGAGGCTACG	chr15	84240169	ATGAACAGGAGGAGAGGCTACG	AACAGGAGGAGAGGCTGTGTGAACAGGAGGAGAGGCTGTGTGAACAGGAGGAGAGGCTACGTGAACATGAGGAGAGGCTGTGTGAACAGGAGGAGAGGCTACGTGAACAGGAGGAGAGGCTACG	309831	ExcessHet	0	none	9e-6	0	60	9e-6
chr15-084240169-ATGAACAGGAGGAGAGGCTACG-ATGAACAGGAGGAGAGGCTACGTGAACAGGAGGAGAGGCTACG	chr15	84240169	ATGAACAGGAGGAGAGGCTACG	ATGAACAGGAGGAGAGGCTACGTGAACAGGAGGAGAGGCTACG	309831	ExcessHet	0	none	6.999999999999998e-5	0	60	6.999999999999998e-5
chr15-084240169-ATGAACAGGAGGAGAGGCTACG-ATGAACAGGAGGAGAGGCTACGTGAACAGGAGGAGAGGCTACGTGAACAGGAGGAGAGGCTACG	chr15	84240169	ATGAACAGGAGGAGAGGCTACG	ATGAACAGGAGGAGAGGCTACGTGAACAGGAGGAGAGGCTACGTGAACAGGAGGAGAGGCTACG	309831	ExcessHet	0	none	9e-6	0	60	9e-6
chr15-084240169-ATGAACAGGAGGAGAGGCTACG-ATGAACAGGAGGAGAGGCTACGTGAACAGGAGGAGAGGCTGTGTGAACAGGAGGAGAGGCTACGTGAACAGGAGGAGAGGCTACG	chr15	84240169	ATGAACAGGAGGAGAGGCTACG	ATGAACAGGAGGAGAGGCTACGTGAACAGGAGGAGAGGCTGTGTGAACAGGAGGAGAGGCTACGTGAACAGGAGGAGAGGCTACG	309831	ExcessHet	0	none	9e-6	0	60	9e-6
chr15-084240169-ATGAACAGGAGGAGAGGCTACG-ATGAACAGGAGGAGAGGCTACGTGAACAGGAGGAGAGGCTGTGTGAACAGGAGGAGAGGCTACGTGAACAGGAGGAGAGGCTACGTGAACAGGAGGAGAGGCTACG	chr15	84240169	ATGAACAGGAGGAGAGGCTACG	ATGAACAGGAGGAGAGGCTACGTGAACAGGAGGAGAGGCTGTGTGAACAGGAGGAGAGGCTACGTGAACAGGAGGAGAGGCTACGTGAACAGGAGGAGAGGCTACG	309831	ExcessHet	0	none	2.2000000000000003e-5	0	60	2.2000000000000003e-5
chr15-084240169-ATGAACAGGAGGAGAGGCTACG-ATGAACAGGAGGAGAGGCTACGTGAACAGGAGGAGAGGCTGTGTGAACAGGAGGAGAGGCTACGTGAACAGGAGGAGAGGCTACGTGAACAGGAGGAGAGGCTACGTGAACAGGAGGAGAGGCTACG	chr15	84240169	ATGAACAGGAGGAGAGGCTACG	ATGAACAGGAGGAGAGGCTACGTGAACAGGAGGAGAGGCTGTGTGAACAGGAGGAGAGGCTACGTGAACAGGAGGAGAGGCTACGTGAACAGGAGGAGAGGCTACGTGAACAGGAGGAGAGGCTACG	309831	ExcessHet	0	none	6.999999999999998e-5	0	60	6.999999999999998e-5
chr15-084240169-ATGAACAGGAGGAGAGGCTACG-ATGAACAGGAGGAGAGGCTACGTGAACAGGAGGAGAGGCTGTGTGAACAGGAGGAGAGGCTACGTGAACATGAGGAGAGGCTGTGTGAACAGGAGGAGAGGCTACGTGAACAGGAGGAGAGGCTACG	chr15	84240169	ATGAACAGGAGGAGAGGCTACG	ATGAACAGGAGGAGAGGCTACGTGAACAGGAGGAGAGGCTGTGTGAACAGGAGGAGAGGCTACGTGAACATGAGGAGAGGCTGTGTGAACAGGAGGAGAGGCTACGTGAACAGGAGGAGAGGCTACG	309831	ExcessHet	0	none	0	0	60	1e-6
chr15-084240169-ATGAACAGGAGGAGAGGCTACG-CTGAACAGGAGGAGAGGCTACG	chr15	84240169	ATGAACAGGAGGAGAGGCTACG	CTGAACAGGAGGAGAGGCTACG	309831	ExcessHet	0	none	9.380000000000004e-4	1	60	9.380000000000004e-4
chr15-084240169-ATGAACAGGAGGAGAGGCTACG-GTGAACAGGAGGAGAGGCTACG	chr15	84240169	ATGAACAGGAGGAGAGGCTACG	GTGAACAGGAGGAGAGGCTACG	309831	ExcessHet	0	none	0.02979300000000001	8	60	0.02979300000000001
chr15-084240169-ATGAACAGGAGGAGAGGCTACG-TTGAACAGGAGGAGAGGCTACG	chr15	84240169	ATGAACAGGAGGAGAGGCTACG	TTGAACAGGAGGAGAGGCTACG	309831	ExcessHet	0	none	0	0	60	1e-6
chr15-084240188-A-*	chr15	84240188	A	*	48114	VQSRTrancheSNP99.80to99.90	0	none	7.099999999999998e-5	0	128	7.099999999999998e-5
chr15-084240188-A-G	chr15	84240188	A	G	48114	VQSRTrancheSNP99.80to99.90	0.0015697	nfe	0.007637	1	128	0.007637
chr15-084240189-CGTG-*	chr15	84240189	CGTG	*	49176	VQSRTrancheINDEL99.50to99.90	0	none	7.099999999999998e-5	0	130	7.099999999999998e-5
chr15-084240189-CGTG-C	chr15	84240189	CGTG	C	49176	VQSRTrancheINDEL99.50to99.90	6.06e-6	nfe	9e-6	0	130	9e-6
chr15-084240189-CGTG-CGTGAACAGGAGGAGAGGCTGTGTGAACAGGAGGAGAGGCTACGTGAACAGGAGGAGAGGCTGTGTGAACAGGAGGAGAGGCTATGTGAACAGGAGGAGAGGCTACGTGAACAGGAGGAGAGGCTACGTGAACAGGAGGAGAGGCTGTGTG	chr15	84240189	CGTG	CGTGAACAGGAGGAGAGGCTGTGTGAACAGGAGGAGAGGCTACGTGAACAGGAGGAGAGGCTGTGTGAACAGGAGGAGAGGCTATGTGAACAGGAGGAGAGGCTACGTGAACAGGAGGAGAGGCTACGTGAACAGGAGGAGAGGCTGTGTG	49176	VQSRTrancheINDEL99.50to99.90	0	none	1.0799999999999996e-4	0	130	1.0799999999999996e-4
chr15-084240189-CGTG-CGTGAACAGGAGGAGAGGCTGTGTGAACAGGAGGAGAGGCTATGTGAACAGGAGGAGAGGCTACGTGAACAGGAGGAGAGGCTACGTGAACAGGAGGAGAGGCTGTGTG	chr15	84240189	CGTG	CGTGAACAGGAGGAGAGGCTGTGTGAACAGGAGGAGAGGCTATGTGAACAGGAGGAGAGGCTACGTGAACAGGAGGAGAGGCTACGTGAACAGGAGGAGAGGCTGTGTG	49176	VQSRTrancheINDEL99.50to99.90	0	none	0	0	130	1e-6
chr15-084240189-CGTG-TGTG	chr15	84240189	CGTG	TGTG	49176	VQSRTrancheINDEL99.50to99.90	0	none	0.00756	1	130	0.00756
chr15-084240190-G-*	chr15	84240190	G	*	36510	VQSRTrancheINDEL99.50to99.90	0	none	8.9e-5	0	112	8.9e-5
chr15-084240190-G-A	chr15	84240190	G	A	36510	VQSRTrancheINDEL99.50to99.90	5.9756e-4	nfe	0.00152099999999999	1	112	0.00152099999999999
chr15-084240190-G-GTGAACAGGAGGAGAGGCTACGTGAACAGGAGGAGAGGCTACA	chr15	84240190	G	GTGAACAGGAGGAGAGGCTACGTGAACAGGAGGAGAGGCTACA	36510	VQSRTrancheINDEL99.50to99.90	4.435e-5	sas	3.6999999999999985e-5	0	112	4.435e-5
chr15-084240190-G-GTGAACAGGAGGAGAGGCTGTGTGAACAGGAGGAGAGGCTACGTGAACAGGAGGAGAGGCTACGTGAACAGGAGGAGAGGCTACATGAACAGGAGGAGAGGCTACA	chr15	84240190	G	GTGAACAGGAGGAGAGGCTGTGTGAACAGGAGGAGAGGCTACGTGAACAGGAGGAGAGGCTACGTGAACAGGAGGAGAGGCTACATGAACAGGAGGAGAGGCTACA	36510	VQSRTrancheINDEL99.50to99.90	0	none	9e-6	0	112	9e-6
chr15-084240190-G-GTGAACAGGAGGAGAGGCTGTGTGAACAGGAGGAGAGGCTACGTGAACAGGAGGAGAGGCTACGTGAACAGGAGGAGAGGCTACGTGAACAGGAGGAGAGGCTACATGAACAGGAGGAGAGGCTACA	chr15	84240190	G	GTGAACAGGAGGAGAGGCTGTGTGAACAGGAGGAGAGGCTACGTGAACAGGAGGAGAGGCTACGTGAACAGGAGGAGAGGCTACGTGAACAGGAGGAGAGGCTACATGAACAGGAGGAGAGGCTACA	36510	VQSRTrancheINDEL99.50to99.90	0	none	0	0	112	1e-6
chr15-084240190-G-GTGAACAGGAGGAGAGGCTGTGTGAACAGGAGGAGAGGCTACGTGAACAGGAGGAGAGGCTGTGTGAACAGGAGGAGAGGCTATGTGAACAGGAGGAGAGGCTACGTGAACAGGAGGAGAGGCTACCTGAACAGGAGGAGAGGCTACA	chr15	84240190	G	GTGAACAGGAGGAGAGGCTGTGTGAACAGGAGGAGAGGCTACGTGAACAGGAGGAGAGGCTGTGTGAACAGGAGGAGAGGCTATGTGAACAGGAGGAGAGGCTACGTGAACAGGAGGAGAGGCTACCTGAACAGGAGGAGAGGCTACA	36510	VQSRTrancheINDEL99.50to99.90	0	none	2.2000000000000003e-5	0	112	2.2000000000000003e-5
chr15-084240329-G-A	chr15	84240329	G	A	68935	ExcessHet	0.010447	nfe	0.02551200000000001	5	116	0.02551200000000001
chr15-084240489-G-A	chr15	84240489	G	A	74640	VQSRTrancheSNP99.80to99.90	0.087978	eas	0.00101199999999999	1	122	0.087978
chr15-084240522-C-*	chr15	84240522	C	*	262668	VQSRTrancheINDEL99.00to99.50	0	none	2.5100000000000014e-4	0	98	2.5100000000000014e-4
chr15-084240522-C-CGGCAGGAGGAGCAGGAGAGGCTGCTGGAGAGGGAGAGGCTGCTGGAAGAGGTGGAGAAGCTGTTAGAACAGGAGAGGT	chr15	84240522	C	CGGCAGGAGGAGCAGGAGAGGCTGCTGGAGAGGGAGAGGCTGCTGGAAGAGGTGGAGAAGCTGTTAGAACAGGAGAGGT	262668	VQSRTrancheINDEL99.00to99.50	0	none	0	0	98	1e-6
chr15-084240522-C-T	chr15	84240522	C	T	262668	VQSRTrancheINDEL99.00to99.50	0.03805	afr	0.004335	1	98	0.03805
chr15-084240590-T-*	chr15	84240590	T	*	1428407	VQSRTrancheINDEL99.90to99.95	0	none	2.5100000000000014e-4	0	50	2.5100000000000014e-4
chr15-084240590-T-A	chr15	84240590	T	A	1428407	VQSRTrancheINDEL99.90to99.95	4.52e-6	nfe	5.2999999999999994e-5	0	50	5.2999999999999994e-5
chr15-084240590-T-C	chr15	84240590	T	C	1428407	VQSRTrancheINDEL99.90to99.95	0.1302	amr	0.30882499999999957	0	50	0.30882499999999957
chr15-084240590-T-G	chr15	84240590	T	G	1428407	VQSRTrancheINDEL99.90to99.95	4.3237e-4	amr	8.67e-4	0	50	8.67e-4
chr15-084240590-T-TGAGGTGGAGGAGCTCCTGGAC	chr15	84240590	T	TGAGGTGGAGGAGCTCCTGGAC	1428407	VQSRTrancheINDEL99.90to99.95	1.67e-6	nfe	6.999999999999998e-5	0	50	6.999999999999998e-5
chr15-084240612-C-A	chr15	84240612	C	A	209945	VQSRTrancheSNP99.70to99.80	0.0029044	nfe	9.160000000000004e-4	1	102	0.0029044
chr15-084240612-C-G	chr15	84240612	C	G	209945	VQSRTrancheSNP99.70to99.80	9.5607e-4	amr	6.100000000000004e-4	0	102	9.5607e-4
chr15-084240633-G-A	chr15	84240633	G	A	31889531	VQSRTrancheSNP99.80to99.90	0.6919	afr	0.248989	24	128	0.6919
chr15-084240635-T-G	chr15	84240635	T	G	646	VQSRTrancheSNP99.80to99.90	9.194e-5	sas	6.100000000000004e-4	0	118	6.100000000000004e-4
chr15-084240659-TCTGCAGGAGCTGGAGAGG-T	chr15	84240659	TCTGCAGGAGCTGGAGAGG	T	3294202.97	ExcessHet	1.78e-5	nfe	9e-6	0	126	1.78e-5
chr15-084240659-TCTGCAGGAGCTGGAGAGG-TCTGCAGGAGCTGGAGAGGCTGCAGGAGCTGGAGAGG	chr15	84240659	TCTGCAGGAGCTGGAGAGG	TCTGCAGGAGCTGGAGAGGCTGCAGGAGCTGGAGAGG	3294202.97	ExcessHet	0	none	0.221761	41	126	0.221761
chr15-084240659-TCTGCAGGAGCTGGAGAGG-TCTGCAGGAGCTGGAGAGGCTGCAGGAGCTGGAGAGGCTGCAGGAGCTGGAGAGG	chr15	84240659	TCTGCAGGAGCTGGAGAGG	TCTGCAGGAGCTGGAGAGGCTGCAGGAGCTGGAGAGGCTGCAGGAGCTGGAGAGG	3294202.97	ExcessHet	0	none	9e-6	0	126	9e-6
chr15-084240664-AGGAGCTGGAGAGGCTGCG-A	chr15	84240664	AGGAGCTGGAGAGGCTGCG	A	803851	ExcessHet	0.003909	eas	0.00103499999999999	0	116	0.003909
chr15-084240664-AGGAGCTGGAGAGGCTGCG-AGGAGCTGGAGAGGCTGCGGGAGCTGGAGAGGCTGCG	chr15	84240664	AGGAGCTGGAGAGGCTGCG	AGGAGCTGGAGAGGCTGCGGGAGCTGGAGAGGCTGCG	803851	ExcessHet	0	none	3.160000000000005e-4	0	116	3.160000000000005e-4
chr15-084240664-AGGAGCTGGAGAGGCTGCG-GGGAGCTGGAGAGGCTGCG	chr15	84240664	AGGAGCTGGAGAGGCTGCG	GGGAGCTGGAGAGGCTGCG	803851	ExcessHet	0	none	0.13018000000000002	27	116	0.13018000000000002
chr15-084240674-G-*	chr15	84240674	G	*	17986	VQSRTrancheSNP99.80to99.90	0	none	0.00103599999999999	0	132	0.00103599999999999
chr15-084240674-G-A	chr15	84240674	G	A	17986	VQSRTrancheSNP99.80to99.90	0.0038625	afr	3.160000000000005e-4	0	132	0.0038625
chr15-084240674-G-C	chr15	84240674	G	C	17986	VQSRTrancheSNP99.80to99.90	0.0012032	mid	0.005288	1	132	0.005288
chr15-084240682-G-*	chr15	84240682	G	*	14876	VQSRTrancheSNP99.80to99.90	0	none	0.00103499999999999	0	108	0.00103499999999999
chr15-084240682-G-A	chr15	84240682	G	A	14876	VQSRTrancheSNP99.80to99.90	0.0010492	afr	0.002438	1	108	0.002438
chr15-084240714-A-*	chr15	84240714	A	*	34285	VQSRTrancheSNP99.80to99.90	0	none	3.6999999999999985e-5	0	104	3.6999999999999985e-5
chr15-084240714-A-C	chr15	84240714	A	C	34285	VQSRTrancheSNP99.80to99.90	0.0020884	mid	0.007477	2	104	0.007477
chr15-084240718-T-*	chr15	84240718	T	*	35741	VQSRTrancheSNP99.80to99.90	0	none	3.6999999999999985e-5	0	102	3.6999999999999985e-5
chr15-084240718-T-C	chr15	84240718	T	C	35741	VQSRTrancheSNP99.80to99.90	5.741e-5	afr	0	0	102	5.741e-5
chr15-084240718-T-G	chr15	84240718	T	G	35741	VQSRTrancheSNP99.80to99.90	0.0020623	mid	0.00799499999999998	2	102	0.00799499999999998
chr15-084240755-C-G	chr15	84240755	C	G	460592	ExcessHet	1.318e-5	sas	2.2000000000000003e-5	0	120	2.2000000000000003e-5
chr15-084240755-C-T	chr15	84240755	C	T	460592	ExcessHet	0.050035	eas	0.05565900000000001	16	120	0.05565900000000001
chr15-084240762-C-T	chr15	84240762	C	T	32302	VQSRTrancheSNP99.80to99.90	0.0039887	sas	0.01245599999999999	2	108	0.01245599999999999
chr15-084240785-G-A	chr15	84240785	G	A	23811	VQSRTrancheSNP99.95to100.00	0.0024295	nfe	0.01173599999999999	1	66	0.01173599999999999
chr15-084240914-T-C	chr15	84240914	T	C	138968	PASS	0.0082889	amr	0.039889	0	94	0.039889
chr15-084241108-G-A	chr15	84241108	G	A	899063	ExcessHet	0.32627	eas	0.16295700000000002	12	70	0.32627
chr15-084241108-G-C	chr15	84241108	G	C	899063	ExcessHet	4.804e-5	nfe	1.27e-4	0	70	1.27e-4
chr15-084241194-G-A	chr15	84241194	G	A	803	VQSRTrancheSNP99.80to99.90	2.6973e-4	nfe	3.6999999999999985e-5	1	70	2.6973e-4
chr15-084241194-G-T	chr15	84241194	G	T	803	VQSRTrancheSNP99.80to99.90	0	none	0	0	70	1e-6
chr15-084389639-G-A	chr15	84389639	G	A	5413248	PASS	8.82e-6	amr	9e-6	0	134	9e-6
chr15-084389639-G-T	chr15	84389639	G	T	5413248	PASS	0.37992	mid	0.26670799999999956	39	134	0.37992
chr15-084389864-T-G	chr15	84389864	T	G	1138108	VQSRTrancheSNP99.80to99.90	0.12478	sas	0.030062	3	134	0.12478
chr15-084389925-G-T	chr15	84389925	G	T	32214	VQSRTrancheSNP99.80to99.90	8.6498e-4	nfe	7.740000000000004e-4	1	134	8.6498e-4
chr15-084389977-G-A	chr15	84389977	G	A	1414569	PASS	0.075307	nfe	0.06298200000000001	11	134	0.075307
chr15-084390423-A-G	chr15	84390423	A	G	9728169	PASS	0.37657	mid	0.2670049999999996	39	134	0.37657
chr15-084390437-G-A	chr15	84390437	G	A	77625	PASS	0.002832	nfe	0.00179199999999999	1	134	0.002832
chr15-084390487-C-T	chr15	84390487	C	T	14403677	PASS	0.38601	mid	0.2673549999999996	39	134	0.38601
chr15-084390550-G-A	chr15	84390550	G	A	2101959	PASS	0.040873	sas	0.03125700000000001	7	134	0.040873
chr15-084390550-G-T	chr15	84390550	G	T	2101959	PASS	1.59e-5	sas	9e-6	0	134	1.59e-5
chr15-084390559-C-T	chr15	84390559	C	T	10572723	PASS	0.44587	amr	0.146845	27	134	0.44587
chr15-084390695-C-T	chr15	84390695	C	T	942871	VQSRTrancheSNP99.90to99.95	0.16298	amr	0.01540699999999999	2	134	0.16298
chr15-084390741-C-T	chr15	84390741	C	T	153721	PASS	0.0028269	nfe	0.00181699999999999	1	134	0.0028269
chr15-084390757-A-G	chr15	84390757	A	G	2295002	VQSRTrancheSNP99.90to99.95	0.12124	sas	0.02804400000000001	3	134	0.12124
chr15-084390814-C-T	chr15	84390814	C	T	17047397	PASS	0.37815	mid	0.2673009999999996	39	134	0.37815
chr15-084390854-C-G	chr15	84390854	C	G	4413708	PASS	2.99e-5	amr	1.0799999999999996e-4	0	134	1.0799999999999996e-4
chr15-084390854-C-T	chr15	84390854	C	T	4413708	PASS	0.23315	amr	0.077149	9	134	0.23315
chr15-084390881-A-G	chr15	84390881	A	G	1597859	PASS	0.043349	nfe	0.03091200000000001	7	134	0.043349
chr15-084390881-A-T	chr15	84390881	A	T	1597859	PASS	9.528e-5	nfe	3.6999999999999985e-5	0	134	9.528e-5
chr15-084390891-G-A	chr15	84390891	G	A	3864982	PASS	0.23295	amr	0.077015	9	134	0.23295
chr15-084391310-G-A	chr15	84391310	G	A	59131	PASS	0.0035918	nfe	0.002892	2	130	0.0035918
chr15-084391350-A-G	chr15	84391350	A	G	457024	PASS	0.041136	nfe	0.02491500000000002	4	134	0.041136
chr15-084391575-C-T	chr15	84391575	C	T	8622570	PASS	0.37588	mid	0.26797599999999966	39	134	0.37588
chr15-084391579-G-C	chr15	84391579	G	C	1779900	PASS	0.15542	eas	0.05776600000000001	18	134	0.15542
chr15-084391590-G-A	chr15	84391590	G	A	1954668	PASS	0	none	0	0	134	1e-6
chr15-084391590-G-T	chr15	84391590	G	T	1954668	PASS	0.21984	amr	0.06651500000000002	8	134	0.21984
chr15-084391628-G-A	chr15	84391628	G	A	7429095	PASS	0.67996	eas	0.2885749999999993	29	134	0.67996
chr15-084391679-C-T	chr15	84391679	C	T	2448024	PASS	0.11844	nfe	0.093135	14	134	0.11844
chr15-084391848-G-A	chr15	84391848	G	A	270271	PASS	0.011624	nfe	0.01078999999999998	2	134	0.011624
chr15-084391857-ATTTTTTTT-A	chr15	84391857	ATTTTTTTT	A	4762009	ExcessHet	4.729e-5	nfe	7.099999999999998e-5	0	114	7.099999999999998e-5
chr15-084391857-ATTTTTTTT-AT	chr15	84391857	ATTTTTTTT	AT	4762009	ExcessHet	0	none	2.2000000000000003e-5	0	114	2.2000000000000003e-5
chr15-084391857-ATTTTTTTT-ATT	chr15	84391857	ATTTTTTTT	ATT	4762009	ExcessHet	0	none	2.9400000000000004e-4	0	114	2.9400000000000004e-4
chr15-084391857-ATTTTTTTT-ATTT	chr15	84391857	ATTTTTTTT	ATTT	4762009	ExcessHet	0	none	9.869999999999992e-4	0	114	9.869999999999992e-4
chr15-084391857-ATTTTTTTT-ATTTT	chr15	84391857	ATTTTTTTT	ATTTT	4762009	ExcessHet	0	none	0.004874	0	114	0.004874
chr15-084391857-ATTTTTTTT-ATTTTT	chr15	84391857	ATTTTTTTT	ATTTTT	4762009	ExcessHet	0	none	0.020828	1	114	0.020828
chr15-084391857-ATTTTTTTT-ATTTTTT	chr15	84391857	ATTTTTTTT	ATTTTTT	4762009	ExcessHet	0	none	0.08214500000000001	14	114	0.08214500000000001
chr15-084391857-ATTTTTTTT-ATTTTTTT	chr15	84391857	ATTTTTTTT	ATTTTTTT	4762009	ExcessHet	0	none	0.187628	26	114	0.187628
chr15-084391857-ATTTTTTTT-ATTTTTTTTT	chr15	84391857	ATTTTTTTT	ATTTTTTTTT	4762009	ExcessHet	0	none	0.160138	22	114	0.160138
chr15-084391857-ATTTTTTTT-ATTTTTTTTTT	chr15	84391857	ATTTTTTTT	ATTTTTTTTTT	4762009	ExcessHet	0	none	0.16204900000000003	11	114	0.16204900000000003
chr15-084391857-ATTTTTTTT-ATTTTTTTTTTT	chr15	84391857	ATTTTTTTT	ATTTTTTTTTTT	4762009	ExcessHet	0	none	0.02299600000000001	1	114	0.02299600000000001
chr15-084391857-ATTTTTTTT-ATTTTTTTTTTTT	chr15	84391857	ATTTTTTTT	ATTTTTTTTTTTT	4762009	ExcessHet	0	none	0.002188	0	114	0.002188
chr15-084391857-ATTTTTTTT-ATTTTTTTTTTTTT	chr15	84391857	ATTTTTTTT	ATTTTTTTTTTTTT	4762009	ExcessHet	0	none	3.6000000000000035e-4	1	114	3.6000000000000035e-4
chr15-084391857-ATTTTTTTT-ATTTTTTTTTTTTTT	chr15	84391857	ATTTTTTTT	ATTTTTTTTTTTTTT	4762009	ExcessHet	0	none	1.0799999999999996e-4	0	114	1.0799999999999996e-4
chr15-084391857-ATTTTTTTT-ATTTTTTTTTTTTTTT	chr15	84391857	ATTTTTTTT	ATTTTTTTTTTTTTTT	4762009	ExcessHet	0	none	3.6999999999999985e-5	0	114	3.6999999999999985e-5
chr15-084391857-ATTTTTTTT-ATTTTTTTTTTTTTTTT	chr15	84391857	ATTTTTTTT	ATTTTTTTTTTTTTTTT	4762009	ExcessHet	0	none	1.47e-4	0	114	1.47e-4
chr15-084391857-ATTTTTTTT-ATTTTTTTTTTTTTTTTT	chr15	84391857	ATTTTTTTT	ATTTTTTTTTTTTTTTTT	4762009	ExcessHet	0	none	5.2999999999999994e-5	0	114	5.2999999999999994e-5
chr15-084391857-ATTTTTTTT-ATTTTTTTTTTTTTTTTTT	chr15	84391857	ATTTTTTTT	ATTTTTTTTTTTTTTTTTT	4762009	ExcessHet	0	none	2.09e-4	0	114	2.09e-4
chr15-084391857-ATTTTTTTT-ATTTTTTTTTTTTTTTTTTT	chr15	84391857	ATTTTTTTT	ATTTTTTTTTTTTTTTTTTT	4762009	ExcessHet	0	none	1.0799999999999996e-4	0	114	1.0799999999999996e-4
chr15-084391857-ATTTTTTTT-ATTTTTTTTTTTTTTTTTTTT	chr15	84391857	ATTTTTTTT	ATTTTTTTTTTTTTTTTTTTT	4762009	ExcessHet	0	none	3.6999999999999985e-5	0	114	3.6999999999999985e-5
chr15-084391857-ATTTTTTTT-ATTTTTTTTTTTTTTTTTTTTT	chr15	84391857	ATTTTTTTT	ATTTTTTTTTTTTTTTTTTTTT	4762009	ExcessHet	0	none	9e-6	0	114	9e-6
chr15-084391857-ATTTTTTTT-TTTTTTTTT	chr15	84391857	ATTTTTTTT	TTTTTTTTT	4762009	ExcessHet	0	none	0	0	114	1e-6
chr15-084391860-T-*	chr15	84391860	T	*	84.97	VQSRTrancheINDEL95.00to96.00	0	none	0.02955600000000001	1	66	0.02955600000000001
chr15-084391860-T-TC	chr15	84391860	T	TC	84.97	VQSRTrancheINDEL95.00to96.00	0	none	9e-6	0	66	9e-6
chr15-084391944-C-G	chr15	84391944	C	G	7219892	VQSRTrancheSNP99.90to99.95	0.44214	amr	0.14716800000000002	27	134	0.44214
chr15-084391944-C-T	chr15	84391944	C	T	7219892	VQSRTrancheSNP99.90to99.95	0.0050324	mid	0.004749	1	134	0.0050324
chr15-084391954-A-C	chr15	84391954	A	C	3878266	PASS	0.20556	afr	0.09018300000000004	12	134	0.20556
chr15-084391954-A-T	chr15	84391954	A	T	3878266	PASS	0.00128	sas	4.05e-4	0	134	0.00128
chr15-084391958-G-A	chr15	84391958	G	A	560227	PASS	0.017443	nfe	0.01097299999999999	2	134	0.017443
chr15-084392011-G-A	chr15	84392011	G	A	3898839	PASS	3.3433e-4	mid	5.2999999999999994e-5	0	134	3.3433e-4
chr15-084392011-G-C	chr15	84392011	G	C	3898839	PASS	0.077285	nfe	0.062741	11	134	0.077285
chr15-084392047-T-G	chr15	84392047	T	G	5940266	PASS	0.12075	nfe	0.09364500000000002	14	134	0.12075
chr15-084392070-CAGG-*	chr15	84392070	CAGG	*	1782430	PASS	0	none	9e-6	0	134	9e-6
chr15-084392070-CAGG-C	chr15	84392070	CAGG	C	1782430	PASS	0.20257	eas	0.02282300000000001	1	134	0.20257
chr15-084392070-CAGG-TAGG	chr15	84392070	CAGG	TAGG	1782430	PASS	0	none	9e-6	0	134	9e-6
chr15-084392073-G-*	chr15	84392073	G	*	2610	VQSRTrancheSNP99.70to99.80	0	none	0.02287600000000001	1	134	0.02287600000000001
chr15-084392073-G-A	chr15	84392073	G	A	2610	VQSRTrancheSNP99.70to99.80	7.4e-7	nfe	0	0	134	1e-6
chr15-084392224-G-C	chr15	84392224	G	C	591549	PASS	0.20241	eas	0.01288499999999999	1	134	0.20241
chr15-084392224-G-T	chr15	84392224	G	T	591549	PASS	3.847e-5	nfe	9e-6	0	134	3.847e-5
chr15-084392255-G-A	chr15	84392255	G	A	164086	PASS	0.0066012	nfe	0.002791	1	134	0.0066012
chr15-084392255-G-T	chr15	84392255	G	T	164086	PASS	2.71e-6	nfe	0	0	134	2.71e-6
chr15-084392295-C-A	chr15	84392295	C	A	266242	PASS	0.0084121	nfe	0.004826	1	134	0.0084121
chr15-084392476-G-C	chr15	84392476	G	C	3418775	PASS	0.11755	nfe	0.09233	14	134	0.11755
chr15-084392506-G-A	chr15	84392506	G	A	705839	PASS	0.028602	mid	0.016802	1	134	0.028602
chr15-084392627-G-A	chr15	84392627	G	A	158106	PASS	0.0098965	nfe	0.004314	1	134	0.0098965
chr15-084392627-G-T	chr15	84392627	G	T	158106	PASS	0	none	0	0	134	1e-6
chr15-084392725-G-A	chr15	84392725	G	A	112740	PASS	0.0061504	nfe	0.003753	1	132	0.0061504
chr15-084392741-A-C	chr15	84392741	A	C	7446	PASS	0	none	0	0	128	1e-6
chr15-084392741-A-G	chr15	84392741	A	G	7446	PASS	3.3966e-4	sas	2.2999999999999995e-4	1	128	3.3966e-4
chr15-084393511-G-A	chr15	84393511	G	A	14236	PASS	0.012831	afr	8.900000000000005e-4	0	20	0.012831
chr15-084393511-G-T	chr15	84393511	G	T	14236	PASS	0	none	0	0	20	1e-6
chr15-084393550-G-A	chr15	84393550	G	A	50148	VQSRTrancheINDEL95.00to96.00	0.0040292	nfe	0.002408	0	28	0.0040292
chr15-084393550-G-GC	chr15	84393550	G	GC	50148	VQSRTrancheINDEL95.00to96.00	0	none	9e-6	0	28	9e-6
chr15-084393560-G-GCC	chr15	84393560	G	GCC	802360	PASS	0.045218	nfe	0.02558500000000001	2	30	0.045218
chr15-084393560-G-T	chr15	84393560	G	T	802360	PASS	0	none	0	0	30	1e-6
chr15-084393618-T-G	chr15	84393618	T	G	355130	PASS	0.03298	sas	0.018477	2	58	0.03298
chr15-084393638-G-A	chr15	84393638	G	A	1442113	PASS	0.23079	amr	0.06415100000000001	5	68	0.23079
chr15-084393638-G-T	chr15	84393638	G	T	1442113	PASS	8.6831e-4	sas	8.9e-5	0	68	8.6831e-4
chr15-084393667-TCAG-CCAG	chr15	84393667	TCAG	CCAG	211495	VQSRTrancheINDEL99.50to99.90	0	none	0	0	80	1e-6
chr15-084393667-TCAG-T	chr15	84393667	TCAG	T	211495	VQSRTrancheINDEL99.50to99.90	0.01005	nfe	0.005871	1	80	0.01005
chr15-084393668-C-*	chr15	84393668	C	*	123	PASS	0	none	0.00587	1	72	0.00587
chr15-084393668-C-T	chr15	84393668	C	T	123	PASS	0	none	9e-6	0	72	9e-6
chr15-084393669-A-*	chr15	84393669	A	*	60	VQSRTrancheSNP99.80to99.90	0	none	0.005869	1	70	0.005869
chr15-084393669-A-T	chr15	84393669	A	T	60	VQSRTrancheSNP99.80to99.90	2.1084e-4	eas	9e-6	0	70	2.1084e-4
chr15-084393761-A-*	chr15	84393761	A	*	1744845	PASS	0	none	8.9e-5	0	84	8.9e-5
chr15-084393761-A-G	chr15	84393761	A	G	1744845	PASS	0.12483	nfe	0.07032900000000002	7	84	0.12483
chr15-084393765-A-C	chr15	84393765	A	C	1699965	PASS	0.12374	nfe	0.07027100000000001	7	82	0.12374
chr15-084393835-C-T	chr15	84393835	C	T	5372	PASS	3.3781e-4	nfe	2.09e-4	0	94	3.3781e-4
chr15-084393974-G-A	chr15	84393974	G	A	145149	PASS	0.0095483	nfe	0.004746	1	116	0.0095483
chr15-084393974-G-T	chr15	84393974	G	T	145149	PASS	0	none	0	0	116	1e-6
chr15-084393989-T-C	chr15	84393989	T	C	7077788	VQSRTrancheSNP99.95to100.00	0.29176	mid	0.24079000000000003	39	116	0.29176
chr15-084393995-C-T	chr15	84393995	C	T	500626	PASS	0.052578	mid	0.01690000000000002	1	118	0.052578
chr15-084394073-C-T	chr15	84394073	C	T	1630	VQSRTrancheSNP99.90to99.95	0	none	9e-6	0	118	9e-6
chr15-084394175-C-T	chr15	84394175	C	T	376739	PASS	0.027239	nfe	0.014717	3	120	0.027239
chr15-084394176-G-A	chr15	84394176	G	A	14471	VQSRTrancheSNP99.80to99.90	5.2655e-4	sas	4.270000000000005e-4	1	118	5.2655e-4
chr15-084394383-A-C	chr15	84394383	A	C	43103	VQSRTrancheSNP99.90to99.95	0.0036355	amr	0.00193999999999999	1	116	0.0036355
chr15-084394659-A-C	chr15	84394659	A	C	4096591	VQSRTrancheSNP99.80to99.90	0	none	0	0	126	1e-6
chr15-084394659-A-T	chr15	84394659	A	T	4096591	VQSRTrancheSNP99.80to99.90	0.33609	mid	0.228233	33	126	0.33609
chr15-084394662-C-A	chr15	84394662	C	A	4147850	VQSRTrancheSNP99.80to99.90	0	none	0	0	126	1e-6
chr15-084394662-C-G	chr15	84394662	C	G	4147850	VQSRTrancheSNP99.80to99.90	0.33182	mid	0.228206	33	126	0.33182
chr15-084394665-C-T	chr15	84394665	C	T	4106903	PASS	0.33081	mid	0.229986	33	126	0.33081
chr15-084394734-G-A	chr15	84394734	G	A	160832	VQSRTrancheSNP99.80to99.90	0.027473	eas	0.04045600000000002	11	126	0.04045600000000002
chr15-084394734-G-C	chr15	84394734	G	C	160832	VQSRTrancheSNP99.80to99.90	0	none	0	0	126	1e-6
chr15-084394752-C-G	chr15	84394752	C	G	153154	PASS	0.022964	eas	0.03380800000000002	14	132	0.03380800000000002
chr15-084394752-C-T	chr15	84394752	C	T	153154	PASS	0	none	0	0	132	1e-6
chr15-084394760-C-G	chr15	84394760	C	G	4390575	PASS	1.295e-4	eas	0	0	132	1.295e-4
chr15-084394760-C-T	chr15	84394760	C	T	4390575	PASS	0.55196	eas	0.19588600000000003	17	132	0.55196
chr15-084394761-GGTT-AGTT	chr15	84394761	GGTT	AGTT	190493	VQSRTrancheINDEL97.00to99.00	0	none	0.03577600000000001	15	132	0.03577600000000001
chr15-084394761-GGTT-G	chr15	84394761	GGTT	G	190493	VQSRTrancheINDEL97.00to99.00	1.27e-6	nfe	2.2000000000000003e-5	0	132	2.2000000000000003e-5
chr15-084394761-GGTT-TGTT	chr15	84394761	GGTT	TGTT	190493	VQSRTrancheINDEL97.00to99.00	0	none	0	0	132	1e-6
chr15-084394802-C-T	chr15	84394802	C	T	229794	VQSRTrancheSNP99.80to99.90	0.026558	nfe	0.01532799999999999	1	134	0.026558
chr15-084394850-G-A	chr15	84394850	G	A	847588	VQSRTrancheSNP99.90to99.95	0.10052	eas	0.079267	15	134	0.10052
chr15-084394898-GA-G	chr15	84394898	GA	G	3331.97	PASS	3.723e-4	nfe	1.0799999999999996e-4	1	134	3.723e-4
chr15-084394966-A-G	chr15	84394966	A	G	4372453	PASS	0.43546	mid	0.2551019999999996	39	134	0.43546
chr15-084395015-G-A	chr15	84395015	G	A	586	VQSRTrancheSNP99.70to99.80	0	none	0	1	134	1e-6
chr15-084395119-G-A	chr15	84395119	G	A	436	VQSRTrancheSNP99.80to99.90	1.51e-6	nfe	0	1	134	1.51e-6
chr15-084395127-G-*	chr15	84395127	G	*	705789	PASS	0	none	0	0	134	1e-6
chr15-084395127-G-A	chr15	84395127	G	A	705789	PASS	0.14838	eas	0.05806000000000001	18	134	0.14838
chr15-084395136-G-A	chr15	84395136	G	A	11243797	PASS	0.95561	eas	0.7714680000000004	109	134	0.95561
chr15-084395141-T-C	chr15	84395141	T	C	772413	PASS	0.14721	eas	0.05060100000000001	17	132	0.14721
chr15-084395141-T-G	chr15	84395141	T	G	772413	PASS	0	none	0	0	132	1e-6
chr15-084395149-A-G	chr15	84395149	A	G	757416	PASS	0.14482	eas	0.049776	17	134	0.14482
chr15-084395243-G-C	chr15	84395243	G	C	222	VQSRTrancheSNP99.80to99.90	0	none	0	1	124	1e-6
chr15-084395253-C-A	chr15	84395253	C	A	4059320	PASS	3.144e-5	nfe	3.6999999999999985e-5	0	122	3.6999999999999985e-5
chr15-084395253-C-G	chr15	84395253	C	G	4059320	PASS	0.42582	mid	0.24994700000000003	37	122	0.42582
chr15-084395371-CGGTGGGGGTGGG-C	chr15	84395371	CGGTGGGGGTGGG	C	3834817	PASS	0.0031095	amr	0.00103299999999999	0	18	0.0031095
chr15-084395371-CGGTGGGGGTGGG-CAGTGGGGGTGGGGGTGGGGGTGGG	chr15	84395371	CGGTGGGGGTGGG	CAGTGGGGGTGGGGGTGGGGGTGGG	3834817	PASS	0	none	5.2999999999999994e-5	0	18	5.2999999999999994e-5
chr15-084395371-CGGTGGGGGTGGG-CGATGGGGGTGGGGGTGGGGGTGGG	chr15	84395371	CGGTGGGGGTGGG	CGATGGGGGTGGGGGTGGGGGTGGG	3834817	PASS	0	none	3.6999999999999985e-5	0	18	3.6999999999999985e-5
chr15-084395371-CGGTGGGGGTGGG-CGGTGGG	chr15	84395371	CGGTGGGGGTGGG	CGGTGGG	3834817	PASS	0	none	5.39e-4	0	18	5.39e-4
chr15-084395371-CGGTGGGGGTGGG-CGGTGGGGGCGGGGGTGGGGGTGGG	chr15	84395371	CGGTGGGGGTGGG	CGGTGGGGGCGGGGGTGGGGGTGGG	3834817	PASS	0	none	6.999999999999998e-5	0	18	6.999999999999998e-5
chr15-084395371-CGGTGGGGGTGGG-CGGTGGGGGGGGGGGTGGGGGTGGG	chr15	84395371	CGGTGGGGGTGGG	CGGTGGGGGGGGGGGTGGGGGTGGG	3834817	PASS	0	none	2.2000000000000003e-5	0	18	2.2000000000000003e-5
chr15-084395371-CGGTGGGGGTGGG-CGGTGGGGGTGGGGGGGGGGGTGGGGGTGGG	chr15	84395371	CGGTGGGGGTGGG	CGGTGGGGGTGGGGGGGGGGGTGGGGGTGGG	3834817	PASS	0	none	9e-6	0	18	9e-6
chr15-084395371-CGGTGGGGGTGGG-CGGTGGGGGTGGGGGGGGGGGTGGGGGTGGGGGTGGGGGTGGGGGTGGG	chr15	84395371	CGGTGGGGGTGGG	CGGTGGGGGTGGGGGGGGGGGTGGGGGTGGGGGTGGGGGTGGGGGTGGG	3834817	PASS	0	none	0	0	18	1e-6
chr15-084395371-CGGTGGGGGTGGG-CGGTGGGGGTGGGGGTGGG	chr15	84395371	CGGTGGGGGTGGG	CGGTGGGGGTGGGGGTGGG	3834817	PASS	0	none	3.590000000000004e-4	0	18	3.590000000000004e-4
chr15-084395371-CGGTGGGGGTGGG-CGGTGGGGGTGGGGGTGGGGGAGGGGGAGGGCGTGGGGGTGGGGGTGGG	chr15	84395371	CGGTGGGGGTGGG	CGGTGGGGGTGGGGGTGGGGGAGGGGGAGGGCGTGGGGGTGGGGGTGGG	3834817	PASS	0	none	9e-6	0	18	9e-6
chr15-084395371-CGGTGGGGGTGGG-CGGTGGGGGTGGGGGTGGGGGTGGG	chr15	84395371	CGGTGGGGGTGGG	CGGTGGGGGTGGGGGTGGGGGTGGG	3834817	PASS	0	none	0.172689	11	18	0.172689
chr15-084395371-CGGTGGGGGTGGG-CGGTGGGGGTGGGGGTGGGGGTGGGGGTGGG	chr15	84395371	CGGTGGGGGTGGG	CGGTGGGGGTGGGGGTGGGGGTGGGGGTGGG	3834817	PASS	0	none	0.005117	0	18	0.005117
chr15-084395371-CGGTGGGGGTGGG-CGGTGGGGGTGGGGGTGGGGGTGGGGGTGGGGGTGGG	chr15	84395371	CGGTGGGGGTGGG	CGGTGGGGGTGGGGGTGGGGGTGGGGGTGGGGGTGGG	3834817	PASS	0	none	2.2899999999999996e-4	0	18	2.2899999999999996e-4
chr15-084395371-CGGTGGGGGTGGG-CGGTGGGGGTGGGGGTGGGGGTGGGGGTGGGGGTGGGGGTGGG	chr15	84395371	CGGTGGGGGTGGG	CGGTGGGGGTGGGGGTGGGGGTGGGGGTGGGGGTGGGGGTGGG	3834817	PASS	0	none	2.2000000000000003e-5	0	18	2.2000000000000003e-5
chr15-084395371-CGGTGGGGGTGGG-CGGTGGGGGTGGGGGTGGGGGTGGGGGTGGGGGTGGGGGTGGGGGTGGG	chr15	84395371	CGGTGGGGGTGGG	CGGTGGGGGTGGGGGTGGGGGTGGGGGTGGGGGTGGGGGTGGGGGTGGG	3834817	PASS	0	none	2.2000000000000003e-5	0	18	2.2000000000000003e-5
chr15-084395371-CGGTGGGGGTGGG-CGGTGGGGGTGGGGGTGGGGGTGGGGGTGGGGGTGGGGGTGGGGGTGGGGGTGGG	chr15	84395371	CGGTGGGGGTGGG	CGGTGGGGGTGGGGGTGGGGGTGGGGGTGGGGGTGGGGGTGGGGGTGGGGGTGGG	3834817	PASS	0	none	2.2000000000000003e-5	0	18	2.2000000000000003e-5
chr15-084395371-CGGTGGGGGTGGG-GGGTGGGGGTGGG	chr15	84395371	CGGTGGGGGTGGG	GGGTGGGGGTGGG	3834817	PASS	0	none	2.2000000000000003e-5	0	18	2.2000000000000003e-5
chr15-084395371-CGGTGGGGGTGGG-TGGTGGGGGTGGG	chr15	84395371	CGGTGGGGGTGGG	TGGTGGGGGTGGG	3834817	PASS	0	none	9e-6	0	18	9e-6
chr15-084395392-T-A	chr15	84395392	T	A	2942	VQSRTrancheINDEL99.90to99.95	1.3536e-4	nfe	0.00139799999999999	0	88	0.00139799999999999
chr15-084395392-T-G	chr15	84395392	T	G	2942	VQSRTrancheINDEL99.90to99.95	0	none	3.6999999999999985e-5	0	88	3.6999999999999985e-5
chr15-084395392-T-TATCATTAAA	chr15	84395392	T	TATCATTAAA	2942	VQSRTrancheINDEL99.90to99.95	0	none	1.0799999999999996e-4	0	88	1.0799999999999996e-4
chr15-084395392-T-TGGGGGTGGGGGC	chr15	84395392	T	TGGGGGTGGGGGC	2942	VQSRTrancheINDEL99.90to99.95	0	none	0	0	88	1e-6
chr15-084395412-G-*	chr15	84395412	G	*	5914151	PASS	0	none	9e-6	0	108	9e-6
chr15-084395412-G-A	chr15	84395412	G	A	5914151	PASS	0.0024856	nfe	0.00103499999999999	0	108	0.0024856
chr15-084395412-G-C	chr15	84395412	G	C	5914151	PASS	0.44126	mid	0.228256	33	108	0.44126
chr15-084395412-G-T	chr15	84395412	G	T	5914151	PASS	0.0010974	eas	9e-6	0	108	0.0010974
chr15-084395511-T-C	chr15	84395511	T	C	25261404	PASS	0.94605	eas	0.7243100000000005	102	124	0.94605
chr15-084395597-G-T	chr15	84395597	G	T	52488929	PASS	0.99676	nfe	0.9300600000000006	132	132	0.99676
chr15-084395669-CCTCTCTCT-*	chr15	84395669	CCTCTCTCT	*	664986	ExcessHet	0	none	5.2999999999999994e-5	0	124	5.2999999999999994e-5
chr15-084395669-CCTCTCTCT-C	chr15	84395669	CCTCTCTCT	C	664986	ExcessHet	3.19e-6	nfe	0	0	124	3.19e-6
chr15-084395669-CCTCTCTCT-CACTCTCTCT	chr15	84395669	CCTCTCTCT	CACTCTCTCT	664986	ExcessHet	0	none	0	0	124	1e-6
chr15-084395669-CCTCTCTCT-CCCCTCTCTCTCT	chr15	84395669	CCTCTCTCT	CCCCTCTCTCTCT	664986	ExcessHet	0	none	3.6999999999999985e-5	0	124	3.6999999999999985e-5
chr15-084395669-CCTCTCTCT-CCT	chr15	84395669	CCTCTCTCT	CCT	664986	ExcessHet	0	none	9e-6	0	124	9e-6
chr15-084395669-CCTCTCTCT-CCTCT	chr15	84395669	CCTCTCTCT	CCTCT	664986	ExcessHet	0	none	4.950000000000003e-4	0	124	4.950000000000003e-4
chr15-084395669-CCTCTCTCT-CCTCTCT	chr15	84395669	CCTCTCTCT	CCTCTCT	664986	ExcessHet	0	none	0.10438400000000002	4	124	0.10438400000000002
chr15-084395669-CCTCTCTCT-CCTCTCTCTCT	chr15	84395669	CCTCTCTCT	CCTCTCTCTCT	664986	ExcessHet	0	none	0.003396	1	124	0.003396
chr15-084395669-CCTCTCTCT-CCTCTCTCTCTCT	chr15	84395669	CCTCTCTCT	CCTCTCTCTCTCT	664986	ExcessHet	0	none	0.00149699999999999	0	124	0.00149699999999999
chr15-084395669-CCTCTCTCT-CCTCTCTCTCTCTCT	chr15	84395669	CCTCTCTCT	CCTCTCTCTCTCTCT	664986	ExcessHet	0	none	0	0	124	1e-6
chr15-084395669-CCTCTCTCT-CCTCTCTCTCTCTCTCT	chr15	84395669	CCTCTCTCT	CCTCTCTCTCTCTCTCT	664986	ExcessHet	0	none	7.099999999999998e-5	0	124	7.099999999999998e-5
chr15-084395669-CCTCTCTCT-CGCTCTCTCT	chr15	84395669	CCTCTCTCT	CGCTCTCTCT	664986	ExcessHet	0	none	5.2999999999999994e-5	0	124	5.2999999999999994e-5
chr15-084395669-CCTCTCTCT-GCTCTCTCT	chr15	84395669	CCTCTCTCT	GCTCTCTCT	664986	ExcessHet	0	none	9e-6	0	124	9e-6
chr15-084395669-CCTCTCTCT-TCTCTCTCT	chr15	84395669	CCTCTCTCT	TCTCTCTCT	664986	ExcessHet	0	none	3.3800000000000046e-4	0	124	3.3800000000000046e-4
chr15-084395670-CTCT-*	chr15	84395670	CTCT	*	389613	ExcessHet	0	none	0.10472200000000002	4	92	0.10472200000000002
chr15-084395670-CTCT-ATCT	chr15	84395670	CTCT	ATCT	389613	ExcessHet	0	none	0	0	92	1e-6
chr15-084395670-CTCT-C	chr15	84395670	CTCT	C	389613	ExcessHet	9.4e-6	nfe	0	0	92	9.4e-6
chr15-084395670-CTCT-CCT	chr15	84395670	CTCT	CCT	389613	ExcessHet	0	none	0.04990600000000003	3	92	0.04990600000000003
chr15-084395670-CTCT-GTCT	chr15	84395670	CTCT	GTCT	389613	ExcessHet	0	none	0.00134899999999999	0	92	0.00134899999999999
chr15-084395671-T-*	chr15	84395671	T	*	11199363	PASS	0	none	0.130311	5	100	0.130311
chr15-084395671-T-A	chr15	84395671	T	A	11199363	PASS	4.632e-5	sas	0	0	100	4.632e-5
chr15-084395671-T-C	chr15	84395671	T	C	11199363	PASS	0.52564	sas	0.2662719999999996	39	100	0.52564
chr15-084395671-T-G	chr15	84395671	T	G	11199363	PASS	4.044e-5	nfe	3.6999999999999985e-5	0	100	4.044e-5
chr15-084395672-CTCTCT-*	chr15	84395672	CTCTCT	*	96137.97	PASS	0	none	4.500000000000005e-4	0	118	4.500000000000005e-4
chr15-084395672-CTCTCT-C	chr15	84395672	CTCTCT	C	96137.97	PASS	1.191e-5	nfe	2.2000000000000003e-5	0	118	2.2000000000000003e-5
chr15-084395672-CTCTCT-CCT	chr15	84395672	CTCTCT	CCT	96137.97	PASS	0	none	5.2999999999999994e-5	0	118	5.2999999999999994e-5
chr15-084395672-CTCTCT-CCTCT	chr15	84395672	CTCTCT	CCTCT	96137.97	PASS	0	none	0.027095	3	118	0.027095
chr15-084395673-T-*	chr15	84395673	T	*	184852	PASS	0	none	0.02775200000000002	3	110	0.02775200000000002
chr15-084395673-T-A	chr15	84395673	T	A	184852	PASS	0.0032642	nfe	6.100000000000004e-4	1	110	0.0032642
chr15-084395673-T-C	chr15	84395673	T	C	184852	PASS	0.0093848	sas	0.003957	0	110	0.0093848
chr15-084395698-G-T	chr15	84395698	G	T	140	VQSRTrancheSNP99.80to99.90	1.0022e-4	nfe	3.6999999999999985e-5	1	110	1.0022e-4
chr15-084395762-T-C	chr15	84395762	T	C	156006	VQSRTrancheSNP99.70to99.80	0.0046659	mid	0.004744	1	100	0.004744
chr15-084395762-T-G	chr15	84395762	T	G	156006	VQSRTrancheSNP99.70to99.80	5.5963e-4	sas	0	0	100	5.5963e-4
chr15-084395767-A-G	chr15	84395767	A	G	14183	PASS	2.4344e-4	amr	2.5100000000000014e-4	1	102	2.5100000000000014e-4
chr15-084395936-C-A	chr15	84395936	C	A	1373637	PASS	0.15211	eas	0.08095100000000002	3	22	0.15211
chr15-084398735-A-G	chr15	84398735	A	G	394977	PASS	0.3941	nfe	0.16415100000000002	0	0	0.3941
chr15-084398863-G-A	chr15	84398863	G	A	183235	PASS	0.31474	sas	0.115384	0	0	0.31474
chr15-084398863-G-C	chr15	84398863	G	C	183235	PASS	0	none	2.2000000000000003e-5	0	0	2.2000000000000003e-5
chr15-084399098-C-A	chr15	84399098	C	A	18831	PASS	0.017122	nfe	0.00856799999999998	0	0	0.017122
chr15-084399098-C-G	chr15	84399098	C	G	18831	PASS	0	none	0	0	0	1e-6
chr15-084399185-T-C	chr15	84399185	T	C	519919	PASS	0.72563	nfe	0.241431	0	0	0.72563
chr15-084399213-G-A	chr15	84399213	G	A	99405	PASS	0.24894	eas	0.03721300000000002	0	0	0.24894
chr15-084399245-C-T	chr15	84399245	C	T	132907	PASS	0.31439	eas	0.04239000000000002	0	0	0.31439
chr15-084399371-C-A	chr15	84399371	C	A	346625	PASS	0	none	3.6999999999999985e-5	0	0	3.6999999999999985e-5
chr15-084399371-C-G	chr15	84399371	C	G	346625	PASS	0	none	0	0	0	1e-6
chr15-084399371-C-T	chr15	84399371	C	T	346625	PASS	0.35461	afr	0.114554	0	0	0.35461
chr15-084399559-C-T	chr15	84399559	C	T	146581	PASS	0.34894	eas	0.00963399999999999	0	8	0.34894
chr15-084399560-ACG-A	chr15	84399560	ACG	A	496246	PASS	1.9321e-4	sas	0	0	8	1.9321e-4
chr15-084399560-ACG-GCG	chr15	84399560	ACG	GCG	496246	PASS	0	none	0.071091	2	8	0.071091
chr15-084399732-T-C	chr15	84399732	T	C	268531	PASS	0.18478	amr	0.10015300000000002	0	0	0.18478
chr15-084401781-G-A	chr15	84401781	G	A	1615992	PASS	0.33123	mid	0.189411	0	0	0.33123
chr15-084401859-GCC-*	chr15	84401859	GCC	*	955971	VQSRTrancheINDEL97.00to99.00	0	none	0	0	0	1e-6
chr15-084401859-GCC-ACC	chr15	84401859	GCC	ACC	955971	VQSRTrancheINDEL97.00to99.00	0	none	0.115304	0	0	0.115304
chr15-084401859-GCC-G	chr15	84401859	GCC	G	955971	VQSRTrancheINDEL97.00to99.00	0	none	0	0	0	1e-6
chr15-084401859-GCC-GC	chr15	84401859	GCC	GC	955971	VQSRTrancheINDEL97.00to99.00	0	none	2.2000000000000003e-5	0	0	2.2000000000000003e-5
chr15-084401867-A-C	chr15	84401867	A	C	1642202	PASS	0.33409	mid	0.187854	0	0	0.33409
chr15-084402534-C-G	chr15	84402534	C	G	13199953	PASS	0.35626	mid	0.26127900000000004	37	126	0.35626
chr15-084402534-C-T	chr15	84402534	C	T	13199953	PASS	0.04214	sas	0.03130400000000001	7	126	0.04214
chr15-084402554-G-A	chr15	84402554	G	A	8263000	PASS	0.47912	eas	0.184638	17	130	0.47912
chr15-084402763-GGTGGC-G	chr15	84402763	GGTGGC	G	40261965.97	VQSRTrancheINDEL99.50to99.90	0.39985	mid	0.26562799999999953	39	134	0.39985
chr15-084402763-GGTGGC-GAGTGGC	chr15	84402763	GGTGGC	GAGTGGC	40261965.97	VQSRTrancheINDEL99.50to99.90	0	none	9e-6	0	134	9e-6
chr15-084402763-GGTGGC-GATGTGGC	chr15	84402763	GGTGGC	GATGTGGC	40261965.97	VQSRTrancheINDEL99.50to99.90	0	none	7.099999999999998e-5	0	134	7.099999999999998e-5
chr15-084402764-GTGGCATCTGTGT-*	chr15	84402764	GTGGCATCTGTGT	*	41212	VQSRTrancheINDEL99.90to99.95	0	none	0.26562799999999953	39	134	0.26562799999999953
chr15-084402764-GTGGCATCTGTGT-ATGGCATCTGTGT	chr15	84402764	GTGGCATCTGTGT	ATGGCATCTGTGT	41212	VQSRTrancheINDEL99.90to99.95	0	none	0	0	134	1e-6
chr15-084402764-GTGGCATCTGTGT-G	chr15	84402764	GTGGCATCTGTGT	G	41212	VQSRTrancheINDEL99.90to99.95	4.4086e-4	sas	9e-6	0	134	4.4086e-4
chr15-084402764-GTGGCATCTGTGT-GCACTGGCATCTGTGT	chr15	84402764	GTGGCATCTGTGT	GCACTGGCATCTGTGT	41212	VQSRTrancheINDEL99.90to99.95	0	none	7.099999999999998e-5	0	134	7.099999999999998e-5
chr15-084402765-TG-*	chr15	84402765	TG	*	5137.97	VQSRTrancheINDEL99.90to99.95	0	none	0.26566899999999954	39	134	0.26566899999999954
chr15-084402765-TG-T	chr15	84402765	TG	T	5137.97	VQSRTrancheINDEL99.90to99.95	5.76e-4	mid	0	0	134	5.76e-4
chr15-084402766-G-*	chr15	84402766	G	*	866	VQSRTrancheSNP99.70to99.80	0	none	0.26569599999999954	39	134	0.26569599999999954
chr15-084402766-G-A	chr15	84402766	G	A	866	VQSRTrancheSNP99.70to99.80	0	none	0	0	134	1e-6
chr15-084402767-G-*	chr15	84402767	G	*	27382.97	VQSRTrancheINDEL99.95to100.00	0	none	0.26566899999999954	39	134	0.26566899999999954
chr15-084402767-G-GCCCCA	chr15	84402767	G	GCCCCA	27382.97	VQSRTrancheINDEL99.95to100.00	0	none	7.099999999999998e-5	0	134	7.099999999999998e-5
chr15-084402769-ATCTGTG-*	chr15	84402769	ATCTGTG	*	40227843.97	VQSRTrancheINDEL99.50to99.90	0	none	9e-6	0	134	9e-6
chr15-084402769-ATCTGTG-A	chr15	84402769	ATCTGTG	A	40227843.97	VQSRTrancheINDEL99.50to99.90	0.40393	mid	0.26560099999999953	39	134	0.40393
chr15-084402769-ATCTGTG-ACTGTCTGTG	chr15	84402769	ATCTGTG	ACTGTCTGTG	40227843.97	VQSRTrancheINDEL99.50to99.90	0	none	0	0	134	1e-6
chr15-084402771-C-*	chr15	84402771	C	*	27932	VQSRTrancheINDEL99.95to100.00	0	none	0.26565499999999953	39	134	0.26565499999999953
chr15-084402771-C-CCA	chr15	84402771	C	CCA	27932	VQSRTrancheINDEL99.95to100.00	0	none	7.099999999999998e-5	0	134	7.099999999999998e-5
chr15-084402771-C-T	chr15	84402771	C	T	27932	VQSRTrancheINDEL99.95to100.00	1.574e-5	nfe	9e-6	0	134	1.574e-5
chr15-084402772-TG-*	chr15	84402772	TG	*	25669.97	VQSRTrancheINDEL99.95to100.00	0	none	0.26565499999999953	39	134	0.26565499999999953
chr15-084402772-TG-T	chr15	84402772	TG	T	25669.97	VQSRTrancheINDEL99.95to100.00	0	none	7.099999999999998e-5	0	134	7.099999999999998e-5
chr15-084402773-G-*	chr15	84402773	G	*	484	PASS	0	none	0.2657899999999995	39	134	0.2657899999999995
chr15-084402773-G-C	chr15	84402773	G	C	484	PASS	1.166e-5	amr	0	0	134	1.166e-5
chr15-084402775-G-*	chr15	84402775	G	*	2885	VQSRTrancheSNP99.80to99.90	0	none	0.26564199999999955	39	134	0.26564199999999955
chr15-084402775-G-A	chr15	84402775	G	A	2885	VQSRTrancheSNP99.80to99.90	1.2068e-4	afr	0	0	134	1.2068e-4
chr15-084402781-TGGCCCCACATCCATTGAGAA-*	chr15	84402781	TGGCCCCACATCCATTGAGAA	*	14198435	VQSRTrancheINDEL99.95to100.00	0	none	5.2999999999999994e-5	0	134	5.2999999999999994e-5
chr15-084402781-TGGCCCCACATCCATTGAGAA-AGGCCCCACATCCATTGAGAA	chr15	84402781	TGGCCCCACATCCATTGAGAA	AGGCCCCACATCCATTGAGAA	14198435	VQSRTrancheINDEL99.95to100.00	0	none	2.2000000000000003e-5	0	134	2.2000000000000003e-5
chr15-084402781-TGGCCCCACATCCATTGAGAA-T	chr15	84402781	TGGCCCCACATCCATTGAGAA	T	14198435	VQSRTrancheINDEL99.95to100.00	0.40413	amr	0.15661700000000003	27	134	0.40413
chr15-084402781-TGGCCCCACATCCATTGAGAA-TGGCCCCACATCCATTGAGAAGGCCCCACATCCATTGAGAA	chr15	84402781	TGGCCCCACATCCATTGAGAA	TGGCCCCACATCCATTGAGAAGGCCCCACATCCATTGAGAA	14198435	VQSRTrancheINDEL99.95to100.00	0	none	0	0	134	1e-6
chr15-084402782-GGCCCC-*	chr15	84402782	GGCCCC	*	15121	VQSRTrancheINDEL99.50to99.90	0	none	0.15661700000000003	27	134	0.15661700000000003
chr15-084402782-GGCCCC-AGCCCC	chr15	84402782	GGCCCC	AGCCCC	15121	VQSRTrancheINDEL99.50to99.90	0	none	3.6999999999999985e-5	0	134	3.6999999999999985e-5
chr15-084402782-GGCCCC-G	chr15	84402782	GGCCCC	G	15121	VQSRTrancheINDEL99.50to99.90	0	none	9e-6	0	134	9e-6
chr15-084402783-GCCCCACA-*	chr15	84402783	GCCCCACA	*	46651	VQSRTrancheINDEL99.50to99.90	0	none	0.156652	27	134	0.156652
chr15-084402783-GCCCCACA-ACCCCACA	chr15	84402783	GCCCCACA	ACCCCACA	46651	VQSRTrancheINDEL99.50to99.90	0	none	0	0	134	1e-6
chr15-084402783-GCCCCACA-G	chr15	84402783	GCCCCACA	G	46651	VQSRTrancheINDEL99.50to99.90	0.0075045	afr	7.980000000000003e-4	0	134	0.0075045
chr15-084402784-C-*	chr15	84402784	C	*	10033	VQSRTrancheSNP99.95to100.00	0	none	0.157676	27	134	0.157676
chr15-084402784-C-T	chr15	84402784	C	T	10033	VQSRTrancheSNP99.95to100.00	1.5481e-4	afr	9e-6	0	134	1.5481e-4
chr15-084402785-C-*	chr15	84402785	C	*	251	PASS	0	none	0.15765700000000002	27	134	0.15765700000000002
chr15-084402785-C-T	chr15	84402785	C	T	251	PASS	0	none	0	0	134	1e-6
chr15-084402787-C-*	chr15	84402787	C	*	186	PASS	0	none	0.15765700000000002	27	134	0.15765700000000002
chr15-084402787-C-T	chr15	84402787	C	T	186	PASS	1.846e-5	nfe	0	0	134	1.846e-5
chr15-084402788-ACATCCATTGAGAAGG-*	chr15	84402788	ACATCCATTGAGAAGG	*	7407.97	VQSRTrancheINDEL99.95to100.00	0	none	0.15760400000000002	27	134	0.15760400000000002
chr15-084402788-ACATCCATTGAGAAGG-A	chr15	84402788	ACATCCATTGAGAAGG	A	7407.97	VQSRTrancheINDEL99.95to100.00	0	none	9e-6	0	134	9e-6
chr15-084402791-TCCATTGAGAAGGC-*	chr15	84402791	TCCATTGAGAAGGC	*	46030.97	VQSRTrancheINDEL99.50to99.90	0	none	0.15663400000000002	27	134	0.15663400000000002
chr15-084402791-TCCATTGAGAAGGC-T	chr15	84402791	TCCATTGAGAAGGC	T	46030.97	VQSRTrancheINDEL99.50to99.90	0.0077761	afr	7.980000000000003e-4	0	134	0.0077761
chr15-084402955-C-T	chr15	84402955	C	T	85500	PASS	0.0036745	eas	5.180000000000002e-4	1	134	0.0036745
chr15-084402977-G-A	chr15	84402977	G	A	394088	PASS	0.033501	amr	0.003702	2	134	0.033501
chr15-084402977-G-C	chr15	84402977	G	C	394088	PASS	7.112e-5	eas	7.099999999999998e-5	0	134	7.112e-5
chr15-084403035-T-C	chr15	84403035	T	C	114486	PASS	0.0020504	nfe	0.00132599999999999	1	134	0.0020504
chr15-084403078-G-C	chr15	84403078	G	C	16315	PASS	1.6195e-4	amr	7.099999999999998e-5	1	134	1.6195e-4
chr15-084403105-G-C	chr15	84403105	G	C	107982	PASS	0.0012753	nfe	7.740000000000004e-4	1	134	0.0012753
chr15-084403328-G-C	chr15	84403328	G	C	4929974	PASS	0.13096	mid	0.06726400000000002	10	134	0.13096
chr15-084403336-G-A	chr15	84403336	G	A	4678315	PASS	2.257e-5	amr	9e-6	0	134	2.257e-5
chr15-084403336-G-T	chr15	84403336	G	T	4678315	PASS	0.23575	amr	0.07564900000000002	10	134	0.23575
chr15-084403380-C-T	chr15	84403380	C	T	21566828	PASS	0.71048	afr	0.4229799999999997	55	134	0.71048
chr15-084403450-C-T	chr15	84403450	C	T	74464	PASS	0.0029746	nfe	0.00157099999999999	1	134	0.0029746
chr15-084403463-C-G	chr15	84403463	C	G	45946	PASS	0.001573	nfe	6.340000000000003e-4	1	134	0.001573
chr15-084403463-C-T	chr15	84403463	C	T	45946	PASS	0.0074178	eas	1.6699999999999994e-4	0	134	0.0074178
chr15-084403541-C-G	chr15	84403541	C	G	680881	PASS	5.529e-5	eas	0	0	134	5.529e-5
chr15-084403541-C-T	chr15	84403541	C	T	680881	PASS	0.020031	nfe	0.01488099999999999	2	134	0.020031
chr15-084403545-A-T	chr15	84403545	A	T	659434	PASS	0.020096	nfe	0.01456499999999999	2	134	0.020096
chr15-084403580-A-G	chr15	84403580	A	G	27892901	PASS	0.96581	eas	0.8066800000000001	109	134	0.96581
chr15-084403620-G-A	chr15	84403620	G	A	5316122	VQSRTrancheSNP99.80to99.90	0.36167	mid	0.26632999999999957	40	134	0.36167
chr15-084403620-G-T	chr15	84403620	G	T	5316122	VQSRTrancheSNP99.80to99.90	0	none	0	0	134	1e-6
chr15-084403661-G-A	chr15	84403661	G	A	3855396	PASS	0.25572	mid	0.249543	39	134	0.25572
chr15-084403669-C-A	chr15	84403669	C	A	3848344	PASS	0	none	0	0	134	1e-6
chr15-084403669-C-T	chr15	84403669	C	T	3848344	PASS	0.27589	eas	0.2650069999999995	40	134	0.27589
chr15-084403698-C-T	chr15	84403698	C	T	1178780	PASS	0.097498	nfe	0.2083	26	120	0.2083
chr15-084403716-ACGAGGACATTGG-A	chr15	84403716	ACGAGGACATTGG	A	1080687	VQSRTrancheINDEL99.90to99.95	0.042912	nfe	0.16856300000000002	12	114	0.16856300000000002
chr15-084403716-ACGAGGACATTGG-AGAGGACATTGG	chr15	84403716	ACGAGGACATTGG	AGAGGACATTGG	1080687	VQSRTrancheINDEL99.90to99.95	0	none	9e-6	0	114	9e-6
chr15-084403716-ACGAGGACATTGG-CCGAGGACATTGG	chr15	84403716	ACGAGGACATTGG	CCGAGGACATTGG	1080687	VQSRTrancheINDEL99.90to99.95	0	none	9e-6	0	114	9e-6
chr15-084403717-CGAGGACATTGGT-*	chr15	84403717	CGAGGACATTGGT	*	36797	VQSRTrancheINDEL99.90to99.95	0	none	0.16859900000000003	12	110	0.16859900000000003
chr15-084403717-CGAGGACATTGGT-AGAGGACATTGGT	chr15	84403717	CGAGGACATTGGT	AGAGGACATTGGT	36797	VQSRTrancheINDEL99.90to99.95	0	none	7.099999999999998e-5	0	110	7.099999999999998e-5
chr15-084403717-CGAGGACATTGGT-C	chr15	84403717	CGAGGACATTGGT	C	36797	VQSRTrancheINDEL99.90to99.95	0.0011557	nfe	0.002664	1	110	0.002664
chr15-084403717-CGAGGACATTGGT-TGAGGACATTGGT	chr15	84403717	CGAGGACATTGGT	TGAGGACATTGGT	36797	VQSRTrancheINDEL99.90to99.95	0	none	0.002114	0	110	0.002114
chr15-084403718-GAGGACATTGGT-*	chr15	84403718	GAGGACATTGGT	*	7035	VQSRTrancheINDEL99.90to99.95	0	none	0.17136400000000002	13	114	0.17136400000000002
chr15-084403718-GAGGACATTGGT-AAGGACATTGGT	chr15	84403718	GAGGACATTGGT	AAGGACATTGGT	7035	VQSRTrancheINDEL99.90to99.95	0	none	2.2999999999999995e-4	0	114	2.2999999999999995e-4
chr15-084403718-GAGGACATTGGT-G	chr15	84403718	GAGGACATTGGT	G	7035	VQSRTrancheINDEL99.90to99.95	0	none	9e-6	0	114	9e-6
chr15-084403718-GAGGACATTGGT-TAGGACATTGGT	chr15	84403718	GAGGACATTGGT	TAGGACATTGGT	7035	VQSRTrancheINDEL99.90to99.95	0	none	9e-6	0	114	9e-6
chr15-084403725-T-*	chr15	84403725	T	*	1517	PASS	0	none	0.171409	13	112	0.171409
chr15-084403725-T-C	chr15	84403725	T	C	1517	PASS	1.64e-6	nfe	0	0	112	1.64e-6
chr15-084403797-G-A	chr15	84403797	G	A	2167148	PASS	0.27182	amr	0.137766	25	124	0.27182
chr15-084403845-C-T	chr15	84403845	C	T	31736	VQSRTrancheSNP99.90to99.95	0.02575	afr	0.005415	1	124	0.02575
chr15-084403915-G-C	chr15	84403915	G	C	1224439	PASS	0	none	0	0	124	1e-6
chr15-084403915-G-T	chr15	84403915	G	T	1224439	PASS	0.21304	mid	0.210344	27	124	0.21304
chr15-084403920-G-A	chr15	84403920	G	A	4090233	VQSRTrancheSNP99.80to99.90	0.77226	afr	0.4155089999999996	55	126	0.77226
chr15-084403920-G-C	chr15	84403920	G	C	4090233	VQSRTrancheSNP99.80to99.90	8.842e-5	sas	2.2000000000000003e-5	0	126	8.842e-5
chr15-084403936-A-G	chr15	84403936	A	G	965012	PASS	0.18809	mid	0.19851700000000003	27	120	0.19851700000000003
chr15-084404204-G-C	chr15	84404204	G	C	2012019	PASS	0.41572	eas	0.4342939999999999	3	32	0.4342939999999999
chr15-084404205-C-A	chr15	84404205	C	A	2031610	VQSRTrancheINDEL99.50to99.90	0.43288	afr	0.4373409999999999	3	32	0.4373409999999999
chr15-084404205-C-CA	chr15	84404205	C	CA	2031610	VQSRTrancheINDEL99.50to99.90	0	none	9e-6	0	32	9e-6
chr15-084404210-C-T	chr15	84404210	C	T	3249	VQSRTrancheSNP99.80to99.90	1.626e-5	nfe	0.00181199999999999	0	38	0.00181199999999999
chr15-084404323-C-T	chr15	84404323	C	T	83386	VQSRTrancheSNP99.80to99.90	0.024789	nfe	0.02290300000000001	7	134	0.024789
chr15-084404324-G-A	chr15	84404324	G	A	731453	VQSRTrancheSNP99.70to99.80	0.17366	mid	0.14581400000000003	37	132	0.17366
chr15-084404324-G-C	chr15	84404324	G	C	731453	VQSRTrancheSNP99.70to99.80	0.17183	amr	0.06685900000000002	10	132	0.17183
chr15-084404360-G-A	chr15	84404360	G	A	29267	VQSRTrancheSNP99.80to99.90	0.012899	mid	0.007508	1	132	0.012899
chr15-084404363-G-A	chr15	84404363	G	A	29237	PASS	0.0093765	nfe	0.005545	2	134	0.0093765
chr15-084404384-G-A	chr15	84404384	G	A	28850	PASS	0.010268	nfe	0.005876	3	114	0.010268
chr15-084404437-G-A	chr15	84404437	G	A	11615	PASS	0.002571	sas	0.004691	0	84	0.004691
chr15-084404479-T-G	chr15	84404479	T	G	56582	PASS	0.017291	mid	0.028435	5	56	0.028435
chr15-084404505-T-C	chr15	84404505	T	C	7639	VQSRTrancheSNP99.80to99.90	0.0010834	nfe	0.003087	0	54	0.003087
chr15-084404515-G-A	chr15	84404515	G	A	8019	PASS	0.00059770000000000005	nfe	0.003643	3	56	0.003643
chr15-084404624-A-C	chr15	84404624	A	C	41403	PASS	3.3569e-4	afr	0.02537600000000001	0	34	0.02537600000000001
chr15-084404624-A-G	chr15	84404624	A	G	41403	PASS	0	none	6.999999999999998e-5	0	34	6.999999999999998e-5
chr15-084404624-A-T	chr15	84404624	A	T	41403	PASS	0	none	5.2999999999999994e-5	0	34	5.2999999999999994e-5
chr15-084404630-G-A	chr15	84404630	G	A	10662	PASS	1.0496e-4	sas	0.007514	0	34	0.007514
chr15-084404665-C-T	chr15	84404665	C	T	105321	PASS	0.023144	eas	0.058462	2	34	0.058462
chr15-084404702-G-A	chr15	84404702	G	A	3217	VQSRTrancheSNP99.80to99.90	3.3255e-4	nfe	0.00115399999999999	0	60	0.00115399999999999
chr15-084404726-C-G	chr15	84404726	C	G	23672	PASS	0.008681	afr	0.0068780000000000004	0	86	0.008681
chr15-084404818-CT-C	chr15	84404818	CT	C	69.97	VQSRTrancheINDEL99.50to99.90	2.3e-6	nfe	9e-6	0	108	9e-6
chr15-084404892-G-A	chr15	84404892	G	A	49944	PASS	0.034837	eas	0.02655800000000001	7	96	0.034837
chr15-084405037-G-T	chr15	84405037	G	T	333913	VQSRTrancheSNP99.80to99.90	0.10384	nfe	0.03624600000000001	6	42	0.10384
chr15-084405115-C-T	chr15	84405115	C	T	11131	VQSRTrancheSNP99.90to99.95	0.001997	nfe	8.210000000000002e-4	1	126	0.001997
chr15-084405131-G-A	chr15	84405131	G	A	138165	VQSRTrancheSNP99.80to99.90	0.068673	sas	0.017747	1	126	0.068673
chr15-084405175-T-C	chr15	84405175	T	C	121041	VQSRTrancheSNP99.70to99.80	0.023309	afr	0.02033400000000002	2	128	0.023309
chr15-084405253-G-A	chr15	84405253	G	A	37542	PASS	0.018219	mid	0.006781	1	122	0.018219
chr15-084405269-A-*	chr15	84405269	A	*	1458343	PASS	0	none	0	0	112	1e-6
chr15-084405269-A-C	chr15	84405269	A	C	1458343	PASS	0.38392	mid	0.237582	37	112	0.38392
chr15-084405492-ACTC-A	chr15	84405492	ACTC	A	285337	VQSRTrancheINDEL99.00to99.50	0	none	0	0	38	1e-6
chr15-084405492-ACTC-TCTC	chr15	84405492	ACTC	TCTC	285337	VQSRTrancheINDEL99.00to99.50	0	none	0.07887300000000001	7	38	0.07887300000000001
chr15-084405511-G-A	chr15	84405511	G	A	250528	VQSRTrancheSNP99.70to99.80	0	none	0	0	24	1e-6
chr15-084405511-G-T	chr15	84405511	G	T	250528	VQSRTrancheSNP99.70to99.80	0.3094	amr	0.07269800000000001	5	24	0.3094
chr15-084405775-C-G	chr15	84405775	C	G	99263	VQSRTrancheSNP99.80to99.90	0.13841	nfe	0.03879100000000002	2	12	0.13841
chr15-084405795-A-G	chr15	84405795	A	G	227984	VQSRTrancheSNP99.80to99.90	0.38969	amr	0.08673400000000002	6	14	0.38969
chr15-084407828-C-A	chr15	84407828	C	A	320237	VQSRTrancheSNP99.90to99.95	0	none	0	0	0	1e-6
chr15-084407828-C-T	chr15	84407828	C	T	320237	VQSRTrancheSNP99.90to99.95	0.42004	sas	0.175047	0	0	0.42004
chr15-084407903-G-A	chr15	84407903	G	A	28137	VQSRTrancheSNP99.80to99.90	0.073941	nfe	0.01072499999999998	0	2	0.073941
chr15-084411679-ATGTGTGTG-*	chr15	84411679	ATGTGTGTG	*	78955	PASS	0	none	0.006373	0	0	0.006373
chr15-084411679-ATGTGTGTG-A	chr15	84411679	ATGTGTGTG	A	78955	PASS	0.0074227	nfe	1.47e-4	0	0	0.0074227
chr15-084411679-ATGTGTGTG-ATG	chr15	84411679	ATGTGTGTG	ATG	78955	PASS	0	none	0.005782	0	0	0.005782
chr15-084411679-ATGTGTGTG-ATGTG	chr15	84411679	ATGTGTGTG	ATGTG	78955	PASS	0	none	0.01501099999999998	0	0	0.01501099999999998
chr15-084411679-ATGTGTGTG-ATGTGTG	chr15	84411679	ATGTGTGTG	ATGTGTG	78955	PASS	0	none	0.005576	0	0	0.005576
chr15-084411679-ATGTGTGTG-ATGTGTGTGTG	chr15	84411679	ATGTGTGTG	ATGTGTGTGTG	78955	PASS	0	none	0.003057	0	0	0.003057
chr15-084411679-ATGTGTGTG-ATGTGTGTGTGTG	chr15	84411679	ATGTGTGTG	ATGTGTGTGTGTG	78955	PASS	0	none	0.00134599999999999	0	0	0.00134599999999999
chr15-084411679-ATGTGTGTG-ATGTGTGTGTGTGTG	chr15	84411679	ATGTGTGTG	ATGTGTGTGTGTGTG	78955	PASS	0	none	3.3700000000000044e-4	0	0	3.3700000000000044e-4
chr15-084411679-ATGTGTGTG-ATGTGTGTGTGTGTGTG	chr15	84411679	ATGTGTGTG	ATGTGTGTGTGTGTGTG	78955	PASS	0	none	9e-6	0	0	9e-6
chr15-084411679-ATGTGTGTG-ATGTGTGTGTGTGTGTGTGTGTG	chr15	84411679	ATGTGTGTG	ATGTGTGTGTGTGTGTGTGTGTG	78955	PASS	0	none	9e-6	0	0	9e-6
chr15-084411679-ATGTGTGTG-GTGTGTGTG	chr15	84411679	ATGTGTGTG	GTGTGTGTG	78955	PASS	0	none	0.007378	0	0	0.007378
chr15-084411683-G-*	chr15	84411683	G	*	49.97	PASS	0	none	0.02184400000000001	0	0	0.02184400000000001
chr15-084411683-G-GTA	chr15	84411683	G	GTA	49.97	PASS	0	none	9e-6	0	0	9e-6
chr15-084412677-A-G	chr15	84412677	A	G	21090	PASS	0.0085129	amr	0.00984699999999998	1	26	0.00984699999999998
chr15-084412706-T-C	chr15	84412706	T	C	258304	VQSRTrancheSNP99.90to99.95	0.28697	sas	0.1128	2	22	0.28697
chr15-084412706-T-G	chr15	84412706	T	G	258304	VQSRTrancheSNP99.90to99.95	5.4333e-4	afr	1.0799999999999996e-4	0	22	5.4333e-4
chr15-084412783-G-C	chr15	84412783	G	C	54405	PASS	0.0093735	eas	0.027345	0	50	0.027345
chr15-084412809-G-A	chr15	84412809	G	A	145816	VQSRTrancheSNP99.70to99.80	0	none	0	0	62	1e-6
chr15-084412809-G-C	chr15	84412809	G	C	145816	VQSRTrancheSNP99.70to99.80	0.027834	nfe	0.01582300000000002	3	62	0.027834
chr15-084421908-A-C	chr15	84421908	A	C	31	PASS	0	none	0	1	4	1e-6
chr15-084421987-G-*	chr15	84421987	G	*	844695	PASS	0	none	2.2000000000000003e-5	0	26	2.2000000000000003e-5
chr15-084421987-G-A	chr15	84421987	G	A	844695	PASS	0.25267	mid	0.3456329999999995	8	26	0.3456329999999995
chr15-084421987-G-C	chr15	84421987	G	C	844695	PASS	0	none	5.2999999999999994e-5	0	26	5.2999999999999994e-5
chr15-084424044-A-G	chr15	84424044	A	G	1252139	ExcessHet	0.4597	eas	0.131807	0	0	0.4597
chr15-084424342-C-*	chr15	84424342	C	*	1648977	PASS	0	none	2.2000000000000003e-5	0	0	2.2000000000000003e-5
chr15-084424342-C-T	chr15	84424342	C	T	1648977	PASS	0.081491	nfe	0.04512700000000001	0	0	0.081491
chr15-084424353-AGT-A	chr15	84424353	AGT	A	490213	VQSRTrancheINDEL99.50to99.90	1.276e-5	nfe	0	0	2	1.276e-5
chr15-084424353-AGT-GGT	chr15	84424353	AGT	GGT	490213	VQSRTrancheINDEL99.50to99.90	0	none	0	0	2	1e-6
chr15-084424353-AGT-TGT	chr15	84424353	AGT	TGT	490213	VQSRTrancheINDEL99.50to99.90	0	none	0.01726700000000001	0	2	0.01726700000000001
chr15-084424389-G-A	chr15	84424389	G	A	4795423	ExcessHet	0.24692	sas	0.148232	1	4	0.24692
chr15-084424395-G-T	chr15	84424395	G	T	98683	PASS	0.030788	afr	0.002456	0	10	0.030788
chr15-084424420-C-G	chr15	84424420	C	G	15872153	ExcessHet	0.5052	sas	0.4022219999999994	7	16	0.5052
chr15-084424420-C-T	chr15	84424420	C	T	15872153	ExcessHet	0	none	0	0	16	1e-6
chr15-084424433-T-C	chr15	84424433	T	C	9802187	ExcessHet	0.36226	afr	0.237699	1	30	0.36226
chr15-084424440-T-A	chr15	84424440	T	A	11818405	ExcessHet	0.40763	amr	0.286495	2	30	0.40763
chr15-084424440-T-C	chr15	84424440	T	C	11818405	ExcessHet	0	none	0	0	30	1e-6
chr15-084424463-T-C	chr15	84424463	T	C	45318	VQSRTrancheSNP99.90to99.95	0.0011226	sas	0.00151799999999999	0	46	0.00151799999999999
chr15-084424463-T-G	chr15	84424463	T	G	45318	VQSRTrancheSNP99.90to99.95	0	none	2.2000000000000003e-5	0	46	2.2000000000000003e-5
chr15-084424465-T-C	chr15	84424465	T	C	4447703	ExcessHet	0.16517	mid	0.17014	3	30	0.17014
chr15-084424490-C-T	chr15	84424490	C	T	342423	VQSRTrancheSNP99.80to99.90	0.0087928	nfe	0.01365199999999999	1	80	0.01365199999999999
chr15-084424542-ATG-*	chr15	84424542	ATG	*	2140195	ExcessHet	0	none	0	0	118	1e-6
chr15-084424542-ATG-A	chr15	84424542	ATG	A	2140195	ExcessHet	0.037351	nfe	0.06825200000000001	4	118	0.06825200000000001
chr15-084424542-ATG-ATGTG	chr15	84424542	ATG	ATGTG	2140195	ExcessHet	0	none	0	0	118	1e-6
chr15-084424542-ATG-GTG	chr15	84424542	ATG	GTG	2140195	ExcessHet	0	none	9e-6	0	118	9e-6
chr15-084424542-ATG-TTG	chr15	84424542	ATG	TTG	2140195	ExcessHet	0	none	0	0	118	1e-6
chr15-084424543-T-*	chr15	84424543	T	*	2120	VQSRTrancheINDEL99.50to99.90	0	none	0.068248	4	116	0.068248
chr15-084424543-T-C	chr15	84424543	T	C	2120	VQSRTrancheINDEL99.50to99.90	0	none	0	0	116	1e-6
chr15-084424543-T-TCTGTTAGA	chr15	84424543	T	TCTGTTAGA	2120	VQSRTrancheINDEL99.50to99.90	2.293e-5	nfe	4.270000000000005e-4	0	116	4.270000000000005e-4
chr15-084424544-G-*	chr15	84424544	G	*	56	VQSRTrancheSNP99.80to99.90	0	none	0.06822900000000001	4	116	0.06822900000000001
chr15-084424544-G-A	chr15	84424544	G	A	56	VQSRTrancheSNP99.80to99.90	0	none	0	0	116	1e-6
chr15-084424549-TTA-*	chr15	84424549	TTA	*	115139.97	VQSRTrancheINDEL97.00to99.00	0	none	0	0	120	1e-6
chr15-084424549-TTA-T	chr15	84424549	TTA	T	115139.97	VQSRTrancheINDEL97.00to99.00	0.0050061	afr	0.01177999999999999	1	120	0.01177999999999999
chr15-084424550-T-*	chr15	84424550	T	*	3153504	ExcessHet	0	none	0.00989499999999998	1	108	0.00989499999999998
chr15-084424550-T-C	chr15	84424550	T	C	3153504	ExcessHet	6.907e-5	afr	0	0	108	6.907e-5
chr15-084424550-T-G	chr15	84424550	T	G	3153504	ExcessHet	0.23194	eas	0.082239	2	108	0.23194
chr15-084424550-T-TAG	chr15	84424550	T	TAG	3153504	ExcessHet	0	none	9e-6	0	108	9e-6
chr15-084424553-C-A	chr15	84424553	C	A	2443220	ExcessHet	0.032501	afr	0.05877300000000003	8	110	0.05877300000000003
chr15-084424553-C-CCCACACATGTTT	chr15	84424553	C	CCCACACATGTTT	2443220	ExcessHet	2.998e-5	afr	0	0	110	2.998e-5
chr15-084424553-C-T	chr15	84424553	C	T	2443220	ExcessHet	0.040503	afr	0.04217300000000002	1	110	0.04217300000000002
chr15-084424563-T-C	chr15	84424563	T	C	745182	VQSRTrancheSNP99.80to99.90	0.042251	afr	0.03016	3	122	0.042251
chr15-084424563-T-G	chr15	84424563	T	G	745182	VQSRTrancheSNP99.80to99.90	6.362e-5	afr	6.330000000000003e-4	0	122	6.330000000000003e-4
chr15-084424609-CGTGT-*	chr15	84424609	CGTGT	*	2454759	ExcessHet	0	none	3.3800000000000046e-4	0	130	3.3800000000000046e-4
chr15-084424609-CGTGT-AGTGT	chr15	84424609	CGTGT	AGTGT	2454759	ExcessHet	0	none	0	0	130	1e-6
chr15-084424609-CGTGT-C	chr15	84424609	CGTGT	C	2454759	ExcessHet	0.068994	eas	0.07304200000000001	11	130	0.07304200000000001
chr15-084424609-CGTGT-CGT	chr15	84424609	CGTGT	CGT	2454759	ExcessHet	0	none	0.006964	2	130	0.006964
chr15-084424609-CGTGT-CGTGTGT	chr15	84424609	CGTGT	CGTGTGT	2454759	ExcessHet	0	none	9e-6	0	130	9e-6
chr15-084424609-CGTGT-GGTGT	chr15	84424609	CGTGT	GGTGT	2454759	ExcessHet	0	none	5.2999999999999994e-5	0	130	5.2999999999999994e-5
chr15-084424609-CGTGT-TGTGT	chr15	84424609	CGTGT	TGTGT	2454759	ExcessHet	0	none	0.00139899999999999	0	130	0.00139899999999999
chr15-084424610-G-*	chr15	84424610	G	*	3036	VQSRTrancheSNP99.70to99.80	0	none	0.08058600000000002	13	122	0.08058600000000002
chr15-084424610-G-A	chr15	84424610	G	A	3036	VQSRTrancheSNP99.70to99.80	6.386e-5	amr	3.6999999999999985e-5	0	122	6.386e-5
chr15-084424613-T-*	chr15	84424613	T	*	64620	VQSRTrancheINDEL99.50to99.90	0	none	0.07293000000000001	11	126	0.07293000000000001
chr15-084424613-T-C	chr15	84424613	T	C	64620	VQSRTrancheINDEL99.50to99.90	0.0099154	afr	0.002314	0	126	0.0099154
chr15-084424613-T-TGC	chr15	84424613	T	TGC	64620	VQSRTrancheINDEL99.50to99.90	1.0656e-4	afr	1.88e-4	0	126	1.88e-4
chr15-084424621-C-*	chr15	84424621	C	*	455036	ExcessHet	0	none	7.500000000000004e-4	0	122	7.500000000000004e-4
chr15-084424621-C-A	chr15	84424621	C	A	455036	ExcessHet	0.080076	afr	0.03888100000000002	4	122	0.080076
chr15-084424621-C-T	chr15	84424621	C	T	455036	ExcessHet	1.8931e-4	afr	0.002614	0	122	0.002614
chr15-084424632-G-A	chr15	84424632	G	A	70780	VQSRTrancheSNP99.70to99.80	0.0021327	nfe	0.002464	1	128	0.002464
chr15-084424632-G-C	chr15	84424632	G	C	70780	VQSRTrancheSNP99.70to99.80	2.667e-5	nfe	5.2999999999999994e-5	0	128	5.2999999999999994e-5
chr15-084424636-T-A	chr15	84424636	T	A	1733	VQSRTrancheSNP99.80to99.90	7.4869e-4	nfe	0.00125199999999999	1	100	0.00125199999999999
chr15-084424636-T-C	chr15	84424636	T	C	1733	VQSRTrancheSNP99.80to99.90	0	none	0	0	100	1e-6
chr15-084424647-T-A	chr15	84424647	T	A	2167	PASS	0.0014133	nfe	0.002537	2	92	0.002537
chr15-084424651-T-A	chr15	84424651	T	A	572	VQSRTrancheSNP99.80to99.90	1.0709e-4	nfe	2.5100000000000014e-4	1	118	2.5100000000000014e-4
chr15-084424651-T-C	chr15	84424651	T	C	572	VQSRTrancheSNP99.80to99.90	1.26e-6	nfe	0	0	118	1.26e-6
chr15-084424653-T-G	chr15	84424653	T	G	1459388	ExcessHet	0.11729	afr	0.07823600000000001	6	128	0.11729
chr15-084424673-A-T	chr15	84424673	A	T	3593866	ExcessHet	0.30912	eas	0.14624	23	124	0.30912
chr15-084424713-G-A	chr15	84424713	G	A	8174449	ExcessHet	0.30688	sas	0.187211	33	122	0.30688
chr15-084424720-A-C	chr15	84424720	A	C	2606	VQSRTrancheSNP99.80to99.90	4.7e-6	nfe	2.2000000000000003e-5	0	124	2.2000000000000003e-5
chr15-084424720-A-G	chr15	84424720	A	G	2606	VQSRTrancheSNP99.80to99.90	3.3639e-4	eas	3.6999999999999985e-5	0	124	3.3639e-4
chr15-084424764-T-C	chr15	84424764	T	C	167602	VQSRTrancheSNP99.80to99.90	0.0277	nfe	0.02413400000000001	3	114	0.0277
chr15-084424779-G-A	chr15	84424779	G	A	658964	ExcessHet	0.18026	sas	0.09789300000000002	14	106	0.18026
chr15-084424807-T-C	chr15	84424807	T	C	13292	VQSRTrancheSNP99.90to99.95	0.001927	nfe	0.00130099999999999	1	104	0.001927
chr15-084424837-G-A	chr15	84424837	G	A	1748888	ExcessHet	0.26495	eas	0.124145	21	104	0.26495
chr15-084425663-T-C	chr15	84425663	T	C	18617	VQSRTrancheSNP99.90to99.95	0.42033	sas	0.00961499999999999	12	32	0.42033
chr15-084425663-T-G	chr15	84425663	T	G	18617	VQSRTrancheSNP99.90to99.95	0.0013274	nfe	8.9e-5	0	32	0.0013274
chr15-084425764-G-A	chr15	84425764	G	A	652	VQSRTrancheSNP99.90to99.95	0	none	8.9e-5	0	18	8.9e-5
chr15-084425764-G-T	chr15	84425764	G	T	652	VQSRTrancheSNP99.90to99.95	0.0017705	nfe	8.9e-5	0	18	0.0017705
chr15-084425772-C-T	chr15	84425772	C	T	725	PASS	0.01177	eas	2.2899999999999996e-4	0	14	0.01177
chr15-084425888-G-A	chr15	84425888	G	A	55300	VQSRTrancheSNP99.80to99.90	0.012519	nfe	0.03970800000000001	0	0	0.03970800000000001
chr15-084425974-G-A	chr15	84425974	G	A	107120	ExcessHet	0.11546	sas	0.05306300000000001	1	24	0.11546
chr15-084425977-G-A	chr15	84425977	G	A	1411622	VQSRTrancheSNP99.70to99.80	0.41864	eas	0.23002000000000003	7	28	0.41864
chr15-084425991-T-C	chr15	84425991	T	C	27413	VQSRTrancheSNP99.80to99.90	0.018717	sas	0.00886599999999999	0	54	0.018717
chr15-084426016-C-G	chr15	84426016	C	G	112113	ExcessHet	0	none	0	0	60	1e-6
chr15-084426016-C-T	chr15	84426016	C	T	112113	ExcessHet	0.042586	amr	0.045626	3	60	0.045626
chr15-084491624-A-C	chr15	84491624	A	C	163768	PASS	0.012034	sas	0.08756200000000001	0	36	0.08756200000000001
chr15-084500595-G-T	chr15	84500595	G	T	84891	VQSRTrancheSNP99.80to99.90	0.082365	amr	0.022134	0	0	0.082365
chr15-084500700-A-C	chr15	84500700	A	C	276105	VQSRTrancheSNP99.70to99.80	0	none	2.2000000000000003e-5	0	0	2.2000000000000003e-5
chr15-084500700-A-G	chr15	84500700	A	G	276105	VQSRTrancheSNP99.70to99.80	0.20248	nfe	0.085124	0	0	0.20248
chr15-084500717-A-C	chr15	84500717	A	C	138032	PASS	0.24519	amr	0.06246300000000001	0	2	0.24519
chr15-084500717-A-G	chr15	84500717	A	G	138032	PASS	0	none	9e-6	0	2	9e-6
chr15-084500717-A-T	chr15	84500717	A	T	138032	PASS	0	none	0	0	2	1e-6
chr15-084500731-G-A	chr15	84500731	G	A	478358	ExcessHet	0	none	0	0	2	1e-6
chr15-084500731-G-T	chr15	84500731	G	T	478358	ExcessHet	0.43161	sas	0.138436	1	2	0.43161
chr15-084503064-C-G	chr15	84503064	C	G	180566	VQSRTrancheSNP99.80to99.90	0.021728	afr	0.011298	0	0	0.021728
chr15-084503138-C-A	chr15	84503138	C	A	1364	VQSRTrancheSNP99.80to99.90	0	none	0	0	0	1e-6
chr15-084503138-C-T	chr15	84503138	C	T	1364	VQSRTrancheSNP99.80to99.90	7.103e-5	sas	9e-6	0	0	7.103e-5
chr15-084503139-A-G	chr15	84503139	A	G	19645846	PASS	0.78482	amr	0.5538870000000008	0	0	0.78482
chr15-084503145-G-T	chr15	84503145	G	T	1549843	ExcessHet	0.050522	sas	0.09103200000000002	0	0	0.09103200000000002
chr15-084503170-G-A	chr15	84503170	G	A	169913	VQSRTrancheSNP99.90to99.95	8.49e-6	nfe	0	0	4	8.49e-6
chr15-084503170-G-C	chr15	84503170	G	C	169913	VQSRTrancheSNP99.90to99.95	0.009258	afr	0.02411500000000001	1	4	0.02411500000000001
chr15-084503183-C-A	chr15	84503183	C	A	315636	VQSRTrancheSNP99.90to99.95	0	none	0	0	12	1e-6
chr15-084503183-C-T	chr15	84503183	C	T	315636	VQSRTrancheSNP99.90to99.95	0.036188	afr	0.02388200000000001	1	12	0.036188
chr15-084503215-C-T	chr15	84503215	C	T	644622	VQSRTrancheSNP99.80to99.90	0.098005	afr	0.05114200000000001	1	22	0.098005
chr15-084503247-T-C	chr15	84503247	T	C	652041	VQSRTrancheSNP99.90to99.95	0.013508	nfe	0.00928399999999998	1	60	0.013508
chr15-084503248-T-C	chr15	84503248	T	C	650554	VQSRTrancheSNP99.90to99.95	0.013454	nfe	0.00928399999999998	1	62	0.013454
chr15-084503297-TG-T	chr15	84503297	TG	T	4873226.97	VQSRTrancheINDEL99.90to99.95	0.097791	sas	0.157091	4	100	0.157091
chr15-084503297-TG-TTAG	chr15	84503297	TG	TTAG	4873226.97	VQSRTrancheINDEL99.90to99.95	0	none	9e-6	0	100	9e-6
chr15-084503298-G-*	chr15	84503298	G	*	77821	VQSRTrancheSNP99.95to100.00	0	none	0.156956	4	100	0.156956
chr15-084503298-G-T	chr15	84503298	G	T	77821	VQSRTrancheSNP99.95to100.00	0.0011783	nfe	0.00105899999999999	0	100	0.0011783
chr15-084503299-TG-AG	chr15	84503299	TG	AG	4926330	VQSRTrancheINDEL99.90to99.95	0	none	0.00105899999999999	0	100	0.00105899999999999
chr15-084503299-TG-T	chr15	84503299	TG	T	4926330	VQSRTrancheINDEL99.90to99.95	0.09802	sas	0.15682200000000002	4	100	0.15682200000000002
chr15-084503300-G-*	chr15	84503300	G	*	874628	VQSRTrancheINDEL99.95to100.00	0	none	0.153374	4	86	0.153374
chr15-084503300-G-GCATGCGGGCC	chr15	84503300	G	GCATGCGGGCC	874628	VQSRTrancheINDEL99.95to100.00	0	none	9e-6	0	86	9e-6
chr15-084503300-G-T	chr15	84503300	G	T	874628	VQSRTrancheINDEL99.95to100.00	0.0097731	nfe	0.026047	1	86	0.026047
chr15-084503301-AGT-A	chr15	84503301	AGT	A	6393874	VQSRTrancheINDEL99.50to99.90	0.094337	afr	0.07989	13	100	0.094337
chr15-084503301-AGT-TGT	chr15	84503301	AGT	TGT	6393874	VQSRTrancheINDEL99.50to99.90	0	none	6.560000000000002e-4	0	100	6.560000000000002e-4
chr15-084503303-T-*	chr15	84503303	T	*	826613	VQSRTrancheINDEL99.95to100.00	0	none	0.079721	13	96	0.079721
chr15-084503303-T-A	chr15	84503303	T	A	826613	VQSRTrancheINDEL99.95to100.00	4.5366e-4	afr	4.490000000000005e-4	0	96	4.5366e-4
chr15-084503303-T-C	chr15	84503303	T	C	826613	VQSRTrancheINDEL99.95to100.00	0.0089878	sas	0.026001	1	96	0.026001
chr15-084503303-T-TTA	chr15	84503303	T	TTA	826613	VQSRTrancheINDEL99.95to100.00	0	none	0	0	96	1e-6
chr15-084503303-T-TTAGA	chr15	84503303	T	TTAGA	826613	VQSRTrancheINDEL99.95to100.00	0	none	9e-6	0	96	9e-6
chr15-084503313-T-*	chr15	84503313	T	*	3390148	VQSRTrancheSNP99.90to99.95	0	none	9e-6	0	98	9e-6
chr15-084503313-T-C	chr15	84503313	T	C	3390148	VQSRTrancheSNP99.90to99.95	0.094297	afr	0.07394200000000001	10	98	0.094297
chr15-084503313-T-G	chr15	84503313	T	G	3390148	VQSRTrancheSNP99.90to99.95	4.64e-6	nfe	1.0799999999999996e-4	0	98	1.0799999999999996e-4
chr15-084503347-C-A	chr15	84503347	C	A	156127	VQSRTrancheSNP99.90to99.95	0.0049027	eas	0.01297999999999999	1	106	0.01297999999999999
chr15-084503350-C-T	chr15	84503350	C	T	182585	VQSRTrancheSNP99.90to99.95	0.0052194	eas	0.01392499999999999	1	108	0.01392499999999999
chr15-084503354-A-*	chr15	84503354	A	*	203191	VQSRTrancheSNP99.90to99.95	0	none	2.2000000000000003e-5	0	110	2.2000000000000003e-5
chr15-084503354-A-G	chr15	84503354	A	G	203191	VQSRTrancheSNP99.90to99.95	0.0036527	nfe	0.01431899999999999	1	110	0.01431899999999999
chr15-084503359-CGTGT-*	chr15	84503359	CGTGT	*	8673191	VQSRTrancheINDEL99.90to99.95	0	none	2.5100000000000014e-4	0	104	2.5100000000000014e-4
chr15-084503359-CGTGT-C	chr15	84503359	CGTGT	C	8673191	VQSRTrancheINDEL99.90to99.95	0.28537	eas	0.142342	17	104	0.28537
chr15-084503359-CGTGT-CGT	chr15	84503359	CGTGT	CGT	8673191	VQSRTrancheINDEL99.90to99.95	0	none	0.01465799999999999	2	104	0.01465799999999999
chr15-084503359-CGTGT-CGTGTGT	chr15	84503359	CGTGT	CGTGTGT	8673191	VQSRTrancheINDEL99.90to99.95	0	none	9e-6	0	104	9e-6
chr15-084503359-CGTGT-GGTGT	chr15	84503359	CGTGT	GGTGT	8673191	VQSRTrancheINDEL99.90to99.95	0	none	9e-6	0	104	9e-6
chr15-084503359-CGTGT-TGTGT	chr15	84503359	CGTGT	TGTGT	8673191	VQSRTrancheINDEL99.90to99.95	0	none	2.2000000000000003e-5	0	104	2.2000000000000003e-5
chr15-084503360-G-*	chr15	84503360	G	*	3080	VQSRTrancheSNP99.70to99.80	0	none	0.15738700000000003	19	100	0.15738700000000003
chr15-084503360-G-A	chr15	84503360	G	A	3080	VQSRTrancheSNP99.70to99.80	1.238e-5	amr	2.2000000000000003e-5	0	100	2.2000000000000003e-5
chr15-084503363-T-*	chr15	84503363	T	*	94072	VQSRTrancheINDEL99.50to99.90	0	none	0.14293	17	110	0.14293
chr15-084503363-T-C	chr15	84503363	T	C	94072	VQSRTrancheINDEL99.50to99.90	0.017831	afr	0.00181599999999999	0	110	0.017831
chr15-084503363-T-TGC	chr15	84503363	T	TGC	94072	VQSRTrancheINDEL99.50to99.90	3.918e-5	sas	9e-6	0	110	3.918e-5
chr15-084503371-C-*	chr15	84503371	C	*	112542	VQSRTrancheSNP99.80to99.90	0	none	0	0	106	1e-6
chr15-084503371-C-A	chr15	84503371	C	A	112542	VQSRTrancheSNP99.80to99.90	0.010984	nfe	0.02122000000000002	3	106	0.02122000000000002
chr15-084503371-C-T	chr15	84503371	C	T	112542	VQSRTrancheSNP99.80to99.90	6.1405e-4	sas	0.002814	0	106	0.002814
chr15-084503386-T-A	chr15	84503386	T	A	2461	PASS	0.0017178	eas	0.002062	0	78	0.002062
chr15-084503397-T-A	chr15	84503397	T	A	2817	PASS	0.0033423	eas	0.002987	1	64	0.0033423
chr15-084503403-T-C	chr15	84503403	T	C	5121905	ExcessHet	0	none	0	0	102	1e-6
chr15-084503403-T-G	chr15	84503403	T	G	5121905	ExcessHet	0.12407	afr	0.114335	13	102	0.12407
chr15-084503423-A-T	chr15	84503423	A	T	158120	VQSRTrancheSNP99.80to99.90	0.005927	mid	0.01376299999999999	1	96	0.01376299999999999
chr15-084503463-G-A	chr15	84503463	G	A	86194	VQSRTrancheSNP99.80to99.90	0.015202	afr	0.006411	0	74	0.015202
chr15-084503501-T-A	chr15	84503501	T	A	42	VQSRTrancheSNP99.90to99.95	0	none	0	0	54	1e-6
chr15-084503511-G-A	chr15	84503511	G	A	8705	VQSRTrancheSNP99.80to99.90	6.3312e-4	amr	8.430000000000002e-4	0	52	8.430000000000002e-4
chr15-084509911-C-A	chr15	84509911	C	A	13104	VQSRTrancheSNP99.90to99.95	1e-6	nfe	0	0	80	1e-6
chr15-084509911-C-T	chr15	84509911	C	T	13104	VQSRTrancheSNP99.90to99.95	0.0062361	afr	0.006541	0	80	0.006541
chr15-084509957-C-G	chr15	84509957	C	G	688513	VQSRTrancheSNP99.80to99.90	0.1056	mid	0.160215	6	70	0.160215
chr15-084509957-C-T	chr15	84509957	C	T	688513	VQSRTrancheSNP99.80to99.90	0.0044884	eas	0.00156799999999999	0	70	0.0044884
chr15-084509988-C-T	chr15	84509988	C	T	13482	PASS	0.01151	eas	0.006127	1	70	0.01151
chr15-084510023-T-C	chr15	84510023	T	C	459258	ExcessHet	0.32688	eas	0.092126	3	42	0.32688
chr15-084510119-T-*	chr15	84510119	T	*	246439	PASS	0	none	0	0	18	1e-6
chr15-084510119-T-C	chr15	84510119	T	C	246439	PASS	0.16667	amr	0.06638500000000003	1	18	0.16667
chr15-084510123-T-C	chr15	84510123	T	C	42415	PASS	0.04854	eas	0.01606500000000001	0	16	0.04854
chr15-084510167-C-T	chr15	84510167	C	T	1723	PASS	2.682e-5	nfe	8.66e-4	0	0	8.66e-4
chr15-084510316-C-G	chr15	84510316	C	G	110354	PASS	0.14922	eas	0.03706000000000002	0	6	0.14922
chr15-084511578-CCT-C	chr15	84511578	CCT	C	3678.97	VQSRTrancheINDEL99.50to99.90	4.6469e-4	nfe	3.6999999999999985e-5	1	90	4.6469e-4
chr15-084511579-C-*	chr15	84511579	C	*	58	VQSRTrancheSNP99.90to99.95	0	none	3.6999999999999985e-5	1	90	3.6999999999999985e-5
chr15-084511579-C-T	chr15	84511579	C	T	58	VQSRTrancheSNP99.90to99.95	0	none	0	0	90	1e-6
chr15-084511761-G-A	chr15	84511761	G	A	83573	VQSRTrancheSNP99.80to99.90	0.036477	eas	0.01917100000000001	0	76	0.036477
chr15-084511761-G-C	chr15	84511761	G	C	83573	VQSRTrancheSNP99.80to99.90	2.276e-5	amr	0	0	76	2.276e-5
chr15-084511798-A-*	chr15	84511798	A	*	34951	VQSRTrancheSNP99.80to99.90	0	none	5.2999999999999994e-5	0	88	5.2999999999999994e-5
chr15-084511798-A-C	chr15	84511798	A	C	34951	VQSRTrancheSNP99.80to99.90	0.0020919	nfe	0.003621	0	88	0.003621
chr15-084511802-TCCTCTCCAGCTCCCGCAG-*	chr15	84511802	TCCTCTCCAGCTCCCGCAG	*	38502	VQSRTrancheINDEL99.50to99.90	0	none	5.2999999999999994e-5	0	88	5.2999999999999994e-5
chr15-084511802-TCCTCTCCAGCTCCCGCAG-GCCTCTCCAGCTCCCGCAG	chr15	84511802	TCCTCTCCAGCTCCCGCAG	GCCTCTCCAGCTCCCGCAG	38502	VQSRTrancheINDEL99.50to99.90	0	none	0.003672	0	88	0.003672
chr15-084511802-TCCTCTCCAGCTCCCGCAG-T	chr15	84511802	TCCTCTCCAGCTCCCGCAG	T	38502	VQSRTrancheINDEL99.50to99.90	0	none	0	0	88	1e-6
chr15-084511802-TCCTCTCCAGCTCCCGCAG-TCCTCTCCAGCTCCCGCAGCCTCTCCAGCTCCCGCAG	chr15	84511802	TCCTCTCCAGCTCCCGCAG	TCCTCTCCAGCTCCCGCAGCCTCTCCAGCTCCCGCAG	38502	VQSRTrancheINDEL99.50to99.90	0	none	7.099999999999998e-5	0	88	7.099999999999998e-5
chr15-084511834-CGCAGCCTCTCCAGCTCCT-C	chr15	84511834	CGCAGCCTCTCCAGCTCCT	C	37890	VQSRTrancheINDEL99.50to99.90	0	none	0	0	98	1e-6
chr15-084511834-CGCAGCCTCTCCAGCTCCT-CGCAGCCTCTCCAGCTCCTGCAGCCTCTCCAGCTCCT	chr15	84511834	CGCAGCCTCTCCAGCTCCT	CGCAGCCTCTCCAGCTCCTGCAGCCTCTCCAGCTCCT	37890	VQSRTrancheINDEL99.50to99.90	0	none	0.009788	0	98	0.009788
chr15-084511834-CGCAGCCTCTCCAGCTCCT-TGCAGCCTCTCCAGCTCCT	chr15	84511834	CGCAGCCTCTCCAGCTCCT	TGCAGCCTCTCCAGCTCCT	37890	VQSRTrancheINDEL99.50to99.90	0	none	0.00149599999999999	0	98	0.00149599999999999
chr15-084511862-A-*	chr15	84511862	A	*	5848778	ExcessHet	0	none	9e-6	0	92	9e-6
chr15-084511862-A-AG	chr15	84511862	A	AG	5848778	ExcessHet	0	none	9e-6	0	92	9e-6
chr15-084511862-A-C	chr15	84511862	A	C	5848778	ExcessHet	0.49631	eas	0.45196599999999937	50	92	0.49631
chr15-084511883-C-T	chr15	84511883	C	T	478537	VQSRTrancheSNP99.70to99.80	0.039698	nfe	0.045517	4	122	0.045517
chr15-084511926-G-*	chr15	84511926	G	*	85349	VQSRTrancheSNP99.90to99.95	0	none	9e-6	0	130	9e-6
chr15-084511926-G-A	chr15	84511926	G	A	85349	VQSRTrancheSNP99.90to99.95	8.9067e-4	nfe	0.01170399999999999	1	130	0.01170399999999999
chr15-084512228-TCTC-*	chr15	84512228	TCTC	*	44978.97	VQSRTrancheINDEL99.50to99.90	0	none	1.6699999999999994e-4	0	134	1.6699999999999994e-4
chr15-084512228-TCTC-T	chr15	84512228	TCTC	T	44978.97	VQSRTrancheINDEL99.50to99.90	0.0011673	nfe	7.980000000000003e-4	1	134	0.0011673
chr15-084512239-T-*	chr15	84512239	T	*	210358	VQSRTrancheSNP99.90to99.95	0	none	1.47e-4	0	134	1.47e-4
chr15-084512239-T-C	chr15	84512239	T	C	210358	VQSRTrancheSNP99.90to99.95	0.16134	eas	0.005957	1	134	0.16134
chr15-084512243-G-*	chr15	84512243	G	*	2063025	ExcessHet	0	none	1.47e-4	0	132	1.47e-4
chr15-084512243-G-A	chr15	84512243	G	A	2063025	ExcessHet	0.11081	amr	0.04467800000000001	8	132	0.11081
chr15-084512243-G-GTAGCCTCTCCTCCTGTTCACACAGCCTCTCCTCCTGTTCACA	chr15	84512243	G	GTAGCCTCTCCTCCTGTTCACACAGCCTCTCCTCCTGTTCACA	2063025	ExcessHet	0	none	0	0	132	1e-6
chr15-084512319-C-*	chr15	84512319	C	*	1591782	ExcessHet	0	none	0	0	128	1e-6
chr15-084512319-C-A	chr15	84512319	C	A	1591782	ExcessHet	5.9285e-4	nfe	0.00159499999999999	0	128	0.00159499999999999
chr15-084512319-C-CTGTTCACGTAGCCTCTCCTCCTGTTCACACAGCCTCTCCTCA	chr15	84512319	C	CTGTTCACGTAGCCTCTCCTCCTGTTCACACAGCCTCTCCTCA	1591782	ExcessHet	0.0023927	nfe	0.05267800000000001	11	128	0.05267800000000001
chr15-084512319-C-CTGTTCACGTAGCCTCTCCTCCTGTTCACACAGCCTCTCCTCCTGTTCACGTAGCCTCTCCTCCTGTTCACACAGCCTCTCCTCA	chr15	84512319	C	CTGTTCACGTAGCCTCTCCTCCTGTTCACACAGCCTCTCCTCCTGTTCACGTAGCCTCTCCTCCTGTTCACACAGCCTCTCCTCA	1591782	ExcessHet	0	none	0	0	128	1e-6
chr15-084512431-TGTAGCCTCTCCTCCTGTTCAC-*	chr15	84512431	TGTAGCCTCTCCTCCTGTTCAC	*	1645804	ExcessHet	0	none	3.6999999999999985e-5	0	80	3.6999999999999985e-5
chr15-084512431-TGTAGCCTCTCCTCCTGTTCAC-AGTAGCCTCTCCTCCTGTTCAC	chr15	84512431	TGTAGCCTCTCCTCCTGTTCAC	AGTAGCCTCTCCTCCTGTTCAC	1645804	ExcessHet	0	none	0	0	80	1e-6
chr15-084512431-TGTAGCCTCTCCTCCTGTTCAC-CGTAGCCTCTCCTCCTGTTCAC	chr15	84512431	TGTAGCCTCTCCTCCTGTTCAC	CGTAGCCTCTCCTCCTGTTCAC	1645804	ExcessHet	0	none	0.00788599999999998	2	80	0.00788599999999998
chr15-084512431-TGTAGCCTCTCCTCCTGTTCAC-GGTAGCCTCTCCTCCTGTTCAC	chr15	84512431	TGTAGCCTCTCCTCCTGTTCAC	GGTAGCCTCTCCTCCTGTTCAC	1645804	ExcessHet	0	none	0	0	80	1e-6
chr15-084512431-TGTAGCCTCTCCTCCTGTTCAC-T	chr15	84512431	TGTAGCCTCTCCTCCTGTTCAC	T	1645804	ExcessHet	0.025269	mid	0.04679700000000001	14	80	0.04679700000000001
chr15-084512431-TGTAGCCTCTCCTCCTGTTCAC-TCTCCTCCTGTTCACGTAGCCTCTCCTCCTGTTCAC	chr15	84512431	TGTAGCCTCTCCTCCTGTTCAC	TCTCCTCCTGTTCACGTAGCCTCTCCTCCTGTTCAC	1645804	ExcessHet	0	none	0.00161799999999999	0	80	0.00161799999999999
chr15-084512431-TGTAGCCTCTCCTCCTGTTCAC-TGTAGCCTCTCCTCCTGTTCACGTAGCCTCTCCTCCTGTTCAC	chr15	84512431	TGTAGCCTCTCCTCCTGTTCAC	TGTAGCCTCTCCTCCTGTTCACGTAGCCTCTCCTCCTGTTCAC	1645804	ExcessHet	0	none	5.2999999999999994e-5	0	80	5.2999999999999994e-5
chr15-084512432-GTAGCCTCTCCTCCTGTTCACGTAGCCTCTCCTCCTGTTCACA-*	chr15	84512432	GTAGCCTCTCCTCCTGTTCACGTAGCCTCTCCTCCTGTTCACA	*	857	VQSRTrancheINDEL99.50to99.90	0	none	0.04688500000000001	14	128	0.04688500000000001
chr15-084512432-GTAGCCTCTCCTCCTGTTCACGTAGCCTCTCCTCCTGTTCACA-ATAGCCTCTCCTCCTGTTCACGTAGCCTCTCCTCCTGTTCACA	chr15	84512432	GTAGCCTCTCCTCCTGTTCACGTAGCCTCTCCTCCTGTTCACA	ATAGCCTCTCCTCCTGTTCACGTAGCCTCTCCTCCTGTTCACA	857	VQSRTrancheINDEL99.50to99.90	0	none	3.6999999999999985e-5	1	128	3.6999999999999985e-5
chr15-084512432-GTAGCCTCTCCTCCTGTTCACGTAGCCTCTCCTCCTGTTCACA-G	chr15	84512432	GTAGCCTCTCCTCCTGTTCACGTAGCCTCTCCTCCTGTTCACA	G	857	VQSRTrancheINDEL99.50to99.90	3.4e-7	nfe	9e-6	0	128	9e-6
chr15-084512433-T-*	chr15	84512433	T	*	228	VQSRTrancheSNP99.80to99.90	0	none	0.04693800000000001	14	128	0.04693800000000001
chr15-084512433-T-C	chr15	84512433	T	C	228	VQSRTrancheSNP99.80to99.90	7.319e-5	nfe	5.2999999999999994e-5	0	128	7.319e-5
chr15-084512438-TCTC-*	chr15	84512438	TCTC	*	2468	VQSRTrancheINDEL99.90to99.95	0	none	0.04691400000000001	14	130	0.04691400000000001
chr15-084512438-TCTC-CCTC	chr15	84512438	TCTC	CCTC	2468	VQSRTrancheINDEL99.90to99.95	0	none	0	0	130	1e-6
chr15-084512438-TCTC-T	chr15	84512438	TCTC	T	2468	VQSRTrancheINDEL99.90to99.95	0	none	9e-6	0	130	9e-6
chr15-084512442-C-*	chr15	84512442	C	*	7630	VQSRTrancheSNP99.80to99.90	0	none	0.04691400000000001	14	130	0.04691400000000001
chr15-084512442-C-T	chr15	84512442	C	T	7630	VQSRTrancheSNP99.80to99.90	3.0812e-4	afr	2.2999999999999995e-4	0	130	3.0812e-4
chr15-084512445-CTGTTCACGTAGCCTCTCCTCCTGTTCACATAGCCTCTCCTCCTGTTCACACAGCCTCTCCTCA-*	chr15	84512445	CTGTTCACGTAGCCTCTCCTCCTGTTCACATAGCCTCTCCTCCTGTTCACACAGCCTCTCCTCA	*	369.97	VQSRTrancheINDEL99.90to99.95	0	none	0.04691400000000001	14	130	0.04691400000000001
chr15-084512445-CTGTTCACGTAGCCTCTCCTCCTGTTCACATAGCCTCTCCTCCTGTTCACACAGCCTCTCCTCA-C	chr15	84512445	CTGTTCACGTAGCCTCTCCTCCTGTTCACATAGCCTCTCCTCCTGTTCACACAGCCTCTCCTCA	C	369.97	VQSRTrancheINDEL99.90to99.95	3.47e-6	nfe	9e-6	0	130	9e-6
chr15-084512445-CTGTTCACGTAGCCTCTCCTCCTGTTCACATAGCCTCTCCTCCTGTTCACACAGCCTCTCCTCA-CTGTTCACATAGCCTCTCCTCCTGTTCACACAGCCTCTCCTCATGTTCACGTAGCCTCTCCTCCTGTTCACATAGCCTCTCCTCCTGTTCACACAGCCTCTCCTCA	chr15	84512445	CTGTTCACGTAGCCTCTCCTCCTGTTCACATAGCCTCTCCTCCTGTTCACACAGCCTCTCCTCA	CTGTTCACATAGCCTCTCCTCCTGTTCACACAGCCTCTCCTCATGTTCACGTAGCCTCTCCTCCTGTTCACATAGCCTCTCCTCCTGTTCACACAGCCTCTCCTCA	369.97	VQSRTrancheINDEL99.90to99.95	0	none	0	0	130	1e-6
chr15-084512451-ACG-*	chr15	84512451	ACG	*	196.97	VQSRTrancheINDEL99.50to99.90	0	none	0.04696700000000001	14	130	0.04696700000000001
chr15-084512451-ACG-A	chr15	84512451	ACG	A	196.97	VQSRTrancheINDEL99.50to99.90	0	none	0	0	130	1e-6
chr15-084512452-C-*	chr15	84512452	C	*	2063956	ExcessHet	0	none	0.04458300000000002	14	122	0.04458300000000002
chr15-084512452-C-CGTAGCCTCTCCTCCTGTTCAT	chr15	84512452	C	CGTAGCCTCTCCTCCTGTTCAT	2063956	ExcessHet	5.574e-5	nfe	1.47e-4	1	122	1.47e-4
chr15-084512452-C-T	chr15	84512452	C	T	2063956	ExcessHet	0.084762	eas	0.04909200000000001	18	122	0.084762
chr15-084512475-TAGCCTCTCCTCCTGTTCACACAGCCTCTCCTCATGTTCACGTAGCCTCTCCTCCTGTTCACAC-*	chr15	84512475	TAGCCTCTCCTCCTGTTCACACAGCCTCTCCTCATGTTCACGTAGCCTCTCCTCCTGTTCACAC	*	2120478	VQSRTrancheINDEL99.50to99.90	0	none	1.6699999999999994e-4	0	124	1.6699999999999994e-4
chr15-084512475-TAGCCTCTCCTCCTGTTCACACAGCCTCTCCTCATGTTCACGTAGCCTCTCCTCCTGTTCACAC-CAGCCTCTCCTCCTGTTCACACAGCCTCTCCTCATGTTCACGTAGCCTCTCCTCCTGTTCACAC	chr15	84512475	TAGCCTCTCCTCCTGTTCACACAGCCTCTCCTCATGTTCACGTAGCCTCTCCTCCTGTTCACAC	CAGCCTCTCCTCCTGTTCACACAGCCTCTCCTCATGTTCACGTAGCCTCTCCTCCTGTTCACAC	2120478	VQSRTrancheINDEL99.50to99.90	0	none	0.06197500000000001	23	124	0.06197500000000001
chr15-084512475-TAGCCTCTCCTCCTGTTCACACAGCCTCTCCTCATGTTCACGTAGCCTCTCCTCCTGTTCACAC-T	chr15	84512475	TAGCCTCTCCTCCTGTTCACACAGCCTCTCCTCATGTTCACGTAGCCTCTCCTCCTGTTCACAC	T	2120478	VQSRTrancheINDEL99.50to99.90	7.4886e-4	sas	0.004415	0	124	0.004415
chr15-084512475-TAGCCTCTCCTCCTGTTCACACAGCCTCTCCTCATGTTCACGTAGCCTCTCCTCCTGTTCACAC-TAGCCTCTCCTCATGTTCACGTAGCCTCTCCTCCTGTTCACAC	chr15	84512475	TAGCCTCTCCTCCTGTTCACACAGCCTCTCCTCATGTTCACGTAGCCTCTCCTCCTGTTCACAC	TAGCCTCTCCTCATGTTCACGTAGCCTCTCCTCCTGTTCACAC	2120478	VQSRTrancheINDEL99.50to99.90	0	none	0	0	124	1e-6
chr15-084512475-TAGCCTCTCCTCCTGTTCACACAGCCTCTCCTCATGTTCACGTAGCCTCTCCTCCTGTTCACAC-TAGCCTCTCCTCCTGTTCACACAGCCTCTCCTCCTGTTCACACAGCCTCTCCTCATGTTCACGTAGCCTCTCCTCCTGTTCACAC	chr15	84512475	TAGCCTCTCCTCCTGTTCACACAGCCTCTCCTCATGTTCACGTAGCCTCTCCTCCTGTTCACAC	TAGCCTCTCCTCCTGTTCACACAGCCTCTCCTCCTGTTCACACAGCCTCTCCTCATGTTCACGTAGCCTCTCCTCCTGTTCACAC	2120478	VQSRTrancheINDEL99.50to99.90	0	none	0	0	124	1e-6
chr15-084512475-TAGCCTCTCCTCCTGTTCACACAGCCTCTCCTCATGTTCACGTAGCCTCTCCTCCTGTTCACAC-TAGCCTCTCCTCCTGTTCACACAGCCTCTCCTCCTGTTCACGTAGCCTCTCCTCCTGTTCACACAGCCTCTCCTCCTGTTCACACAGCCTCTCCTCATGTTCACGTAGCCTCTCCTCCTGTTCACAC	chr15	84512475	TAGCCTCTCCTCCTGTTCACACAGCCTCTCCTCATGTTCACGTAGCCTCTCCTCCTGTTCACAC	TAGCCTCTCCTCCTGTTCACACAGCCTCTCCTCCTGTTCACGTAGCCTCTCCTCCTGTTCACACAGCCTCTCCTCCTGTTCACACAGCCTCTCCTCATGTTCACGTAGCCTCTCCTCCTGTTCACAC	2120478	VQSRTrancheINDEL99.50to99.90	0	none	0	0	124	1e-6
chr15-084512475-TAGCCTCTCCTCCTGTTCACACAGCCTCTCCTCATGTTCACGTAGCCTCTCCTCCTGTTCACAC-TCCTCCTGTTCACACAGCCTCTCCTCCTGTTCACACAGCCTCTCCTCATGTTCACGTAGCCTCTCCTCCTGTTCACAC	chr15	84512475	TAGCCTCTCCTCCTGTTCACACAGCCTCTCCTCATGTTCACGTAGCCTCTCCTCCTGTTCACAC	TCCTCCTGTTCACACAGCCTCTCCTCCTGTTCACACAGCCTCTCCTCATGTTCACGTAGCCTCTCCTCCTGTTCACAC	2120478	VQSRTrancheINDEL99.50to99.90	0	none	0	0	124	1e-6
chr15-084512475-TAGCCTCTCCTCCTGTTCACACAGCCTCTCCTCATGTTCACGTAGCCTCTCCTCCTGTTCACAC-TCTCCTCCTGTTCACACAGCCTCTCCTCCTGTTCACACAGCCTCTCCTCATGTTCACGTAGCCTCTCCTCCTGTTCACAC	chr15	84512475	TAGCCTCTCCTCCTGTTCACACAGCCTCTCCTCATGTTCACGTAGCCTCTCCTCCTGTTCACAC	TCTCCTCCTGTTCACACAGCCTCTCCTCCTGTTCACACAGCCTCTCCTCATGTTCACGTAGCCTCTCCTCCTGTTCACAC	2120478	VQSRTrancheINDEL99.50to99.90	0	none	0	0	124	1e-6
chr15-084512508-ATGTTCACGTAGCCTCTCCTCCTGTTCACACAGCCTCTCCTCCTGTTCACACAGCCTCTCCTCC-*	chr15	84512508	ATGTTCACGTAGCCTCTCCTCCTGTTCACACAGCCTCTCCTCCTGTTCACACAGCCTCTCCTCC	*	7509270	VQSRTrancheINDEL95.00to96.00	0	none	0.004717	0	82	0.004717
chr15-084512508-ATGTTCACGTAGCCTCTCCTCCTGTTCACACAGCCTCTCCTCCTGTTCACACAGCCTCTCCTCC-A	chr15	84512508	ATGTTCACGTAGCCTCTCCTCCTGTTCACACAGCCTCTCCTCCTGTTCACACAGCCTCTCCTCC	A	7509270	VQSRTrancheINDEL95.00to96.00	0.096045	mid	0.08134100000000001	28	82	0.096045
chr15-084512508-ATGTTCACGTAGCCTCTCCTCCTGTTCACACAGCCTCTCCTCCTGTTCACACAGCCTCTCCTCC-ATGTTCACGTAGCCTCTCCTCCTGTTCACATAGCCTCTCCTCCTGTTCACACAGCCTCTCCTCCTGTTCACGTAGCCTCTCCTCCTGTTCACACAGCCTCTCCTCCTGTTCACACAGCCTCTCCTCC	chr15	84512508	ATGTTCACGTAGCCTCTCCTCCTGTTCACACAGCCTCTCCTCCTGTTCACACAGCCTCTCCTCC	ATGTTCACGTAGCCTCTCCTCCTGTTCACATAGCCTCTCCTCCTGTTCACACAGCCTCTCCTCCTGTTCACGTAGCCTCTCCTCCTGTTCACACAGCCTCTCCTCCTGTTCACACAGCCTCTCCTCC	7509270	VQSRTrancheINDEL95.00to96.00	0	none	0	0	82	1e-6
chr15-084512508-ATGTTCACGTAGCCTCTCCTCCTGTTCACACAGCCTCTCCTCCTGTTCACACAGCCTCTCCTCC-CTGTTCACGTAGCCTCTCCTCCTGTTCACACAGCCTCTCCTCCTGTTCACACAGCCTCTCCTCC	chr15	84512508	ATGTTCACGTAGCCTCTCCTCCTGTTCACACAGCCTCTCCTCCTGTTCACACAGCCTCTCCTCC	CTGTTCACGTAGCCTCTCCTCCTGTTCACACAGCCTCTCCTCCTGTTCACACAGCCTCTCCTCC	7509270	VQSRTrancheINDEL95.00to96.00	0	none	0.132586	7	82	0.132586
chr15-084512509-TGTTC-*	chr15	84512509	TGTTC	*	2656.97	VQSRTrancheINDEL99.50to99.90	0	none	0.08591800000000001	28	128	0.08591800000000001
chr15-084512509-TGTTC-T	chr15	84512509	TGTTC	T	2656.97	VQSRTrancheINDEL99.50to99.90	0	none	0	0	128	1e-6
chr15-084512514-ACGTAGCCTCTCCTCCTGTTCACACAGCCTCTCCTCCTGTTCACACAGCCTCTCCTCCTG-*	chr15	84512514	ACGTAGCCTCTCCTCCTGTTCACACAGCCTCTCCTCCTGTTCACACAGCCTCTCCTCCTG	*	2436.97	VQSRTrancheINDEL99.50to99.90	0	none	0.08591800000000001	28	128	0.08591800000000001
chr15-084512514-ACGTAGCCTCTCCTCCTGTTCACACAGCCTCTCCTCCTGTTCACACAGCCTCTCCTCCTG-A	chr15	84512514	ACGTAGCCTCTCCTCCTGTTCACACAGCCTCTCCTCCTGTTCACACAGCCTCTCCTCCTG	A	2436.97	VQSRTrancheINDEL99.50to99.90	0	none	0	0	128	1e-6
chr15-084512515-C-*	chr15	84512515	C	*	103124	VQSRTrancheSNP99.80to99.90	0	none	0.08573	28	128	0.08573
chr15-084512515-C-T	chr15	84512515	C	T	103124	VQSRTrancheSNP99.80to99.90	0.0013171	nfe	0.00259	2	128	0.00259
chr15-084512516-G-*	chr15	84512516	G	*	11784	VQSRTrancheSNP99.95to100.00	0	none	0.085748	28	122	0.085748
chr15-084512516-G-A	chr15	84512516	G	A	11784	VQSRTrancheSNP99.95to100.00	2.513e-5	nfe	2.09e-4	1	122	2.09e-4
chr15-084512516-G-C	chr15	84512516	G	C	11784	VQSRTrancheSNP99.95to100.00	0	none	0	0	122	1e-6
chr15-084512517-T-*	chr15	84512517	T	*	244386	VQSRTrancheINDEL97.00to99.00	0	none	0.083093	25	126	0.083093
chr15-084512517-T-C	chr15	84512517	T	C	244386	VQSRTrancheINDEL97.00to99.00	2.268e-5	nfe	2.09e-4	1	126	2.09e-4
chr15-084512517-T-TAGCCTCTCCTCCTGTTCACAC	chr15	84512517	T	TAGCCTCTCCTCCTGTTCACAC	244386	VQSRTrancheINDEL97.00to99.00	0.021134	eas	0.01034799999999999	6	126	0.021134
chr15-084512519-G-*	chr15	84512519	G	*	1278	VQSRTrancheSNP99.80to99.90	0	none	0.083246	27	122	0.083246
chr15-084512519-G-T	chr15	84512519	G	T	1278	VQSRTrancheSNP99.80to99.90	0	none	0	0	122	1e-6
chr15-084512522-TCTC-*	chr15	84512522	TCTC	*	1490332.97	VQSRTrancheINDEL99.50to99.90	0	none	0.08214100000000002	26	122	0.08214100000000002
chr15-084512522-TCTC-T	chr15	84512522	TCTC	T	1490332.97	VQSRTrancheINDEL99.50to99.90	0.021348	amr	0.02066500000000001	4	122	0.021348
chr15-084512523-CTCCTCCTGTTCACACAGCCTCTCCTCCTGTTCACACAGCCTCTCCTCCTGTTCACGTAGCCTCTCCTCCTGTTCATGTAGCCTA-*	chr15	84512523	CTCCTCCTGTTCACACAGCCTCTCCTCCTGTTCACACAGCCTCTCCTCCTGTTCACGTAGCCTCTCCTCCTGTTCATGTAGCCTA	*	1076.97	VQSRTrancheINDEL99.95to100.00	0	none	0.103726	30	120	0.103726
chr15-084512523-CTCCTCCTGTTCACACAGCCTCTCCTCCTGTTCACACAGCCTCTCCTCCTGTTCACGTAGCCTCTCCTCCTGTTCATGTAGCCTA-C	chr15	84512523	CTCCTCCTGTTCACACAGCCTCTCCTCCTGTTCACACAGCCTCTCCTCCTGTTCACGTAGCCTCTCCTCCTGTTCATGTAGCCTA	C	1076.97	VQSRTrancheINDEL99.95to100.00	0	none	0	0	120	1e-6
chr15-084512528-C-*	chr15	84512528	C	*	348787	VQSRTrancheSNP99.80to99.90	0	none	0.08227100000000001	26	120	0.08227100000000001
chr15-084512528-C-T	chr15	84512528	C	T	348787	VQSRTrancheSNP99.80to99.90	0.0088628	mid	0.003016	1	120	0.0088628
chr15-084512529-C-*	chr15	84512529	C	*	1169	VQSRTrancheSNP99.95to100.00	0	none	0.08227600000000002	26	118	0.08227600000000002
chr15-084512529-C-A	chr15	84512529	C	A	1169	VQSRTrancheSNP99.95to100.00	8.7e-6	nfe	7.099999999999998e-5	0	118	7.099999999999998e-5
chr15-084512530-T-*	chr15	84512530	T	*	752	VQSRTrancheSNP99.90to99.95	0	none	0.08228000000000002	26	120	0.08228000000000002
chr15-084512530-T-C	chr15	84512530	T	C	752	VQSRTrancheSNP99.90to99.95	8.6e-7	nfe	0	0	120	1e-6
chr15-084512536-CACAGCCTCTCCTCCTGTTCACACAGCCTCTCCTCCTGTTCACGTAGCCTCTCCTCCTGTTCAT-*	chr15	84512536	CACAGCCTCTCCTCCTGTTCACACAGCCTCTCCTCCTGTTCACGTAGCCTCTCCTCCTGTTCAT	*	7631	VQSRTrancheINDEL97.00to99.00	0	none	0.08225300000000002	26	120	0.08225300000000002
chr15-084512536-CACAGCCTCTCCTCCTGTTCACACAGCCTCTCCTCCTGTTCACGTAGCCTCTCCTCCTGTTCAT-C	chr15	84512536	CACAGCCTCTCCTCCTGTTCACACAGCCTCTCCTCCTGTTCACGTAGCCTCTCCTCCTGTTCAT	C	7631	VQSRTrancheINDEL97.00to99.00	7.74e-5	sas	9e-6	0	120	7.74e-5
chr15-084512536-CACAGCCTCTCCTCCTGTTCACACAGCCTCTCCTCCTGTTCACGTAGCCTCTCCTCCTGTTCAT-TACAGCCTCTCCTCCTGTTCACACAGCCTCTCCTCCTGTTCACGTAGCCTCTCCTCCTGTTCAT	chr15	84512536	CACAGCCTCTCCTCCTGTTCACACAGCCTCTCCTCCTGTTCACGTAGCCTCTCCTCCTGTTCAT	TACAGCCTCTCCTCCTGTTCACACAGCCTCTCCTCCTGTTCACGTAGCCTCTCCTCCTGTTCAT	7631	VQSRTrancheINDEL97.00to99.00	0	none	1.0899999999999998e-4	0	120	1.0899999999999998e-4
chr15-084512537-A-*	chr15	84512537	A	*	16559	VQSRTrancheINDEL99.00to99.50	0	none	0.08226200000000002	26	112	0.08226200000000002
chr15-084512537-A-ACAGCCTCTCCTCCTGTTCACACAGCCTCTCCTCCTGTTCACGTAGCCTCTCCTCCTGTTCACG	chr15	84512537	A	ACAGCCTCTCCTCCTGTTCACACAGCCTCTCCTCCTGTTCACGTAGCCTCTCCTCCTGTTCACG	16559	VQSRTrancheINDEL99.00to99.50	0	none	0	0	112	1e-6
chr15-084512537-A-G	chr15	84512537	A	G	16559	VQSRTrancheINDEL99.00to99.50	3.53e-5	nfe	1.689999999999999e-4	0	112	1.689999999999999e-4
chr15-084512538-C-*	chr15	84512538	C	*	60350	VQSRTrancheSNP99.70to99.80	0	none	0.08224000000000002	25	112	0.08224000000000002
chr15-084512538-C-T	chr15	84512538	C	T	60350	VQSRTrancheSNP99.70to99.80	3.1946e-4	sas	0.00114099999999999	0	112	0.00114099999999999
chr15-084512542-C-*	chr15	84512542	C	*	31816	VQSRTrancheSNP99.80to99.90	0	none	0.081247	26	122	0.081247
chr15-084512542-C-T	chr15	84512542	C	T	31816	VQSRTrancheSNP99.80to99.90	0.001344	afr	7.820000000000004e-4	0	122	0.001344
chr15-084512543-TCTC-*	chr15	84512543	TCTC	*	1077.97	VQSRTrancheINDEL99.50to99.90	0	none	0.081247	26	122	0.081247
chr15-084512543-TCTC-T	chr15	84512543	TCTC	T	1077.97	VQSRTrancheINDEL99.50to99.90	3.94e-6	nfe	0	0	122	3.94e-6
chr15-084512544-C-*	chr15	84512544	C	*	6161	VQSRTrancheSNP99.80to99.90	0	none	0.081274	26	122	0.081274
chr15-084512544-C-A	chr15	84512544	C	A	6161	VQSRTrancheSNP99.80to99.90	9.2e-7	nfe	0	0	122	1e-6
chr15-084512544-C-G	chr15	84512544	C	G	6161	VQSRTrancheSNP99.80to99.90	0.0014403	eas	7.099999999999998e-5	0	122	0.0014403
chr15-084512550-C-*	chr15	84512550	C	*	31500	VQSRTrancheSNP99.80to99.90	0	none	0.081247	26	122	0.081247
chr15-084512550-C-A	chr15	84512550	C	A	31500	VQSRTrancheSNP99.80to99.90	0.013234	amr	9.250000000000004e-4	0	122	0.013234
chr15-084512558-A-*	chr15	84512558	A	*	125	VQSRTrancheSNP99.90to99.95	0	none	0.081247	26	122	0.081247
chr15-084512558-A-G	chr15	84512558	A	G	125	VQSRTrancheSNP99.90to99.95	0	none	9e-6	0	122	9e-6
chr15-084512559-CAGCCTCTCCTCCTGTTCACGTAGCCTCTCCTCCTGTTCATGTAGCCTATCCTCCTGTTCACGTTGCCTCTCCTCCTGTTCACGTAGCCTCTCCTCCTGTTCACGT-*	chr15	84512559	CAGCCTCTCCTCCTGTTCACGTAGCCTCTCCTCCTGTTCATGTAGCCTATCCTCCTGTTCACGTTGCCTCTCCTCCTGTTCACGTAGCCTCTCCTCCTGTTCACGT	*	394	VQSRTrancheINDEL99.95to100.00	0	none	0.081247	26	122	0.081247
chr15-084512559-CAGCCTCTCCTCCTGTTCACGTAGCCTCTCCTCCTGTTCATGTAGCCTATCCTCCTGTTCACGTTGCCTCTCCTCCTGTTCACGTAGCCTCTCCTCCTGTTCACGT-C	chr15	84512559	CAGCCTCTCCTCCTGTTCACGTAGCCTCTCCTCCTGTTCATGTAGCCTATCCTCCTGTTCACGTTGCCTCTCCTCCTGTTCACGTAGCCTCTCCTCCTGTTCACGT	C	394	VQSRTrancheINDEL99.95to100.00	0	none	0	0	122	1e-6
chr15-084512559-CAGCCTCTCCTCCTGTTCACGTAGCCTCTCCTCCTGTTCATGTAGCCTATCCTCCTGTTCACGTTGCCTCTCCTCCTGTTCACGTAGCCTCTCCTCCTGTTCACGT-CAGCCTCTCCTCCTGTTCACGTAGCCTCTCCTCCTGTTCATGTAGCCTCTCCTCCTGTTCACGTAGCCTCTCCTCCTGTTCACGTAGCCTCTCCTCCTGTTCACGTAGCCTCTCCTCCTGTTCATGTAGCCTATCCTCCTGTTCACGTTGCCTCTCCTCCTGTTCACGTAGCCTCTCCTCCTGTTCACGT	chr15	84512559	CAGCCTCTCCTCCTGTTCACGTAGCCTCTCCTCCTGTTCATGTAGCCTATCCTCCTGTTCACGTTGCCTCTCCTCCTGTTCACGTAGCCTCTCCTCCTGTTCACGT	CAGCCTCTCCTCCTGTTCACGTAGCCTCTCCTCCTGTTCATGTAGCCTCTCCTCCTGTTCACGTAGCCTCTCCTCCTGTTCACGTAGCCTCTCCTCCTGTTCACGTAGCCTCTCCTCCTGTTCATGTAGCCTATCCTCCTGTTCACGTTGCCTCTCCTCCTGTTCACGTAGCCTCTCCTCCTGTTCACGT	394	VQSRTrancheINDEL99.95to100.00	0	none	0	0	122	1e-6
chr15-084512559-CAGCCTCTCCTCCTGTTCACGTAGCCTCTCCTCCTGTTCATGTAGCCTATCCTCCTGTTCACGTTGCCTCTCCTCCTGTTCACGTAGCCTCTCCTCCTGTTCACGT-TAGCCTCTCCTCCTGTTCACGTAGCCTCTCCTCCTGTTCATGTAGCCTATCCTCCTGTTCACGTTGCCTCTCCTCCTGTTCACGTAGCCTCTCCTCCTGTTCACGT	chr15	84512559	CAGCCTCTCCTCCTGTTCACGTAGCCTCTCCTCCTGTTCATGTAGCCTATCCTCCTGTTCACGTTGCCTCTCCTCCTGTTCACGTAGCCTCTCCTCCTGTTCACGT	TAGCCTCTCCTCCTGTTCACGTAGCCTCTCCTCCTGTTCATGTAGCCTATCCTCCTGTTCACGTTGCCTCTCCTCCTGTTCACGTAGCCTCTCCTCCTGTTCACGT	394	VQSRTrancheINDEL99.95to100.00	0	none	0	0	122	1e-6
chr15-084512560-AGCCTCTCCTCCTGTTCACGTAGCCTCTCCTCCTGTTCATGTAGCCTATCCTCCTGTTCACGTT-*	chr15	84512560	AGCCTCTCCTCCTGTTCACGTAGCCTCTCCTCCTGTTCATGTAGCCTATCCTCCTGTTCACGTT	*	173.97	VQSRTrancheINDEL99.00to99.50	0	none	0.081274	26	122	0.081274
chr15-084512560-AGCCTCTCCTCCTGTTCACGTAGCCTCTCCTCCTGTTCATGTAGCCTATCCTCCTGTTCACGTT-A	chr15	84512560	AGCCTCTCCTCCTGTTCACGTAGCCTCTCCTCCTGTTCATGTAGCCTATCCTCCTGTTCACGTT	A	173.97	VQSRTrancheINDEL99.00to99.50	0	none	0	0	122	1e-6
chr15-084512560-AGCCTCTCCTCCTGTTCACGTAGCCTCTCCTCCTGTTCATGTAGCCTATCCTCCTGTTCACGTT-AGCCTCTCCTCCTGTTCACGTAGCCTCTCCTCCTGTTCATGTAGCCTCTCCTCCTGTTCACGTTGCCTCTCCTCCTGTTCACGTAGCCTCTCCTCCTGTTCACGTTGCCTCTCCTCCTGTTCACGTAGCCTCTCCTCCTGTTCATGTAGCCTATCCTCCTGTTCACGTT	chr15	84512560	AGCCTCTCCTCCTGTTCACGTAGCCTCTCCTCCTGTTCATGTAGCCTATCCTCCTGTTCACGTT	AGCCTCTCCTCCTGTTCACGTAGCCTCTCCTCCTGTTCATGTAGCCTCTCCTCCTGTTCACGTTGCCTCTCCTCCTGTTCACGTAGCCTCTCCTCCTGTTCACGTTGCCTCTCCTCCTGTTCACGTAGCCTCTCCTCCTGTTCATGTAGCCTATCCTCCTGTTCACGTT	173.97	VQSRTrancheINDEL99.00to99.50	0	none	0	0	122	1e-6
chr15-084512565-CTCCTCCTGTTCACGTAGCCTCTCCTCCTGTTCATGTAGCCTA-*	chr15	84512565	CTCCTCCTGTTCACGTAGCCTCTCCTCCTGTTCATGTAGCCTA	*	103.97	VQSRTrancheINDEL99.90to99.95	0	none	0.081301	26	122	0.081301
chr15-084512565-CTCCTCCTGTTCACGTAGCCTCTCCTCCTGTTCATGTAGCCTA-C	chr15	84512565	CTCCTCCTGTTCACGTAGCCTCTCCTCCTGTTCATGTAGCCTA	C	103.97	VQSRTrancheINDEL99.90to99.95	0	none	0	0	122	1e-6
chr15-084512571-C-*	chr15	84512571	C	*	84310	VQSRTrancheSNP99.80to99.90	0	none	0.08132400000000001	26	122	0.08132400000000001
chr15-084512571-C-A	chr15	84512571	C	A	84310	VQSRTrancheSNP99.80to99.90	0.037993	mid	0.00800199999999998	1	122	0.037993
chr15-084512579-G-*	chr15	84512579	G	*	59864	VQSRTrancheSNP99.90to99.95	0	none	7.099999999999998e-5	0	124	7.099999999999998e-5
chr15-084512579-G-A	chr15	84512579	G	A	59864	VQSRTrancheSNP99.90to99.95	0.0025293	nfe	0.002239	1	124	0.0025293
chr15-084512580-T-*	chr15	84512580	T	*	45785	VQSRTrancheSNP99.90to99.95	0	none	7.099999999999998e-5	0	128	7.099999999999998e-5
chr15-084512580-T-C	chr15	84512580	T	C	45785	VQSRTrancheSNP99.90to99.95	0.0030224	nfe	0.00161999999999999	1	128	0.0030224
chr15-084512599-T-*	chr15	84512599	T	*	411195	PASS	0	none	2.09e-4	0	128	2.09e-4
chr15-084512599-T-A	chr15	84512599	T	A	411195	PASS	3.3e-7	nfe	0	0	128	1e-6
chr15-084512599-T-C	chr15	84512599	T	C	411195	PASS	0.040375	afr	0.003905	1	128	0.040375
chr15-084512599-T-G	chr15	84512599	T	G	411195	PASS	1.43e-6	nfe	0	0	128	1.43e-6
chr15-084512607-ATCCTCCTGTTCACGTTGCCTC-*	chr15	84512607	ATCCTCCTGTTCACGTTGCCTC	*	419227	ExcessHet	0	none	1.6699999999999994e-4	0	126	1.6699999999999994e-4
chr15-084512607-ATCCTCCTGTTCACGTTGCCTC-A	chr15	84512607	ATCCTCCTGTTCACGTTGCCTC	A	419227	ExcessHet	6.468e-5	eas	3.6999999999999985e-5	0	126	6.468e-5
chr15-084512607-ATCCTCCTGTTCACGTTGCCTC-ACACAGCCTCTCCTCCTGTTCACGTAGCCTCTCCTCCTGTTCACGTAGCCTCTCCTCCTGTTCACGTTGCCTC	chr15	84512607	ATCCTCCTGTTCACGTTGCCTC	ACACAGCCTCTCCTCCTGTTCACGTAGCCTCTCCTCCTGTTCACGTAGCCTCTCCTCCTGTTCACGTTGCCTC	419227	ExcessHet	0	none	0	0	126	1e-6
chr15-084512607-ATCCTCCTGTTCACGTTGCCTC-ACGTAGCCTCTCCTCCTGTTCACACAGCCTCTCCTCCTGTTCACGTAGCCTCTCCTCCTGTTCATGTAGCCTCTCCTCCTGTTCACGTTGCCTC	chr15	84512607	ATCCTCCTGTTCACGTTGCCTC	ACGTAGCCTCTCCTCCTGTTCACACAGCCTCTCCTCCTGTTCACGTAGCCTCTCCTCCTGTTCATGTAGCCTCTCCTCCTGTTCACGTTGCCTC	419227	ExcessHet	0	none	0	0	126	1e-6
chr15-084512607-ATCCTCCTGTTCACGTTGCCTC-ACGTTGCCTCTCCTCCTGTTCACGTTGCCTC	chr15	84512607	ATCCTCCTGTTCACGTTGCCTC	ACGTTGCCTCTCCTCCTGTTCACGTTGCCTC	419227	ExcessHet	0	none	0.00113199999999999	0	126	0.00113199999999999
chr15-084512607-ATCCTCCTGTTCACGTTGCCTC-ATCCTCCTGTTCACGTAGCCTCTCCTCCTGTTCACGTTGCCTC	chr15	84512607	ATCCTCCTGTTCACGTTGCCTC	ATCCTCCTGTTCACGTAGCCTCTCCTCCTGTTCACGTTGCCTC	419227	ExcessHet	0	none	9e-6	0	126	9e-6
chr15-084512607-ATCCTCCTGTTCACGTTGCCTC-ATCCTCCTGTTCACGTTGCCTCTCCTCCTGTTCACGTTGCCTC	chr15	84512607	ATCCTCCTGTTCACGTTGCCTC	ATCCTCCTGTTCACGTTGCCTCTCCTCCTGTTCACGTTGCCTC	419227	ExcessHet	0	none	2.2000000000000003e-5	0	126	2.2000000000000003e-5
chr15-084512607-ATCCTCCTGTTCACGTTGCCTC-ATGTAGCCTCTCCTCCTGTTCATGTAGCCTCTCCTCCTGTTCACGTTGCCTC	chr15	84512607	ATCCTCCTGTTCACGTTGCCTC	ATGTAGCCTCTCCTCCTGTTCATGTAGCCTCTCCTCCTGTTCACGTTGCCTC	419227	ExcessHet	0	none	0	0	126	1e-6
chr15-084512607-ATCCTCCTGTTCACGTTGCCTC-CTCCTCCTGTTCACGTTGCCTC	chr15	84512607	ATCCTCCTGTTCACGTTGCCTC	CTCCTCCTGTTCACGTTGCCTC	419227	ExcessHet	0	none	0.04400200000000003	2	126	0.04400200000000003
chr15-084512623-TGCCTCTCCTCCTGTTCACGTA-*	chr15	84512623	TGCCTCTCCTCCTGTTCACGTA	*	53480	VQSRTrancheINDEL99.50to99.90	0	none	7.099999999999998e-5	0	134	7.099999999999998e-5
chr15-084512623-TGCCTCTCCTCCTGTTCACGTA-AGCCTCTCCTCCTGTTCACGTA	chr15	84512623	TGCCTCTCCTCCTGTTCACGTA	AGCCTCTCCTCCTGTTCACGTA	53480	VQSRTrancheINDEL99.50to99.90	0	none	0.00147299999999999	0	134	0.00147299999999999
chr15-084512623-TGCCTCTCCTCCTGTTCACGTA-T	chr15	84512623	TGCCTCTCCTCCTGTTCACGTA	T	53480	VQSRTrancheINDEL99.50to99.90	1.0509e-4	afr	0.00101199999999999	1	134	0.00101199999999999
chr15-084512623-TGCCTCTCCTCCTGTTCACGTA-TGCCTCTCCTCCTGTTCACGTAGCCTCTCCTCCTGTTCACGTA	chr15	84512623	TGCCTCTCCTCCTGTTCACGTA	TGCCTCTCCTCCTGTTCACGTAGCCTCTCCTCCTGTTCACGTA	53480	VQSRTrancheINDEL99.50to99.90	0	none	0.00122899999999999	0	134	0.00122899999999999
chr15-084512623-TGCCTCTCCTCCTGTTCACGTA-TGCCTCTCCTCCTGTTCACGTAGCCTCTCCTCCTGTTCACGTAGCCTCTCCTCCTGTTCACGTA	chr15	84512623	TGCCTCTCCTCCTGTTCACGTA	TGCCTCTCCTCCTGTTCACGTAGCCTCTCCTCCTGTTCACGTAGCCTCTCCTCCTGTTCACGTA	53480	VQSRTrancheINDEL99.50to99.90	0	none	0	0	134	1e-6
chr15-084512624-G-*	chr15	84512624	G	*	1730	VQSRTrancheSNP99.90to99.95	0	none	0.00113199999999999	1	134	0.00113199999999999
chr15-084512624-G-T	chr15	84512624	G	T	1730	VQSRTrancheSNP99.90to99.95	0	none	9e-6	0	134	9e-6
chr15-084512626-C-*	chr15	84512626	C	*	368	VQSRTrancheSNP99.90to99.95	0	none	0.00113199999999999	1	134	0.00113199999999999
chr15-084512626-C-G	chr15	84512626	C	G	368	VQSRTrancheSNP99.90to99.95	0	none	0	0	134	1e-6
chr15-084512628-C-*	chr15	84512628	C	*	1167	VQSRTrancheSNP99.90to99.95	0	none	0.00113199999999999	1	134	0.00113199999999999
chr15-084512628-C-A	chr15	84512628	C	A	1167	VQSRTrancheSNP99.90to99.95	0	none	2.2000000000000003e-5	0	134	2.2000000000000003e-5
chr15-084512633-C-*	chr15	84512633	C	*	239	VQSRTrancheSNP99.90to99.95	0	none	0.00103599999999999	1	134	0.00103599999999999
chr15-084512633-C-T	chr15	84512633	C	T	239	VQSRTrancheSNP99.90to99.95	4.85e-6	nfe	0	0	134	4.85e-6
chr15-084512640-ACG-*	chr15	84512640	ACG	*	83.97	VQSRTrancheINDEL99.50to99.90	0	none	0.00103599999999999	1	134	0.00103599999999999
chr15-084512640-ACG-A	chr15	84512640	ACG	A	83.97	VQSRTrancheINDEL99.50to99.90	4.25e-6	sas	0	0	134	4.25e-6
chr15-084512641-C-*	chr15	84512641	C	*	8536118	VQSRTrancheSNP99.80to99.90	0	none	7.040000000000005e-4	0	132	7.040000000000005e-4
chr15-084512641-C-G	chr15	84512641	C	G	8536118	VQSRTrancheSNP99.80to99.90	8.6589e-4	eas	0	0	132	8.6589e-4
chr15-084512641-C-T	chr15	84512641	C	T	8536118	VQSRTrancheSNP99.80to99.90	0.34941	mid	0.24059800000000003	39	132	0.34941
chr15-084512737-C-A	chr15	84512737	C	A	782421	VQSRTrancheSNP99.80to99.90	1.692e-5	nfe	9e-6	0	132	1.692e-5
chr15-084512737-C-G	chr15	84512737	C	G	782421	VQSRTrancheSNP99.80to99.90	0	none	0	0	132	1e-6
chr15-084512737-C-T	chr15	84512737	C	T	782421	VQSRTrancheSNP99.80to99.90	0.035403	mid	0.03428600000000001	4	132	0.035403
chr15-084512789-C-G	chr15	84512789	C	G	3259	VQSRTrancheSNP99.80to99.90	2.23e-6	nfe	0	0	134	2.23e-6
chr15-084512789-C-T	chr15	84512789	C	T	3259	VQSRTrancheSNP99.80to99.90	6.136e-5	nfe	2.5100000000000014e-4	1	134	2.5100000000000014e-4
chr15-084512872-CAA-AAA	chr15	84512872	CAA	AAA	269950	ExcessHet	0	none	0.00154599999999999	0	120	0.00154599999999999
chr15-084512872-CAA-C	chr15	84512872	CAA	C	269950	ExcessHet	0	none	5.2999999999999994e-5	0	120	5.2999999999999994e-5
chr15-084512872-CAA-CA	chr15	84512872	CAA	CA	269950	ExcessHet	0	none	0.002089	0	120	0.002089
chr15-084512872-CAA-CAAA	chr15	84512872	CAA	CAAA	269950	ExcessHet	0	none	0.06892500000000003	17	120	0.06892500000000003
chr15-084512872-CAA-CAAAA	chr15	84512872	CAA	CAAAA	269950	ExcessHet	0	none	0.007065	1	120	0.007065
chr15-084512872-CAA-CAAAAA	chr15	84512872	CAA	CAAAAA	269950	ExcessHet	0	none	5.870000000000005e-4	0	120	5.870000000000005e-4
chr15-084512872-CAA-CAAAAAA	chr15	84512872	CAA	CAAAAAA	269950	ExcessHet	0	none	3.6999999999999985e-5	0	120	3.6999999999999985e-5
chr15-084512873-A-*	chr15	84512873	A	*	2605	VQSRTrancheSNP99.80to99.90	0	none	0.002189	0	130	0.002189
chr15-084512873-A-C	chr15	84512873	A	C	2605	VQSRTrancheSNP99.80to99.90	4.7054e-4	nfe	5.180000000000002e-4	0	130	5.180000000000002e-4
chr15-084512961-C-T	chr15	84512961	C	T	4162	VQSRTrancheSNP99.90to99.95	7.9592e-4	eas	0.00144799999999999	1	128	0.00144799999999999
chr15-084513217-G-A	chr15	84513217	G	A	2291476	ExcessHet	0.27428	mid	0.20263200000000003	23	94	0.27428
chr15-084513217-G-C	chr15	84513217	G	C	2291476	ExcessHet	0	none	0	0	94	1e-6
chr15-084513251-G-C	chr15	84513251	G	C	141	VQSRTrancheSNP99.70to99.80	1.55e-5	nfe	0	1	94	1.55e-5
chr15-084513295-G-A	chr15	84513295	G	A	68	VQSRTrancheSNP99.80to99.90	1.64e-6	nfe	0	1	98	1.64e-6
chr15-084513406-T-C	chr15	84513406	T	C	2615401	ExcessHet	0.49664	eas	0.32205399999999934	29	62	0.49664
chr15-084516573-G-*	chr15	84516573	G	*	784504	VQSRTrancheINDEL99.50to99.90	0	none	9e-6	0	98	9e-6
chr15-084516573-G-A	chr15	84516573	G	A	784504	VQSRTrancheINDEL99.50to99.90	2.5622e-4	afr	2.2000000000000003e-5	0	98	2.5622e-4
chr15-084516573-G-GT	chr15	84516573	G	GT	784504	VQSRTrancheINDEL99.50to99.90	0	none	0	0	98	1e-6
chr15-084516573-G-T	chr15	84516573	G	T	784504	VQSRTrancheINDEL99.50to99.90	0.13517	afr	0.06006000000000001	5	98	0.13517
chr15-084516606-C-G	chr15	84516606	C	G	9480747	VQSRTrancheSNP99.70to99.80	0.81028	afr	0.5761380000000003	61	116	0.81028
chr15-084516638-C-T	chr15	84516638	C	T	7064070	PASS	0.38256	mid	0.2570439999999997	39	130	0.38256
chr15-084516641-C-A	chr15	84516641	C	A	1118807	VQSRTrancheSNP99.80to99.90	0.1057	nfe	0.085952	13	126	0.1057
chr15-084516641-C-T	chr15	84516641	C	T	1118807	VQSRTrancheSNP99.80to99.90	4.61e-6	nfe	0	0	126	4.61e-6
chr15-084516753-G-A	chr15	84516753	G	A	10509287	ExcessHet	0.77973	eas	0.4205009999999997	52	130	0.77973
chr15-084516753-G-C	chr15	84516753	G	C	10509287	ExcessHet	2.8896e-4	nfe	3.6999999999999985e-5	0	130	2.8896e-4
chr15-084516767-G-A	chr15	84516767	G	A	953697	ExcessHet	0.072034	nfe	0.074014	14	134	0.074014
chr15-084516898-T-C	chr15	84516898	T	C	262960	ExcessHet	0.0060518	nfe	0.038135	3	122	0.038135
chr15-084526797-T-C	chr15	84526797	T	C	29637	PASS	0	none	0	0	128	1e-6
chr15-084526797-T-G	chr15	84526797	T	G	29637	PASS	0.011771	nfe	0.006188	1	128	0.011771
chr15-084527035-CA-AA	chr15	84527035	CA	AA	38321	VQSRTrancheINDEL95.00to96.00	0	none	0.00110599999999999	0	52	0.00110599999999999
chr15-084527035-CA-C	chr15	84527035	CA	C	38321	VQSRTrancheINDEL95.00to96.00	0.0068943	nfe	0.00221	0	52	0.0068943
chr15-084527035-CA-CAA	chr15	84527035	CA	CAA	38321	VQSRTrancheINDEL95.00to96.00	0	none	0.01955400000000001	8	52	0.01955400000000001
chr15-084527035-CA-CAAA	chr15	84527035	CA	CAAA	38321	VQSRTrancheINDEL95.00to96.00	0	none	9.140000000000004e-4	0	52	9.140000000000004e-4
chr15-084527035-CA-CAAAA	chr15	84527035	CA	CAAAA	38321	VQSRTrancheINDEL95.00to96.00	0	none	2.2000000000000003e-5	0	52	2.2000000000000003e-5
chr15-084527035-CA-CAAAAA	chr15	84527035	CA	CAAAAA	38321	VQSRTrancheINDEL95.00to96.00	0	none	9e-6	0	52	9e-6
chr15-084527148-G-C	chr15	84527148	G	C	4740	PASS	0.0016422	nfe	0.00181099999999999	0	4	0.00181099999999999
chr15-084527148-G-T	chr15	84527148	G	T	4740	PASS	0	none	3.6999999999999985e-5	0	4	3.6999999999999985e-5
chr15-084527176-CTTTTTTTTTT-C	chr15	84527176	CTTTTTTTTTT	C	47521	PASS	0	none	0	0	0	1e-6
chr15-084527176-CTTTTTTTTTT-CTTTT	chr15	84527176	CTTTTTTTTTT	CTTTT	47521	PASS	0	none	3.6999999999999985e-5	0	0	3.6999999999999985e-5
chr15-084527176-CTTTTTTTTTT-CTTTTT	chr15	84527176	CTTTTTTTTTT	CTTTTT	47521	PASS	0	none	2.2899999999999996e-4	0	0	2.2899999999999996e-4
chr15-084527176-CTTTTTTTTTT-CTTTTTT	chr15	84527176	CTTTTTTTTTT	CTTTTTT	47521	PASS	0	none	5.160000000000003e-4	0	0	5.160000000000003e-4
chr15-084527176-CTTTTTTTTTT-CTTTTTTT	chr15	84527176	CTTTTTTTTTT	CTTTTTTT	47521	PASS	0	none	0.00129699999999999	0	0	0.00129699999999999
chr15-084527176-CTTTTTTTTTT-CTTTTTTTT	chr15	84527176	CTTTTTTTTTT	CTTTTTTTT	47521	PASS	0	none	0.004936	0	0	0.004936
chr15-084527176-CTTTTTTTTTT-CTTTTTTTTT	chr15	84527176	CTTTTTTTTTT	CTTTTTTTTT	47521	PASS	0	none	0.01464299999999999	0	0	0.01464299999999999
chr15-084527176-CTTTTTTTTTT-CTTTTTTTTTTT	chr15	84527176	CTTTTTTTTTT	CTTTTTTTTTTT	47521	PASS	0	none	0.009736	0	0	0.009736
chr15-084527176-CTTTTTTTTTT-CTTTTTTTTTTTT	chr15	84527176	CTTTTTTTTTT	CTTTTTTTTTTTT	47521	PASS	0	none	0.00146699999999999	0	0	0.00146699999999999
chr15-084527176-CTTTTTTTTTT-CTTTTTTTTTTTTT	chr15	84527176	CTTTTTTTTTT	CTTTTTTTTTTTTT	47521	PASS	0	none	2.2899999999999996e-4	0	0	2.2899999999999996e-4
chr15-084527176-CTTTTTTTTTT-CTTTTTTTTTTTTTT	chr15	84527176	CTTTTTTTTTT	CTTTTTTTTTTTTTT	47521	PASS	0	none	2.2000000000000003e-5	0	0	2.2000000000000003e-5
chr15-084527176-CTTTTTTTTTT-CTTTTTTTTTTTTTTT	chr15	84527176	CTTTTTTTTTT	CTTTTTTTTTTTTTTT	47521	PASS	0	none	9e-6	0	0	9e-6
chr15-084527176-CTTTTTTTTTT-TTTTTTTTTTT	chr15	84527176	CTTTTTTTTTT	TTTTTTTTTTT	47521	PASS	0	none	1.27e-4	0	0	1.27e-4
chr15-084527502-AAAAC-A	chr15	84527502	AAAAC	A	95317.97	PASS	0.16954	eas	0.034694	0	0	0.16954
chr15-084534098-A-C	chr15	84534098	A	C	13970	VQSRTrancheSNP99.90to99.95	5.8734e-4	eas	8.430000000000002e-4	0	36	8.430000000000002e-4
chr15-084534098-A-G	chr15	84534098	A	G	13970	VQSRTrancheSNP99.90to99.95	0.019912	eas	0.01070899999999998	0	36	0.019912
chr15-084534098-A-T	chr15	84534098	A	T	13970	VQSRTrancheSNP99.90to99.95	0.001721	nfe	0.00137099999999999	1	36	0.001721
chr15-084534099-C-A	chr15	84534099	C	A	49772	ExcessHet	0.0012317	nfe	0.003413	0	24	0.003413
chr15-084534099-C-G	chr15	84534099	C	G	49772	ExcessHet	0.11073	eas	0.03883000000000002	5	24	0.11073
chr15-084534099-C-T	chr15	84534099	C	T	49772	ExcessHet	4.484e-5	nfe	1.0799999999999996e-4	0	24	1.0799999999999996e-4
chr15-084534110-CA-AA	chr15	84534110	CA	AA	579	VQSRTrancheINDEL99.90to99.95	0	none	1.47e-4	0	62	1.47e-4
chr15-084534110-CA-C	chr15	84534110	CA	C	579	VQSRTrancheINDEL99.90to99.95	4.01e-6	nfe	0	0	62	4.01e-6
chr15-084534110-CA-CAA	chr15	84534110	CA	CAA	579	VQSRTrancheINDEL99.90to99.95	0	none	2.2000000000000003e-5	0	62	2.2000000000000003e-5
chr15-084534110-CA-TA	chr15	84534110	CA	TA	579	VQSRTrancheINDEL99.90to99.95	0	none	0	0	62	1e-6
chr15-084534128-TAAAAA-AAAAAA	chr15	84534128	TAAAAA	AAAAAA	840876	ExcessHet	0	none	2.2000000000000003e-5	0	68	2.2000000000000003e-5
chr15-084534128-TAAAAA-T	chr15	84534128	TAAAAA	T	840876	ExcessHet	3.075e-5	nfe	1.27e-4	0	68	1.27e-4
chr15-084534128-TAAAAA-TA	chr15	84534128	TAAAAA	TA	840876	ExcessHet	0	none	0.00115399999999999	0	68	0.00115399999999999
chr15-084534128-TAAAAA-TAA	chr15	84534128	TAAAAA	TAA	840876	ExcessHet	0	none	0.007418	1	68	0.007418
chr15-084534128-TAAAAA-TAAA	chr15	84534128	TAAAAA	TAAA	840876	ExcessHet	0	none	0.05792900000000001	9	68	0.05792900000000001
chr15-084534128-TAAAAA-TAAAA	chr15	84534128	TAAAAA	TAAAA	840876	ExcessHet	0	none	0.235925	17	68	0.235925
chr15-084534128-TAAAAA-TAAAAAA	chr15	84534128	TAAAAA	TAAAAAA	840876	ExcessHet	0	none	0.037893	2	68	0.037893
chr15-084534128-TAAAAA-TAAAAAAA	chr15	84534128	TAAAAA	TAAAAAAA	840876	ExcessHet	0	none	0.00176499999999999	0	68	0.00176499999999999
chr15-084534128-TAAAAA-TAAAAAAAA	chr15	84534128	TAAAAA	TAAAAAAAA	840876	ExcessHet	0	none	1.6699999999999994e-4	0	68	1.6699999999999994e-4
chr15-084534128-TAAAAA-TAAAAAAAAA	chr15	84534128	TAAAAA	TAAAAAAAAA	840876	ExcessHet	0	none	9e-6	0	68	9e-6
chr15-084534302-G-A	chr15	84534302	G	A	23944	PASS	0.0057203	nfe	0.003421	1	118	0.0057203
chr15-084538601-A-G	chr15	84538601	A	G	2250998	PASS	0.95443	eas	0.6602930000000004	76	76	0.95443
chr15-084539810-T-C	chr15	84539810	T	C	1593959	PASS	0.36522	eas	0.180687	36	132	0.36522
chr15-084542434-T-C	chr15	84542434	T	C	116	PASS	0	none	3.6999999999999985e-5	0	0	3.6999999999999985e-5
chr15-084546120-G-A	chr15	84546120	G	A	224498	PASS	0.13206	afr	0.04254900000000002	0	0	0.13206
chr15-084555142-A-G	chr15	84555142	A	G	13865	PASS	0.13627	eas	0.004502	0	0	0.13627
chr15-084561969-T-A	chr15	84561969	T	A	1020181	PASS	0	none	0	0	0	1e-6
chr15-084561969-T-G	chr15	84561969	T	G	1020181	PASS	0.7427	nfe	0.2880379999999994	0	0	0.7427
chr15-084563274-C-G	chr15	84563274	C	G	20767	PASS	0.17768	eas	0.01459099999999999	0	0	0.17768
chr15-084570106-G-A	chr15	84570106	G	A	423110	PASS	0	none	0	0	0	1e-6
chr15-084570106-G-T	chr15	84570106	G	T	423110	PASS	0.27037	nfe	0.13231600000000002	0	0	0.27037
chr15-084570259-G-*	chr15	84570259	G	*	147037	PASS	0	none	9e-6	0	0	9e-6
chr15-084570259-G-C	chr15	84570259	G	C	147037	PASS	0.19968	nfe	0.071022	0	0	0.19968
chr15-084570741-C-*	chr15	84570741	C	*	922581	PASS	0	none	0	0	14	1e-6
chr15-084570741-C-A	chr15	84570741	C	A	922581	PASS	0.35871	mid	0.208857	2	14	0.35871
chr15-084570942-C-G	chr15	84570942	C	G	29204	VQSRTrancheSNP99.70to99.80	0.029351	afr	0.002239	0	122	0.029351
chr15-084570956-A-G	chr15	84570956	A	G	53574	PASS	0.049268	afr	0.004466	0	122	0.049268
chr15-084571006-G-C	chr15	84571006	G	C	1833105	PASS	0.38379	eas	0.162254	30	130	0.38379
chr15-084571037-TCCCTCAC-*	chr15	84571037	TCCCTCAC	*	3184965	PASS	0	none	0	0	126	1e-6
chr15-084571037-TCCCTCAC-CCCCTCAC	chr15	84571037	TCCCTCAC	CCCCTCAC	3184965	PASS	0	none	0.2672429999999996	35	126	0.2672429999999996
chr15-084571037-TCCCTCAC-T	chr15	84571037	TCCCTCAC	T	3184965	PASS	0	none	9e-6	0	126	9e-6
chr15-084571037-TCCCTCAC-TCCCTCACCCCTCAC	chr15	84571037	TCCCTCAC	TCCCTCACCCCTCAC	3184965	PASS	0	none	3.6999999999999985e-5	0	126	3.6999999999999985e-5
chr15-084571048-T-A	chr15	84571048	T	A	907	PASS	3.9106e-4	nfe	4.04e-4	0	98	4.04e-4
chr15-084571048-T-C	chr15	84571048	T	C	907	PASS	1.608e-5	nfe	1.47e-4	0	98	1.47e-4
chr15-084571055-T-*	chr15	84571055	T	*	894	VQSRTrancheSNP99.80to99.90	0	none	3.6999999999999985e-5	0	94	3.6999999999999985e-5
chr15-084571055-T-A	chr15	84571055	T	A	894	VQSRTrancheSNP99.80to99.90	4.142e-4	nfe	3.3800000000000046e-4	0	94	4.142e-4
chr15-084571055-T-C	chr15	84571055	T	C	894	VQSRTrancheSNP99.80to99.90	2.82e-6	nfe	9e-6	0	94	9e-6
chr15-084571060-T-*	chr15	84571060	T	*	391	VQSRTrancheSNP99.80to99.90	0	none	3.6999999999999985e-5	0	112	3.6999999999999985e-5
chr15-084571060-T-A	chr15	84571060	T	A	391	VQSRTrancheSNP99.80to99.90	1.666e-4	nfe	1.47e-4	0	112	1.666e-4
chr15-084571060-T-C	chr15	84571060	T	C	391	VQSRTrancheSNP99.80to99.90	3.763e-5	afr	2.2000000000000003e-5	0	112	3.763e-5
chr15-084571187-C-A	chr15	84571187	C	A	53235	PASS	0.0073222	nfe	0.003195	1	134	0.0073222
chr15-084571216-C-G	chr15	84571216	C	G	4636953	PASS	1.7e-6	nfe	9e-6	0	132	9e-6
chr15-084571216-C-T	chr15	84571216	C	T	4636953	PASS	0.3765	mid	0.2672869999999996	38	132	0.3765
chr15-084571270-A-AC	chr15	84571270	A	AC	799	VQSRTrancheINDEL99.50to99.90	0	none	0	0	70	1e-6
chr15-084571270-A-C	chr15	84571270	A	C	799	VQSRTrancheINDEL99.50to99.90	3.553e-4	eas	0.00117899999999999	0	70	0.00117899999999999
chr15-084571274-CGTGTGTGTGTGTGTGTGTGT-*	chr15	84571274	CGTGTGTGTGTGTGTGTGTGT	*	2956683	VQSRTrancheINDEL95.00to96.00	0	none	4.940000000000003e-4	0	40	4.940000000000003e-4
chr15-084571274-CGTGTGTGTGTGTGTGTGTGT-AGTGTGTGTGTGTGTGTGTGT	chr15	84571274	CGTGTGTGTGTGTGTGTGTGT	AGTGTGTGTGTGTGTGTGTGT	2956683	VQSRTrancheINDEL95.00to96.00	0	none	0	0	40	1e-6
chr15-084571274-CGTGTGTGTGTGTGTGTGTGT-C	chr15	84571274	CGTGTGTGTGTGTGTGTGTGT	C	2956683	VQSRTrancheINDEL95.00to96.00	8.203e-5	amr	0	0	40	8.203e-5
chr15-084571274-CGTGTGTGTGTGTGTGTGTGT-CGGGTGTGTGTGTGTGTGTGTGTGTGTGTGT	chr15	84571274	CGTGTGTGTGTGTGTGTGTGT	CGGGTGTGTGTGTGTGTGTGTGTGTGTGTGT	2956683	VQSRTrancheINDEL95.00to96.00	0	none	0	0	40	1e-6
chr15-084571274-CGTGTGTGTGTGTGTGTGTGT-CGT	chr15	84571274	CGTGTGTGTGTGTGTGTGTGT	CGT	2956683	VQSRTrancheINDEL95.00to96.00	0	none	0	0	40	1e-6
chr15-084571274-CGTGTGTGTGTGTGTGTGTGT-CGTGT	chr15	84571274	CGTGTGTGTGTGTGTGTGTGT	CGTGT	2956683	VQSRTrancheINDEL95.00to96.00	0	none	1.0799999999999996e-4	0	40	1.0799999999999996e-4
chr15-084571274-CGTGTGTGTGTGTGTGTGTGT-CGTGTGGGTGTGTGTGTGTGTGTGTGTGTGTGTGT	chr15	84571274	CGTGTGTGTGTGTGTGTGTGT	CGTGTGGGTGTGTGTGTGTGTGTGTGTGTGTGTGT	2956683	VQSRTrancheINDEL95.00to96.00	0	none	0	0	40	1e-6
chr15-084571274-CGTGTGTGTGTGTGTGTGTGT-CGTGTGT	chr15	84571274	CGTGTGTGTGTGTGTGTGTGT	CGTGTGT	2956683	VQSRTrancheINDEL95.00to96.00	0	none	8.9e-5	0	40	8.9e-5
chr15-084571274-CGTGTGTGTGTGTGTGTGTGT-CGTGTGTATGTGTGTGTGTGTGTGTGTGTGT	chr15	84571274	CGTGTGTGTGTGTGTGTGTGT	CGTGTGTATGTGTGTGTGTGTGTGTGTGTGT	2956683	VQSRTrancheINDEL95.00to96.00	0	none	0	0	40	1e-6
chr15-084571274-CGTGTGTGTGTGTGTGTGTGT-CGTGTGTATGTGTGTGTGTGTGTGTGTGTGTGTGT	chr15	84571274	CGTGTGTGTGTGTGTGTGTGT	CGTGTGTATGTGTGTGTGTGTGTGTGTGTGTGTGT	2956683	VQSRTrancheINDEL95.00to96.00	0	none	0	0	40	1e-6
chr15-084571274-CGTGTGTGTGTGTGTGTGTGT-CGTGTGTGT	chr15	84571274	CGTGTGTGTGTGTGTGTGTGT	CGTGTGTGT	2956683	VQSRTrancheINDEL95.00to96.00	0	none	4.940000000000003e-4	0	40	4.940000000000003e-4
chr15-084571274-CGTGTGTGTGTGTGTGTGTGT-CGTGTGTGTGT	chr15	84571274	CGTGTGTGTGTGTGTGTGTGT	CGTGTGTGTGT	2956683	VQSRTrancheINDEL95.00to96.00	0	none	0.00110499999999999	0	40	0.00110499999999999
chr15-084571274-CGTGTGTGTGTGTGTGTGTGT-CGTGTGTGTGTATGTGTGTGTGTGTGTGTGTGTGTGT	chr15	84571274	CGTGTGTGTGTGTGTGTGTGT	CGTGTGTGTGTATGTGTGTGTGTGTGTGTGTGTGTGT	2956683	VQSRTrancheINDEL95.00to96.00	0	none	0	0	40	1e-6
chr15-084571274-CGTGTGTGTGTGTGTGTGTGT-CGTGTGTGTGTGT	chr15	84571274	CGTGTGTGTGTGTGTGTGTGT	CGTGTGTGTGTGT	2956683	VQSRTrancheINDEL95.00to96.00	0	none	0.003288	0	40	0.003288
chr15-084571274-CGTGTGTGTGTGTGTGTGTGT-CGTGTGTGTGTGTGT	chr15	84571274	CGTGTGTGTGTGTGTGTGTGT	CGTGTGTGTGTGTGT	2956683	VQSRTrancheINDEL95.00to96.00	0	none	0.01091899999999999	2	40	0.01091899999999999
chr15-084571274-CGTGTGTGTGTGTGTGTGTGT-CGTGTGTGTGTGTGTGT	chr15	84571274	CGTGTGTGTGTGTGTGTGTGT	CGTGTGTGTGTGTGTGT	2956683	VQSRTrancheINDEL95.00to96.00	0	none	0.02268600000000001	3	40	0.02268600000000001
chr15-084571274-CGTGTGTGTGTGTGTGTGTGT-CGTGTGTGTGTGTGTGTGT	chr15	84571274	CGTGTGTGTGTGTGTGTGTGT	CGTGTGTGTGTGTGTGTGT	2956683	VQSRTrancheINDEL95.00to96.00	0	none	0.06263400000000001	6	40	0.06263400000000001
chr15-084571274-CGTGTGTGTGTGTGTGTGTGT-CGTGTGTGTGTGTGTGTGTGTGT	chr15	84571274	CGTGTGTGTGTGTGTGTGTGT	CGTGTGTGTGTGTGTGTGTGTGT	2956683	VQSRTrancheINDEL95.00to96.00	0	none	0.10026200000000005	4	40	0.10026200000000005
chr15-084571274-CGTGTGTGTGTGTGTGTGTGT-CGTGTGTGTGTGTGTGTGTGTGTGT	chr15	84571274	CGTGTGTGTGTGTGTGTGTGT	CGTGTGTGTGTGTGTGTGTGTGTGT	2956683	VQSRTrancheINDEL95.00to96.00	0	none	0.11221200000000002	4	40	0.11221200000000002
chr15-084571274-CGTGTGTGTGTGTGTGTGTGT-CGTGTGTGTGTGTGTGTGTGTGTGTGT	chr15	84571274	CGTGTGTGTGTGTGTGTGTGT	CGTGTGTGTGTGTGTGTGTGTGTGTGT	2956683	VQSRTrancheINDEL95.00to96.00	0	none	0.08735700000000002	2	40	0.08735700000000002
chr15-084571274-CGTGTGTGTGTGTGTGTGTGT-CGTGTGTGTGTGTGTGTGTGTGTGTGTGT	chr15	84571274	CGTGTGTGTGTGTGTGTGTGT	CGTGTGTGTGTGTGTGTGTGTGTGTGTGT	2956683	VQSRTrancheINDEL95.00to96.00	0	none	0.05649800000000002	2	40	0.05649800000000002
chr15-084571274-CGTGTGTGTGTGTGTGTGTGT-CGTGTGTGTGTGTGTGTGTGTGTGTGTGTGT	chr15	84571274	CGTGTGTGTGTGTGTGTGTGT	CGTGTGTGTGTGTGTGTGTGTGTGTGTGTGT	2956683	VQSRTrancheINDEL95.00to96.00	0	none	0.03271500000000001	1	40	0.03271500000000001
chr15-084571274-CGTGTGTGTGTGTGTGTGTGT-CGTGTGTGTGTGTGTGTGTGTGTGTGTGTGTGT	chr15	84571274	CGTGTGTGTGTGTGTGTGTGT	CGTGTGTGTGTGTGTGTGTGTGTGTGTGTGTGT	2956683	VQSRTrancheINDEL95.00to96.00	0	none	0.01610200000000001	0	40	0.01610200000000001
chr15-084571274-CGTGTGTGTGTGTGTGTGTGT-CGTGTGTGTGTGTGTGTGTGTGTGTGTGTGTGTGT	chr15	84571274	CGTGTGTGTGTGTGTGTGTGT	CGTGTGTGTGTGTGTGTGTGTGTGTGTGTGTGTGT	2956683	VQSRTrancheINDEL95.00to96.00	0	none	0.005839	0	40	0.005839
chr15-084571274-CGTGTGTGTGTGTGTGTGTGT-CGTGTGTGTGTGTGTGTGTGTGTGTGTGTGTGTGTGT	chr15	84571274	CGTGTGTGTGTGTGTGTGTGT	CGTGTGTGTGTGTGTGTGTGTGTGTGTGTGTGTGTGT	2956683	VQSRTrancheINDEL95.00to96.00	0	none	0.002608	0	40	0.002608
chr15-084571274-CGTGTGTGTGTGTGTGTGTGT-CGTGTGTGTGTGTGTGTGTGTGTGTGTGTGTGTGTGTGT	chr15	84571274	CGTGTGTGTGTGTGTGTGTGT	CGTGTGTGTGTGTGTGTGTGTGTGTGTGTGTGTGTGTGT	2956683	VQSRTrancheINDEL95.00to96.00	0	none	8.430000000000002e-4	0	40	8.430000000000002e-4
chr15-084571274-CGTGTGTGTGTGTGTGTGTGT-CGTGTGTGTGTGTGTGTGTGTGTGTGTGTGTGTGTGTGTGT	chr15	84571274	CGTGTGTGTGTGTGTGTGTGT	CGTGTGTGTGTGTGTGTGTGTGTGTGTGTGTGTGTGTGTGT	2956683	VQSRTrancheINDEL95.00to96.00	0	none	2.5100000000000014e-4	0	40	2.5100000000000014e-4
chr15-084571274-CGTGTGTGTGTGTGTGTGTGT-CGTGTGTGTGTGTGTGTGTGTGTGTGTGTGTGTGTGTGTGTGT	chr15	84571274	CGTGTGTGTGTGTGTGTGTGT	CGTGTGTGTGTGTGTGTGTGTGTGTGTGTGTGTGTGTGTGTGT	2956683	VQSRTrancheINDEL95.00to96.00	0	none	6.999999999999998e-5	0	40	6.999999999999998e-5
chr15-084571274-CGTGTGTGTGTGTGTGTGTGT-CGTGTGTGTGTGTGTGTGTGTGTGTGTGTGTGTGTGTGTGTGTGT	chr15	84571274	CGTGTGTGTGTGTGTGTGTGT	CGTGTGTGTGTGTGTGTGTGTGTGTGTGTGTGTGTGTGTGTGTGT	2956683	VQSRTrancheINDEL95.00to96.00	0	none	0	0	40	1e-6
chr15-084571316-T-C	chr15	84571316	T	C	1777552	VQSRTrancheINDEL99.50to99.90	0.01066	nfe	0.00944899999999999	1	96	0.01066
chr15-084571316-T-TGC	chr15	84571316	T	TGC	1777552	VQSRTrancheINDEL99.50to99.90	0.0080397	mid	0.005693	1	96	0.0080397
chr15-084571316-T-TGTGC	chr15	84571316	T	TGTGC	1777552	VQSRTrancheINDEL99.50to99.90	0.014084	nfe	0.017785	1	96	0.017785
chr15-084571316-T-TGTGTGC	chr15	84571316	T	TGTGTGC	1777552	VQSRTrancheINDEL99.50to99.90	0.043468	mid	0.03539600000000002	1	96	0.043468
chr15-084571316-T-TGTGTGTG	chr15	84571316	T	TGTGTGTG	1777552	VQSRTrancheINDEL99.50to99.90	0	none	0	0	96	1e-6
chr15-084571316-T-TGTGTGTGC	chr15	84571316	T	TGTGTGTGC	1777552	VQSRTrancheINDEL99.50to99.90	0.035527	nfe	0.04663100000000001	4	96	0.04663100000000001
chr15-084571316-T-TGTGTGTGCGC	chr15	84571316	T	TGTGTGTGCGC	1777552	VQSRTrancheINDEL99.50to99.90	1.81e-6	nfe	0	0	96	1.81e-6
chr15-084571316-T-TGTGTGTGTGC	chr15	84571316	T	TGTGTGTGTGC	1777552	VQSRTrancheINDEL99.50to99.90	0.04291	mid	0.049644	7	96	0.049644
chr15-084571316-T-TGTGTGTGTGCGC	chr15	84571316	T	TGTGTGTGTGCGC	1777552	VQSRTrancheINDEL99.50to99.90	7.98e-6	sas	3.6999999999999985e-5	0	96	3.6999999999999985e-5
chr15-084571316-T-TGTGTGTGTGTGC	chr15	84571316	T	TGTGTGTGTGTGC	1777552	VQSRTrancheINDEL99.50to99.90	0.029293	mid	0.027432	4	96	0.029293
chr15-084571316-T-TGTGTGTGTGTGTGC	chr15	84571316	T	TGTGTGTGTGTGTGC	1777552	VQSRTrancheINDEL99.50to99.90	0.01026	sas	0.01002199999999998	0	96	0.01026
chr15-084571316-T-TGTGTGTGTGTGTGTGC	chr15	84571316	T	TGTGTGTGTGTGTGTGC	1777552	VQSRTrancheINDEL99.50to99.90	0.0040916	sas	0.005333	0	96	0.005333
chr15-084571316-T-TGTGTGTGTGTGTGTGTGC	chr15	84571316	T	TGTGTGTGTGTGTGTGTGC	1777552	VQSRTrancheINDEL99.50to99.90	0.0021133	sas	0.00183999999999999	0	96	0.0021133
chr15-084571316-T-TGTGTGTGTGTGTGTGTGTGC	chr15	84571316	T	TGTGTGTGTGTGTGTGTGTGC	1777552	VQSRTrancheINDEL99.50to99.90	8.3189e-4	sas	4.04e-4	0	96	8.3189e-4
chr15-084571316-T-TGTGTGTGTGTGTGTGTGTGTGC	chr15	84571316	T	TGTGTGTGTGTGTGTGTGTGTGC	1777552	VQSRTrancheINDEL99.50to99.90	2.2171e-4	sas	1.0799999999999996e-4	0	96	2.2171e-4
chr15-084571316-T-TGTGTGTGTGTGTGTGTGTGTGTGC	chr15	84571316	T	TGTGTGTGTGTGTGTGTGTGTGTGC	1777552	VQSRTrancheINDEL99.50to99.90	2.074e-5	nfe	7.099999999999998e-5	0	96	7.099999999999998e-5
chr15-084571316-T-TGTGTGTGTGTGTGTGTGTGTGTGTGTGC	chr15	84571316	T	TGTGTGTGTGTGTGTGTGTGTGTGTGTGC	1777552	VQSRTrancheINDEL99.50to99.90	0	none	9e-6	0	96	9e-6
chr15-084573063-C-T	chr15	84573063	C	T	6720	PASS	0	none	0.005013	0	0	0.005013
chr15-084578325-TAA-*	chr15	84578325	TAA	*	155428	PASS	0	none	3.6999999999999985e-5	0	26	3.6999999999999985e-5
chr15-084578325-TAA-AAA	chr15	84578325	TAA	AAA	155428	PASS	0	none	1.47e-4	0	26	1.47e-4
chr15-084578325-TAA-T	chr15	84578325	TAA	T	155428	PASS	1.8096e-4	nfe	1.47e-4	0	26	1.8096e-4
chr15-084578325-TAA-TA	chr15	84578325	TAA	TA	155428	PASS	0	none	0.01727800000000001	3	26	0.01727800000000001
chr15-084578325-TAA-TAAA	chr15	84578325	TAA	TAAA	155428	PASS	0	none	0.06907000000000002	6	26	0.06907000000000002
chr15-084578325-TAA-TAAAA	chr15	84578325	TAA	TAAAA	155428	PASS	0	none	0.003211	0	26	0.003211
chr15-084578325-TAA-TAAAAA	chr15	84578325	TAA	TAAAAA	155428	PASS	0	none	1.0799999999999996e-4	0	26	1.0799999999999996e-4
chr15-084578325-TAA-TAAAAAAA	chr15	84578325	TAA	TAAAAAAA	155428	PASS	0	none	0	0	26	1e-6
chr15-084578325-TAA-TAAAAAAAA	chr15	84578325	TAA	TAAAAAAAA	155428	PASS	0	none	0	0	26	1e-6
chr15-084578325-TAA-TAATAAAAAAAA	chr15	84578325	TAA	TAATAAAAAAAA	155428	PASS	0	none	0	0	26	1e-6
chr15-084578326-A-*	chr15	84578326	A	*	41	PASS	0	none	0.01754	3	24	0.01754
chr15-084578326-A-T	chr15	84578326	A	T	41	PASS	0	none	9e-6	0	24	9e-6
chr15-084603730-G-A	chr15	84603730	G	A	25446	PASS	0.003955	afr	0.00224	1	134	0.003955
chr15-084604197-A-G	chr15	84604197	A	G	45993	PASS	0.0016167	amr	7.510000000000005e-4	1	134	0.0016167
chr15-084606344-T-C	chr15	84606344	T	C	5702757	PASS	0.39058	mid	0.273172	32	114	0.39058
chr15-084606405-C-G	chr15	84606405	C	G	18575	PASS	0.0036917	mid	6.100000000000004e-4	0	124	0.0036917
chr15-084606540-G-T	chr15	84606540	G	T	33968782	PASS	0.96583	afr	0.8617800000000007	114	134	0.96583
chr15-084616166-C-G	chr15	84616166	C	G	7230245	PASS	0.93534	eas	0.8349480000000004	95	112	0.93534
chr15-084616322-C-T	chr15	84616322	C	T	260578	PASS	0.16094	amr	0.01506499999999998	1	134	0.16094
chr15-084616764-T-C	chr15	84616764	T	C	1697472	PASS	0.91871	afr	0.6153770000000001	2	2	0.91871
chr15-084620767-G-C	chr15	84620767	G	C	52517366	PASS	0.94922	eas	0.8301380000000002	112	134	0.94922
chr15-084621014-C-T	chr15	84621014	C	T	29332	PASS	3.4415e-4	nfe	2.5100000000000014e-4	1	134	3.4415e-4
chr15-084621746-C-T	chr15	84621746	C	T	31639	PASS	6.4277e-4	nfe	3.6000000000000035e-4	1	134	6.4277e-4
chr15-084621795-A-T	chr15	84621795	A	T	1817	PASS	6.52e-6	nfe	0	1	134	6.52e-6
chr15-084622468-C-T	chr15	84622468	C	T	3126982	PASS	0.37642	mid	0.25070299999999934	37	134	0.37642
chr15-084623173-C-T	chr15	84623173	C	T	5708	PASS	0.0026112	nfe	0.00161399999999999	0	0	0.0026112
chr15-084623771-GCT-G	chr15	84623771	GCT	G	158.97	PASS	0	none	6.999999999999998e-5	0	0	6.999999999999998e-5
chr15-084623775-A-AGG	chr15	84623775	A	AGG	158.97	PASS	0	none	6.999999999999998e-5	0	0	6.999999999999998e-5
chr15-084623777-A-G	chr15	84623777	A	G	168	PASS	0	none	6.999999999999998e-5	0	0	6.999999999999998e-5
chr15-084623784-A-G	chr15	84623784	A	G	174	PASS	0	none	8.9e-5	0	0	8.9e-5
chr15-084623786-C-T	chr15	84623786	C	T	174	PASS	0	none	8.9e-5	0	0	8.9e-5
chr15-084623790-A-G	chr15	84623790	A	G	235	PASS	0	none	1.0699999999999996e-4	0	0	1.0699999999999996e-4
chr15-084623791-C-CT	chr15	84623791	C	CT	164.97	VQSRTrancheINDEL95.00to96.00	0	none	8.9e-5	0	0	8.9e-5
chr15-084623795-T-C	chr15	84623795	T	C	174	PASS	0	none	8.9e-5	0	0	8.9e-5
chr15-084623796-TG-CG	chr15	84623796	TG	CG	235	PASS	0	none	0	0	0	1e-6
chr15-084623796-TG-T	chr15	84623796	TG	T	235	PASS	0	none	8.9e-5	0	0	8.9e-5
chr15-084623808-G-A	chr15	84623808	G	A	92	PASS	0	none	3.6999999999999985e-5	0	0	3.6999999999999985e-5
chr15-084623810-G-A	chr15	84623810	G	A	92	PASS	0	none	3.6999999999999985e-5	0	0	3.6999999999999985e-5
chr15-084623813-T-A	chr15	84623813	T	A	54	PASS	0	none	2.2000000000000003e-5	0	0	2.2000000000000003e-5
chr15-084623815-G-A	chr15	84623815	G	A	54	PASS	0	none	2.2000000000000003e-5	0	0	2.2000000000000003e-5
chr15-084623818-C-CGCTTGA	chr15	84623818	C	CGCTTGA	113	PASS	0	none	9e-6	0	0	9e-6
chr15-084623818-C-T	chr15	84623818	C	T	113	PASS	0	none	3.6999999999999985e-5	0	0	3.6999999999999985e-5
chr15-084623820-C-CCCGG	chr15	84623820	C	CCCGG	95.97	PASS	0	none	9e-6	0	0	9e-6
chr15-084623820-C-CT	chr15	84623820	C	CT	95.97	PASS	0	none	9e-6	0	0	9e-6
chr15-084631313-A-AGTCCAACCT	chr15	84631313	A	AGTCCAACCT	204553.97	PASS	0	none	9e-6	0	0	9e-6
chr15-084631313-A-AGTCCCACCG	chr15	84631313	A	AGTCCCACCG	204553.97	PASS	0	none	9e-6	0	0	9e-6
chr15-084631313-A-AGTCCCACCT	chr15	84631313	A	AGTCCCACCT	204553.97	PASS	0.39127	sas	0.08958800000000003	0	0	0.39127
chr15-084633977-G-A	chr15	84633977	G	A	18127705	PASS	0.82772	eas	0.543051	73	132	0.82772
chr15-084634066-G-A	chr15	84634066	G	A	7334463	PASS	0.34517	mid	0.2567209999999997	37	134	0.34517
chr15-084634097-C-*	chr15	84634097	C	*	2472	PASS	0	none	9e-6	0	134	9e-6
chr15-084634097-C-G	chr15	84634097	C	G	2472	PASS	0	none	0	0	134	1e-6
chr15-084634097-C-T	chr15	84634097	C	T	2472	PASS	9.54e-6	nfe	2.2000000000000003e-5	1	134	2.2000000000000003e-5
chr15-084634233-C-*	chr15	84634233	C	*	1144152	PASS	0	none	9e-6	0	134	9e-6
chr15-084634233-C-T	chr15	84634233	C	T	1144152	PASS	0.088801	afr	0.05822000000000001	7	134	0.088801
chr15-084634289-A-G	chr15	84634289	A	G	133552	PASS	0.011395	nfe	0.006137	3	134	0.011395
chr15-084634387-T-C	chr15	84634387	T	C	769	PASS	0	none	0	1	134	1e-6
chr15-084634492-T-G	chr15	84634492	T	G	10159016	PASS	0.34812	mid	0.25728799999999974	37	134	0.34812
chr15-084634545-T-C	chr15	84634545	T	C	185102	PASS	0.008641	nfe	0.0048	1	134	0.008641
chr15-084634663-A-G	chr15	84634663	A	G	86722	PASS	0.0065405	nfe	0.004008	2	134	0.0065405
chr15-084634667-A-*	chr15	84634667	A	*	1693224	PASS	0	none	0	0	134	1e-6
chr15-084634667-A-G	chr15	84634667	A	G	1693224	PASS	0.22362	amr	0.08693700000000003	11	134	0.22362
chr15-084634997-T-A	chr15	84634997	T	A	10233	PASS	0.0034298	nfe	0.002059	0	30	0.0034298
chr15-084635039-A-G	chr15	84635039	A	G	1497588	PASS	0.7954	eas	0.37998299999999974	2	2	0.7954
chr15-084635039-A-T	chr15	84635039	A	T	1497588	PASS	0	none	0	0	2	1e-6
chr15-084635077-A-G	chr15	84635077	A	G	16553	PASS	0.017398	nfe	0.004298	0	0	0.017398
chr15-084643258-G-A	chr15	84643258	G	A	721	PASS	2.734e-5	nfe	0	1	134	2.734e-5
chr15-084643258-G-C	chr15	84643258	G	C	721	PASS	0	none	0	0	134	1e-6
chr15-084643346-C-T	chr15	84643346	C	T	4353401	PASS	0.32372	mid	0.242986	36	134	0.32372
chr15-084643406-G-C	chr15	84643406	G	C	20642127	PASS	0.83415	nfe	0.762015	109	134	0.83415
chr15-084643606-T-C	chr15	84643606	T	C	3871217	PASS	0.083731	nfe	0.06622	9	134	0.083731
chr15-084643640-G-T	chr15	84643640	G	T	805	PASS	0	none	0	1	134	1e-6
chr15-084643645-ACTTGGCTCCGTGTTCCAT-A	chr15	84643645	ACTTGGCTCCGTGTTCCAT	A	10101966	PASS	0.21108	sas	0.180778	22	134	0.21108
chr15-084643645-ACTTGGCTCCGTGTTCCAT-ACTTGGCTCCGTGTTCCATCTTGGCTCCGTGTTCCAT	chr15	84643645	ACTTGGCTCCGTGTTCCAT	ACTTGGCTCCGTGTTCCATCTTGGCTCCGTGTTCCAT	10101966	PASS	0	none	9e-6	0	134	9e-6
chr15-084643645-ACTTGGCTCCGTGTTCCAT-CCTTGGCTCCGTGTTCCAT	chr15	84643645	ACTTGGCTCCGTGTTCCAT	CCTTGGCTCCGTGTTCCAT	10101966	PASS	0	none	0	0	134	1e-6
chr15-084643651-CTCCGTGT-*	chr15	84643651	CTCCGTGT	*	17429	PASS	0	none	0.180778	22	134	0.180778
chr15-084643651-CTCCGTGT-C	chr15	84643651	CTCCGTGT	C	17429	PASS	2.83e-5	nfe	9e-6	0	134	2.83e-5
chr15-084643651-CTCCGTGT-TTCCGTGT	chr15	84643651	CTCCGTGT	TTCCGTGT	17429	PASS	0	none	1.27e-4	0	134	1.27e-4
chr15-084643654-C-*	chr15	84643654	C	*	1408	PASS	0	none	0.180798	22	134	0.180798
chr15-084643654-C-T	chr15	84643654	C	T	1408	PASS	1.11e-6	nfe	0	0	134	1.11e-6
chr15-084643655-G-*	chr15	84643655	G	*	4886	PASS	0	none	0.180798	22	134	0.180798
chr15-084643655-G-A	chr15	84643655	G	A	4886	PASS	7.0357e-4	nfe	3.6999999999999985e-5	1	134	7.0357e-4
chr15-084643662-ATCTTGGCTCCG-*	chr15	84643662	ATCTTGGCTCCG	*	2927.97	VQSRTrancheINDEL97.00to99.00	0	none	0.180744	22	134	0.180744
chr15-084643662-ATCTTGGCTCCG-A	chr15	84643662	ATCTTGGCTCCG	A	2927.97	VQSRTrancheINDEL97.00to99.00	2.829e-5	nfe	9e-6	0	134	2.829e-5
chr15-084643872-C-T	chr15	84643872	C	T	2594866	PASS	0.35605	mid	0.234731	37	130	0.35605
chr15-084643921-T-*	chr15	84643921	T	*	2511273	PASS	0	none	0	0	114	1e-6
chr15-084643921-T-C	chr15	84643921	T	C	2511273	PASS	0.36577	mid	0.230342	31	114	0.36577
chr15-084644014-T-C	chr15	84644014	T	C	46844	PASS	0.012522	sas	0.006275	0	30	0.012522
chr15-084644324-A-G	chr15	84644324	A	G	373688	PASS	0.76072	nfe	0.193869	0	0	0.76072
chr15-084644939-CTTTTT-*	chr15	84644939	CTTTTT	*	166452.97	PASS	0	none	2.2000000000000003e-5	0	0	2.2000000000000003e-5
chr15-084644939-CTTTTT-C	chr15	84644939	CTTTTT	C	166452.97	PASS	0	none	0	0	0	1e-6
chr15-084644939-CTTTTT-CT	chr15	84644939	CTTTTT	CT	166452.97	PASS	0	none	9e-6	0	0	9e-6
chr15-084644939-CTTTTT-CTT	chr15	84644939	CTTTTT	CTT	166452.97	PASS	0	none	7.480000000000004e-4	0	0	7.480000000000004e-4
chr15-084644939-CTTTTT-CTTT	chr15	84644939	CTTTTT	CTTT	166452.97	PASS	0	none	0.01189799999999999	0	0	0.01189799999999999
chr15-084644939-CTTTTT-CTTTT	chr15	84644939	CTTTTT	CTTTT	166452.97	PASS	0	none	0.085712	0	0	0.085712
chr15-084644939-CTTTTT-CTTTTTT	chr15	84644939	CTTTTT	CTTTTTT	166452.97	PASS	0	none	0.004349	0	0	0.004349
chr15-084644939-CTTTTT-CTTTTTTT	chr15	84644939	CTTTTT	CTTTTTTT	166452.97	PASS	0	none	3.150000000000005e-4	0	0	3.150000000000005e-4
chr15-084644939-CTTTTT-CTTTTTTTT	chr15	84644939	CTTTTT	CTTTTTTTT	166452.97	PASS	0	none	3.6999999999999985e-5	0	0	3.6999999999999985e-5
chr15-084644939-CTTTTT-CTTTTTTTTT	chr15	84644939	CTTTTT	CTTTTTTTTT	166452.97	PASS	0	none	0	0	0	1e-6
chr15-084644939-CTTTTT-CTTTTTTTTTTTTT	chr15	84644939	CTTTTT	CTTTTTTTTTTTTT	166452.97	PASS	0	none	9e-6	0	0	9e-6
chr15-084644965-C-*	chr15	84644965	C	*	68225	VQSRTrancheSNP99.70to99.80	0	none	9e-6	0	0	9e-6
chr15-084644965-C-A	chr15	84644965	C	A	68225	VQSRTrancheSNP99.70to99.80	0	none	3.6999999999999985e-5	0	0	3.6999999999999985e-5
chr15-084644965-C-G	chr15	84644965	C	G	68225	VQSRTrancheSNP99.70to99.80	0	none	2.720000000000003e-4	0	0	2.720000000000003e-4
chr15-084644965-C-T	chr15	84644965	C	T	68225	VQSRTrancheSNP99.70to99.80	0.34392	amr	0.023189	0	0	0.34392
chr15-084644971-GA-*	chr15	84644971	GA	*	4104	VQSRTrancheINDEL99.50to99.90	0	none	2.2000000000000003e-5	0	0	2.2000000000000003e-5
chr15-084644971-GA-G	chr15	84644971	GA	G	4104	VQSRTrancheINDEL99.50to99.90	0	none	0	0	0	1e-6
chr15-084644971-GA-GTTTTA	chr15	84644971	GA	GTTTTA	4104	VQSRTrancheINDEL99.50to99.90	0	none	0	0	0	1e-6
chr15-084644971-GA-TA	chr15	84644971	GA	TA	4104	VQSRTrancheINDEL99.50to99.90	0	none	0.00168799999999999	0	0	0.00168799999999999
chr15-084644973-G-*	chr15	84644973	G	*	235	PASS	0	none	2.2000000000000003e-5	0	0	2.2000000000000003e-5
chr15-084644973-G-T	chr15	84644973	G	T	235	PASS	0	none	1.0699999999999996e-4	0	0	1.0699999999999996e-4
chr15-084645054-C-T	chr15	84645054	C	T	178	PASS	0	none	3.6999999999999985e-5	0	0	3.6999999999999985e-5
chr15-084645544-G-A	chr15	84645544	G	A	892503	PASS	0.15818	amr	0.01524899999999999	1	134	0.15818
chr15-084645608-C-T	chr15	84645608	C	T	5165145	PASS	0.21802	amr	0.082458	10	134	0.21802
chr15-084645763-T-A	chr15	84645763	T	A	65776147	PASS	3.86e-6	sas	0	0	134	3.86e-6
chr15-084645763-T-C	chr15	84645763	T	C	65776147	PASS	0.96401	afr	0.8397280000000006	113	134	0.96401
chr15-084646233-T-G	chr15	84646233	T	G	13310604	PASS	0.3678	mid	0.26063499999999995	37	134	0.3678
chr15-084646648-G-T	chr15	84646648	G	T	124136	PASS	0.040787	nfe	0.01996700000000001	2	36	0.040787
chr15-084647239-G-T	chr15	84647239	G	T	424134	PASS	0.67656	nfe	0.236646	0	0	0.67656
chr15-084647502-CTT-C	chr15	84647502	CTT	C	61408.97	PASS	8.936e-5	sas	3.3700000000000044e-4	0	2	3.3700000000000044e-4
chr15-084647502-CTT-CT	chr15	84647502	CTT	CT	61408.97	PASS	0	none	0.01892300000000002	0	2	0.01892300000000002
chr15-084647502-CTT-CTTT	chr15	84647502	CTT	CTTT	61408.97	PASS	0	none	0.02503700000000001	0	2	0.02503700000000001
chr15-084647502-CTT-CTTTT	chr15	84647502	CTT	CTTTT	61408.97	PASS	0	none	3.3700000000000044e-4	0	2	3.3700000000000044e-4
chr15-084647502-CTT-CTTTTT	chr15	84647502	CTT	CTTTTT	61408.97	PASS	0	none	3.6999999999999985e-5	0	2	3.6999999999999985e-5
chr15-084647502-CTT-CTTTTTTT	chr15	84647502	CTT	CTTTTTTT	61408.97	PASS	0	none	0	0	2	1e-6
chr15-084647502-CTT-CTTTTTTTT	chr15	84647502	CTT	CTTTTTTTT	61408.97	PASS	0	none	2.2000000000000003e-5	0	2	2.2000000000000003e-5
chr15-084647502-CTT-CTTTTTTTTT	chr15	84647502	CTT	CTTTTTTTTT	61408.97	PASS	0	none	6.999999999999998e-5	0	2	6.999999999999998e-5
chr15-084647502-CTT-CTTTTTTTTTTT	chr15	84647502	CTT	CTTTTTTTTTTT	61408.97	PASS	0	none	9e-6	0	2	9e-6
chr15-084647502-CTT-CTTTTTTTTTTTTTTTT	chr15	84647502	CTT	CTTTTTTTTTTTTTTTT	61408.97	PASS	0	none	3.6999999999999985e-5	0	2	3.6999999999999985e-5
chr15-084647502-CTT-CTTTTTTTTTTTTTTTTTT	chr15	84647502	CTT	CTTTTTTTTTTTTTTTTTT	61408.97	PASS	0	none	0	0	2	1e-6
chr15-084647502-CTT-CTTTTTTTTTTTTTTTTTTTTTT	chr15	84647502	CTT	CTTTTTTTTTTTTTTTTTTTTTT	61408.97	PASS	0	none	0	0	2	1e-6
chr15-084647549-T-C	chr15	84647549	T	C	920137	PASS	0.32836	mid	0.21400300000000003	11	30	0.32836
chr15-084647549-T-G	chr15	84647549	T	G	920137	PASS	0	none	0	0	30	1e-6
chr15-084648043-C-A	chr15	84648043	C	A	9794608	PASS	0	none	0	0	134	1e-6
chr15-084648043-C-G	chr15	84648043	C	G	9794608	PASS	0.82181	eas	0.4673309999999994	68	134	0.82181
chr15-084652631-A-G	chr15	84652631	A	G	170575	PASS	0.029995	nfe	0.01722100000000001	2	128	0.029995
chr15-084653013-G-A	chr15	84653013	G	A	1369057	PASS	0.35446	mid	0.227354	29	106	0.35446
chr15-084653380-G-T	chr15	84653380	G	T	101	VQSRTrancheSNP99.70to99.80	9.527e-5	nfe	0	0	36	9.527e-5
chr15-084653757-C-T	chr15	84653757	C	T	38608	PASS	0.0021395	nfe	0.00181699999999999	1	134	0.0021395
chr15-084653972-C-T	chr15	84653972	C	T	173787	PASS	0.012147	nfe	0.01154799999999998	2	132	0.012147
chr15-084654022-T-C	chr15	84654022	T	C	8627929	PASS	0.84238	eas	0.5475720000000001	76	134	0.84238
chr15-084654052-G-C	chr15	84654052	G	C	33763	PASS	0.0039419	nfe	0.00191599999999999	1	132	0.0039419
chr15-084654206-TCCCATGTCCCA-T	chr15	84654206	TCCCATGTCCCA	T	85627.97	PASS	0.003928	nfe	0.00164499999999999	1	134	0.003928
chr15-084654210-A-*	chr15	84654210	A	*	5455	PASS	0	none	0.00164499999999999	1	134	0.00164499999999999
chr15-084654210-A-C	chr15	84654210	A	C	5455	PASS	8.35e-6	eas	0	0	134	8.35e-6
chr15-084654210-A-G	chr15	84654210	A	G	5455	PASS	0.0036494	afr	1.0799999999999996e-4	0	134	0.0036494
chr15-084654211-T-*	chr15	84654211	T	*	1218	PASS	0	none	0.00164499999999999	1	134	0.00164499999999999
chr15-084654211-T-A	chr15	84654211	T	A	1218	PASS	9.39e-6	nfe	9e-6	0	134	9.39e-6
chr15-084654213-T-*	chr15	84654213	T	*	633	PASS	0	none	0.00164499999999999	1	134	0.00164499999999999
chr15-084654213-T-C	chr15	84654213	T	C	633	PASS	5.35e-6	nfe	0	0	134	5.35e-6
chr15-084654293-C-T	chr15	84654293	C	T	609	PASS	0	none	0	1	134	1e-6
chr15-084654373-T-C	chr15	84654373	T	C	13337	PASS	8.4213e-4	mid	4.500000000000005e-4	1	134	8.4213e-4
chr15-084655119-GGA-CGA	chr15	84655119	GGA	CGA	556968	PASS	0	none	0.053889	7	134	0.053889
chr15-084655119-GGA-G	chr15	84655119	GGA	G	556968	PASS	0	none	0	0	134	1e-6
chr15-084655131-G-T	chr15	84655131	G	T	6796784	PASS	0.83986	afr	0.5365590000000008	76	134	0.83986
chr15-084655366-TATTGGTGTC-T	chr15	84655366	TATTGGTGTC	T	890.97	PASS	0	none	0	1	134	1e-6
chr15-084655368-T-*	chr15	84655368	T	*	5301	PASS	0	none	0	1	134	1e-6
chr15-084655368-T-C	chr15	84655368	T	C	5301	PASS	0.002003	eas	1.0799999999999996e-4	0	134	0.002003
chr15-084655375-C-*	chr15	84655375	C	*	1652864	PASS	0	none	0	1	134	1e-6
chr15-084655375-C-T	chr15	84655375	C	T	1652864	PASS	0.089326	afr	0.05795300000000001	6	134	0.089326
chr15-084655445-G-A	chr15	84655445	G	A	391837	PASS	0.021934	nfe	0.01424999999999998	2	134	0.021934
chr15-084657289-G-T	chr15	84657289	G	T	6878549	PASS	0.36244	mid	0.25251099999999943	36	134	0.36244
chr15-084658188-T-C	chr15	84658188	T	C	5704885	PASS	0.34372	mid	0.233586	36	128	0.34372
chr15-084658452-C-CG	chr15	84658452	C	CG	747607.97	PASS	0.29002	mid	0.159678	0	2	0.29002
chr15-084669469-C-A	chr15	84669469	C	A	235714	PASS	0	none	0.00105599999999999	0	0	0.00105599999999999
chr15-084669469-C-CA	chr15	84669469	C	CA	235714	PASS	0.25154	nfe	0.07494700000000001	0	0	0.25154
chr15-084669607-T-C	chr15	84669607	T	C	1066	PASS	1.0583e-4	nfe	1.6699999999999994e-4	0	4	1.6699999999999994e-4
chr15-084669778-G-C	chr15	84669778	G	C	42751	PASS	0.011948	eas	0.006834	1	126	0.011948
chr15-084670258-CTTTTTT-*	chr15	84670258	CTTTTTT	*	1102655	ExcessHet	0	none	6.999999999999998e-5	0	60	6.999999999999998e-5
chr15-084670258-CTTTTTT-ATTTTTT	chr15	84670258	CTTTTTT	ATTTTTT	1102655	ExcessHet	0	none	1.47e-4	0	60	1.47e-4
chr15-084670258-CTTTTTT-C	chr15	84670258	CTTTTTT	C	1102655	ExcessHet	0	none	0	0	60	1e-6
chr15-084670258-CTTTTTT-CT	chr15	84670258	CTTTTTT	CT	1102655	ExcessHet	0	none	2.2899999999999996e-4	0	60	2.2899999999999996e-4
chr15-084670258-CTTTTTT-CTT	chr15	84670258	CTTTTTT	CTT	1102655	ExcessHet	0	none	0.002685	0	60	0.002685
chr15-084670258-CTTTTTT-CTTT	chr15	84670258	CTTTTTT	CTTT	1102655	ExcessHet	0	none	0.01176099999999999	2	60	0.01176099999999999
chr15-084670258-CTTTTTT-CTTTT	chr15	84670258	CTTTTTT	CTTTT	1102655	ExcessHet	0	none	0.05418100000000001	3	60	0.05418100000000001
chr15-084670258-CTTTTTT-CTTTTT	chr15	84670258	CTTTTTT	CTTTTT	1102655	ExcessHet	0	none	0.23323500000000005	17	60	0.23323500000000005
chr15-084670258-CTTTTTT-CTTTTTTT	chr15	84670258	CTTTTTT	CTTTTTTT	1102655	ExcessHet	0	none	0.099941	6	60	0.099941
chr15-084670258-CTTTTTT-CTTTTTTTT	chr15	84670258	CTTTTTT	CTTTTTTTT	1102655	ExcessHet	0	none	0.00886799999999999	3	60	0.00886799999999999
chr15-084670258-CTTTTTT-CTTTTTTTTT	chr15	84670258	CTTTTTT	CTTTTTTTTT	1102655	ExcessHet	0	none	5.860000000000005e-4	0	60	5.860000000000005e-4
chr15-084670258-CTTTTTT-CTTTTTTTTTT	chr15	84670258	CTTTTTT	CTTTTTTTTTT	1102655	ExcessHet	0	none	8.9e-5	0	60	8.9e-5
chr15-084670258-CTTTTTT-TTTTTTT	chr15	84670258	CTTTTTT	TTTTTTT	1102655	ExcessHet	0	none	0.00161699999999999	0	60	0.00161699999999999
chr15-084670544-ATTT-*	chr15	84670544	ATTT	*	475312	ExcessHet	0	none	2.2000000000000003e-5	0	52	2.2000000000000003e-5
chr15-084670544-ATTT-A	chr15	84670544	ATTT	A	475312	ExcessHet	1.1095e-4	nfe	2.5100000000000014e-4	0	52	2.5100000000000014e-4
chr15-084670544-ATTT-AT	chr15	84670544	ATTT	AT	475312	ExcessHet	0	none	0.01277799999999999	2	52	0.01277799999999999
chr15-084670544-ATTT-ATT	chr15	84670544	ATTT	ATT	475312	ExcessHet	0	none	0.191776	11	52	0.191776
chr15-084670544-ATTT-ATTTT	chr15	84670544	ATTT	ATTTT	475312	ExcessHet	0	none	0.065966	6	52	0.065966
chr15-084670544-ATTT-ATTTTT	chr15	84670544	ATTT	ATTTTT	475312	ExcessHet	0	none	0.002011	0	52	0.002011
chr15-084670544-ATTT-ATTTTTT	chr15	84670544	ATTT	ATTTTTT	475312	ExcessHet	0	none	6.999999999999998e-5	0	52	6.999999999999998e-5
chr15-084670544-ATTT-ATTTTTTT	chr15	84670544	ATTT	ATTTTTTT	475312	ExcessHet	0	none	0	0	52	1e-6
chr15-084670544-ATTT-TTTT	chr15	84670544	ATTT	TTTT	475312	ExcessHet	0	none	8.9e-5	0	52	8.9e-5
chr15-084670546-T-*	chr15	84670546	T	*	159	PASS	0	none	0.01321999999999998	2	42	0.01321999999999998
chr15-084670546-T-C	chr15	84670546	T	C	159	PASS	0	none	0	0	42	1e-6
chr15-084670546-T-G	chr15	84670546	T	G	159	PASS	0	none	2.2000000000000003e-5	0	42	2.2000000000000003e-5
chr15-084670631-C-*	chr15	84670631	C	*	37567	PASS	0	none	0	0	112	1e-6
chr15-084670631-C-T	chr15	84670631	C	T	37567	PASS	0.0053078	nfe	0.003853	1	112	0.0053078
chr15-084670660-T-G	chr15	84670660	T	G	634241	PASS	0.096221	afr	0.05901600000000002	7	130	0.096221
chr15-084670952-T-C	chr15	84670952	T	C	67	PASS	0	none	0	1	116	1e-6
chr15-084672152-C-G	chr15	84672152	C	G	270391	PASS	0.54161	eas	0.12845700000000002	0	0	0.54161
chr15-084672346-C-T	chr15	84672346	C	T	260701	PASS	0.20488	nfe	0.103043	0	0	0.20488
chr15-084672706-C-*	chr15	84672706	C	*	485762	VQSRTrancheSNP99.80to99.90	0	none	0	0	0	1e-6
chr15-084672706-C-T	chr15	84672706	C	T	485762	VQSRTrancheSNP99.80to99.90	0.58662	eas	0.152427	0	0	0.58662
chr15-084672974-G-*	chr15	84672974	G	*	202739	PASS	0	none	9e-6	0	0	9e-6
chr15-084672974-G-A	chr15	84672974	G	A	202739	PASS	0.1236	nfe	0.06014	0	0	0.1236
chr15-084672974-G-C	chr15	84672974	G	C	202739	PASS	0	none	0	0	0	1e-6
chr15-084673033-A-*	chr15	84673033	A	*	1508072	PASS	0	none	6.999999999999998e-5	0	0	6.999999999999998e-5
chr15-084673033-A-G	chr15	84673033	A	G	1508072	PASS	0.89207	eas	0.45900299999999944	0	0	0.89207
chr15-084673430-GAAAAAA-AAAAAAA	chr15	84673430	GAAAAAA	AAAAAAA	195789	PASS	0	none	0.004171	0	0	0.004171
chr15-084673430-GAAAAAA-G	chr15	84673430	GAAAAAA	G	195789	PASS	0	none	9e-6	0	0	9e-6
chr15-084673430-GAAAAAA-GA	chr15	84673430	GAAAAAA	GA	195789	PASS	0	none	1.0699999999999996e-4	0	0	1.0699999999999996e-4
chr15-084673430-GAAAAAA-GAA	chr15	84673430	GAAAAAA	GAA	195789	PASS	0	none	9.130000000000004e-4	0	0	9.130000000000004e-4
chr15-084673430-GAAAAAA-GAAA	chr15	84673430	GAAAAAA	GAAA	195789	PASS	0	none	0.002431	0	0	0.002431
chr15-084673430-GAAAAAA-GAAAA	chr15	84673430	GAAAAAA	GAAAA	195789	PASS	0	none	0.006141	0	0	0.006141
chr15-084673430-GAAAAAA-GAAAAA	chr15	84673430	GAAAAAA	GAAAAA	195789	PASS	0	none	0.034614	0	0	0.034614
chr15-084673430-GAAAAAA-GAAAAAAA	chr15	84673430	GAAAAAA	GAAAAAAA	195789	PASS	0	none	0.05300100000000001	0	0	0.05300100000000001
chr15-084673430-GAAAAAA-GAAAAAAAA	chr15	84673430	GAAAAAA	GAAAAAAAA	195789	PASS	0	none	0.01035999999999999	0	0	0.01035999999999999
chr15-084673430-GAAAAAA-GAAAAAAAAA	chr15	84673430	GAAAAAA	GAAAAAAAAA	195789	PASS	0	none	0.002331	0	0	0.002331
chr15-084673430-GAAAAAA-GAAAAAAAAAA	chr15	84673430	GAAAAAA	GAAAAAAAAAA	195789	PASS	0	none	4.480000000000004e-4	0	0	4.480000000000004e-4
chr15-084673430-GAAAAAA-GAAAAAAAAAAA	chr15	84673430	GAAAAAA	GAAAAAAAAAAA	195789	PASS	0	none	3.6999999999999985e-5	0	0	3.6999999999999985e-5
chr15-084680923-C-A	chr15	84680923	C	A	446649	PASS	0.084875	afr	0.05549000000000001	6	132	0.084875
chr15-084680923-C-T	chr15	84680923	C	T	446649	PASS	0	none	0	0	132	1e-6
chr15-084680954-G-A	chr15	84680954	G	A	241788	PASS	0.058179	nfe	0.03404700000000001	8	132	0.058179
chr15-084680954-G-T	chr15	84680954	G	T	241788	PASS	0	none	0	0	132	1e-6
chr15-084686895-T-C	chr15	84686895	T	C	95836	PASS	0.72412	nfe	0.06910100000000002	0	0	0.72412
chr15-084687913-G-C	chr15	84687913	G	C	1962108	PASS	0.4106	eas	0.199995	35	134	0.4106
chr15-084691658-A-G	chr15	84691658	A	G	101230	PASS	0.0079284	nfe	0.004544	3	134	0.0079284
chr15-084692024-CTTTTT-*	chr15	84692024	CTTTTT	*	246904	PASS	0	none	0	0	0	1e-6
chr15-084692024-CTTTTT-C	chr15	84692024	CTTTTT	C	246904	PASS	0	none	0	0	0	1e-6
chr15-084692024-CTTTTT-CATTTTT	chr15	84692024	CTTTTT	CATTTTT	246904	PASS	0	none	0	0	0	1e-6
chr15-084692024-CTTTTT-CT	chr15	84692024	CTTTTT	CT	246904	PASS	0	none	3.810000000000003e-4	0	0	3.810000000000003e-4
chr15-084692024-CTTTTT-CTT	chr15	84692024	CTTTTT	CTT	246904	PASS	0	none	8.890000000000005e-4	0	0	8.890000000000005e-4
chr15-084692024-CTTTTT-CTTT	chr15	84692024	CTTTTT	CTTT	246904	PASS	0	none	0.002881	0	0	0.002881
chr15-084692024-CTTTTT-CTTTT	chr15	84692024	CTTTTT	CTTTT	246904	PASS	0	none	0.01417199999999998	0	0	0.01417199999999998
chr15-084692024-CTTTTT-CTTTTTT	chr15	84692024	CTTTTT	CTTTTTT	246904	PASS	0	none	0.12990400000000002	0	0	0.12990400000000002
chr15-084692024-CTTTTT-CTTTTTTT	chr15	84692024	CTTTTT	CTTTTTTT	246904	PASS	0	none	0.02284600000000001	0	0	0.02284600000000001
chr15-084692024-CTTTTT-CTTTTTTTT	chr15	84692024	CTTTTT	CTTTTTTTT	246904	PASS	0	none	0.002356	0	0	0.002356
chr15-084692024-CTTTTT-CTTTTTTTTT	chr15	84692024	CTTTTT	CTTTTTTTTT	246904	PASS	0	none	2.93e-4	0	0	2.93e-4
chr15-084692024-CTTTTT-CTTTTTTTTTT	chr15	84692024	CTTTTT	CTTTTTTTTTT	246904	PASS	0	none	2.2000000000000003e-5	0	0	2.2000000000000003e-5
chr15-084692024-CTTTTT-CTTTTTTTTTTT	chr15	84692024	CTTTTT	CTTTTTTTTTTT	246904	PASS	0	none	0	0	0	1e-6
chr15-084692024-CTTTTT-CTTTTTTTTTTTT	chr15	84692024	CTTTTT	CTTTTTTTTTTTT	246904	PASS	0	none	1.47e-4	0	0	1.47e-4
chr15-084692024-CTTTTT-CTTTTTTTTTTTTT	chr15	84692024	CTTTTT	CTTTTTTTTTTTTT	246904	PASS	0	none	1.0699999999999996e-4	0	0	1.0699999999999996e-4
chr15-084692024-CTTTTT-TTTTTT	chr15	84692024	CTTTTT	TTTTTT	246904	PASS	0	none	2.500000000000001e-4	0	0	2.500000000000001e-4
chr15-084692026-T-*	chr15	84692026	T	*	184	PASS	0	none	0.004553	0	0	0.004553
chr15-084692026-T-C	chr15	84692026	T	C	184	PASS	0	none	0	0	0	1e-6
chr15-084692026-T-TC	chr15	84692026	T	TC	184	PASS	0	none	2.2000000000000003e-5	0	0	2.2000000000000003e-5
chr15-084692027-T-*	chr15	84692027	T	*	2827	PASS	0	none	0.00144299999999999	0	0	0.00144299999999999
chr15-084692027-T-C	chr15	84692027	T	C	2827	PASS	0	none	9.839999999999994e-4	0	0	9.839999999999994e-4
chr15-084716223-A-T	chr15	84716223	A	T	336056	PASS	0.037436	mid	0.02676900000000001	5	132	0.037436
chr15-084716670-GTGCT-G	chr15	84716670	GTGCT	G	27630.97	PASS	0.012733	nfe	0.00981399999999999	0	0	0.012733
chr15-084716670-GTGCT-GTGCTTGCT	chr15	84716670	GTGCT	GTGCTTGCT	27630.97	PASS	0	none	0	0	0	1e-6
chr15-084754555-C-G	chr15	84754555	C	G	5599	PASS	0	none	0.003689	0	0	0.003689
chr15-084754562-A-*	chr15	84754562	A	*	51538	PASS	0	none	7.010000000000006e-4	0	0	7.010000000000006e-4
chr15-084754562-A-T	chr15	84754562	A	T	51538	PASS	0.17768	amr	0.03689500000000002	0	0	0.17768
chr15-084754631-T-A	chr15	84754631	T	A	4463	PASS	0	none	2.08e-4	0	0	2.08e-4
chr15-084754631-T-C	chr15	84754631	T	C	4463	PASS	0.03407	nfe	0.002631	0	0	0.03407
chr15-084764905-GTTTTGT-*	chr15	84764905	GTTTTGT	*	564681	PASS	0	none	2.2000000000000003e-5	0	128	2.2000000000000003e-5
chr15-084764905-GTTTTGT-G	chr15	84764905	GTTTTGT	G	564681	PASS	5.3e-6	nfe	0	0	128	5.3e-6
chr15-084764905-GTTTTGT-GTTTTTGT	chr15	84764905	GTTTTGT	GTTTTTGT	564681	PASS	0	none	0.05521700000000001	27	128	0.05521700000000001
chr15-084764905-GTTTTGT-GTTTTTTGT	chr15	84764905	GTTTTGT	GTTTTTTGT	564681	PASS	0	none	0.01322399999999998	7	128	0.01322399999999998
chr15-084764905-GTTTTGT-GTTTTTTTGT	chr15	84764905	GTTTTGT	GTTTTTTTGT	564681	PASS	0	none	9.87999999999999e-4	0	128	9.87999999999999e-4
chr15-084764905-GTTTTGT-GTTTTTTTTGT	chr15	84764905	GTTTTGT	GTTTTTTTTGT	564681	PASS	0	none	2.2000000000000003e-5	0	128	2.2000000000000003e-5
chr15-084764905-GTTTTGT-GTTTTTTTTTTGT	chr15	84764905	GTTTTGT	GTTTTTTTTTTGT	564681	PASS	0	none	0	0	128	1e-6
chr15-084764905-GTTTTGT-TTTTTGT	chr15	84764905	GTTTTGT	TTTTTGT	564681	PASS	0	none	9e-6	0	128	9e-6
chr15-084764908-TTG-*	chr15	84764908	TTG	*	3011.97	VQSRTrancheINDEL95.00to96.00	0	none	2.2999999999999995e-4	0	132	2.2999999999999995e-4
chr15-084764908-TTG-T	chr15	84764908	TTG	T	3011.97	VQSRTrancheINDEL95.00to96.00	0.0029439	afr	0.002665	1	132	0.0029439
chr15-084764909-TG-*	chr15	84764909	TG	*	153509.97	PASS	0	none	9.400000000000004e-4	1	134	9.400000000000004e-4
chr15-084764909-TG-T	chr15	84764909	TG	T	153509.97	PASS	0.11286	afr	0.02650600000000002	8	134	0.11286
chr15-084764910-GTT-*	chr15	84764910	GTT	*	3310416	PASS	0	none	0.025946	8	130	0.025946
chr15-084764910-GTT-G	chr15	84764910	GTT	G	3310416	PASS	0	none	1.27e-4	0	130	1.27e-4
chr15-084764910-GTT-GT	chr15	84764910	GTT	GT	3310416	PASS	0	none	0.182402	59	130	0.182402
chr15-084764910-GTT-GTTT	chr15	84764910	GTT	GTTT	3310416	PASS	0	none	6.100000000000004e-4	0	130	6.100000000000004e-4
chr15-084764910-GTT-TTT	chr15	84764910	GTT	TTT	3310416	PASS	0	none	0.077275	36	130	0.077275
chr15-084783724-G-A	chr15	84783724	G	A	1028550	PASS	0.023392	afr	0.00990199999999998	1	134	0.023392
chr15-084784601-G-A	chr15	84784601	G	A	1042	PASS	0	none	0	1	134	1e-6
chr15-084784917-C-T	chr15	84784917	C	T	895235	PASS	0.056505	afr	0.01406599999999998	1	134	0.056505
chr15-084790722-A-G	chr15	84790722	A	G	59770179	PASS	0.9276	eas	0.7331190000000007	99	134	0.9276
chr15-084797790-C-T	chr15	84797790	C	T	293622	PASS	0.0062856	nfe	0.005339	2	134	0.0062856
chr15-084797841-A-G	chr15	84797841	A	G	3610911	PASS	0.07193	afr	0.055734	7	134	0.07193
chr15-084798288-C-G	chr15	84798288	C	G	842451	PASS	0.036174	afr	0.01409199999999998	1	134	0.036174
chr15-084798628-G-A	chr15	84798628	G	A	19762116	PASS	0.42623	eas	0.241583	28	134	0.42623
chr15-084798660-C-T	chr15	84798660	C	T	34368	PASS	5.7901e-4	nfe	1.88e-4	1	134	5.7901e-4
chr15-084798900-T-C	chr15	84798900	T	C	56934	PASS	4.8488e-4	nfe	4.500000000000005e-4	1	134	4.8488e-4
chr15-084799940-C-T	chr15	84799940	C	T	15604	PASS	5.4299e-4	nfe	1.0799999999999996e-4	1	134	5.4299e-4
chr15-084801985-C-T	chr15	84801985	C	T	359130	PASS	0.0076315	nfe	0.004135	3	134	0.0076315
chr15-084802455-G-A	chr15	84802455	G	A	240109	PASS	0.012862	nfe	0.006861	1	134	0.012862
chr15-084816575-CAAAA-AAAAA	chr15	84816575	CAAAA	AAAAA	424524	ExcessHet	0	none	9e-6	0	88	9e-6
chr15-084816575-CAAAA-C	chr15	84816575	CAAAA	C	424524	ExcessHet	0	none	2.2000000000000003e-5	0	88	2.2000000000000003e-5
chr15-084816575-CAAAA-CA	chr15	84816575	CAAAA	CA	424524	ExcessHet	0	none	5.4e-4	0	88	5.4e-4
chr15-084816575-CAAAA-CAA	chr15	84816575	CAAAA	CAA	424524	ExcessHet	0	none	0.01176899999999999	1	88	0.01176899999999999
chr15-084816575-CAAAA-CAAA	chr15	84816575	CAAAA	CAAA	424524	ExcessHet	0	none	0.127717	26	88	0.127717
chr15-084816575-CAAAA-CAAAAA	chr15	84816575	CAAAA	CAAAAA	424524	ExcessHet	0	none	0.07973000000000001	10	88	0.07973000000000001
chr15-084816575-CAAAA-CAAAAAA	chr15	84816575	CAAAA	CAAAAAA	424524	ExcessHet	0	none	0.004845	0	88	0.004845
chr15-084816575-CAAAA-CAAAAAAA	chr15	84816575	CAAAA	CAAAAAAA	424524	ExcessHet	0	none	8.9e-5	0	88	8.9e-5
chr15-084816575-CAAAA-CAAAAAAAAA	chr15	84816575	CAAAA	CAAAAAAAAA	424524	ExcessHet	0	none	0	0	88	1e-6
chr15-084816575-CAAAA-CTAAAA	chr15	84816575	CAAAA	CTAAAA	424524	ExcessHet	0	none	0	0	88	1e-6
chr15-084816576-A-*	chr15	84816576	A	*	158	PASS	0	none	0.14084800000000003	27	58	0.14084800000000003
chr15-084816576-A-AG	chr15	84816576	A	AG	158	PASS	0	none	0	0	58	1e-6
chr15-084816576-A-C	chr15	84816576	A	C	158	PASS	0	none	9e-6	0	58	9e-6
chr15-084816599-A-C	chr15	84816599	A	C	684	PASS	1.992e-5	eas	8.9e-5	1	128	8.9e-5
chr15-084816599-A-G	chr15	84816599	A	G	684	PASS	0	none	2.09e-4	0	128	2.09e-4
chr15-084816599-A-T	chr15	84816599	A	T	684	PASS	0	none	0	0	128	1e-6
chr15-084816773-A-C	chr15	84816773	A	C	6032414	PASS	0.43038	eas	0.2856319999999999	31	134	0.43038
chr15-084816773-A-T	chr15	84816773	A	T	6032414	PASS	0	none	0	0	134	1e-6
chr15-084816870-T-C	chr15	84816870	T	C	30643283	PASS	0.94974	afr	0.8076820000000001	107	134	0.94974
chr15-084817040-A-G	chr15	84817040	A	G	903386	PASS	0.073456	afr	0.02076	1	134	0.073456
chr15-084817088-C-T	chr15	84817088	C	T	24399	PASS	8.2369e-4	mid	4.05e-4	1	134	8.2369e-4
chr15-084823344-G-A	chr15	84823344	G	A	57243	PASS	0.0038577	nfe	0.00204	2	134	0.0038577
chr15-084823361-T-C	chr15	84823361	T	C	3907	PASS	3.1399e-4	nfe	8.9e-5	1	134	3.1399e-4
chr15-084823466-A-T	chr15	84823466	A	T	4076	VQSRTrancheSNP99.80to99.90	0.0012537	eas	0.00236	2	62	0.00236
chr15-084823474-A-T	chr15	84823474	A	T	5480	VQSRTrancheSNP99.80to99.90	0.002687	eas	0.002508	2	32	0.002687
chr15-084823487-A-T	chr15	84823487	A	T	4522	VQSRTrancheSNP99.90to99.95	0.0028407	eas	0.002783	0	26	0.0028407
chr15-084827366-C-G	chr15	84827366	C	G	13430859	PASS	0.94722	afr	0.8033480000000007	107	134	0.94722
chr15-084827557-C-T	chr15	84827557	C	T	4412	PASS	1.3881e-4	nfe	3.6999999999999985e-5	1	134	1.3881e-4
chr15-084838911-C-A	chr15	84838911	C	A	1635	PASS	0	none	0	0	132	1e-6
chr15-084838911-C-T	chr15	84838911	C	T	1635	PASS	2.9229e-4	nfe	3.6999999999999985e-5	1	132	2.9229e-4
chr15-084838962-C-A	chr15	84838962	C	A	16281610	PASS	0.91004	eas	0.6584120000000002	86	134	0.91004
chr15-084839076-G-A	chr15	84839076	G	A	323817	PASS	0.015873	nfe	0.01180999999999999	2	134	0.015873
chr15-084839914-C-G	chr15	84839914	C	G	17799741	PASS	0.36473	mid	0.25207899999999944	36	134	0.36473
chr15-084840409-G-A	chr15	84840409	G	A	16327455	PASS	0.36613	mid	0.25326699999999946	36	134	0.36613
chr15-084840478-A-G	chr15	84840478	A	G	1204849	PASS	0.033592	nfe	0.020707	4	134	0.033592
chr15-084840608-G-A	chr15	84840608	G	A	32022723	PASS	0.91106	eas	0.6596570000000003	86	134	0.91106
chr15-084840608-G-T	chr15	84840608	G	T	32022723	PASS	3.9e-6	nfe	9e-6	0	134	9e-6
chr15-084856311-C-T	chr15	84856311	C	T	1328651	PASS	0.081896	eas	0.060681	18	134	0.081896
chr15-084856638-C-T	chr15	84856638	C	T	25813	PASS	5.71e-5	nfe	1.88e-4	1	134	1.88e-4
chr15-084857335-C-T	chr15	84857335	C	T	229161	PASS	0.012961	afr	0.002339	1	134	0.012961
chr15-084857412-G-A	chr15	84857412	G	A	21168	PASS	5.5833e-4	nfe	2.09e-4	1	134	5.5833e-4
chr15-084857549-C-G	chr15	84857549	C	G	658658	PASS	0.019457	nfe	0.01230799999999998	2	134	0.019457
chr15-084858028-C-T	chr15	84858028	C	T	37837530	PASS	0.86441	afr	0.7491240000000005	92	134	0.86441
chr15-084858100-A-G	chr15	84858100	A	G	137601	VQSRTrancheSNP99.70to99.80	0.02766	afr	0.003144	1	134	0.02766
chr15-084858188-T-C	chr15	84858188	T	C	47661472	PASS	0.94499	eas	0.8186250000000005	111	134	0.94499
chr15-084858366-C-T	chr15	84858366	C	T	912535	PASS	0.052161	afr	0.016486	1	134	0.052161
chr15-084858449-C-T	chr15	84858449	C	T	3080674	PASS	0.079552	eas	0.06250000000000001	18	134	0.079552
chr15-084858630-G-A	chr15	84858630	G	A	52168	PASS	0.0037407	nfe	0.00184199999999999	1	134	0.0037407
chr15-084858663-C-A	chr15	84858663	C	A	18232	PASS	5e-6	nfe	2.2000000000000003e-5	0	134	2.2000000000000003e-5
chr15-084858663-C-T	chr15	84858663	C	T	18232	PASS	0.0016809	nfe	7.040000000000005e-4	2	134	0.0016809
chr15-084859180-G-A	chr15	84859180	G	A	112231	PASS	0.009512	mid	0.0048	3	134	0.009512
chr15-084859200-G-A	chr15	84859200	G	A	4706731	PASS	0.33795	sas	0.191072	18	134	0.33795
chr15-084859379-G-A	chr15	84859379	G	A	1549178	PASS	0.21614	eas	0.04657200000000001	4	134	0.21614
chr15-084859681-T-C	chr15	84859681	T	C	1446113	PASS	0.10575	eas	0.066274	18	134	0.10575
chr15-084859704-G-T	chr15	84859704	G	T	148392	PASS	0.0090113	nfe	0.005777	2	134	0.0090113
chr15-084859874-C-A	chr15	84859874	C	A	783459	PASS	0.030144	nfe	0.01435499999999999	1	134	0.030144
chr15-084860109-C-T	chr15	84860109	C	T	2745658	PASS	0.11174	eas	0.079267	11	134	0.11174
chr15-084862764-T-C	chr15	84862764	T	C	11344979	PASS	0.27557	nfe	0.232787	32	134	0.27557
chr15-084863003-C-T	chr15	84863003	C	T	33447	PASS	4.1064e-4	amr	0.00135099999999999	1	134	0.00135099999999999
chr15-084864333-A-C	chr15	84864333	A	C	14289770	PASS	0.94538	eas	0.8181650000000005	111	134	0.94538
chr15-084864333-A-T	chr15	84864333	A	T	14289770	PASS	0	none	0	0	134	1e-6
chr15-084867171-AT-*	chr15	84867171	AT	*	1314	PASS	0	none	6.999999999999998e-5	0	20	6.999999999999998e-5
chr15-084867171-AT-A	chr15	84867171	AT	A	1314	PASS	0	none	0	0	20	1e-6
chr15-084867171-AT-GT	chr15	84867171	AT	GT	1314	PASS	0	none	1.47e-4	0	20	1.47e-4
chr15-084867171-AT-TT	chr15	84867171	AT	TT	1314	PASS	0	none	0.00134599999999999	0	20	0.00134599999999999
chr15-084867172-TGCCAGCCTGGGCTGGTTCTAAGCCCCCATGTCTCCAGCAGGAAGAGACATGGTTCTAAGCCACCCAGTATATCTTCCTGCTGGAGATGTGGGGGCTTAGA-*	chr15	84867172	TGCCAGCCTGGGCTGGTTCTAAGCCCCCATGTCTCCAGCAGGAAGAGACATGGTTCTAAGCCACCCAGTATATCTTCCTGCTGGAGATGTGGGGGCTTAGA	*	3898.97	VQSRTrancheINDEL99.50to99.90	0	none	3.6999999999999985e-5	0	104	3.6999999999999985e-5
chr15-084867172-TGCCAGCCTGGGCTGGTTCTAAGCCCCCATGTCTCCAGCAGGAAGAGACATGGTTCTAAGCCACCCAGTATATCTTCCTGCTGGAGATGTGGGGGCTTAGA-T	chr15	84867172	TGCCAGCCTGGGCTGGTTCTAAGCCCCCATGTCTCCAGCAGGAAGAGACATGGTTCTAAGCCACCCAGTATATCTTCCTGCTGGAGATGTGGGGGCTTAGA	T	3898.97	VQSRTrancheINDEL99.50to99.90	1.9536e-4	nfe	0.00151999999999999	1	104	0.00151999999999999
chr15-084867172-TGCCAGCCTGGGCTGGTTCTAAGCCCCCATGTCTCCAGCAGGAAGAGACATGGTTCTAAGCCACCCAGTATATCTTCCTGCTGGAGATGTGGGGGCTTAGA-TTGGCCAGCCTGGGCTGGTTCTAAGCCCCCATGTCTCCAGCAGGAAGAGACATGGTTCTAAGCCACCCAGTATATCTTCCTGCTGGAGATGTGGGGGCTTAGA	chr15	84867172	TGCCAGCCTGGGCTGGTTCTAAGCCCCCATGTCTCCAGCAGGAAGAGACATGGTTCTAAGCCACCCAGTATATCTTCCTGCTGGAGATGTGGGGGCTTAGA	TTGGCCAGCCTGGGCTGGTTCTAAGCCCCCATGTCTCCAGCAGGAAGAGACATGGTTCTAAGCCACCCAGTATATCTTCCTGCTGGAGATGTGGGGGCTTAGA	3898.97	VQSRTrancheINDEL99.50to99.90	0	none	0	0	104	1e-6
chr15-084867172-TGCCAGCCTGGGCTGGTTCTAAGCCCCCATGTCTCCAGCAGGAAGAGACATGGTTCTAAGCCACCCAGTATATCTTCCTGCTGGAGATGTGGGGGCTTAGA-TTGGGCTGGTTCTAAGCCCCCATGTCTCCAGCAGGAAGAGACATGGTTCTAAGCCACCCAGTATATCTTCCTGCTGGAGATGTGGGGGCTTAGA	chr15	84867172	TGCCAGCCTGGGCTGGTTCTAAGCCCCCATGTCTCCAGCAGGAAGAGACATGGTTCTAAGCCACCCAGTATATCTTCCTGCTGGAGATGTGGGGGCTTAGA	TTGGGCTGGTTCTAAGCCCCCATGTCTCCAGCAGGAAGAGACATGGTTCTAAGCCACCCAGTATATCTTCCTGCTGGAGATGTGGGGGCTTAGA	3898.97	VQSRTrancheINDEL99.50to99.90	0	none	9e-6	0	104	9e-6
chr15-084867173-GCCAGCCTGGGCTGGTTCTAAGCCCCCATGTCTCCAGCAGGAAGAGACATGGTTCTAAGCCACCCAGTATATCTTCCTGCTGGAGATGTGGGGGCTTAGA-*	chr15	84867173	GCCAGCCTGGGCTGGTTCTAAGCCCCCATGTCTCCAGCAGGAAGAGACATGGTTCTAAGCCACCCAGTATATCTTCCTGCTGGAGATGTGGGGGCTTAGA	*	4462	PASS	0	none	0.00163899999999999	1	14	0.00163899999999999
chr15-084867173-GCCAGCCTGGGCTGGTTCTAAGCCCCCATGTCTCCAGCAGGAAGAGACATGGTTCTAAGCCACCCAGTATATCTTCCTGCTGGAGATGTGGGGGCTTAGA-G	chr15	84867173	GCCAGCCTGGGCTGGTTCTAAGCCCCCATGTCTCCAGCAGGAAGAGACATGGTTCTAAGCCACCCAGTATATCTTCCTGCTGGAGATGTGGGGGCTTAGA	G	4462	PASS	0	none	0	0	14	1e-6
chr15-084867173-GCCAGCCTGGGCTGGTTCTAAGCCCCCATGTCTCCAGCAGGAAGAGACATGGTTCTAAGCCACCCAGTATATCTTCCTGCTGGAGATGTGGGGGCTTAGA-GAGCCTGGGCTGGTTCTAAGCCCCCATGTCTCCAGCAGGAAGAGACATGGTTCTAAGCCACCCAGTATATCTTCCTGCTGGAGATGTGGGGGCTTAGA	chr15	84867173	GCCAGCCTGGGCTGGTTCTAAGCCCCCATGTCTCCAGCAGGAAGAGACATGGTTCTAAGCCACCCAGTATATCTTCCTGCTGGAGATGTGGGGGCTTAGA	GAGCCTGGGCTGGTTCTAAGCCCCCATGTCTCCAGCAGGAAGAGACATGGTTCTAAGCCACCCAGTATATCTTCCTGCTGGAGATGTGGGGGCTTAGA	4462	PASS	0	none	0	0	14	1e-6
chr15-084867173-GCCAGCCTGGGCTGGTTCTAAGCCCCCATGTCTCCAGCAGGAAGAGACATGGTTCTAAGCCACCCAGTATATCTTCCTGCTGGAGATGTGGGGGCTTAGA-GGCCCCCATGTCTCCAGCAGGAAGAGACATGGTTCTAAGCCACCCAGTATATCTTCCTGCTGGAGATGTGGGGGCTTAGA	chr15	84867173	GCCAGCCTGGGCTGGTTCTAAGCCCCCATGTCTCCAGCAGGAAGAGACATGGTTCTAAGCCACCCAGTATATCTTCCTGCTGGAGATGTGGGGGCTTAGA	GGCCCCCATGTCTCCAGCAGGAAGAGACATGGTTCTAAGCCACCCAGTATATCTTCCTGCTGGAGATGTGGGGGCTTAGA	4462	PASS	0	none	0	0	14	1e-6
chr15-084867173-GCCAGCCTGGGCTGGTTCTAAGCCCCCATGTCTCCAGCAGGAAGAGACATGGTTCTAAGCCACCCAGTATATCTTCCTGCTGGAGATGTGGGGGCTTAGA-GGCCTGGGCTGGTTCTAAGCCCCCATGTCTCCAGCAGGAAGAGACATGGTTCTAAGCCACCCAGTATATCTTCCTGCTGGAGATGTGGGGGCTTAGA	chr15	84867173	GCCAGCCTGGGCTGGTTCTAAGCCCCCATGTCTCCAGCAGGAAGAGACATGGTTCTAAGCCACCCAGTATATCTTCCTGCTGGAGATGTGGGGGCTTAGA	GGCCTGGGCTGGTTCTAAGCCCCCATGTCTCCAGCAGGAAGAGACATGGTTCTAAGCCACCCAGTATATCTTCCTGCTGGAGATGTGGGGGCTTAGA	4462	PASS	0	none	0	0	14	1e-6
chr15-084867173-GCCAGCCTGGGCTGGTTCTAAGCCCCCATGTCTCCAGCAGGAAGAGACATGGTTCTAAGCCACCCAGTATATCTTCCTGCTGGAGATGTGGGGGCTTAGA-GGGGCTGGTTCTAAGCCCCCATGTCTCCAGCAGGAAGAGACATGGTTCTAAGCCACCCAGTATATCTTCCTGCTGGAGATGTGGGGGCTTAGA	chr15	84867173	GCCAGCCTGGGCTGGTTCTAAGCCCCCATGTCTCCAGCAGGAAGAGACATGGTTCTAAGCCACCCAGTATATCTTCCTGCTGGAGATGTGGGGGCTTAGA	GGGGCTGGTTCTAAGCCCCCATGTCTCCAGCAGGAAGAGACATGGTTCTAAGCCACCCAGTATATCTTCCTGCTGGAGATGTGGGGGCTTAGA	4462	PASS	0	none	0	0	14	1e-6
chr15-084867173-GCCAGCCTGGGCTGGTTCTAAGCCCCCATGTCTCCAGCAGGAAGAGACATGGTTCTAAGCCACCCAGTATATCTTCCTGCTGGAGATGTGGGGGCTTAGA-TCCAGCCTGGGCTGGTTCTAAGCCCCCATGTCTCCAGCAGGAAGAGACATGGTTCTAAGCCACCCAGTATATCTTCCTGCTGGAGATGTGGGGGCTTAGA	chr15	84867173	GCCAGCCTGGGCTGGTTCTAAGCCCCCATGTCTCCAGCAGGAAGAGACATGGTTCTAAGCCACCCAGTATATCTTCCTGCTGGAGATGTGGGGGCTTAGA	TCCAGCCTGGGCTGGTTCTAAGCCCCCATGTCTCCAGCAGGAAGAGACATGGTTCTAAGCCACCCAGTATATCTTCCTGCTGGAGATGTGGGGGCTTAGA	4462	PASS	0	none	0.005142	2	14	0.005142
chr15-084867174-C-*	chr15	84867174	C	*	371	VQSRTrancheSNP99.80to99.90	0	none	0.00176399999999999	1	48	0.00176399999999999
chr15-084867174-C-G	chr15	84867174	C	G	371	VQSRTrancheSNP99.80to99.90	5.18e-6	nfe	3.8200000000000034e-4	0	48	3.8200000000000034e-4
chr15-084867174-C-T	chr15	84867174	C	T	371	VQSRTrancheSNP99.80to99.90	0	none	0	0	48	1e-6
chr15-084867176-A-*	chr15	84867176	A	*	98	VQSRTrancheSNP99.80to99.90	0	none	0.00171399999999999	1	44	0.00171399999999999
chr15-084867176-A-C	chr15	84867176	A	C	98	VQSRTrancheSNP99.80to99.90	0	none	1.6699999999999994e-4	0	44	1.6699999999999994e-4
chr15-084867177-G-*	chr15	84867177	G	*	48	VQSRTrancheSNP99.80to99.90	0	none	0.00168999999999999	1	50	0.00168999999999999
chr15-084867177-G-C	chr15	84867177	G	C	48	VQSRTrancheSNP99.80to99.90	0	none	5.2999999999999994e-5	0	50	5.2999999999999994e-5
chr15-084867180-T-*	chr15	84867180	T	*	1893	PASS	0	none	0.00163899999999999	1	8	0.00163899999999999
chr15-084867180-T-A	chr15	84867180	T	A	1893	PASS	6.8099e-4	eas	0.002631	0	8	0.002631
chr15-084867180-T-C	chr15	84867180	T	C	1893	PASS	0	none	3.6999999999999985e-5	0	8	3.6999999999999985e-5
chr15-084867181-G-*	chr15	84867181	G	*	59	VQSRTrancheSNP99.80to99.90	0	none	0.00161799999999999	1	80	0.00161799999999999
chr15-084867181-G-A	chr15	84867181	G	A	59	VQSRTrancheSNP99.80to99.90	0	none	3.6999999999999985e-5	0	80	3.6999999999999985e-5
chr15-084867183-G-*	chr15	84867183	G	*	45	VQSRTrancheSNP99.80to99.90	0	none	0.00161799999999999	1	96	0.00161799999999999
chr15-084867183-G-A	chr15	84867183	G	A	45	VQSRTrancheSNP99.80to99.90	0	none	2.2000000000000003e-5	0	96	2.2000000000000003e-5
chr15-084867188-T-*	chr15	84867188	T	*	263	VQSRTrancheSNP99.80to99.90	0	none	0.00159099999999999	1	40	0.00159099999999999
chr15-084867188-T-A	chr15	84867188	T	A	263	VQSRTrancheSNP99.80to99.90	0	none	9e-6	0	40	9e-6
chr15-084867188-T-G	chr15	84867188	T	G	263	VQSRTrancheSNP99.80to99.90	1.597e-5	eas	1.47e-4	0	40	1.47e-4
chr15-084867190-C-*	chr15	84867190	C	*	65	VQSRTrancheSNP99.80to99.90	0	none	0.00161499999999999	1	26	0.00161499999999999
chr15-084867190-C-A	chr15	84867190	C	A	65	VQSRTrancheSNP99.80to99.90	1.142e-5	nfe	2.2000000000000003e-5	0	26	2.2000000000000003e-5
chr15-084867190-C-G	chr15	84867190	C	G	65	VQSRTrancheSNP99.80to99.90	1.01e-6	nfe	0	0	26	1.01e-6
chr15-084867194-G-*	chr15	84867194	G	*	343	VQSRTrancheSNP99.70to99.80	0	none	0.00158999999999999	1	18	0.00158999999999999
chr15-084867194-G-T	chr15	84867194	G	T	343	VQSRTrancheSNP99.70to99.80	4.393e-5	nfe	2.500000000000001e-4	0	18	2.500000000000001e-4
chr15-084867196-C-*	chr15	84867196	C	*	1071	VQSRTrancheSNP99.80to99.90	0	none	0.00159399999999999	1	106	0.00159399999999999
chr15-084867196-C-A	chr15	84867196	C	A	1071	VQSRTrancheSNP99.80to99.90	0	none	9e-6	0	106	9e-6
chr15-084867200-A-*	chr15	84867200	A	*	177	VQSRTrancheSNP99.80to99.90	0	none	0.00158999999999999	1	22	0.00158999999999999
chr15-084867200-A-C	chr15	84867200	A	C	177	VQSRTrancheSNP99.80to99.90	3.077e-5	eas	2.08e-4	0	22	2.08e-4
chr15-084867201-T-*	chr15	84867201	T	*	451	VQSRTrancheSNP99.80to99.90	0	none	0.00158999999999999	1	10	0.00158999999999999
chr15-084867201-T-A	chr15	84867201	T	A	451	VQSRTrancheSNP99.80to99.90	1.6151e-4	mid	2.500000000000001e-4	0	10	2.500000000000001e-4
chr15-084867201-T-G	chr15	84867201	T	G	451	VQSRTrancheSNP99.80to99.90	5.864e-5	afr	1.87e-4	0	10	1.87e-4
chr15-084867203-T-*	chr15	84867203	T	*	458	VQSRTrancheSNP99.80to99.90	0	none	0.00159299999999999	1	86	0.00159299999999999
chr15-084867203-T-A	chr15	84867203	T	A	458	VQSRTrancheSNP99.80to99.90	4.93e-6	nfe	0	0	86	4.93e-6
chr15-084867218-G-*	chr15	84867218	G	*	456	VQSRTrancheSNP99.95to100.00	0	none	0.00159399999999999	1	92	0.00159399999999999
chr15-084867218-G-A	chr15	84867218	G	A	456	VQSRTrancheSNP99.95to100.00	1.1259e-4	nfe	0	0	92	1.1259e-4
chr15-084867218-G-T	chr15	84867218	G	T	456	VQSRTrancheSNP99.95to100.00	0	none	9e-6	0	92	9e-6
chr15-084867220-C-*	chr15	84867220	C	*	681	VQSRTrancheSNP99.80to99.90	0	none	0.00159399999999999	1	94	0.00159399999999999
chr15-084867220-C-T	chr15	84867220	C	T	681	VQSRTrancheSNP99.80to99.90	7.67e-6	nfe	3.6999999999999985e-5	0	94	3.6999999999999985e-5
chr15-084867221-A-*	chr15	84867221	A	*	184.97	PASS	0	none	0.00159299999999999	1	80	0.00159299999999999
chr15-084867221-A-AC	chr15	84867221	A	AC	184.97	PASS	0	none	9e-6	0	80	9e-6
chr15-084867224-G-*	chr15	84867224	G	*	322	VQSRTrancheSNP99.80to99.90	0	none	0.00159399999999999	1	108	0.00159399999999999
chr15-084867224-G-T	chr15	84867224	G	T	322	VQSRTrancheSNP99.80to99.90	0	none	0	0	108	1e-6
chr15-084867225-T-*	chr15	84867225	T	*	161	VQSRTrancheSNP99.95to100.00	0	none	0.00159399999999999	1	104	0.00159399999999999
chr15-084867225-T-G	chr15	84867225	T	G	161	VQSRTrancheSNP99.95to100.00	0	none	9e-6	0	104	9e-6
chr15-084867226-T-*	chr15	84867226	T	*	154.97	PASS	0	none	0.00159399999999999	1	112	0.00159399999999999
chr15-084867226-T-TGG	chr15	84867226	T	TGG	154.97	PASS	0	none	9e-6	0	112	9e-6
chr15-084867229-A-*	chr15	84867229	A	*	161	VQSRTrancheSNP99.95to100.00	0	none	0.00159399999999999	1	108	0.00159399999999999
chr15-084867229-A-T	chr15	84867229	A	T	161	VQSRTrancheSNP99.95to100.00	0	none	9e-6	0	108	9e-6
chr15-084867231-GCC-*	chr15	84867231	GCC	*	117.97	PASS	0	none	0.00159099999999999	1	44	0.00159099999999999
chr15-084867231-GCC-G	chr15	84867231	GCC	G	117.97	PASS	0	none	9e-6	0	44	9e-6
chr15-084867235-C-*	chr15	84867235	C	*	124	VQSRTrancheSNP99.95to100.00	0	none	0.00159499999999999	1	124	0.00159499999999999
chr15-084867235-C-A	chr15	84867235	C	A	124	VQSRTrancheSNP99.95to100.00	0	none	9e-6	0	124	9e-6
chr15-084867237-C-*	chr15	84867237	C	*	371	VQSRTrancheSNP99.80to99.90	0	none	0.00159399999999999	1	114	0.00159399999999999
chr15-084867237-C-T	chr15	84867237	C	T	371	VQSRTrancheSNP99.80to99.90	0	none	0	0	114	1e-6
chr15-084867238-AG-*	chr15	84867238	AG	*	99.97	PASS	0	none	0.00159199999999999	1	60	0.00159199999999999
chr15-084867238-AG-A	chr15	84867238	AG	A	99.97	PASS	0	none	9e-6	0	60	9e-6
chr15-084867241-A-*	chr15	84867241	A	*	24517	PASS	0	none	0.00156999999999999	1	114	0.00156999999999999
chr15-084867241-A-G	chr15	84867241	A	G	24517	PASS	0.016757	afr	0.00125299999999999	0	114	0.016757
chr15-084867243-A-*	chr15	84867243	A	*	124	VQSRTrancheSNP99.95to100.00	0	none	0.00156999999999999	1	118	0.00156999999999999
chr15-084867243-A-C	chr15	84867243	A	C	124	VQSRTrancheSNP99.95to100.00	0	none	9e-6	0	118	9e-6
chr15-084867259-T-*	chr15	84867259	T	*	1183	VQSRTrancheSNP99.90to99.95	0	none	0.00156999999999999	1	114	0.00156999999999999
chr15-084867259-T-C	chr15	84867259	T	C	1183	VQSRTrancheSNP99.90to99.95	8.679e-5	nfe	9e-6	0	114	8.679e-5
chr15-084867260-G-*	chr15	84867260	G	*	1183	VQSRTrancheSNP99.90to99.95	0	none	0.00156999999999999	1	126	0.00156999999999999
chr15-084867260-G-A	chr15	84867260	G	A	1183	VQSRTrancheSNP99.90to99.95	0	none	9e-6	0	126	9e-6
chr15-084867264-G-*	chr15	84867264	G	*	1592	VQSRTrancheSNP99.80to99.90	0	none	0.00157099999999999	1	134	0.00157099999999999
chr15-084867264-G-A	chr15	84867264	G	A	1592	VQSRTrancheSNP99.80to99.90	8.41e-6	eas	9e-6	0	134	9e-6
chr15-084868461-C-T	chr15	84868461	C	T	9003395	PASS	0.55116	eas	0.247438	22	134	0.55116
chr15-084868710-A-G	chr15	84868710	A	G	8375724	PASS	0.93802	eas	0.7379540000000001	107	128	0.93802
chr15-084887607-G-T	chr15	84887607	G	T	4636520	PASS	0.2197	nfe	0.197143	22	130	0.2197
chr15-084887723-C-T	chr15	84887723	C	T	1685165	PASS	0.048141	nfe	0.0349	6	134	0.048141
chr15-084887738-C-T	chr15	84887738	C	T	9537842	PASS	0.233	mid	0.19541200000000003	22	134	0.233
chr15-084887913-G-A	chr15	84887913	G	A	6057496	PASS	0.23865	mid	0.194954	22	134	0.23865
chr15-084888703-A-C	chr15	84888703	A	C	241847	PASS	0.01713	eas	0.01013699999999999	2	134	0.01713
chr15-084888729-G-A	chr15	84888729	G	A	646828	PASS	0.032363	mid	0.019835	2	134	0.032363
chr15-084888763-G-A	chr15	84888763	G	A	14924	PASS	1.4935e-4	mid	2.09e-4	1	134	2.09e-4
chr15-084888799-T-C	chr15	84888799	T	C	358207	PASS	0.017048	eas	0.01034599999999999	2	134	0.017048
chr15-084888886-G-A	chr15	84888886	G	A	719779	PASS	0.026895	mid	0.022109	2	134	0.026895
chr15-084889002-C-T	chr15	84889002	C	T	2963657	PASS	0.21517	mid	0.172884	18	134	0.21517
chr15-084890511-T-C	chr15	84890511	T	C	14996	PASS	4.65e-4	nfe	1.47e-4	1	134	4.65e-4
chr15-084894886-G-A	chr15	84894886	G	A	9084136	PASS	0.17196	nfe	0.14100500000000002	25	134	0.17196
chr15-084894887-T-G	chr15	84894887	T	G	31525857	PASS	0.55055	mid	0.5112880000000006	81	134	0.55055
chr15-084894901-T-C	chr15	84894901	T	C	3154688	PASS	0.10087	afr	0.04846700000000002	3	134	0.10087
chr15-084895073-G-A	chr15	84895073	G	A	1231	PASS	2.083e-5	nfe	0	1	134	2.083e-5
chr15-084895080-C-CTTG	chr15	84895080	C	CTTG	31977066.97	PASS	0.34585	mid	0.3012939999999999	42	134	0.34585
chr15-084895166-A-C	chr15	84895166	A	C	21077851	PASS	0.66614	eas	0.3751049999999995	46	134	0.66614
chr15-084895338-T-C	chr15	84895338	T	C	659528	PASS	0.013196	nfe	0.01018899999999999	2	134	0.013196
chr15-084895640-A-AGAGG	chr15	84895640	A	AGAGG	408820	PASS	0.029966	nfe	0.02560400000000001	6	134	0.029966
chr15-084895640-A-T	chr15	84895640	A	T	408820	PASS	0	none	0	0	134	1e-6
chr15-084895681-CCCA-C	chr15	84895681	CCCA	C	308695.97	PASS	0.13584	eas	0.02181700000000001	1	132	0.13584
chr15-084895754-T-*	chr15	84895754	T	*	3706349	PASS	0	none	2.2000000000000003e-5	0	112	2.2000000000000003e-5
chr15-084895754-T-G	chr15	84895754	T	G	3706349	PASS	0	none	9e-6	0	112	9e-6
chr15-084895754-T-TA	chr15	84895754	T	TA	3706349	PASS	1.498e-5	afr	3.6999999999999985e-5	0	112	3.6999999999999985e-5
chr15-084895754-T-TG	chr15	84895754	T	TG	3706349	PASS	0.8072	eas	0.5344800000000006	63	112	0.8072
chr15-084895754-T-TGG	chr15	84895754	T	TGG	3706349	PASS	0	none	2.2000000000000003e-5	0	112	2.2000000000000003e-5
chr15-084895817-A-G	chr15	84895817	A	G	139267	PASS	0.063477	sas	0.019907	0	22	0.063477
chr15-084895870-CAG-C	chr15	84895870	CAG	C	169919.97	PASS	0.090432	afr	0.02519600000000001	0	2	0.090432
chr15-084903989-C-T	chr15	84903989	C	T	7607802	PASS	0.24833	afr	0.200938	27	134	0.24833
chr15-084904159-G-A	chr15	84904159	G	A	6855	PASS	8.885e-5	sas	9e-6	1	134	8.885e-5
chr15-084904200-G-A	chr15	84904200	G	A	29451753	PASS	0.56103	amr	0.35348499999999966	45	134	0.56103
chr15-084904203-G-A	chr15	84904203	G	A	1111689	PASS	3.5439e-4	eas	0	0	134	3.5439e-4
chr15-084904203-G-T	chr15	84904203	G	T	1111689	PASS	0.016157	afr	0.01283199999999999	2	134	0.016157
chr15-084905453-G-C	chr15	84905453	G	C	15311934	PASS	0.5958	afr	0.4570259999999993	56	134	0.5958
chr15-084905644-C-A	chr15	84905644	C	A	12409210	PASS	0.41832	sas	0.233759	29	134	0.41832
chr15-084905675-C-T	chr15	84905675	C	T	19260465	PASS	0.4075	nfe	0.3801049999999997	58	134	0.4075
chr15-084905761-G-T	chr15	84905761	G	T	7488646	PASS	0.41604	amr	0.2518359999999994	29	134	0.41604
chr15-084905786-G-A	chr15	84905786	G	A	3709312	PASS	0.14107	amr	0.11673900000000002	18	132	0.14107
chr15-084908587-GC-CC	chr15	84908587	GC	CC	6960391	ExcessHet	0	none	9e-6	0	118	9e-6
chr15-084908587-GC-G	chr15	84908587	GC	G	6960391	ExcessHet	0.0010788	afr	0.00365	0	118	0.00365
chr15-084908587-GC-GCC	chr15	84908587	GC	GCC	6960391	ExcessHet	0	none	0.3031599999999993	34	118	0.3031599999999993
chr15-084908587-GC-GCCC	chr15	84908587	GC	GCCC	6960391	ExcessHet	0	none	0.01285299999999999	1	118	0.01285299999999999
chr15-084908587-GC-GCCCC	chr15	84908587	GC	GCCCC	6960391	ExcessHet	0	none	4.05e-4	0	118	4.05e-4
chr15-084908587-GC-GCCCCC	chr15	84908587	GC	GCCCCC	6960391	ExcessHet	0	none	0	0	118	1e-6
chr15-084908613-G-A	chr15	84908613	G	A	431070	PASS	0.014087	afr	0.01283199999999999	2	134	0.014087
chr15-084908613-G-T	chr15	84908613	G	T	431070	PASS	0	none	0	0	134	1e-6
chr15-084908621-T-C	chr15	84908621	T	C	9888678	PASS	0.42076	sas	0.25054099999999935	29	134	0.42076
chr15-084908843-C-T	chr15	84908843	C	T	516172	PASS	0.016682	nfe	0.01042399999999999	2	134	0.016682
chr15-084908864-C-T	chr15	84908864	C	T	9373353	PASS	0.41734	sas	0.235054	29	134	0.41734
chr15-084918620-C-*	chr15	84918620	C	*	7050057	PASS	0	none	0	0	134	1e-6
chr15-084918620-C-T	chr15	84918620	C	T	7050057	PASS	0.13663	nfe	0.10769	25	134	0.13663
chr15-084918667-G-C	chr15	84918667	G	C	21203187	PASS	0.84601	eas	0.4530499999999997	45	134	0.84601
chr15-084918740-G-A	chr15	84918740	G	A	8735265	PASS	0.48448	sas	0.3343819999999998	36	134	0.48448
chr15-084920847-A-G	chr15	84920847	A	G	19105	PASS	0.0011881	nfe	6.800000000000003e-4	2	134	0.0011881
chr15-084923839-A-G	chr15	84923839	A	G	9444170	PASS	0.34939	nfe	0.28708999999999996	37	134	0.34939
chr15-084923976-T-C	chr15	84923976	T	C	26113007	PASS	0.50035	sas	0.3544579999999997	51	134	0.50035
chr15-084924044-C-T	chr15	84924044	C	T	4264846	PASS	0.49157	eas	0.05894200000000002	6	134	0.49157
chr15-084926480-G-A	chr15	84926480	G	A	4741696	PASS	0.62247	afr	0.3653669999999994	0	0	0.62247
chr15-084933210-G-A	chr15	84933210	G	A	20406984	PASS	0.88275	eas	0.38575399999999976	46	134	0.88275
chr15-084934922-G-T	chr15	84934922	G	T	31314733	PASS	0.95056	eas	0.8874360000000002	116	134	0.95056
chr15-084935179-A-G	chr15	84935179	A	G	87877766	PASS	0.95082	eas	0.8876260000000002	116	134	0.95082
chr15-084935198-C-T	chr15	84935198	C	T	177055	PASS	0.0031679	eas	0.00186699999999999	1	134	0.0031679
chr15-084935292-C-T	chr15	84935292	C	T	1951492	PASS	0.047712	nfe	0.02372300000000002	2	134	0.047712
chr15-084935398-G-A	chr15	84935398	G	A	7086	PASS	1.9085e-4	nfe	9e-6	1	134	1.9085e-4
chr15-084935465-C-T	chr15	84935465	C	T	2111226	PASS	0.3454	eas	0.040066	2	134	0.3454
chr15-084935498-G-A	chr15	84935498	G	A	26501722	PASS	0.55533	mid	0.4410969999999999	69	134	0.55533
chr15-084938320-CT-C	chr15	84938320	CT	C	82235.97	PASS	0.32663	nfe	0.06214000000000001	0	0	0.32663
chr15-084938320-CT-CTT	chr15	84938320	CT	CTT	82235.97	PASS	0	none	0	0	0	1e-6
chr15-084944687-C-T	chr15	84944687	C	T	89419	PASS	0.0025861	mid	6.570000000000002e-4	1	134	0.0025861
chr15-084944729-GC-G	chr15	84944729	GC	G	99084914.97	PASS	0.99843	nfe	0.9914070000000004	134	134	0.99843
chr15-084944897-G-A	chr15	84944897	G	A	15026813	PASS	0.44109	sas	0.217251	25	134	0.44109
chr15-084944962-T-C	chr15	84944962	T	C	109750	PASS	0.0024376	sas	0.00144799999999999	1	134	0.0024376
chr15-084945051-G-A	chr15	84945051	G	A	89761	PASS	0.0034289	nfe	0.00122899999999999	1	134	0.0034289
chr15-084945067-G-A	chr15	84945067	G	A	12910896	PASS	0.21391	mid	0.180832	27	134	0.21391
chr15-084945086-G-T	chr15	84945086	G	T	779027	PASS	0.12786	afr	0.01204599999999999	1	134	0.12786
chr15-084945173-T-C	chr15	84945173	T	C	11836	PASS	6.092e-5	mid	1.27e-4	1	134	1.27e-4
chr15-084945341-T-G	chr15	84945341	T	G	34518000	PASS	0.9502	eas	0.8772220000000006	116	134	0.9502
chr15-084945799-C-CT	chr15	84945799	C	CT	702773	PASS	0.82933	nfe	0.30385799999999946	0	0	0.82933
chr15-084945799-C-T	chr15	84945799	C	T	702773	PASS	0	none	9e-6	0	0	9e-6
chr15-084982325-C-G	chr15	84982325	C	G	1122649	PASS	0.10397	mid	0.07086400000000001	13	126	0.10397
chr15-085064077-G-A	chr15	85064077	G	A	160450	PASS	0.25068	afr	0.030387	0	78	0.25068
chr15-085064217-T-G	chr15	85064217	T	G	17521	PASS	0.0146	afr	0.00154599999999999	1	134	0.0146
chr15-085064332-G-A	chr15	85064332	G	A	2460061	PASS	0.39181	eas	0.144369	16	134	0.39181
chr15-085064355-A-G	chr15	85064355	A	G	149817	PASS	0.026977	sas	0.00826199999999999	3	134	0.026977
chr15-085064355-A-T	chr15	85064355	A	T	149817	PASS	0	none	0	0	134	1e-6
chr15-085064367-C-T	chr15	85064367	C	T	591	PASS	8.5e-7	nfe	0	1	134	1e-6
chr15-085064439-G-A	chr15	85064439	G	A	2893578	PASS	2.71e-5	nfe	2.2000000000000003e-5	0	134	2.71e-5
chr15-085064439-G-T	chr15	85064439	G	T	2893578	PASS	0.38987	eas	0.14065500000000003	16	134	0.38987
chr15-085064571-T-C	chr15	85064571	T	C	393766	PASS	0.26629	afr	0.03591100000000001	1	134	0.26629
chr15-085066894-A-G	chr15	85066894	A	G	4516729	PASS	0.51137	afr	0.43734199999999984	56	132	0.51137
chr15-085066941-GA-G	chr15	85066941	GA	G	14014.97	VQSRTrancheINDEL95.00to96.00	7.37e-5	nfe	3.3800000000000046e-4	0	130	3.3800000000000046e-4
chr15-085066941-GA-GAA	chr15	85066941	GA	GAA	14014.97	VQSRTrancheINDEL95.00to96.00	0	none	0.01251599999999999	1	130	0.01251599999999999
chr15-085066941-GA-GAAA	chr15	85066941	GA	GAAA	14014.97	VQSRTrancheINDEL95.00to96.00	0	none	0	0	130	1e-6
chr15-085067118-C-T	chr15	85067118	C	T	545484	PASS	0.028199	nfe	0.021977	3	134	0.028199
chr15-085067210-C-T	chr15	85067210	C	T	14255	PASS	0.0018683	nfe	6.100000000000004e-4	1	134	0.0018683
chr15-085076017-C-T	chr15	85076017	C	T	2278780	PASS	0.34213	mid	0.25547999999999965	40	134	0.34213
chr15-085089495-TG-T	chr15	85089495	TG	T	1130.97	VQSRTrancheINDEL95.00to96.00	0	none	0	0	130	1e-6
chr15-085089495-TG-TGG	chr15	85089495	TG	TGG	1130.97	VQSRTrancheINDEL95.00to96.00	0	none	4.730000000000004e-4	1	130	4.730000000000004e-4
chr15-085089497-ATT-*	chr15	85089497	ATT	*	549202	ExcessHet	0	none	0	0	110	1e-6
chr15-085089497-ATT-A	chr15	85089497	ATT	A	549202	ExcessHet	3.238e-5	afr	1.6699999999999994e-4	0	110	1.6699999999999994e-4
chr15-085089497-ATT-AT	chr15	85089497	ATT	AT	549202	ExcessHet	0	none	0.118765	9	110	0.118765
chr15-085089497-ATT-ATTT	chr15	85089497	ATT	ATTT	549202	ExcessHet	0	none	0.061042	8	110	0.061042
chr15-085089497-ATT-ATTTT	chr15	85089497	ATT	ATTTT	549202	ExcessHet	0	none	7.030000000000005e-4	0	110	7.030000000000005e-4
chr15-085089497-ATT-ATTTTT	chr15	85089497	ATT	ATTTTT	549202	ExcessHet	0	none	0	0	110	1e-6
chr15-085089497-ATT-CTT	chr15	85089497	ATT	CTT	549202	ExcessHet	0	none	0	0	110	1e-6
chr15-085089497-ATT-GTT	chr15	85089497	ATT	GTT	549202	ExcessHet	0	none	0.004976	2	110	0.004976
chr15-085089497-ATT-TTT	chr15	85089497	ATT	TTT	549202	ExcessHet	0	none	5.2999999999999994e-5	0	110	5.2999999999999994e-5
chr15-085089498-T-*	chr15	85089498	T	*	457	PASS	0	none	0.119063	9	86	0.119063
chr15-085089498-T-A	chr15	85089498	T	A	457	PASS	0	none	0	0	86	1e-6
chr15-085089498-T-G	chr15	85089498	T	G	457	PASS	8.646e-5	nfe	5.2999999999999994e-5	0	86	8.646e-5
chr15-085089514-T-C	chr15	85089514	T	C	34924	PASS	0.011322	mid	0.003855	1	132	0.011322
chr15-085090614-A-G	chr15	85090614	A	G	1192033	PASS	0.31504	mid	0.206451	1	2	0.31504
chr15-085090637-G-A	chr15	85090637	G	A	238654	PASS	0.22255	afr	0.04443800000000001	0	2	0.22255
chr15-085090696-A-AC	chr15	85090696	A	AC	28317	VQSRTrancheINDEL99.90to99.95	0	none	5.2999999999999994e-5	0	0	5.2999999999999994e-5
chr15-085090696-A-C	chr15	85090696	A	C	28317	VQSRTrancheINDEL99.90to99.95	0.040148	amr	0.026964	0	0	0.040148
chr15-085090696-A-T	chr15	85090696	A	T	28317	VQSRTrancheINDEL99.90to99.95	0	none	0	0	0	1e-6
chr15-085090702-AC-A	chr15	85090702	AC	A	86390	VQSRTrancheINDEL99.90to99.95	0	none	0	0	0	1e-6
chr15-085090702-AC-ACC	chr15	85090702	AC	ACC	86390	VQSRTrancheINDEL99.90to99.95	0	none	5.2999999999999994e-5	0	0	5.2999999999999994e-5
chr15-085090702-AC-ACCC	chr15	85090702	AC	ACCC	86390	VQSRTrancheINDEL99.90to99.95	0	none	0	0	0	1e-6
chr15-085090702-AC-CC	chr15	85090702	AC	CC	86390	VQSRTrancheINDEL99.90to99.95	0	none	0.051777	0	0	0.051777
chr15-085090708-ATCT-*	chr15	85090708	ATCT	*	82968	VQSRTrancheINDEL99.95to100.00	0	none	9e-6	0	0	9e-6
chr15-085090708-ATCT-A	chr15	85090708	ATCT	A	82968	VQSRTrancheINDEL99.95to100.00	0	none	0	0	0	1e-6
chr15-085090708-ATCT-CTCT	chr15	85090708	ATCT	CTCT	82968	VQSRTrancheINDEL99.95to100.00	0	none	0.04270900000000001	0	0	0.04270900000000001
chr15-085090709-T-*	chr15	85090709	T	*	23395	PASS	0	none	2.2000000000000003e-5	0	0	2.2000000000000003e-5
chr15-085090709-T-A	chr15	85090709	T	A	23395	PASS	1.8694e-4	nfe	0.01197599999999999	0	0	0.01197599999999999
chr15-085090709-T-C	chr15	85090709	T	C	23395	PASS	6.4393e-4	nfe	0.002107	0	0	0.002107
chr15-085090709-T-G	chr15	85090709	T	G	23395	PASS	0	none	8.9e-5	0	0	8.9e-5
chr15-085090711-T-*	chr15	85090711	T	*	12302	VQSRTrancheSNP99.80to99.90	0	none	0	0	0	1e-6
chr15-085090711-T-A	chr15	85090711	T	A	12302	VQSRTrancheSNP99.80to99.90	9.702e-5	eas	0.007611	0	0	0.007611
chr15-085090711-T-C	chr15	85090711	T	C	12302	VQSRTrancheSNP99.80to99.90	2.357e-5	nfe	5.2999999999999994e-5	0	0	5.2999999999999994e-5
chr15-085090715-C-A	chr15	85090715	C	A	6056	VQSRTrancheSNP99.80to99.90	6.641e-5	nfe	0.00379	0	0	0.00379
chr15-085090717-G-A	chr15	85090717	G	A	2505	VQSRTrancheSNP99.80to99.90	1.7053e-4	nfe	0.00112799999999999	0	0	0.00112799999999999
chr15-085090717-G-C	chr15	85090717	G	C	2505	VQSRTrancheSNP99.80to99.90	2.63e-6	nfe	3.150000000000005e-4	0	0	3.150000000000005e-4
chr15-085090717-G-T	chr15	85090717	G	T	2505	VQSRTrancheSNP99.80to99.90	0	none	9e-6	0	0	9e-6
chr15-085090721-T-A	chr15	85090721	T	A	1998	PASS	5.94e-6	nfe	6.780000000000002e-4	0	0	6.780000000000002e-4
chr15-085090721-T-C	chr15	85090721	T	C	1998	PASS	6.26e-6	sas	1.87e-4	0	0	1.87e-4
chr15-085090721-T-G	chr15	85090721	T	G	1998	PASS	0	none	2.2000000000000003e-5	0	0	2.2000000000000003e-5
chr15-085090725-G-A	chr15	85090725	G	A	917	VQSRTrancheSNP99.80to99.90	0	none	0	0	8	1e-6
chr15-085090725-G-T	chr15	85090725	G	T	917	VQSRTrancheSNP99.80to99.90	7.149e-5	nfe	3.150000000000005e-4	0	8	3.150000000000005e-4
chr15-085090733-T-A	chr15	85090733	T	A	111	PASS	0	none	2.2000000000000003e-5	0	8	2.2000000000000003e-5
chr15-085090733-T-C	chr15	85090733	T	C	111	PASS	0	none	3.6999999999999985e-5	0	8	3.6999999999999985e-5
chr15-085091320-T-C	chr15	85091320	T	C	254152	PASS	0.1142	afr	0.03152300000000001	3	134	0.1142
chr15-085097680-G-A	chr15	85097680	G	A	1392525	PASS	0.30474	mid	0.229707	29	90	0.30474
chr15-085097752-T-C	chr15	85097752	T	C	2827255	PASS	0.32945	mid	0.244888	38	128	0.32945
chr15-085099647-ATTGT-A	chr15	85099647	ATTGT	A	7845.97	PASS	0.0033517	nfe	0.00124899999999999	0	22	0.0033517
chr15-085099648-T-*	chr15	85099648	T	*	81	PASS	0	none	0.00124899999999999	0	22	0.00124899999999999
chr15-085099648-T-G	chr15	85099648	T	G	81	PASS	0	none	2.2000000000000003e-5	0	22	2.2000000000000003e-5
chr15-085100400-C-G	chr15	85100400	C	G	57049	PASS	0.021486	sas	0.004518	1	134	0.021486
chr15-085100400-C-T	chr15	85100400	C	T	57049	PASS	0	none	0	0	134	1e-6
chr15-085109248-C-G	chr15	85109248	C	G	1297750	PASS	0.43987	eas	0.12352	17	134	0.43987
chr15-085109255-G-C	chr15	85109255	G	C	1467389	PASS	0.43967	eas	0.144477	17	134	0.43967
chr15-085113337-AGTT-A	chr15	85113337	AGTT	A	16355321	PASS	7.69e-6	nfe	2.2000000000000003e-5	0	134	2.2000000000000003e-5
chr15-085113337-AGTT-GGTT	chr15	85113337	AGTT	GGTT	16355321	PASS	0	none	0.5092320000000006	60	134	0.5092320000000006
chr15-085113831-T-C	chr15	85113831	T	C	626078	PASS	0.05078	afr	0.029849	3	134	0.05078
chr15-085113889-A-G	chr15	85113889	A	G	719464	PASS	0.034431	nfe	0.02531300000000001	3	134	0.034431
chr15-085113951-C-T	chr15	85113951	C	T	12354	PASS	1.4138e-4	mid	1.88e-4	1	134	1.88e-4
chr15-085114087-G-T	chr15	85114087	G	T	367	PASS	6.324e-5	mid	0	1	134	6.324e-5
chr15-085115131-T-C	chr15	85115131	T	C	120	PASS	3.519e-5	nfe	2.2000000000000003e-5	0	80	3.519e-5
chr15-085115364-A-AG	chr15	85115364	A	AG	1087454	PASS	0.22613	afr	0.051779	3	134	0.22613
chr15-085115364-A-G	chr15	85115364	A	G	1087454	PASS	0	none	9e-6	0	134	9e-6
chr15-085115687-C-T	chr15	85115687	C	T	104182	PASS	0.011451	nfe	0.00880699999999999	1	130	0.011451
chr15-085115796-C-T	chr15	85115796	C	T	2346316	PASS	0.31965	mid	0.235458	37	134	0.31965
chr15-085115919-CAAAAA-AAAAAA	chr15	85115919	CAAAAA	AAAAAA	3506579	ExcessHet	0	none	0	0	122	1e-6
chr15-085115919-CAAAAA-C	chr15	85115919	CAAAAA	C	3506579	ExcessHet	4.2e-7	nfe	9e-6	0	122	9e-6
chr15-085115919-CAAAAA-CA	chr15	85115919	CAAAAA	CA	3506579	ExcessHet	0	none	3.6000000000000035e-4	0	122	3.6000000000000035e-4
chr15-085115919-CAAAAA-CAA	chr15	85115919	CAAAAA	CAA	3506579	ExcessHet	0	none	0.003143	0	122	0.003143
chr15-085115919-CAAAAA-CAAA	chr15	85115919	CAAAAA	CAAA	3506579	ExcessHet	0	none	0.01906400000000002	0	122	0.01906400000000002
chr15-085115919-CAAAAA-CAAAA	chr15	85115919	CAAAAA	CAAAA	3506579	ExcessHet	0	none	0.17686700000000002	19	122	0.17686700000000002
chr15-085115919-CAAAAA-CAAAAAA	chr15	85115919	CAAAAA	CAAAAAA	3506579	ExcessHet	0	none	0.141793	23	122	0.141793
chr15-085115919-CAAAAA-CAAAAAAA	chr15	85115919	CAAAAA	CAAAAAAA	3506579	ExcessHet	0	none	0.189824	25	122	0.189824
chr15-085115919-CAAAAA-CAAAAAAAA	chr15	85115919	CAAAAA	CAAAAAAAA	3506579	ExcessHet	0	none	0.036645	4	122	0.036645
chr15-085115919-CAAAAA-CAAAAAAAAA	chr15	85115919	CAAAAA	CAAAAAAAAA	3506579	ExcessHet	0	none	0.00365	3	122	0.00365
chr15-085115919-CAAAAA-CAAAAAAAAAA	chr15	85115919	CAAAAA	CAAAAAAAAAA	3506579	ExcessHet	0	none	4.05e-4	0	122	4.05e-4
chr15-085115919-CAAAAA-CAAAAAAAAAAA	chr15	85115919	CAAAAA	CAAAAAAAAAAA	3506579	ExcessHet	0	none	9e-6	0	122	9e-6
chr15-085116145-G-A	chr15	85116145	G	A	2378	PASS	4.183e-5	nfe	3.6999999999999985e-5	1	134	4.183e-5
chr15-085116145-G-C	chr15	85116145	G	C	2378	PASS	3.3433e-4	eas	0	0	134	3.3433e-4
chr15-085116248-A-G	chr15	85116248	A	G	5483783	PASS	0.73343	afr	0.4916479999999994	58	134	0.73343
chr15-085120399-T-C	chr15	85120399	T	C	361319	PASS	0.38186	nfe	0.165099	1	2	0.38186
chr15-085121049-CTCTT-C	chr15	85121049	CTCTT	C	4400923.97	PASS	0.21943	mid	0.176548	21	134	0.21943
chr15-085121051-CTTTCTT-*	chr15	85121051	CTTTCTT	*	1136.97	PASS	0	none	0.176548	21	134	0.176548
chr15-085121051-CTTTCTT-C	chr15	85121051	CTTTCTT	C	1136.97	PASS	0	none	0	0	134	1e-6
chr15-085123053-G-A	chr15	85123053	G	A	64408	PASS	0.003328	nfe	0.002841	1	134	0.003328
chr15-085123232-G-A	chr15	85123232	G	A	746945	PASS	0.28372000000000003	afr	0.036495	1	132	0.28372000000000003
chr15-085123320-G-A	chr15	85123320	G	A	29050	ExcessHet	0.0025902	sas	0.006687	0	32	0.006687
chr15-085123320-G-T	chr15	85123320	G	T	29050	ExcessHet	0.02311	nfe	0.01788600000000002	7	32	0.02311
chr15-085123328-C-A	chr15	85123328	C	A	7411	PASS	0.0040294	nfe	0.004661	1	46	0.004661
chr15-085123334-G-A	chr15	85123334	G	A	5559	VQSRTrancheINDEL99.50to99.90	9.079e-5	sas	1.0799999999999996e-4	0	48	1.0799999999999996e-4
chr15-085123334-G-GGA	chr15	85123334	G	GGA	5559	VQSRTrancheINDEL99.50to99.90	0	none	0	0	48	1e-6
chr15-085123334-G-T	chr15	85123334	G	T	5559	VQSRTrancheINDEL99.50to99.90	0.0027438	nfe	0.00216	1	48	0.0027438
chr15-085123337-TACACACACACACACACACACACACACACACAC-CACACACACACACACACACACACACACACACAC	chr15	85123337	TACACACACACACACACACACACACACACACAC	CACACACACACACACACACACACACACACACAC	3389211	PASS	0	none	2.9400000000000004e-4	0	58	2.9400000000000004e-4
chr15-085123337-TACACACACACACACACACACACACACACACAC-GACACACACACACACACACACACACACACACAC	chr15	85123337	TACACACACACACACACACACACACACACACAC	GACACACACACACACACACACACACACACACAC	3389211	PASS	0	none	0	0	58	1e-6
chr15-085123337-TACACACACACACACACACACACACACACACAC-T	chr15	85123337	TACACACACACACACACACACACACACACACAC	T	3389211	PASS	3.01e-6	nfe	0	0	58	3.01e-6
chr15-085123337-TACACACACACACACACACACACACACACACAC-TACAC	chr15	85123337	TACACACACACACACACACACACACACACACAC	TACAC	3389211	PASS	0	none	0	0	58	1e-6
chr15-085123337-TACACACACACACACACACACACACACACACAC-TACACAC	chr15	85123337	TACACACACACACACACACACACACACACACAC	TACACAC	3389211	PASS	0	none	3.6999999999999985e-5	0	58	3.6999999999999985e-5
chr15-085123337-TACACACACACACACACACACACACACACACAC-TACACACAC	chr15	85123337	TACACACACACACACACACACACACACACACAC	TACACACAC	3389211	PASS	0	none	8.430000000000002e-4	0	58	8.430000000000002e-4
chr15-085123337-TACACACACACACACACACACACACACACACAC-TACACACACAC	chr15	85123337	TACACACACACACACACACACACACACACACAC	TACACACACAC	3389211	PASS	0	none	0.01398399999999998	4	58	0.01398399999999998
chr15-085123337-TACACACACACACACACACACACACACACACAC-TACACACACACAC	chr15	85123337	TACACACACACACACACACACACACACACACAC	TACACACACACAC	3389211	PASS	0	none	0.10114100000000002	14	58	0.10114100000000002
chr15-085123337-TACACACACACACACACACACACACACACACAC-TACACACACACACAC	chr15	85123337	TACACACACACACACACACACACACACACACAC	TACACACACACACAC	3389211	PASS	0	none	0.05794	8	58	0.05794
chr15-085123337-TACACACACACACACACACACACACACACACAC-TACACACACACACACAC	chr15	85123337	TACACACACACACACACACACACACACACACAC	TACACACACACACACAC	3389211	PASS	0	none	0.018714	0	58	0.018714
chr15-085123337-TACACACACACACACACACACACACACACACAC-TACACACACACACACACAC	chr15	85123337	TACACACACACACACACACACACACACACACAC	TACACACACACACACACAC	3389211	PASS	0	none	0.034908	4	58	0.034908
chr15-085123337-TACACACACACACACACACACACACACACACAC-TACACACACACACACACACAC	chr15	85123337	TACACACACACACACACACACACACACACACAC	TACACACACACACACACACAC	3389211	PASS	0	none	0.00891899999999999	1	58	0.00891899999999999
chr15-085123337-TACACACACACACACACACACACACACACACAC-TACACACACACACACACACACAC	chr15	85123337	TACACACACACACACACACACACACACACACAC	TACACACACACACACACACACAC	3389211	PASS	0	none	0.01684600000000002	1	58	0.01684600000000002
chr15-085123337-TACACACACACACACACACACACACACACACAC-TACACACACACACACACACACACAC	chr15	85123337	TACACACACACACACACACACACACACACACAC	TACACACACACACACACACACACAC	3389211	PASS	0	none	0.04070100000000001	3	58	0.04070100000000001
chr15-085123337-TACACACACACACACACACACACACACACACAC-TACACACACACACACACACACACACAC	chr15	85123337	TACACACACACACACACACACACACACACACAC	TACACACACACACACACACACACACAC	3389211	PASS	0	none	0.068675	5	58	0.068675
chr15-085123337-TACACACACACACACACACACACACACACACAC-TACACACACACACACACACACACACACAC	chr15	85123337	TACACACACACACACACACACACACACACACAC	TACACACACACACACACACACACACACAC	3389211	PASS	0	none	0.03676700000000002	1	58	0.03676700000000002
chr15-085123337-TACACACACACACACACACACACACACACACAC-TACACACACACACACACACACACACACACAC	chr15	85123337	TACACACACACACACACACACACACACACACAC	TACACACACACACACACACACACACACACAC	3389211	PASS	0	none	0.04676900000000001	3	58	0.04676900000000001
chr15-085123337-TACACACACACACACACACACACACACACACAC-TACACACACACACACACACACACACACACACACAC	chr15	85123337	TACACACACACACACACACACACACACACACAC	TACACACACACACACACACACACACACACACACAC	3389211	PASS	0	none	0.04802100000000002	3	58	0.04802100000000002
chr15-085123337-TACACACACACACACACACACACACACACACAC-TACACACACACACACACACACACACACACACACACAC	chr15	85123337	TACACACACACACACACACACACACACACACAC	TACACACACACACACACACACACACACACACACACAC	3389211	PASS	0	none	0.02341	2	58	0.02341
chr15-085123337-TACACACACACACACACACACACACACACACAC-TACACACACACACACACACACACACACACACACACACAC	chr15	85123337	TACACACACACACACACACACACACACACACAC	TACACACACACACACACACACACACACACACACACACAC	3389211	PASS	0	none	0.01121099999999999	0	58	0.01121099999999999
chr15-085123337-TACACACACACACACACACACACACACACACAC-TACACACACACACACACACACACACACACACACACACACAC	chr15	85123337	TACACACACACACACACACACACACACACACAC	TACACACACACACACACACACACACACACACACACACACAC	3389211	PASS	0	none	0.004228	0	58	0.004228
chr15-085123337-TACACACACACACACACACACACACACACACAC-TACACACACACACACACACACACACACACACACACACACACAC	chr15	85123337	TACACACACACACACACACACACACACACACAC	TACACACACACACACACACACACACACACACACACACACACAC	3389211	PASS	0	none	0.00173999999999999	0	58	0.00173999999999999
chr15-085123337-TACACACACACACACACACACACACACACACAC-TACACACACACACACACACACACACACACACACACACACACACAC	chr15	85123337	TACACACACACACACACACACACACACACACAC	TACACACACACACACACACACACACACACACACACACACACACAC	3389211	PASS	0	none	0.00120199999999999	0	58	0.00120199999999999
chr15-085123337-TACACACACACACACACACACACACACACACAC-TACACACACACACACACACACACACACACACACACACACACACACAC	chr15	85123337	TACACACACACACACACACACACACACACACAC	TACACACACACACACACACACACACACACACACACACACACACACAC	3389211	PASS	0	none	6.320000000000003e-4	0	58	6.320000000000003e-4
chr15-085123337-TACACACACACACACACACACACACACACACAC-TACACACACACACACACACACACACACACACACACACACACACACACAC	chr15	85123337	TACACACACACACACACACACACACACACACAC	TACACACACACACACACACACACACACACACACACACACACACACACAC	3389211	PASS	0	none	8.67e-4	0	58	8.67e-4
chr15-085123337-TACACACACACACACACACACACACACACACAC-TACACACACACACACACACACACACACACACACACACACACACACACACAC	chr15	85123337	TACACACACACACACACACACACACACACACAC	TACACACACACACACACACACACACACACACACACACACACACACACACAC	3389211	PASS	0	none	4.04e-4	0	58	4.04e-4
chr15-085123337-TACACACACACACACACACACACACACACACAC-TACACACACACACACACACACACACACACACACACACACACACACACACACAC	chr15	85123337	TACACACACACACACACACACACACACACACAC	TACACACACACACACACACACACACACACACACACACACACACACACACACAC	3389211	PASS	0	none	6.320000000000003e-4	0	58	6.320000000000003e-4
chr15-085123337-TACACACACACACACACACACACACACACACAC-TACACACACACACACACACACACACACACACACACACACACACACACACACACAC	chr15	85123337	TACACACACACACACACACACACACACACACAC	TACACACACACACACACACACACACACACACACACACACACACACACACACACAC	3389211	PASS	0	none	1.47e-4	0	58	1.47e-4
chr15-085123337-TACACACACACACACACACACACACACACACAC-TACACACACACACACACACACACACACACACACACACACACACACACACACACACAC	chr15	85123337	TACACACACACACACACACACACACACACACAC	TACACACACACACACACACACACACACACACACACACACACACACACACACACACAC	3389211	PASS	0	none	3.6999999999999985e-5	0	58	3.6999999999999985e-5
chr15-085123337-TACACACACACACACACACACACACACACACAC-TACACACACACACACACACACACACACACACACACACACACACACACACACACACACACAC	chr15	85123337	TACACACACACACACACACACACACACACACAC	TACACACACACACACACACACACACACACACACACACACACACACACACACACACACACAC	3389211	PASS	0	none	0	0	58	1e-6
chr15-085123341-C-*	chr15	85123341	C	*	703	PASS	0	none	0.39693	28	60	0.39693
chr15-085123341-C-CAG	chr15	85123341	C	CAG	703	PASS	0	none	5.860000000000005e-4	0	60	5.860000000000005e-4
chr15-085123341-C-T	chr15	85123341	C	T	703	PASS	0	none	0	0	60	1e-6
chr15-085123343-C-*	chr15	85123343	C	*	460	PASS	0	none	0.37062799999999946	28	66	0.37062799999999946
chr15-085123343-C-T	chr15	85123343	C	T	460	PASS	0	none	5.630000000000005e-4	0	66	5.630000000000005e-4
chr15-085126221-C-T	chr15	85126221	C	T	645313	PASS	0.28454	afr	0.036577	1	134	0.28454
chr15-085126338-G-*	chr15	85126338	G	*	50079	PASS	0	none	0	0	134	1e-6
chr15-085126338-G-A	chr15	85126338	G	A	50079	PASS	0.0037712	nfe	0.002967	1	134	0.0037712
chr15-085126523-AT-A	chr15	85126523	AT	A	27029	PASS	7.8579e-4	sas	0.002389	0	120	0.002389
chr15-085126523-AT-ATT	chr15	85126523	AT	ATT	27029	PASS	0	none	0.016506	2	120	0.016506
chr15-085126523-AT-ATTT	chr15	85126523	AT	ATTT	27029	PASS	0	none	2.2000000000000003e-5	0	120	2.2000000000000003e-5
chr15-085126523-AT-TT	chr15	85126523	AT	TT	27029	PASS	0	none	7.270000000000005e-4	0	120	7.270000000000005e-4
chr15-085136753-G-A	chr15	85136753	G	A	1292709	PASS	0.40696	eas	0.13901	14	126	0.40696
chr15-085136790-G-A	chr15	85136790	G	A	832632	PASS	0.40974	eas	0.09135600000000002	12	120	0.40974
chr15-085137673-C-T	chr15	85137673	C	T	316819	PASS	0.10064	sas	0.03263900000000001	4	134	0.10064
chr15-085138217-T-A	chr15	85138217	T	A	93	PASS	0	none	0	1	58	1e-6
chr15-085178647-A-C	chr15	85178647	A	C	114	PASS	5.03e-6	nfe	5.2999999999999994e-5	1	134	5.2999999999999994e-5
chr15-085178681-A-G	chr15	85178681	A	G	12082976	PASS	0.97319	eas	0.6606860000000003	88	134	0.97319
chr15-085178695-G-A	chr15	85178695	G	A	7353981	PASS	0.48682	sas	0.38815999999999984	49	134	0.48682
chr15-085178761-T-G	chr15	85178761	T	G	15072128	PASS	0.97416	eas	0.6962090000000004	89	134	0.97416
chr15-085178869-C-T	chr15	85178869	C	T	274395	PASS	0.11111	afr	0.03232000000000001	4	134	0.11111
chr15-085181455-G-A	chr15	85181455	G	A	3345194	PASS	0.92	eas	0.44293099999999935	46	82	0.92
chr15-085181599-C-T	chr15	85181599	C	T	223077	PASS	0.09289	afr	0.02677100000000001	4	134	0.09289
chr15-085181918-G-C	chr15	85181918	G	C	2133573	PASS	0.9296	eas	0.395977	73	132	0.9296
chr15-085182164-A-G	chr15	85182164	A	G	718732	PASS	0.80512	eas	0.25843799999999995	2	2	0.80512
chr15-085182164-A-T	chr15	85182164	A	T	718732	PASS	0	none	0	0	2	1e-6
chr15-085191357-A-AC	chr15	85191357	A	AC	872	VQSRTrancheINDEL99.50to99.90	0	none	2.2000000000000003e-5	0	2	2.2000000000000003e-5
chr15-085191357-A-AG	chr15	85191357	A	AG	872	VQSRTrancheINDEL99.50to99.90	0	none	2.500000000000001e-4	0	2	2.500000000000001e-4
chr15-085191357-A-AGCCCC	chr15	85191357	A	AGCCCC	872	VQSRTrancheINDEL99.50to99.90	0	none	9e-6	0	2	9e-6
chr15-085191357-A-AT	chr15	85191357	A	AT	872	VQSRTrancheINDEL99.50to99.90	0	none	0	0	2	1e-6
chr15-085191357-A-ATCCCC	chr15	85191357	A	ATCCCC	872	VQSRTrancheINDEL99.50to99.90	0	none	0	0	2	1e-6
chr15-085191357-A-T	chr15	85191357	A	T	872	VQSRTrancheINDEL99.50to99.90	0	none	9e-6	0	2	9e-6
chr15-085191358-A-AC	chr15	85191358	A	AC	5779	VQSRTrancheINDEL99.95to100.00	3.68e-5	nfe	0.002182	0	0	0.002182
chr15-085191358-A-ACCCCC	chr15	85191358	A	ACCCCC	5779	VQSRTrancheINDEL99.95to100.00	0	none	1.47e-4	0	0	1.47e-4
chr15-085191358-A-AG	chr15	85191358	A	AG	5779	VQSRTrancheINDEL99.95to100.00	0	none	9e-6	0	0	9e-6
chr15-085191358-A-AGCCCC	chr15	85191358	A	AGCCCC	5779	VQSRTrancheINDEL99.95to100.00	0	none	0	0	0	1e-6
chr15-085191358-A-C	chr15	85191358	A	C	5779	VQSRTrancheINDEL99.95to100.00	8.553e-5	nfe	8.890000000000005e-4	0	0	8.890000000000005e-4
chr15-085191358-A-G	chr15	85191358	A	G	5779	VQSRTrancheINDEL99.95to100.00	3.68e-5	nfe	7.480000000000004e-4	0	0	7.480000000000004e-4
chr15-085191358-A-T	chr15	85191358	A	T	5779	VQSRTrancheINDEL99.95to100.00	0	none	9e-6	0	0	9e-6
chr15-085191362-A-AC	chr15	85191362	A	AC	9790	VQSRTrancheINDEL99.95to100.00	0	none	5.2999999999999994e-5	0	0	5.2999999999999994e-5
chr15-085191362-A-C	chr15	85191362	A	C	9790	VQSRTrancheINDEL99.95to100.00	6.8279e-4	nfe	0.00792099999999998	0	0	0.00792099999999998
chr15-085191366-A-*	chr15	85191366	A	*	2526	PASS	0	none	3.810000000000003e-4	0	0	3.810000000000003e-4
chr15-085191366-A-C	chr15	85191366	A	C	2526	PASS	0.0014027	nfe	0.00183499999999999	0	0	0.00183499999999999
chr15-085191367-T-*	chr15	85191367	T	*	4164	PASS	0	none	3.810000000000003e-4	0	0	3.810000000000003e-4
chr15-085191367-T-A	chr15	85191367	T	A	4164	PASS	1.8993e-4	nfe	0.002556	0	0	0.002556
chr15-085191367-T-C	chr15	85191367	T	C	4164	PASS	0	none	8.9e-5	0	0	8.9e-5
chr15-085191460-A-T	chr15	85191460	A	T	1867	PASS	0.0022291	nfe	7.480000000000004e-4	0	10	0.0022291
chr15-085191463-C-T	chr15	85191463	C	T	1062	VQSRTrancheSNP99.80to99.90	2.9446e-4	nfe	6.320000000000003e-4	0	16	6.320000000000003e-4
chr15-085191537-C-T	chr15	85191537	C	T	494116	PASS	0.35516	sas	0.171073	18	46	0.35516
chr15-085191612-G-A	chr15	85191612	G	A	17010	PASS	0.02748	nfe	0.006632	0	14	0.02748
chr15-085191706-A-C	chr15	85191706	A	C	33174	PASS	0.044419	afr	0.01535099999999999	0	0	0.044419
chr15-085193258-G-A	chr15	85193258	G	A	2920	PASS	0.0079158	nfe	0.00125299999999999	2	128	0.0079158
chr15-085193339-G-A	chr15	85193339	G	A	6390	VQSRTrancheSNP99.80to99.90	0.003269	nfe	0.00249	1	132	0.003269
chr15-085193339-G-T	chr15	85193339	G	T	6390	VQSRTrancheSNP99.80to99.90	0	none	9e-6	0	132	9e-6
chr15-085193441-G-A	chr15	85193441	G	A	319174	ExcessHet	0	none	9e-6	0	128	9e-6
chr15-085193441-G-C	chr15	85193441	G	C	319174	ExcessHet	0.19129	sas	0.10565800000000002	24	128	0.19129
chr15-085193488-C-A	chr15	85193488	C	A	397641	ExcessHet	4.534e-5	amr	9e-6	0	120	4.534e-5
chr15-085193488-C-G	chr15	85193488	C	G	397641	ExcessHet	0.24278	sas	0.118179	25	120	0.24278
chr15-085193537-G-A	chr15	85193537	G	A	118545	VQSRTrancheSNP99.70to99.80	0.026559	nfe	0.02868	6	132	0.02868
chr15-085193537-G-T	chr15	85193537	G	T	118545	VQSRTrancheSNP99.70to99.80	0	none	0	0	132	1e-6
chr15-085193682-A-G	chr15	85193682	A	G	534427	ExcessHet	0.2535	sas	0.14265	30	128	0.2535
chr15-085193756-C-T	chr15	85193756	C	T	1190	VQSRTrancheSNP99.80to99.90	5.3965e-4	nfe	5.180000000000002e-4	1	128	5.3965e-4
chr15-085193919-A-C	chr15	85193919	A	C	1445	PASS	0.0016332	nfe	5.870000000000005e-4	1	118	0.0016332
chr15-085193926-C-A	chr15	85193926	C	A	441	VQSRTrancheSNP99.80to99.90	2.4464e-4	nfe	1.0799999999999996e-4	1	110	2.4464e-4
chr15-085193926-C-T	chr15	85193926	C	T	441	VQSRTrancheSNP99.80to99.90	0	none	0	0	110	1e-6
chr15-085193966-G-A	chr15	85193966	G	A	9699	PASS	0.020733	afr	0.004565	1	96	0.020733
chr15-085193973-TCTC-T	chr15	85193973	TCTC	T	14497.97	VQSRTrancheINDEL99.90to99.95	0.021806	eas	0.004411	1	96	0.021806
chr15-085194026-G-A	chr15	85194026	G	A	285563	PASS	0.16017	nfe	0.065945	6	70	0.16017
chr15-085194094-C-G	chr15	85194094	C	G	3419	PASS	0.0037796	afr	0.00176299999999999	0	42	0.0037796
chr15-085194229-C-T	chr15	85194229	C	T	3731	PASS	0.0031047	afr	0.00117899999999999	1	98	0.0031047
chr15-085194597-A-G	chr15	85194597	A	G	240771	VQSRTrancheSNP99.70to99.80	0.097837	afr	0.04291300000000001	3	130	0.097837
chr15-085194605-G-A	chr15	85194605	G	A	11592	VQSRTrancheSNP99.70to99.80	0.0026128	amr	0.003524	1	130	0.003524
chr15-085194617-CA-C	chr15	85194617	CA	C	1170.97	PASS	2.6564e-4	amr	1.27e-4	1	128	2.6564e-4
chr15-085194632-T-G	chr15	85194632	T	G	606	VQSRTrancheSNP99.80to99.90	1.0443e-4	nfe	1.0799999999999996e-4	1	128	1.0799999999999996e-4
chr15-085194711-G-C	chr15	85194711	G	C	5631	VQSRTrancheSNP99.70to99.80	0.0025561	afr	0.00105899999999999	1	116	0.0025561
chr15-085194711-G-T	chr15	85194711	G	T	5631	VQSRTrancheSNP99.70to99.80	0	none	0	0	116	1e-6
chr15-085194855-C-G	chr15	85194855	C	G	1474109	PASS	0.51544	eas	0.13953500000000002	17	94	0.51544
chr15-085195106-G-A	chr15	85195106	G	A	4179	VQSRTrancheSNP99.90to99.95	0.0013357	sas	0.001989	1	100	0.001989
chr15-085195130-G-A	chr15	85195130	G	A	508	VQSRTrancheSNP99.90to99.95	1.2197e-4	nfe	1.47e-4	0	94	1.47e-4
chr15-085195227-G-A	chr15	85195227	G	A	13981	VQSRTrancheSNP99.80to99.90	0.015578	nfe	0.00982599999999999	3	44	0.015578
chr15-085195339-C-T	chr15	85195339	C	T	225	VQSRTrancheSNP99.70to99.80	0	none	3.6999999999999985e-5	0	2	3.6999999999999985e-5
chr15-085195917-T-C	chr15	85195917	T	C	19091	PASS	0.0010659	nfe	0.01169199999999999	0	90	0.01169199999999999
chr15-085195978-G-A	chr15	85195978	G	A	38055	VQSRTrancheSNP99.80to99.90	0.01242	afr	0.01680300000000001	1	80	0.01680300000000001
chr15-085196310-G-A	chr15	85196310	G	A	1645	PASS	0	none	3.6999999999999985e-5	0	0	3.6999999999999985e-5
chr15-085196310-G-C	chr15	85196310	G	C	1645	PASS	0	none	3.6999999999999985e-5	0	0	3.6999999999999985e-5
chr15-085196640-C-A	chr15	85196640	C	A	4555	VQSRTrancheSNP99.70to99.80	0.0011618	nfe	4.950000000000003e-4	1	96	0.0011618
chr15-085196712-C-T	chr15	85196712	C	T	2549203	VQSRTrancheSNP99.90to99.95	0.38565	sas	0.245714	27	78	0.38565
chr15-085198561-C-G	chr15	85198561	C	G	58	PASS	0	none	9e-6	0	0	9e-6
chr15-085201106-A-G	chr15	85201106	A	G	85456	VQSRTrancheSNP99.80to99.90	0.21378	sas	0.048956	0	0	0.21378
chr15-085201242-T-C	chr15	85201242	T	C	79585	VQSRTrancheSNP99.90to99.95	0.057179	nfe	0.03675400000000002	5	98	0.057179
chr15-085201359-A-G	chr15	85201359	A	G	283655	ExcessHet	0.17231	mid	0.092365	20	116	0.17231
chr15-085201395-T-A	chr15	85201395	T	A	913236	VQSRTrancheSNP99.80to99.90	0.53988	eas	0.193005	42	112	0.53988
chr15-085201456-G-A	chr15	85201456	G	A	1767	VQSRTrancheSNP99.80to99.90	0.0012046	nfe	5.870000000000005e-4	1	118	0.0012046
chr15-085201527-A-ACCCTTGTC	chr15	85201527	A	ACCCTTGTC	116	VQSRTrancheINDEL99.50to99.90	0	none	0	1	126	1e-6
chr15-085201527-A-C	chr15	85201527	A	C	116	VQSRTrancheINDEL99.50to99.90	0	none	0	0	126	1e-6
chr15-085201586-A-G	chr15	85201586	A	G	4919	VQSRTrancheSNP99.80to99.90	0.0045742	afr	0.002439	3	120	0.0045742
chr15-085201607-T-A	chr15	85201607	T	A	615619	PASS	0	none	9e-6	0	92	9e-6
chr15-085201607-T-C	chr15	85201607	T	C	615619	PASS	0.43081	eas	0.220101	46	92	0.43081
chr15-085201607-T-G	chr15	85201607	T	G	615619	PASS	0	none	0	0	92	1e-6
chr15-085201706-CG-C	chr15	85201706	CG	C	46485	VQSRTrancheINDEL99.50to99.90	0	none	0	0	94	1e-6
chr15-085201706-CG-CGG	chr15	85201706	CG	CGG	46485	VQSRTrancheINDEL99.50to99.90	0	none	0.01536299999999999	1	94	0.01536299999999999
chr15-085201706-CG-GG	chr15	85201706	CG	GG	46485	VQSRTrancheINDEL99.50to99.90	0	none	2.2000000000000003e-5	0	94	2.2000000000000003e-5
chr15-085201706-CG-TG	chr15	85201706	CG	TG	46485	VQSRTrancheINDEL99.50to99.90	0	none	0.004974	0	94	0.004974
chr15-085201838-G-C	chr15	85201838	G	C	760257	VQSRTrancheSNP99.70to99.80	0.2004	nfe	0.116841	23	88	0.2004
chr15-085201838-G-T	chr15	85201838	G	T	760257	VQSRTrancheSNP99.70to99.80	0	none	0	0	88	1e-6
chr15-085201848-C-A	chr15	85201848	C	A	258730	PASS	0.12828	mid	0.102597	20	90	0.12828
chr15-085201971-G-C	chr15	85201971	G	C	546484	PASS	0.081541	mid	0.172934	7	76	0.172934
chr15-085201976-G-A	chr15	85201976	G	A	58909	PASS	0.0035102	sas	0.01804600000000001	1	92	0.01804600000000001
chr15-085202012-C-A	chr15	85202012	C	A	177444	VQSRTrancheSNP99.80to99.90	0.037249	mid	0.01233999999999998	1	72	0.037249
chr15-085204201-C-T	chr15	85204201	C	T	2296	VQSRTrancheSNP99.80to99.90	5.742e-4	mid	4.710000000000004e-4	1	48	5.742e-4
chr15-085204210-A-G	chr15	85204210	A	G	602161	VQSRTrancheSNP99.70to99.80	0.35417	mid	0.149743	16	46	0.35417
chr15-085204274-C-T	chr15	85204274	C	T	84456	PASS	0.10687	eas	0.043734	2	58	0.10687
chr15-085204299-G-C	chr15	85204299	G	C	14421	VQSRTrancheSNP99.80to99.90	0.005771	nfe	0.002236	2	82	0.005771
chr15-085204299-G-T	chr15	85204299	G	T	14421	VQSRTrancheSNP99.80to99.90	0	none	3.6999999999999985e-5	0	82	3.6999999999999985e-5
chr15-085204349-C-T	chr15	85204349	C	T	102591	VQSRTrancheSNP99.80to99.90	0.030004	nfe	0.018496	2	96	0.030004
chr15-085204530-C-T	chr15	85204530	C	T	1547	VQSRTrancheSNP99.80to99.90	8.4855e-4	nfe	7.710000000000004e-4	0	8	8.4855e-4
chr15-085206895-A-ATC	chr15	85206895	A	ATC	38688	VQSRTrancheINDEL99.50to99.90	0.034376	afr	0.01304699999999998	0	0	0.034376
chr15-085206895-A-ATG	chr15	85206895	A	ATG	38688	VQSRTrancheINDEL99.50to99.90	0.026276	sas	0.002957	0	0	0.026276
chr15-085206895-A-C	chr15	85206895	A	C	38688	VQSRTrancheINDEL99.50to99.90	0	none	0	0	0	1e-6
chr15-085206897-G-C	chr15	85206897	G	C	167919	VQSRTrancheINDEL99.50to99.90	0.20806	amr	0.07604100000000001	0	0	0.20806
chr15-085206897-G-GCGGGCC	chr15	85206897	G	GCGGGCC	167919	VQSRTrancheINDEL99.50to99.90	0	none	9e-6	0	0	9e-6
chr15-085206898-T-G	chr15	85206898	T	G	56387	PASS	0	none	2.2000000000000003e-5	0	0	2.2000000000000003e-5
chr15-085206898-T-TCAGAGTGTGCATGCGGGCCG	chr15	85206898	T	TCAGAGTGTGCATGCGGGCCG	56387	PASS	0	none	0	0	0	1e-6
chr15-085206898-T-TGTTAGAGTGTGCATGCGGGCCG	chr15	85206898	T	TGTTAGAGTGTGCATGCGGGCCG	56387	PASS	8.88e-6	nfe	6.540000000000003e-4	0	0	6.540000000000003e-4
chr15-085206898-T-TTAGAGTGTGCATGCGGGCCA	chr15	85206898	T	TTAGAGTGTGCATGCGGGCCA	56387	PASS	0	none	0	0	0	1e-6
chr15-085206898-T-TTAGAGTGTGCATGCGGGCCG	chr15	85206898	T	TTAGAGTGTGCATGCGGGCCG	56387	PASS	0.043007	afr	0.01466899999999999	0	0	0.043007
chr15-085206898-T-TTGGAGTGTGCATGCGGGCCG	chr15	85206898	T	TTGGAGTGTGCATGCGGGCCG	56387	PASS	0	none	0	0	0	1e-6
chr15-085206954-C-CAT	chr15	85206954	C	CAT	2433	PASS	0.0015045	sas	1.6699999999999994e-4	0	6	0.0015045
chr15-085206954-C-CGT	chr15	85206954	C	CGT	2433	PASS	3.7816e-4	nfe	3.6999999999999985e-5	0	6	3.7816e-4
chr15-085206954-C-T	chr15	85206954	C	T	2433	PASS	6.268e-5	eas	3.6999999999999985e-5	0	6	6.268e-5
chr15-085206955-G-A	chr15	85206955	G	A	259527	VQSRTrancheSNP99.90to99.95	0.27867	eas	0.103654	1	8	0.27867
chr15-085206960-C-*	chr15	85206960	C	*	147548	PASS	0	none	0	0	6	1e-6
chr15-085206960-C-CGGGT	chr15	85206960	C	CGGGT	147548	PASS	0	none	0	0	6	1e-6
chr15-085206960-C-CGT	chr15	85206960	C	CGT	147548	PASS	0.022159	afr	0.00168799999999999	0	6	0.022159
chr15-085206960-C-CGTGT	chr15	85206960	C	CGTGT	147548	PASS	0.024736	sas	0.007224	0	6	0.024736
chr15-085206960-C-G	chr15	85206960	C	G	147548	PASS	0	none	0	0	6	1e-6
chr15-085206960-C-T	chr15	85206960	C	T	147548	PASS	0.050445	nfe	0.018688	0	6	0.050445
chr15-085206968-C-T	chr15	85206968	C	T	176461	PASS	0.19026	amr	0.08164600000000001	1	10	0.19026
chr15-085206969-G-A	chr15	85206969	G	A	187532	PASS	0	none	9e-6	0	6	9e-6
chr15-085206969-G-C	chr15	85206969	G	C	187532	PASS	0.1227	nfe	0.04407100000000002	0	6	0.1227
chr15-085207060-A-G	chr15	85207060	A	G	63357	PASS	0.040335	nfe	0.02415500000000001	1	26	0.040335
chr15-085207079-T-A	chr15	85207079	T	A	51053	PASS	0.036141	amr	0.01609200000000001	0	16	0.036141
chr15-085207081-C-T	chr15	85207081	C	T	49619	PASS	0.035728	amr	0.01538399999999999	0	18	0.035728
chr15-085207627-T-C	chr15	85207627	T	C	1095	VQSRTrancheSNP99.90to99.95	0	none	7.240000000000005e-4	0	0	7.240000000000005e-4
chr15-085210029-G-A	chr15	85210029	G	A	182970	PASS	0.48868	nfe	0.09670200000000002	0	0	0.48868
chr15-085210276-CTT-C	chr15	85210276	CTT	C	58144.97	VQSRTrancheINDEL99.00to99.50	0.050659	afr	0.017397	0	0	0.050659
chr15-085242213-C-T	chr15	85242213	C	T	55557	VQSRTrancheSNP99.90to99.95	0.016233	mid	0.01735600000000001	2	80	0.01735600000000001
chr15-085242256-C-T	chr15	85242256	C	T	1006452	ExcessHet	0.29973	sas	0.17584500000000003	24	94	0.29973
chr15-085242283-A-*	chr15	85242283	A	*	25823	VQSRTrancheSNP99.80to99.90	0	none	0	0	106	1e-6
chr15-085242283-A-G	chr15	85242283	A	G	25823	VQSRTrancheSNP99.80to99.90	0.0027923	nfe	0.01589400000000002	0	106	0.01589400000000002
chr15-085242351-C-T	chr15	85242351	C	T	1994	VQSRTrancheSNP99.80to99.90	2.0938e-4	nfe	2.09e-4	1	114	2.0938e-4
chr15-085242367-C-G	chr15	85242367	C	G	328867	ExcessHet	0.092696	mid	0.107284	10	78	0.107284
chr15-085242367-C-T	chr15	85242367	C	T	328867	ExcessHet	0.0012699	sas	7.099999999999998e-5	0	78	0.0012699
chr15-085242446-A-G	chr15	85242446	A	G	323529	ExcessHet	0.17523	mid	0.096161	3	8	0.17523
chr15-085242465-A-G	chr15	85242465	A	G	10779	VQSRTrancheSNP99.80to99.90	0.013785	eas	0.007353	0	6	0.013785
chr15-085242839-A-*	chr15	85242839	A	*	2713	VQSRTrancheSNP99.70to99.80	0	none	2.2000000000000003e-5	0	54	2.2000000000000003e-5
chr15-085242839-A-G	chr15	85242839	A	G	2713	VQSRTrancheSNP99.70to99.80	6.4483e-4	mid	0.00129899999999999	2	54	0.00129899999999999
chr15-085242839-A-T	chr15	85242839	A	T	2713	VQSRTrancheSNP99.70to99.80	0	none	0	0	54	1e-6
chr15-085242911-A-C	chr15	85242911	A	C	5794	VQSRTrancheSNP99.80to99.90	0.0055115	afr	0.002965	0	106	0.0055115
chr15-085243010-G-*	chr15	85243010	G	*	179480	VQSRTrancheSNP99.80to99.90	0	none	0	0	92	1e-6
chr15-085243010-G-C	chr15	85243010	G	C	179480	VQSRTrancheSNP99.80to99.90	0.0051079	nfe	0.006801	0	92	0.006801
chr15-085243010-G-T	chr15	85243010	G	T	179480	VQSRTrancheSNP99.80to99.90	0	none	0	0	92	1e-6
chr15-085243038-T-*	chr15	85243038	T	*	1022946	PASS	0	none	0	0	90	1e-6
chr15-085243038-T-A	chr15	85243038	T	A	1022946	PASS	9.57e-6	sas	2.2999999999999995e-4	0	90	2.2999999999999995e-4
chr15-085243038-T-C	chr15	85243038	T	C	1022946	PASS	0.61484	eas	0.27105299999999993	0	90	0.61484
chr15-085243038-T-G	chr15	85243038	T	G	1022946	PASS	0	none	0	0	90	1e-6
chr15-085243129-C-T	chr15	85243129	C	T	338621	ExcessHet	0.12264	sas	0.093054	13	102	0.12264
chr15-085243225-G-T	chr15	85243225	G	T	1147175	ExcessHet	0.12413	mid	0.15802100000000002	18	116	0.15802100000000002
chr15-085243848-A-G	chr15	85243848	A	G	2508957	ExcessHet	0.56461	eas	0.3098889999999996	17	58	0.56461
chr15-085243936-C-T	chr15	85243936	C	T	16924	VQSRTrancheSNP99.80to99.90	0.0021009	amr	5.870000000000005e-4	1	120	0.0021009
chr15-085244054-G-C	chr15	85244054	G	C	3196	VQSRTrancheSNP99.90to99.95	0.0089117	eas	0.002163	0	100	0.0089117
chr15-085244134-A-G	chr15	85244134	A	G	1603052	PASS	0.86082	eas	0.33871899999999994	9	74	0.86082
chr15-085244134-A-T	chr15	85244134	A	T	1603052	PASS	0	none	0	0	74	1e-6
chr15-085244293-A-C	chr15	85244293	A	C	177325	ExcessHet	0	none	0	0	124	1e-6
chr15-085244293-A-G	chr15	85244293	A	G	177325	ExcessHet	0.013332	afr	0.03443800000000001	3	124	0.03443800000000001
chr15-085244357-G-A	chr15	85244357	G	A	14389	VQSRTrancheSNP99.80to99.90	0.0010804	afr	0.00264	2	134	0.00264
chr15-085244366-ATTTTTTT-A	chr15	85244366	ATTTTTTT	A	5147533.97	ExcessHet	0	none	0	0	128	1e-6
chr15-085244366-ATTTTTTT-AT	chr15	85244366	ATTTTTTT	AT	5147533.97	ExcessHet	0	none	7.740000000000004e-4	0	128	7.740000000000004e-4
chr15-085244366-ATTTTTTT-ATTT	chr15	85244366	ATTTTTTT	ATTT	5147533.97	ExcessHet	0	none	4.500000000000005e-4	0	128	4.500000000000005e-4
chr15-085244366-ATTTTTTT-ATTTT	chr15	85244366	ATTTTTTT	ATTTT	5147533.97	ExcessHet	0	none	0.01366999999999999	1	128	0.01366999999999999
chr15-085244366-ATTTTTTT-ATTTTT	chr15	85244366	ATTTTTTT	ATTTTT	5147533.97	ExcessHet	0	none	0.08437500000000002	16	128	0.08437500000000002
chr15-085244366-ATTTTTTT-ATTTTTT	chr15	85244366	ATTTTTTT	ATTTTTT	5147533.97	ExcessHet	0	none	0.3304109999999997	48	128	0.3304109999999997
chr15-085244366-ATTTTTTT-ATTTTTTTT	chr15	85244366	ATTTTTTT	ATTTTTTTT	5147533.97	ExcessHet	0	none	0.033299	2	128	0.033299
chr15-085244366-ATTTTTTT-ATTTTTTTTT	chr15	85244366	ATTTTTTT	ATTTTTTTTT	5147533.97	ExcessHet	0	none	6.570000000000002e-4	0	128	6.570000000000002e-4
chr15-085244366-ATTTTTTT-ATTTTTTTTTT	chr15	85244366	ATTTTTTT	ATTTTTTTTTT	5147533.97	ExcessHet	0	none	9e-6	0	128	9e-6
chr15-085244406-G-C	chr15	85244406	G	C	361510	ExcessHet	0.01517	afr	0.03758600000000001	3	132	0.03758600000000001
chr15-085244406-G-T	chr15	85244406	G	T	361510	ExcessHet	0.0054047	afr	5.180000000000002e-4	0	132	0.0054047
chr15-085244414-C-G	chr15	85244414	C	G	348849	ExcessHet	0.014329	afr	0.03742700000000001	3	132	0.03742700000000001
chr15-085244444-C-T	chr15	85244444	C	T	1802755	ExcessHet	0.27036	afr	0.06750500000000001	2	134	0.27036
chr15-085244467-A-G	chr15	85244467	A	G	33390	VQSRTrancheSNP99.80to99.90	0.0011913	afr	0.00818199999999999	5	128	0.00818199999999999
chr15-085244909-CGTGAACAGGAGGAGAGGCTGT-*	chr15	85244909	CGTGAACAGGAGGAGAGGCTGT	*	3916	VQSRTrancheINDEL99.90to99.95	0	none	3.3800000000000046e-4	0	134	3.3800000000000046e-4
chr15-085244909-CGTGAACAGGAGGAGAGGCTGT-C	chr15	85244909	CGTGAACAGGAGGAGAGGCTGT	C	3916	VQSRTrancheINDEL99.90to99.95	6.15e-6	nfe	3.6999999999999985e-5	1	134	3.6999999999999985e-5
chr15-085244909-CGTGAACAGGAGGAGAGGCTGT-TGTGAACAGGAGGAGAGGCTGT	chr15	85244909	CGTGAACAGGAGGAGAGGCTGT	TGTGAACAGGAGGAGAGGCTGT	3916	VQSRTrancheINDEL99.90to99.95	0	none	0	0	134	1e-6
chr15-085244917-G-*	chr15	85244917	G	*	5509	VQSRTrancheSNP99.90to99.95	0	none	1.0799999999999996e-4	1	134	1.0799999999999996e-4
chr15-085244917-G-T	chr15	85244917	G	T	5509	VQSRTrancheSNP99.90to99.95	8.159e-5	eas	5.41e-4	0	134	5.41e-4
chr15-085244928-TG-*	chr15	85244928	TG	*	1493.97	VQSRTrancheINDEL99.50to99.90	0	none	5.2999999999999994e-5	1	134	5.2999999999999994e-5
chr15-085244928-TG-T	chr15	85244928	TG	T	1493.97	VQSRTrancheINDEL99.50to99.90	0	none	0	0	134	1e-6
chr15-085244929-G-*	chr15	85244929	G	*	16058	VQSRTrancheSNP99.90to99.95	0	none	7.099999999999998e-5	1	126	7.099999999999998e-5
chr15-085244929-G-A	chr15	85244929	G	A	16058	VQSRTrancheSNP99.90to99.95	2.26e-5	afr	0.002139	0	126	0.002139
chr15-085244930-TGTGAACAGGAGGAGAGGCTACGTGAACAGGAGGAGAGGCTG-*	chr15	85244930	TGTGAACAGGAGGAGAGGCTACGTGAACAGGAGGAGAGGCTG	*	19028	VQSRTrancheINDEL99.50to99.90	0	none	5.2999999999999994e-5	1	128	5.2999999999999994e-5
chr15-085244930-TGTGAACAGGAGGAGAGGCTACGTGAACAGGAGGAGAGGCTG-CGTGAACAGGAGGAGAGGCTACGTGAACAGGAGGAGAGGCTG	chr15	85244930	TGTGAACAGGAGGAGAGGCTACGTGAACAGGAGGAGAGGCTG	CGTGAACAGGAGGAGAGGCTACGTGAACAGGAGGAGAGGCTG	19028	VQSRTrancheINDEL99.50to99.90	0	none	0.00204	0	128	0.00204
chr15-085244930-TGTGAACAGGAGGAGAGGCTACGTGAACAGGAGGAGAGGCTG-T	chr15	85244930	TGTGAACAGGAGGAGAGGCTACGTGAACAGGAGGAGAGGCTG	T	19028	VQSRTrancheINDEL99.50to99.90	0	none	0	0	128	1e-6
chr15-085244930-TGTGAACAGGAGGAGAGGCTACGTGAACAGGAGGAGAGGCTG-TGTGAACAGGAGGAGAGGCTACGTGAACAGGAGGAGAGGCTACGTGAACAGGAGGAGAGGCTACGTGAACAGGAGGAGAGGCTG	chr15	85244930	TGTGAACAGGAGGAGAGGCTACGTGAACAGGAGGAGAGGCTG	TGTGAACAGGAGGAGAGGCTACGTGAACAGGAGGAGAGGCTACGTGAACAGGAGGAGAGGCTACGTGAACAGGAGGAGAGGCTG	19028	VQSRTrancheINDEL99.50to99.90	0	none	9e-6	0	128	9e-6
chr15-085244930-TGTGAACAGGAGGAGAGGCTACGTGAACAGGAGGAGAGGCTG-TGTGAACAGGAGGAGAGGCTG	chr15	85244930	TGTGAACAGGAGGAGAGGCTACGTGAACAGGAGGAGAGGCTG	TGTGAACAGGAGGAGAGGCTG	19028	VQSRTrancheINDEL99.50to99.90	0	none	0	0	128	1e-6
chr15-085244951-C-*	chr15	85244951	C	*	2222669	ExcessHet	0	none	9e-6	0	106	9e-6
chr15-085244951-C-CAGGAGGAGAGGCTGTGTGAACAGGAGGAGAGGCTAT	chr15	85244951	C	CAGGAGGAGAGGCTGTGTGAACAGGAGGAGAGGCTAT	2222669	ExcessHet	0	none	0.00108299999999999	0	106	0.00108299999999999
chr15-085244951-C-CATGAACAGGAGGAGAGGCTGTGTGAACAGGAGGAGAGGCTAT	chr15	85244951	C	CATGAACAGGAGGAGAGGCTGTGTGAACAGGAGGAGAGGCTAT	2222669	ExcessHet	0	none	1.47e-4	0	106	1.47e-4
chr15-085244951-C-CGGGAACAGGAGGAGAGGCTGTGTGAACAGGAGGAGAGGCTACGTGAACAGGAGGAGAGGCTGTGTGAACAGGAGGAGAGGCTAT	chr15	85244951	C	CGGGAACAGGAGGAGAGGCTGTGTGAACAGGAGGAGAGGCTACGTGAACAGGAGGAGAGGCTGTGTGAACAGGAGGAGAGGCTAT	2222669	ExcessHet	0	none	0	0	106	1e-6
chr15-085244951-C-CGTGAACAGGAGGAGAGGCTGT	chr15	85244951	C	CGTGAACAGGAGGAGAGGCTGT	2222669	ExcessHet	0	none	0	0	106	1e-6
chr15-085244951-C-CGTGAACAGGAGGAGAGGCTGTGTGAACAGGAGGAGAGGCTAT	chr15	85244951	C	CGTGAACAGGAGGAGAGGCTGTGTGAACAGGAGGAGAGGCTAT	2222669	ExcessHet	0.030776	sas	0.036629	8	106	0.036629
chr15-085244951-C-CGTGAACAGGAGGAGAGGCTGTGTGAACAGGAGGAGAGGCTATGTGAACAGGAGGAGAGGCTGTGTGAACAGGAGGAGAGGCTAT	chr15	85244951	C	CGTGAACAGGAGGAGAGGCTGTGTGAACAGGAGGAGAGGCTATGTGAACAGGAGGAGAGGCTGTGTGAACAGGAGGAGAGGCTAT	2222669	ExcessHet	0	none	1.0799999999999996e-4	0	106	1.0799999999999996e-4
chr15-085244951-C-CGTGAACAGGAGGAGAGGCTGTGTGAATAGGAGGAGAGGCTAT	chr15	85244951	C	CGTGAACAGGAGGAGAGGCTGTGTGAATAGGAGGAGAGGCTAT	2222669	ExcessHet	8.111e-5	nfe	0.00861899999999998	1	106	0.00861899999999998
chr15-085244951-C-T	chr15	85244951	C	T	2222669	ExcessHet	0.039372	eas	0.10513800000000002	18	106	0.10513800000000002
chr15-085245007-G-*	chr15	85245007	G	*	22895107	ExcessHet	0	none	9e-6	0	132	9e-6
chr15-085245007-G-A	chr15	85245007	G	A	22895107	ExcessHet	0.49395	eas	0.32274899999999934	55	132	0.49395
chr15-085245127-G-A	chr15	85245127	G	A	3185688	VQSRTrancheSNP99.80to99.90	0.048647	eas	0.02397600000000001	2	116	0.048647
chr15-085245177-C-*	chr15	85245177	C	*	3518065	PASS	0	none	1.27e-4	0	134	1.27e-4
chr15-085245177-C-A	chr15	85245177	C	A	3518065	PASS	0.0015604	sas	1.27e-4	0	134	0.0015604
chr15-085245177-C-T	chr15	85245177	C	T	3518065	PASS	0.034221	amr	0.02300800000000001	1	134	0.034221
chr15-085245232-C-G	chr15	85245232	C	G	201398	VQSRTrancheSNP99.90to99.95	0	none	0	0	134	1e-6
chr15-085245232-C-T	chr15	85245232	C	T	201398	VQSRTrancheSNP99.90to99.95	0.0027798	nfe	0.00120499999999999	1	134	0.0027798
chr15-085245235-C-T	chr15	85245235	C	T	2891695	ExcessHet	0.25851	eas	0.221129	39	124	0.25851
chr15-085245267-TCTGCAGGAGCTGGAGAGG-ACTGCAGGAGCTGGAGAGG	chr15	85245267	TCTGCAGGAGCTGGAGAGG	ACTGCAGGAGCTGGAGAGG	646726	VQSRTrancheINDEL99.95to100.00	0	none	0.00135099999999999	0	134	0.00135099999999999
chr15-085245267-TCTGCAGGAGCTGGAGAGG-T	chr15	85245267	TCTGCAGGAGCTGGAGAGG	T	646726	VQSRTrancheINDEL99.95to100.00	4.38e-6	sas	2.2000000000000003e-5	0	134	2.2000000000000003e-5
chr15-085245267-TCTGCAGGAGCTGGAGAGG-TCTGCAGGAGCTGGAGAGGCTGCAGGAGCTGGAGAGG	chr15	85245267	TCTGCAGGAGCTGGAGAGG	TCTGCAGGAGCTGGAGAGGCTGCAGGAGCTGGAGAGG	646726	VQSRTrancheINDEL99.95to100.00	0	none	0.019915	3	134	0.019915
chr15-085245267-TCTGCAGGAGCTGGAGAGG-TCTGCAGGAGCTGGAGAGGCTGCAGGAGCTGGAGAGGCTGCAGGAGCTGGAGAGG	chr15	85245267	TCTGCAGGAGCTGGAGAGG	TCTGCAGGAGCTGGAGAGGCTGCAGGAGCTGGAGAGGCTGCAGGAGCTGGAGAGG	646726	VQSRTrancheINDEL99.95to100.00	0	none	0	0	134	1e-6
chr15-085245272-AGGAGCTGGAGAGGCTGCG-*	chr15	85245272	AGGAGCTGGAGAGGCTGCG	*	18501699	ExcessHet	0	none	7.099999999999998e-5	0	128	7.099999999999998e-5
chr15-085245272-AGGAGCTGGAGAGGCTGCG-A	chr15	85245272	AGGAGCTGGAGAGGCTGCG	A	18501699	ExcessHet	5.796e-5	nfe	2.2000000000000003e-5	1	128	5.796e-5
chr15-085245272-AGGAGCTGGAGAGGCTGCG-AGGAGCTGGAGAGGCTGCAGGAGCTGGAGAGGCTGCGGGAGCTGGAGAGGCTGCG	chr15	85245272	AGGAGCTGGAGAGGCTGCG	AGGAGCTGGAGAGGCTGCAGGAGCTGGAGAGGCTGCGGGAGCTGGAGAGGCTGCG	18501699	ExcessHet	0	none	0.05011500000000002	1	128	0.05011500000000002
chr15-085245272-AGGAGCTGGAGAGGCTGCG-AGGAGCTGGAGAGGCTGCAGGAGCTGGAGAGGCTGCTGGAGCTGGAGAGGCTGCG	chr15	85245272	AGGAGCTGGAGAGGCTGCG	AGGAGCTGGAGAGGCTGCAGGAGCTGGAGAGGCTGCTGGAGCTGGAGAGGCTGCG	18501699	ExcessHet	0	none	9e-6	0	128	9e-6
chr15-085245272-AGGAGCTGGAGAGGCTGCG-AGGAGCTGGAGAGGCTGCGGGAGCTGGAGAGGCTGCG	chr15	85245272	AGGAGCTGGAGAGGCTGCG	AGGAGCTGGAGAGGCTGCGGGAGCTGGAGAGGCTGCG	18501699	ExcessHet	0	none	2.09e-4	0	128	2.09e-4
chr15-085245272-AGGAGCTGGAGAGGCTGCG-AGGAGCTGGAGAGGCTGCTGGAGCTGGAGAGGCTGCGGGAGCTGGAGAGGCTGCG	chr15	85245272	AGGAGCTGGAGAGGCTGCG	AGGAGCTGGAGAGGCTGCTGGAGCTGGAGAGGCTGCGGGAGCTGGAGAGGCTGCG	18501699	ExcessHet	0	none	9e-6	0	128	9e-6
chr15-085245272-AGGAGCTGGAGAGGCTGCG-GGGAGCTGGAGAGGCTGCG	chr15	85245272	AGGAGCTGGAGAGGCTGCG	GGGAGCTGGAGAGGCTGCG	18501699	ExcessHet	0	none	0.4094489999999995	61	128	0.4094489999999995
chr15-085245274-G-*	chr15	85245274	G	*	541	VQSRTrancheSNP99.95to100.00	0	none	5.2999999999999994e-5	1	134	5.2999999999999994e-5
chr15-085245274-G-T	chr15	85245274	G	T	541	VQSRTrancheSNP99.95to100.00	0	none	9e-6	0	134	9e-6
chr15-085245277-C-*	chr15	85245277	C	*	544	VQSRTrancheSNP99.95to100.00	0	none	5.2999999999999994e-5	1	134	5.2999999999999994e-5
chr15-085245277-C-A	chr15	85245277	C	A	544	VQSRTrancheSNP99.95to100.00	9.174e-5	eas	9e-6	0	134	9.174e-5
chr15-085245281-A-*	chr15	85245281	A	*	5875	VQSRTrancheINDEL99.95to100.00	0	none	5.2999999999999994e-5	1	134	5.2999999999999994e-5
chr15-085245281-A-AGAGGCTGCAGGAGCTGGAGAGGCTGCGGGAGCTGGG	chr15	85245281	A	AGAGGCTGCAGGAGCTGGAGAGGCTGCGGGAGCTGGG	5875	VQSRTrancheINDEL99.95to100.00	9.36e-6	eas	2.2000000000000003e-5	0	134	2.2000000000000003e-5
chr15-085245281-A-G	chr15	85245281	A	G	5875	VQSRTrancheINDEL99.95to100.00	0	none	0	0	134	1e-6
chr15-085245282-G-*	chr15	85245282	G	*	1105054	VQSRTrancheSNP99.80to99.90	0	none	5.2999999999999994e-5	1	134	5.2999999999999994e-5
chr15-085245282-G-A	chr15	85245282	G	A	1105054	VQSRTrancheSNP99.80to99.90	0.030652	afr	0.007302	0	134	0.030652
chr15-085245282-G-C	chr15	85245282	G	C	1105054	VQSRTrancheSNP99.80to99.90	5.502e-5	eas	9e-6	0	134	5.502e-5
chr15-085245284-G-*	chr15	85245284	G	*	4008	VQSRTrancheSNP99.95to100.00	0	none	5.2999999999999994e-5	1	134	5.2999999999999994e-5
chr15-085245284-G-C	chr15	85245284	G	C	4008	VQSRTrancheSNP99.95to100.00	8.94e-5	mid	5.2999999999999994e-5	0	134	8.94e-5
chr15-085245286-C-*	chr15	85245286	C	*	53716	VQSRTrancheSNP99.95to100.00	0	none	2.2000000000000003e-5	1	134	2.2000000000000003e-5
chr15-085245286-C-T	chr15	85245286	C	T	53716	VQSRTrancheSNP99.95to100.00	8.1784e-4	sas	0.002967	1	134	0.002967
chr15-085245289-CGGG-*	chr15	85245289	CGGG	*	5122	VQSRTrancheINDEL99.95to100.00	0	none	2.2000000000000003e-5	1	134	2.2000000000000003e-5
chr15-085245289-CGGG-C	chr15	85245289	CGGG	C	5122	VQSRTrancheINDEL99.95to100.00	0	none	0	0	134	1e-6
chr15-085245289-CGGG-TGGG	chr15	85245289	CGGG	TGGG	5122	VQSRTrancheINDEL99.95to100.00	0	none	1.6699999999999994e-4	0	134	1.6699999999999994e-4
chr15-085245290-GGGAGCTGGAGAGGATGCT-*	chr15	85245290	GGGAGCTGGAGAGGATGCT	*	1882419	ExcessHet	0	none	3.6999999999999985e-5	1	114	3.6999999999999985e-5
chr15-085245290-GGGAGCTGGAGAGGATGCT-AGGAGCTGGAGAGGATGCT	chr15	85245290	GGGAGCTGGAGAGGATGCT	AGGAGCTGGAGAGGATGCT	1882419	ExcessHet	0	none	0.09786000000000002	12	114	0.09786000000000002
chr15-085245290-GGGAGCTGGAGAGGATGCT-G	chr15	85245290	GGGAGCTGGAGAGGATGCT	G	1882419	ExcessHet	0	none	1.0799999999999996e-4	0	114	1.0799999999999996e-4
chr15-085245290-GGGAGCTGGAGAGGATGCT-GGGAGCTGGAGAGGATGCTGGAGCTGGAGAGGATGCT	chr15	85245290	GGGAGCTGGAGAGGATGCT	GGGAGCTGGAGAGGATGCTGGAGCTGGAGAGGATGCT	1882419	ExcessHet	0	none	0	0	114	1e-6
chr15-085245304-A-*	chr15	85245304	A	*	372084	ExcessHet	0	none	1.27e-4	0	128	1.27e-4
chr15-085245304-A-C	chr15	85245304	A	C	372084	ExcessHet	0.06971	amr	0.04875300000000001	7	128	0.06971
chr15-085245308-T-*	chr15	85245308	T	*	244522	ExcessHet	0	none	1.27e-4	0	130	1.27e-4
chr15-085245308-T-G	chr15	85245308	T	G	244522	ExcessHet	0.044305	sas	0.033168	4	130	0.044305
chr15-085245352-C-T	chr15	85245352	C	T	1333591	ExcessHet	0.26986	eas	0.089647	12	134	0.26986
chr15-085245375-G-A	chr15	85245375	G	A	555978	ExcessHet	0.017553	sas	0.07645400000000001	6	122	0.07645400000000001
chr15-085245376-C-T	chr15	85245376	C	T	5401651	VQSRTrancheSNP99.90to99.95	0.36019	afr	0.07039800000000002	2	134	0.36019
chr15-085245504-T-C	chr15	85245504	T	C	8453269	ExcessHet	0.6019	afr	0.4154359999999997	54	122	0.6019
chr15-085245561-G-A	chr15	85245561	G	A	121203	VQSRTrancheSNP99.80to99.90	0.01406	afr	0.005082	1	134	0.01406
chr15-085245575-CA-C	chr15	85245575	CA	C	8981484.97	ExcessHet	0.80267	eas	0.4371379999999999	57	124	0.80267
chr15-085245576-AG-*	chr15	85245576	AG	*	1054.97	VQSRTrancheINDEL97.00to99.00	0	none	0.4370429999999999	57	116	0.4370429999999999
chr15-085245576-AG-A	chr15	85245576	AG	A	1054.97	VQSRTrancheINDEL97.00to99.00	1.786e-5	nfe	9e-6	0	116	1.786e-5
chr15-085245779-A-G	chr15	85245779	A	G	5726131	PASS	0.90423	eas	0.5181490000000006	17	68	0.90423
chr15-085246897-A-*	chr15	85246897	A	*	2493265	VQSRTrancheINDEL99.95to100.00	0	none	0	0	82	1e-6
chr15-085246897-A-AC	chr15	85246897	A	AC	2493265	VQSRTrancheINDEL99.95to100.00	0.14849	afr	0.220014	13	82	0.220014
chr15-085246897-A-ACC	chr15	85246897	A	ACC	2493265	VQSRTrancheINDEL99.95to100.00	0	none	5.2999999999999994e-5	0	82	5.2999999999999994e-5
chr15-085246897-A-AT	chr15	85246897	A	AT	2493265	VQSRTrancheINDEL99.95to100.00	0	none	0	0	82	1e-6
chr15-085246897-A-C	chr15	85246897	A	C	2493265	VQSRTrancheINDEL99.95to100.00	9.845e-5	eas	1.47e-4	0	82	1.47e-4
chr15-085246903-T-A	chr15	85246903	T	A	14793	PASS	0.056669	eas	0.00883299999999999	6	24	0.056669
chr15-085246907-T-A	chr15	85246907	T	A	8955	PASS	0.032402	eas	0.00612	3	30	0.032402
chr15-085246907-T-G	chr15	85246907	T	G	8955	PASS	4.08e-6	nfe	9e-6	0	30	9e-6
chr15-085247063-G-*	chr15	85247063	G	*	782	VQSRTrancheSNP99.80to99.90	0	none	2.2000000000000003e-5	0	134	2.2000000000000003e-5
chr15-085247063-G-A	chr15	85247063	G	A	782	VQSRTrancheSNP99.80to99.90	2.7884e-4	eas	1.88e-4	1	134	2.7884e-4
chr15-085247091-C-*	chr15	85247091	C	*	767323	VQSRTrancheSNP99.80to99.90	0	none	5.2999999999999994e-5	0	134	5.2999999999999994e-5
chr15-085247091-C-T	chr15	85247091	C	T	767323	VQSRTrancheSNP99.80to99.90	0.056647	afr	0.03474000000000001	5	134	0.056647
chr15-085247129-C-T	chr15	85247129	C	T	518880	VQSRTrancheSNP99.80to99.90	0.061034	afr	0.02892	4	134	0.061034
chr15-085247267-GTTTATTTGTGTTTCTAATTTATAGTTTAAA-G	chr15	85247267	GTTTATTTGTGTTTCTAATTTATAGTTTAAA	G	156383.97	VQSRTrancheINDEL99.50to99.90	0.025192	afr	0.031603	2	134	0.031603
chr15-085247281-CTAATT-*	chr15	85247281	CTAATT	*	242.97	VQSRTrancheINDEL99.50to99.90	0	none	0.031603	2	134	0.031603
chr15-085247281-CTAATT-C	chr15	85247281	CTAATT	C	242.97	VQSRTrancheINDEL99.50to99.90	3.2e-7	nfe	0	0	134	1e-6
chr15-085247284-ATTTATAG-*	chr15	85247284	ATTTATAG	*	4856.97	VQSRTrancheINDEL99.50to99.90	0	none	0.031603	2	134	0.031603
chr15-085247284-ATTTATAG-A	chr15	85247284	ATTTATAG	A	4856.97	VQSRTrancheINDEL99.50to99.90	2.5944e-4	sas	0.00135099999999999	2	134	0.00135099999999999
chr15-085247288-AT-*	chr15	85247288	AT	*	291594	VQSRTrancheINDEL99.50to99.90	0	none	0.03204700000000002	4	64	0.03204700000000002
chr15-085247288-AT-A	chr15	85247288	AT	A	291594	VQSRTrancheINDEL99.50to99.90	0	none	0	0	64	1e-6
chr15-085247288-AT-GT	chr15	85247288	AT	GT	291594	VQSRTrancheINDEL99.50to99.90	0	none	0.03053500000000002	5	64	0.03053500000000002
chr15-085247292-T-*	chr15	85247292	T	*	49944	VQSRTrancheSNP99.90to99.95	0	none	0.030155	2	132	0.030155
chr15-085247292-T-C	chr15	85247292	T	C	49944	VQSRTrancheSNP99.90to99.95	0.011589	sas	0.003154	1	132	0.011589
chr15-085247296-AATTT-*	chr15	85247296	AATTT	*	866782.97	ExcessHet	0	none	0.02639000000000002	2	120	0.02639000000000002
chr15-085247296-AATTT-A	chr15	85247296	AATTT	A	866782.97	ExcessHet	0.15699	sas	0.13453	19	120	0.15699
chr15-085247297-A-*	chr15	85247297	A	*	674	VQSRTrancheSNP99.80to99.90	0	none	0.161815	21	114	0.161815
chr15-085247297-A-G	chr15	85247297	A	G	674	VQSRTrancheSNP99.80to99.90	0	none	9e-6	0	114	9e-6
chr15-085247300-T-*	chr15	85247300	T	*	1574.97	VQSRTrancheINDEL99.50to99.90	0	none	0.13445	19	122	0.13445
chr15-085247300-T-TGTGTTTCTA	chr15	85247300	T	TGTGTTTCTA	1574.97	VQSRTrancheINDEL99.50to99.90	8.21e-6	nfe	2.09e-4	0	122	2.09e-4
chr15-085247303-TTG-T	chr15	85247303	TTG	T	60114.97	VQSRTrancheINDEL99.50to99.90	0.019083	afr	0.01508999999999998	1	132	0.019083
chr15-085247305-G-*	chr15	85247305	G	*	21776	VQSRTrancheINDEL99.50to99.90	0	none	0.01505599999999998	1	50	0.01505599999999998
chr15-085247305-G-GTGTTTCTAATTTATAGTTTAAATTTATT	chr15	85247305	G	GTGTTTCTAATTTATAGTTTAAATTTATT	21776	VQSRTrancheINDEL99.50to99.90	0.0018411	nfe	0.00171499999999999	1	50	0.0018411
chr15-085247305-G-T	chr15	85247305	G	T	21776	VQSRTrancheINDEL99.50to99.90	0	none	0	0	50	1e-6
chr15-085255241-C-T	chr15	85255241	C	T	11008	VQSRTrancheSNP99.80to99.90	0.0093296	nfe	0.003036	1	44	0.0093296
chr15-085255267-A-G	chr15	85255267	A	G	1293659	VQSRTrancheSNP99.80to99.90	0.73865	eas	0.3729749999999995	39	68	0.73865
chr15-085255286-C-G	chr15	85255286	C	G	722	VQSRTrancheSNP99.90to99.95	0	none	0	0	106	1e-6
chr15-085255286-C-T	chr15	85255286	C	T	722	VQSRTrancheSNP99.90to99.95	1.6736e-4	nfe	2.720000000000003e-4	1	106	2.720000000000003e-4
chr15-085255312-G-C	chr15	85255312	G	C	19570	VQSRTrancheSNP99.90to99.95	0.029032	afr	0.01026499999999999	1	124	0.029032
chr15-085255473-C-A	chr15	85255473	C	A	788	VQSRTrancheSNP99.90to99.95	0	none	0	0	134	1e-6
chr15-085255473-C-T	chr15	85255473	C	T	788	VQSRTrancheSNP99.90to99.95	6.4475e-4	eas	1.88e-4	1	134	6.4475e-4
chr15-085255516-T-G	chr15	85255516	T	G	374396	ExcessHet	0.1889	eas	0.09939	18	104	0.1889
chr15-085255518-G-A	chr15	85255518	G	A	123883	VQSRTrancheSNP99.70to99.80	0.021834	mid	0.00924999999999998	1	134	0.021834
chr15-085255582-T-A	chr15	85255582	T	A	212434	VQSRTrancheSNP99.95to100.00	8.44e-5	afr	3.3800000000000046e-4	0	132	3.3800000000000046e-4
chr15-085255582-T-C	chr15	85255582	T	C	212434	VQSRTrancheSNP99.95to100.00	0.08542	eas	0.02401300000000001	4	132	0.08542
chr15-085255608-G-A	chr15	85255608	G	A	25076	VQSRTrancheSNP99.95to100.00	0.001156	nfe	0.00249	1	134	0.00249
chr15-085255622-C-A	chr15	85255622	C	A	2321699	ExcessHet	0.41085	eas	0.302643	46	124	0.41085
chr15-085255664-G-A	chr15	85255664	G	A	522846	VQSRTrancheSNP99.90to99.95	0.058451	eas	0.03200100000000002	12	134	0.058451
chr15-085255669-G-A	chr15	85255669	G	A	52020	VQSRTrancheSNP99.70to99.80	0.0039186	nfe	0.002339	1	134	0.0039186
chr15-085255684-C-T	chr15	85255684	C	T	3917548	ExcessHet	0.21324	eas	0.177545	28	134	0.21324
chr15-085255755-T-A	chr15	85255755	T	A	287824	ExcessHet	8.4217e-4	afr	5.2999999999999994e-5	0	124	8.4217e-4
chr15-085255755-T-G	chr15	85255755	T	G	287824	ExcessHet	0.024945	sas	0.09582	15	124	0.09582
chr15-085255763-G-T	chr15	85255763	G	T	5567594	ExcessHet	0.4662	eas	0.3432709999999994	49	134	0.4662
chr15-085255788-C-T	chr15	85255788	C	T	629459	ExcessHet	0.28234	amr	0.160496	33	122	0.28234
chr15-085255819-T-C	chr15	85255819	T	C	138367	ExcessHet	0.047166	amr	0.05105900000000001	14	116	0.05105900000000001
chr15-085258513-G-A	chr15	85258513	G	A	647	VQSRTrancheSNP99.80to99.90	0	none	0	1	134	1e-6
chr15-085258548-C-T	chr15	85258548	C	T	1345808	VQSRTrancheSNP99.80to99.90	0.21806	eas	0.147599	28	134	0.21806
chr15-085258690-TG-GG	chr15	85258690	TG	GG	101402	VQSRTrancheINDEL99.50to99.90	0	none	0	0	132	1e-6
chr15-085258690-TG-T	chr15	85258690	TG	T	101402	VQSRTrancheINDEL99.50to99.90	0.083237	afr	0.03362100000000002	2	132	0.083237
chr15-085258690-TG-TGG	chr15	85258690	TG	TGG	101402	VQSRTrancheINDEL99.50to99.90	0	none	1.27e-4	0	132	1.27e-4
chr15-085258692-G-C	chr15	85258692	G	C	13013	VQSRTrancheSNP99.80to99.90	4.9499e-4	afr	2.9400000000000004e-4	0	134	4.9499e-4
chr15-085258692-G-T	chr15	85258692	G	T	13013	VQSRTrancheSNP99.80to99.90	0.0016555	nfe	0.00147299999999999	1	134	0.0016555
chr15-085258799-C-G	chr15	85258799	C	G	232969	VQSRTrancheSNP99.80to99.90	0	none	9e-6	0	130	9e-6
chr15-085258799-C-T	chr15	85258799	C	T	232969	VQSRTrancheSNP99.80to99.90	0.27787	afr	0.05011700000000002	5	130	0.27787
chr15-085259832-C-A	chr15	85259832	C	A	1266156	ExcessHet	0.20485	eas	0.15694000000000002	28	134	0.20485
chr15-085259832-C-G	chr15	85259832	C	G	1266156	ExcessHet	4.095e-5	eas	2.2000000000000003e-5	0	134	4.095e-5
chr15-085259832-C-T	chr15	85259832	C	T	1266156	ExcessHet	5.463e-5	sas	2.2000000000000003e-5	0	134	5.463e-5
chr15-085260118-C-T	chr15	85260118	C	T	371	VQSRTrancheSNP99.80to99.90	2.276e-5	sas	0	1	134	2.276e-5
chr15-085260785-C-G	chr15	85260785	C	G	44694	PASS	0.0041335	nfe	0.002265	1	134	0.0041335
chr15-085260877-C-T	chr15	85260877	C	T	3920292	ExcessHet	0.4526	eas	0.32339699999999943	53	132	0.4526
chr15-085261672-G-A	chr15	85261672	G	A	405	VQSRTrancheSNP99.90to99.95	8.9e-6	sas	0	1	122	8.9e-6
chr15-085261672-G-T	chr15	85261672	G	T	405	VQSRTrancheSNP99.90to99.95	6.0690000000000003e-05	eas	0	0	122	6.0690000000000003e-05
chr15-085261684-G-A	chr15	85261684	G	A	23678	VQSRTrancheSNP99.80to99.90	0.0033284	nfe	0.002539	1	124	0.0033284
chr15-085261721-T-C	chr15	85261721	T	C	140075	VQSRTrancheSNP99.80to99.90	0.011776	mid	0.023243	7	128	0.023243
chr15-085261754-G-A	chr15	85261754	G	A	4627501	ExcessHet	0.45771	eas	0.449145	62	122	0.45771
chr15-085261754-G-C	chr15	85261754	G	C	4627501	ExcessHet	1.1e-6	nfe	3.6999999999999985e-5	0	122	3.6999999999999985e-5
chr15-085261776-C-A	chr15	85261776	C	A	3923143	ExcessHet	0	none	0	0	132	1e-6
chr15-085261776-C-G	chr15	85261776	C	G	3923143	ExcessHet	0	none	0	0	132	1e-6
chr15-085261776-C-T	chr15	85261776	C	T	3923143	ExcessHet	0.38115	eas	0.3171029999999999	53	132	0.38115
chr15-085261800-C-T	chr15	85261800	C	T	337095	VQSRTrancheSNP99.80to99.90	0.019272	mid	0.031815	6	134	0.031815
chr15-085262012-T-C	chr15	85262012	T	C	23623839	VQSRTrancheSNP99.70to99.80	0.9739	eas	0.7292330000000006	102	132	0.9739
chr15-085262059-A-C	chr15	85262059	A	C	2210462	VQSRTrancheSNP99.90to99.95	0.37551	afr	0.08162700000000002	15	122	0.37551
chr15-085262069-A-G	chr15	85262069	A	G	8637773	ExcessHet	0.31385	eas	0.22210900000000003	39	130	0.31385
chr15-085262094-T-A	chr15	85262094	T	A	1971494	PASS	0.33355	afr	0.040199	1	134	0.33355
chr15-085262097-G-A	chr15	85262097	G	A	3486	PASS	2.3001e-4	amr	0.00209	1	132	0.00209
chr15-085262235-C-G	chr15	85262235	C	G	3714	VQSRTrancheSNP99.80to99.90	3.704e-4	nfe	3.6999999999999985e-5	1	134	3.704e-4
chr15-085262288-G-A	chr15	85262288	G	A	8051383	PASS	0.46714	afr	0.243444	31	134	0.46714
chr15-085262481-A-G	chr15	85262481	A	G	2013195	VQSRTrancheSNP99.80to99.90	0.13384	afr	0.05487800000000002	1	134	0.13384
chr15-085262564-A-C	chr15	85262564	A	C	1315288	PASS	0.33536	afr	0.040039	1	134	0.33536
chr15-085262752-C-T	chr15	85262752	C	T	1010331	PASS	0.14983	amr	0.02023200000000001	1	134	0.14983
chr15-085262758-A-G	chr15	85262758	A	G	711588	PASS	0.075352	afr	0.01490699999999998	1	134	0.075352
chr15-085262770-C-T	chr15	85262770	C	T	8736958	PASS	0.29465	eas	0.18932	30	134	0.29465
chr15-085262886-C-T	chr15	85262886	C	T	20237	VQSRTrancheSNP99.90to99.95	4.5872e-4	eas	3.3800000000000046e-4	1	134	4.5872e-4
chr15-085262967-A-G	chr15	85262967	A	G	2381645	VQSRTrancheSNP99.95to100.00	0.10206	afr	0.06943300000000002	3	134	0.10206
chr15-085262997-C-T	chr15	85262997	C	T	6882346	PASS	0.2627	eas	0.172103	27	134	0.2627
chr15-085263117-C-T	chr15	85263117	C	T	4603	VQSRTrancheSNP99.80to99.90	1.1082e-4	amr	2.2000000000000003e-5	1	134	1.1082e-4
chr15-085263207-G-C	chr15	85263207	G	C	17568809	PASS	0.97291	eas	0.6960200000000004	99	134	0.97291
chr15-085263207-G-T	chr15	85263207	G	T	17568809	PASS	0	none	9e-6	0	134	9e-6
chr15-085263579-G-A	chr15	85263579	G	A	15007522	PASS	0.68805	afr	0.4696839999999994	68	134	0.68805
chr15-085263613-G-A	chr15	85263613	G	A	2697310	PASS	0.11387	nfe	0.09641	15	134	0.11387
chr15-085263648-G-A	chr15	85263648	G	A	10429401	PASS	0.67361	eas	0.4242779999999997	67	134	0.67361
chr15-085263857-G-T	chr15	85263857	G	T	153925	PASS	0.015096	nfe	0.00945899999999999	1	134	0.015096
chr15-085264158-A-*	chr15	85264158	A	*	324	PASS	0	none	0.00105699999999999	0	22	0.00105699999999999
chr15-085264158-A-G	chr15	85264158	A	G	324	PASS	2.82e-6	nfe	6.999999999999998e-5	0	22	6.999999999999998e-5
chr15-085264158-A-T	chr15	85264158	A	T	324	PASS	2.236e-5	eas	3.6999999999999985e-5	1	22	3.6999999999999985e-5
chr15-085264160-T-*	chr15	85264160	T	*	43	VQSRTrancheINDEL99.95to100.00	0	none	0.00105999999999999	0	124	0.00105999999999999
chr15-085264160-T-G	chr15	85264160	T	G	43	VQSRTrancheINDEL99.95to100.00	1.01e-6	nfe	0	0	124	1.01e-6
chr15-085264160-T-TG	chr15	85264160	T	TG	43	VQSRTrancheINDEL99.95to100.00	0	none	9e-6	0	124	9e-6
chr15-085264164-T-*	chr15	85264164	T	*	16762	VQSRTrancheINDEL99.50to99.90	0	none	0.00108099999999999	0	26	0.00108099999999999
chr15-085264164-T-C	chr15	85264164	T	C	16762	VQSRTrancheINDEL99.50to99.90	0.0013986	sas	0.01326599999999998	0	26	0.01326599999999998
chr15-085264164-T-G	chr15	85264164	T	G	16762	VQSRTrancheINDEL99.50to99.90	1.6261e-4	sas	7.480000000000004e-4	0	26	7.480000000000004e-4
chr15-085264164-T-TGTGGG	chr15	85264164	T	TGTGGG	16762	VQSRTrancheINDEL99.50to99.90	0	none	0	0	26	1e-6
chr15-085264170-A-*	chr15	85264170	A	*	681	PASS	0	none	9.140000000000004e-4	0	20	9.140000000000004e-4
chr15-085264170-A-G	chr15	85264170	A	G	681	PASS	6.4e-7	nfe	6.999999999999998e-5	0	20	6.999999999999998e-5
chr15-085264170-A-T	chr15	85264170	A	T	681	PASS	8.884e-5	eas	2.500000000000001e-4	0	20	2.500000000000001e-4
chr15-085264171-T-*	chr15	85264171	T	*	1652	VQSRTrancheINDEL99.95to100.00	0	none	9.140000000000004e-4	0	26	9.140000000000004e-4
chr15-085264171-T-G	chr15	85264171	T	G	1652	VQSRTrancheINDEL99.95to100.00	2.1966e-4	sas	9.849999999999991e-4	1	26	9.849999999999991e-4
chr15-085264171-T-TG	chr15	85264171	T	TG	1652	VQSRTrancheINDEL99.95to100.00	1.48e-6	nfe	1.0799999999999996e-4	0	26	1.0799999999999996e-4
chr15-085264378-C-*	chr15	85264378	C	*	31544	VQSRTrancheSNP99.80to99.90	0	none	0	0	134	1e-6
chr15-085264378-C-A	chr15	85264378	C	A	31544	VQSRTrancheSNP99.80to99.90	0.0041177	nfe	0.00159499999999999	1	134	0.0041177
chr15-085264443-T-*	chr15	85264443	T	*	2810507	PASS	0	none	0	0	134	1e-6
chr15-085264443-T-A	chr15	85264443	T	A	2810507	PASS	0.25715	eas	0.187111	30	134	0.25715
chr15-085267371-G-A	chr15	85267371	G	A	1214	VQSRTrancheSNP99.80to99.90	2.7348e-4	eas	2.2000000000000003e-5	1	134	2.7348e-4
chr15-085267450-A-T	chr15	85267450	A	T	8333939	ExcessHet	0.50241	eas	0.4545399999999993	61	132	0.50241
chr15-085267459-C-T	chr15	85267459	C	T	632	VQSRTrancheSNP99.90to99.95	5.2759e-4	nfe	0	1	134	5.2759e-4
chr15-085267548-G-A	chr15	85267548	G	A	438043	ExcessHet	0.07156	afr	0.04113200000000001	1	134	0.07156
chr15-085267560-T-C	chr15	85267560	T	C	38	VQSRTrancheSNP99.80to99.90	0	none	0	1	134	1e-6
chr15-085267703-G-A	chr15	85267703	G	A	306	VQSRTrancheSNP99.80to99.90	1.117e-5	nfe	0	1	134	1.117e-5
chr15-085267707-C-T	chr15	85267707	C	T	613850	VQSRTrancheSNP99.70to99.80	0.030236	amr	0.024571	1	134	0.030236
chr15-085267741-G-A	chr15	85267741	G	A	802856	ExcessHet	0.066991	afr	0.04163800000000001	1	134	0.066991
chr15-085267886-C-A	chr15	85267886	C	A	11398712	ExcessHet	0.49314	eas	0.44447799999999993	61	134	0.49314
chr15-085267886-C-T	chr15	85267886	C	T	11398712	ExcessHet	0	none	0	0	134	1e-6
chr15-085269218-G-A	chr15	85269218	G	A	158708	PASS	0.14468	afr	0.04259800000000002	0	42	0.14468
chr15-085270084-G-T	chr15	85270084	G	T	1760142	PASS	0.26549	eas	0.184547	28	128	0.26549
chr15-085270311-C-A	chr15	85270311	C	A	8714430	PASS	0	none	0	0	132	1e-6
chr15-085270311-C-T	chr15	85270311	C	T	8714430	PASS	0.94903	eas	0.6104900000000001	94	132	0.94903
chr15-085270334-C-T	chr15	85270334	C	T	3263	PASS	5.822e-5	amr	1.6699999999999994e-4	1	132	1.6699999999999994e-4
chr15-085270364-G-A	chr15	85270364	G	A	1440100	PASS	0.25762	eas	0.182002	21	120	0.25762
chr15-085270380-T-A	chr15	85270380	T	A	108	VQSRTrancheSNP99.90to99.95	0	none	0	0	118	1e-6
chr15-085270380-T-C	chr15	85270380	T	C	108	VQSRTrancheSNP99.90to99.95	0	none	0	0	118	1e-6
chr15-085270380-T-G	chr15	85270380	T	G	108	VQSRTrancheSNP99.90to99.95	0	none	9e-6	0	118	9e-6
chr15-085270641-G-A	chr15	85270641	G	A	1497647	PASS	0.57641	eas	0.31732999999999995	3	30	0.57641
chr15-085270724-C-T	chr15	85270724	C	T	243694	PASS	0.42399	afr	0.03598000000000001	1	14	0.42399
chr15-085270761-G-A	chr15	85270761	G	A	183806	VQSRTrancheSNP99.80to99.90	0.45861	afr	0.03730100000000001	0	8	0.45861
chr15-085270813-C-A	chr15	85270813	C	A	4469	PASS	0.0097933	sas	7.010000000000006e-4	0	2	0.0097933
chr15-085270813-C-T	chr15	85270813	C	T	4469	PASS	0	none	9e-6	0	2	9e-6
chr15-085272468-A-T	chr15	85272468	A	T	1925846	PASS	0.69639	eas	0.3344989999999998	65	126	0.69639
chr15-085272671-A-G	chr15	85272671	A	G	241486	PASS	0	none	0	0	126	1e-6
chr15-085272671-A-T	chr15	85272671	A	T	241486	PASS	0.24737	afr	0.03114400000000001	1	126	0.24737
chr15-085272717-C-A	chr15	85272717	C	A	215855	PASS	0.25585	afr	0.031727	1	124	0.25585
chr15-085272717-C-T	chr15	85272717	C	T	215855	PASS	0	none	0	0	124	1e-6
chr15-085273961-T-C	chr15	85273961	T	C	70388	PASS	0.27378	nfe	0.04826500000000001	0	0	0.27378
chr15-085273987-A-C	chr15	85273987	A	C	55940	PASS	0.08884	nfe	0.04114100000000001	0	0	0.08884
chr15-085274141-A-G	chr15	85274141	A	G	34197	PASS	0.279	eas	0.02137000000000001	0	0	0.279
chr15-085274213-C-T	chr15	85274213	C	T	191528	PASS	0.94568	eas	0.11634800000000002	0	0	0.94568
chr15-085415148-TA-AA	chr15	85415148	TA	AA	5151	VQSRTrancheINDEL95.00to96.00	0	none	8.9e-5	0	130	8.9e-5
chr15-085415148-TA-T	chr15	85415148	TA	T	5151	VQSRTrancheINDEL95.00to96.00	5.084e-4	nfe	0.00161999999999999	0	130	0.00161999999999999
chr15-085415148-TA-TAA	chr15	85415148	TA	TAA	5151	VQSRTrancheINDEL95.00to96.00	0	none	0.004033	0	130	0.004033
chr15-085415148-TA-TAAA	chr15	85415148	TA	TAAA	5151	VQSRTrancheINDEL95.00to96.00	0	none	0	0	130	1e-6
chr15-085415148-TA-TAAAA	chr15	85415148	TA	TAAAA	5151	VQSRTrancheINDEL95.00to96.00	0	none	0	0	130	1e-6
chr15-085415181-C-T	chr15	85415181	C	T	19729	PASS	0.002106	afr	7.040000000000005e-4	1	134	0.002106
chr15-085415184-C-T	chr15	85415184	C	T	605440	PASS	0.034746	nfe	0.027407	3	134	0.034746
chr15-085415207-C-G	chr15	85415207	C	G	8844128	PASS	0.36628	nfe	0.2984309999999998	48	134	0.36628
chr15-085415442-G-T	chr15	85415442	G	T	11085459	PASS	0.36474	nfe	0.2982689999999998	48	134	0.36474
chr15-085415673-A-G	chr15	85415673	A	G	225315	PASS	0.021402	nfe	0.01180999999999999	5	134	0.021402
chr15-085415715-CTTTTT-*	chr15	85415715	CTTTTT	*	2639160	ExcessHet	0	none	3.6999999999999985e-5	0	124	3.6999999999999985e-5
chr15-085415715-CTTTTT-ATTTTT	chr15	85415715	CTTTTT	ATTTTT	2639160	ExcessHet	0	none	0	0	124	1e-6
chr15-085415715-CTTTTT-C	chr15	85415715	CTTTTT	C	2639160	ExcessHet	7.89e-6	sas	0	0	124	7.89e-6
chr15-085415715-CTTTTT-CT	chr15	85415715	CTTTTT	CT	2639160	ExcessHet	0	none	6.800000000000003e-4	0	124	6.800000000000003e-4
chr15-085415715-CTTTTT-CTT	chr15	85415715	CTTTTT	CTT	2639160	ExcessHet	0	none	0.007688	0	124	0.007688
chr15-085415715-CTTTTT-CTTT	chr15	85415715	CTTTTT	CTTT	2639160	ExcessHet	0	none	0.04845400000000002	8	124	0.04845400000000002
chr15-085415715-CTTTTT-CTTTT	chr15	85415715	CTTTTT	CTTTT	2639160	ExcessHet	0	none	0.33121199999999973	52	124	0.33121199999999973
chr15-085415715-CTTTTT-CTTTTTT	chr15	85415715	CTTTTT	CTTTTTT	2639160	ExcessHet	0	none	0.091661	8	124	0.091661
chr15-085415715-CTTTTT-CTTTTTTT	chr15	85415715	CTTTTT	CTTTTTTT	2639160	ExcessHet	0	none	0.004747	0	124	0.004747
chr15-085415715-CTTTTT-CTTTTTTTT	chr15	85415715	CTTTTT	CTTTTTTTT	2639160	ExcessHet	0	none	8.9e-5	0	124	8.9e-5
chr15-085415715-CTTTTT-CTTTTTTTTTT	chr15	85415715	CTTTTT	CTTTTTTTTTT	2639160	ExcessHet	0	none	9e-6	0	124	9e-6
chr15-085415715-CTTTTT-TTTTTT	chr15	85415715	CTTTTT	TTTTTT	2639160	ExcessHet	0	none	0.002139	0	124	0.002139
chr15-085480756-G-C	chr15	85480756	G	C	24245	PASS	0.096626	nfe	0.016505	0	0	0.096626
chr15-085480756-G-T	chr15	85480756	G	T	24245	PASS	0	none	9e-6	0	0	9e-6
chr15-085480880-T-C	chr15	85480880	T	C	40335	PASS	0.20563	nfe	0.025802	0	0	0.20563
chr15-085485591-A-G	chr15	85485591	A	G	1268049	PASS	0.33343	eas	0.111956	15	132	0.33343
chr15-085485593-T-A	chr15	85485593	T	A	138974	PASS	0.014793	nfe	0.01254299999999999	1	132	0.014793
chr15-085485793-C-G	chr15	85485793	C	G	464814	PASS	0.029302	nfe	0.023326	3	134	0.029302
chr15-085485866-C-G	chr15	85485866	C	G	7290922	PASS	0.56427	mid	0.5240040000000007	74	134	0.56427
chr15-085521313-G-T	chr15	85521313	G	T	27902	PASS	0.0043477	nfe	0.00189099999999999	1	134	0.0043477
chr15-085521639-TA-T	chr15	85521639	TA	T	2042852.97	PASS	0.1746	nfe	0.122095	23	134	0.1746
chr15-085521678-T-A	chr15	85521678	T	A	2033250	PASS	0	none	0	0	134	1e-6
chr15-085521678-T-C	chr15	85521678	T	C	2033250	PASS	0.50423	afr	0.20374200000000003	18	134	0.50423
chr15-085533480-G-A	chr15	85533480	G	A	80248	PASS	0.017235	nfe	0.00867799999999999	2	134	0.017235
chr15-085533518-T-G	chr15	85533518	T	G	1374377	PASS	0.17222	nfe	0.11795500000000002	23	134	0.17222
chr15-085533933-T-C	chr15	85533933	T	C	101445	PASS	0.040571	afr	0.003195	1	134	0.040571
chr15-085533942-A-G	chr15	85533942	A	G	2120	PASS	1.571e-5	nfe	0	1	134	1.571e-5
chr15-085533958-A-G	chr15	85533958	A	G	2450224	PASS	0.33514	eas	0.118762	17	134	0.33514
chr15-085534173-T-A	chr15	85534173	T	A	3011978	PASS	0	none	9e-6	0	134	9e-6
chr15-085534173-T-C	chr15	85534173	T	C	3011978	PASS	0.55109	mid	0.4302269999999998	68	134	0.55109
chr15-085534278-A-G	chr15	85534278	A	G	1081	PASS	1.4442e-4	nfe	1.6699999999999994e-4	1	50	1.6699999999999994e-4
chr15-085534321-C-A	chr15	85534321	C	A	221442	PASS	0	none	0	0	22	1e-6
chr15-085534321-C-T	chr15	85534321	C	T	221442	PASS	0.28667	eas	0.06519200000000001	2	22	0.28667
chr15-085534601-ATTT-A	chr15	85534601	ATTT	A	18357	PASS	0	none	2.2000000000000003e-5	0	0	2.2000000000000003e-5
chr15-085534601-ATTT-AT	chr15	85534601	ATTT	AT	18357	PASS	0	none	0.00146699999999999	0	0	0.00146699999999999
chr15-085534601-ATTT-ATT	chr15	85534601	ATTT	ATT	18357	PASS	0	none	0.00916499999999998	0	0	0.00916499999999998
chr15-085534601-ATTT-ATTTT	chr15	85534601	ATTT	ATTTT	18357	PASS	0	none	0.002831	0	0	0.002831
chr15-085534601-ATTT-ATTTTT	chr15	85534601	ATTT	ATTTTT	18357	PASS	0	none	4.03e-4	0	0	4.03e-4
chr15-085534601-ATTT-ATTTTTT	chr15	85534601	ATTT	ATTTTTT	18357	PASS	0	none	0	0	0	1e-6
chr15-085534601-ATTT-TTTT	chr15	85534601	ATTT	TTTT	18357	PASS	0	none	2.08e-4	0	0	2.08e-4
chr15-085534883-GT-G	chr15	85534883	GT	G	1597.97	PASS	0	none	8.890000000000005e-4	0	0	8.890000000000005e-4
chr15-085535801-T-*	chr15	85535801	T	*	12077	PASS	0	none	0.003385	0	0	0.003385
chr15-085535801-T-C	chr15	85535801	T	C	12077	PASS	0.081769	nfe	0.01009999999999999	0	0	0.081769
chr15-085535884-C-G	chr15	85535884	C	G	34996	PASS	0.11016	nfe	0.02405900000000001	0	0	0.11016
chr15-085543864-G-A	chr15	85543864	G	A	319669	PASS	0.018739	nfe	0.01346199999999999	1	134	0.018739
chr15-085543949-T-C	chr15	85543949	T	C	943	PASS	0	none	0	1	134	1e-6
chr15-085543981-C-T	chr15	85543981	C	T	21740649	PASS	0.97617	afr	0.917538	120	134	0.97617
chr15-085544078-T-C	chr15	85544078	T	C	23554911	PASS	0.86855	nfe	0.8362870000000004	111	134	0.86855
chr15-085578846-G-C	chr15	85578846	G	C	96594	PASS	0.034059	afr	0.003957	1	134	0.034059
chr15-085578881-A-G	chr15	85578881	A	G	23393	PASS	0.0029525	sas	6.570000000000002e-4	1	134	0.0029525
chr15-085578882-T-A	chr15	85578882	T	A	23521	PASS	0.0029463	sas	6.570000000000002e-4	1	134	0.0029463
chr15-085578884-T-A	chr15	85578884	T	A	22796	PASS	0.0031077	sas	6.570000000000002e-4	1	134	0.0031077
chr15-085578889-CT-C	chr15	85578889	CT	C	905.97	PASS	6.255e-5	mid	0	1	134	6.255e-5
chr15-085579298-G-A	chr15	85579298	G	A	280536	PASS	0.0049733	nfe	0.004084	2	134	0.0049733
chr15-085579304-G-A	chr15	85579304	G	A	17053	PASS	9.291e-5	nfe	1.0799999999999996e-4	1	134	1.0799999999999996e-4
chr15-085579423-T-C	chr15	85579423	T	C	41245723	PASS	0.67081	mid	0.6309880000000004	103	134	0.67081
chr15-085579534-C-T	chr15	85579534	C	T	160560	PASS	0.0065956	sas	0.00186699999999999	1	134	0.0065956
chr15-085579548-T-C	chr15	85579548	T	C	47779515	PASS	0.70447	mid	0.6563270000000002	104	134	0.70447
chr15-085579628-C-T	chr15	85579628	C	T	10715	PASS	8.52e-6	nfe	5.2999999999999994e-5	1	134	5.2999999999999994e-5
chr15-085579644-A-C	chr15	85579644	A	C	1597348	PASS	0.030415	mid	0.02422600000000001	1	134	0.030415
chr15-085579685-T-C	chr15	85579685	T	C	42424555	PASS	0.67058	mid	0.6308250000000004	103	134	0.67058
chr15-085579739-T-C	chr15	85579739	T	C	1295240	PASS	0.032049	mid	0.019915	1	134	0.032049
chr15-085579788-C-T	chr15	85579788	C	T	46265673	PASS	0.67075	mid	0.6308250000000004	103	134	0.67075
chr15-085579939-G-T	chr15	85579939	G	T	19154352	PASS	0.36371	mid	0.25877199999999984	44	134	0.36371
chr15-085579985-A-G	chr15	85579985	A	G	434713	PASS	0.0092571	nfe	0.006241	1	134	0.0092571
chr15-085580133-G-A	chr15	85580133	G	A	12544814	PASS	0.22944	nfe	0.16981300000000002	35	134	0.22944
chr15-085580231-T-C	chr15	85580231	T	C	7308953	PASS	0.40075	eas	0.089244	9	134	0.40075
chr15-085580468-C-T	chr15	85580468	C	T	5019	PASS	9.89e-6	afr	0	1	134	9.89e-6
chr15-085580539-A-T	chr15	85580539	A	T	321437	PASS	0.0058105	nfe	0.004135	1	134	0.0058105
chr15-085580602-T-C	chr15	85580602	T	C	48954137	PASS	0.65587	mid	0.6252760000000004	103	134	0.65587
chr15-085580602-T-G	chr15	85580602	T	G	48954137	PASS	0.012525	mid	0.004826	0	134	0.012525
chr15-085580620-C-T	chr15	85580620	C	T	978352	PASS	0.025506	nfe	0.01375099999999999	5	134	0.025506
chr15-085580693-C-T	chr15	85580693	C	T	45758038	PASS	0.67058	mid	0.6306630000000004	103	134	0.67058
chr15-085580757-G-A	chr15	85580757	G	A	44557454	PASS	0.67075	mid	0.6306900000000004	103	134	0.67075
chr15-085581188-C-T	chr15	85581188	C	T	44794161	PASS	0.67081	mid	0.6306630000000004	103	134	0.67081
chr15-085581252-C-G	chr15	85581252	C	G	51949854	PASS	0.67058	mid	0.6307170000000004	103	134	0.67058
chr15-085581324-G-A	chr15	85581324	G	A	50033778	PASS	0.67092	mid	0.6305550000000004	103	134	0.67092
chr15-085581385-A-G	chr15	85581385	A	G	2829819	PASS	0.1435	eas	0.03852000000000002	6	134	0.1435
chr15-085581481-A-G	chr15	85581481	A	G	2163505	PASS	0.03558	sas	0.02369700000000002	2	134	0.03558
chr15-085581593-G-A	chr15	85581593	G	A	421250	PASS	0.0071094	nfe	0.005777	1	134	0.0071094
chr15-085581593-G-C	chr15	85581593	G	C	421250	PASS	0	none	9e-6	0	134	9e-6
chr15-085581715-T-C	chr15	85581715	T	C	52723614	PASS	0.66802	mid	0.6298780000000004	104	134	0.66802
chr15-085581737-G-A	chr15	85581737	G	A	51724031	PASS	0.6634	mid	0.6235980000000003	102	134	0.6634
chr15-085581800-G-A	chr15	85581800	G	A	46739640	PASS	0.66814	mid	0.6296340000000005	103	134	0.66814
chr15-085582073-C-G	chr15	85582073	C	G	5560996	PASS	1.94e-6	nfe	9e-6	0	134	9e-6
chr15-085582073-C-T	chr15	85582073	C	T	5560996	PASS	0.29982	amr	0.15341300000000002	9	134	0.29982
chr15-085582227-A-T	chr15	85582227	A	T	64271	PASS	0.033706	afr	0.003855	1	134	0.033706
chr15-085585970-T-A	chr15	85585970	T	A	6844443	PASS	0.66465	mid	0.6169110000000002	103	134	0.66465
chr15-085619643-G-A	chr15	85619643	G	A	165855	PASS	0.33192	mid	0.08173100000000001	0	0	0.33192
chr15-085619692-G-*	chr15	85619692	G	*	57391	PASS	0	none	3.6999999999999985e-5	0	0	3.6999999999999985e-5
chr15-085619692-G-A	chr15	85619692	G	A	57391	PASS	0.056643	nfe	0.02113300000000002	0	0	0.056643
chr15-085619692-G-T	chr15	85619692	G	T	57391	PASS	0	none	0	0	0	1e-6
chr15-085619824-TTTATA-T	chr15	85619824	TTTATA	T	1687250.97	PASS	0.34609	sas	0.176956	11	118	0.34609
chr15-085620105-A-G	chr15	85620105	A	G	160025	PASS	0.0066278	nfe	0.005468	1	134	0.0066278
chr15-085620203-A-G	chr15	85620203	A	G	102422	PASS	0.032993	afr	0.003524	1	134	0.032993
chr15-085620273-G-T	chr15	85620273	G	T	78280	PASS	0.033451	afr	0.004008	1	134	0.033451
chr15-085635060-A-G	chr15	85635060	A	G	2330	PASS	2.7525e-4	mid	1.0799999999999996e-4	1	134	2.7525e-4
chr15-085635198-C-G	chr15	85635198	C	G	28645	PASS	0.0083743	nfe	0.00130199999999999	1	134	0.0083743
chr15-085635198-C-T	chr15	85635198	C	T	28645	PASS	0.0010748	afr	5.2999999999999994e-5	0	134	0.0010748
chr15-085635218-C-T	chr15	85635218	C	T	576195	PASS	0.41965	eas	0.03620400000000001	9	134	0.41965
chr15-085639281-A-G	chr15	85639281	A	G	3038669	PASS	0.35524	mid	0.26017399999999996	43	130	0.35524
chr15-085639439-G-A	chr15	85639439	G	A	1028967	PASS	0.19304	amr	0.05004300000000002	8	134	0.19304
chr15-085639499-C-T	chr15	85639499	C	T	238888	PASS	0.021278	nfe	0.013016	4	134	0.021278
chr15-085645767-GT-*	chr15	85645767	GT	*	8303	VQSRTrancheINDEL99.50to99.90	0	none	0	0	132	1e-6
chr15-085645767-GT-G	chr15	85645767	GT	G	8303	VQSRTrancheINDEL99.50to99.90	0	none	0	0	132	1e-6
chr15-085645767-GT-GTT	chr15	85645767	GT	GTT	8303	VQSRTrancheINDEL99.50to99.90	0	none	1.88e-4	0	132	1.88e-4
chr15-085645767-GT-GTTT	chr15	85645767	GT	GTTT	8303	VQSRTrancheINDEL99.50to99.90	0	none	6.570000000000002e-4	1	132	6.570000000000002e-4
chr15-085645767-GT-GTTTT	chr15	85645767	GT	GTTTT	8303	VQSRTrancheINDEL99.50to99.90	0	none	2.2999999999999995e-4	0	132	2.2999999999999995e-4
chr15-085645767-GT-GTTTTT	chr15	85645767	GT	GTTTTT	8303	VQSRTrancheINDEL99.50to99.90	0	none	2.2000000000000003e-5	0	132	2.2000000000000003e-5
chr15-085645767-GT-GTTTTTT	chr15	85645767	GT	GTTTTTT	8303	VQSRTrancheINDEL99.50to99.90	0	none	0	0	132	1e-6
chr15-085645767-GT-GTTTTTTT	chr15	85645767	GT	GTTTTTTT	8303	VQSRTrancheINDEL99.50to99.90	0	none	9e-6	0	132	9e-6
chr15-085645767-GT-GTTTTTTTTTTTTTTT	chr15	85645767	GT	GTTTTTTTTTTTTTTT	8303	VQSRTrancheINDEL99.50to99.90	0	none	0	0	132	1e-6
chr15-085645767-GT-TT	chr15	85645767	GT	TT	8303	VQSRTrancheINDEL99.50to99.90	0	none	1.0799999999999996e-4	0	132	1.0799999999999996e-4
chr15-085645775-GTT-*	chr15	85645775	GTT	*	4725797	ExcessHet	0	none	9e-6	0	128	9e-6
chr15-085645775-GTT-G	chr15	85645775	GTT	G	4725797	ExcessHet	5.511e-5	amr	3.6000000000000035e-4	0	128	3.6000000000000035e-4
chr15-085645775-GTT-GT	chr15	85645775	GTT	GT	4725797	ExcessHet	0	none	0.007741	1	128	0.007741
chr15-085645775-GTT-GTTT	chr15	85645775	GTT	GTTT	4725797	ExcessHet	0	none	0.34143199999999935	48	128	0.34143199999999935
chr15-085645775-GTT-GTTTT	chr15	85645775	GTT	GTTTT	4725797	ExcessHet	0	none	0.233559	43	128	0.233559
chr15-085645775-GTT-GTTTTT	chr15	85645775	GTT	GTTTTT	4725797	ExcessHet	0	none	0.03260800000000001	5	128	0.03260800000000001
chr15-085645775-GTT-GTTTTTT	chr15	85645775	GTT	GTTTTTT	4725797	ExcessHet	0	none	0.002489	0	128	0.002489
chr15-085645775-GTT-GTTTTTTT	chr15	85645775	GTT	GTTTTTTT	4725797	ExcessHet	0	none	1.0799999999999996e-4	0	128	1.0799999999999996e-4
chr15-085645775-GTT-GTTTTTTTT	chr15	85645775	GTT	GTTTTTTTT	4725797	ExcessHet	0	none	9e-6	0	128	9e-6
chr15-085645775-GTT-GTTTTTTTTTTTTT	chr15	85645775	GTT	GTTTTTTTTTTTTT	4725797	ExcessHet	0	none	3.6999999999999985e-5	0	128	3.6999999999999985e-5
chr15-085645775-GTT-TTT	chr15	85645775	GTT	TTT	4725797	ExcessHet	0	none	0.00327	1	128	0.00327
chr15-085645776-T-*	chr15	85645776	T	*	542.97	PASS	0	none	0.00817999999999999	1	116	0.00817999999999999
chr15-085645776-T-TTG	chr15	85645776	T	TTG	542.97	PASS	0	none	3.6999999999999985e-5	0	116	3.6999999999999985e-5
chr15-085645807-C-*	chr15	85645807	C	*	2515	PASS	0	none	1.47e-4	0	120	1.47e-4
chr15-085645807-C-A	chr15	85645807	C	A	2515	PASS	2.7881e-4	nfe	7.270000000000005e-4	1	120	7.270000000000005e-4
chr15-085645807-C-T	chr15	85645807	C	T	2515	PASS	2.4321e-4	sas	0.002015	0	120	0.002015
chr15-085645809-C-*	chr15	85645809	C	*	2000	VQSRTrancheSNP99.70to99.80	0	none	1.47e-4	0	116	1.47e-4
chr15-085645809-C-A	chr15	85645809	C	A	2000	VQSRTrancheSNP99.70to99.80	1.303e-4	nfe	3.6000000000000035e-4	0	116	3.6000000000000035e-4
chr15-085645809-C-T	chr15	85645809	C	T	2000	VQSRTrancheSNP99.70to99.80	1.5385e-4	sas	0.00147199999999999	0	116	0.00147199999999999
chr15-085645815-C-*	chr15	85645815	C	*	1367	PASS	0	none	0	0	98	1e-6
chr15-085645815-C-A	chr15	85645815	C	A	1367	PASS	5.134e-5	nfe	4.04e-4	3	98	4.04e-4
chr15-085645815-C-T	chr15	85645815	C	T	1367	PASS	5.593e-5	sas	9.150000000000004e-4	0	98	9.150000000000004e-4
chr15-085645992-C-T	chr15	85645992	C	T	147278	PASS	0.017667	nfe	0.00872999999999999	2	134	0.017667
chr15-085655330-G-C	chr15	85655330	G	C	3921645	PASS	0.33838	sas	0.190991	11	134	0.33838
chr15-085655818-C-G	chr15	85655818	C	G	5766897	PASS	0.35832	mid	0.2584209999999998	46	134	0.35832
chr15-085662247-G-*	chr15	85662247	G	*	923501	PASS	0	none	5.2999999999999994e-5	0	134	5.2999999999999994e-5
chr15-085662247-G-A	chr15	85662247	G	A	923501	PASS	0.40326	eas	0.09367200000000002	9	134	0.40326
chr15-085662292-C-G	chr15	85662292	C	G	1285003	PASS	0.39812	eas	0.094773	9	134	0.39812
chr15-085669635-A-G	chr15	85669635	A	G	2157089	PASS	0.36521	mid	0.25307799999999947	45	134	0.36521
chr15-085669941-A-G	chr15	85669941	A	G	5301084	PASS	0.65305	mid	0.6180420000000002	105	132	0.65305
chr15-085682032-G-A	chr15	85682032	G	A	120717	PASS	0.017568	nfe	0.00865099999999998	2	132	0.017568
chr15-085683462-C-*	chr15	85683462	C	*	73732	PASS	0	none	3.6999999999999985e-5	0	0	3.6999999999999985e-5
chr15-085683462-C-T	chr15	85683462	C	T	73732	PASS	0.52806	nfe	0.05121800000000001	0	0	0.52806
chr15-085683550-C-A	chr15	85683550	C	A	25510	PASS	0.17768	mid	0.01695100000000001	0	0	0.17768
chr15-085683689-T-C	chr15	85683689	T	C	23322	PASS	0.18492	nfe	0.01605900000000001	0	0	0.18492
chr15-085684322-G-A	chr15	85684322	G	A	32034	PASS	0.034461	nfe	0.01281199999999999	0	0	0.034461
chr15-085684612-A-G	chr15	85684612	A	G	846679	PASS	0.1983	amr	0.08548800000000001	15	134	0.1983
chr15-085684721-A-G	chr15	85684721	A	G	3705916	PASS	0.34929	mid	0.24136700000000005	43	134	0.34929
chr15-085684803-A-G	chr15	85684803	A	G	489	PASS	1.012e-5	nfe	0	1	134	1.012e-5
chr15-085685138-C-G	chr15	85685138	C	G	496458	PASS	0.21859	afr	0.089708	11	104	0.21859
chr15-085685326-C-G	chr15	85685326	C	G	479954	PASS	0.52873	nfe	0.24081200000000005	0	0	0.52873
chr15-085685461-CGTGTGTGT-*	chr15	85685461	CGTGTGTGT	*	71452.97	PASS	0	none	2.2000000000000003e-5	0	0	2.2000000000000003e-5
chr15-085685461-CGTGTGTGT-C	chr15	85685461	CGTGTGTGT	C	71452.97	PASS	0	none	0	0	0	1e-6
chr15-085685461-CGTGTGTGT-CGT	chr15	85685461	CGTGTGTGT	CGT	71452.97	PASS	0	none	6.999999999999998e-5	0	0	6.999999999999998e-5
chr15-085685461-CGTGTGTGT-CGTGT	chr15	85685461	CGTGTGTGT	CGTGT	71452.97	PASS	0	none	0.002456	0	0	0.002456
chr15-085685461-CGTGTGTGT-CGTGTGT	chr15	85685461	CGTGTGTGT	CGTGTGT	71452.97	PASS	0	none	0.03774400000000001	0	0	0.03774400000000001
chr15-085685461-CGTGTGTGT-CGTGTGTGTGT	chr15	85685461	CGTGTGTGT	CGTGTGTGTGT	71452.97	PASS	0	none	6.310000000000003e-4	0	0	6.310000000000003e-4
chr15-085685461-CGTGTGTGT-CGTGTGTGTGTGT	chr15	85685461	CGTGTGTGT	CGTGTGTGTGTGT	71452.97	PASS	0	none	9e-6	0	0	9e-6
chr15-085685463-T-*	chr15	85685463	T	*	79	PASS	0	none	0.04079600000000001	0	0	0.04079600000000001
chr15-085685463-T-A	chr15	85685463	T	A	79	PASS	0	none	0	0	0	1e-6
chr15-085693060-C-G	chr15	85693060	C	G	51866	PASS	0.0061757	nfe	0.004236	1	126	0.0061757
chr15-085693271-C-T	chr15	85693271	C	T	2015	PASS	8.324e-5	eas	2.2000000000000003e-5	1	134	8.324e-5
chr15-085702239-TCACACA-ACACACA	chr15	85702239	TCACACA	ACACACA	17424	PASS	0	none	3.590000000000004e-4	0	0	3.590000000000004e-4
chr15-085702239-TCACACA-T	chr15	85702239	TCACACA	T	17424	PASS	0	none	2.500000000000001e-4	0	0	2.500000000000001e-4
chr15-085702239-TCACACA-TCA	chr15	85702239	TCACACA	TCA	17424	PASS	0	none	0.003841	0	0	0.003841
chr15-085702239-TCACACA-TCACA	chr15	85702239	TCACACA	TCACA	17424	PASS	0	none	0.003208	0	0	0.003208
chr15-085702239-TCACACA-TCACACACA	chr15	85702239	TCACACA	TCACACACA	17424	PASS	0	none	6.080000000000004e-4	0	0	6.080000000000004e-4
chr15-085702239-TCACACA-TCACACACACA	chr15	85702239	TCACACA	TCACACACACA	17424	PASS	0	none	4.03e-4	0	0	4.03e-4
chr15-085702239-TCACACA-TCACACACACACA	chr15	85702239	TCACACA	TCACACACACACA	17424	PASS	0	none	1.47e-4	0	0	1.47e-4
chr15-085702239-TCACACA-TCACACACACACACA	chr15	85702239	TCACACA	TCACACACACACACA	17424	PASS	0	none	3.3700000000000044e-4	0	0	3.3700000000000044e-4
chr15-085710453-A-C	chr15	85710453	A	C	189300	PASS	0.029034	nfe	0.021102	4	130	0.029034
chr15-085710537-T-A	chr15	85710537	T	A	14055922	PASS	0.86381	amr	0.8144000000000003	111	134	0.86381
chr15-085710680-T-A	chr15	85710680	T	A	12799752	PASS	3.432e-4	mid	2.5100000000000014e-4	0	134	3.432e-4
chr15-085710680-T-G	chr15	85710680	T	G	12799752	PASS	0.80781	amr	0.735718	105	134	0.80781
chr15-085716002-CTTT-C	chr15	85716002	CTTT	C	2679516	ExcessHet	6.916e-5	eas	1.0799999999999996e-4	0	110	1.0799999999999996e-4
chr15-085716002-CTTT-CT	chr15	85716002	CTTT	CT	2679516	ExcessHet	0	none	0.006986	1	110	0.006986
chr15-085716002-CTTT-CTT	chr15	85716002	CTTT	CTT	2679516	ExcessHet	0	none	0.159421	18	110	0.159421
chr15-085716002-CTTT-CTTTT	chr15	85716002	CTTT	CTTTT	2679516	ExcessHet	0	none	0.234792	31	110	0.234792
chr15-085716002-CTTT-CTTTTT	chr15	85716002	CTTT	CTTTTT	2679516	ExcessHet	0	none	0.06449200000000002	8	110	0.06449200000000002
chr15-085716002-CTTT-CTTTTTT	chr15	85716002	CTTT	CTTTTTT	2679516	ExcessHet	0	none	0.01361099999999999	0	110	0.01361099999999999
chr15-085716002-CTTT-CTTTTTTT	chr15	85716002	CTTT	CTTTTTTT	2679516	ExcessHet	0	none	2.9400000000000004e-4	0	110	2.9400000000000004e-4
chr15-085716002-CTTT-TTTT	chr15	85716002	CTTT	TTTT	2679516	ExcessHet	0	none	5.2999999999999994e-5	0	110	5.2999999999999994e-5
chr15-085716004-T-*	chr15	85716004	T	*	1321	PASS	0	none	0.007196	1	126	0.007196
chr15-085716004-T-C	chr15	85716004	T	C	1321	PASS	0	none	0	0	126	1e-6
chr15-085716004-T-G	chr15	85716004	T	G	1321	PASS	6.759e-5	amr	5.2999999999999994e-5	0	126	6.759e-5
chr15-085717160-C-T	chr15	85717160	C	T	173006	PASS	0.07846	afr	0.01735500000000001	2	134	0.07846
chr15-085717445-CTG-C	chr15	85717445	CTG	C	678.97	VQSRTrancheINDEL95.00to96.00	3.878e-5	nfe	5.870000000000004e-4	0	132	5.870000000000004e-4
chr15-085717445-CTG-CTGTG	chr15	85717445	CTG	CTGTG	678.97	VQSRTrancheINDEL95.00to96.00	0	none	0	0	132	1e-6
chr15-085717469-C-T	chr15	85717469	C	T	6036250	PASS	0.4266	mid	0.34456799999999943	59	134	0.4266
chr15-085717897-C-G	chr15	85717897	C	G	966687	PASS	0.20701	amr	0.08664200000000002	14	134	0.20701
chr15-085718232-AC-A	chr15	85718232	AC	A	291731.97	PASS	0.073167	afr	0.016802	2	134	0.073167
chr15-085718898-TAA-T	chr15	85718898	TAA	T	2366546.97	ExcessHet	3.23e-6	nfe	2.2000000000000003e-5	0	122	2.2000000000000003e-5
chr15-085718898-TAA-TA	chr15	85718898	TAA	TA	2366546.97	ExcessHet	0	none	0.096137	14	122	0.096137
chr15-085718898-TAA-TAAA	chr15	85718898	TAA	TAAA	2366546.97	ExcessHet	0	none	0.203729	32	122	0.203729
chr15-085718898-TAA-TAAAA	chr15	85718898	TAA	TAAAA	2366546.97	ExcessHet	0	none	0.00898699999999999	1	122	0.00898699999999999
chr15-085718898-TAA-TAAAAA	chr15	85718898	TAA	TAAAAA	2366546.97	ExcessHet	0	none	1.47e-4	0	122	1.47e-4
chr15-085718898-TAA-TAAAAAA	chr15	85718898	TAA	TAAAAAA	2366546.97	ExcessHet	0	none	0	0	122	1e-6
chr15-085719025-G-A	chr15	85719025	G	A	1054646	PASS	0.10437	afr	0.05439700000000002	4	134	0.10437
chr15-085721952-G-T	chr15	85721952	G	T	47858	PASS	0.0041625	nfe	0.00209	2	134	0.0041625
chr15-085722389-G-GT	chr15	85722389	G	GT	718.97	PASS	4.88e-6	nfe	0	1	134	4.88e-6
chr15-085722413-G-A	chr15	85722413	G	A	2111677	PASS	0.23243	nfe	0.176548	36	134	0.23243
chr15-085722432-T-A	chr15	85722432	T	A	1898683	PASS	0.23	nfe	0.180293	36	134	0.23
chr15-085723276-G-A	chr15	85723276	G	A	1076	PASS	5.51e-5	nfe	0	1	134	5.51e-5
chr15-085726866-A-G	chr15	85726866	A	G	199	PASS	0	none	0	1	132	1e-6
chr15-085726956-C-T	chr15	85726956	C	T	194679	PASS	0.028574	nfe	0.016486	4	134	0.028574
chr15-085734943-CCCT-C	chr15	85734943	CCCT	C	17227748	PASS	0	none	0	0	134	1e-6
chr15-085734943-CCCT-TCCT	chr15	85734943	CCCT	TCCT	17227748	PASS	0	none	0.9045050000000002	120	134	0.9045050000000002
chr15-085735078-G-A	chr15	85735078	G	A	6288271	PASS	0.35922	mid	0.249057	44	134	0.35922
chr15-085735164-A-C	chr15	85735164	A	C	3422330	PASS	0.234	nfe	0.16887000000000002	36	134	0.234
chr15-085735164-A-T	chr15	85735164	A	T	3422330	PASS	0	none	0	0	134	1e-6
chr15-085735248-A-G	chr15	85735248	A	G	6997315	PASS	0.61735	amr	0.4720099999999994	61	134	0.61735
chr15-085735528-TAA-*	chr15	85735528	TAA	*	320823	ExcessHet	0	none	0	0	92	1e-6
chr15-085735528-TAA-AAA	chr15	85735528	TAA	AAA	320823	ExcessHet	0	none	0.003596	1	92	0.003596
chr15-085735528-TAA-GAA	chr15	85735528	TAA	GAA	320823	ExcessHet	0	none	0	0	92	1e-6
chr15-085735528-TAA-T	chr15	85735528	TAA	T	320823	ExcessHet	0	none	2.2999999999999995e-4	0	92	2.2999999999999995e-4
chr15-085735528-TAA-TA	chr15	85735528	TAA	TA	320823	ExcessHet	0	none	0.03962100000000001	4	92	0.03962100000000001
chr15-085735528-TAA-TAAA	chr15	85735528	TAA	TAAA	320823	ExcessHet	0	none	0.148586	12	92	0.148586
chr15-085735528-TAA-TAAAA	chr15	85735528	TAA	TAAAA	320823	ExcessHet	0	none	0.002362	0	92	0.002362
chr15-085735528-TAA-TAAAAA	chr15	85735528	TAA	TAAAAA	320823	ExcessHet	0	none	9e-6	0	92	9e-6
chr15-085735538-AAC-*	chr15	85735538	AAC	*	27751	PASS	0	none	2.2999999999999995e-4	0	132	2.2999999999999995e-4
chr15-085735538-AAC-A	chr15	85735538	AAC	A	27751	PASS	0.009384	amr	0.019808	0	132	0.019808
chr15-085735538-AAC-CAC	chr15	85735538	AAC	CAC	27751	PASS	0	none	0	0	132	1e-6
chr15-085735539-AC-*	chr15	85735539	AC	*	1589177	ExcessHet	0	none	0.005957	0	134	0.005957
chr15-085735539-AC-A	chr15	85735539	AC	A	1589177	ExcessHet	0.25881	eas	0.15691300000000002	10	134	0.25881
chr15-085735539-AC-TC	chr15	85735539	AC	TC	1589177	ExcessHet	0	none	0	0	134	1e-6
chr15-085735540-C-*	chr15	85735540	C	*	688248	PASS	0	none	0.159444	10	134	0.159444
chr15-085735540-C-A	chr15	85735540	C	A	688248	PASS	0.041085000000000003	eas	0.01790900000000002	0	134	0.041085000000000003
chr15-085735782-A-C	chr15	85735782	A	C	71883	PASS	0.010099	afr	0.004314	1	134	0.010099
chr15-085736207-CTTTTT-*	chr15	85736207	CTTTTT	*	793382	ExcessHet	0	none	1.0799999999999996e-4	0	106	1.0799999999999996e-4
chr15-085736207-CTTTTT-ATTTTT	chr15	85736207	CTTTTT	ATTTTT	793382	ExcessHet	0	none	3.6999999999999985e-5	0	106	3.6999999999999985e-5
chr15-085736207-CTTTTT-C	chr15	85736207	CTTTTT	C	793382	ExcessHet	0.0054656	nfe	0.00181599999999999	1	106	0.0054656
chr15-085736207-CTTTTT-CTT	chr15	85736207	CTTTTT	CTT	793382	ExcessHet	0	none	3.3800000000000046e-4	0	106	3.3800000000000046e-4
chr15-085736207-CTTTTT-CTTT	chr15	85736207	CTTTTT	CTTT	793382	ExcessHet	0	none	0.007063	1	106	0.007063
chr15-085736207-CTTTTT-CTTTT	chr15	85736207	CTTTTT	CTTTT	793382	ExcessHet	0	none	0.17431400000000002	24	106	0.17431400000000002
chr15-085736207-CTTTTT-CTTTTTT	chr15	85736207	CTTTTT	CTTTTTT	793382	ExcessHet	0	none	0.172914	20	106	0.172914
chr15-085736207-CTTTTT-CTTTTTTT	chr15	85736207	CTTTTT	CTTTTTTT	793382	ExcessHet	0	none	0.003192	1	106	0.003192
chr15-085736207-CTTTTT-CTTTTTTTTTTTTT	chr15	85736207	CTTTTT	CTTTTTTTTTTTTT	793382	ExcessHet	0	none	0	0	106	1e-6
chr15-085736207-CTTTTT-TTTTTT	chr15	85736207	CTTTTT	TTTTTT	793382	ExcessHet	0	none	0.00110699999999999	0	106	0.00110699999999999
chr15-085736208-T-*	chr15	85736208	T	*	798	PASS	0	none	0.184761	26	74	0.184761
chr15-085736208-T-C	chr15	85736208	T	C	798	PASS	1.27e-6	nfe	9e-6	0	74	9e-6
chr15-085740323-G-C	chr15	85740323	G	C	23137	PASS	8.7407e-4	mid	0.00108399999999999	1	134	0.00108399999999999
chr15-085740608-A-C	chr15	85740608	A	C	2970	PASS	1.215e-4	sas	2.09e-4	0	104	2.09e-4
chr15-085740608-A-G	chr15	85740608	A	G	2970	PASS	0	none	0	0	104	1e-6
chr15-085740701-G-A	chr15	85740701	G	A	5756581	PASS	0.96259	eas	0.8362010000000003	98	104	0.96259
chr15-085741111-C-T	chr15	85741111	C	T	9954150	PASS	0.31537	amr	0.181694	10	134	0.31537
chr15-085741586-T-C	chr15	85741586	T	C	8817164	PASS	0.59987	mid	0.5087990000000006	95	134	0.59987
chr15-085743444-G-A	chr15	85743444	G	A	2787475	PASS	0.33848	eas	0.107958	11	134	0.33848
chr15-085743556-C-T	chr15	85743556	C	T	2230143	PASS	0.1941	amr	0.05009600000000002	8	134	0.1941
chr15-085743875-TGA-T	chr15	85743875	TGA	T	244759.97	PASS	0.012049	afr	0.00807999999999999	1	134	0.012049
chr15-085744316-T-A	chr15	85744316	T	A	1688909	PASS	0.33345	mid	0.220074	19	56	0.33345
chr15-085744468-T-C	chr15	85744468	T	C	373	PASS	0	none	0	1	132	1e-6
chr15-085744493-G-A	chr15	85744493	G	A	4041955	PASS	0.3633	mid	0.248059	44	134	0.3633
chr15-085744493-G-C	chr15	85744493	G	C	4041955	PASS	0.001992	afr	1.6699999999999994e-4	0	134	0.001992
chr15-085744636-G-A	chr15	85744636	G	A	2786902	PASS	0.35323	eas	0.110323	11	134	0.35323
chr15-085744679-C-T	chr15	85744679	C	T	5582089	PASS	0.3183	nfe	0.26460199999999945	51	134	0.3183
chr15-085745036-A-C	chr15	85745036	A	C	2244633	PASS	0.83698	nfe	0.6169260000000002	19	22	0.83698
chr15-085745156-C-T	chr15	85745156	C	T	266469	PASS	0.25189	nfe	0.10588000000000002	0	0	0.25189
chr15-085745287-G-C	chr15	85745287	G	C	118375	PASS	0.4272	nfe	0.071076	0	0	0.4272
chr15-085745287-G-T	chr15	85745287	G	T	118375	PASS	0	none	0	0	0	1e-6
chr15-085750272-G-C	chr15	85750272	G	C	195549	PASS	0.44826	nfe	0.115036	0	0	0.44826
chr15-085767957-G-A	chr15	85767957	G	A	4018741	PASS	0.30611	mid	0.239154	45	134	0.30611
chr15-085768029-A-C	chr15	85768029	A	C	104837	PASS	0.0048609	nfe	0.003271	1	134	0.0048609
chr15-085768362-C-A	chr15	85768362	C	A	6409771	PASS	0.12299	mid	0.099337	15	134	0.12299
chr15-085768464-G-A	chr15	85768464	G	A	16148809	PASS	0.33403	mid	0.245738	45	134	0.33403
chr15-085769042-T-*	chr15	85769042	T	*	1070692	PASS	0	none	1.88e-4	0	134	1.88e-4
chr15-085769042-T-A	chr15	85769042	T	A	1070692	PASS	0.021542	nfe	0.01606400000000001	3	134	0.021542
chr15-085769063-C-T	chr15	85769063	C	T	6586993	PASS	0.1378	mid	0.103902	15	134	0.1378
chr15-085769209-T-C	chr15	85769209	T	C	2055	PASS	4.091e-5	nfe	0	1	134	4.091e-5
chr15-085769450-G-A	chr15	85769450	G	A	22858780	PASS	0.33375	mid	0.244874	45	134	0.33375
chr15-085769817-T-C	chr15	85769817	T	C	37289216	PASS	0.87238	sas	0.804377	107	134	0.87238
chr15-085769969-T-C	chr15	85769969	T	C	19475176	PASS	0.99057	eas	0.9157770000000008	127	134	0.99057
chr15-085770391-G-A	chr15	85770391	G	A	4402530	PASS	0.24117	afr	0.14454100000000003	0	0	0.24117
chr15-085771142-C-A	chr15	85771142	C	A	101849	PASS	0.21361	nfe	0.043494	11	58	0.21361
chr15-085771166-G-T	chr15	85771166	G	T	42	VQSRTrancheSNP99.80to99.90	0	none	5.2999999999999994e-5	0	20	5.2999999999999994e-5
chr15-085771175-C-A	chr15	85771175	C	A	138	PASS	1.9317e-4	nfe	8.9e-5	0	24	1.9317e-4
chr15-085771175-C-T	chr15	85771175	C	T	138	PASS	0	none	0	0	24	1e-6
chr15-085771178-G-A	chr15	85771178	G	A	197	VQSRTrancheSNP99.80to99.90	0	none	5.2999999999999994e-5	0	16	5.2999999999999994e-5
chr15-085771178-G-C	chr15	85771178	G	C	197	VQSRTrancheSNP99.80to99.90	0	none	0	0	16	1e-6
chr15-085771178-G-T	chr15	85771178	G	T	197	VQSRTrancheSNP99.80to99.90	0	none	1.27e-4	0	16	1.27e-4
chr15-085771188-G-C	chr15	85771188	G	C	11780	PASS	0.051061	nfe	0.006918	0	24	0.051061
chr15-085771199-C-A	chr15	85771199	C	A	89	VQSRTrancheINDEL95.00to96.00	0	none	0	0	20	1e-6
chr15-085771199-C-CT	chr15	85771199	C	CT	89	VQSRTrancheINDEL95.00to96.00	0	none	2.2000000000000003e-5	0	20	2.2000000000000003e-5
chr15-085771201-GAAAA-AAAAA	chr15	85771201	GAAAA	AAAAA	23393	PASS	0	none	0.00110399999999999	0	0	0.00110399999999999
chr15-085771201-GAAAA-G	chr15	85771201	GAAAA	G	23393	PASS	0	none	0	0	0	1e-6
chr15-085771201-GAAAA-GA	chr15	85771201	GAAAA	GA	23393	PASS	0	none	2.500000000000001e-4	0	0	2.500000000000001e-4
chr15-085771201-GAAAA-GAA	chr15	85771201	GAAAA	GAA	23393	PASS	0	none	0.00117599999999999	0	0	0.00117599999999999
chr15-085771201-GAAAA-GAAA	chr15	85771201	GAAAA	GAAA	23393	PASS	0	none	0.005602	0	0	0.005602
chr15-085771201-GAAAA-GAAAAA	chr15	85771201	GAAAA	GAAAAA	23393	PASS	0	none	0.00854199999999998	0	0	0.00854199999999998
chr15-085771201-GAAAA-GAAAAAA	chr15	85771201	GAAAA	GAAAAAA	23393	PASS	0	none	0.00178599999999999	0	0	0.00178599999999999
chr15-085771201-GAAAA-GAAAAAAA	chr15	85771201	GAAAA	GAAAAAAA	23393	PASS	0	none	4.710000000000004e-4	0	0	4.710000000000004e-4
chr15-085771201-GAAAA-GAAAAAAAA	chr15	85771201	GAAAA	GAAAAAAAA	23393	PASS	0	none	2.2000000000000003e-5	0	0	2.2000000000000003e-5
chr15-085771201-GAAAA-GAAAAAAAAA	chr15	85771201	GAAAA	GAAAAAAAAA	23393	PASS	0	none	9e-6	0	0	9e-6
chr15-085771201-GAAAA-TAAAA	chr15	85771201	GAAAA	TAAAA	23393	PASS	0	none	1.27e-4	0	0	1.27e-4
chr15-085771218-G-*	chr15	85771218	G	*	45	PASS	0	none	5.2999999999999994e-5	0	28	5.2999999999999994e-5
chr15-085771218-G-A	chr15	85771218	G	A	45	PASS	0	none	5.2999999999999994e-5	0	28	5.2999999999999994e-5
chr15-085825604-A-G	chr15	85825604	A	G	16034	PASS	0.26085	nfe	0.01249799999999999	0	0	0.26085
chr15-086079762-A-G	chr15	86079762	A	G	256151	PASS	0.10466	mid	0.02266400000000001	13	134	0.10466
chr15-086079780-G-C	chr15	86079780	G	C	1592	PASS	3.2594e-4	nfe	2.2000000000000003e-5	1	134	3.2594e-4
chr15-086079787-T-C	chr15	86079787	T	C	1349749	PASS	0.43393	afr	0.12158500000000004	43	134	0.43393
chr15-086079963-C-T	chr15	86079963	C	T	4505927	PASS	0.65923	nfe	0.20145	78	134	0.65923
chr15-086080017-G-A	chr15	86080017	G	A	8818199	PASS	0.93426	nfe	0.33648999999999984	121	134	0.93426
chr15-086080337-A-C	chr15	86080337	A	C	34471	PASS	0.038865	sas	0.007161	4	78	0.038865
chr15-086139763-ATTT-A	chr15	86139763	ATTT	A	16644.97	VQSRTrancheINDEL96.00to97.00	0	none	3.6999999999999985e-5	0	20	3.6999999999999985e-5
chr15-086139763-ATTT-AT	chr15	86139763	ATTT	AT	16644.97	VQSRTrancheINDEL96.00to97.00	0	none	2.500000000000001e-4	0	20	2.500000000000001e-4
chr15-086139763-ATTT-ATT	chr15	86139763	ATTT	ATT	16644.97	VQSRTrancheINDEL96.00to97.00	0	none	0.005092	1	20	0.005092
chr15-086139763-ATTT-ATTTT	chr15	86139763	ATTT	ATTTT	16644.97	VQSRTrancheINDEL96.00to97.00	0	none	0.005476	8	20	0.005476
chr15-086139763-ATTT-ATTTTT	chr15	86139763	ATTT	ATTTTT	16644.97	VQSRTrancheINDEL96.00to97.00	0	none	1.47e-4	1	20	1.47e-4
chr15-086139763-ATTT-ATTTTTT	chr15	86139763	ATTT	ATTTTTT	16644.97	VQSRTrancheINDEL96.00to97.00	0	none	5.2999999999999994e-5	0	20	5.2999999999999994e-5
chr15-086139763-ATTT-ATTTTTTT	chr15	86139763	ATTT	ATTTTTTT	16644.97	VQSRTrancheINDEL96.00to97.00	0	none	9e-6	0	20	9e-6
chr15-086139811-C-T	chr15	86139811	C	T	3125	PASS	0.038144	nfe	0.00103399999999999	5	70	0.038144
chr15-086140053-G-A	chr15	86140053	G	A	27526	PASS	0.13906	amr	0.01422899999999999	1	12	0.13906
chr15-086140053-G-T	chr15	86140053	G	T	27526	PASS	0	none	9e-6	0	12	9e-6
chr15-086140250-GTTT-G	chr15	86140250	GTTT	G	7806.97	PASS	0	none	9e-6	0	0	9e-6
chr15-086140250-GTTT-GT	chr15	86140250	GTTT	GT	7806.97	PASS	0	none	1.27e-4	0	0	1.27e-4
chr15-086140250-GTTT-GTT	chr15	86140250	GTTT	GTT	7806.97	PASS	0	none	0.00193399999999999	0	0	0.00193399999999999
chr15-086140250-GTTT-GTTTT	chr15	86140250	GTTT	GTTTT	7806.97	PASS	0	none	0.0031580000000000002	0	0	0.0031580000000000002
chr15-086140250-GTTT-GTTTTT	chr15	86140250	GTTT	GTTTTT	7806.97	PASS	0	none	2.08e-4	0	0	2.08e-4
chr15-086142094-C-T	chr15	86142094	C	T	623437	PASS	0.05299	afr	0.030301	2	134	0.05299
chr15-086143818-C-T	chr15	86143818	C	T	122073	PASS	0.009387	mid	0.00388	2	134	0.009387
chr15-086143851-C-A	chr15	86143851	C	A	720554	PASS	0.051597	afr	0.030221	2	134	0.051597
chr15-086143851-C-T	chr15	86143851	C	T	720554	PASS	4.267e-5	nfe	9e-6	0	134	4.267e-5
chr15-086143885-C-T	chr15	86143885	C	T	486035	PASS	0.043502	mid	0.02969000000000001	2	134	0.043502
chr15-086143974-T-C	chr15	86143974	T	C	1264	PASS	6.29e-6	nfe	0	1	132	6.29e-6
chr15-086154365-G-C	chr15	86154365	G	C	5225081	PASS	0.6498	afr	0.40735299999999947	48	134	0.6498
chr15-086158845-T-A	chr15	86158845	T	A	2847306	PASS	0.30837	eas	0.162506	14	126	0.30837
chr15-086158846-TA-T	chr15	86158846	TA	T	2847269.97	PASS	0.30759	eas	0.16248800000000002	14	128	0.30759
chr15-086159010-C-T	chr15	86159010	C	T	814468	PASS	0.04656	mid	0.03269300000000001	5	134	0.04656
chr15-086225033-CTTTTT-*	chr15	86225033	CTTTTT	*	1952838	ExcessHet	0	none	2.2000000000000003e-5	0	130	2.2000000000000003e-5
chr15-086225033-CTTTTT-C	chr15	86225033	CTTTTT	C	1952838	ExcessHet	2.25e-6	nfe	0	0	130	2.25e-6
chr15-086225033-CTTTTT-CT	chr15	86225033	CTTTTT	CT	1952838	ExcessHet	0	none	5.640000000000005e-4	0	130	5.640000000000005e-4
chr15-086225033-CTTTTT-CTT	chr15	86225033	CTTTTT	CTT	1952838	ExcessHet	0	none	0.007197	2	130	0.007197
chr15-086225033-CTTTTT-CTTT	chr15	86225033	CTTTTT	CTTT	1952838	ExcessHet	0	none	0.04886300000000001	2	130	0.04886300000000001
chr15-086225033-CTTTTT-CTTTT	chr15	86225033	CTTTTT	CTTTT	1952838	ExcessHet	0	none	0.206577	32	130	0.206577
chr15-086225033-CTTTTT-CTTTTTT	chr15	86225033	CTTTTT	CTTTTTT	1952838	ExcessHet	0	none	0.19787	30	130	0.19787
chr15-086225033-CTTTTT-CTTTTTTT	chr15	86225033	CTTTTT	CTTTTTTT	1952838	ExcessHet	0	none	0.01215	1	130	0.01215
chr15-086225033-CTTTTT-CTTTTTTTT	chr15	86225033	CTTTTT	CTTTTTTTT	1952838	ExcessHet	0	none	4.950000000000003e-4	0	130	4.950000000000003e-4
chr15-086225033-CTTTTT-CTTTTTTTTT	chr15	86225033	CTTTTT	CTTTTTTTTT	1952838	ExcessHet	0	none	2.2000000000000003e-5	0	130	2.2000000000000003e-5
chr15-086225033-CTTTTT-TTTTTT	chr15	86225033	CTTTTT	TTTTTT	1952838	ExcessHet	0	none	0.005056	0	130	0.005056
chr15-086225035-T-*	chr15	86225035	T	*	360	PASS	0	none	0.05737300000000001	4	54	0.05737300000000001
chr15-086225035-T-G	chr15	86225035	T	G	360	PASS	8.68e-6	nfe	0	0	54	8.68e-6
chr15-086247576-T-C	chr15	86247576	T	C	671	PASS	0	none	0	1	134	1e-6
chr15-086247720-C-T	chr15	86247720	C	T	5149	PASS	8.905e-5	sas	2.2000000000000003e-5	1	134	8.905e-5
chr15-086247766-G-A	chr15	86247766	G	A	367836	PASS	0.012181	nfe	0.006628	1	134	0.012181
chr15-086247766-G-T	chr15	86247766	G	T	367836	PASS	4.4425e-4	amr	9e-6	0	134	4.4425e-4
chr15-086256756-T-C	chr15	86256756	T	C	60475	PASS	0.005304	nfe	0.00411	1	134	0.005304
chr15-086256923-C-T	chr15	86256923	C	T	281773	PASS	0.014139	nfe	0.00992799999999998	2	134	0.014139
chr15-086256978-C-T	chr15	86256978	C	T	18501241	PASS	0.751	afr	0.6053530000000007	79	134	0.751
chr15-086257907-C-T	chr15	86257907	C	T	147245	PASS	0.11199	afr	0.00857399999999998	1	134	0.11199
chr15-086258163-G-A	chr15	86258163	G	A	5681	PASS	0.002981	mid	3.3800000000000046e-4	1	134	0.002981
chr15-086262798-C-A	chr15	86262798	C	A	24809491	PASS	1.016e-5	nfe	0	0	134	1.016e-5
chr15-086262798-C-T	chr15	86262798	C	T	24809491	PASS	0.9038	afr	0.6232190000000003	80	134	0.9038
chr15-086263008-T-C	chr15	86263008	T	C	148448	PASS	0.018404	nfe	0.01162699999999999	5	134	0.018404
chr15-086264311-C-T	chr15	86264311	C	T	7816401	PASS	0.22689	amr	0.176413	26	134	0.22689
chr15-086264530-A-G	chr15	86264530	A	G	25585556	PASS	0.64246	afr	0.4622459999999993	57	134	0.64246
chr15-086264612-T-C	chr15	86264612	T	C	9280142	PASS	0.23079	amr	0.178326	26	134	0.23079
chr15-086264653-A-C	chr15	86264653	A	C	8975501	PASS	0.23302	amr	0.181128	27	134	0.23302
chr15-086264936-G-C	chr15	86264936	G	C	766681	PASS	0.079275	mid	0.051992	5	134	0.079275
chr15-086266576-C-T	chr15	86266576	C	T	6060117	PASS	0.86461	afr	0.6112000000000001	80	134	0.86461
chr15-086270131-T-G	chr15	86270131	T	G	3540	PASS	1.7253e-4	nfe	1.47e-4	1	134	1.7253e-4
chr15-086271635-A-G	chr15	86271635	A	G	23474664	PASS	0.84687	afr	0.6956950000000004	90	134	0.84687
chr15-086271765-C-T	chr15	86271765	C	T	4694	PASS	4.5314e-4	nfe	1.27e-4	1	134	4.5314e-4
chr15-086279592-C-G	chr15	86279592	C	G	76720	PASS	0.0080556	nfe	0.003524	1	134	0.0080556
chr15-086279608-ATTCTC-A	chr15	86279608	ATTCTC	A	136072.97	PASS	0.0066219	nfe	0.003906	2	134	0.0066219
chr15-086279656-G-C	chr15	86279656	G	C	663	PASS	7.2e-7	nfe	0	1	134	1e-6
chr15-086295107-C-T	chr15	86295107	C	T	5645444	PASS	0.52649	nfe	0.4543489999999993	78	134	0.52649
chr15-086295154-A-G	chr15	86295154	A	G	272854	PASS	0.017685	nfe	0.01464399999999999	1	134	0.017685
chr15-086295233-G-C	chr15	86295233	G	C	761934	PASS	0.049928	mid	0.03221400000000002	2	134	0.049928
chr15-086295233-G-T	chr15	86295233	G	T	761934	PASS	0	none	0	0	134	1e-6
chr15-086295266-C-T	chr15	86295266	C	T	1860647	PASS	0.41516	afr	0.07822200000000001	4	134	0.41516
chr15-086295630-C-T	chr15	86295630	C	T	133510	PASS	0.18106	afr	0.02105	1	132	0.18106
chr15-086295848-T-C	chr15	86295848	T	C	520499	PASS	0.58545	nfe	0.215871	0	0	0.58545
chr15-086295903-A-T	chr15	86295903	A	T	168517	PASS	0.25226	nfe	0.06870100000000003	0	0	0.25226
chr15-086296099-A-*	chr15	86296099	A	*	52858	PASS	0	none	9e-6	0	0	9e-6
chr15-086296099-A-C	chr15	86296099	A	C	52858	PASS	0.44064	nfe	0.036258	0	0	0.44064
chr15-086397217-A-T	chr15	86397217	A	T	276130	PASS	0.13635	afr	0.033437	1	134	0.13635
chr15-086397376-A-G	chr15	86397376	A	G	425194	PASS	0.043686	mid	0.025737	1	134	0.043686
chr15-086397391-T-C	chr15	86397391	T	C	10624108	PASS	0.9126	afr	0.5520910000000001	66	134	0.9126
chr15-086397442-C-T	chr15	86397442	C	T	2406328	PASS	0.185	amr	0.11889600000000002	20	134	0.185
chr15-086397561-T-C	chr15	86397561	T	C	42179	PASS	0.0052475	nfe	0.00254	1	134	0.0052475
chr15-086397604-C-T	chr15	86397604	C	T	15803	PASS	0.0022702	nfe	9.87999999999999e-4	1	134	0.0022702
chr15-086397617-A-G	chr15	86397617	A	G	729202	PASS	0.15839	afr	0.03793500000000001	1	134	0.15839
chr15-086397619-G-T	chr15	86397619	G	T	709862	PASS	0.13715	afr	0.03681600000000002	1	134	0.13715
chr15-086522800-G-T	chr15	86522800	G	T	1789	PASS	8.396e-5	nfe	2.2000000000000003e-5	1	134	8.396e-5
chr15-086522937-G-A	chr15	86522937	G	A	299189	PASS	0.037664	sas	0.01107799999999999	2	134	0.037664
chr15-086546221-GTTTTTTT-*	chr15	86546221	GTTTTTTT	*	961019	ExcessHet	0	none	0	0	132	1e-6
chr15-086546221-GTTTTTTT-G	chr15	86546221	GTTTTTTT	G	961019	ExcessHet	4.4e-7	nfe	9e-6	0	132	9e-6
chr15-086546221-GTTTTTTT-GTGTTTTTTTT	chr15	86546221	GTTTTTTT	GTGTTTTTTTT	961019	ExcessHet	0	none	2.5100000000000014e-4	0	132	2.5100000000000014e-4
chr15-086546221-GTTTTTTT-GTGTTTTTTTTT	chr15	86546221	GTTTTTTT	GTGTTTTTTTTT	961019	ExcessHet	0	none	9e-6	0	132	9e-6
chr15-086546221-GTTTTTTT-GTTTT	chr15	86546221	GTTTTTTT	GTTTT	961019	ExcessHet	0	none	8.9e-5	0	132	8.9e-5
chr15-086546221-GTTTTTTT-GTTTTT	chr15	86546221	GTTTTTTT	GTTTTT	961019	ExcessHet	0	none	0.003702	0	132	0.003702
chr15-086546221-GTTTTTTT-GTTTTTT	chr15	86546221	GTTTTTTT	GTTTTTT	961019	ExcessHet	0	none	0.03771900000000001	0	132	0.03771900000000001
chr15-086546221-GTTTTTTT-GTTTTTTTT	chr15	86546221	GTTTTTTT	GTTTTTTTT	961019	ExcessHet	0	none	0.26064699999999996	59	132	0.26064699999999996
chr15-086546221-GTTTTTTT-GTTTTTTTTT	chr15	86546221	GTTTTTTT	GTTTTTTTTT	961019	ExcessHet	0	none	0.04657000000000001	7	132	0.04657000000000001
chr15-086546221-GTTTTTTT-GTTTTTTTTTT	chr15	86546221	GTTTTTTT	GTTTTTTTTTT	961019	ExcessHet	0	none	0.004748	0	132	0.004748
chr15-086546221-GTTTTTTT-GTTTTTTTTTTT	chr15	86546221	GTTTTTTT	GTTTTTTTTTTT	961019	ExcessHet	0	none	4.500000000000005e-4	0	132	4.500000000000005e-4
chr15-086546221-GTTTTTTT-GTTTTTTTTTTTT	chr15	86546221	GTTTTTTT	GTTTTTTTTTTTT	961019	ExcessHet	0	none	3.6999999999999985e-5	0	132	3.6999999999999985e-5
chr15-086546221-GTTTTTTT-GTTTTTTTTTTTTT	chr15	86546221	GTTTTTTT	GTTTTTTTTTTTTT	961019	ExcessHet	0	none	0	0	132	1e-6
chr15-086546221-GTTTTTTT-TTTTTTTT	chr15	86546221	GTTTTTTT	TTTTTTTT	961019	ExcessHet	0	none	0.00147299999999999	0	132	0.00147299999999999
chr15-086546235-T-A	chr15	86546235	T	A	157	PASS	0	none	0	0	134	1e-6
chr15-086546235-T-G	chr15	86546235	T	G	157	PASS	0	none	0	1	134	1e-6
chr15-086554237-T-C	chr15	86554237	T	C	5023527	PASS	0.77702	eas	0.5002500000000006	68	134	0.77702
chr15-086554237-T-G	chr15	86554237	T	G	5023527	PASS	0	none	0	0	134	1e-6
chr15-086554273-T-G	chr15	86554273	T	G	11091	PASS	0.0012953	mid	5.180000000000002e-4	1	134	0.0012953
chr15-086554446-C-T	chr15	86554446	C	T	1377	PASS	1.106e-5	nfe	9e-6	1	134	1.106e-5
chr15-086554661-C-*	chr15	86554661	C	*	3997871	PASS	0	none	0	0	134	1e-6
chr15-086554661-C-A	chr15	86554661	C	A	3997871	PASS	0.85063	eas	0.4839929999999994	72	134	0.85063
chr15-086556277-G-A	chr15	86556277	G	A	559267	PASS	0.14713	afr	0.02502100000000002	2	134	0.14713
chr15-086556306-T-A	chr15	86556306	T	A	15793352	PASS	0	none	0	0	134	1e-6
chr15-086556306-T-C	chr15	86556306	T	C	15793352	PASS	0.90197	afr	0.6171280000000001	81	134	0.90197
chr15-086674257-T-C	chr15	86674257	T	C	10654498	PASS	0.57128	nfe	0.5192970000000007	69	134	0.57128
chr15-086674382-A-G	chr15	86674382	A	G	28165566	PASS	0.94158	sas	0.900902	121	134	0.94158
chr15-086674490-C-G	chr15	86674490	C	G	7593464	PASS	0.5714	nfe	0.5263580000000007	69	134	0.5714
chr15-086939611-C-A	chr15	86939611	C	A	22068	PASS	0.17768	amr	0.01592700000000001	0	0	0.17768
chr15-086987948-T-A	chr15	86987948	T	A	764	PASS	0	none	0	1	134	1e-6
chr15-086987948-T-C	chr15	86987948	T	C	764	PASS	0	none	0	0	134	1e-6
chr15-086988050-A-*	chr15	86988050	A	*	20897142	PASS	0	none	0	0	134	1e-6
chr15-086988050-A-C	chr15	86988050	A	C	20897142	PASS	0.93348	sas	0.8469880000000001	111	134	0.93348
chr15-086988380-G-T	chr15	86988380	G	T	3200553	PASS	0.89382	sas	0.7302310000000004	71	80	0.89382
chr15-086988521-G-A	chr15	86988521	G	A	33460	PASS	0.065066	nfe	0.01479999999999999	0	0	0.065066
chr15-087028751-C-A	chr15	87028751	C	A	746	PASS	5.7769e-4	amr	0	1	134	5.7769e-4
chr15-087028978-C-T	chr15	87028978	C	T	243611	PASS	0.030279	nfe	0.024412	5	134	0.030279
chr15-087029166-C-T	chr15	87029166	C	T	1341249	PASS	0.79785	afr	0.3345189999999998	21	54	0.79785
chr15-087432975-T-A	chr15	87432975	T	A	1180	PASS	0	none	0.00100799999999999	0	0	0.00100799999999999
chr15-087863994-TACACACAC-*	chr15	87863994	TACACACAC	*	1363367	PASS	0	none	3.3700000000000044e-4	0	0	3.3700000000000044e-4
chr15-087863994-TACACACAC-AACACACAC	chr15	87863994	TACACACAC	AACACACAC	1363367	PASS	0	none	0.002331	0	0	0.002331
chr15-087863994-TACACACAC-CACACACAC	chr15	87863994	TACACACAC	CACACACAC	1363367	PASS	0	none	0.06651300000000002	0	0	0.06651300000000002
chr15-087863994-TACACACAC-T	chr15	87863994	TACACACAC	T	1363367	PASS	0	none	0	0	0	1e-6
chr15-087863994-TACACACAC-TAC	chr15	87863994	TACACACAC	TAC	1363367	PASS	0	none	3.6999999999999985e-5	0	0	3.6999999999999985e-5
chr15-087863994-TACACACAC-TACAC	chr15	87863994	TACACACAC	TACAC	1363367	PASS	0	none	1.27e-4	0	0	1.27e-4
chr15-087863994-TACACACAC-TACACAC	chr15	87863994	TACACACAC	TACACAC	1363367	PASS	0	none	0.005268	0	0	0.005268
chr15-087863994-TACACACAC-TACACACACAC	chr15	87863994	TACACACAC	TACACACACAC	1363367	PASS	0	none	9.370000000000004e-4	0	0	9.370000000000004e-4
chr15-087863994-TACACACAC-TACACACACACAC	chr15	87863994	TACACACAC	TACACACACACAC	1363367	PASS	0	none	0.003714	0	0	0.003714
chr15-087863994-TACACACAC-TACACACACACACAC	chr15	87863994	TACACACAC	TACACACACACACAC	1363367	PASS	0	none	0.00181099999999999	0	0	0.00181099999999999
chr15-087863994-TACACACAC-TACACACACACACACAC	chr15	87863994	TACACACAC	TACACACACACACACAC	1363367	PASS	0	none	8.180000000000003e-4	0	0	8.180000000000003e-4
chr15-087863994-TACACACAC-TACACACACACACACACAC	chr15	87863994	TACACACAC	TACACACACACACACACAC	1363367	PASS	0	none	4.710000000000004e-4	0	0	4.710000000000004e-4
chr15-087863994-TACACACAC-TACACACACACACACACACAC	chr15	87863994	TACACACAC	TACACACACACACACACACAC	1363367	PASS	0	none	1.6699999999999994e-4	0	0	1.6699999999999994e-4
chr15-087863994-TACACACAC-TACACACACACACACACACACAC	chr15	87863994	TACACACAC	TACACACACACACACACACACAC	1363367	PASS	0	none	7.480000000000004e-4	0	0	7.480000000000004e-4
chr15-087863994-TACACACAC-TACACACACACACACACACACACAC	chr15	87863994	TACACACAC	TACACACACACACACACACACACAC	1363367	PASS	0	none	5.2999999999999994e-5	0	0	5.2999999999999994e-5
chr15-087869578-T-C	chr15	87869578	T	C	529776	PASS	0.69447	eas	0.053853	0	0	0.69447
chr15-087869594-G-A	chr15	87869594	G	A	407252	PASS	0.60276	eas	0.04082300000000001	0	0	0.60276
chr15-087876716-AATATAT-*	chr15	87876716	AATATAT	*	137466	PASS	0	none	9e-6	0	16	9e-6
chr15-087876716-AATATAT-A	chr15	87876716	AATATAT	A	137466	PASS	5.3296e-4	amr	6.999999999999998e-5	0	16	5.3296e-4
chr15-087876716-AATATAT-AAT	chr15	87876716	AATATAT	AAT	137466	PASS	0	none	0.002682	0	16	0.002682
chr15-087876716-AATATAT-AATAT	chr15	87876716	AATATAT	AATAT	137466	PASS	0	none	0.02182700000000001	1	16	0.02182700000000001
chr15-087876716-AATATAT-AATATATAT	chr15	87876716	AATATAT	AATATATAT	137466	PASS	0	none	0.02933000000000001	0	16	0.02933000000000001
chr15-087876716-AATATAT-AATATATATAT	chr15	87876716	AATATAT	AATATATATAT	137466	PASS	0	none	0.00163899999999999	0	16	0.00163899999999999
chr15-087876716-AATATAT-AATATATATATAT	chr15	87876716	AATATAT	AATATATATATAT	137466	PASS	0	none	6.999999999999998e-5	0	16	6.999999999999998e-5
chr15-087876716-AATATAT-TATATAT	chr15	87876716	AATATAT	TATATAT	137466	PASS	0	none	3.590000000000004e-4	0	16	3.590000000000004e-4
chr15-087876720-T-*	chr15	87876720	T	*	58	PASS	0	none	0.002832	0	12	0.002832
chr15-087876720-T-A	chr15	87876720	T	A	58	PASS	2.675e-5	nfe	5.2999999999999994e-5	0	12	5.2999999999999994e-5
chr15-087876759-GT-G	chr15	87876759	GT	G	15916.97	PASS	4.9045e-4	afr	2.720000000000003e-4	0	114	4.9045e-4
chr15-087876759-GT-GTT	chr15	87876759	GT	GTT	15916.97	PASS	0	none	0.00784199999999998	0	114	0.00784199999999998
chr15-087876759-GT-GTTT	chr15	87876759	GT	GTTT	15916.97	PASS	0	none	7.500000000000004e-4	0	114	7.500000000000004e-4
chr15-087876759-GT-GTTTT	chr15	87876759	GT	GTTTT	15916.97	PASS	0	none	0	0	114	1e-6
chr15-087876759-GT-GTTTTTTTTT	chr15	87876759	GT	GTTTTTTTTT	15916.97	PASS	0	none	0	0	114	1e-6
chr15-087876773-CT-AT	chr15	87876773	CT	AT	31767	PASS	0	none	0	0	104	1e-6
chr15-087876773-CT-C	chr15	87876773	CT	C	31767	PASS	2.6583e-4	nfe	0.00101099999999999	1	104	0.00101099999999999
chr15-087876773-CT-CTT	chr15	87876773	CT	CTT	31767	PASS	0	none	0.003445	0	104	0.003445
chr15-087876773-CT-CTTT	chr15	87876773	CT	CTTT	31767	PASS	0	none	0	0	104	1e-6
chr15-087876773-CT-GT	chr15	87876773	CT	GT	31767	PASS	0	none	5.2999999999999994e-5	0	104	5.2999999999999994e-5
chr15-087876773-CT-TT	chr15	87876773	CT	TT	31767	PASS	0	none	0.006752	0	104	0.006752
chr15-087880192-C-T	chr15	87880192	C	T	46774	PASS	0.0018875	nfe	0.00105999999999999	1	134	0.0018875
chr15-087880207-C-G	chr15	87880207	C	G	418	PASS	0	none	0	1	134	1e-6
chr15-087880232-C-T	chr15	87880232	C	T	29413026	PASS	0.61789	nfe	0.5281170000000007	79	134	0.61789
chr15-087885845-A-G	chr15	87885845	A	G	3288028	PASS	0.63739	eas	0.48621099999999945	80	132	0.63739
chr15-087908534-A-G	chr15	87908534	A	G	7828792	PASS	0.74648	afr	0.3790509999999997	99	134	0.74648
chr15-087908700-C-T	chr15	87908700	C	T	29591	PASS	0.0084228	mid	0.00264	2	134	0.0084228
chr15-087916308-GAAAAA-AAAAAA	chr15	87916308	GAAAAA	AAAAAA	598506	ExcessHet	0	none	0	0	106	1e-6
chr15-087916308-GAAAAA-G	chr15	87916308	GAAAAA	G	598506	ExcessHet	0	none	0	0	106	1e-6
chr15-087916308-GAAAAA-GA	chr15	87916308	GAAAAA	GA	598506	ExcessHet	0	none	1.27e-4	0	106	1.27e-4
chr15-087916308-GAAAAA-GAA	chr15	87916308	GAAAAA	GAA	598506	ExcessHet	0	none	0.00142299999999999	0	106	0.00142299999999999
chr15-087916308-GAAAAA-GAAA	chr15	87916308	GAAAAA	GAAA	598506	ExcessHet	0	none	0.01515799999999999	4	106	0.01515799999999999
chr15-087916308-GAAAAA-GAAAA	chr15	87916308	GAAAAA	GAAAA	598506	ExcessHet	0	none	0.12982200000000002	27	106	0.12982200000000002
chr15-087916308-GAAAAA-GAAAAAA	chr15	87916308	GAAAAA	GAAAAAA	598506	ExcessHet	0	none	0.12487700000000004	18	106	0.12487700000000004
chr15-087916308-GAAAAA-GAAAAAAA	chr15	87916308	GAAAAA	GAAAAAAA	598506	ExcessHet	0	none	0.00929499999999998	1	106	0.00929499999999998
chr15-087916308-GAAAAA-GAAAAAAAA	chr15	87916308	GAAAAA	GAAAAAAAA	598506	ExcessHet	0	none	4.720000000000004e-4	0	106	4.720000000000004e-4
chr15-087916308-GAAAAA-GAAAAAAAAA	chr15	87916308	GAAAAA	GAAAAAAAAA	598506	ExcessHet	0	none	0	0	106	1e-6
chr15-087916309-A-*	chr15	87916309	A	*	53539	PASS	0	none	0.14523800000000003	31	68	0.14523800000000003
chr15-087916309-A-G	chr15	87916309	A	G	53539	PASS	0.15888	nfe	0.01097999999999999	0	68	0.15888
chr15-087916310-A-*	chr15	87916310	A	*	4524	PASS	0	none	0.01702400000000002	4	80	0.01702400000000002
chr15-087916310-A-C	chr15	87916310	A	C	4524	PASS	0	none	9e-6	0	80	9e-6
chr15-087916310-A-G	chr15	87916310	A	G	4524	PASS	0.0055294	nfe	0.002263	0	80	0.0055294
chr15-087916337-G-C	chr15	87916337	G	C	69728	PASS	0.023405	nfe	0.012146	5	120	0.023405
chr15-087916337-G-T	chr15	87916337	G	T	69728	PASS	3.399e-5	nfe	2.7300000000000035e-4	0	120	2.7300000000000035e-4
chr15-087928853-CTG-C	chr15	87928853	CTG	C	722	PASS	5.256e-5	nfe	2.7300000000000035e-4	1	124	2.7300000000000035e-4
chr15-087928853-CTG-GTG	chr15	87928853	CTG	GTG	722	PASS	0	none	0	0	124	1e-6
chr15-087928939-A-G	chr15	87928939	A	G	3283754	PASS	0.2498	mid	0.188404	25	134	0.2498
chr15-087932935-A-C	chr15	87932935	A	C	1742847	PASS	0.073524	afr	0.05568000000000001	10	134	0.073524
chr15-087933221-C-T	chr15	87933221	C	T	382649	PASS	0.025522	nfe	0.01516999999999998	1	134	0.025522
chr15-087940674-G-A	chr15	87940674	G	A	44678	PASS	0.0016048	nfe	5.870000000000004e-4	1	134	0.0016048
chr15-087940817-G-A	chr15	87940817	G	A	248389	PASS	0.015255	afr	0.005905	1	134	0.015255
chr15-087940900-T-A	chr15	87940900	T	A	36066	PASS	0	none	9e-6	0	132	9e-6
chr15-087940900-T-C	chr15	87940900	T	C	36066	PASS	0.0018919	nfe	0.00122899999999999	1	132	0.0018919
chr15-087979480-GAA-AAA	chr15	87979480	GAA	AAA	57195	VQSRTrancheINDEL95.00to96.00	0	none	0.003068	0	132	0.003068
chr15-087979480-GAA-CAA	chr15	87979480	GAA	CAA	57195	VQSRTrancheINDEL95.00to96.00	0	none	0	0	132	1e-6
chr15-087979480-GAA-G	chr15	87979480	GAA	G	57195	VQSRTrancheINDEL95.00to96.00	0	none	0	0	132	1e-6
chr15-087979480-GAA-GA	chr15	87979480	GAA	GA	57195	VQSRTrancheINDEL95.00to96.00	0	none	3.6999999999999985e-5	0	132	3.6999999999999985e-5
chr15-087979480-GAA-GAAA	chr15	87979480	GAA	GAAA	57195	VQSRTrancheINDEL95.00to96.00	0	none	0.018673	2	132	0.018673
chr15-087979480-GAA-GAAAA	chr15	87979480	GAA	GAAAA	57195	VQSRTrancheINDEL95.00to96.00	0	none	0	0	132	1e-6
chr15-087979611-G-A	chr15	87979611	G	A	433454	PASS	0.041663	mid	0.019915	2	134	0.041663
chr15-088032922-C-G	chr15	88032922	C	G	2657	PASS	3.977e-5	nfe	0	0	134	3.977e-5
chr15-088032922-C-T	chr15	88032922	C	T	2657	PASS	1.779e-5	amr	0	1	134	1.779e-5
chr15-088032954-G-C	chr15	88032954	G	C	16809952	PASS	0.44687	mid	0.3789429999999997	50	134	0.44687
chr15-088032954-G-T	chr15	88032954	G	T	16809952	PASS	0.0047052	eas	1.0799999999999996e-4	0	134	0.0047052
chr15-088033151-CT-C	chr15	88033151	CT	C	198.97	VQSRTrancheINDEL95.00to96.00	2.663e-5	nfe	1.0799999999999996e-4	0	100	1.0799999999999996e-4
chr15-088033151-CT-CTT	chr15	88033151	CT	CTT	198.97	VQSRTrancheINDEL95.00to96.00	0	none	2.2000000000000003e-5	0	100	2.2000000000000003e-5
chr15-088033176-TTATATATATATATATATATATATATATATA-ATATATATATATATATATATATATATATATA	chr15	88033176	TTATATATATATATATATATATATATATATA	ATATATATATATATATATATATATATATATA	1150594	PASS	0	none	1.47e-4	0	22	1.47e-4
chr15-088033176-TTATATATATATATATATATATATATATATA-CTATATATATATATATATATATATATATATA	chr15	88033176	TTATATATATATATATATATATATATATATA	CTATATATATATATATATATATATATATATA	1150594	PASS	0	none	0	0	22	1e-6
chr15-088033176-TTATATATATATATATATATATATATATATA-T	chr15	88033176	TTATATATATATATATATATATATATATATA	T	1150594	PASS	3.45e-5	nfe	9e-6	0	22	3.45e-5
chr15-088033176-TTATATATATATATATATATATATATATATA-TCATATATATATATATATATATATATATATATA	chr15	88033176	TTATATATATATATATATATATATATATATA	TCATATATATATATATATATATATATATATATA	1150594	PASS	0	none	5.2999999999999994e-5	0	22	5.2999999999999994e-5
chr15-088033176-TTATATATATATATATATATATATATATATA-TCATATATATATATATATATATATATATATATATA	chr15	88033176	TTATATATATATATATATATATATATATATA	TCATATATATATATATATATATATATATATATATA	1150594	PASS	0	none	6.999999999999998e-5	0	22	6.999999999999998e-5
chr15-088033176-TTATATATATATATATATATATATATATATA-TCATATATATATATATATATATATATATATATATATA	chr15	88033176	TTATATATATATATATATATATATATATATA	TCATATATATATATATATATATATATATATATATATA	1150594	PASS	0	none	3.590000000000004e-4	0	22	3.590000000000004e-4
chr15-088033176-TTATATATATATATATATATATATATATATA-TCATATATATATATATATATATATATATATATATATATA	chr15	88033176	TTATATATATATATATATATATATATATATA	TCATATATATATATATATATATATATATATATATATATA	1150594	PASS	0	none	1.0799999999999996e-4	0	22	1.0799999999999996e-4
chr15-088033176-TTATATATATATATATATATATATATATATA-TCATATATATATATATATATATATATATATATATATATATA	chr15	88033176	TTATATATATATATATATATATATATATATA	TCATATATATATATATATATATATATATATATATATATATA	1150594	PASS	0	none	4.490000000000005e-4	0	22	4.490000000000005e-4
chr15-088033176-TTATATATATATATATATATATATATATATA-TCATATATATATATATATATATATATATATATATATATATATA	chr15	88033176	TTATATATATATATATATATATATATATATA	TCATATATATATATATATATATATATATATATATATATATATA	1150594	PASS	0	none	2.08e-4	0	22	2.08e-4
chr15-088033176-TTATATATATATATATATATATATATATATA-TCATATATATATATATATATATATATATATATATATATATATATA	chr15	88033176	TTATATATATATATATATATATATATATATA	TCATATATATATATATATATATATATATATATATATATATATATA	1150594	PASS	0	none	1.47e-4	0	22	1.47e-4
chr15-088033176-TTATATATATATATATATATATATATATATA-TCATATATATATATATATATATATATATATATATATATATATATATA	chr15	88033176	TTATATATATATATATATATATATATATATA	TCATATATATATATATATATATATATATATATATATATATATATATA	1150594	PASS	0	none	3.6999999999999985e-5	0	22	3.6999999999999985e-5
chr15-088033176-TTATATATATATATATATATATATATATATA-TCATATATATATATATATATATATATATATATATATATATATATATATA	chr15	88033176	TTATATATATATATATATATATATATATATA	TCATATATATATATATATATATATATATATATATATATATATATATATA	1150594	PASS	0	none	0	0	22	1e-6
chr15-088033176-TTATATATATATATATATATATATATATATA-TCATATATATATATATATATATATATATATATATATATATATATATATATA	chr15	88033176	TTATATATATATATATATATATATATATATA	TCATATATATATATATATATATATATATATATATATATATATATATATATA	1150594	PASS	0	none	0	0	22	1e-6
chr15-088033176-TTATATATATATATATATATATATATATATA-TCATATATATATATATATATATATATATATATATATATATATATATATATATA	chr15	88033176	TTATATATATATATATATATATATATATATA	TCATATATATATATATATATATATATATATATATATATATATATATATATATA	1150594	PASS	0	none	0	0	22	1e-6
chr15-088033176-TTATATATATATATATATATATATATATATA-TCTATATATATATATATATATATATATATATA	chr15	88033176	TTATATATATATATATATATATATATATATA	TCTATATATATATATATATATATATATATATA	1150594	PASS	0	none	9e-6	0	22	9e-6
chr15-088033176-TTATATATATATATATATATATATATATATA-TTATA	chr15	88033176	TTATATATATATATATATATATATATATATA	TTATA	1150594	PASS	0	none	1.87e-4	0	22	1.87e-4
chr15-088033176-TTATATATATATATATATATATATATATATA-TTATATA	chr15	88033176	TTATATATATATATATATATATATATATATA	TTATATA	1150594	PASS	0	none	2.93e-4	0	22	2.93e-4
chr15-088033176-TTATATATATATATATATATATATATATATA-TTATATATA	chr15	88033176	TTATATATATATATATATATATATATATATA	TTATATATA	1150594	PASS	0	none	4.260000000000005e-4	0	22	4.260000000000005e-4
chr15-088033176-TTATATATATATATATATATATATATATATA-TTATATATATA	chr15	88033176	TTATATATATATATATATATATATATATATA	TTATATATATA	1150594	PASS	0	none	0.004811	0	22	0.004811
chr15-088033176-TTATATATATATATATATATATATATATATA-TTATATATATATA	chr15	88033176	TTATATATATATATATATATATATATATATA	TTATATATATATA	1150594	PASS	0	none	0.047495	10	22	0.047495
chr15-088033176-TTATATATATATATATATATATATATATATA-TTATATATATATATA	chr15	88033176	TTATATATATATATATATATATATATATATA	TTATATATATATATA	1150594	PASS	0	none	0.027113	3	22	0.027113
chr15-088033176-TTATATATATATATATATATATATATATATA-TTATATATATATATATA	chr15	88033176	TTATATATATATATATATATATATATATATA	TTATATATATATATATA	1150594	PASS	0	none	0.004199	0	22	0.004199
chr15-088033176-TTATATATATATATATATATATATATATATA-TTATATATATATATATATA	chr15	88033176	TTATATATATATATATATATATATATATATA	TTATATATATATATATATA	1150594	PASS	0	none	7.950000000000004e-4	0	22	7.950000000000004e-4
chr15-088033176-TTATATATATATATATATATATATATATATA-TTATATATATATATATATATA	chr15	88033176	TTATATATATATATATATATATATATATATA	TTATATATATATATATATATA	1150594	PASS	0	none	2.2899999999999996e-4	0	22	2.2899999999999996e-4
chr15-088033176-TTATATATATATATATATATATATATATATA-TTATATATATATATATATATATA	chr15	88033176	TTATATATATATATATATATATATATATATA	TTATATATATATATATATATATA	1150594	PASS	0	none	7.250000000000005e-4	0	22	7.250000000000005e-4
chr15-088033176-TTATATATATATATATATATATATATATATA-TTATATATATATATATATATATATA	chr15	88033176	TTATATATATATATATATATATATATATATA	TTATATATATATATATATATATATA	1150594	PASS	0	none	0.00151699999999999	0	22	0.00151699999999999
chr15-088033176-TTATATATATATATATATATATATATATATA-TTATATATATATATATATATATATATA	chr15	88033176	TTATATATATATATATATATATATATATATA	TTATATATATATATATATATATATATA	1150594	PASS	0	none	0.00805499999999999	0	22	0.00805499999999999
chr15-088033176-TTATATATATATATATATATATATATATATA-TTATATATATATATATATATATATATATA	chr15	88033176	TTATATATATATATATATATATATATATATA	TTATATATATATATATATATATATATATA	1150594	PASS	0	none	0.01683000000000002	0	22	0.01683000000000002
chr15-088033176-TTATATATATATATATATATATATATATATA-TTATATATATATATATATATATATATATATATA	chr15	88033176	TTATATATATATATATATATATATATATATA	TTATATATATATATATATATATATATATATATA	1150594	PASS	0	none	0.003945	0	22	0.003945
chr15-088033176-TTATATATATATATATATATATATATATATA-TTATATATATATATATATATATATATATATATATA	chr15	88033176	TTATATATATATATATATATATATATATATA	TTATATATATATATATATATATATATATATATATA	1150594	PASS	0	none	0.002507	0	22	0.002507
chr15-088033176-TTATATATATATATATATATATATATATATA-TTATATATATATATATATATATATATATATATATATA	chr15	88033176	TTATATATATATATATATATATATATATATA	TTATATATATATATATATATATATATATATATATATA	1150594	PASS	0	none	0.002109	0	22	0.002109
chr15-088033176-TTATATATATATATATATATATATATATATA-TTATATATATATATATATATATATATATATATATATATA	chr15	88033176	TTATATATATATATATATATATATATATATA	TTATATATATATATATATATATATATATATATATATATA	1150594	PASS	0	none	0.002208	0	22	0.002208
chr15-088033176-TTATATATATATATATATATATATATATATA-TTATATATATATATATATATATATATATATATATATATATA	chr15	88033176	TTATATATATATATATATATATATATATATA	TTATATATATATATATATATATATATATATATATATATATA	1150594	PASS	0	none	0.00129799999999999	0	22	0.00129799999999999
chr15-088033176-TTATATATATATATATATATATATATATATA-TTATATATATATATATATATATATATATATATATATATATATA	chr15	88033176	TTATATATATATATATATATATATATATATA	TTATATATATATATATATATATATATATATATATATATATATA	1150594	PASS	0	none	5.39e-4	0	22	5.39e-4
chr15-088033176-TTATATATATATATATATATATATATATATA-TTATATATATATATATATATATATATATATATATATATATATATA	chr15	88033176	TTATATATATATATATATATATATATATATA	TTATATATATATATATATATATATATATATATATATATATATATA	1150594	PASS	0	none	2.2899999999999996e-4	0	22	2.2899999999999996e-4
chr15-088033176-TTATATATATATATATATATATATATATATA-TTATATATATATATATATATATATATATATATATATATATATATATA	chr15	88033176	TTATATATATATATATATATATATATATATA	TTATATATATATATATATATATATATATATATATATATATATATATA	1150594	PASS	0	none	5.2999999999999994e-5	0	22	5.2999999999999994e-5
chr15-088033176-TTATATATATATATATATATATATATATATA-TTATATATATATATATATATATATATATATATATATATATATATATATA	chr15	88033176	TTATATATATATATATATATATATATATATA	TTATATATATATATATATATATATATATATATATATATATATATATATA	1150594	PASS	0	none	5.2999999999999994e-5	0	22	5.2999999999999994e-5
chr15-088033176-TTATATATATATATATATATATATATATATA-TTATATATATATATATATATATATATATATATATATATATATATATATATA	chr15	88033176	TTATATATATATATATATATATATATATATA	TTATATATATATATATATATATATATATATATATATATATATATATATATA	1150594	PASS	0	none	9e-6	0	22	9e-6
chr15-088033176-TTATATATATATATATATATATATATATATA-TTATATATATATATATATATATATATATATATATATATATATATATATATATATATATATA	chr15	88033176	TTATATATATATATATATATATATATATATA	TTATATATATATATATATATATATATATATATATATATATATATATATATATATATATATA	1150594	PASS	0	none	9e-6	0	22	9e-6
chr15-088033176-TTATATATATATATATATATATATATATATA-TTATTTATATATATATATATATATATATATATATATATA	chr15	88033176	TTATATATATATATATATATATATATATATA	TTATTTATATATATATATATATATATATATATATATATA	1150594	PASS	0	none	0	0	22	1e-6
chr15-088033176-TTATATATATATATATATATATATATATATA-TTTTATATATATATATATATATATATATATATATA	chr15	88033176	TTATATATATATATATATATATATATATATA	TTTTATATATATATATATATATATATATATATATA	1150594	PASS	0	none	0	0	22	1e-6
chr15-088033177-TATATATATATATATATA-*	chr15	88033177	TATATATATATATATATA	*	1489657	PASS	0	none	0.11341700000000002	13	22	0.11341700000000002
chr15-088033177-TATATATATATATATATA-CATATATATATATATATA	chr15	88033177	TATATATATATATATATA	CATATATATATATATATA	1489657	PASS	0	none	0.148116	0	22	0.148116
chr15-088033177-TATATATATATATATATA-T	chr15	88033177	TATATATATATATATATA	T	1489657	PASS	0	none	9e-6	0	22	9e-6
chr15-088033177-TATATATATATATATATA-TTATATATATATATATA	chr15	88033177	TATATATATATATATATA	TTATATATATATATATA	1489657	PASS	0	none	3.6999999999999985e-5	0	22	3.6999999999999985e-5
chr15-088033178-A-*	chr15	88033178	A	*	11494	PASS	0	none	0.11348700000000002	13	24	0.11348700000000002
chr15-088033178-A-G	chr15	88033178	A	G	11494	PASS	0	none	0	0	24	1e-6
chr15-088033178-A-T	chr15	88033178	A	T	11494	PASS	0.32341	sas	0.00122599999999999	0	24	0.32341
chr15-088033179-TATATATATATA-*	chr15	88033179	TATATATATATA	*	2199	PASS	0	none	0.09845600000000002	9	22	0.09845600000000002
chr15-088033179-TATATATATATA-CATATATATATA	chr15	88033179	TATATATATATA	CATATATATATA	2199	PASS	0	none	2.2000000000000003e-5	0	22	2.2000000000000003e-5
chr15-088033179-TATATATATATA-T	chr15	88033179	TATATATATATA	T	2199	PASS	0	none	0	0	22	1e-6
chr15-088033179-TATATATATATA-TTATATATATA	chr15	88033179	TATATATATATA	TTATATATATA	2199	PASS	0	none	2.2000000000000003e-5	0	22	2.2000000000000003e-5
chr15-088033180-A-*	chr15	88033180	A	*	1161	PASS	0	none	0.098564	9	22	0.098564
chr15-088033180-A-G	chr15	88033180	A	G	1161	PASS	4.9675e-4	nfe	0	0	22	4.9675e-4
chr15-088033180-A-T	chr15	88033180	A	T	1161	PASS	0	none	9e-6	0	22	9e-6
chr15-088033181-T-*	chr15	88033181	T	*	435	VQSRTrancheSNP99.80to99.90	0	none	0.08995800000000002	10	28	0.08995800000000002
chr15-088033181-T-C	chr15	88033181	T	C	435	VQSRTrancheSNP99.80to99.90	0	none	0	0	28	1e-6
chr15-088033184-A-*	chr15	88033184	A	*	140	VQSRTrancheINDEL97.00to99.00	0	none	0.088053	8	26	0.088053
chr15-088033184-A-ATC	chr15	88033184	A	ATC	140	VQSRTrancheINDEL97.00to99.00	0	none	9e-6	0	26	9e-6
chr15-088033184-A-C	chr15	88033184	A	C	140	VQSRTrancheINDEL97.00to99.00	0	none	0	0	26	1e-6
chr15-088033184-A-G	chr15	88033184	A	G	140	VQSRTrancheINDEL97.00to99.00	0	none	0	0	26	1e-6
chr15-088033185-T-*	chr15	88033185	T	*	421	PASS	0	none	0.08713800000000002	8	24	0.08713800000000002
chr15-088033185-T-C	chr15	88033185	T	C	421	PASS	2.9442e-4	eas	9e-6	0	24	2.9442e-4
chr15-088033187-T-*	chr15	88033187	T	*	2154	PASS	0	none	0.08682700000000002	8	28	0.08682700000000002
chr15-088033187-T-C	chr15	88033187	T	C	2154	PASS	0.028034	sas	8.9e-5	0	28	0.028034
chr15-088033189-T-*	chr15	88033189	T	*	5321	PASS	0	none	0.085756	8	28	0.085756
chr15-088033189-T-C	chr15	88033189	T	C	5321	PASS	0.054255	sas	2.08e-4	0	28	0.054255
chr15-088033191-TA-*	chr15	88033191	TA	*	45606	PASS	0	none	0.08132400000000002	8	28	0.08132400000000002
chr15-088033191-TA-CA	chr15	88033191	TA	CA	45606	PASS	0	none	0.003516	0	28	0.003516
chr15-088033191-TA-T	chr15	88033191	TA	T	45606	PASS	0	none	0	0	28	1e-6
chr15-088033193-T-*	chr15	88033193	T	*	346339	PASS	0	none	0.05365400000000001	6	24	0.05365400000000001
chr15-088033193-T-C	chr15	88033193	T	C	346339	PASS	0.62669	sas	0.03219000000000002	1	24	0.62669
chr15-088033195-T-*	chr15	88033195	T	*	657768	PASS	0	none	0.00589	0	16	0.00589
chr15-088033195-T-C	chr15	88033195	T	C	657768	PASS	0.73615	sas	0.05990900000000001	8	16	0.73615
chr15-088033197-T-*	chr15	88033197	T	*	45859	PASS	0	none	0.00103299999999999	0	8	0.00103299999999999
chr15-088033197-T-C	chr15	88033197	T	C	45859	PASS	0.25523	sas	0.00746	1	8	0.25523
chr15-088126151-G-C	chr15	88126151	G	C	10694557	PASS	0.73919	afr	0.5135870000000007	66	132	0.73919
chr15-088127047-CT-C	chr15	88127047	CT	C	71846.97	ExcessHet	0.0014214	nfe	0.004107	1	110	0.004107
chr15-088127047-CT-CTT	chr15	88127047	CT	CTT	71846.97	ExcessHet	0	none	0.03357500000000002	6	110	0.03357500000000002
chr15-088127047-CT-CTTT	chr15	88127047	CT	CTTT	71846.97	ExcessHet	0	none	5.2999999999999994e-5	0	110	5.2999999999999994e-5
chr15-088127047-CT-CTTTTTTTTT	chr15	88127047	CT	CTTTTTTTTT	71846.97	ExcessHet	0	none	0	0	110	1e-6
chr15-088127245-AAGG-A	chr15	88127245	AAGG	A	290321	PASS	0.0053559	nfe	0.003753	1	134	0.0053559
chr15-088127245-AAGG-GAGG	chr15	88127245	AAGG	GAGG	290321	PASS	0	none	0	0	134	1e-6
chr15-088135278-G-A	chr15	88135278	G	A	8883	PASS	1.5141e-4	nfe	3.6999999999999985e-5	1	134	1.5141e-4
chr15-088135449-T-C	chr15	88135449	T	C	26489645	PASS	0.75159	afr	0.5259250000000006	65	134	0.75159
chr15-088135825-C-T	chr15	88135825	C	T	521	PASS	3e-7	nfe	0	1	134	1e-6
chr15-088136554-G-A	chr15	88136554	G	A	63016614	PASS	0.99318	nfe	0.9885610000000002	134	134	0.99318
chr15-088137453-G-A	chr15	88137453	G	A	13770667	PASS	0.37793	afr	0.27720899999999943	36	134	0.37793
chr15-088137712-G-T	chr15	88137712	G	T	3202840	PASS	0.23144	mid	0.20255600000000001	31	134	0.23144
chr15-088147505-CCTTCTTCTTCTTCTTCTTCTTCTTCTTCTT-*	chr15	88147505	CCTTCTTCTTCTTCTTCTTCTTCTTCTTCTT	*	12704610.97	ExcessHet	0	none	9e-6	0	98	9e-6
chr15-088147505-CCTTCTTCTTCTTCTTCTTCTTCTTCTTCTT-C	chr15	88147505	CCTTCTTCTTCTTCTTCTTCTTCTTCTTCTT	C	12704610.97	ExcessHet	1.07e-6	nfe	0	0	98	1.07e-6
chr15-088147505-CCTTCTTCTTCTTCTTCTTCTTCTTCTTCTT-CCTT	chr15	88147505	CCTTCTTCTTCTTCTTCTTCTTCTTCTTCTT	CCTT	12704610.97	ExcessHet	0	none	4.270000000000005e-4	0	98	4.270000000000005e-4
chr15-088147505-CCTTCTTCTTCTTCTTCTTCTTCTTCTTCTT-CCTTCTT	chr15	88147505	CCTTCTTCTTCTTCTTCTTCTTCTTCTTCTT	CCTTCTT	12704610.97	ExcessHet	0	none	0.02775200000000002	2	98	0.02775200000000002
chr15-088147505-CCTTCTTCTTCTTCTTCTTCTTCTTCTTCTT-CCTTCTTCTT	chr15	88147505	CCTTCTTCTTCTTCTTCTTCTTCTTCTTCTT	CCTTCTTCTT	12704610.97	ExcessHet	0	none	0.245767	30	98	0.245767
chr15-088147505-CCTTCTTCTTCTTCTTCTTCTTCTTCTTCTT-CCTTCTTCTTCTT	chr15	88147505	CCTTCTTCTTCTTCTTCTTCTTCTTCTTCTT	CCTTCTTCTTCTT	12704610.97	ExcessHet	0	none	0.004744	0	98	0.004744
chr15-088147505-CCTTCTTCTTCTTCTTCTTCTTCTTCTTCTT-CCTTCTTCTTCTTCTT	chr15	88147505	CCTTCTTCTTCTTCTTCTTCTTCTTCTTCTT	CCTTCTTCTTCTTCTT	12704610.97	ExcessHet	0	none	0.005462	0	98	0.005462
chr15-088147505-CCTTCTTCTTCTTCTTCTTCTTCTTCTTCTT-CCTTCTTCTTCTTCTTCTT	chr15	88147505	CCTTCTTCTTCTTCTTCTTCTTCTTCTTCTT	CCTTCTTCTTCTTCTTCTT	12704610.97	ExcessHet	0	none	0.005642	1	98	0.005642
chr15-088147505-CCTTCTTCTTCTTCTTCTTCTTCTTCTTCTT-CCTTCTTCTTCTTCTTCTTCTT	chr15	88147505	CCTTCTTCTTCTTCTTCTTCTTCTTCTTCTT	CCTTCTTCTTCTTCTTCTTCTT	12704610.97	ExcessHet	0	none	0.01710100000000001	1	98	0.01710100000000001
chr15-088147505-CCTTCTTCTTCTTCTTCTTCTTCTTCTTCTT-CCTTCTTCTTCTTCTTCTTCTTCTT	chr15	88147505	CCTTCTTCTTCTTCTTCTTCTTCTTCTTCTT	CCTTCTTCTTCTTCTTCTTCTTCTT	12704610.97	ExcessHet	0	none	0.074236	4	98	0.074236
chr15-088147505-CCTTCTTCTTCTTCTTCTTCTTCTTCTTCTT-CCTTCTTCTTCTTCTTCTTCTTCTTCTT	chr15	88147505	CCTTCTTCTTCTTCTTCTTCTTCTTCTTCTT	CCTTCTTCTTCTTCTTCTTCTTCTTCTT	12704610.97	ExcessHet	0	none	0.29730299999999976	30	98	0.29730299999999976
chr15-088147505-CCTTCTTCTTCTTCTTCTTCTTCTTCTTCTT-CCTTCTTCTTCTTCTTCTTCTTCTTCTTCTTCTT	chr15	88147505	CCTTCTTCTTCTTCTTCTTCTTCTTCTTCTT	CCTTCTTCTTCTTCTTCTTCTTCTTCTTCTTCTT	12704610.97	ExcessHet	0	none	0.05437100000000002	6	98	0.05437100000000002
chr15-088147505-CCTTCTTCTTCTTCTTCTTCTTCTTCTTCTT-CCTTCTTCTTCTTCTTCTTCTTCTTCTTCTTCTTCTT	chr15	88147505	CCTTCTTCTTCTTCTTCTTCTTCTTCTTCTT	CCTTCTTCTTCTTCTTCTTCTTCTTCTTCTTCTTCTT	12704610.97	ExcessHet	0	none	0.01083199999999999	1	98	0.01083199999999999
chr15-088147505-CCTTCTTCTTCTTCTTCTTCTTCTTCTTCTT-CCTTCTTCTTCTTCTTCTTCTTCTTCTTCTTCTTCTTCTT	chr15	88147505	CCTTCTTCTTCTTCTTCTTCTTCTTCTTCTT	CCTTCTTCTTCTTCTTCTTCTTCTTCTTCTTCTTCTTCTT	12704610.97	ExcessHet	0	none	0.005103	0	98	0.005103
chr15-088147505-CCTTCTTCTTCTTCTTCTTCTTCTTCTTCTT-CCTTCTTCTTCTTCTTCTTCTTCTTCTTCTTCTTCTTCTTCTT	chr15	88147505	CCTTCTTCTTCTTCTTCTTCTTCTTCTTCTT	CCTTCTTCTTCTTCTTCTTCTTCTTCTTCTTCTTCTTCTTCTT	12704610.97	ExcessHet	0	none	0.002939	0	98	0.002939
chr15-088147505-CCTTCTTCTTCTTCTTCTTCTTCTTCTTCTT-CCTTCTTCTTCTTCTTCTTCTTCTTCTTCTTCTTCTTCTTCTTCTT	chr15	88147505	CCTTCTTCTTCTTCTTCTTCTTCTTCTTCTT	CCTTCTTCTTCTTCTTCTTCTTCTTCTTCTTCTTCTTCTTCTTCTT	12704610.97	ExcessHet	0	none	2.9400000000000004e-4	0	98	2.9400000000000004e-4
chr15-088147505-CCTTCTTCTTCTTCTTCTTCTTCTTCTTCTT-CCTTCTTCTTCTTCTTCTTCTTCTTCTTCTTCTTCTTCTTCTTCTTCTT	chr15	88147505	CCTTCTTCTTCTTCTTCTTCTTCTTCTTCTT	CCTTCTTCTTCTTCTTCTTCTTCTTCTTCTTCTTCTTCTTCTTCTTCTT	12704610.97	ExcessHet	0	none	9e-6	0	98	9e-6
chr15-088147505-CCTTCTTCTTCTTCTTCTTCTTCTTCTTCTT-CCTTCTTCTTCTTCTTCTTCTTCTTCTTCTTCTTCTTCTTCTTCTTCTTCTT	chr15	88147505	CCTTCTTCTTCTTCTTCTTCTTCTTCTTCTT	CCTTCTTCTTCTTCTTCTTCTTCTTCTTCTTCTTCTTCTTCTTCTTCTTCTT	12704610.97	ExcessHet	0	none	7.099999999999998e-5	0	98	7.099999999999998e-5
chr15-088147507-TTC-*	chr15	88147507	TTC	*	1275.97	PASS	0	none	0.6446080000000001	49	74	0.6446080000000001
chr15-088147507-TTC-T	chr15	88147507	TTC	T	1275.97	PASS	0	none	4.720000000000004e-4	0	74	4.720000000000004e-4
chr15-088147511-TC-*	chr15	88147511	TC	*	508.97	PASS	0	none	0.49060299999999935	35	78	0.49060299999999935
chr15-088147511-TC-T	chr15	88147511	TC	T	508.97	PASS	0	none	4.490000000000005e-4	0	78	4.490000000000005e-4
chr15-088147513-TTC-*	chr15	88147513	TTC	*	425.97	PASS	0	none	0.3744949999999996	30	98	0.3744949999999996
chr15-088147513-TTC-T	chr15	88147513	TTC	T	425.97	PASS	0	none	4.270000000000005e-4	0	98	4.270000000000005e-4
chr15-088147515-C-*	chr15	88147515	C	*	434	PASS	0	none	0.35738899999999985	30	102	0.35738899999999985
chr15-088147515-C-T	chr15	88147515	C	T	434	PASS	2.972e-5	eas	3.820000000000003e-4	0	102	3.820000000000003e-4
chr15-088147520-T-*	chr15	88147520	T	*	1274	PASS	0	none	0.3519009999999997	28	104	0.3519009999999997
chr15-088147520-T-A	chr15	88147520	T	A	1274	PASS	7.5608e-4	sas	4.500000000000005e-4	0	104	7.5608e-4
chr15-088183355-G-A	chr15	88183355	G	A	5713748	PASS	0.25931	sas	0.18872800000000003	26	134	0.25931
chr15-088184105-C-G	chr15	88184105	C	G	6591784	PASS	0.29943	afr	0.225423	29	134	0.29943
chr15-088205982-G-A	chr15	88205982	G	A	71	PASS	0	none	9e-6	0	0	9e-6
chr15-088256197-G-C	chr15	88256197	G	C	69769	PASS	0.0064222	mid	0.002966	0	112	0.0064222
chr15-088256201-T-*	chr15	88256201	T	*	2639	PASS	0	none	9e-6	0	0	9e-6
chr15-088256201-T-A	chr15	88256201	T	A	2639	PASS	0	none	2.2000000000000003e-5	0	0	2.2000000000000003e-5
chr15-088256201-T-G	chr15	88256201	T	G	2639	PASS	0.0018869	amr	0.002531	0	0	0.002531
chr15-088256263-AG-*	chr15	88256263	AG	*	1875	VQSRTrancheINDEL99.95to100.00	0	none	5.2999999999999994e-5	0	2	5.2999999999999994e-5
chr15-088256263-AG-A	chr15	88256263	AG	A	1875	VQSRTrancheINDEL99.95to100.00	0	none	0	0	2	1e-6
chr15-088256263-AG-CG	chr15	88256263	AG	CG	1875	VQSRTrancheINDEL99.95to100.00	0	none	2.93e-4	1	2	2.93e-4
chr15-088256263-AG-GG	chr15	88256263	AG	GG	1875	VQSRTrancheINDEL99.95to100.00	0	none	0.00112799999999999	0	2	0.00112799999999999
chr15-088256340-ACGCCGCCGCCGC-A	chr15	88256340	ACGCCGCCGCCGC	A	136523.97	PASS	8.9043e-4	sas	0.00101199999999999	0	134	0.00101199999999999
chr15-088256340-ACGCCGCCGCCGC-ACGC	chr15	88256340	ACGCCGCCGCCGC	ACGC	136523.97	PASS	0	none	1.47e-4	0	134	1.47e-4
chr15-088256340-ACGCCGCCGCCGC-ACGCCGC	chr15	88256340	ACGCCGCCGCCGC	ACGCCGC	136523.97	PASS	0	none	8.9e-5	0	134	8.9e-5
chr15-088256340-ACGCCGCCGCCGC-ACGCCGCCGC	chr15	88256340	ACGCCGCCGCCGC	ACGCCGCCGC	136523.97	PASS	0	none	0.01814600000000001	1	134	0.01814600000000001
chr15-088256340-ACGCCGCCGCCGC-ACGCCGCCGCCGCCGC	chr15	88256340	ACGCCGCCGCCGC	ACGCCGCCGCCGCCGC	136523.97	PASS	0	none	0.00113199999999999	0	134	0.00113199999999999
chr15-088256340-ACGCCGCCGCCGC-ACGCCGCCGCCGCCGCCGC	chr15	88256340	ACGCCGCCGCCGC	ACGCCGCCGCCGCCGCCGC	136523.97	PASS	0	none	2.09e-4	0	134	2.09e-4
chr15-088256340-ACGCCGCCGCCGC-ACGCCGCCGCCGCCGCCGCCGC	chr15	88256340	ACGCCGCCGCCGC	ACGCCGCCGCCGCCGCCGCCGC	136523.97	PASS	0	none	2.9400000000000004e-4	0	134	2.9400000000000004e-4
chr15-088256340-ACGCCGCCGCCGC-ACGCCGCCGCCGCCGCCGCCGCCGC	chr15	88256340	ACGCCGCCGCCGC	ACGCCGCCGCCGCCGCCGCCGCCGC	136523.97	PASS	0	none	0	0	134	1e-6
chr15-088256462-C-A	chr15	88256462	C	A	70328	PASS	0.0090651	mid	0.003906	1	134	0.0090651
chr15-088256462-C-T	chr15	88256462	C	T	70328	PASS	3.208e-5	nfe	0	0	134	3.208e-5
chr15-088256518-CAAAAA-*	chr15	88256518	CAAAAA	*	1361508	ExcessHet	0	none	2.2000000000000003e-5	0	108	2.2000000000000003e-5
chr15-088256518-CAAAAA-AAAAAA	chr15	88256518	CAAAAA	AAAAAA	1361508	ExcessHet	0	none	0.004873	0	108	0.004873
chr15-088256518-CAAAAA-C	chr15	88256518	CAAAAA	C	1361508	ExcessHet	0	none	2.2000000000000003e-5	0	108	2.2000000000000003e-5
chr15-088256518-CAAAAA-CA	chr15	88256518	CAAAAA	CA	1361508	ExcessHet	0	none	1.47e-4	0	108	1.47e-4
chr15-088256518-CAAAAA-CAA	chr15	88256518	CAAAAA	CAA	1361508	ExcessHet	0	none	0.003699	2	108	0.003699
chr15-088256518-CAAAAA-CAAA	chr15	88256518	CAAAAA	CAAA	1361508	ExcessHet	0	none	0.05954200000000002	3	108	0.05954200000000002
chr15-088256518-CAAAAA-CAAAA	chr15	88256518	CAAAAA	CAAAA	1361508	ExcessHet	0	none	0.26198799999999933	24	108	0.26198799999999933
chr15-088256518-CAAAAA-CAAAAAA	chr15	88256518	CAAAAA	CAAAAAA	1361508	ExcessHet	0	none	0.03243000000000001	10	108	0.03243000000000001
chr15-088256518-CAAAAA-CAAAAAAA	chr15	88256518	CAAAAA	CAAAAAAA	1361508	ExcessHet	0	none	4.05e-4	0	108	4.05e-4
chr15-088256518-CAAAAA-CAAAAAAAA	chr15	88256518	CAAAAA	CAAAAAAAA	1361508	ExcessHet	0	none	9e-6	0	108	9e-6
chr15-088459639-C-T	chr15	88459639	C	T	569262	PASS	0.053571	afr	0.01401299999999998	1	134	0.053571
chr15-088464499-T-G	chr15	88464499	T	G	209822	PASS	0.026672	nfe	0.0187	3	134	0.026672
chr15-088464524-TA-*	chr15	88464524	TA	*	161706.97	PASS	0	none	0	0	126	1e-6
chr15-088464524-TA-T	chr15	88464524	TA	T	161706.97	PASS	0.17685	afr	0.02907300000000002	0	126	0.17685
chr15-088464524-TA-TAA	chr15	88464524	TA	TAA	161706.97	PASS	0	none	0.018617	4	126	0.018617
chr15-088464524-TA-TAAA	chr15	88464524	TA	TAAA	161706.97	PASS	0	none	5.2999999999999994e-5	0	126	5.2999999999999994e-5
chr15-088464603-C-*	chr15	88464603	C	*	15036	VQSRTrancheSNP99.90to99.95	0	none	9e-6	0	2	9e-6
chr15-088464603-C-A	chr15	88464603	C	A	15036	VQSRTrancheSNP99.90to99.95	2.265e-4	nfe	0.004655	0	2	0.004655
chr15-088464603-C-G	chr15	88464603	C	G	15036	VQSRTrancheSNP99.90to99.95	0.0073498	eas	0.01994900000000001	0	2	0.01994900000000001
chr15-088464603-C-T	chr15	88464603	C	T	15036	VQSRTrancheSNP99.90to99.95	1.85e-6	nfe	3.6999999999999985e-5	0	2	3.6999999999999985e-5
chr15-088464606-A-C	chr15	88464606	A	C	12119	VQSRTrancheSNP99.80to99.90	0.0017952	sas	0.01538899999999999	0	30	0.01538899999999999
chr15-088464612-A-*	chr15	88464612	A	*	36706	VQSRTrancheSNP99.70to99.80	0	none	0	0	16	1e-6
chr15-088464612-A-C	chr15	88464612	A	C	36706	VQSRTrancheSNP99.70to99.80	0.0088758	eas	0.02888	1	16	0.02888
chr15-088464616-T-*	chr15	88464616	T	*	56141	VQSRTrancheSNP99.90to99.95	0	none	6.999999999999998e-5	0	20	6.999999999999998e-5
chr15-088464616-T-A	chr15	88464616	T	A	56141	VQSRTrancheSNP99.90to99.95	0.040561	eas	0.04108400000000001	3	20	0.04108400000000001
chr15-088464616-T-C	chr15	88464616	T	C	56141	VQSRTrancheSNP99.90to99.95	1.9606e-4	nfe	0.00129799999999999	0	20	0.00129799999999999
chr15-088464621-C-*	chr15	88464621	C	*	24699	VQSRTrancheSNP99.90to99.95	0	none	2.08e-4	0	8	2.08e-4
chr15-088464621-C-A	chr15	88464621	C	A	24699	VQSRTrancheSNP99.90to99.95	0.018439	eas	0.01524899999999999	1	8	0.018439
chr15-088464621-C-T	chr15	88464621	C	T	24699	VQSRTrancheSNP99.90to99.95	0	none	0	0	8	1e-6
chr15-088464625-T-*	chr15	88464625	T	*	23549	VQSRTrancheSNP99.90to99.95	0	none	2.2000000000000003e-5	0	8	2.2000000000000003e-5
chr15-088464625-T-A	chr15	88464625	T	A	23549	VQSRTrancheSNP99.90to99.95	0.018457	eas	0.01406999999999998	1	8	0.018457
chr15-088464625-T-G	chr15	88464625	T	G	23549	VQSRTrancheSNP99.90to99.95	1.68e-6	nfe	0	0	8	1.68e-6
chr15-088464627-C-*	chr15	88464627	C	*	10457	VQSRTrancheSNP99.90to99.95	0	none	0	0	14	1e-6
chr15-088464627-C-A	chr15	88464627	C	A	10457	VQSRTrancheSNP99.90to99.95	0.0062758	eas	0.006942	1	14	0.006942
chr15-088464627-C-T	chr15	88464627	C	T	10457	VQSRTrancheSNP99.90to99.95	0	none	2.2000000000000003e-5	0	14	2.2000000000000003e-5
chr15-088465263-G-A	chr15	88465263	G	A	15791	PASS	0.0033479	nfe	0.00142399999999999	1	134	0.0033479
chr15-088465290-C-T	chr15	88465290	C	T	22719	PASS	0.0041812	nfe	0.002615	1	134	0.0041812
chr15-088465301-G-A	chr15	88465301	G	A	26691	PASS	0.0062353	nfe	0.002942	1	134	0.0062353
chr15-088465306-A-G	chr15	88465306	A	G	36374	PASS	0.0093015	nfe	0.003829	2	134	0.0093015
chr15-088465825-GA-*	chr15	88465825	GA	*	468825	ExcessHet	0	none	5.2999999999999994e-5	0	114	5.2999999999999994e-5
chr15-088465825-GA-AA	chr15	88465825	GA	AA	468825	ExcessHet	0	none	0.003802	0	114	0.003802
chr15-088465825-GA-G	chr15	88465825	GA	G	468825	ExcessHet	0.23231	afr	0.020881	0	114	0.23231
chr15-088465825-GA-GAA	chr15	88465825	GA	GAA	468825	ExcessHet	0	none	0.109833	11	114	0.109833
chr15-088465825-GA-GAAA	chr15	88465825	GA	GAAA	468825	ExcessHet	0	none	7.500000000000004e-4	0	114	7.500000000000004e-4
chr15-088465825-GA-GAAAA	chr15	88465825	GA	GAAAA	468825	ExcessHet	0	none	0	0	114	1e-6
chr15-088465872-A-G	chr15	88465872	A	G	917140	PASS	0.33292	afr	0.049268	1	134	0.33292
chr15-088468001-G-T	chr15	88468001	G	T	482382	PASS	0.019961	nfe	0.01361899999999999	5	134	0.019961
chr15-088472342-G-A	chr15	88472342	G	A	68051	PASS	0.045667	eas	0.01108499999999999	1	70	0.045667
chr15-088472519-A-C	chr15	88472519	A	C	418218	PASS	0.28245	afr	0.03928900000000001	2	130	0.28245
chr15-088472592-GACA-G	chr15	88472592	GACA	G	129230.97	PASS	0.005125	nfe	0.004851	1	134	0.005125
chr15-088476750-G-A	chr15	88476750	G	A	38137	PASS	0.007314	mid	0.006266	1	132	0.007314
chr15-088503072-T-*	chr15	88503072	T	*	49223	PASS	0	none	9e-6	0	0	9e-6
chr15-088503072-T-C	chr15	88503072	T	C	49223	PASS	0.4355	nfe	0.03692100000000001	0	0	0.4355
chr15-088503758-A-G	chr15	88503758	A	G	31161	PASS	0.41066	nfe	0.02482500000000002	0	0	0.41066
chr15-088512563-T-G	chr15	88512563	T	G	1284	PASS	7.666e-5	nfe	2.720000000000003e-4	1	10	2.720000000000003e-4
chr15-088512749-C-A	chr15	88512749	C	A	895	PASS	1.6944e-4	nfe	0	1	134	1.6944e-4
chr15-088512749-C-T	chr15	88512749	C	T	895	PASS	0	none	9e-6	0	134	9e-6
chr15-088512772-A-C	chr15	88512772	A	C	904197	PASS	0.50008	eas	0.080286	14	134	0.50008
chr15-088512809-C-*	chr15	88512809	C	*	4309174	PASS	0	none	1.6699999999999994e-4	0	134	1.6699999999999994e-4
chr15-088512809-C-A	chr15	88512809	C	A	4309174	PASS	0.42477	mid	0.3708889999999994	64	134	0.42477
chr15-088513061-G-T	chr15	88513061	G	T	1365734	PASS	0.066	nfe	0.04446500000000002	12	134	0.066
chr15-088513271-C-A	chr15	88513271	C	A	4761000	PASS	0.45498	mid	0.37175299999999945	64	134	0.45498
chr15-088516635-A-C	chr15	88516635	A	C	278451	PASS	0.045006	mid	0.02669100000000001	2	134	0.045006
chr15-088516646-G-A	chr15	88516646	G	A	1001	PASS	1.4655e-4	nfe	9e-6	1	134	1.4655e-4
chr15-088527480-A-G	chr15	88527480	A	G	1921565	PASS	0.43222	afr	0.17598200000000003	15	134	0.43222
chr15-088527893-AAACAACAACAAC-A	chr15	88527893	AAACAACAACAAC	A	5131381.97	PASS	1.6286e-4	afr	0	0	124	1.6286e-4
chr15-088527893-AAACAACAACAAC-AAAC	chr15	88527893	AAACAACAACAAC	AAAC	5131381.97	PASS	0	none	8.9e-5	0	124	8.9e-5
chr15-088527893-AAACAACAACAAC-AAACAAC	chr15	88527893	AAACAACAACAAC	AAACAAC	5131381.97	PASS	0	none	0.005363	0	124	0.005363
chr15-088527893-AAACAACAACAAC-AAACAACAAC	chr15	88527893	AAACAACAACAAC	AAACAACAAC	5131381.97	PASS	0	none	0.151541	16	124	0.151541
chr15-088527893-AAACAACAACAAC-AAACAACAACAACAAC	chr15	88527893	AAACAACAACAAC	AAACAACAACAACAAC	5131381.97	PASS	0	none	0.3372629999999999	57	124	0.3372629999999999
chr15-088527893-AAACAACAACAAC-AAACAACAACAACAACAAC	chr15	88527893	AAACAACAACAAC	AAACAACAACAACAACAAC	5131381.97	PASS	0	none	0.001965	0	124	0.001965
chr15-088527893-AAACAACAACAAC-AAACAACAACAACAACAACAAC	chr15	88527893	AAACAACAACAAC	AAACAACAACAACAACAACAAC	5131381.97	PASS	0	none	2.09e-4	0	124	2.09e-4
chr15-088527893-AAACAACAACAAC-AACAACAACAACAAC	chr15	88527893	AAACAACAACAAC	AACAACAACAACAAC	5131381.97	PASS	0	none	9e-6	0	124	9e-6
chr15-088530597-G-A	chr15	88530597	G	A	89830	PASS	0.0080582	nfe	0.004135	1	134	0.0080582
chr15-088531859-A-G	chr15	88531859	A	G	10842	PASS	0.0010287	sas	3.820000000000003e-4	1	134	0.0010287
chr15-088532027-C-T	chr15	88532027	C	T	1677	PASS	3.3339e-4	nfe	3.3700000000000044e-4	0	12	3.3700000000000044e-4
chr15-088536441-T-C	chr15	88536441	T	C	5906407	PASS	0.61152	eas	0.47068399999999944	77	134	0.61152
chr15-088536489-G-A	chr15	88536489	G	A	120921	PASS	0.022913	nfe	0.01413799999999998	4	116	0.022913
chr15-088568164-TTTTC-GTTTC	chr15	88568164	TTTTC	GTTTC	111543	PASS	0	none	0	0	28	1e-6
chr15-088568164-TTTTC-T	chr15	88568164	TTTTC	T	111543	PASS	0.38753	eas	0.04766199999999999	6	28	0.38753
chr15-088568244-C-T	chr15	88568244	C	T	7538	PASS	0.024039	nfe	0.002861	4	58	0.024039
chr15-088568379-G-*	chr15	88568379	G	*	213732	PASS	0	none	0	0	82	1e-6
chr15-088568379-G-A	chr15	88568379	G	A	213732	PASS	0.34206	mid	0.099357	0	82	0.34206
chr15-088568379-G-T	chr15	88568379	G	T	213732	PASS	0	none	0	0	82	1e-6
chr15-088568481-G-A	chr15	88568481	G	A	403569	PASS	0	none	0	0	58	1e-6
chr15-088568481-G-T	chr15	88568481	G	T	403569	PASS	0.69622	eas	0.138431	9	58	0.69622
chr15-088568488-G-A	chr15	88568488	G	A	379500	PASS	0.64908	eas	0.128257	9	58	0.64908
chr15-088568691-A-G	chr15	88568691	A	G	88075	PASS	0.12636	nfe	0.049568	0	0	0.12636
chr15-088626032-G-A	chr15	88626032	G	A	31232	PASS	0	none	0	0	134	1e-6
chr15-088626032-G-C	chr15	88626032	G	C	31232	PASS	0.0037777	nfe	0.00164499999999999	3	134	0.0037777
chr15-088626045-C-G	chr15	88626045	C	G	12776815	PASS	0.80872	nfe	0.6521310000000001	108	134	0.80872
chr15-088626046-G-A	chr15	88626046	G	A	236400	PASS	0.052339	afr	0.01535399999999999	2	134	0.052339
chr15-088626070-CAGGGAGGG-AAGGGAGGG	chr15	88626070	CAGGGAGGG	AAGGGAGGG	1523944	PASS	0	none	9e-6	0	132	9e-6
chr15-088626070-CAGGGAGGG-C	chr15	88626070	CAGGGAGGG	C	1523944	PASS	7.2791e-4	sas	2.2000000000000003e-5	0	132	7.2791e-4
chr15-088626070-CAGGGAGGG-CAGGG	chr15	88626070	CAGGGAGGG	CAGGG	1523944	PASS	0	none	0.06683200000000002	9	132	0.06683200000000002
chr15-088626118-C-A	chr15	88626118	C	A	29974	PASS	5.38e-6	sas	0	0	134	5.38e-6
chr15-088626118-C-T	chr15	88626118	C	T	29974	PASS	0.0025359	nfe	0.00120499999999999	1	134	0.0025359
chr15-088626253-C-T	chr15	88626253	C	T	3050241	PASS	0.12195	afr	0.06458700000000002	5	134	0.12195
chr15-088626289-G-A	chr15	88626289	G	A	7397	PASS	1.4876e-4	nfe	3.6999999999999985e-5	1	134	1.4876e-4
chr15-088626383-A-G	chr15	88626383	A	G	20003159	PASS	0.35128	nfe	0.29578499999999963	40	134	0.35128
chr15-088626422-G-A	chr15	88626422	G	A	3092972	PASS	0.067818	sas	0.045692	3	134	0.067818
chr15-088626472-C-G	chr15	88626472	C	G	4559180	PASS	0.14004	afr	0.07238000000000001	9	134	0.14004
chr15-088626538-G-A	chr15	88626538	G	A	4967	PASS	8.4922e-4	afr	9e-6	1	134	8.4922e-4
chr15-088626627-A-G	chr15	88626627	A	G	76685092	PASS	0.93662	nfe	0.8697180000000002	124	134	0.93662
chr15-088626723-G-C	chr15	88626723	G	C	655071	PASS	0.047281	afr	0.01553799999999999	2	134	0.047281
chr15-088626826-T-C	chr15	88626826	T	C	1255229	PASS	0.068058	sas	0.04598500000000002	3	134	0.068058
chr15-088626836-G-C	chr15	88626836	G	C	245	PASS	0	none	0	1	134	1e-6
chr15-088627045-G-A	chr15	88627045	G	A	322721	PASS	0.06283	nfe	0.05142700000000001	7	112	0.06283
chr15-088627083-C-T	chr15	88627083	C	T	80870	PASS	0.045977	afr	0.01383199999999999	1	72	0.045977
chr15-088627145-T-C	chr15	88627145	T	C	2889236	PASS	0	none	0	0	4	1e-6
chr15-088627145-T-G	chr15	88627145	T	G	2889236	PASS	0.84331	nfe	0.6091530000000007	3	4	0.84331
chr15-088628660-C-T	chr15	88628660	C	T	442104	PASS	0.62075	nfe	0.21095400000000003	0	0	0.62075
chr15-088628744-TA-CA	chr15	88628744	TA	CA	8296	VQSRTrancheINDEL95.00to96.00	0	none	9e-6	0	0	9e-6
chr15-088628744-TA-GA	chr15	88628744	TA	GA	8296	VQSRTrancheINDEL95.00to96.00	0	none	0	0	0	1e-6
chr15-088628744-TA-T	chr15	88628744	TA	T	8296	VQSRTrancheINDEL95.00to96.00	0.0019553	nfe	8.890000000000005e-4	0	0	0.0019553
chr15-088628744-TA-TAA	chr15	88628744	TA	TAA	8296	VQSRTrancheINDEL95.00to96.00	0	none	0.004273	0	0	0.004273
chr15-088628744-TA-TAAA	chr15	88628744	TA	TAAA	8296	VQSRTrancheINDEL95.00to96.00	0	none	9e-6	0	0	9e-6
chr15-088628746-A-C	chr15	88628746	A	C	145403	PASS	0.088443	nfe	0.05923400000000001	0	0	0.088443
chr15-088628821-T-C	chr15	88628821	T	C	391024	PASS	0.13618	afr	0.09296600000000002	1	14	0.13618
chr15-088629121-C-T	chr15	88629121	C	T	23715479	PASS	0.92548	nfe	0.8541940000000003	123	134	0.92548
chr15-088629139-T-C	chr15	88629139	T	C	1906932	PASS	0.11086	afr	0.06793400000000001	9	134	0.11086
chr15-088629327-G-C	chr15	88629327	G	C	54859520	PASS	0.92537	nfe	0.8592330000000006	123	134	0.92537
chr15-088629508-T-C	chr15	88629508	T	C	2744106	PASS	0.14037	sas	0.10454700000000004	18	134	0.14037
chr15-088629950-C-T	chr15	88629950	C	T	205422	PASS	0.016345	nfe	0.00823599999999999	2	134	0.016345
chr15-088630167-G-A	chr15	88630167	G	A	496768	PASS	0.025667	sas	0.007664	2	134	0.025667
chr15-088630325-C-T	chr15	88630325	C	T	2718002	PASS	0.11329	sas	0.08629300000000001	16	134	0.11329
chr15-088630347-GGGCCAGGAGAGCAGC-G	chr15	88630347	GGGCCAGGAGAGCAGC	G	132431.97	PASS	0.036122	afr	0.002993	1	134	0.036122
chr15-088630362-C-*	chr15	88630362	C	*	20883	PASS	0	none	0.002993	1	134	0.002993
chr15-088630362-C-T	chr15	88630362	C	T	20883	PASS	7.7739e-4	mid	4.950000000000003e-4	0	134	7.7739e-4
chr15-088630364-G-GTT	chr15	88630364	G	GTT	136045.97	PASS	0.037211	afr	0.002993	1	134	0.037211
chr15-088630424-G-A	chr15	88630424	G	A	441159	PASS	0.0585	afr	0.016723	2	134	0.0585
chr15-088630426-A-G	chr15	88630426	A	G	23247003	PASS	0.0044294	afr	0.00125299999999999	0	134	0.0044294
chr15-088630426-A-T	chr15	88630426	A	T	23247003	PASS	0.92391	nfe	0.8490200000000002	122	134	0.92391
chr15-088630501-T-C	chr15	88630501	T	C	11943027	PASS	0.99665	nfe	0.9322510000000008	134	134	0.99665
chr15-088630707-G-A	chr15	88630707	G	A	373727	PASS	0.1036	sas	0.076432	1	8	0.1036
chr15-088630707-G-C	chr15	88630707	G	C	373727	PASS	0	none	9e-6	0	8	9e-6
chr15-088630817-T-C	chr15	88630817	T	C	3259779	PASS	0.91247	nfe	0.5624070000000001	0	0	0.91247
chr15-088638850-C-T	chr15	88638850	C	T	1993	PASS	0.0011362	nfe	4.710000000000004e-4	0	0	0.0011362
chr15-088639235-C-G	chr15	88639235	C	G	5152846	PASS	0	none	9e-6	0	134	9e-6
chr15-088639235-C-T	chr15	88639235	C	T	5152846	PASS	0.48234	eas	0.2704869999999998	42	134	0.48234
chr15-088639365-A-G	chr15	88639365	A	G	16830761	PASS	0.50138	nfe	0.446344	57	134	0.50138
chr15-088639471-T-C	chr15	88639471	T	C	1072249	PASS	0.025519	nfe	0.017461	4	134	0.025519
chr15-088639495-C-T	chr15	88639495	C	T	266639	PASS	0.0066023	mid	0.004442	1	134	0.0066023
chr15-088646835-G-A	chr15	88646835	G	A	311581	PASS	0.88421	nfe	0.214285	0	0	0.88421
chr15-088646855-C-T	chr15	88646855	C	T	129254	PASS	0.40732	nfe	0.081998	0	0	0.40732
chr15-088646955-G-C	chr15	88646955	G	C	48646	PASS	0.20178	nfe	0.029873	0	0	0.20178
chr15-088646955-G-T	chr15	88646955	G	T	48646	PASS	0	none	0	0	0	1e-6
chr15-088646980-G-A	chr15	88646980	G	A	121987	PASS	0.43124	nfe	0.076522	0	0	0.43124
chr15-088649425-G-A	chr15	88649425	G	A	183948	PASS	0.55189	nfe	0.11575900000000004	0	0	0.55189
chr15-088649425-G-C	chr15	88649425	G	C	183948	PASS	0	none	9e-6	0	0	9e-6
chr15-088649642-T-C	chr15	88649642	T	C	780847	PASS	0.77921	nfe	0.34420399999999957	0	0	0.77921
chr15-088649768-C-G	chr15	88649768	C	G	1272773	PASS	0	none	0	0	0	1e-6
chr15-088649768-C-T	chr15	88649768	C	T	1272773	PASS	0.58586	nfe	0.3670629999999995	0	0	0.58586
chr15-088649790-C-G	chr15	88649790	C	G	2224220	PASS	0.80448	nfe	0.6002140000000006	0	0	0.80448
chr15-088649790-C-T	chr15	88649790	C	T	2224220	PASS	0	none	0	0	0	1e-6
chr15-088649795-C-*	chr15	88649795	C	*	15647	PASS	0	none	0	0	2	1e-6
chr15-088649795-C-T	chr15	88649795	C	T	15647	PASS	0.0128	sas	0.003739	0	2	0.0128
chr15-088649961-C-T	chr15	88649961	C	T	278640	PASS	0.087722	sas	0.03206600000000002	3	86	0.087722
chr15-088650194-G-A	chr15	88650194	G	A	726473	PASS	0.14051	afr	0.024412	3	134	0.14051
chr15-088650266-A-T	chr15	88650266	A	T	6708036	PASS	0.5162	eas	0.174042	23	134	0.5162
chr15-088650353-G-C	chr15	88650353	G	C	22331141	PASS	0.87151	mid	0.8282150000000001	111	134	0.87151
chr15-088651119-G-C	chr15	88651119	G	C	175001	PASS	0.84935	nfe	0.109038	0	0	0.84935
chr15-088651119-G-T	chr15	88651119	G	T	175001	PASS	2.866e-5	afr	9e-6	0	0	2.866e-5
chr15-088651551-T-G	chr15	88651551	T	G	571785	PASS	0.82217	nfe	0.27160199999999995	0	0	0.82217
chr15-088651561-G-T	chr15	88651561	G	T	88	PASS	0	none	2.2000000000000003e-5	0	0	2.2000000000000003e-5
chr15-088651647-C-A	chr15	88651647	C	A	7591	PASS	0.0082131	nfe	0.002008	0	0	0.0082131
chr15-088651698-G-T	chr15	88651698	G	T	82824	PASS	0.077939	afr	0.02234600000000002	0	2	0.077939
chr15-088651947-G-C	chr15	88651947	G	C	17203027	PASS	0.86627	sas	0.8188690000000005	112	134	0.86627
chr15-088652014-C-T	chr15	88652014	C	T	3899310	PASS	0.52403	eas	0.171429	21	134	0.52403
chr15-088652033-A-G	chr15	88652033	A	G	1307435	PASS	0.24948	afr	0.06193800000000002	7	134	0.24948
chr15-088652093-C-T	chr15	88652093	C	T	23565	PASS	0.0012672	nfe	2.5100000000000014e-4	1	134	0.0012672
chr15-088652295-A-G	chr15	88652295	A	G	25556119	PASS	0.88235	mid	0.8428700000000007	112	134	0.88235
chr15-088652295-A-T	chr15	88652295	A	T	25556119	PASS	0	none	0	0	134	1e-6
chr15-088652361-C-*	chr15	88652361	C	*	458960	PASS	0	none	5.2999999999999994e-5	0	84	5.2999999999999994e-5
chr15-088652361-C-G	chr15	88652361	C	G	458960	PASS	0.13923	afr	0.037723	5	84	0.13923
chr15-088652381-A-*	chr15	88652381	A	*	243410	PASS	0	none	3.3700000000000044e-4	0	48	3.3700000000000044e-4
chr15-088652381-A-C	chr15	88652381	A	C	243410	PASS	1.652e-5	nfe	5.2999999999999994e-5	0	48	5.2999999999999994e-5
chr15-088652381-A-G	chr15	88652381	A	G	243410	PASS	0.13672	afr	0.021978	3	48	0.13672
chr15-088652389-CCCCTCCTCCCCCTCCTCCTCCCCCTCCTCCTCCCCCTCCTCCTTCTCCTCCTCCTTCTCCT-*	chr15	88652389	CCCCTCCTCCCCCTCCTCCTCCCCCTCCTCCTCCCCCTCCTCCTTCTCCTCCTCCTTCTCCT	*	618444.97	PASS	0	none	2.2000000000000003e-5	0	88	2.2000000000000003e-5
chr15-088652389-CCCCTCCTCCCCCTCCTCCTCCCCCTCCTCCTCCCCCTCCTCCTTCTCCTCCTCCTTCTCCT-C	chr15	88652389	CCCCTCCTCCCCCTCCTCCTCCCCCTCCTCCTCCCCCTCCTCCTTCTCCTCCTCCTTCTCCT	C	618444.97	PASS	0.11475	sas	0.191722	21	88	0.191722
chr15-088652390-CCCTCCTCCCCCTCCTCCTCCCCCTCCTCCTCCCCCTCCTCCTTCTCCTCCTCCTTCTCCTCCCTCCTCCCCCTCCTCCTCCCCCT-*	chr15	88652390	CCCTCCTCCCCCTCCTCCTCCCCCTCCTCCTCCCCCTCCTCCTTCTCCTCCTCCTTCTCCTCCCTCCTCCCCCTCCTCCTCCCCCT	*	8077	PASS	0	none	0.191697	21	76	0.191697
chr15-088652390-CCCTCCTCCCCCTCCTCCTCCCCCTCCTCCTCCCCCTCCTCCTTCTCCTCCTCCTTCTCCTCCCTCCTCCCCCTCCTCCTCCCCCT-ACCTCCTCCCCCTCCTCCTCCCCCTCCTCCTCCCCCTCCTCCTTCTCCTCCTCCTTCTCCTCCCTCCTCCCCCTCCTCCTCCCCCT	chr15	88652390	CCCTCCTCCCCCTCCTCCTCCCCCTCCTCCTCCCCCTCCTCCTTCTCCTCCTCCTTCTCCTCCCTCCTCCCCCTCCTCCTCCCCCT	ACCTCCTCCCCCTCCTCCTCCCCCTCCTCCTCCCCCTCCTCCTTCTCCTCCTCCTTCTCCTCCCTCCTCCCCCTCCTCCTCCCCCT	8077	PASS	0	none	0	0	76	1e-6
chr15-088652390-CCCTCCTCCCCCTCCTCCTCCCCCTCCTCCTCCCCCTCCTCCTTCTCCTCCTCCTTCTCCTCCCTCCTCCCCCTCCTCCTCCCCCT-C	chr15	88652390	CCCTCCTCCCCCTCCTCCTCCCCCTCCTCCTCCCCCTCCTCCTTCTCCTCCTCCTTCTCCTCCCTCCTCCCCCTCCTCCTCCCCCT	C	8077	PASS	2.052e-4	afr	9e-6	0	76	2.052e-4
chr15-088652390-CCCTCCTCCCCCTCCTCCTCCCCCTCCTCCTCCCCCTCCTCCTTCTCCTCCTCCTTCTCCTCCCTCCTCCCCCTCCTCCTCCCCCT-CCCTCCTCCCCCT	chr15	88652390	CCCTCCTCCCCCTCCTCCTCCCCCTCCTCCTCCCCCTCCTCCTTCTCCTCCTCCTTCTCCTCCCTCCTCCCCCTCCTCCTCCCCCT	CCCTCCTCCCCCT	8077	PASS	0	none	8.910000000000005e-4	0	76	8.910000000000005e-4
chr15-088652390-CCCTCCTCCCCCTCCTCCTCCCCCTCCTCCTCCCCCTCCTCCTTCTCCTCCTCCTTCTCCTCCCTCCTCCCCCTCCTCCTCCCCCT-CCCTCCTCCCCCTCCTCCTTCTCCTCCTCCTTCTCCTCCCTCCTCCCCCTCCTCCTCCCCCT	chr15	88652390	CCCTCCTCCCCCTCCTCCTCCCCCTCCTCCTCCCCCTCCTCCTTCTCCTCCTCCTTCTCCTCCCTCCTCCCCCTCCTCCTCCCCCT	CCCTCCTCCCCCTCCTCCTTCTCCTCCTCCTTCTCCTCCCTCCTCCCCCTCCTCCTCCCCCT	8077	PASS	0	none	3.6999999999999985e-5	0	76	3.6999999999999985e-5
chr15-088652390-CCCTCCTCCCCCTCCTCCTCCCCCTCCTCCTCCCCCTCCTCCTTCTCCTCCTCCTTCTCCTCCCTCCTCCCCCTCCTCCTCCCCCT-TCCTCCTCCCCCTCCTCCTCCCCCTCCTCCTCCCCCTCCTCCTTCTCCTCCTCCTTCTCCTCCCTCCTCCCCCTCCTCCTCCCCCT	chr15	88652390	CCCTCCTCCCCCTCCTCCTCCCCCTCCTCCTCCCCCTCCTCCTTCTCCTCCTCCTTCTCCTCCCTCCTCCCCCTCCTCCTCCCCCT	TCCTCCTCCCCCTCCTCCTCCCCCTCCTCCTCCCCCTCCTCCTTCTCCTCCTCCTTCTCCTCCCTCCTCCCCCTCCTCCTCCCCCT	8077	PASS	0	none	9e-6	0	76	9e-6
chr15-088652393-TCCTCCCCCTCCTCCTCCCCCTCCTCCTCCCCCTCCTCCTTCTCCTCCTCCTTCTCCTC-*	chr15	88652393	TCCTCCCCCTCCTCCTCCCCCTCCTCCTCCCCCTCCTCCTTCTCCTCCTCCTTCTCCTC	*	861	PASS	0	none	0.192918	21	78	0.192918
chr15-088652393-TCCTCCCCCTCCTCCTCCCCCTCCTCCTCCCCCTCCTCCTTCTCCTCCTCCTTCTCCTC-CCCTCCCCCTCCTCCTCCCCCTCCTCCTCCCCCTCCTCCTTCTCCTCCTCCTTCTCCTC	chr15	88652393	TCCTCCCCCTCCTCCTCCCCCTCCTCCTCCCCCTCCTCCTTCTCCTCCTCCTTCTCCTC	CCCTCCCCCTCCTCCTCCCCCTCCTCCTCCCCCTCCTCCTTCTCCTCCTCCTTCTCCTC	861	PASS	0	none	1.27e-4	0	78	1.27e-4
chr15-088652393-TCCTCCCCCTCCTCCTCCCCCTCCTCCTCCCCCTCCTCCTTCTCCTCCTCCTTCTCCTC-T	chr15	88652393	TCCTCCCCCTCCTCCTCCCCCTCCTCCTCCCCCTCCTCCTTCTCCTCCTCCTTCTCCTC	T	861	PASS	3.535e-5	eas	0	0	78	3.535e-5
chr15-088652396-TC-*	chr15	88652396	TC	*	4244	PASS	0	none	0.19295	21	82	0.19295
chr15-088652396-TC-CC	chr15	88652396	TC	CC	4244	PASS	0	none	1.0799999999999996e-4	0	82	1.0799999999999996e-4
chr15-088652396-TC-T	chr15	88652396	TC	T	4244	PASS	0.002298	afr	4.720000000000004e-4	0	82	0.002298
chr15-088652397-CCCCCTCCTCCTCCCCCTCCTCCTCCCCCTCCTCCTTCTCCTCCTCCTTCTCCTCCCTCCTCCCCCTCCTCCTCCCCCTCCTCCTCCCCCTCCTCCTT-*	chr15	88652397	CCCCCTCCTCCTCCCCCTCCTCCTCCCCCTCCTCCTTCTCCTCCTCCTTCTCCTCCCTCCTCCCCCTCCTCCTCCCCCTCCTCCTCCCCCTCCTCCTT	*	405581.97	PASS	0	none	0.193521	21	78	0.193521
chr15-088652397-CCCCCTCCTCCTCCCCCTCCTCCTCCCCCTCCTCCTTCTCCTCCTCCTTCTCCTCCCTCCTCCCCCTCCTCCTCCCCCTCCTCCTCCCCCTCCTCCTT-C	chr15	88652397	CCCCCTCCTCCTCCCCCTCCTCCTCCCCCTCCTCCTTCTCCTCCTCCTTCTCCTCCCTCCTCCCCCTCCTCCTCCCCCTCCTCCTCCCCCTCCTCCTT	C	405581.97	PASS	0.14752	afr	0.03578100000000001	3	78	0.14752
chr15-088652399-CCCT-*	chr15	88652399	CCCT	*	191.97	PASS	0	none	0.226582	24	74	0.226582
chr15-088652399-CCCT-C	chr15	88652399	CCCT	C	191.97	PASS	0	none	3.6999999999999985e-5	0	74	3.6999999999999985e-5
chr15-088652401-CTCCTCCT-*	chr15	88652401	CTCCTCCT	*	13312	PASS	0	none	0.226714	24	78	0.226714
chr15-088652401-CTCCTCCT-C	chr15	88652401	CTCCTCCT	C	13312	PASS	0	none	0	0	78	1e-6
chr15-088652401-CTCCTCCT-TTCCTCCT	chr15	88652401	CTCCTCCT	TTCCTCCT	13312	PASS	0	none	0.002262	0	78	0.002262
chr15-088652402-TCCTCCTCCCCCTCCTCCTCCCCCTCCTCCTTCTCCTCCTCCTTCTCCTCCCTCCTCCCCC-*	chr15	88652402	TCCTCCTCCCCCTCCTCCTCCCCCTCCTCCTTCTCCTCCTCCTTCTCCTCCCTCCTCCCCC	*	7798.97	PASS	0	none	0.226318	24	68	0.226318
chr15-088652402-TCCTCCTCCCCCTCCTCCTCCCCCTCCTCCTTCTCCTCCTCCTTCTCCTCCCTCCTCCCCC-T	chr15	88652402	TCCTCCTCCCCCTCCTCCTCCCCCTCCTCCTTCTCCTCCTCCTTCTCCTCCCTCCTCCCCC	T	7798.97	PASS	0.0041532	afr	3.820000000000003e-4	0	68	0.0041532
chr15-088652402-TCCTCCTCCCCCTCCTCCTCCCCCTCCTCCTTCTCCTCCTCCTTCTCCTCCCTCCTCCCCC-TCCTCCTCCCCC	chr15	88652402	TCCTCCTCCCCCTCCTCCTCCCCCTCCTCCTTCTCCTCCTCCTTCTCCTCCCTCCTCCCCC	TCCTCCTCCCCC	7798.97	PASS	0	none	5.640000000000005e-4	0	68	5.640000000000005e-4
chr15-088652408-TCCCCCTCCTCCTCCCCCTCCTCCTTCTCCTCCTCCTTCTCCTCCCTCCTCCCCCTCCTCCTC-*	chr15	88652408	TCCCCCTCCTCCTCCCCCTCCTCCTTCTCCTCCTCCTTCTCCTCCCTCCTCCCCCTCCTCCTC	*	287374.97	PASS	0	none	0.227414	24	60	0.227414
chr15-088652408-TCCCCCTCCTCCTCCCCCTCCTCCTTCTCCTCCTCCTTCTCCTCCCTCCTCCCCCTCCTCCTC-T	chr15	88652408	TCCCCCTCCTCCTCCCCCTCCTCCTTCTCCTCCTCCTTCTCCTCCCTCCTCCCCCTCCTCCTC	T	287374.97	PASS	0	none	0	0	60	1e-6
chr15-088652408-TCCCCCTCCTCCTCCCCCTCCTCCTTCTCCTCCTCCTTCTCCTCCCTCCTCCCCCTCCTCCTC-TTCCTCCTCCCCCTCCTCCTTCTCCTCCTCCTTCTCCTCCCTCCTCCCCCTCCTCCTC	chr15	88652408	TCCCCCTCCTCCTCCCCCTCCTCCTTCTCCTCCTCCTTCTCCTCCCTCCTCCCCCTCCTCCTC	TTCCTCCTCCCCCTCCTCCTTCTCCTCCTCCTTCTCCTCCCTCCTCCCCCTCCTCCTC	287374.97	PASS	0	none	0.02099	3	60	0.02099
chr15-088652409-CCCCCTCCTCCTCCCCCTCCTCCTTCTCCTCCTCCTTCTCCTCCCTCCTCCCCCTCCTCCTCCCCCTCCTCCTCCCCCTCCTCCTT-*	chr15	88652409	CCCCCTCCTCCTCCCCCTCCTCCTTCTCCTCCTCCTTCTCCTCCCTCCTCCCCCTCCTCCTCCCCCTCCTCCTCCCCCTCCTCCTT	*	14922	PASS	0	none	0.245617	26	62	0.245617
chr15-088652409-CCCCCTCCTCCTCCCCCTCCTCCTTCTCCTCCTCCTTCTCCTCCCTCCTCCCCCTCCTCCTCCCCCTCCTCCTCCCCCTCCTCCTT-C	chr15	88652409	CCCCCTCCTCCTCCCCCTCCTCCTTCTCCTCCTCCTTCTCCTCCCTCCTCCCCCTCCTCCTCCCCCTCCTCCTCCCCCTCCTCCTT	C	14922	PASS	0	none	0	0	62	1e-6
chr15-088652409-CCCCCTCCTCCTCCCCCTCCTCCTTCTCCTCCTCCTTCTCCTCCCTCCTCCCCCTCCTCCTCCCCCTCCTCCTCCCCCTCCTCCTT-TCCCCTCCTCCTCCCCCTCCTCCTTCTCCTCCTCCTTCTCCTCCCTCCTCCCCCTCCTCCTCCCCCTCCTCCTCCCCCTCCTCCTT	chr15	88652409	CCCCCTCCTCCTCCCCCTCCTCCTTCTCCTCCTCCTTCTCCTCCCTCCTCCCCCTCCTCCTCCCCCTCCTCCTCCCCCTCCTCCTT	TCCCCTCCTCCTCCCCCTCCTCCTTCTCCTCCTCCTTCTCCTCCCTCCTCCCCCTCCTCCTCCCCCTCCTCCTCCCCCTCCTCCTT	14922	PASS	0	none	0.002065	0	62	0.002065
chr15-088652410-C-*	chr15	88652410	C	*	129	VQSRTrancheSNP99.90to99.95	0	none	0.245574	26	80	0.245574
chr15-088652410-C-A	chr15	88652410	C	A	129	VQSRTrancheSNP99.90to99.95	0	none	0	0	80	1e-6
chr15-088652411-CCCTCCTCCTCCCCCTCCTCCTTCTCCTCCTCCTTCTCCTCCCTCCTCCCCCTCCTCCTCCCCCT-*	chr15	88652411	CCCTCCTCCTCCCCCTCCTCCTTCTCCTCCTCCTTCTCCTCCCTCCTCCCCCTCCTCCTCCCCCT	*	2341588.97	VQSRTrancheINDEL95.00to96.00	0	none	0.245467	26	72	0.245467
chr15-088652411-CCCTCCTCCTCCCCCTCCTCCTTCTCCTCCTCCTTCTCCTCCCTCCTCCCCCTCCTCCTCCCCCT-C	chr15	88652411	CCCTCCTCCTCCCCCTCCTCCTTCTCCTCCTCCTTCTCCTCCCTCCTCCCCCTCCTCCTCCCCCT	C	2341588.97	VQSRTrancheINDEL95.00to96.00	0.4751	nfe	0.22211600000000004	36	72	0.4751
chr15-088652411-CCCTCCTCCTCCCCCTCCTCCTTCTCCTCCTCCTTCTCCTCCCTCCTCCCCCTCCTCCTCCCCCT-CCCTCCTCCCCCTCCTCCTTCTCCTCCTCCTTCTCCTCCCTCCTCCCCCTCCTCCTCCCCCT	chr15	88652411	CCCTCCTCCTCCCCCTCCTCCTTCTCCTCCTCCTTCTCCTCCCTCCTCCCCCTCCTCCTCCCCCT	CCCTCCTCCCCCTCCTCCTTCTCCTCCTCCTTCTCCTCCCTCCTCCCCCTCCTCCTCCCCCT	2341588.97	VQSRTrancheINDEL95.00to96.00	0	none	0.038386	0	72	0.038386
chr15-088652413-CTCCTCCT-*	chr15	88652413	CTCCTCCT	*	442.97	VQSRTrancheINDEL99.50to99.90	0	none	0.4820129999999994	48	60	0.4820129999999994
chr15-088652413-CTCCTCCT-C	chr15	88652413	CTCCTCCT	C	442.97	VQSRTrancheINDEL99.50to99.90	0	none	7.099999999999998e-5	0	60	7.099999999999998e-5
chr15-088652413-CTCCTCCT-CCCTCCT	chr15	88652413	CTCCTCCT	CCCTCCT	442.97	VQSRTrancheINDEL99.50to99.90	0	none	9e-6	0	60	9e-6
chr15-088652414-TCCTCCTCCCCCTCCTCCTTCTCCTCCTCCTTCTCCTCCCTCCTCCCCCTCCTCCTCCCCCTCCTCCTC-*	chr15	88652414	TCCTCCTCCCCCTCCTCCTTCTCCTCCTCCTTCTCCTCCCTCCTCCCCCTCCTCCTCCCCCTCCTCCTC	*	314651	VQSRTrancheINDEL99.00to99.50	0	none	0.3824859999999998	16	64	0.3824859999999998
chr15-088652414-TCCTCCTCCCCCTCCTCCTTCTCCTCCTCCTTCTCCTCCCTCCTCCCCCTCCTCCTCCCCCTCCTCCTC-ACCTCCTCCCCCTCCTCCTTCTCCTCCTCCTTCTCCTCCCTCCTCCCCCTCCTCCTCCCCCTCCTCCTC	chr15	88652414	TCCTCCTCCCCCTCCTCCTTCTCCTCCTCCTTCTCCTCCCTCCTCCCCCTCCTCCTCCCCCTCCTCCTC	ACCTCCTCCCCCTCCTCCTTCTCCTCCTCCTTCTCCTCCCTCCTCCCCCTCCTCCTCCCCCTCCTCCTC	314651	VQSRTrancheINDEL99.00to99.50	0	none	0	0	64	1e-6
chr15-088652414-TCCTCCTCCCCCTCCTCCTTCTCCTCCTCCTTCTCCTCCCTCCTCCCCCTCCTCCTCCCCCTCCTCCTC-T	chr15	88652414	TCCTCCTCCCCCTCCTCCTTCTCCTCCTCCTTCTCCTCCCTCCTCCCCCTCCTCCTCCCCCTCCTCCTC	T	314651	VQSRTrancheINDEL99.00to99.50	0.37945	afr	0.025046	3	64	0.37945
chr15-088652414-TCCTCCTCCCCCTCCTCCTTCTCCTCCTCCTTCTCCTCCCTCCTCCCCCTCCTCCTCCCCCTCCTCCTC-TCCCCTCCTCCTC	chr15	88652414	TCCTCCTCCCCCTCCTCCTTCTCCTCCTCCTTCTCCTCCCTCCTCCCCCTCCTCCTCCCCCTCCTCCTC	TCCCCTCCTCCTC	314651	VQSRTrancheINDEL99.00to99.50	0	none	2.700000000000001e-5	0	64	2.700000000000001e-5
chr15-088652414-TCCTCCTCCCCCTCCTCCTTCTCCTCCTCCTTCTCCTCCCTCCTCCCCCTCCTCCTCCCCCTCCTCCTC-TCCCCTCCTCCTTCTCCTCCTCCTTCTCCTCCCTCCTCCCCCTCCTCCTCCCCCTCCTCCTC	chr15	88652414	TCCTCCTCCCCCTCCTCCTTCTCCTCCTCCTTCTCCTCCCTCCTCCCCCTCCTCCTCCCCCTCCTCCTC	TCCCCTCCTCCTTCTCCTCCTCCTTCTCCTCCCTCCTCCCCCTCCTCCTCCCCCTCCTCCTC	314651	VQSRTrancheINDEL99.00to99.50	0	none	1.3299999999999998e-4	0	64	1.3299999999999998e-4
chr15-088652414-TCCTCCTCCCCCTCCTCCTTCTCCTCCTCCTTCTCCTCCCTCCTCCCCCTCCTCCTCCCCCTCCTCCTC-TCCTCCCCCTCCTCCCCCTCCTCCTTCTCCTCCTCCTTCTCCTCCCTCCTCCCCCTCCTCCTCCCCCTCCTCCTC	chr15	88652414	TCCTCCTCCCCCTCCTCCTTCTCCTCCTCCTTCTCCTCCCTCCTCCCCCTCCTCCTCCCCCTCCTCCTC	TCCTCCCCCTCCTCCCCCTCCTCCTTCTCCTCCTCCTTCTCCTCCCTCCTCCCCCTCCTCCTCCCCCTCCTCCTC	314651	VQSRTrancheINDEL99.00to99.50	0	none	0	0	64	1e-6
chr15-088652414-TCCTCCTCCCCCTCCTCCTTCTCCTCCTCCTTCTCCTCCCTCCTCCCCCTCCTCCTCCCCCTCCTCCTC-TTTGCCCTCCTCCCCCTCCTCCTTCTCCTCCTCCTTCTCCTCCCTCCTCCCCCTCCTCCTCCCCCTCCTCCTC	chr15	88652414	TCCTCCTCCCCCTCCTCCTTCTCCTCCTCCTTCTCCTCCCTCCTCCCCCTCCTCCTCCCCCTCCTCCTC	TTTGCCCTCCTCCCCCTCCTCCTTCTCCTCCTCCTTCTCCTCCCTCCTCCCCCTCCTCCTCCCCCTCCTCCTC	314651	VQSRTrancheINDEL99.00to99.50	0	none	0	0	64	1e-6
chr15-088652415-C-*	chr15	88652415	C	*	45	VQSRTrancheSNP99.90to99.95	0	none	0.4462119999999998	44	60	0.4462119999999998
chr15-088652415-C-T	chr15	88652415	C	T	45	VQSRTrancheSNP99.90to99.95	0	none	7.199999999999999e-5	0	60	7.199999999999999e-5
chr15-088652416-CTCCTCCCCCTCCTCCTTCTCCTCCTCCTTCTCCTCCCTCCTCCCCCTCCTCCTCCCCCT-*	chr15	88652416	CTCCTCCCCCTCCTCCTTCTCCTCCTCCTTCTCCTCCCTCCTCCCCCTCCTCCTCCCCCT	*	487.97	VQSRTrancheINDEL99.50to99.90	0	none	0.44628599999999974	44	66	0.44628599999999974
chr15-088652416-CTCCTCCCCCTCCTCCTTCTCCTCCTCCTTCTCCTCCCTCCTCCCCCTCCTCCTCCCCCT-C	chr15	88652416	CTCCTCCCCCTCCTCCTTCTCCTCCTCCTTCTCCTCCCTCCTCCCCCTCCTCCTCCCCCT	C	487.97	VQSRTrancheINDEL99.50to99.90	7.511e-5	sas	1.5e-4	0	66	1.5e-4
chr15-088652416-CTCCTCCCCCTCCTCCTTCTCCTCCTCCTTCTCCTCCCTCCTCCCCCTCCTCCTCCCCCT-CCCTCCCCCTCCTCCTTCTCCTCCTCCTTCTCCTCCCTCCTCCCCCTCCTCCTCCCCCT	chr15	88652416	CTCCTCCCCCTCCTCCTTCTCCTCCTCCTTCTCCTCCCTCCTCCCCCTCCTCCTCCCCCT	CCCTCCCCCTCCTCCTTCTCCTCCTCCTTCTCCTCCCTCCTCCCCCTCCTCCTCCCCCT	487.97	VQSRTrancheINDEL99.50to99.90	0	none	9e-6	0	66	9e-6
chr15-088652418-CCTCCCCCTCCTCCTTCTCCTCCTCCTTCTCCTCCCTCCTCCCCCTCCTCCTCCCCCTCCTCCTCCCCCTCCTCCTT-*	chr15	88652418	CCTCCCCCTCCTCCTTCTCCTCCTCCTTCTCCTCCCTCCTCCCCCTCCTCCTCCCCCTCCTCCTCCCCCTCCTCCTT	*	1756.97	VQSRTrancheINDEL96.00to97.00	0	none	0.4462699999999998	44	58	0.4462699999999998
chr15-088652418-CCTCCCCCTCCTCCTTCTCCTCCTCCTTCTCCTCCCTCCTCCCCCTCCTCCTCCCCCTCCTCCTCCCCCTCCTCCTT-C	chr15	88652418	CCTCCCCCTCCTCCTTCTCCTCCTCCTTCTCCTCCCTCCTCCCCCTCCTCCTCCCCCTCCTCCTCCCCCTCCTCCTT	C	1756.97	VQSRTrancheINDEL96.00to97.00	0.0018063	nfe	1.92e-4	0	58	0.0018063
chr15-088652418-CCTCCCCCTCCTCCTTCTCCTCCTCCTTCTCCTCCCTCCTCCCCCTCCTCCTCCCCCTCCTCCTCCCCCTCCTCCTT-CCCCCCTCCTCCTTCTCCTCCTCCTTCTCCTCCCTCCTCCCCCTCCTCCTCCCCCTCCTCCTCCCCCTCCTCCTT	chr15	88652418	CCTCCCCCTCCTCCTTCTCCTCCTCCTTCTCCTCCCTCCTCCCCCTCCTCCTCCCCCTCCTCCTCCCCCTCCTCCTT	CCCCCCTCCTCCTTCTCCTCCTCCTTCTCCTCCCTCCTCCCCCTCCTCCTCCCCCTCCTCCTCCCCCTCCTCCTT	1756.97	VQSRTrancheINDEL96.00to97.00	0	none	9e-6	0	58	9e-6
chr15-088652419-CTCCCCCTCCTCCTTCTCCTCCTCCTTCTCCT-*	chr15	88652419	CTCCCCCTCCTCCTTCTCCTCCTCCTTCTCCT	*	3777.97	VQSRTrancheINDEL99.50to99.90	0	none	0.4465319999999997	46	68	0.4465319999999997
chr15-088652419-CTCCCCCTCCTCCTTCTCCTCCTCCTTCTCCT-C	chr15	88652419	CTCCCCCTCCTCCTTCTCCTCCTCCTTCTCCT	C	3777.97	VQSRTrancheINDEL99.50to99.90	1.0949e-4	nfe	1.7099999999999996e-4	0	68	1.7099999999999996e-4
chr15-088652419-CTCCCCCTCCTCCTTCTCCTCCTCCTTCTCCT-CCCCCCTCCTCCTTCTCCTCCTCCTTCTCCT	chr15	88652419	CTCCCCCTCCTCCTTCTCCTCCTCCTTCTCCT	CCCCCCTCCTCCTTCTCCTCCTCCTTCTCCT	3777.97	VQSRTrancheINDEL99.50to99.90	0	none	1.7099999999999996e-4	0	68	1.7099999999999996e-4
chr15-088652420-TCCCCC-*	chr15	88652420	TCCCCC	*	35542	VQSRTrancheINDEL99.00to99.50	0	none	0.4468829999999998	42	54	0.4468829999999998
chr15-088652420-TCCCCC-CCCCCC	chr15	88652420	TCCCCC	CCCCCC	35542	VQSRTrancheINDEL99.00to99.50	0	none	0	0	54	1e-6
chr15-088652420-TCCCCC-T	chr15	88652420	TCCCCC	T	35542	VQSRTrancheINDEL99.00to99.50	0.23527	sas	0.002874	0	54	0.23527
chr15-088652420-TCCCCC-TC	chr15	88652420	TCCCCC	TC	35542	VQSRTrancheINDEL99.00to99.50	0	none	5.399999999999999e-5	0	54	5.399999999999999e-5
chr15-088652421-CCCCCTCCTCCTTCTCCTCCTCCTTCTCCTCCCTCCTCCCCCTCCTCCTCCCCCTCCTCCTCCCCCTCCTCCTT-*	chr15	88652421	CCCCCTCCTCCTTCTCCTCCTCCTTCTCCTCCCTCCTCCCCCTCCTCCTCCCCCTCCTCCTCCCCCTCCTCCTT	*	16541	VQSRTrancheINDEL96.00to97.00	0	none	0.4497829999999998	44	68	0.4497829999999998
chr15-088652421-CCCCCTCCTCCTTCTCCTCCTCCTTCTCCTCCCTCCTCCCCCTCCTCCTCCCCCTCCTCCTCCCCCTCCTCCTT-C	chr15	88652421	CCCCCTCCTCCTTCTCCTCCTCCTTCTCCTCCCTCCTCCCCCTCCTCCTCCCCCTCCTCCTCCCCCTCCTCCTT	C	16541	VQSRTrancheINDEL96.00to97.00	0.0016553	afr	3.900000000000003e-4	0	68	0.0016553
chr15-088652421-CCCCCTCCTCCTTCTCCTCCTCCTTCTCCTCCCTCCTCCCCCTCCTCCTCCCCCTCCTCCTCCCCCTCCTCCTT-CCCTCCTCCCCCTCCTCCTT	chr15	88652421	CCCCCTCCTCCTTCTCCTCCTCCTTCTCCTCCCTCCTCCCCCTCCTCCTCCCCCTCCTCCTCCCCCTCCTCCTT	CCCTCCTCCCCCTCCTCCTT	16541	VQSRTrancheINDEL96.00to97.00	0	none	1.7099999999999996e-4	0	68	1.7099999999999996e-4
chr15-088652421-CCCCCTCCTCCTTCTCCTCCTCCTTCTCCTCCCTCCTCCCCCTCCTCCTCCCCCTCCTCCTCCCCCTCCTCCTT-TCCCCTCCTCCTTCTCCTCCTCCTTCTCCTCCCTCCTCCCCCTCCTCCTCCCCCTCCTCCTCCCCCTCCTCCTT	chr15	88652421	CCCCCTCCTCCTTCTCCTCCTCCTTCTCCTCCCTCCTCCCCCTCCTCCTCCCCCTCCTCCTCCCCCTCCTCCTT	TCCCCTCCTCCTTCTCCTCCTCCTTCTCCTCCCTCCTCCCCCTCCTCCTCCCCCTCCTCCTCCCCCTCCTCCTT	16541	VQSRTrancheINDEL96.00to97.00	0	none	0.00180399999999999	0	68	0.00180399999999999
chr15-088652422-C-*	chr15	88652422	C	*	1090	VQSRTrancheSNP99.95to100.00	0	none	0.45038299999999987	46	64	0.45038299999999987
chr15-088652422-C-A	chr15	88652422	C	A	1090	VQSRTrancheSNP99.95to100.00	0	none	1.5e-4	0	64	1.5e-4
chr15-088652425-CTCCTCCTTCTCCTCCTCCTTCTCCT-*	chr15	88652425	CTCCTCCTTCTCCTCCTCCTTCTCCT	*	222	VQSRTrancheINDEL96.00to97.00	0	none	0.4503679999999998	45	68	0.4503679999999998
chr15-088652425-CTCCTCCTTCTCCTCCTCCTTCTCCT-C	chr15	88652425	CTCCTCCTTCTCCTCCTCCTTCTCCT	C	222	VQSRTrancheINDEL96.00to97.00	0	none	0	0	68	1e-6
chr15-088652425-CTCCTCCTTCTCCTCCTCCTTCTCCT-TTCCTCCTTCTCCTCCTCCTTCTCCT	chr15	88652425	CTCCTCCTTCTCCTCCTCCTTCTCCT	TTCCTCCTTCTCCTCCTCCTTCTCCT	222	VQSRTrancheINDEL96.00to97.00	0	none	9.1e-5	0	68	9.1e-5
chr15-088652426-TCCTCCTTCTCCTCCTCCTTCTCCTCCCTCCTCCCCCTCCTCCTCCCCCTCCTCCTCC-*	chr15	88652426	TCCTCCTTCTCCTCCTCCTTCTCCTCCCTCCTCCCCCTCCTCCTCCCCCTCCTCCTCC	*	36514	VQSRTrancheINDEL99.50to99.90	0	none	0.3538109999999993	20	64	0.3538109999999993
chr15-088652426-TCCTCCTTCTCCTCCTCCTTCTCCTCCCTCCTCCCCCTCCTCCTCCCCCTCCTCCTCC-ACCTCCTTCTCCTCCTCCTTCTCCTCCCTCCTCCCCCTCCTCCTCCCCCTCCTCCTCC	chr15	88652426	TCCTCCTTCTCCTCCTCCTTCTCCTCCCTCCTCCCCCTCCTCCTCCCCCTCCTCCTCC	ACCTCCTTCTCCTCCTCCTTCTCCTCCCTCCTCCCCCTCCTCCTCCCCCTCCTCCTCC	36514	VQSRTrancheINDEL99.50to99.90	0	none	6.799999999999999e-5	0	64	6.799999999999999e-5
chr15-088652426-TCCTCCTTCTCCTCCTCCTTCTCCTCCCTCCTCCCCCTCCTCCTCCCCCTCCTCCTCC-T	chr15	88652426	TCCTCCTTCTCCTCCTCCTTCTCCTCCCTCCTCCCCCTCCTCCTCCCCCTCCTCCTCC	T	36514	VQSRTrancheINDEL99.50to99.90	0.0020408	nfe	6.799999999999999e-5	0	64	0.0020408
chr15-088652426-TCCTCCTTCTCCTCCTCCTTCTCCTCCCTCCTCCCCCTCCTCCTCCCCCTCCTCCTCC-TC	chr15	88652426	TCCTCCTTCTCCTCCTCCTTCTCCTCCCTCCTCCCCCTCCTCCTCCCCCTCCTCCTCC	TC	36514	VQSRTrancheINDEL99.50to99.90	0	none	1.2000000000000002e-5	0	64	1.2000000000000002e-5
chr15-088652426-TCCTCCTTCTCCTCCTCCTTCTCCTCCCTCCTCCCCCTCCTCCTCCCCCTCCTCCTCC-TCCCCTCCTCCTCC	chr15	88652426	TCCTCCTTCTCCTCCTCCTTCTCCTCCCTCCTCCCCCTCCTCCTCCCCCTCCTCCTCC	TCCCCTCCTCCTCC	36514	VQSRTrancheINDEL99.50to99.90	0	none	1.2000000000000002e-5	0	64	1.2000000000000002e-5
chr15-088652426-TCCTCCTTCTCCTCCTCCTTCTCCTCCCTCCTCCCCCTCCTCCTCCCCCTCCTCCTCC-TCCCCTCCTCCTCCCCCTCCTCCTCC	chr15	88652426	TCCTCCTTCTCCTCCTCCTTCTCCTCCCTCCTCCCCCTCCTCCTCCCCCTCCTCCTCC	TCCCCTCCTCCTCCCCCTCCTCCTCC	36514	VQSRTrancheINDEL99.50to99.90	0	none	0.003202	0	64	0.003202
chr15-088652427-C-*	chr15	88652427	C	*	981	VQSRTrancheSNP99.95to100.00	0	none	0.4503409999999999	44	56	0.4503409999999999
chr15-088652427-C-T	chr15	88652427	C	T	981	VQSRTrancheSNP99.95to100.00	8.393e-5	nfe	1.3e-4	0	56	1.3e-4
chr15-088652429-T-*	chr15	88652429	T	*	458.97	VQSRTrancheINDEL99.00to99.50	0	none	0.45036799999999994	42	54	0.45036799999999994
chr15-088652429-T-TCCC	chr15	88652429	T	TCCC	458.97	VQSRTrancheINDEL99.00to99.50	1.0913e-4	nfe	1.5e-4	0	54	1.5e-4
chr15-088652431-CTTCT-*	chr15	88652431	CTTCT	*	1703.97	VQSRTrancheINDEL99.50to99.90	0	none	0.45055599999999985	45	76	0.45055599999999985
chr15-088652431-CTTCT-C	chr15	88652431	CTTCT	C	1703.97	VQSRTrancheINDEL99.50to99.90	0	none	3.799999999999998e-5	0	76	3.799999999999998e-5
chr15-088652431-CTTCT-CTCT	chr15	88652431	CTTCT	CTCT	1703.97	VQSRTrancheINDEL99.50to99.90	0	none	1.5e-4	0	76	1.5e-4
chr15-088652432-T-*	chr15	88652432	T	*	1116	VQSRTrancheSNP99.95to100.00	0	none	0.4506199999999999	42	54	0.4506199999999999
chr15-088652432-T-A	chr15	88652432	T	A	1116	VQSRTrancheSNP99.95to100.00	1.6369e-4	nfe	3.6999999999999985e-5	0	54	1.6369e-4
chr15-088652432-T-C	chr15	88652432	T	C	1116	VQSRTrancheSNP99.95to100.00	6.3282e-4	nfe	1.3e-4	0	54	6.3282e-4
chr15-088652432-T-G	chr15	88652432	T	G	1116	VQSRTrancheSNP99.95to100.00	0	none	0	0	54	1e-6
chr15-088652433-TCTCCTCCTCCTTCTCCTCCCTCCTCCCCCTCCTCCTCCCCCTCCTCCTC-*	chr15	88652433	TCTCCTCCTCCTTCTCCTCCCTCCTCCCCCTCCTCCTCCCCCTCCTCCTC	*	56602	VQSRTrancheINDEL97.00to99.00	0	none	0.45045999999999986	42	54	0.45045999999999986
chr15-088652433-TCTCCTCCTCCTTCTCCTCCCTCCTCCCCCTCCTCCTCCCCCTCCTCCTC-CCTCCTCCTCCTTCTCCTCCCTCCTCCCCCTCCTCCTCCCCCTCCTCCTC	chr15	88652433	TCTCCTCCTCCTTCTCCTCCCTCCTCCCCCTCCTCCTCCCCCTCCTCCTC	CCTCCTCCTCCTTCTCCTCCCTCCTCCCCCTCCTCCTCCCCCTCCTCCTC	56602	VQSRTrancheINDEL97.00to99.00	0	none	1.5e-4	0	54	1.5e-4
chr15-088652433-TCTCCTCCTCCTTCTCCTCCCTCCTCCCCCTCCTCCTCCCCCTCCTCCTC-T	chr15	88652433	TCTCCTCCTCCTTCTCCTCCCTCCTCCCCCTCCTCCTCCCCCTCCTCCTC	T	56602	VQSRTrancheINDEL97.00to99.00	0.308	afr	0.005735	0	54	0.308
chr15-088652433-TCTCCTCCTCCTTCTCCTCCCTCCTCCCCCTCCTCCTCCCCCTCCTCCTC-TCCCCTCCTCCTC	chr15	88652433	TCTCCTCCTCCTTCTCCTCCCTCCTCCCCCTCCTCCTCCCCCTCCTCCTC	TCCCCTCCTCCTC	56602	VQSRTrancheINDEL97.00to99.00	0	none	1.3e-4	0	54	1.3e-4
chr15-088652433-TCTCCTCCTCCTTCTCCTCCCTCCTCCCCCTCCTCCTCCCCCTCCTCCTC-TCCCCTCCTCCTCCCCCTCCTCCTC	chr15	88652433	TCTCCTCCTCCTTCTCCTCCCTCCTCCCCCTCCTCCTCCCCCTCCTCCTC	TCCCCTCCTCCTCCCCCTCCTCCTC	56602	VQSRTrancheINDEL97.00to99.00	0	none	1.0999999999999998e-4	0	54	1.0999999999999998e-4
chr15-088652434-CTCCTCCTCCTTCTCCTCCCTCCTCCCCCTCCTCCTCCCCCTCCTCCTCCCCCTCCTCCTT-*	chr15	88652434	CTCCTCCTCCTTCTCCTCCCTCCTCCCCCTCCTCCTCCCCCTCCTCCTCCCCCTCCTCCTT	*	2323	VQSRTrancheINDEL97.00to99.00	0	none	0.4562579999999999	42	62	0.4562579999999999
chr15-088652434-CTCCTCCTCCTTCTCCTCCCTCCTCCCCCTCCTCCTCCCCCTCCTCCTCCCCCTCCTCCTT-C	chr15	88652434	CTCCTCCTCCTTCTCCTCCCTCCTCCCCCTCCTCCTCCCCCTCCTCCTCCCCCTCCTCCTT	C	2323	VQSRTrancheINDEL97.00to99.00	0	none	3.6999999999999985e-5	0	62	3.6999999999999985e-5
chr15-088652434-CTCCTCCTCCTTCTCCTCCCTCCTCCCCCTCCTCCTCCCCCTCCTCCTCCCCCTCCTCCTT-TTCCTCCTCCTTCTCCTCCCTCCTCCCCCTCCTCCTCCCCCTCCTCCTCCCCCTCCTCCTT	chr15	88652434	CTCCTCCTCCTTCTCCTCCCTCCTCCCCCTCCTCCTCCCCCTCCTCCTCCCCCTCCTCCTT	TTCCTCCTCCTTCTCCTCCCTCCTCCCCCTCCTCCTCCCCCTCCTCCTCCCCCTCCTCCTT	2323	VQSRTrancheINDEL97.00to99.00	0	none	1.3e-4	0	62	1.3e-4
chr15-088652435-TCCTCCTCCTTCTCCTCCCTCCTCCCCCTCCTCCTCCCCCTCCTCCTCCCCCTCCTCCTTCCCCTCCTCCTTCC-*	chr15	88652435	TCCTCCTCCTTCTCCTCCCTCCTCCCCCTCCTCCTCCCCCTCCTCCTCCCCCTCCTCCTTCCCCTCCTCCTTCC	*	157980	VQSRTrancheINDEL99.50to99.90	0	none	0.45648199999999994	48	54	0.45648199999999994
chr15-088652435-TCCTCCTCCTTCTCCTCCCTCCTCCCCCTCCTCCTCCCCCTCCTCCTCCCCCTCCTCCTTCCCCTCCTCCTTCC-CCCTCCTCCTTCTCCTCCCTCCTCCCCCTCCTCCTCCCCCTCCTCCTCCCCCTCCTCCTTCCCCTCCTCCTTCC	chr15	88652435	TCCTCCTCCTTCTCCTCCCTCCTCCCCCTCCTCCTCCCCCTCCTCCTCCCCCTCCTCCTTCCCCTCCTCCTTCC	CCCTCCTCCTTCTCCTCCCTCCTCCCCCTCCTCCTCCCCCTCCTCCTCCCCCTCCTCCTTCCCCTCCTCCTTCC	157980	VQSRTrancheINDEL99.50to99.90	0	none	0.02944000000000001	0	54	0.02944000000000001
chr15-088652435-TCCTCCTCCTTCTCCTCCCTCCTCCCCCTCCTCCTCCCCCTCCTCCTCCCCCTCCTCCTTCCCCTCCTCCTTCC-T	chr15	88652435	TCCTCCTCCTTCTCCTCCCTCCTCCCCCTCCTCCTCCCCCTCCTCCTCCCCCTCCTCCTTCCCCTCCTCCTTCC	T	157980	VQSRTrancheINDEL99.50to99.90	0.11033	afr	3.6999999999999985e-5	0	54	0.11033
chr15-088652440-CTCCTTCTCCT-*	chr15	88652440	CTCCTTCTCCT	*	982.97	VQSRTrancheINDEL99.00to99.50	0	none	0.4559789999999999	43	66	0.4559789999999999
chr15-088652440-CTCCTTCTCCT-C	chr15	88652440	CTCCTTCTCCT	C	982.97	VQSRTrancheINDEL99.00to99.50	2.083e-5	nfe	1.3e-4	0	66	1.3e-4
chr15-088652445-TCTCCTCCCTCCTC-*	chr15	88652445	TCTCCTCCCTCCTC	*	219.97	VQSRTrancheINDEL99.50to99.90	0	none	0.4558819999999999	42	54	0.4558819999999999
chr15-088652445-TCTCCTCCCTCCTC-T	chr15	88652445	TCTCCTCCCTCCTC	T	219.97	VQSRTrancheINDEL99.50to99.90	0.0012127	sas	1.0999999999999998e-4	0	54	0.0012127
chr15-088652446-CTCCT-*	chr15	88652446	CTCCT	*	1363.97	VQSRTrancheINDEL96.00to97.00	0	none	0.45599499999999993	44	60	0.45599499999999993
chr15-088652446-CTCCT-C	chr15	88652446	CTCCT	C	1363.97	VQSRTrancheINDEL96.00to97.00	0	none	2.13e-4	0	60	2.13e-4
chr15-088652447-T-*	chr15	88652447	T	*	29956	VQSRTrancheSNP99.80to99.90	0	none	0.456404	42	54	0.456404
chr15-088652447-T-C	chr15	88652447	T	C	29956	VQSRTrancheSNP99.80to99.90	0.39252	nfe	0.007763	0	54	0.39252
chr15-088652453-CTCCT-*	chr15	88652453	CTCCT	*	201.97	VQSRTrancheINDEL99.00to99.50	0	none	0.3427599999999999	48	56	0.3427599999999999
chr15-088652453-CTCCT-C	chr15	88652453	CTCCT	C	201.97	VQSRTrancheINDEL99.00to99.50	0	none	7.099999999999998e-5	0	56	7.099999999999998e-5
chr15-088655329-A-G	chr15	88655329	A	G	1436323	PASS	0.13073	afr	0.07013000000000001	12	134	0.13073
chr15-088655725-G-A	chr15	88655725	G	A	204491	PASS	0.11318	afr	0.022185	3	128	0.11318
chr15-088656578-T-C	chr15	88656578	T	C	93733	PASS	0.51368	nfe	0.065153	0	0	0.51368
chr15-088656606-T-C	chr15	88656606	T	C	99861	PASS	0.6221	nfe	0.06950100000000002	0	0	0.6221
chr15-088836064-G-A	chr15	88836064	G	A	7432285	PASS	0.66461	mid	0.6048390000000008	80	134	0.66461
chr15-088836117-C-T	chr15	88836117	C	T	227734	PASS	0.024602	nfe	0.01474899999999999	2	134	0.024602
chr15-088838778-C-T	chr15	88838778	C	T	48524	PASS	0.0086393	afr	6.100000000000004e-4	1	134	0.0086393
chr15-088838822-G-A	chr15	88838822	G	A	54071	PASS	0.0013112	nfe	6.340000000000003e-4	2	134	0.0013112
chr15-088839030-G-A	chr15	88839030	G	A	311980	PASS	0.0093846	nfe	0.006551	2	134	0.0093846
chr15-088839153-G-T	chr15	88839153	G	T	253238	PASS	0.095659	afr	0.009798	2	134	0.095659
chr15-088839942-C-T	chr15	88839942	C	T	179220	PASS	0.097692	afr	0.01011099999999999	1	134	0.097692
chr15-088840109-G-A	chr15	88840109	G	A	33320	PASS	0.014862	afr	8.69e-4	1	134	0.014862
chr15-088840139-C-T	chr15	88840139	C	T	30838	PASS	0.0078382	sas	8.69e-4	1	134	0.0078382
chr15-088840263-G-A	chr15	88840263	G	A	2204110	PASS	0.25375	amr	0.122391	14	134	0.25375
chr15-088841717-C-T	chr15	88841717	C	T	815476	PASS	0.052382	nfe	0.03854700000000002	9	134	0.052382
chr15-088841920-T-G	chr15	88841920	T	G	10145213	PASS	0.58022	nfe	0.5314450000000007	81	134	0.58022
chr15-088841994-C-T	chr15	88841994	C	T	174872	PASS	0.020008	nfe	0.01309499999999998	2	134	0.020008
chr15-088843312-AGGGGGG-*	chr15	88843312	AGGGGGG	*	18441623.97	PASS	0	none	0.01532799999999999	0	134	0.01532799999999999
chr15-088843312-AGGGGGG-A	chr15	88843312	AGGGGGG	A	18441623.97	PASS	0	none	2.2000000000000003e-5	0	134	2.2000000000000003e-5
chr15-088843312-AGGGGGG-AG	chr15	88843312	AGGGGGG	AG	18441623.97	PASS	0	none	0	0	134	1e-6
chr15-088843312-AGGGGGG-AGGGG	chr15	88843312	AGGGGGG	AGGGG	18441623.97	PASS	0	none	2.7300000000000035e-4	0	134	2.7300000000000035e-4
chr15-088843312-AGGGGGG-AGGGGG	chr15	88843312	AGGGGGG	AGGGGG	18441623.97	PASS	0	none	0.966719	134	134	0.966719
chr15-088843313-G-*	chr15	88843313	G	*	15941	PASS	0	none	0.983331	134	134	0.983331
chr15-088843313-G-A	chr15	88843313	G	A	15941	PASS	0	none	2.2999999999999995e-4	0	134	2.2999999999999995e-4
chr15-088843313-G-GAA	chr15	88843313	G	GAA	15941	PASS	0	none	0	0	134	1e-6
chr15-088843313-G-GAAAAA	chr15	88843313	G	GAAAAA	15941	PASS	0	none	2.2000000000000003e-5	0	134	2.2000000000000003e-5
chr15-088843313-G-T	chr15	88843313	G	T	15941	PASS	0	none	2.2000000000000003e-5	0	134	2.2000000000000003e-5
chr15-088843421-G-A	chr15	88843421	G	A	4231302	PASS	0.18252	nfe	0.14017100000000002	27	134	0.18252
chr15-088843495-G-A	chr15	88843495	G	A	2872	PASS	6.5e-5	nfe	9e-6	1	134	6.5e-5
chr15-088843657-C-T	chr15	88843657	C	T	547878	PASS	0.036477	sas	0.02533900000000001	12	134	0.036477
chr15-088843658-G-A	chr15	88843658	G	A	334243	PASS	0.020778	nfe	0.01548499999999999	2	134	0.020778
chr15-088845415-G-*	chr15	88845415	G	*	190918	PASS	0	none	9e-6	0	134	9e-6
chr15-088845415-G-A	chr15	88845415	G	A	190918	PASS	0.083266	afr	0.008391	1	134	0.083266
chr15-088845674-C-T	chr15	88845674	C	T	2067132	PASS	0.14603	afr	0.04820000000000002	5	134	0.14603
chr15-088845819-T-C	chr15	88845819	T	C	84216	PASS	0.0061345	nfe	0.002615	1	134	0.0061345
chr15-088845953-C-A	chr15	88845953	C	A	18351	PASS	0.013245	afr	5.870000000000004e-4	1	134	0.013245
chr15-088847191-A-G	chr15	88847191	A	G	337790	PASS	0.10293	afr	0.01173199999999999	1	134	0.10293
chr15-088847193-G-A	chr15	88847193	G	A	342711	PASS	0.10285	afr	0.01173199999999999	1	134	0.10285
chr15-088847202-C-A	chr15	88847202	C	A	357797	PASS	0.10326	afr	0.01173199999999999	1	134	0.10326
chr15-088847203-G-A	chr15	88847203	G	A	10841810	PASS	0.62181	nfe	0.5569890000000001	90	134	0.62181
chr15-088847203-G-C	chr15	88847203	G	C	10841810	PASS	1.4704e-4	nfe	2.2000000000000003e-5	0	134	1.4704e-4
chr15-088847203-G-T	chr15	88847203	G	T	10841810	PASS	0.10341	afr	0.01173199999999999	1	134	0.10341
chr15-088847282-C-T	chr15	88847282	C	T	354175	PASS	0.034915	sas	0.01277999999999999	1	134	0.034915
chr15-088847328-G-A	chr15	88847328	G	A	410386	PASS	0.10331	afr	0.01178399999999999	1	134	0.10331
chr15-088847343-G-A	chr15	88847343	G	A	406089	PASS	0.10254	afr	0.01180999999999999	1	134	0.10254
chr15-088847485-A-C	chr15	88847485	A	C	26772	PASS	0.016312	afr	9.87999999999999e-4	1	134	0.016312
chr15-088847485-A-G	chr15	88847485	A	G	26772	PASS	1.8052e-4	amr	9e-6	0	134	1.8052e-4
chr15-088847783-G-A	chr15	88847783	G	A	521745	PASS	0.14369	afr	0.04702600000000001	5	134	0.14369
chr15-088847821-C-A	chr15	88847821	C	A	173310	PASS	0.10253	afr	0.01167899999999999	1	134	0.10253
chr15-088847879-C-A	chr15	88847879	C	A	4456	PASS	5.9088e-4	sas	1.0799999999999996e-4	1	134	5.9088e-4
chr15-088847929-C-*	chr15	88847929	C	*	19661179	PASS	0	none	0	0	134	1e-6
chr15-088847929-C-A	chr15	88847929	C	A	19661179	PASS	0.88652	afr	0.7477430000000004	108	134	0.88652
chr15-088848025-A-G	chr15	88848025	A	G	267405	PASS	0.10316	afr	0.01173199999999999	1	134	0.10316
chr15-088848147-T-C	chr15	88848147	T	C	132070	PASS	0.10464	afr	0.01167899999999999	1	134	0.10464
chr15-088849514-T-C	chr15	88849514	T	C	51903141	PASS	0.99166	eas	0.9799440000000008	131	134	0.99166
chr15-088849555-G-A	chr15	88849555	G	A	677181	PASS	0.10252	afr	0.01175799999999999	1	134	0.10252
chr15-088849571-C-T	chr15	88849571	C	T	701242	PASS	0.10262	afr	0.01173199999999999	1	134	0.10262
chr15-088849739-G-C	chr15	88849739	G	C	624285	PASS	0.02275	nfe	0.01180999999999999	3	134	0.02275
chr15-088849883-C-T	chr15	88849883	C	T	200742	PASS	0.021968	mid	0.00588	1	134	0.021968
chr15-088851262-A-T	chr15	88851262	A	T	18408	PASS	0.011744	nfe	0.007017	0	0	0.011744
chr15-088851362-A-G	chr15	88851362	A	G	27667	PASS	0.038485	afr	0.007301	0	2	0.038485
chr15-088851363-G-A	chr15	88851363	G	A	72	PASS	0	none	0	0	2	1e-6
chr15-088851363-G-GA	chr15	88851363	G	GA	72	PASS	0	none	0	0	2	1e-6
chr15-088851363-G-GATCTCGGTGGTCGGCGTA	chr15	88851363	G	GATCTCGGTGGTCGGCGTA	72	PASS	0	none	0	0	2	1e-6
chr15-088851369-T-C	chr15	88851369	T	C	126779	PASS	0.18111	afr	0.04008400000000001	0	4	0.18111
chr15-088854874-C-T	chr15	88854874	C	T	11921208	PASS	0.64443	nfe	0.543324	92	134	0.64443
chr15-088855099-G-A	chr15	88855099	G	A	35686566	PASS	0.96169	afr	0.8150500000000004	113	134	0.96169
chr15-088855099-G-T	chr15	88855099	G	T	35686566	PASS	8.9702e-4	sas	5.2999999999999994e-5	0	134	8.9702e-4
chr15-088855176-C-T	chr15	88855176	C	T	7335344	PASS	0.20434	nfe	0.160225	31	134	0.20434
chr15-088855322-C-A	chr15	88855322	C	A	5849608	PASS	0.17507	eas	0.095336	11	134	0.17507
chr15-088855374-G-T	chr15	88855374	G	T	59611321	PASS	0.645	nfe	0.5786930000000003	93	134	0.645
chr15-088855400-T-A	chr15	88855400	T	A	64811444	PASS	0.64449	nfe	0.5620770000000002	92	134	0.64449
chr15-088855537-C-*	chr15	88855537	C	*	69910	VQSRTrancheSNP99.80to99.90	0	none	9e-6	0	98	9e-6
chr15-088855537-C-A	chr15	88855537	C	A	69910	VQSRTrancheSNP99.80to99.90	6.5349e-4	afr	8.210000000000003e-4	0	98	8.210000000000003e-4
chr15-088855537-C-T	chr15	88855537	C	T	69910	VQSRTrancheSNP99.80to99.90	4.1174e-4	afr	0.007242	7	98	0.007242
chr15-088855538-A-*	chr15	88855538	A	*	60304	VQSRTrancheSNP99.90to99.95	0	none	9e-6	0	118	9e-6
chr15-088855538-A-G	chr15	88855538	A	G	60304	VQSRTrancheSNP99.90to99.95	1.2394e-4	nfe	0.007091	7	118	0.007091
chr15-088855538-A-T	chr15	88855538	A	T	60304	VQSRTrancheSNP99.90to99.95	3.86e-6	nfe	3.6999999999999985e-5	0	118	3.6999999999999985e-5
chr15-088855588-A-C	chr15	88855588	A	C	470	VQSRTrancheSNP99.80to99.90	6.287e-5	nfe	9e-6	1	134	6.287e-5
chr15-088855588-A-G	chr15	88855588	A	G	470	VQSRTrancheSNP99.80to99.90	1.296e-5	nfe	2.2000000000000003e-5	0	134	2.2000000000000003e-5
chr15-088855594-C-*	chr15	88855594	C	*	2003055	VQSRTrancheSNP99.80to99.90	0	none	2.2000000000000003e-5	0	32	2.2000000000000003e-5
chr15-088855594-C-A	chr15	88855594	C	A	2003055	VQSRTrancheSNP99.80to99.90	0.057074	afr	0.01701800000000001	1	32	0.057074
chr15-088855594-C-G	chr15	88855594	C	G	2003055	VQSRTrancheSNP99.80to99.90	5.768e-5	nfe	1.27e-4	0	32	1.27e-4
chr15-088855594-C-T	chr15	88855594	C	T	2003055	VQSRTrancheSNP99.80to99.90	0.29797	nfe	0.08220300000000001	6	32	0.29797
chr15-088855595-A-C	chr15	88855595	A	C	327794	ExcessHet	1.1183e-4	nfe	2.2000000000000003e-5	0	38	1.1183e-4
chr15-088855595-A-G	chr15	88855595	A	G	327794	ExcessHet	0.13823	amr	0.04842100000000001	16	38	0.13823
chr15-088855595-A-T	chr15	88855595	A	T	327794	ExcessHet	1.7905e-4	nfe	9e-6	0	38	1.7905e-4
chr15-088855765-C-*	chr15	88855765	C	*	17140	PASS	0	none	0	0	4	1e-6
chr15-088855765-C-T	chr15	88855765	C	T	17140	PASS	0.099093	afr	0.006605	0	4	0.099093
chr15-088855879-C-T	chr15	88855879	C	T	1145333	PASS	0.4738	nfe	0.37618199999999957	27	36	0.4738
chr15-088855936-C-T	chr15	88855936	C	T	188590	VQSRTrancheSNP99.80to99.90	0.3518	mid	0.045581000000000003	2	2	0.3518
chr15-088856735-GCTGCCCCTGGAGTAGAGGACATCAGCGGGCTTCCTTCTGGAGAAGTTCTAGAGACTACTGCCCCTGGAGTAGAGGAGATCAGCGGGCTTCCTTCTGGAGAAGTTCTAGAGACTACTGCCCCTGGAGTAGATGAGATCAGTGGGCTTCCTTCTGGAGAAGTTCTAGAGACTA-ACTGCCCCTGGAGTAGAGGACATCAGCGGGCTTCCTTCTGGAGAAGTTCTAGAGACTACTGCCCCTGGAGTAGAGGAGATCAGCGGGCTTCCTTCTGGAGAAGTTCTAGAGACTACTGCCCCTGGAGTAGATGAGATCAGTGGGCTTCCTTCTGGAGAAGTTCTAGAGACTA	chr15	88856735	GCTGCCCCTGGAGTAGAGGACATCAGCGGGCTTCCTTCTGGAGAAGTTCTAGAGACTACTGCCCCTGGAGTAGAGGAGATCAGCGGGCTTCCTTCTGGAGAAGTTCTAGAGACTACTGCCCCTGGAGTAGATGAGATCAGTGGGCTTCCTTCTGGAGAAGTTCTAGAGACTA	ACTGCCCCTGGAGTAGAGGACATCAGCGGGCTTCCTTCTGGAGAAGTTCTAGAGACTACTGCCCCTGGAGTAGAGGAGATCAGCGGGCTTCCTTCTGGAGAAGTTCTAGAGACTACTGCCCCTGGAGTAGATGAGATCAGTGGGCTTCCTTCTGGAGAAGTTCTAGAGACTA	867869	VQSRTrancheINDEL99.50to99.90	0	none	0.004055	0	100	0.004055
chr15-088856735-GCTGCCCCTGGAGTAGAGGACATCAGCGGGCTTCCTTCTGGAGAAGTTCTAGAGACTACTGCCCCTGGAGTAGAGGAGATCAGCGGGCTTCCTTCTGGAGAAGTTCTAGAGACTACTGCCCCTGGAGTAGATGAGATCAGTGGGCTTCCTTCTGGAGAAGTTCTAGAGACTA-CCTGCCCCTGGAGTAGAGGACATCAGCGGGCTTCCTTCTGGAGAAGTTCTAGAGACTACTGCCCCTGGAGTAGAGGAGATCAGCGGGCTTCCTTCTGGAGAAGTTCTAGAGACTACTGCCCCTGGAGTAGATGAGATCAGTGGGCTTCCTTCTGGAGAAGTTCTAGAGACTA	chr15	88856735	GCTGCCCCTGGAGTAGAGGACATCAGCGGGCTTCCTTCTGGAGAAGTTCTAGAGACTACTGCCCCTGGAGTAGAGGAGATCAGCGGGCTTCCTTCTGGAGAAGTTCTAGAGACTACTGCCCCTGGAGTAGATGAGATCAGTGGGCTTCCTTCTGGAGAAGTTCTAGAGACTA	CCTGCCCCTGGAGTAGAGGACATCAGCGGGCTTCCTTCTGGAGAAGTTCTAGAGACTACTGCCCCTGGAGTAGAGGAGATCAGCGGGCTTCCTTCTGGAGAAGTTCTAGAGACTACTGCCCCTGGAGTAGATGAGATCAGTGGGCTTCCTTCTGGAGAAGTTCTAGAGACTA	867869	VQSRTrancheINDEL99.50to99.90	0	none	0	0	100	1e-6
chr15-088856735-GCTGCCCCTGGAGTAGAGGACATCAGCGGGCTTCCTTCTGGAGAAGTTCTAGAGACTACTGCCCCTGGAGTAGAGGAGATCAGCGGGCTTCCTTCTGGAGAAGTTCTAGAGACTACTGCCCCTGGAGTAGATGAGATCAGTGGGCTTCCTTCTGGAGAAGTTCTAGAGACTA-G	chr15	88856735	GCTGCCCCTGGAGTAGAGGACATCAGCGGGCTTCCTTCTGGAGAAGTTCTAGAGACTACTGCCCCTGGAGTAGAGGAGATCAGCGGGCTTCCTTCTGGAGAAGTTCTAGAGACTACTGCCCCTGGAGTAGATGAGATCAGTGGGCTTCCTTCTGGAGAAGTTCTAGAGACTA	G	867869	VQSRTrancheINDEL99.50to99.90	4.327e-5	nfe	3.6999999999999985e-5	0	100	4.327e-5
chr15-088856735-GCTGCCCCTGGAGTAGAGGACATCAGCGGGCTTCCTTCTGGAGAAGTTCTAGAGACTACTGCCCCTGGAGTAGAGGAGATCAGCGGGCTTCCTTCTGGAGAAGTTCTAGAGACTACTGCCCCTGGAGTAGATGAGATCAGTGGGCTTCCTTCTGGAGAAGTTCTAGAGACTA-GCTGCCCCTGGAGTAGAGGACATCAGCGGGCTTCCTTCTGGAGAAGTTCTAGAGACTACTGCCCCTGGAGTAGAGGACATCAGCGGGCTTCCTTCTGGAGAAGTTCTAGAGACTACTGCCCCTGGAGTAGAGGAGATCAGCGGGCTTCCTTCTGGAGAAGTTCTAGAGACTACTGCCCCTGGAGTAGATGAGATCAGTGGGCTTCCTTCTGGAGAAGTTCTAGAGACTA	chr15	88856735	GCTGCCCCTGGAGTAGAGGACATCAGCGGGCTTCCTTCTGGAGAAGTTCTAGAGACTACTGCCCCTGGAGTAGAGGAGATCAGCGGGCTTCCTTCTGGAGAAGTTCTAGAGACTACTGCCCCTGGAGTAGATGAGATCAGTGGGCTTCCTTCTGGAGAAGTTCTAGAGACTA	GCTGCCCCTGGAGTAGAGGACATCAGCGGGCTTCCTTCTGGAGAAGTTCTAGAGACTACTGCCCCTGGAGTAGAGGACATCAGCGGGCTTCCTTCTGGAGAAGTTCTAGAGACTACTGCCCCTGGAGTAGAGGAGATCAGCGGGCTTCCTTCTGGAGAAGTTCTAGAGACTACTGCCCCTGGAGTAGATGAGATCAGTGGGCTTCCTTCTGGAGAAGTTCTAGAGACTA	867869	VQSRTrancheINDEL99.50to99.90	0	none	0.01510299999999998	0	100	0.01510299999999998
chr15-088856735-GCTGCCCCTGGAGTAGAGGACATCAGCGGGCTTCCTTCTGGAGAAGTTCTAGAGACTACTGCCCCTGGAGTAGAGGAGATCAGCGGGCTTCCTTCTGGAGAAGTTCTAGAGACTACTGCCCCTGGAGTAGATGAGATCAGTGGGCTTCCTTCTGGAGAAGTTCTAGAGACTA-GCTGCCCCTGGAGTAGAGGAGATCAGCGGGCTTCCTTCTGGAGAAGTTCTAGAGACTACTGCCCCTGGAGTAGATGAGATCAGTGGGCTTCCTTCTGGAGAAGTTCTAGAGACTA	chr15	88856735	GCTGCCCCTGGAGTAGAGGACATCAGCGGGCTTCCTTCTGGAGAAGTTCTAGAGACTACTGCCCCTGGAGTAGAGGAGATCAGCGGGCTTCCTTCTGGAGAAGTTCTAGAGACTACTGCCCCTGGAGTAGATGAGATCAGTGGGCTTCCTTCTGGAGAAGTTCTAGAGACTA	GCTGCCCCTGGAGTAGAGGAGATCAGCGGGCTTCCTTCTGGAGAAGTTCTAGAGACTACTGCCCCTGGAGTAGATGAGATCAGTGGGCTTCCTTCTGGAGAAGTTCTAGAGACTA	867869	VQSRTrancheINDEL99.50to99.90	0	none	0.01321399999999998	4	100	0.01321399999999998
chr15-088856735-GCTGCCCCTGGAGTAGAGGACATCAGCGGGCTTCCTTCTGGAGAAGTTCTAGAGACTACTGCCCCTGGAGTAGAGGAGATCAGCGGGCTTCCTTCTGGAGAAGTTCTAGAGACTACTGCCCCTGGAGTAGATGAGATCAGTGGGCTTCCTTCTGGAGAAGTTCTAGAGACTA-TCTGCCCCTGGAGTAGAGGACATCAGCGGGCTTCCTTCTGGAGAAGTTCTAGAGACTACTGCCCCTGGAGTAGAGGAGATCAGCGGGCTTCCTTCTGGAGAAGTTCTAGAGACTACTGCCCCTGGAGTAGATGAGATCAGTGGGCTTCCTTCTGGAGAAGTTCTAGAGACTA	chr15	88856735	GCTGCCCCTGGAGTAGAGGACATCAGCGGGCTTCCTTCTGGAGAAGTTCTAGAGACTACTGCCCCTGGAGTAGAGGAGATCAGCGGGCTTCCTTCTGGAGAAGTTCTAGAGACTACTGCCCCTGGAGTAGATGAGATCAGTGGGCTTCCTTCTGGAGAAGTTCTAGAGACTA	TCTGCCCCTGGAGTAGAGGACATCAGCGGGCTTCCTTCTGGAGAAGTTCTAGAGACTACTGCCCCTGGAGTAGAGGAGATCAGCGGGCTTCCTTCTGGAGAAGTTCTAGAGACTACTGCCCCTGGAGTAGATGAGATCAGTGGGCTTCCTTCTGGAGAAGTTCTAGAGACTA	867869	VQSRTrancheINDEL99.50to99.90	0	none	1.47e-4	0	100	1.47e-4
chr15-088856752-GGACATCAGCGGGCTTCCTTCTGGAGAAGTTCTAGAGACTACTGCCCCTGGAGTAGAGGAGATCAGCGGGCTTCCTTCTGGAGAAGTTCTAGAGACTACTGCCCCTGGAGTAGAT-*	chr15	88856752	GGACATCAGCGGGCTTCCTTCTGGAGAAGTTCTAGAGACTACTGCCCCTGGAGTAGAGGAGATCAGCGGGCTTCCTTCTGGAGAAGTTCTAGAGACTACTGCCCCTGGAGTAGAT	*	4103	VQSRTrancheINDEL99.50to99.90	0	none	0.01330299999999998	4	130	0.01330299999999998
chr15-088856752-GGACATCAGCGGGCTTCCTTCTGGAGAAGTTCTAGAGACTACTGCCCCTGGAGTAGAGGAGATCAGCGGGCTTCCTTCTGGAGAAGTTCTAGAGACTACTGCCCCTGGAGTAGAT-AGACATCAGCGGGCTTCCTTCTGGAGAAGTTCTAGAGACTACTGCCCCTGGAGTAGAGGAGATCAGCGGGCTTCCTTCTGGAGAAGTTCTAGAGACTACTGCCCCTGGAGTAGAT	chr15	88856752	GGACATCAGCGGGCTTCCTTCTGGAGAAGTTCTAGAGACTACTGCCCCTGGAGTAGAGGAGATCAGCGGGCTTCCTTCTGGAGAAGTTCTAGAGACTACTGCCCCTGGAGTAGAT	AGACATCAGCGGGCTTCCTTCTGGAGAAGTTCTAGAGACTACTGCCCCTGGAGTAGAGGAGATCAGCGGGCTTCCTTCTGGAGAAGTTCTAGAGACTACTGCCCCTGGAGTAGAT	4103	VQSRTrancheINDEL99.50to99.90	0	none	2.2000000000000003e-5	0	130	2.2000000000000003e-5
chr15-088856752-GGACATCAGCGGGCTTCCTTCTGGAGAAGTTCTAGAGACTACTGCCCCTGGAGTAGAGGAGATCAGCGGGCTTCCTTCTGGAGAAGTTCTAGAGACTACTGCCCCTGGAGTAGAT-G	chr15	88856752	GGACATCAGCGGGCTTCCTTCTGGAGAAGTTCTAGAGACTACTGCCCCTGGAGTAGAGGAGATCAGCGGGCTTCCTTCTGGAGAAGTTCTAGAGACTACTGCCCCTGGAGTAGAT	G	4103	VQSRTrancheINDEL99.50to99.90	4.8e-7	nfe	0	0	130	1e-6
chr15-088856754-A-*	chr15	88856754	A	*	87.97	VQSRTrancheINDEL99.50to99.90	0	none	0.01330299999999998	4	130	0.01330299999999998
chr15-088856754-A-AGAT	chr15	88856754	A	AGAT	87.97	VQSRTrancheINDEL99.50to99.90	1.35e-6	nfe	9e-6	0	130	9e-6
chr15-088856755-CATCAGCGGGCTTCCTTCTGGAGAAGTTCTAGAGACTACTGCCCCTGGAGTAGAGGAGATCAGCGGGCTTCCTTCTGGAGAAGTTCTAGAGACTACTGCCCCTGGAGTAGATGAGATCAGTGGGCTTCCTTCTGGAGAAGTTCTAGAGACTACTGCCCCTGGAGTAGAGGAG-*	chr15	88856755	CATCAGCGGGCTTCCTTCTGGAGAAGTTCTAGAGACTACTGCCCCTGGAGTAGAGGAGATCAGCGGGCTTCCTTCTGGAGAAGTTCTAGAGACTACTGCCCCTGGAGTAGATGAGATCAGTGGGCTTCCTTCTGGAGAAGTTCTAGAGACTACTGCCCCTGGAGTAGAGGAG	*	899956	VQSRTrancheINDEL99.00to99.50	0	none	0.01284899999999999	5	96	0.01284899999999999
chr15-088856755-CATCAGCGGGCTTCCTTCTGGAGAAGTTCTAGAGACTACTGCCCCTGGAGTAGAGGAGATCAGCGGGCTTCCTTCTGGAGAAGTTCTAGAGACTACTGCCCCTGGAGTAGATGAGATCAGTGGGCTTCCTTCTGGAGAAGTTCTAGAGACTACTGCCCCTGGAGTAGAGGAG-C	chr15	88856755	CATCAGCGGGCTTCCTTCTGGAGAAGTTCTAGAGACTACTGCCCCTGGAGTAGAGGAGATCAGCGGGCTTCCTTCTGGAGAAGTTCTAGAGACTACTGCCCCTGGAGTAGATGAGATCAGTGGGCTTCCTTCTGGAGAAGTTCTAGAGACTACTGCCCCTGGAGTAGAGGAG	C	899956	VQSRTrancheINDEL99.00to99.50	1.6009e-4	sas	0.00101099999999999	1	96	0.00101099999999999
chr15-088856755-CATCAGCGGGCTTCCTTCTGGAGAAGTTCTAGAGACTACTGCCCCTGGAGTAGAGGAGATCAGCGGGCTTCCTTCTGGAGAAGTTCTAGAGACTACTGCCCCTGGAGTAGATGAGATCAGTGGGCTTCCTTCTGGAGAAGTTCTAGAGACTACTGCCCCTGGAGTAGAGGAG-CAGCGGGCTTCCTTCTGGAGAAGTTCTAGAGACTACTGCCCCTGGAGTAGATGAGATCAGCGGGCTTCCTTCTGGAGAAGTTCTAGAGACTACTGCCCCTGGAGTAGAGGAGATCAGCGGGCTTCCTTCTGGAGAAGTTCTAGAGACTACTGCCCCTGGAGTAGATGAGATCAGTGGGCTTCCTTCTGGAGAAGTTCTAGAGACTACTGCCCCTGGAGTAGAGGAG	chr15	88856755	CATCAGCGGGCTTCCTTCTGGAGAAGTTCTAGAGACTACTGCCCCTGGAGTAGAGGAGATCAGCGGGCTTCCTTCTGGAGAAGTTCTAGAGACTACTGCCCCTGGAGTAGATGAGATCAGTGGGCTTCCTTCTGGAGAAGTTCTAGAGACTACTGCCCCTGGAGTAGAGGAG	CAGCGGGCTTCCTTCTGGAGAAGTTCTAGAGACTACTGCCCCTGGAGTAGATGAGATCAGCGGGCTTCCTTCTGGAGAAGTTCTAGAGACTACTGCCCCTGGAGTAGAGGAGATCAGCGGGCTTCCTTCTGGAGAAGTTCTAGAGACTACTGCCCCTGGAGTAGATGAGATCAGTGGGCTTCCTTCTGGAGAAGTTCTAGAGACTACTGCCCCTGGAGTAGAGGAG	899956	VQSRTrancheINDEL99.00to99.50	0	none	0.005002	0	96	0.005002
chr15-088856755-CATCAGCGGGCTTCCTTCTGGAGAAGTTCTAGAGACTACTGCCCCTGGAGTAGAGGAGATCAGCGGGCTTCCTTCTGGAGAAGTTCTAGAGACTACTGCCCCTGGAGTAGATGAGATCAGTGGGCTTCCTTCTGGAGAAGTTCTAGAGACTACTGCCCCTGGAGTAGAGGAG-CAGCGGGCTTCCTTCTGGAGAAGTTCTAGAGACTACTGCCTCTGGAGTAGATGAGATCAGCGGGCTTCCTTCTGGAGAAGTTCTAGAGACTACTGCCCCTGGAGTAGAGGAGATCAGCGGGCTTCCTTCTGGAGAAGTTCTAGAGACTACTGCCCCTGGAGTAGATGAGATCAGTGGGCTTCCTTCTGGAGAAGTTCTAGAGACTACTGCCCCTGGAGTAGAGGAG	chr15	88856755	CATCAGCGGGCTTCCTTCTGGAGAAGTTCTAGAGACTACTGCCCCTGGAGTAGAGGAGATCAGCGGGCTTCCTTCTGGAGAAGTTCTAGAGACTACTGCCCCTGGAGTAGATGAGATCAGTGGGCTTCCTTCTGGAGAAGTTCTAGAGACTACTGCCCCTGGAGTAGAGGAG	CAGCGGGCTTCCTTCTGGAGAAGTTCTAGAGACTACTGCCTCTGGAGTAGATGAGATCAGCGGGCTTCCTTCTGGAGAAGTTCTAGAGACTACTGCCCCTGGAGTAGAGGAGATCAGCGGGCTTCCTTCTGGAGAAGTTCTAGAGACTACTGCCCCTGGAGTAGATGAGATCAGTGGGCTTCCTTCTGGAGAAGTTCTAGAGACTACTGCCCCTGGAGTAGAGGAG	899956	VQSRTrancheINDEL99.00to99.50	0	none	0	0	96	1e-6
chr15-088856755-CATCAGCGGGCTTCCTTCTGGAGAAGTTCTAGAGACTACTGCCCCTGGAGTAGAGGAGATCAGCGGGCTTCCTTCTGGAGAAGTTCTAGAGACTACTGCCCCTGGAGTAGATGAGATCAGTGGGCTTCCTTCTGGAGAAGTTCTAGAGACTACTGCCCCTGGAGTAGAGGAG-CATCAGCGGGCTTCCTTCTGGAGAAGTTCTAGAGACTACTGCCCCTGGAGTAGATGAGATCAGCGGGCTTCCTTCTGGAGAAGTTCTAGAGACTACTGCCCCTGGAGTAGAGGAGATCAGCGGGCTTCCTTCTGGAGAAGTTCTAGAGACTACTGCCCCTGGAGTAGATGAGATCAGTGGGCTTCCTTCTGGAGAAGTTCTAGAGACTACTGCCCCTGGAGTAGAGGAG	chr15	88856755	CATCAGCGGGCTTCCTTCTGGAGAAGTTCTAGAGACTACTGCCCCTGGAGTAGAGGAGATCAGCGGGCTTCCTTCTGGAGAAGTTCTAGAGACTACTGCCCCTGGAGTAGATGAGATCAGTGGGCTTCCTTCTGGAGAAGTTCTAGAGACTACTGCCCCTGGAGTAGAGGAG	CATCAGCGGGCTTCCTTCTGGAGAAGTTCTAGAGACTACTGCCCCTGGAGTAGATGAGATCAGCGGGCTTCCTTCTGGAGAAGTTCTAGAGACTACTGCCCCTGGAGTAGAGGAGATCAGCGGGCTTCCTTCTGGAGAAGTTCTAGAGACTACTGCCCCTGGAGTAGATGAGATCAGTGGGCTTCCTTCTGGAGAAGTTCTAGAGACTACTGCCCCTGGAGTAGAGGAG	899956	VQSRTrancheINDEL99.00to99.50	0	none	1.6699999999999994e-4	0	96	1.6699999999999994e-4
chr15-088856755-CATCAGCGGGCTTCCTTCTGGAGAAGTTCTAGAGACTACTGCCCCTGGAGTAGAGGAGATCAGCGGGCTTCCTTCTGGAGAAGTTCTAGAGACTACTGCCCCTGGAGTAGATGAGATCAGTGGGCTTCCTTCTGGAGAAGTTCTAGAGACTACTGCCCCTGGAGTAGAGGAG-CATCAGCGGGCTTCCTTCTGGAGAAGTTCTAGAGACTACTGCCCCTGGAGTAGATGAGATCAGTGGGCTTCCTTCTGGAGAAGTTCTAGAGACTACTGCCCCTGGAGTAGAGGAG	chr15	88856755	CATCAGCGGGCTTCCTTCTGGAGAAGTTCTAGAGACTACTGCCCCTGGAGTAGAGGAGATCAGCGGGCTTCCTTCTGGAGAAGTTCTAGAGACTACTGCCCCTGGAGTAGATGAGATCAGTGGGCTTCCTTCTGGAGAAGTTCTAGAGACTACTGCCCCTGGAGTAGAGGAG	CATCAGCGGGCTTCCTTCTGGAGAAGTTCTAGAGACTACTGCCCCTGGAGTAGATGAGATCAGTGGGCTTCCTTCTGGAGAAGTTCTAGAGACTACTGCCCCTGGAGTAGAGGAG	899956	VQSRTrancheINDEL99.00to99.50	0	none	0.002663	1	96	0.002663
chr15-088856755-CATCAGCGGGCTTCCTTCTGGAGAAGTTCTAGAGACTACTGCCCCTGGAGTAGAGGAGATCAGCGGGCTTCCTTCTGGAGAAGTTCTAGAGACTACTGCCCCTGGAGTAGATGAGATCAGTGGGCTTCCTTCTGGAGAAGTTCTAGAGACTACTGCCCCTGGAGTAGAGGAG-GATCAGCGGGCTTCCTTCTGGAGAAGTTCTAGAGACTACTGCCCCTGGAGTAGAGGAGATCAGCGGGCTTCCTTCTGGAGAAGTTCTAGAGACTACTGCCCCTGGAGTAGATGAGATCAGTGGGCTTCCTTCTGGAGAAGTTCTAGAGACTACTGCCCCTGGAGTAGAGGAG	chr15	88856755	CATCAGCGGGCTTCCTTCTGGAGAAGTTCTAGAGACTACTGCCCCTGGAGTAGAGGAGATCAGCGGGCTTCCTTCTGGAGAAGTTCTAGAGACTACTGCCCCTGGAGTAGATGAGATCAGTGGGCTTCCTTCTGGAGAAGTTCTAGAGACTACTGCCCCTGGAGTAGAGGAG	GATCAGCGGGCTTCCTTCTGGAGAAGTTCTAGAGACTACTGCCCCTGGAGTAGAGGAGATCAGCGGGCTTCCTTCTGGAGAAGTTCTAGAGACTACTGCCCCTGGAGTAGATGAGATCAGTGGGCTTCCTTCTGGAGAAGTTCTAGAGACTACTGCCCCTGGAGTAGAGGAG	899956	VQSRTrancheINDEL99.00to99.50	0	none	0.01636900000000001	2	96	0.01636900000000001
chr15-088856761-CGGGCTTCCTTCTGGAGAAGTTCTAGAGACTACTGCCCCTGGAGTAGAGGAGATCAGCGGGCTTCCTTCTGGAGAAGTTCTAGAGACTACTGCCCCTGGAGTAGATGAGATCAGT-*	chr15	88856761	CGGGCTTCCTTCTGGAGAAGTTCTAGAGACTACTGCCCCTGGAGTAGAGGAGATCAGCGGGCTTCCTTCTGGAGAAGTTCTAGAGACTACTGCCCCTGGAGTAGATGAGATCAGT	*	10000	VQSRTrancheINDEL99.50to99.90	0	none	0.016711	5	98	0.016711
chr15-088856761-CGGGCTTCCTTCTGGAGAAGTTCTAGAGACTACTGCCCCTGGAGTAGAGGAGATCAGCGGGCTTCCTTCTGGAGAAGTTCTAGAGACTACTGCCCCTGGAGTAGATGAGATCAGT-AGGGCTTCCTTCTGGAGAAGTTCTAGAGACTACTGCCCCTGGAGTAGAGGAGATCAGCGGGCTTCCTTCTGGAGAAGTTCTAGAGACTACTGCCCCTGGAGTAGATGAGATCAGT	chr15	88856761	CGGGCTTCCTTCTGGAGAAGTTCTAGAGACTACTGCCCCTGGAGTAGAGGAGATCAGCGGGCTTCCTTCTGGAGAAGTTCTAGAGACTACTGCCCCTGGAGTAGATGAGATCAGT	AGGGCTTCCTTCTGGAGAAGTTCTAGAGACTACTGCCCCTGGAGTAGAGGAGATCAGCGGGCTTCCTTCTGGAGAAGTTCTAGAGACTACTGCCCCTGGAGTAGATGAGATCAGT	10000	VQSRTrancheINDEL99.50to99.90	0	none	0	0	98	1e-6
chr15-088856761-CGGGCTTCCTTCTGGAGAAGTTCTAGAGACTACTGCCCCTGGAGTAGAGGAGATCAGCGGGCTTCCTTCTGGAGAAGTTCTAGAGACTACTGCCCCTGGAGTAGATGAGATCAGT-C	chr15	88856761	CGGGCTTCCTTCTGGAGAAGTTCTAGAGACTACTGCCCCTGGAGTAGAGGAGATCAGCGGGCTTCCTTCTGGAGAAGTTCTAGAGACTACTGCCCCTGGAGTAGATGAGATCAGT	C	10000	VQSRTrancheINDEL99.50to99.90	3.3146e-4	nfe	9.650000000000004e-4	0	98	9.650000000000004e-4
chr15-088856761-CGGGCTTCCTTCTGGAGAAGTTCTAGAGACTACTGCCCCTGGAGTAGAGGAGATCAGCGGGCTTCCTTCTGGAGAAGTTCTAGAGACTACTGCCCCTGGAGTAGATGAGATCAGT-TGGGCTTCCTTCTGGAGAAGTTCTAGAGACTACTGCCCCTGGAGTAGAGGAGATCAGCGGGCTTCCTTCTGGAGAAGTTCTAGAGACTACTGCCCCTGGAGTAGATGAGATCAGT	chr15	88856761	CGGGCTTCCTTCTGGAGAAGTTCTAGAGACTACTGCCCCTGGAGTAGAGGAGATCAGCGGGCTTCCTTCTGGAGAAGTTCTAGAGACTACTGCCCCTGGAGTAGATGAGATCAGT	TGGGCTTCCTTCTGGAGAAGTTCTAGAGACTACTGCCCCTGGAGTAGAGGAGATCAGCGGGCTTCCTTCTGGAGAAGTTCTAGAGACTACTGCCCCTGGAGTAGATGAGATCAGT	10000	VQSRTrancheINDEL99.50to99.90	0	none	0	0	98	1e-6
chr15-088856791-TAC-*	chr15	88856791	TAC	*	12397.97	VQSRTrancheINDEL99.50to99.90	0	none	0.01785200000000001	6	112	0.01785200000000001
chr15-088856791-TAC-T	chr15	88856791	TAC	T	12397.97	VQSRTrancheINDEL99.50to99.90	0.0013545	nfe	0.00120599999999999	2	112	0.0013545
chr15-088856792-A-*	chr15	88856792	A	*	814320	VQSRTrancheSNP99.80to99.90	0	none	0.01932500000000001	5	50	0.01932500000000001
chr15-088856792-A-C	chr15	88856792	A	C	814320	VQSRTrancheSNP99.80to99.90	1.7729e-4	mid	1.88e-4	0	50	1.88e-4
chr15-088856792-A-G	chr15	88856792	A	G	814320	VQSRTrancheSNP99.80to99.90	0.053671	mid	0.02941200000000001	3	50	0.053671
chr15-088856792-A-T	chr15	88856792	A	T	814320	VQSRTrancheSNP99.80to99.90	0.01772	mid	0.01729500000000001	3	50	0.01772
chr15-088856794-TGCCCCTGGAGTAGAGGAGATCAGCGGGCTTCCTTCTGGAGAAGTTCTAGAGACTACTGCCCCTGGAGTAGATGAGATCAGTGGGCTTCCTTCTGGAGAAGTTCTAGAGACTA-*	chr15	88856794	TGCCCCTGGAGTAGAGGAGATCAGCGGGCTTCCTTCTGGAGAAGTTCTAGAGACTACTGCCCCTGGAGTAGATGAGATCAGTGGGCTTCCTTCTGGAGAAGTTCTAGAGACTA	*	1038.97	VQSRTrancheINDEL99.90to99.95	0	none	0.005004	2	116	0.005004
chr15-088856794-TGCCCCTGGAGTAGAGGAGATCAGCGGGCTTCCTTCTGGAGAAGTTCTAGAGACTACTGCCCCTGGAGTAGATGAGATCAGTGGGCTTCCTTCTGGAGAAGTTCTAGAGACTA-T	chr15	88856794	TGCCCCTGGAGTAGAGGAGATCAGCGGGCTTCCTTCTGGAGAAGTTCTAGAGACTACTGCCCCTGGAGTAGATGAGATCAGTGGGCTTCCTTCTGGAGAAGTTCTAGAGACTA	T	1038.97	VQSRTrancheINDEL99.90to99.95	1.087e-5	nfe	1.88e-4	0	116	1.88e-4
chr15-088856809-GGAGATCAGCGGGCTTCCTTCTGGAGAAGTTCTAGAGACTACTGCCCCTGGAGTAGAT-*	chr15	88856809	GGAGATCAGCGGGCTTCCTTCTGGAGAAGTTCTAGAGACTACTGCCCCTGGAGTAGAT	*	4595.97	VQSRTrancheINDEL99.50to99.90	0	none	0.005312	2	116	0.005312
chr15-088856809-GGAGATCAGCGGGCTTCCTTCTGGAGAAGTTCTAGAGACTACTGCCCCTGGAGTAGAT-G	chr15	88856809	GGAGATCAGCGGGCTTCCTTCTGGAGAAGTTCTAGAGACTACTGCCCCTGGAGTAGAT	G	4595.97	VQSRTrancheINDEL99.50to99.90	3.997e-5	sas	5.2999999999999994e-5	0	116	5.2999999999999994e-5
chr15-088856811-AGAT-*	chr15	88856811	AGAT	*	1504.97	VQSRTrancheINDEL99.95to100.00	0	none	0.005441	2	114	0.005441
chr15-088856811-AGAT-A	chr15	88856811	AGAT	A	1504.97	VQSRTrancheINDEL99.95to100.00	1.244e-5	nfe	1.47e-4	0	114	1.47e-4
chr15-088856812-G-*	chr15	88856812	G	*	1758167	PASS	0	none	0.005441	2	116	0.005441
chr15-088856812-G-C	chr15	88856812	G	C	1758167	PASS	0.096192	afr	0.04419100000000002	7	116	0.096192
chr15-088856815-CAGCGGGCTTCCTTCTGGAGAAGTTCTAGAGACTACTGCCCCTGGAGTAGATGAGATCAGTGGGCTTCCTTCTGGAGAAGTTCTAGAGACTACTGCCCCTGGAGTAGAGGAG-*	chr15	88856815	CAGCGGGCTTCCTTCTGGAGAAGTTCTAGAGACTACTGCCCCTGGAGTAGATGAGATCAGTGGGCTTCCTTCTGGAGAAGTTCTAGAGACTACTGCCCCTGGAGTAGAGGAG	*	133.97	VQSRTrancheINDEL99.90to99.95	0	none	0.00244	1	116	0.00244
chr15-088856815-CAGCGGGCTTCCTTCTGGAGAAGTTCTAGAGACTACTGCCCCTGGAGTAGATGAGATCAGTGGGCTTCCTTCTGGAGAAGTTCTAGAGACTACTGCCCCTGGAGTAGAGGAG-C	chr15	88856815	CAGCGGGCTTCCTTCTGGAGAAGTTCTAGAGACTACTGCCCCTGGAGTAGATGAGATCAGTGGGCTTCCTTCTGGAGAAGTTCTAGAGACTACTGCCCCTGGAGTAGAGGAG	C	133.97	VQSRTrancheINDEL99.90to99.95	0	none	0	0	116	1e-6
chr15-088856818-CGGGCTTCCTTCTGGAGAAGTTCTAGAGACTACTGCCCCTGGAGTAGATGAGATCAGT-*	chr15	88856818	CGGGCTTCCTTCTGGAGAAGTTCTAGAGACTACTGCCCCTGGAGTAGATGAGATCAGT	*	2753	VQSRTrancheINDEL99.50to99.90	0	none	0.002465	1	114	0.002465
chr15-088856818-CGGGCTTCCTTCTGGAGAAGTTCTAGAGACTACTGCCCCTGGAGTAGATGAGATCAGT-AGGGCTTCCTTCTGGAGAAGTTCTAGAGACTACTGCCCCTGGAGTAGATGAGATCAGT	chr15	88856818	CGGGCTTCCTTCTGGAGAAGTTCTAGAGACTACTGCCCCTGGAGTAGATGAGATCAGT	AGGGCTTCCTTCTGGAGAAGTTCTAGAGACTACTGCCCCTGGAGTAGATGAGATCAGT	2753	VQSRTrancheINDEL99.50to99.90	0	none	9e-6	0	114	9e-6
chr15-088856818-CGGGCTTCCTTCTGGAGAAGTTCTAGAGACTACTGCCCCTGGAGTAGATGAGATCAGT-C	chr15	88856818	CGGGCTTCCTTCTGGAGAAGTTCTAGAGACTACTGCCCCTGGAGTAGATGAGATCAGT	C	2753	VQSRTrancheINDEL99.50to99.90	3.9e-6	nfe	2.2000000000000003e-5	0	114	2.2000000000000003e-5
chr15-088856818-CGGGCTTCCTTCTGGAGAAGTTCTAGAGACTACTGCCCCTGGAGTAGATGAGATCAGT-TGGGCTTCCTTCTGGAGAAGTTCTAGAGACTACTGCCCCTGGAGTAGATGAGATCAGT	chr15	88856818	CGGGCTTCCTTCTGGAGAAGTTCTAGAGACTACTGCCCCTGGAGTAGATGAGATCAGT	TGGGCTTCCTTCTGGAGAAGTTCTAGAGACTACTGCCCCTGGAGTAGATGAGATCAGT	2753	VQSRTrancheINDEL99.50to99.90	0	none	2.2000000000000003e-5	0	114	2.2000000000000003e-5
chr15-088856849-A-*	chr15	88856849	A	*	609005	VQSRTrancheSNP99.90to99.95	0	none	0.002434	1	26	0.002434
chr15-088856849-A-G	chr15	88856849	A	G	609005	VQSRTrancheSNP99.90to99.95	0.0076131	mid	0.01227899999999998	2	26	0.01227899999999998
chr15-088856849-A-T	chr15	88856849	A	T	609005	VQSRTrancheSNP99.90to99.95	4.42e-6	nfe	2.2000000000000003e-5	0	26	2.2000000000000003e-5
chr15-088856853-C-*	chr15	88856853	C	*	1091	VQSRTrancheSNP99.90to99.95	0	none	0.002415	1	116	0.002415
chr15-088856853-C-T	chr15	88856853	C	T	1091	VQSRTrancheSNP99.90to99.95	0	none	0	0	116	1e-6
chr15-088856866-TGAGATCAGTGGGCTTCCTTCTGGAGAAGTTCTAGAGACTACTGCCCCTGGAGTAGAG-*	chr15	88856866	TGAGATCAGTGGGCTTCCTTCTGGAGAAGTTCTAGAGACTACTGCCCCTGGAGTAGAG	*	18229	VQSRTrancheINDEL99.50to99.90	0	none	0.002414	1	90	0.002414
chr15-088856866-TGAGATCAGTGGGCTTCCTTCTGGAGAAGTTCTAGAGACTACTGCCCCTGGAGTAGAG-GGAGATCAGTGGGCTTCCTTCTGGAGAAGTTCTAGAGACTACTGCCCCTGGAGTAGAG	chr15	88856866	TGAGATCAGTGGGCTTCCTTCTGGAGAAGTTCTAGAGACTACTGCCCCTGGAGTAGAG	GGAGATCAGTGGGCTTCCTTCTGGAGAAGTTCTAGAGACTACTGCCCCTGGAGTAGAG	18229	VQSRTrancheINDEL99.50to99.90	0	none	8.68e-4	0	90	8.68e-4
chr15-088856866-TGAGATCAGTGGGCTTCCTTCTGGAGAAGTTCTAGAGACTACTGCCCCTGGAGTAGAG-T	chr15	88856866	TGAGATCAGTGGGCTTCCTTCTGGAGAAGTTCTAGAGACTACTGCCCCTGGAGTAGAG	T	18229	VQSRTrancheINDEL99.50to99.90	2.71e-6	nfe	9e-6	0	90	9e-6
chr15-088856869-G-*	chr15	88856869	G	*	210	VQSRTrancheSNP99.95to100.00	0	none	0.002314	1	94	0.002314
chr15-088856869-G-C	chr15	88856869	G	C	210	VQSRTrancheSNP99.95to100.00	0	none	0	0	94	1e-6
chr15-088856871-T-*	chr15	88856871	T	*	730	VQSRTrancheSNP99.95to100.00	0	none	0.00229	1	116	0.00229
chr15-088856871-T-C	chr15	88856871	T	C	730	VQSRTrancheSNP99.95to100.00	0	none	0	0	116	1e-6
chr15-088856875-T-*	chr15	88856875	T	*	101821	VQSRTrancheSNP99.90to99.95	0	none	0.002186	1	42	0.002186
chr15-088856875-T-C	chr15	88856875	T	C	101821	VQSRTrancheSNP99.90to99.95	0.0017054	mid	0.002938	2	42	0.002938
chr15-088856906-A-*	chr15	88856906	A	*	10666	VQSRTrancheSNP99.70to99.80	0	none	0.00129799999999999	1	10	0.00129799999999999
chr15-088856906-A-G	chr15	88856906	A	G	10666	VQSRTrancheSNP99.70to99.80	5.262e-5	nfe	9.370000000000004e-4	1	10	9.370000000000004e-4
chr15-088856906-A-T	chr15	88856906	A	T	10666	VQSRTrancheSNP99.70to99.80	5.806e-5	eas	6.999999999999998e-5	0	10	6.999999999999998e-5
chr15-088856923-G-*	chr15	88856923	G	*	5372	VQSRTrancheSNP99.90to99.95	0	none	9.400000000000004e-4	1	126	9.400000000000004e-4
chr15-088856923-G-C	chr15	88856923	G	C	5372	VQSRTrancheSNP99.90to99.95	0	none	0	0	126	1e-6
chr15-088856923-G-T	chr15	88856923	G	T	5372	VQSRTrancheSNP99.90to99.95	4.2782e-4	amr	9e-6	0	126	4.2782e-4
chr15-088856926-G-*	chr15	88856926	G	*	8016	VQSRTrancheSNP99.80to99.90	0	none	8.920000000000005e-4	1	102	8.920000000000005e-4
chr15-088856926-G-C	chr15	88856926	G	C	8016	VQSRTrancheSNP99.80to99.90	5.995e-5	afr	1.88e-4	0	102	1.88e-4
chr15-088857108-A-C	chr15	88857108	A	C	55034736	PASS	0.64544	nfe	0.5719000000000003	92	134	0.64544
chr15-088857110-C-T	chr15	88857110	C	T	193681	PASS	0.0036376	nfe	0.00164499999999999	1	134	0.0036376
chr15-088857449-A-G	chr15	88857449	A	G	5160357	PASS	0.17903	afr	0.05095100000000001	6	134	0.17903
chr15-088857878-A-G	chr15	88857878	A	G	94362547	PASS	0.96195	afr	0.8183540000000005	113	134	0.96195
chr15-088858131-G-T	chr15	88858131	G	T	870800	PASS	0.10242	afr	0.011339	1	134	0.10242
chr15-088858384-T-A	chr15	88858384	T	A	66280337	PASS	6.52e-6	nfe	9e-6	0	134	9e-6
chr15-088858384-T-C	chr15	88858384	T	C	66280337	PASS	0	none	0	0	134	1e-6
chr15-088858384-T-G	chr15	88858384	T	G	66280337	PASS	0.75109	nfe	0.6694040000000006	103	134	0.75109
chr15-088858552-C-T	chr15	88858552	C	T	83329	PASS	0.0022078	nfe	5.41e-4	1	134	0.0022078
chr15-088858583-G-A	chr15	88858583	G	A	859175	PASS	0.10324	afr	0.01162699999999999	1	134	0.10324
chr15-088858758-C-T	chr15	88858758	C	T	730523	PASS	0.10239	afr	0.01105199999999999	1	134	0.10239
chr15-088858820-A-G	chr15	88858820	A	G	55180937	PASS	0.75202	nfe	0.7066610000000006	106	134	0.75202
chr15-088859008-T-C	chr15	88859008	T	C	64684579	PASS	0.83974	afr	0.7698430000000003	109	134	0.83974
chr15-088859350-C-T	chr15	88859350	C	T	1515	PASS	2.64e-6	nfe	0	1	134	2.64e-6
chr15-088859365-T-A	chr15	88859365	T	A	49370491	PASS	6.123e-5	mid	2.2000000000000003e-5	0	134	6.123e-5
chr15-088859365-T-G	chr15	88859365	T	G	49370491	PASS	0.63977	nfe	0.5738220000000003	92	134	0.63977
chr15-088860478-C-T	chr15	88860478	C	T	13703	PASS	9.902e-4	nfe	4.500000000000005e-4	1	134	9.902e-4
chr15-088860545-G-GCTCAGGCTT	chr15	88860545	G	GCTCAGGCTT	918997.97	PASS	0.20073	afr	0.06779600000000001	3	132	0.20073
chr15-088860545-G-GCTCATGCTT	chr15	88860545	G	GCTCATGCTT	918997.97	PASS	0	none	0	0	132	1e-6
chr15-088868094-C-T	chr15	88868094	C	T	9651	PASS	0.0013629	mid	7.040000000000005e-4	1	134	0.0013629
chr15-088868138-A-G	chr15	88868138	A	G	810997	PASS	0.16924	afr	0.06143000000000002	3	134	0.16924
chr15-088871243-C-T	chr15	88871243	C	T	19137	PASS	0.0022543	nfe	7.510000000000005e-4	2	134	0.0022543
chr15-088871518-C-T	chr15	88871518	C	T	433791	PASS	0.014011	nfe	0.01173199999999999	2	134	0.014011
chr15-088872016-C-G	chr15	88872016	C	G	5668364	PASS	0.26534	nfe	0.202798	39	134	0.26534
chr15-088872771-T-G	chr15	88872771	T	G	3431722	PASS	0.73014	afr	0.29746999999999973	36	132	0.73014
chr15-088873619-T-A	chr15	88873619	T	A	2380999	PASS	0.26259	mid	0.21234300000000003	34	134	0.26259
chr15-088873677-G-A	chr15	88873677	G	A	146809	PASS	0.020807	nfe	0.01026799999999999	3	134	0.020807
chr15-088873918-C-T	chr15	88873918	C	T	274806	PASS	0.0064945	mid	0.004416	1	134	0.0064945
chr15-088874007-A-G	chr15	88874007	A	G	19277419	PASS	0.70739	afr	0.3011589999999999	38	134	0.70739
chr15-088874090-G-A	chr15	88874090	G	A	80221	PASS	0.0013696	nfe	0.00122899999999999	1	134	0.0013696
chr15-088874398-G-A	chr15	88874398	G	A	10989120	PASS	0.26929	mid	0.222645	34	134	0.26929
chr15-088874671-A-AACACACCCAACAC	chr15	88874671	A	AACACACCCAACAC	109095	PASS	0	none	0	0	130	1e-6
chr15-088874671-A-C	chr15	88874671	A	C	109095	PASS	0.0062496	nfe	0.004058	2	130	0.0062496
chr15-088874679-C-T	chr15	88874679	C	T	1083	PASS	2.64e-6	nfe	0	1	128	2.64e-6
chr15-088874859-C-T	chr15	88874859	C	T	209661	PASS	0.028088	nfe	0.016665	1	6	0.028088
chr15-088874956-AC-A	chr15	88874956	AC	A	35.97	PASS	0	none	9e-6	0	0	9e-6
chr15-088874957-C-*	chr15	88874957	C	*	309	PASS	0	none	9e-6	0	0	9e-6
chr15-088874957-C-T	chr15	88874957	C	T	309	PASS	1.3125e-4	sas	9e-6	0	0	1.3125e-4
chr15-088877743-C-T	chr15	88877743	C	T	640671	PASS	0.0837	nfe	0.06177800000000002	9	134	0.0837
chr15-088877889-G-T	chr15	88877889	G	T	247670	PASS	0.019582	nfe	0.01233399999999998	3	134	0.019582
chr15-088878096-A-G	chr15	88878096	A	G	16262789	PASS	0.75994	afr	0.3509449999999996	47	134	0.75994
chr15-088878174-G-A	chr15	88878174	G	A	9183613	PASS	0.25284	mid	0.208271	33	134	0.25284
chr15-088879055-C-T	chr15	88879055	C	T	9058638	PASS	0.24686	afr	0.18899700000000005	19	134	0.24686
chr15-088881317-C-T	chr15	88881317	C	T	766289	PASS	0.038004	mid	0.02250600000000002	1	134	0.038004
chr15-088881350-A-G	chr15	88881350	A	G	8306613	PASS	0.32744	afr	0.201909	18	134	0.32744
chr15-088887275-C-T	chr15	88887275	C	T	13790537	PASS	0.25752	mid	0.238264	32	134	0.25752
chr15-088887313-G-*	chr15	88887313	G	*	2164916	PASS	0	none	9e-6	0	134	9e-6
chr15-088887313-G-A	chr15	88887313	G	A	2164916	PASS	0.048309	nfe	0.03860000000000002	5	134	0.048309
chr15-088887465-A-G	chr15	88887465	A	G	10628703	PASS	0.70514	afr	0.46367899999999934	50	134	0.70514
chr15-088887465-A-T	chr15	88887465	A	T	10628703	PASS	0	none	0	0	134	1e-6
chr15-088892854-C-T	chr15	88892854	C	T	4572587	PASS	0.448	afr	0.339759	41	134	0.448
chr15-088892936-C-T	chr15	88892936	C	T	2720575	PASS	0.2564	afr	0.149806	14	134	0.2564
chr15-088893013-T-C	chr15	88893013	T	C	15004406	PASS	0.70729	afr	0.49670699999999945	55	134	0.70729
chr15-088893064-G-A	chr15	88893064	G	A	9943399	PASS	0.43789	afr	0.34448699999999943	41	134	0.43789
chr15-088893116-TA-T	chr15	88893116	TA	T	882167.97	PASS	1.025e-5	eas	7.099999999999998e-5	0	134	7.099999999999998e-5
chr15-088893116-TA-TAA	chr15	88893116	TA	TAA	882167.97	PASS	0	none	0.056081	4	134	0.056081
chr15-088893116-TA-TAAA	chr15	88893116	TA	TAAA	882167.97	PASS	0	none	5.2999999999999994e-5	0	134	5.2999999999999994e-5
chr15-088893144-A-G	chr15	88893144	A	G	3242206	PASS	0.24844	afr	0.149779	14	134	0.24844
chr15-088893176-G-A	chr15	88893176	G	A	138176	PASS	0.013457	nfe	0.00787199999999998	1	134	0.013457
chr15-088893232-C-A	chr15	88893232	C	A	17928	PASS	0.0045321	sas	0.00105999999999999	1	132	0.0045321
chr15-088893254-A-C	chr15	88893254	A	C	6309563	PASS	0.69685	afr	0.48264499999999944	52	122	0.69685
chr15-088893256-G-A	chr15	88893256	G	A	2817371	PASS	0.31273	sas	0.200953	17	122	0.31273
chr15-088898559-CAAAAAAA-AAAAAAAA	chr15	88898559	CAAAAAAA	AAAAAAAA	43449	PASS	0	none	0	0	0	1e-6
chr15-088898559-CAAAAAAA-C	chr15	88898559	CAAAAAAA	C	43449	PASS	0	none	9e-6	0	0	9e-6
chr15-088898559-CAAAAAAA-CA	chr15	88898559	CAAAAAAA	CA	43449	PASS	0	none	8.9e-5	0	0	8.9e-5
chr15-088898559-CAAAAAAA-CAA	chr15	88898559	CAAAAAAA	CAA	43449	PASS	0	none	4.260000000000005e-4	0	0	4.260000000000005e-4
chr15-088898559-CAAAAAAA-CAAA	chr15	88898559	CAAAAAAA	CAAA	43449	PASS	0	none	0.00119999999999999	0	0	0.00119999999999999
chr15-088898559-CAAAAAAA-CAAAA	chr15	88898559	CAAAAAAA	CAAAA	43449	PASS	0	none	0.002157	0	0	0.002157
chr15-088898559-CAAAAAAA-CAAAAA	chr15	88898559	CAAAAAAA	CAAAAA	43449	PASS	0	none	0.007456	0	0	0.007456
chr15-088898559-CAAAAAAA-CAAAAAA	chr15	88898559	CAAAAAAA	CAAAAAA	43449	PASS	0	none	0.009061	0	0	0.009061
chr15-088898559-CAAAAAAA-CAAAAAAAA	chr15	88898559	CAAAAAAA	CAAAAAAAA	43449	PASS	0	none	0.005038	0	0	0.005038
chr15-088898559-CAAAAAAA-CAAAAAAAAA	chr15	88898559	CAAAAAAA	CAAAAAAAAA	43449	PASS	0	none	8.420000000000002e-4	0	0	8.420000000000002e-4
chr15-088898559-CAAAAAAA-CAAAAAAAAAA	chr15	88898559	CAAAAAAA	CAAAAAAAAAA	43449	PASS	0	none	8.9e-5	0	0	8.9e-5
chr15-088898947-C-*	chr15	88898947	C	*	654915	PASS	0	none	9e-6	0	0	9e-6
chr15-088898947-C-T	chr15	88898947	C	T	654915	PASS	0.15857	sas	0.092369	0	0	0.15857
chr15-088899201-C-*	chr15	88899201	C	*	9128626	PASS	0	none	0	0	134	1e-6
chr15-088899201-C-G	chr15	88899201	C	G	9128626	PASS	0.43887	amr	0.30561499999999936	39	134	0.43887
chr15-088899222-C-A	chr15	88899222	C	A	89308	PASS	0	none	0	0	134	1e-6
chr15-088899222-C-T	chr15	88899222	C	T	89308	PASS	0.0036579	nfe	0.00189099999999999	1	134	0.0036579
chr15-088899235-G-A	chr15	88899235	G	A	8565009	PASS	0	none	9e-6	0	134	9e-6
chr15-088899235-G-C	chr15	88899235	G	C	8565009	PASS	0.27217	mid	0.239802	42	134	0.27217
chr15-088899375-C-T	chr15	88899375	C	T	7728495	PASS	0.20115	mid	0.12344	14	134	0.20115
chr15-088901507-A-AT	chr15	88901507	A	AT	15073	VQSRTrancheINDEL99.95to100.00	0.0050512	eas	0.01112499999999999	1	116	0.01112499999999999
chr15-088901507-A-C	chr15	88901507	A	C	15073	VQSRTrancheINDEL99.95to100.00	0	none	9e-6	0	116	9e-6
chr15-088901508-TCCC-ACCC	chr15	88901508	TCCC	ACCC	29634	VQSRTrancheINDEL99.95to100.00	0	none	0	0	94	1e-6
chr15-088901508-TCCC-CCCC	chr15	88901508	TCCC	CCCC	29634	VQSRTrancheINDEL99.95to100.00	0	none	0	0	94	1e-6
chr15-088901508-TCCC-T	chr15	88901508	TCCC	T	29634	VQSRTrancheINDEL99.95to100.00	8.32e-6	nfe	2.2000000000000003e-5	0	94	2.2000000000000003e-5
chr15-088901508-TCCC-TACCACCCC	chr15	88901508	TCCC	TACCACCCC	29634	VQSRTrancheINDEL99.95to100.00	0	none	2.2000000000000003e-5	0	94	2.2000000000000003e-5
chr15-088901508-TCCC-TACCC	chr15	88901508	TCCC	TACCC	29634	VQSRTrancheINDEL99.95to100.00	0	none	0.005256	1	94	0.005256
chr15-088901508-TCCC-TACCCCCCC	chr15	88901508	TCCC	TACCCCCCC	29634	VQSRTrancheINDEL99.95to100.00	0	none	7.260000000000005e-4	1	94	7.260000000000005e-4
chr15-088901508-TCCC-TACCCCCCCAACCCCCCCCC	chr15	88901508	TCCC	TACCCCCCCAACCCCCCCCC	29634	VQSRTrancheINDEL99.95to100.00	0	none	0	0	94	1e-6
chr15-088901508-TCCC-TACCCCCCCC	chr15	88901508	TCCC	TACCCCCCCC	29634	VQSRTrancheINDEL99.95to100.00	0	none	0	0	94	1e-6
chr15-088901508-TCCC-TCCCC	chr15	88901508	TCCC	TCCCC	29634	VQSRTrancheINDEL99.95to100.00	0	none	0.002688	1	94	0.002688
chr15-088901508-TCCC-TCCCCCCCC	chr15	88901508	TCCC	TCCCCCCCC	29634	VQSRTrancheINDEL99.95to100.00	0	none	3.3800000000000046e-4	0	94	3.3800000000000046e-4
chr15-088901508-TCCC-TGCCACCCC	chr15	88901508	TCCC	TGCCACCCC	29634	VQSRTrancheINDEL99.95to100.00	0	none	0	0	94	1e-6
chr15-088901508-TCCC-TGCCC	chr15	88901508	TCCC	TGCCC	29634	VQSRTrancheINDEL99.95to100.00	0	none	0.005822	0	94	0.005822
chr15-088901508-TCCC-TGCCCCCC	chr15	88901508	TCCC	TGCCCCCC	29634	VQSRTrancheINDEL99.95to100.00	0	none	0	0	94	1e-6
chr15-088901508-TCCC-TGCCCCCCC	chr15	88901508	TCCC	TGCCCCCCC	29634	VQSRTrancheINDEL99.95to100.00	0	none	0.002088	2	94	0.002088
chr15-088901508-TCCC-TGCCCCCCCAACCCCCCCCCC	chr15	88901508	TCCC	TGCCCCCCCAACCCCCCCCCC	29634	VQSRTrancheINDEL99.95to100.00	0	none	0	0	94	1e-6
chr15-088901508-TCCC-TGCCCCCCCC	chr15	88901508	TCCC	TGCCCCCCCC	29634	VQSRTrancheINDEL99.95to100.00	0	none	9e-6	0	94	9e-6
chr15-088901508-TCCC-TGCCCCCCCCCCCCCCCC	chr15	88901508	TCCC	TGCCCCCCCCCCCCCCCC	29634	VQSRTrancheINDEL99.95to100.00	0	none	0	0	94	1e-6
chr15-088901508-TCCC-TTCCCC	chr15	88901508	TCCC	TTCCCC	29634	VQSRTrancheINDEL99.95to100.00	0	none	3.6999999999999985e-5	0	94	3.6999999999999985e-5
chr15-088901508-TCCC-TTCCCCCCC	chr15	88901508	TCCC	TTCCCCCCC	29634	VQSRTrancheINDEL99.95to100.00	0	none	7.260000000000005e-4	0	94	7.260000000000005e-4
chr15-088901508-TCCC-TTCCCCCCCC	chr15	88901508	TCCC	TTCCCCCCCC	29634	VQSRTrancheINDEL99.95to100.00	0	none	2.2000000000000003e-5	0	94	2.2000000000000003e-5
chr15-088901508-TCCC-TTCCCCCCCCC	chr15	88901508	TCCC	TTCCCCCCCCC	29634	VQSRTrancheINDEL99.95to100.00	0	none	0	0	94	1e-6
chr15-088901509-C-*	chr15	88901509	C	*	5607	PASS	0	none	2.2000000000000003e-5	0	48	2.2000000000000003e-5
chr15-088901509-C-A	chr15	88901509	C	A	5607	PASS	9.4756e-4	nfe	0.002409	1	48	0.002409
chr15-088901509-C-G	chr15	88901509	C	G	5607	PASS	0.0016447	nfe	0.00110599999999999	0	48	0.0016447
chr15-088901509-C-T	chr15	88901509	C	T	5607	PASS	6.3405e-4	nfe	0.00117799999999999	0	48	0.00117799999999999
chr15-088901512-AC-A	chr15	88901512	AC	A	81718	ExcessHet	1.11e-6	nfe	0	0	48	1.11e-6
chr15-088901512-AC-AACCCCCCCC	chr15	88901512	AC	AACCCCCCCC	81718	ExcessHet	0	none	1.27e-4	0	48	1.27e-4
chr15-088901512-AC-AACCCCCCCCC	chr15	88901512	AC	AACCCCCCCCC	81718	ExcessHet	0	none	3.590000000000004e-4	0	48	3.590000000000004e-4
chr15-088901512-AC-AACCCCCCCCCC	chr15	88901512	AC	AACCCCCCCCCC	81718	ExcessHet	0	none	2.720000000000003e-4	0	48	2.720000000000003e-4
chr15-088901512-AC-AACCCCCCCCCCC	chr15	88901512	AC	AACCCCCCCCCCC	81718	ExcessHet	0	none	9e-6	0	48	9e-6
chr15-088901512-AC-AACCCCCCCCCCCAAACCCACCCCC	chr15	88901512	AC	AACCCCCCCCCCCAAACCCACCCCC	81718	ExcessHet	0	none	0	0	48	1e-6
chr15-088901512-AC-ACC	chr15	88901512	AC	ACC	81718	ExcessHet	0	none	6.090000000000004e-4	0	48	6.090000000000004e-4
chr15-088901512-AC-ACCCAACCCCCCCCCCC	chr15	88901512	AC	ACCCAACCCCCCCCCCC	81718	ExcessHet	0	none	0	0	48	1e-6
chr15-088901512-AC-ACCCCACCCCC	chr15	88901512	AC	ACCCCACCCCC	81718	ExcessHet	0	none	0	0	48	1e-6
chr15-088901512-AC-ACCCCACCCCCCCCCC	chr15	88901512	AC	ACCCCACCCCCCCCCC	81718	ExcessHet	0	none	0	0	48	1e-6
chr15-088901512-AC-ACCCCACCCCCCCCCCC	chr15	88901512	AC	ACCCCACCCCCCCCCCC	81718	ExcessHet	0	none	0	0	48	1e-6
chr15-088901512-AC-ACCCCCC	chr15	88901512	AC	ACCCCCC	81718	ExcessHet	0	none	0	0	48	1e-6
chr15-088901512-AC-ACCCCCCC	chr15	88901512	AC	ACCCCCCC	81718	ExcessHet	0	none	0	0	48	1e-6
chr15-088901512-AC-ACCCCCCCC	chr15	88901512	AC	ACCCCCCCC	81718	ExcessHet	0	none	9e-6	0	48	9e-6
chr15-088901512-AC-ACCCCCCCCC	chr15	88901512	AC	ACCCCCCCCC	81718	ExcessHet	0	none	1.47e-4	0	48	1.47e-4
chr15-088901512-AC-ACCCCCCCCCC	chr15	88901512	AC	ACCCCCCCCCC	81718	ExcessHet	0	none	2.9400000000000004e-4	1	48	2.9400000000000004e-4
chr15-088901512-AC-ACCCCCCCCCCC	chr15	88901512	AC	ACCCCCCCCCCC	81718	ExcessHet	0	none	1.6699999999999994e-4	0	48	1.6699999999999994e-4
chr15-088901512-AC-CC	chr15	88901512	AC	CC	81718	ExcessHet	0	none	0.04814100000000002	12	48	0.04814100000000002
chr15-088901515-CAA-AAA	chr15	88901515	CAA	AAA	3747	VQSRTrancheINDEL99.95to100.00	0	none	9e-6	0	118	9e-6
chr15-088901515-CAA-C	chr15	88901515	CAA	C	3747	VQSRTrancheINDEL99.95to100.00	0.0022613	nfe	0.00191499999999999	2	118	0.0022613
chr15-088901515-CAA-CAAA	chr15	88901515	CAA	CAAA	3747	VQSRTrancheINDEL99.95to100.00	0	none	5.2999999999999994e-5	0	118	5.2999999999999994e-5
chr15-088901515-CAA-CCAAA	chr15	88901515	CAA	CCAAA	3747	VQSRTrancheINDEL99.95to100.00	0	none	0	0	118	1e-6
chr15-088901516-A-*	chr15	88901516	A	*	13411	PASS	0	none	0.00191299999999999	2	72	0.00191299999999999
chr15-088901516-A-C	chr15	88901516	A	C	13411	PASS	0.011071	nfe	0.01192099999999999	4	72	0.01192099999999999
chr15-088901517-AC-*	chr15	88901517	AC	*	1812	VQSRTrancheINDEL99.95to100.00	0	none	0.00191499999999999	2	118	0.00191499999999999
chr15-088901517-AC-A	chr15	88901517	AC	A	1812	VQSRTrancheINDEL99.95to100.00	1.62e-5	nfe	9e-6	0	118	1.62e-5
chr15-088901517-AC-AAAAGGGGGTCCC	chr15	88901517	AC	AAAAGGGGGTCCC	1812	VQSRTrancheINDEL99.95to100.00	0	none	0	0	118	1e-6
chr15-088901517-AC-AAACCAAAAAAGCAGTCCC	chr15	88901517	AC	AAACCAAAAAAGCAGTCCC	1812	VQSRTrancheINDEL99.95to100.00	0	none	0	0	118	1e-6
chr15-088901517-AC-AAACCAAAAAAGGGGGGCCCCC	chr15	88901517	AC	AAACCAAAAAAGGGGGGCCCCC	1812	VQSRTrancheINDEL99.95to100.00	0	none	0	0	118	1e-6
chr15-088901517-AC-AAACCCAAAAAGCCGTCCC	chr15	88901517	AC	AAACCCAAAAAGCCGTCCC	1812	VQSRTrancheINDEL99.95to100.00	0	none	0	0	118	1e-6
chr15-088901517-AC-AAACCCAAAAAGCTGAACC	chr15	88901517	AC	AAACCCAAAAAGCTGAACC	1812	VQSRTrancheINDEL99.95to100.00	0	none	0	0	118	1e-6
chr15-088901517-AC-AAACCCAAAAAGGGGGACC	chr15	88901517	AC	AAACCCAAAAAGGGGGACC	1812	VQSRTrancheINDEL99.95to100.00	0	none	9e-6	0	118	9e-6
chr15-088901517-AC-AAACCCAAAAAGGGGGGCCC	chr15	88901517	AC	AAACCCAAAAAGGGGGGCCC	1812	VQSRTrancheINDEL99.95to100.00	0	none	0	0	118	1e-6
chr15-088901517-AC-AAACCCAAAAAGGGTGGCCC	chr15	88901517	AC	AAACCCAAAAAGGGTGGCCC	1812	VQSRTrancheINDEL99.95to100.00	0	none	0	0	118	1e-6
chr15-088901517-AC-AAACCCAGAAGGGGTTCCC	chr15	88901517	AC	AAACCCAGAAGGGGTTCCC	1812	VQSRTrancheINDEL99.95to100.00	0	none	0	0	118	1e-6
chr15-088901517-AC-AAAGGGGGTCCC	chr15	88901517	AC	AAAGGGGGTCCC	1812	VQSRTrancheINDEL99.95to100.00	0	none	0	0	118	1e-6
chr15-088901517-AC-AACC	chr15	88901517	AC	AACC	1812	VQSRTrancheINDEL99.95to100.00	0	none	1.0799999999999996e-4	0	118	1.0799999999999996e-4
chr15-088901517-AC-AACCC	chr15	88901517	AC	AACCC	1812	VQSRTrancheINDEL99.95to100.00	0	none	5.2999999999999994e-5	0	118	5.2999999999999994e-5
chr15-088901517-AC-AACCCAAAAAGCAGAACC	chr15	88901517	AC	AACCCAAAAAGCAGAACC	1812	VQSRTrancheINDEL99.95to100.00	0	none	0	0	118	1e-6
chr15-088901517-AC-AACCCAAAAAGGGGGCCC	chr15	88901517	AC	AACCCAAAAAGGGGGCCC	1812	VQSRTrancheINDEL99.95to100.00	0	none	0	0	118	1e-6
chr15-088901517-AC-AACCCAAAACTCAGAACC	chr15	88901517	AC	AACCCAAAACTCAGAACC	1812	VQSRTrancheINDEL99.95to100.00	0	none	0	0	118	1e-6
chr15-088901517-AC-AACCCACAAAACAGGCCC	chr15	88901517	AC	AACCCACAAAACAGGCCC	1812	VQSRTrancheINDEL99.95to100.00	0	none	0	0	118	1e-6
chr15-088901517-AC-AACCCACAAAGCTGACCC	chr15	88901517	AC	AACCCACAAAGCTGACCC	1812	VQSRTrancheINDEL99.95to100.00	0	none	0	0	118	1e-6
chr15-088901517-AC-ACCAAAAAAGGGGTACC	chr15	88901517	AC	ACCAAAAAAGGGGTACC	1812	VQSRTrancheINDEL99.95to100.00	0	none	0	0	118	1e-6
chr15-088901517-AC-ACCCAAAAAGCAGACCC	chr15	88901517	AC	ACCCAAAAAGCAGACCC	1812	VQSRTrancheINDEL99.95to100.00	0	none	0	0	118	1e-6
chr15-088901517-AC-ACCCAAAAAGCAGTCCC	chr15	88901517	AC	ACCCAAAAAGCAGTCCC	1812	VQSRTrancheINDEL99.95to100.00	0	none	0	0	118	1e-6
chr15-088901517-AC-ACCCAAAAAGCTGGCCC	chr15	88901517	AC	ACCCAAAAAGCTGGCCC	1812	VQSRTrancheINDEL99.95to100.00	0	none	0	0	118	1e-6
chr15-088901517-AC-ACCCCAAAAGGCAGACCC	chr15	88901517	AC	ACCCCAAAAGGCAGACCC	1812	VQSRTrancheINDEL99.95to100.00	0	none	0	0	118	1e-6
chr15-088901517-AC-ACCCCCCCC	chr15	88901517	AC	ACCCCCCCC	1812	VQSRTrancheINDEL99.95to100.00	0	none	0	0	118	1e-6
chr15-088901517-AC-ACCCCCCCCC	chr15	88901517	AC	ACCCCCCCCC	1812	VQSRTrancheINDEL99.95to100.00	0	none	0	0	118	1e-6
chr15-088901517-AC-ACCCCCCCCCC	chr15	88901517	AC	ACCCCCCCCCC	1812	VQSRTrancheINDEL99.95to100.00	0	none	9e-6	0	118	9e-6
chr15-088901517-AC-ACCCCCCCCCCACAAACCCAGAAGGCAGACCC	chr15	88901517	AC	ACCCCCCCCCCACAAACCCAGAAGGCAGACCC	1812	VQSRTrancheINDEL99.95to100.00	0	none	0	0	118	1e-6
chr15-088901517-AC-ACCCCCCCCCCCAAAACCCACAAAGCAGAACC	chr15	88901517	AC	ACCCCCCCCCCCAAAACCCACAAAGCAGAACC	1812	VQSRTrancheINDEL99.95to100.00	0	none	0	0	118	1e-6
chr15-088901517-AC-ATACCAAAAATGGGGACCC	chr15	88901517	AC	ATACCAAAAATGGGGACCC	1812	VQSRTrancheINDEL99.95to100.00	0	none	0	0	118	1e-6
chr15-088901517-AC-ATACCCACAAAGGGGTCCC	chr15	88901517	AC	ATACCCACAAAGGGGTCCC	1812	VQSRTrancheINDEL99.95to100.00	0	none	0	0	118	1e-6
chr15-088901517-AC-CC	chr15	88901517	AC	CC	1812	VQSRTrancheINDEL99.95to100.00	0	none	3.6000000000000035e-4	0	118	3.6000000000000035e-4
chr15-088901521-CAG-C	chr15	88901521	CAG	C	4470.97	VQSRTrancheINDEL99.90to99.95	0.001731	nfe	0.002916	2	126	0.002916
chr15-088901521-CAG-CCCCCCAAG	chr15	88901521	CAG	CCCCCCAAG	4470.97	VQSRTrancheINDEL99.90to99.95	0	none	0	0	126	1e-6
chr15-088901521-CAG-CG	chr15	88901521	CAG	CG	4470.97	VQSRTrancheINDEL99.90to99.95	0	none	1.27e-4	1	126	1.27e-4
chr15-088901522-AG-*	chr15	88901522	AG	*	19008	VQSRTrancheINDEL99.95to100.00	0	none	0.003139	3	74	0.003139
chr15-088901522-AG-A	chr15	88901522	AG	A	19008	VQSRTrancheINDEL99.95to100.00	3.882e-5	nfe	2.2000000000000003e-5	0	74	3.882e-5
chr15-088901522-AG-AAAAAGGGGG	chr15	88901522	AG	AAAAAGGGGG	19008	VQSRTrancheINDEL99.95to100.00	0	none	0	0	74	1e-6
chr15-088901522-AG-AAAAGGG	chr15	88901522	AG	AAAAGGG	19008	VQSRTrancheINDEL99.95to100.00	0	none	0	0	74	1e-6
chr15-088901522-AG-ACCCG	chr15	88901522	AG	ACCCG	19008	VQSRTrancheINDEL99.95to100.00	0	none	0	0	74	1e-6
chr15-088901522-AG-ACCG	chr15	88901522	AG	ACCG	19008	VQSRTrancheINDEL99.95to100.00	0	none	9e-6	0	74	9e-6
chr15-088901522-AG-ACG	chr15	88901522	AG	ACG	19008	VQSRTrancheINDEL99.95to100.00	0	none	0	0	74	1e-6
chr15-088901522-AG-CG	chr15	88901522	AG	CG	19008	VQSRTrancheINDEL99.95to100.00	0	none	0.012995	5	74	0.012995
chr15-088901523-G-*	chr15	88901523	G	*	20693	PASS	0	none	0.002988	2	72	0.002988
chr15-088901523-G-A	chr15	88901523	G	A	20693	PASS	6.23e-6	nfe	2.2000000000000003e-5	0	72	2.2000000000000003e-5
chr15-088901523-G-C	chr15	88901523	G	C	20693	PASS	0.017509	nfe	0.01398999999999998	6	72	0.017509
chr15-088901527-CATAT-*	chr15	88901527	CATAT	*	2126.97	VQSRTrancheINDEL99.95to100.00	0	none	9e-6	0	124	9e-6
chr15-088901527-CATAT-C	chr15	88901527	CATAT	C	2126.97	VQSRTrancheINDEL99.95to100.00	1.7537e-4	afr	0.00132599999999999	1	124	0.00132599999999999
chr15-088901527-CATAT-CCCAATAT	chr15	88901527	CATAT	CCCAATAT	2126.97	VQSRTrancheINDEL99.95to100.00	0	none	2.2000000000000003e-5	0	124	2.2000000000000003e-5
chr15-088901527-CATAT-CCCCAATAT	chr15	88901527	CATAT	CCCCAATAT	2126.97	VQSRTrancheINDEL99.95to100.00	0	none	5.2999999999999994e-5	0	124	5.2999999999999994e-5
chr15-088901527-CATAT-CT	chr15	88901527	CATAT	CT	2126.97	VQSRTrancheINDEL99.95to100.00	0	none	3.6999999999999985e-5	0	124	3.6999999999999985e-5
chr15-088901528-ATATCC-*	chr15	88901528	ATATCC	*	3076	VQSRTrancheINDEL99.90to99.95	0	none	0.00147099999999999	1	90	0.00147099999999999
chr15-088901528-ATATCC-A	chr15	88901528	ATATCC	A	3076	VQSRTrancheINDEL99.90to99.95	0	none	0	0	90	1e-6
chr15-088901528-ATATCC-AATCC	chr15	88901528	ATATCC	AATCC	3076	VQSRTrancheINDEL99.90to99.95	0	none	2.09e-4	0	90	2.09e-4
chr15-088901528-ATATCC-CTATCC	chr15	88901528	ATATCC	CTATCC	3076	VQSRTrancheINDEL99.90to99.95	0	none	0.00174099999999999	0	90	0.00174099999999999
chr15-088901529-T-*	chr15	88901529	T	*	17540579	PASS	0	none	9.400000000000004e-4	1	112	9.400000000000004e-4
chr15-088901529-T-A	chr15	88901529	T	A	17540579	PASS	0.0011146	eas	0.00171699999999999	0	112	0.00171699999999999
chr15-088901529-T-C	chr15	88901529	T	C	17540579	PASS	0.64861	nfe	0.556196	72	112	0.64861
chr15-088901531-T-*	chr15	88901531	T	*	2975	PASS	0	none	2.2999999999999995e-4	0	16	2.2999999999999995e-4
chr15-088901531-T-A	chr15	88901531	T	A	2975	PASS	0.0013146	nfe	0.00224	0	16	0.00224
chr15-088901531-T-C	chr15	88901531	T	C	2975	PASS	3.335e-5	nfe	1.0799999999999996e-4	0	16	1.0799999999999996e-4
chr15-088901913-G-A	chr15	88901913	G	A	177993	PASS	0.01249	nfe	0.00971999999999999	3	134	0.01249
chr15-088902239-CAAA-*	chr15	88902239	CAAA	*	41373	VQSRTrancheINDEL95.00to96.00	0	none	0	0	0	1e-6
chr15-088902239-CAAA-AAAA	chr15	88902239	CAAA	AAAA	41373	VQSRTrancheINDEL95.00to96.00	0	none	0.00122499999999999	0	0	0.00122499999999999
chr15-088902239-CAAA-C	chr15	88902239	CAAA	C	41373	VQSRTrancheINDEL95.00to96.00	0	none	0	0	0	1e-6
chr15-088902239-CAAA-CA	chr15	88902239	CAAA	CA	41373	VQSRTrancheINDEL95.00to96.00	0	none	0.002531	0	0	0.002531
chr15-088902239-CAAA-CAA	chr15	88902239	CAAA	CAA	41373	VQSRTrancheINDEL95.00to96.00	0	none	0.01330799999999999	0	0	0.01330799999999999
chr15-088902239-CAAA-CAAAA	chr15	88902239	CAAA	CAAAA	41373	VQSRTrancheINDEL95.00to96.00	0	none	0.006759	0	0	0.006759
chr15-088902239-CAAA-CAAAAA	chr15	88902239	CAAA	CAAAAA	41373	VQSRTrancheINDEL95.00to96.00	0	none	1.27e-4	0	0	1.27e-4
chr15-088902239-CAAA-CAAAAAA	chr15	88902239	CAAA	CAAAAAA	41373	VQSRTrancheINDEL95.00to96.00	0	none	0	0	0	1e-6
chr15-088902239-CAAA-CAAAAAAA	chr15	88902239	CAAA	CAAAAAAA	41373	VQSRTrancheINDEL95.00to96.00	0	none	0	0	0	1e-6
chr15-088902239-CAAA-GAAA	chr15	88902239	CAAA	GAAA	41373	VQSRTrancheINDEL95.00to96.00	0	none	9e-6	0	0	9e-6
chr15-088902250-AG-*	chr15	88902250	AG	*	244738	PASS	0	none	3.6999999999999985e-5	0	0	3.6999999999999985e-5
chr15-088902250-AG-A	chr15	88902250	AG	A	244738	PASS	0.0013472	nfe	0.00136999999999999	0	0	0.00136999999999999
chr15-088902250-AG-CG	chr15	88902250	AG	CG	244738	PASS	0	none	0	0	0	1e-6
chr15-088902250-AG-GG	chr15	88902250	AG	GG	244738	PASS	0	none	0.06891400000000002	0	0	0.06891400000000002
chr15-088902251-G-*	chr15	88902251	G	*	271345	PASS	0	none	0.00144299999999999	0	0	0.00144299999999999
chr15-088902251-G-A	chr15	88902251	G	A	271345	PASS	0.23894	nfe	0.07214300000000001	0	0	0.23894
chr15-088902251-G-C	chr15	88902251	G	C	271345	PASS	0	none	2.2000000000000003e-5	0	0	2.2000000000000003e-5
chr15-088902251-G-GA	chr15	88902251	G	GA	271345	PASS	0.029118	sas	0.003765	0	0	0.029118
chr15-088902251-G-GAA	chr15	88902251	G	GAA	271345	PASS	0	none	3.6999999999999985e-5	0	0	3.6999999999999985e-5
chr15-088902251-G-T	chr15	88902251	G	T	271345	PASS	0	none	0	0	0	1e-6
chr15-088902296-T-C	chr15	88902296	T	C	314557	PASS	0.23335	nfe	0.10368500000000004	0	0	0.23335
chr15-088902367-C-T	chr15	88902367	C	T	157322	PASS	0.22249	nfe	0.06400600000000002	0	0	0.22249
chr15-088903290-C-A	chr15	88903290	C	A	17863	PASS	0.071387	nfe	0.01260299999999999	0	0	0.071387
chr15-088903290-C-CACCAGGGA	chr15	88903290	C	CACCAGGGA	17863	PASS	0	none	9e-6	0	0	9e-6
chr15-088903555-C-G	chr15	88903555	C	G	30497	PASS	0.1233	nfe	0.01992100000000002	0	0	0.1233
chr15-088903786-G-A	chr15	88903786	G	A	41554	PASS	0.19349	nfe	0.027255	0	0	0.19349
chr15-088903861-G-A	chr15	88903861	G	A	33306	PASS	0.23328	nfe	0.02279300000000001	0	0	0.23328
chr15-088905649-T-C	chr15	88905649	T	C	2084971	PASS	0.18993	eas	0.05717400000000001	3	132	0.18993
chr15-088905906-C-A	chr15	88905906	C	A	21430758	PASS	2.62e-6	nfe	0	0	134	2.62e-6
chr15-088905906-C-G	chr15	88905906	C	G	21430758	PASS	0.60325	afr	0.35588999999999976	42	134	0.60325
chr15-088905952-C-A	chr15	88905952	C	A	128202	PASS	0	none	0	0	134	1e-6
chr15-088905952-C-T	chr15	88905952	C	T	128202	PASS	0.0070683	nfe	0.003094	1	134	0.0070683
chr15-088906396-G-A	chr15	88906396	G	A	18906422	PASS	0.76697	afr	0.6362920000000005	72	112	0.76697
chr15-088906548-G-A	chr15	88906548	G	A	42956	PASS	0.0012762	nfe	6.570000000000002e-4	2	134	0.0012762
chr15-088906694-A-C	chr15	88906694	A	C	74940	PASS	8.9519e-4	nfe	9.160000000000004e-4	1	134	9.160000000000004e-4
chr15-088906772-G-A	chr15	88906772	G	A	3937613	PASS	0.3447	afr	0.08173400000000001	3	134	0.3447
chr15-088906856-C-T	chr15	88906856	C	T	9856639	PASS	0.28224	nfe	0.249003	38	134	0.28224
chr15-088907081-T-C	chr15	88907081	T	C	27348901	PASS	0.77698	afr	0.6408690000000007	90	134	0.77698
chr15-088907081-T-G	chr15	88907081	T	G	27348901	PASS	3.7e-7	nfe	9e-6	0	134	9e-6
chr15-088907085-C-G	chr15	88907085	C	G	329910	PASS	0.0099089	mid	0.007664	1	134	0.0099089
chr15-088907315-C-T	chr15	88907315	C	T	55067140	PASS	0.77637	afr	0.6420060000000007	90	134	0.77637
chr15-088907356-G-T	chr15	88907356	G	T	56223354	PASS	0.77716	afr	0.6466890000000004	90	134	0.77716
chr15-088909829-C-T	chr15	88909829	C	T	149213	PASS	0.0015357	nfe	0.00154599999999999	1	134	0.00154599999999999
chr15-088909953-A-G	chr15	88909953	A	G	3499804	PASS	0.06826	mid	0.05036300000000002	8	134	0.06826
chr15-088910631-A-G	chr15	88910631	A	G	267967	PASS	0.39196	sas	0.110966	0	0	0.39196
chr15-088913125-G-C	chr15	88913125	G	C	3787754	PASS	0.35376	sas	0.3042959999999994	38	102	0.35376
chr15-088913313-G-A	chr15	88913313	G	A	7787921	PASS	0	none	9e-6	0	134	9e-6
chr15-088913313-G-T	chr15	88913313	G	T	7787921	PASS	0.35921	sas	0.31144899999999964	51	134	0.35921
chr15-088913323-G-A	chr15	88913323	G	A	1241529	PASS	0.051576	nfe	0.04065200000000002	8	134	0.051576
chr15-088913512-A-*	chr15	88913512	A	*	59	PASS	0	none	0	0	68	1e-6
chr15-088913512-A-T	chr15	88913512	A	T	59	PASS	0	none	3.6999999999999985e-5	0	68	3.6999999999999985e-5
chr15-088913514-T-*	chr15	88913514	T	*	4630	PASS	0	none	0	0	48	1e-6
chr15-088913514-T-G	chr15	88913514	T	G	4630	PASS	8.519e-5	nfe	1.27e-4	0	48	1.27e-4
chr15-088913514-T-TG	chr15	88913514	T	TG	4630	PASS	9.2074e-4	nfe	4.490000000000005e-4	1	48	9.2074e-4
chr15-088952729-G-A	chr15	88952729	G	A	4264184	PASS	0.7019	nfe	0.433028	0	0	0.7019
chr15-088953480-T-*	chr15	88953480	T	*	439039	PASS	0	none	0	0	0	1e-6
chr15-088953480-T-C	chr15	88953480	T	C	439039	PASS	0.27332	nfe	0.12009800000000002	0	0	0.27332
chr15-088953549-G-A	chr15	88953549	G	A	145609	PASS	0.22715	nfe	0.07435900000000002	0	0	0.22715
chr15-088953549-G-T	chr15	88953549	G	T	145609	PASS	0	none	1.6699999999999994e-4	0	0	1.6699999999999994e-4
chr15-088960315-C-T	chr15	88960315	C	T	321092	PASS	0.10685	afr	0.036099	0	0	0.10685
chr15-088960496-A-G	chr15	88960496	A	G	2008580	PASS	0.4448	eas	0.214285	0	0	0.4448
chr15-088961091-C-A	chr15	88961091	C	A	425	VQSRTrancheSNP99.80to99.90	1.8813e-4	eas	3.3700000000000044e-4	0	2	3.3700000000000044e-4
chr15-088961100-G-A	chr15	88961100	G	A	383	PASS	0	none	0	0	0	1e-6
chr15-088961100-G-T	chr15	88961100	G	T	383	PASS	9.462e-5	nfe	2.2899999999999996e-4	0	0	2.2899999999999996e-4
chr15-088961106-A-T	chr15	88961106	A	T	53	PASS	0	none	3.6999999999999985e-5	0	4	3.6999999999999985e-5
chr15-088961110-C-A	chr15	88961110	C	A	4686	PASS	0.0048662	eas	0.002706	0	0	0.0048662
chr15-088961117-CTG-ATG	chr15	88961117	CTG	ATG	244	PASS	0	none	5.2999999999999994e-5	0	0	5.2999999999999994e-5
chr15-088961117-CTG-C	chr15	88961117	CTG	C	244	PASS	0	none	9e-6	0	0	9e-6
chr15-088961117-CTG-CTTG	chr15	88961117	CTG	CTTG	244	PASS	0	none	9e-6	0	0	9e-6
chr15-088961117-CTG-TTG	chr15	88961117	CTG	TTG	244	PASS	0	none	0	0	0	1e-6
chr15-088961118-TGAAAAA-*	chr15	88961118	TGAAAAA	*	1614.97	VQSRTrancheINDEL95.00to96.00	0	none	9e-6	0	16	9e-6
chr15-088961118-TGAAAAA-T	chr15	88961118	TGAAAAA	T	1614.97	VQSRTrancheINDEL95.00to96.00	0	none	0	0	16	1e-6
chr15-088961118-TGAAAAA-TAA	chr15	88961118	TGAAAAA	TAA	1614.97	VQSRTrancheINDEL95.00to96.00	0	none	0	0	16	1e-6
chr15-088961118-TGAAAAA-TAAAA	chr15	88961118	TGAAAAA	TAAAA	1614.97	VQSRTrancheINDEL95.00to96.00	0	none	6.999999999999998e-5	0	16	6.999999999999998e-5
chr15-088961118-TGAAAAA-TAAAAA	chr15	88961118	TGAAAAA	TAAAAA	1614.97	VQSRTrancheINDEL95.00to96.00	0	none	2.500000000000001e-4	0	16	2.500000000000001e-4
chr15-088961118-TGAAAAA-TAAGAAAAA	chr15	88961118	TGAAAAA	TAAGAAAAA	1614.97	VQSRTrancheINDEL95.00to96.00	0	none	9e-6	0	16	9e-6
chr15-088961118-TGAAAAA-TAGAAAAA	chr15	88961118	TGAAAAA	TAGAAAAA	1614.97	VQSRTrancheINDEL95.00to96.00	0	none	3.6999999999999985e-5	0	16	3.6999999999999985e-5
chr15-088961118-TGAAAAA-TTAGAAAAA	chr15	88961118	TGAAAAA	TTAGAAAAA	1614.97	VQSRTrancheINDEL95.00to96.00	0	none	0	0	16	1e-6
chr15-088961119-GAAAAAAAA-*	chr15	88961119	GAAAAAAAA	*	40434	PASS	0	none	4.710000000000004e-4	0	0	4.710000000000004e-4
chr15-088961119-GAAAAAAAA-AAAAAAAAA	chr15	88961119	GAAAAAAAA	AAAAAAAAA	40434	PASS	0	none	0.006707	0	0	0.006707
chr15-088961119-GAAAAAAAA-G	chr15	88961119	GAAAAAAAA	G	40434	PASS	0	none	6.999999999999998e-5	0	0	6.999999999999998e-5
chr15-088961119-GAAAAAAAA-GA	chr15	88961119	GAAAAAAAA	GA	40434	PASS	0	none	2.2000000000000003e-5	0	0	2.2000000000000003e-5
chr15-088961119-GAAAAAAAA-GAAA	chr15	88961119	GAAAAAAAA	GAAA	40434	PASS	0	none	1.0699999999999996e-4	0	0	1.0699999999999996e-4
chr15-088961119-GAAAAAAAA-GAAAA	chr15	88961119	GAAAAAAAA	GAAAA	40434	PASS	0	none	4.03e-4	0	0	4.03e-4
chr15-088961119-GAAAAAAAA-GAAAAA	chr15	88961119	GAAAAAAAA	GAAAAA	40434	PASS	0	none	0.00144299999999999	0	0	0.00144299999999999
chr15-088961119-GAAAAAAAA-GAAAAAA	chr15	88961119	GAAAAAAAA	GAAAAAA	40434	PASS	0	none	0.004936	0	0	0.004936
chr15-088961119-GAAAAAAAA-GAAAAAAA	chr15	88961119	GAAAAAAAA	GAAAAAAA	40434	PASS	0	none	0.01411899999999998	0	0	0.01411899999999998
chr15-088961119-GAAAAAAAA-GAAAAAAAAA	chr15	88961119	GAAAAAAAA	GAAAAAAAAA	40434	PASS	0	none	0.002856	0	0	0.002856
chr15-088961119-GAAAAAAAA-GAAAAAAAAAA	chr15	88961119	GAAAAAAAA	GAAAAAAAAAA	40434	PASS	0	none	5.160000000000003e-4	0	0	5.160000000000003e-4
chr15-088961119-GAAAAAAAA-GAAAAAAAAAAA	chr15	88961119	GAAAAAAAA	GAAAAAAAAAAA	40434	PASS	0	none	4.03e-4	0	0	4.03e-4
chr15-088961119-GAAAAAAAA-GAAAAAAAAAAAA	chr15	88961119	GAAAAAAAA	GAAAAAAAAAAAA	40434	PASS	0	none	4.260000000000005e-4	0	0	4.260000000000005e-4
chr15-088961119-GAAAAAAAA-GAAAAAAAAAAAAA	chr15	88961119	GAAAAAAAA	GAAAAAAAAAAAAA	40434	PASS	0	none	1.6699999999999994e-4	0	0	1.6699999999999994e-4
chr15-088961119-GAAAAAAAA-GAAAAAAAAAAAAAA	chr15	88961119	GAAAAAAAA	GAAAAAAAAAAAAAA	40434	PASS	0	none	8.9e-5	0	0	8.9e-5
chr15-088961119-GAAAAAAAA-GAAAAAAAAAAAAAAA	chr15	88961119	GAAAAAAAA	GAAAAAAAAAAAAAAA	40434	PASS	0	none	9e-6	0	0	9e-6
chr15-088961119-GAAAAAAAA-GAAAAAAAAAAAAAAAA	chr15	88961119	GAAAAAAAA	GAAAAAAAAAAAAAAAA	40434	PASS	0	none	6.999999999999998e-5	0	0	6.999999999999998e-5
chr15-088961119-GAAAAAAAA-GAAAAAAAAAAAAAAAAAA	chr15	88961119	GAAAAAAAA	GAAAAAAAAAAAAAAAAAA	40434	PASS	0	none	9e-6	0	0	9e-6
chr15-088961119-GAAAAAAAA-TAAAAAAAA	chr15	88961119	GAAAAAAAA	TAAAAAAAA	40434	PASS	0	none	0.00171199999999999	0	0	0.00171199999999999
chr15-088961120-A-*	chr15	88961120	A	*	173	PASS	0	none	0.022269	0	6	0.022269
chr15-088961120-A-G	chr15	88961120	A	G	173	PASS	0	none	5.2999999999999994e-5	0	6	5.2999999999999994e-5
chr15-088961120-A-T	chr15	88961120	A	T	173	PASS	0	none	3.6999999999999985e-5	0	6	3.6999999999999985e-5
chr15-088961121-A-*	chr15	88961121	A	*	77	PASS	0	none	0.00797599999999999	0	16	0.00797599999999999
chr15-088961121-A-G	chr15	88961121	A	G	77	PASS	0	none	0	0	16	1e-6
chr15-088961121-A-T	chr15	88961121	A	T	77	PASS	0	none	9e-6	0	16	9e-6
chr15-088961143-G-*	chr15	88961143	G	*	36	PASS	0	none	5.2999999999999994e-5	0	48	5.2999999999999994e-5
chr15-088961143-G-A	chr15	88961143	G	A	36	PASS	0	none	9e-6	0	48	9e-6
chr15-088961143-G-C	chr15	88961143	G	C	36	PASS	0	none	0	0	48	1e-6
chr15-088961147-G-A	chr15	88961147	G	A	65	PASS	0	none	6.999999999999998e-5	0	56	6.999999999999998e-5
chr15-088961147-G-C	chr15	88961147	G	C	65	PASS	0	none	3.6999999999999985e-5	0	56	3.6999999999999985e-5
chr15-088961147-G-T	chr15	88961147	G	T	65	PASS	0	none	0	0	56	1e-6
chr15-088961155-A-C	chr15	88961155	A	C	145	PASS	7.939e-5	nfe	2.2899999999999996e-4	0	58	2.2899999999999996e-4
chr15-088989431-A-T	chr15	88989431	A	T	4122477	PASS	0.60236	eas	0.37113899999999944	46	132	0.60236
chr15-088989545-C-A	chr15	88989545	C	A	6545850	PASS	1.16e-6	nfe	9e-6	0	134	9e-6
chr15-088989545-C-T	chr15	88989545	C	T	6545850	PASS	0.43733	eas	0.32500799999999946	46	134	0.43733
chr15-088989865-T-C	chr15	88989865	T	C	12461112	PASS	0.43334	eas	0.3177689999999999	45	134	0.43334
chr15-088989937-ATTT-A	chr15	88989937	ATTT	A	3018607	ExcessHet	7.938e-5	nfe	1.88e-4	0	120	1.88e-4
chr15-088989937-ATTT-AT	chr15	88989937	ATTT	AT	3018607	ExcessHet	0	none	0.00875199999999999	0	120	0.00875199999999999
chr15-088989937-ATTT-ATT	chr15	88989937	ATTT	ATT	3018607	ExcessHet	0	none	0.3490559999999996	47	120	0.3490559999999996
chr15-088989937-ATTT-ATTTT	chr15	88989937	ATTT	ATTTT	3018607	ExcessHet	0	none	0.09696400000000002	11	120	0.09696400000000002
chr15-088989937-ATTT-ATTTTT	chr15	88989937	ATTT	ATTTTT	3018607	ExcessHet	0	none	0.007506	0	120	0.007506
chr15-088989937-ATTT-ATTTTTT	chr15	88989937	ATTT	ATTTTTT	3018607	ExcessHet	0	none	0	0	120	1e-6
chr15-088989937-ATTT-TTTT	chr15	88989937	ATTT	TTTT	3018607	ExcessHet	0	none	5.2999999999999994e-5	0	120	5.2999999999999994e-5
chr15-088990000-A-G	chr15	88990000	A	G	9546108	PASS	0.43139	eas	0.3177959999999999	45	134	0.43139
chr15-088990148-A-G	chr15	88990148	A	G	719	PASS	3.8e-7	nfe	0	1	134	1e-6
chr15-088990305-T-G	chr15	88990305	T	G	3905116	PASS	1.5611e-4	amr	1.27e-4	0	132	1.5611e-4
chr15-088990305-T-TGGCGGG	chr15	88990305	T	TGGCGGG	3905116	PASS	0.40812	eas	0.2932309999999995	43	132	0.40812
chr15-088990305-T-TGGGGGG	chr15	88990305	T	TGGGGGG	3905116	PASS	1.229e-5	nfe	9e-6	0	132	1.229e-5
chr15-088990347-G-A	chr15	88990347	G	A	21689	PASS	0.0041887	nfe	0.002615	1	132	0.0041887
chr15-089106277-G-A	chr15	89106277	G	A	185717	PASS	0.5742	nfe	0.106656	0	0	0.5742
chr15-089116194-C-T	chr15	89116194	C	T	5665126	PASS	0.66011	afr	0.4257379999999998	58	134	0.66011
chr15-089116219-C-A	chr15	89116219	C	A	333	PASS	0	none	0	0	134	1e-6
chr15-089116219-C-T	chr15	89116219	C	T	333	PASS	0	none	0	1	134	1e-6
chr15-089116220-G-A	chr15	89116220	G	A	5759080	PASS	0.43353	nfe	0.38578099999999976	54	134	0.43353
chr15-089116236-C-G	chr15	89116236	C	G	6346879	PASS	0.43704	nfe	0.3867539999999998	55	134	0.43704
chr15-089116325-A-AT	chr15	89116325	A	AT	4897.97	PASS	7.292e-5	amr	3.6999999999999985e-5	1	134	7.292e-5
chr15-089120846-GAA-G	chr15	89120846	GAA	G	13369.97	PASS	0	none	0	0	0	1e-6
chr15-089120846-GAA-GA	chr15	89120846	GAA	GA	13369.97	PASS	0	none	0.01062099999999998	0	0	0.01062099999999998
chr15-089120846-GAA-GAAA	chr15	89120846	GAA	GAAA	13369.97	PASS	0	none	3.6999999999999985e-5	0	0	3.6999999999999985e-5
chr15-089135406-CAA-AAA	chr15	89135406	CAA	AAA	680868	ExcessHet	0	none	0	0	100	1e-6
chr15-089135406-CAA-C	chr15	89135406	CAA	C	680868	ExcessHet	1.8281e-4	eas	0.001964	0	100	0.001964
chr15-089135406-CAA-CA	chr15	89135406	CAA	CA	680868	ExcessHet	0	none	0.16185300000000002	21	100	0.16185300000000002
chr15-089135406-CAA-CAAA	chr15	89135406	CAA	CAAA	680868	ExcessHet	0	none	0.15155000000000002	18	100	0.15155000000000002
chr15-089135406-CAA-CAAAA	chr15	89135406	CAA	CAAAA	680868	ExcessHet	0	none	0.002788	1	100	0.002788
chr15-089135406-CAA-CAAAAA	chr15	89135406	CAA	CAAAAA	680868	ExcessHet	0	none	3.6999999999999985e-5	0	100	3.6999999999999985e-5
chr15-089135440-A-C	chr15	89135440	A	C	2554661	PASS	0.34065	amr	0.163645	31	134	0.34065
chr15-089135551-C-G	chr15	89135551	C	G	1885	PASS	1.1577e-4	amr	9e-6	1	134	1.1577e-4
chr15-089135926-CTTT-ATTT	chr15	89135926	CTTT	ATTT	309621	ExcessHet	0	none	0	0	100	1e-6
chr15-089135926-CTTT-C	chr15	89135926	CTTT	C	309621	ExcessHet	0	none	0	0	100	1e-6
chr15-089135926-CTTT-CT	chr15	89135926	CTTT	CT	309621	ExcessHet	0	none	0.00166799999999999	1	100	0.00166799999999999
chr15-089135926-CTTT-CTT	chr15	89135926	CTTT	CTT	309621	ExcessHet	0	none	0.08235500000000001	15	100	0.08235500000000001
chr15-089135926-CTTT-CTTTT	chr15	89135926	CTTT	CTTTT	309621	ExcessHet	0	none	0.118571	18	100	0.118571
chr15-089135926-CTTT-CTTTTT	chr15	89135926	CTTT	CTTTTT	309621	ExcessHet	0	none	0.003394	0	100	0.003394
chr15-089135926-CTTT-CTTTTTT	chr15	89135926	CTTT	CTTTTTT	309621	ExcessHet	0	none	2.2000000000000003e-5	0	100	2.2000000000000003e-5
chr15-089135926-CTTT-TTTT	chr15	89135926	CTTT	TTTT	309621	ExcessHet	0	none	0	0	100	1e-6
chr15-089135962-T-C	chr15	89135962	T	C	11905	PASS	0.0014375	nfe	0.00161899999999999	0	120	0.00161899999999999
chr15-089135983-A-G	chr15	89135983	A	G	2020	PASS	4.2147e-4	sas	1.6699999999999994e-4	1	106	4.2147e-4
chr15-089135988-G-A	chr15	89135988	G	A	587	PASS	0	none	9e-6	1	100	9e-6
chr15-089135988-G-T	chr15	89135988	G	T	587	PASS	4.095e-5	nfe	3.6999999999999985e-5	0	100	4.095e-5
chr15-089135990-A-G	chr15	89135990	A	G	486	VQSRTrancheSNP99.80to99.90	5.693e-5	nfe	9e-6	1	100	5.693e-5
chr15-089135995-C-T	chr15	89135995	C	T	486	VQSRTrancheSNP99.80to99.90	5.631e-5	nfe	9e-6	1	96	5.631e-5
chr15-089135996-A-G	chr15	89135996	A	G	486	VQSRTrancheSNP99.80to99.90	5.663e-5	nfe	9e-6	1	96	5.663e-5
chr15-089136076-G-A	chr15	89136076	G	A	3870	PASS	0.0012248	nfe	0.00110499999999999	0	46	0.0012248
chr15-089136092-ATTTT-A	chr15	89136092	ATTTT	A	429116	PASS	0	none	9e-6	0	6	9e-6
chr15-089136092-ATTTT-AT	chr15	89136092	ATTTT	AT	429116	PASS	0	none	2.500000000000001e-4	0	6	2.500000000000001e-4
chr15-089136092-ATTTT-ATT	chr15	89136092	ATTTT	ATT	429116	PASS	0	none	0.003664	0	6	0.003664
chr15-089136092-ATTTT-ATTT	chr15	89136092	ATTTT	ATTT	429116	PASS	0	none	0.036237	1	6	0.036237
chr15-089136092-ATTTT-ATTTTT	chr15	89136092	ATTTT	ATTTTT	429116	PASS	0	none	0.07779000000000003	1	6	0.07779000000000003
chr15-089136092-ATTTT-ATTTTTT	chr15	89136092	ATTTT	ATTTTTT	429116	PASS	0	none	0.05455500000000002	1	6	0.05455500000000002
chr15-089136092-ATTTT-ATTTTTTT	chr15	89136092	ATTTT	ATTTTTTT	429116	PASS	0	none	0.01075299999999998	0	6	0.01075299999999998
chr15-089136092-ATTTT-ATTTTTTTT	chr15	89136092	ATTTT	ATTTTTTTT	429116	PASS	0	none	0.00149199999999999	0	6	0.00149199999999999
chr15-089136092-ATTTT-ATTTTTTTTT	chr15	89136092	ATTTT	ATTTTTTTTT	429116	PASS	0	none	1.87e-4	0	6	1.87e-4
chr15-089136092-ATTTT-ATTTTTTTTTTTTT	chr15	89136092	ATTTT	ATTTTTTTTTTTTT	429116	PASS	0	none	0	0	6	1e-6
chr15-089136092-ATTTT-TTTTT	chr15	89136092	ATTTT	TTTTT	429116	PASS	0	none	4.480000000000004e-4	0	6	4.480000000000004e-4
chr15-089136094-T-*	chr15	89136094	T	*	112.97	PASS	0	none	0.004122	0	16	0.004122
chr15-089136094-T-TTTC	chr15	89136094	T	TTTC	112.97	PASS	0	none	0	0	16	1e-6
chr15-089136144-G-T	chr15	89136144	G	T	404553	PASS	0.28054	amr	0.10448000000000002	1	16	0.28054
chr15-089136284-G-A	chr15	89136284	G	A	3282090	PASS	0.63513	nfe	0.47447199999999945	30	44	0.63513
chr15-089136284-G-T	chr15	89136284	G	T	3282090	PASS	0	none	0	0	44	1e-6
chr15-089136556-G-C	chr15	89136556	G	C	550345	PASS	0.0036631	afr	3.6999999999999985e-5	0	8	0.0036631
chr15-089136556-G-GC	chr15	89136556	G	GC	550345	PASS	0.31749	amr	0.114606	1	8	0.31749
chr15-089136556-G-GT	chr15	89136556	G	GT	550345	PASS	7.6706e-4	nfe	9e-6	0	8	7.6706e-4
chr15-089151528-G-T	chr15	89151528	G	T	1631	PASS	3.7284e-4	amr	2.2000000000000003e-5	1	134	3.7284e-4
chr15-089175682-C-T	chr15	89175682	C	T	1974990	PASS	0.19026	sas	0.116047	15	134	0.19026
chr15-089176144-C-CATATT	chr15	89176144	C	CATATT	5411193	PASS	0	none	0	0	134	1e-6
chr15-089176144-C-T	chr15	89176144	C	T	5411193	PASS	0.80908	eas	0.5063910000000006	70	134	0.80908
chr15-089185318-C-A	chr15	89185318	C	A	2221	PASS	1.2087e-4	nfe	3.6999999999999985e-5	1	134	1.2087e-4
chr15-089185611-GAAA-*	chr15	89185611	GAAA	*	471083	ExcessHet	0	none	0.00151899999999999	0	80	0.00151899999999999
chr15-089185611-GAAA-AAAA	chr15	89185611	GAAA	AAAA	471083	ExcessHet	0	none	8.440000000000002e-4	0	80	8.440000000000002e-4
chr15-089185611-GAAA-G	chr15	89185611	GAAA	G	471083	ExcessHet	0	none	0	0	80	1e-6
chr15-089185611-GAAA-GA	chr15	89185611	GAAA	GA	471083	ExcessHet	0	none	7.490000000000004e-4	0	80	7.490000000000004e-4
chr15-089185611-GAAA-GAA	chr15	89185611	GAAA	GAA	471083	ExcessHet	0	none	0.18236900000000003	17	80	0.18236900000000003
chr15-089185611-GAAA-GAAAA	chr15	89185611	GAAA	GAAAA	471083	ExcessHet	0	none	0.06895700000000002	4	80	0.06895700000000002
chr15-089185611-GAAA-GAAAAA	chr15	89185611	GAAA	GAAAAA	471083	ExcessHet	0	none	2.720000000000003e-4	0	80	2.720000000000003e-4
chr15-089185612-A-*	chr15	89185612	A	*	5926	PASS	0	none	0.183345	17	76	0.183345
chr15-089185612-A-G	chr15	89185612	A	G	5926	PASS	6.2452e-4	eas	1.88e-4	0	76	6.2452e-4
chr15-089188116-G-C	chr15	89188116	G	C	6224212	PASS	0.41258	nfe	0.3748609999999995	51	134	0.41258
chr15-089191165-G-A	chr15	89191165	G	A	750291	PASS	0.050588	sas	0.03394200000000001	6	134	0.050588
chr15-089191235-G-A	chr15	89191235	G	A	5358032	PASS	0.67103	eas	0.3836729999999997	61	134	0.67103
chr15-089193270-C-T	chr15	89193270	C	T	41720	PASS	0.013537	afr	0.00122899999999999	1	134	0.013537
chr15-089193327-T-C	chr15	89193327	T	C	11264039	PASS	0.40453	nfe	0.3748339999999995	49	134	0.40453
chr15-089193382-C-A	chr15	89193382	C	A	944	PASS	3.41e-6	nfe	0	1	134	3.41e-6
chr15-089193382-C-G	chr15	89193382	C	G	944	PASS	3.9e-7	nfe	0	0	134	1e-6
chr15-089195345-C-T	chr15	89195345	C	T	198636	PASS	0.01371	sas	0.006499	1	134	0.01371
chr15-089195615-G-A	chr15	89195615	G	A	87742	PASS	0.016872	nfe	0.00974599999999999	2	134	0.016872
chr15-089195822-T-C	chr15	89195822	T	C	9228	PASS	0.0042182	nfe	0.002431	0	0	0.0042182
chr15-089196028-G-C	chr15	89196028	G	C	75224	PASS	0.16418	nfe	0.04994100000000002	0	0	0.16418
chr15-089200773-C-T	chr15	89200773	C	T	2697599	PASS	0.97471	eas	0.7044350000000006	7	8	0.97471
chr15-089201245-G-*	chr15	89201245	G	*	23934092	PASS	0	none	0	0	134	1e-6
chr15-089201245-G-T	chr15	89201245	G	T	23934092	PASS	0.99052	eas	0.8777370000000007	121	134	0.99052
chr15-089201481-A-G	chr15	89201481	A	G	11076	PASS	5.2533e-4	nfe	2.09e-4	1	134	5.2533e-4
chr15-089201751-C-G	chr15	89201751	C	G	809774	PASS	5.56e-6	nfe	0	0	134	5.56e-6
chr15-089201751-C-T	chr15	89201751	C	T	809774	PASS	0.26143	afr	0.032852	1	134	0.26143
chr15-089201891-C-T	chr15	89201891	C	T	403562	PASS	0.048271	nfe	0.03046	7	134	0.048271
chr15-089201962-G-*	chr15	89201962	G	*	1934	PASS	0	none	9e-6	0	134	9e-6
chr15-089201962-G-A	chr15	89201962	G	A	1934	PASS	1.7653e-4	nfe	1.0799999999999996e-4	1	134	1.7653e-4
chr15-089201962-G-T	chr15	89201962	G	T	1934	PASS	0	none	0	0	134	1e-6
chr15-089209989-C-T	chr15	89209989	C	T	3370841	PASS	0.44756	afr	0.33155399999999974	34	102	0.44756
chr15-089210118-A-C	chr15	89210118	A	C	19315860	PASS	0.9903	eas	0.8772490000000006	120	134	0.9903
chr15-089210450-G-C	chr15	89210450	G	C	48268	PASS	0.013338	afr	5.640000000000005e-4	1	134	0.013338
chr15-089211633-C-T	chr15	89211633	C	T	9274238	PASS	0.36667	nfe	0.3340309999999998	47	134	0.36667
chr15-089211723-G-A	chr15	89211723	G	A	13914699	PASS	0.38612	nfe	0.33449099999999976	47	134	0.38612
chr15-089211898-A-G	chr15	89211898	A	G	143940	PASS	0.040461	afr	0.004008	1	134	0.040461
chr15-089215321-A-G	chr15	89215321	A	G	26460430	PASS	0.99142	eas	0.951734	129	134	0.99142
chr15-089218433-C-A	chr15	89218433	C	A	13096917	PASS	0.47623	nfe	0.4524550000000001	60	134	0.47623
chr15-089218433-C-T	chr15	89218433	C	T	13096917	PASS	7.0763e-4	eas	1.0799999999999996e-4	0	134	7.0763e-4
chr15-089218559-C-T	chr15	89218559	C	T	53412	PASS	0.0026809	nfe	8.210000000000002e-4	1	134	0.0026809
chr15-089219045-C-T	chr15	89219045	C	T	396224	PASS	0.077599	afr	0.01123499999999999	1	134	0.077599
chr15-089219171-C-T	chr15	89219171	C	T	464815	PASS	0.21343	afr	0.03051300000000002	1	134	0.21343
chr15-089219504-T-C	chr15	89219504	T	C	52569	PASS	0.21036	afr	0.01451199999999999	0	0	0.21036
chr15-089221389-G-A	chr15	89221389	G	A	26428	PASS	0.08884	nfe	0.018869	0	0	0.08884
chr15-089247480-A-*	chr15	89247480	A	*	887152	PASS	0	none	4.05e-4	0	130	4.05e-4
chr15-089247480-A-G	chr15	89247480	A	G	887152	PASS	0.16389	afr	0.07309500000000001	10	130	0.16389
chr15-089260719-C-T	chr15	89260719	C	T	2177756	PASS	0.072978	sas	0.05549300000000001	9	134	0.072978
chr15-089260812-C-T	chr15	89260812	C	T	16957283	PASS	0.38038	sas	0.33624699999999985	46	134	0.38038
chr15-089260880-G-A	chr15	89260880	G	A	16181728	PASS	0.65017	afr	0.4068939999999994	49	134	0.65017
chr15-089261925-GA-*	chr15	89261925	GA	*	1696	VQSRTrancheINDEL99.50to99.90	0	none	3.3800000000000046e-4	0	126	3.3800000000000046e-4
chr15-089261925-GA-CA	chr15	89261925	GA	CA	1696	VQSRTrancheINDEL99.50to99.90	0	none	0	0	126	1e-6
chr15-089261925-GA-G	chr15	89261925	GA	G	1696	VQSRTrancheINDEL99.50to99.90	1.38e-6	nfe	0	0	126	1.38e-6
chr15-089261925-GA-GAA	chr15	89261925	GA	GAA	1696	VQSRTrancheINDEL99.50to99.90	0	none	5.2999999999999994e-5	0	126	5.2999999999999994e-5
chr15-089261925-GA-GAAAAAAA	chr15	89261925	GA	GAAAAAAA	1696	VQSRTrancheINDEL99.50to99.90	0	none	9e-6	0	126	9e-6
chr15-089261925-GA-TA	chr15	89261925	GA	TA	1696	VQSRTrancheINDEL99.50to99.90	0	none	7.500000000000004e-4	1	126	7.500000000000004e-4
chr15-089261958-C-CTG	chr15	89261958	C	CTG	17309543.97	PASS	0.53664	afr	0.40018899999999935	48	134	0.53664
chr15-089263443-A-G	chr15	89263443	A	G	10371	PASS	2.8358e-4	nfe	1.6699999999999994e-4	1	134	2.8358e-4
chr15-089263479-C-T	chr15	89263479	C	T	10085935	PASS	0.38074	sas	0.3742669999999995	47	134	0.38074
chr15-089263490-G-A	chr15	89263490	G	A	10013553	PASS	0.37868	sas	0.3738339999999995	47	134	0.37868
chr15-089268251-T-C	chr15	89268251	T	C	8770410	PASS	0.62492	afr	0.40562099999999945	44	124	0.62492
chr15-089268312-G-C	chr15	89268312	G	C	10450709	PASS	0.65038	afr	0.4086059999999995	46	130	0.65038
chr15-089268511-G-A	chr15	89268511	G	A	149417	PASS	0.052757	afr	0.003753	1	134	0.052757
chr15-089268646-G-A	chr15	89268646	G	A	98909	PASS	0.0071933	nfe	0.004722	2	122	0.0071933
chr15-089268646-G-T	chr15	89268646	G	T	98909	PASS	2.63e-6	nfe	0	0	122	2.63e-6
chr15-089268651-CTTTT-*	chr15	89268651	CTTTT	*	2405064	ExcessHet	0	none	2.2000000000000003e-5	0	118	2.2000000000000003e-5
chr15-089268651-CTTTT-ATTTT	chr15	89268651	CTTTT	ATTTT	2405064	ExcessHet	0	none	9e-6	0	118	9e-6
chr15-089268651-CTTTT-C	chr15	89268651	CTTTT	C	2405064	ExcessHet	6.04e-6	nfe	3.6999999999999985e-5	0	118	3.6999999999999985e-5
chr15-089268651-CTTTT-CT	chr15	89268651	CTTTT	CT	2405064	ExcessHet	0	none	7.740000000000004e-4	0	118	7.740000000000004e-4
chr15-089268651-CTTTT-CTT	chr15	89268651	CTTTT	CTT	2405064	ExcessHet	0	none	0.03201400000000002	6	118	0.03201400000000002
chr15-089268651-CTTTT-CTTT	chr15	89268651	CTTTT	CTTT	2405064	ExcessHet	0	none	0.39020599999999994	46	118	0.39020599999999994
chr15-089268651-CTTTT-CTTTTT	chr15	89268651	CTTTT	CTTTTT	2405064	ExcessHet	0	none	0.023263	5	118	0.023263
chr15-089268651-CTTTT-CTTTTTT	chr15	89268651	CTTTT	CTTTTTT	2405064	ExcessHet	0	none	0.002089	0	118	0.002089
chr15-089268651-CTTTT-CTTTTTTT	chr15	89268651	CTTTT	CTTTTTTT	2405064	ExcessHet	0	none	2.2000000000000003e-5	0	118	2.2000000000000003e-5
chr15-089268651-CTTTT-TTTTT	chr15	89268651	CTTTT	TTTTT	2405064	ExcessHet	0	none	5.2999999999999994e-5	0	118	5.2999999999999994e-5
chr15-089268703-CT-C	chr15	89268703	CT	C	2004	PASS	1.7959e-4	nfe	4.950000000000003e-4	0	118	4.950000000000003e-4
chr15-089268703-CT-CTT	chr15	89268703	CT	CTT	2004	PASS	0	none	0.00132599999999999	0	118	0.00132599999999999
chr15-089268703-CT-TT	chr15	89268703	CT	TT	2004	PASS	0	none	0	0	118	1e-6
chr15-089273299-CTT-C	chr15	89273299	CTT	C	103286	ExcessHet	7.081e-5	afr	3.3800000000000046e-4	0	82	3.3800000000000046e-4
chr15-089273299-CTT-CT	chr15	89273299	CTT	CT	103286	ExcessHet	0	none	0.03084200000000001	1	82	0.03084200000000001
chr15-089273299-CTT-CTTT	chr15	89273299	CTT	CTTT	103286	ExcessHet	0	none	0.01912200000000001	0	82	0.01912200000000001
chr15-089273299-CTT-CTTTT	chr15	89273299	CTT	CTTTT	103286	ExcessHet	0	none	3.160000000000005e-4	0	82	3.160000000000005e-4
chr15-089273299-CTT-CTTTTT	chr15	89273299	CTT	CTTTTT	103286	ExcessHet	0	none	5.2999999999999994e-5	0	82	5.2999999999999994e-5
chr15-089273299-CTT-CTTTTTT	chr15	89273299	CTT	CTTTTTT	103286	ExcessHet	0	none	0	0	82	1e-6
chr15-089273299-CTT-CTTTTTTT	chr15	89273299	CTT	CTTTTTTT	103286	ExcessHet	0	none	8.9e-5	0	82	8.9e-5
chr15-089273299-CTT-CTTTTTTTT	chr15	89273299	CTT	CTTTTTTTT	103286	ExcessHet	0	none	8.9e-5	0	82	8.9e-5
chr15-089273299-CTT-CTTTTTTTTT	chr15	89273299	CTT	CTTTTTTTTT	103286	ExcessHet	0	none	9e-6	0	82	9e-6
chr15-089273299-CTT-TTT	chr15	89273299	CTT	TTT	103286	ExcessHet	0	none	2.2000000000000003e-5	0	82	2.2000000000000003e-5
chr15-089273309-TTAAAAAAAA-*	chr15	89273309	TTAAAAAAAA	*	55658	PASS	0	none	4.270000000000005e-4	0	92	4.270000000000005e-4
chr15-089273309-TTAAAAAAAA-GTAAAAAAAA	chr15	89273309	TTAAAAAAAA	GTAAAAAAAA	55658	PASS	0	none	0	0	92	1e-6
chr15-089273309-TTAAAAAAAA-T	chr15	89273309	TTAAAAAAAA	T	55658	PASS	6.26e-5	eas	7.099999999999998e-5	0	92	7.099999999999998e-5
chr15-089273309-TTAAAAAAAA-TA	chr15	89273309	TTAAAAAAAA	TA	55658	PASS	0	none	0.00129999999999999	0	92	0.00129999999999999
chr15-089273309-TTAAAAAAAA-TAAA	chr15	89273309	TTAAAAAAAA	TAAA	55658	PASS	0	none	0	0	92	1e-6
chr15-089273309-TTAAAAAAAA-TAAAA	chr15	89273309	TTAAAAAAAA	TAAAA	55658	PASS	0	none	3.6999999999999985e-5	0	92	3.6999999999999985e-5
chr15-089273309-TTAAAAAAAA-TAAAAA	chr15	89273309	TTAAAAAAAA	TAAAAA	55658	PASS	0	none	4.490000000000005e-4	0	92	4.490000000000005e-4
chr15-089273309-TTAAAAAAAA-TAAAAAA	chr15	89273309	TTAAAAAAAA	TAAAAAA	55658	PASS	0	none	0.003014	2	92	0.003014
chr15-089273309-TTAAAAAAAA-TAAAAAAA	chr15	89273309	TTAAAAAAAA	TAAAAAAA	55658	PASS	0	none	0.01184899999999999	0	92	0.01184899999999999
chr15-089273309-TTAAAAAAAA-TATAAAAAAAA	chr15	89273309	TTAAAAAAAA	TATAAAAAAAA	55658	PASS	0	none	3.600000000000004e-4	0	92	3.600000000000004e-4
chr15-089273310-TAAAAAAAAAA-*	chr15	89273310	TAAAAAAAAAA	*	2462310	ExcessHet	0	none	0.00962799999999999	2	82	0.00962799999999999
chr15-089273310-TAAAAAAAAAA-AAAAAAAAAAA	chr15	89273310	TAAAAAAAAAA	AAAAAAAAAAA	2462310	ExcessHet	0	none	0.006283	1	82	0.006283
chr15-089273310-TAAAAAAAAAA-T	chr15	89273310	TAAAAAAAAAA	T	2462310	ExcessHet	0	none	0	0	82	1e-6
chr15-089273310-TAAAAAAAAAA-TAA	chr15	89273310	TAAAAAAAAAA	TAA	2462310	ExcessHet	0	none	0.00101099999999999	0	82	0.00101099999999999
chr15-089273310-TAAAAAAAAAA-TAAA	chr15	89273310	TAAAAAAAAAA	TAAA	2462310	ExcessHet	0	none	0.00127599999999999	1	82	0.00127599999999999
chr15-089273310-TAAAAAAAAAA-TAAAA	chr15	89273310	TAAAAAAAAAA	TAAAA	2462310	ExcessHet	0	none	5.2999999999999994e-5	0	82	5.2999999999999994e-5
chr15-089273310-TAAAAAAAAAA-TAAAAA	chr15	89273310	TAAAAAAAAAA	TAAAAA	2462310	ExcessHet	0	none	0	0	82	1e-6
chr15-089273310-TAAAAAAAAAA-TAAAAAA	chr15	89273310	TAAAAAAAAAA	TAAAAAA	2462310	ExcessHet	0	none	8.9e-5	0	82	8.9e-5
chr15-089273310-TAAAAAAAAAA-TAAAAAAA	chr15	89273310	TAAAAAAAAAA	TAAAAAAA	2462310	ExcessHet	0	none	0.00183899999999999	1	82	0.00183899999999999
chr15-089273310-TAAAAAAAAAA-TAAAAAAAA	chr15	89273310	TAAAAAAAAAA	TAAAAAAAA	2462310	ExcessHet	0	none	0.04485500000000001	4	82	0.04485500000000001
chr15-089273310-TAAAAAAAAAA-TAAAAAAAAA	chr15	89273310	TAAAAAAAAAA	TAAAAAAAAA	2462310	ExcessHet	0	none	0.3493699999999996	33	82	0.3493699999999996
chr15-089273310-TAAAAAAAAAA-TAAAAAAAAAAA	chr15	89273310	TAAAAAAAAAA	TAAAAAAAAAAA	2462310	ExcessHet	0	none	0.03562100000000001	2	82	0.03562100000000001
chr15-089273310-TAAAAAAAAAA-TAAAAAAAAAAAA	chr15	89273310	TAAAAAAAAAA	TAAAAAAAAAAAA	2462310	ExcessHet	0	none	0.00166699999999999	0	82	0.00166699999999999
chr15-089273310-TAAAAAAAAAA-TAAAAAAAAAAAAA	chr15	89273310	TAAAAAAAAAA	TAAAAAAAAAAAAA	2462310	ExcessHet	0	none	7.099999999999998e-5	0	82	7.099999999999998e-5
chr15-089273310-TAAAAAAAAAA-TAAAAAAAAAAAAAAA	chr15	89273310	TAAAAAAAAAA	TAAAAAAAAAAAAAAA	2462310	ExcessHet	0	none	0	0	82	1e-6
chr15-089273310-TAAAAAAAAAA-TTAAAAAAAAAAA	chr15	89273310	TAAAAAAAAAA	TTAAAAAAAAAAA	2462310	ExcessHet	0	none	3.160000000000005e-4	0	82	3.160000000000005e-4
chr15-089273310-TAAAAAAAAAA-TTAAAAAAAAAAAA	chr15	89273310	TAAAAAAAAAA	TTAAAAAAAAAAAA	2462310	ExcessHet	0	none	0	0	82	1e-6
chr15-089273310-TAAAAAAAAAA-TTTTTTAAAAAAAAAAA	chr15	89273310	TAAAAAAAAAA	TTTTTTAAAAAAAAAAA	2462310	ExcessHet	0	none	0	0	82	1e-6
chr15-089273310-TAAAAAAAAAA-TTTTTTTAAAAAAAAAAA	chr15	89273310	TAAAAAAAAAA	TTTTTTTAAAAAAAAAAA	2462310	ExcessHet	0	none	0	0	82	1e-6
chr15-089273311-A-*	chr15	89273311	A	*	211200	PASS	0	none	0.3874649999999999	33	66	0.3874649999999999
chr15-089273311-A-T	chr15	89273311	A	T	211200	PASS	0.16697	nfe	0.024577	0	66	0.16697
chr15-089273312-A-*	chr15	89273312	A	*	36899	PASS	0	none	0.061433	4	44	0.061433
chr15-089273312-A-T	chr15	89273312	A	T	36899	PASS	0.051725	afr	0.01147799999999998	1	44	0.051725
chr15-089273313-A-*	chr15	89273313	A	*	1744	PASS	0	none	0.006433	1	100	0.006433
chr15-089273313-A-T	chr15	89273313	A	T	1744	PASS	0.0019686	afr	0.00149999999999999	0	100	0.0019686
chr15-089273314-A-*	chr15	89273314	A	*	160	PASS	0	none	0.003834	1	126	0.003834
chr15-089273314-A-T	chr15	89273314	A	T	160	PASS	8.27e-6	nfe	7.099999999999998e-5	1	126	7.099999999999998e-5
chr15-089273316-A-*	chr15	89273316	A	*	874	PASS	0	none	0.003604	1	126	0.003604
chr15-089273316-A-G	chr15	89273316	A	G	874	PASS	1.365e-4	eas	0	0	126	1.365e-4
chr15-089273317-AAAAAAAAAAG-*	chr15	89273317	AAAAAAAAAAG	*	366	VQSRTrancheINDEL95.00to96.00	0	none	0.003477	1	126	0.003477
chr15-089273317-AAAAAAAAAAG-A	chr15	89273317	AAAAAAAAAAG	A	366	VQSRTrancheINDEL95.00to96.00	0	none	9e-6	0	126	9e-6
chr15-089273317-AAAAAAAAAAG-TAAAAAAAAAG	chr15	89273317	AAAAAAAAAAG	TAAAAAAAAAG	366	VQSRTrancheINDEL95.00to96.00	0	none	9e-6	0	126	9e-6
chr15-089273493-G-*	chr15	89273493	G	*	14819	PASS	0	none	0	0	68	1e-6
chr15-089273493-G-A	chr15	89273493	G	A	14819	PASS	0	none	0	0	68	1e-6
chr15-089273493-G-C	chr15	89273493	G	C	14819	PASS	0	none	9e-6	0	68	9e-6
chr15-089273493-G-T	chr15	89273493	G	T	14819	PASS	0.0037631	nfe	0.01017099999999999	0	68	0.01017099999999999
chr15-089273501-C-A	chr15	89273501	C	A	6715	PASS	0.0087959	nfe	0.00108199999999999	1	80	0.0087959
chr15-089273501-C-T	chr15	89273501	C	T	6715	PASS	2.8334e-4	sas	0.003747	0	80	0.003747
chr15-089273503-G-T	chr15	89273503	G	T	3065	PASS	0.0027976	nfe	0.00251	0	62	0.0027976
chr15-089273506-G-T	chr15	89273506	G	T	2723	PASS	0.01	nfe	0.003769	0	42	0.01
chr15-089273510-GTAAAAAAAAAA-*	chr15	89273510	GTAAAAAAAAAA	*	58738	VQSRTrancheINDEL95.00to96.00	0	none	0	0	78	1e-6
chr15-089273510-GTAAAAAAAAAA-G	chr15	89273510	GTAAAAAAAAAA	G	58738	VQSRTrancheINDEL95.00to96.00	7.183e-5	afr	9e-6	0	78	7.183e-5
chr15-089273510-GTAAAAAAAAAA-GAAA	chr15	89273510	GTAAAAAAAAAA	GAAA	58738	VQSRTrancheINDEL95.00to96.00	0	none	2.2000000000000003e-5	0	78	2.2000000000000003e-5
chr15-089273510-GTAAAAAAAAAA-GAAAA	chr15	89273510	GTAAAAAAAAAA	GAAAA	58738	VQSRTrancheINDEL95.00to96.00	0	none	9e-6	0	78	9e-6
chr15-089273510-GTAAAAAAAAAA-GAAAAA	chr15	89273510	GTAAAAAAAAAA	GAAAAA	58738	VQSRTrancheINDEL95.00to96.00	0	none	3.6999999999999985e-5	0	78	3.6999999999999985e-5
chr15-089273510-GTAAAAAAAAAA-GAAAAAA	chr15	89273510	GTAAAAAAAAAA	GAAAAAA	58738	VQSRTrancheINDEL95.00to96.00	0	none	1.27e-4	0	78	1.27e-4
chr15-089273510-GTAAAAAAAAAA-GAAAAAAA	chr15	89273510	GTAAAAAAAAAA	GAAAAAAA	58738	VQSRTrancheINDEL95.00to96.00	0	none	3.3800000000000046e-4	0	78	3.3800000000000046e-4
chr15-089273510-GTAAAAAAAAAA-GAAAAAAAA	chr15	89273510	GTAAAAAAAAAA	GAAAAAAAA	58738	VQSRTrancheINDEL95.00to96.00	0	none	9.390000000000004e-4	0	78	9.390000000000004e-4
chr15-089273510-GTAAAAAAAAAA-GAAAAAAAAA	chr15	89273510	GTAAAAAAAAAA	GAAAAAAAAA	58738	VQSRTrancheINDEL95.00to96.00	0	none	0.002236	0	78	0.002236
chr15-089273510-GTAAAAAAAAAA-GAAAAAAAAAA	chr15	89273510	GTAAAAAAAAAA	GAAAAAAAAAA	58738	VQSRTrancheINDEL95.00to96.00	0	none	0.004027	0	78	0.004027
chr15-089273510-GTAAAAAAAAAA-GATAAAAAAAAAA	chr15	89273510	GTAAAAAAAAAA	GATAAAAAAAAAA	58738	VQSRTrancheINDEL95.00to96.00	0	none	0	0	78	1e-6
chr15-089273510-GTAAAAAAAAAA-GCTAAAAAAAAAA	chr15	89273510	GTAAAAAAAAAA	GCTAAAAAAAAAA	58738	VQSRTrancheINDEL95.00to96.00	0	none	2.720000000000003e-4	0	78	2.720000000000003e-4
chr15-089273510-GTAAAAAAAAAA-TTAAAAAAAAAA	chr15	89273510	GTAAAAAAAAAA	TTAAAAAAAAAA	58738	VQSRTrancheINDEL95.00to96.00	0	none	4.490000000000005e-4	0	78	4.490000000000005e-4
chr15-089273511-TAAAAAAAAAAA-*	chr15	89273511	TAAAAAAAAAAA	*	2441902	ExcessHet	0	none	0.00798399999999999	0	34	0.00798399999999999
chr15-089273511-TAAAAAAAAAAA-AAAAAAAAAAAA	chr15	89273511	TAAAAAAAAAAA	AAAAAAAAAAAA	2441902	ExcessHet	0	none	7.020000000000006e-4	0	34	7.020000000000006e-4
chr15-089273511-TAAAAAAAAAAA-CAAAAAAAAAAA	chr15	89273511	TAAAAAAAAAAA	CAAAAAAAAAAA	2441902	ExcessHet	0	none	0.002409	0	34	0.002409
chr15-089273511-TAAAAAAAAAAA-T	chr15	89273511	TAAAAAAAAAAA	T	2441902	ExcessHet	1.45e-6	nfe	9e-6	0	34	9e-6
chr15-089273511-TAAAAAAAAAAA-TA	chr15	89273511	TAAAAAAAAAAA	TA	2441902	ExcessHet	0	none	0.00122599999999999	0	34	0.00122599999999999
chr15-089273511-TAAAAAAAAAAA-TAA	chr15	89273511	TAAAAAAAAAAA	TAA	2441902	ExcessHet	0	none	5.2999999999999994e-5	0	34	5.2999999999999994e-5
chr15-089273511-TAAAAAAAAAAA-TAAA	chr15	89273511	TAAAAAAAAAAA	TAAA	2441902	ExcessHet	0	none	4.04e-4	0	34	4.04e-4
chr15-089273511-TAAAAAAAAAAA-TAAAA	chr15	89273511	TAAAAAAAAAAA	TAAAA	2441902	ExcessHet	0	none	0.002384	0	34	0.002384
chr15-089273511-TAAAAAAAAAAA-TAAAAA	chr15	89273511	TAAAAAAAAAAA	TAAAAA	2441902	ExcessHet	0	none	0.003592	0	34	0.003592
chr15-089273511-TAAAAAAAAAAA-TAAAAAA	chr15	89273511	TAAAAAAAAAAA	TAAAAAA	2441902	ExcessHet	0	none	0.01259399999999999	0	34	0.01259399999999999
chr15-089273511-TAAAAAAAAAAA-TAAAAAAA	chr15	89273511	TAAAAAAAAAAA	TAAAAAAA	2441902	ExcessHet	0	none	0.02898800000000002	2	34	0.02898800000000002
chr15-089273511-TAAAAAAAAAAA-TAAAAAAAA	chr15	89273511	TAAAAAAAAAAA	TAAAAAAAA	2441902	ExcessHet	0	none	0.07229900000000002	5	34	0.07229900000000002
chr15-089273511-TAAAAAAAAAAA-TAAAAAAAAA	chr15	89273511	TAAAAAAAAAAA	TAAAAAAAAA	2441902	ExcessHet	0	none	0.154442	5	34	0.154442
chr15-089273511-TAAAAAAAAAAA-TAAAAAAAAAA	chr15	89273511	TAAAAAAAAAAA	TAAAAAAAAAA	2441902	ExcessHet	0	none	0.224733	7	34	0.224733
chr15-089273511-TAAAAAAAAAAA-TAAAAAAAAAAAA	chr15	89273511	TAAAAAAAAAAA	TAAAAAAAAAAAA	2441902	ExcessHet	0	none	0.07756600000000002	1	34	0.07756600000000002
chr15-089273511-TAAAAAAAAAAA-TAAAAAAAAAAAAA	chr15	89273511	TAAAAAAAAAAA	TAAAAAAAAAAAAA	2441902	ExcessHet	0	none	0.01802700000000002	0	34	0.01802700000000002
chr15-089273511-TAAAAAAAAAAA-TAAAAAAAAAAAAAA	chr15	89273511	TAAAAAAAAAAA	TAAAAAAAAAAAAAA	2441902	ExcessHet	0	none	0.00484	0	34	0.00484
chr15-089273511-TAAAAAAAAAAA-TAAAAAAAAAAAAAAA	chr15	89273511	TAAAAAAAAAAA	TAAAAAAAAAAAAAAA	2441902	ExcessHet	0	none	6.550000000000003e-4	0	34	6.550000000000003e-4
chr15-089273511-TAAAAAAAAAAA-TAAAAAAAAAAAAAAAA	chr15	89273511	TAAAAAAAAAAA	TAAAAAAAAAAAAAAAA	2441902	ExcessHet	0	none	5.2999999999999994e-5	0	34	5.2999999999999994e-5
chr15-089273511-TAAAAAAAAAAA-TAAAAAAAAAAAAAAAAA	chr15	89273511	TAAAAAAAAAAA	TAAAAAAAAAAAAAAAAA	2441902	ExcessHet	0	none	9e-6	0	34	9e-6
chr15-089273511-TAAAAAAAAAAA-TGAAAAAAAAAAA	chr15	89273511	TAAAAAAAAAAA	TGAAAAAAAAAAA	2441902	ExcessHet	0	none	6.320000000000003e-4	0	34	6.320000000000003e-4
chr15-089273511-TAAAAAAAAAAA-TGAAAAAAAAAAAA	chr15	89273511	TAAAAAAAAAAA	TGAAAAAAAAAAAA	2441902	ExcessHet	0	none	1.88e-4	0	34	1.88e-4
chr15-089273511-TAAAAAAAAAAA-TGAAAAAAAAAAAAA	chr15	89273511	TAAAAAAAAAAA	TGAAAAAAAAAAAAA	2441902	ExcessHet	0	none	3.6999999999999985e-5	0	34	3.6999999999999985e-5
chr15-089273512-A-*	chr15	89273512	A	*	57285	PASS	0	none	0.444422	14	30	0.444422
chr15-089273512-A-C	chr15	89273512	A	C	57285	PASS	0.15085	afr	0.003421	0	30	0.15085
chr15-089273512-A-G	chr15	89273512	A	G	57285	PASS	0.085431000000000007	mid	0.003042	1	30	0.085431000000000007
chr15-089273513-A-*	chr15	89273513	A	*	12106	PASS	0	none	0.29523299999999947	10	34	0.29523299999999947
chr15-089273513-A-C	chr15	89273513	A	C	12106	PASS	0.027209	afr	0.00152599999999999	0	34	0.027209
chr15-089273513-A-G	chr15	89273513	A	G	12106	PASS	0.0028277	mid	0.00128099999999999	0	34	0.0028277
chr15-089273514-A-*	chr15	89273514	A	*	5765	PASS	0	none	0.13613300000000003	5	46	0.13613300000000003
chr15-089273514-A-C	chr15	89273514	A	C	5765	PASS	0.004293	afr	0.00125399999999999	0	46	0.004293
chr15-089273514-A-G	chr15	89273514	A	G	5765	PASS	4.0472e-4	mid	4.730000000000004e-4	0	46	4.730000000000004e-4
chr15-089273515-A-*	chr15	89273515	A	*	2433	PASS	0	none	0.05558200000000001	2	72	0.05558200000000001
chr15-089273515-A-C	chr15	89273515	A	C	2433	PASS	0.0011665	afr	3.3800000000000046e-4	0	72	0.0011665
chr15-089273515-A-G	chr15	89273515	A	G	2433	PASS	4.5537e-4	mid	4.05e-4	0	72	4.5537e-4
chr15-089273537-C-*	chr15	89273537	C	*	254	PASS	0	none	9e-6	0	86	9e-6
chr15-089273537-C-A	chr15	89273537	C	A	254	PASS	8.441e-5	eas	2.2999999999999995e-4	1	86	2.2999999999999995e-4
chr15-089273537-C-T	chr15	89273537	C	T	254	PASS	5.31e-6	sas	0	0	86	5.31e-6
chr15-089273539-C-*	chr15	89273539	C	*	447	PASS	0	none	0	0	106	1e-6
chr15-089273539-C-A	chr15	89273539	C	A	447	PASS	4.962e-5	afr	1.6699999999999994e-4	1	106	1.6699999999999994e-4
chr15-089273539-C-G	chr15	89273539	C	G	447	PASS	0	none	0	0	106	1e-6
chr15-089273539-C-T	chr15	89273539	C	T	447	PASS	4.2e-6	nfe	0	0	106	4.2e-6
chr15-089273541-G-T	chr15	89273541	G	T	58	VQSRTrancheSNP99.80to99.90	0	none	2.2000000000000003e-5	1	114	2.2000000000000003e-5
chr15-089274056-T-C	chr15	89274056	T	C	366630	PASS	0.026582	nfe	0.02139400000000002	2	132	0.026582
chr15-089276712-G-A	chr15	89276712	G	A	157154	PASS	0.05414	afr	0.003804	1	134	0.05414
chr15-089278602-G-C	chr15	89278602	G	C	6825	PASS	2.0651e-4	nfe	1.88e-4	1	134	2.0651e-4
chr15-089278679-C-T	chr15	89278679	C	T	385102	PASS	0.10294	afr	0.01361899999999999	1	134	0.10294
chr15-089281027-A-C	chr15	89281027	A	C	6339626	PASS	0.39985	sas	0.34813399999999955	40	114	0.39985
chr15-089281713-C-G	chr15	89281713	C	G	357927	PASS	0.070724	afr	0.01024199999999999	1	134	0.070724
chr15-089281825-A-G	chr15	89281825	A	G	81438	PASS	0.0045538	nfe	0.00166899999999999	1	134	0.0045538
chr15-089283265-C-T	chr15	89283265	C	T	17276563	PASS	0.62335	afr	0.4070289999999995	49	134	0.62335
chr15-089283388-CTGATGATGATGA-C	chr15	89283388	CTGATGATGATGA	C	48515.97	PASS	2.0408e-4	nfe	3.6999999999999985e-5	0	126	2.0408e-4
chr15-089283388-CTGATGATGATGA-CTGA	chr15	89283388	CTGATGATGATGA	CTGA	48515.97	PASS	0	none	0	0	126	1e-6
chr15-089283388-CTGATGATGATGA-CTGATGA	chr15	89283388	CTGATGATGATGA	CTGATGA	48515.97	PASS	0	none	5.2999999999999994e-5	0	126	5.2999999999999994e-5
chr15-089283388-CTGATGATGATGA-CTGATGATGA	chr15	89283388	CTGATGATGATGA	CTGATGATGA	48515.97	PASS	0	none	0.005878	2	126	0.005878
chr15-089283388-CTGATGATGATGA-CTGATGATGATGATGA	chr15	89283388	CTGATGATGATGA	CTGATGATGATGATGA	48515.97	PASS	0	none	2.09e-4	0	126	2.09e-4
chr15-089283388-CTGATGATGATGA-CTGATGATGATGATGATGA	chr15	89283388	CTGATGATGATGA	CTGATGATGATGATGATGA	48515.97	PASS	0	none	1.0799999999999996e-4	0	126	1.0799999999999996e-4
chr15-089283391-A-*	chr15	89283391	A	*	5526	PASS	0	none	0.006134	2	114	0.006134
chr15-089283391-A-C	chr15	89283391	A	C	5526	PASS	5.2538e-4	amr	8.9e-5	0	114	5.2538e-4
chr15-089283391-A-T	chr15	89283391	A	T	5526	PASS	0	none	0	0	114	1e-6
chr15-089285014-G-A	chr15	89285014	G	A	127321	PASS	0.021219	mid	0.003982	1	132	0.021219
chr15-089285210-C-T	chr15	89285210	C	T	216336	PASS	0.010115	nfe	0.005648	3	134	0.010115
chr15-089290640-C-G	chr15	89290640	C	G	63078	PASS	0.088018	afr	0.01096199999999999	0	10	0.088018
chr15-089292723-C-T	chr15	89292723	C	T	577394	PASS	0.10353	afr	0.01364599999999999	1	134	0.10353
chr15-089292997-G-C	chr15	89292997	G	C	18669236	PASS	0.38899	sas	0.3410289999999993	46	134	0.38899
chr15-089293713-T-C	chr15	89293713	T	C	655468	PASS	0.23736	afr	0.034634	1	134	0.23736
chr15-089293762-T-C	chr15	89293762	T	C	33841	PASS	0.0038108	nfe	0.00110799999999999	1	134	0.0038108
chr15-089293908-G-T	chr15	89293908	G	T	1326588	PASS	0.23991	afr	0.03721600000000002	1	134	0.23991
chr15-089294814-G-A	chr15	89294814	G	A	4974873	PASS	0.39125	sas	0.34514399999999945	48	132	0.39125
chr15-089294945-T-G	chr15	89294945	T	G	231716	PASS	0.017502	mid	0.006602	1	134	0.017502
chr15-089295005-A-G	chr15	89295005	A	G	1454381	PASS	0.054235	nfe	0.03229400000000002	6	134	0.054235
chr15-089295087-A-T	chr15	89295087	A	T	2754065	PASS	0.10531	sas	0.08101000000000003	12	134	0.10531
chr15-089299707-G-C	chr15	89299707	G	C	1477	PASS	9.675e-5	nfe	9e-6	1	134	9.675e-5
chr15-089300208-CT-C	chr15	89300208	CT	C	1417.97	VQSRTrancheINDEL95.00to96.00	2.692e-4	nfe	7.270000000000004e-4	0	132	7.270000000000004e-4
chr15-089300208-CT-CTT	chr15	89300208	CT	CTT	1417.97	VQSRTrancheINDEL95.00to96.00	0	none	7.099999999999998e-5	0	132	7.099999999999998e-5
chr15-089300225-A-G	chr15	89300225	A	G	207096	PASS	0.012405	nfe	0.007327	1	134	0.012405
chr15-089301372-G-C	chr15	89301372	G	C	4600	PASS	3.459e-5	nfe	0	0	134	3.459e-5
chr15-089301372-G-T	chr15	89301372	G	T	4600	PASS	2.285e-5	nfe	0	1	134	2.285e-5
chr15-089301433-C-G	chr15	89301433	C	G	217618	PASS	0	none	3.6999999999999985e-5	0	134	3.6999999999999985e-5
chr15-089301433-C-T	chr15	89301433	C	T	217618	PASS	0.0065002	sas	0.004135	1	134	0.0065002
chr15-089301457-A-C	chr15	89301457	A	C	16984833	PASS	0.40128	sas	0.3786989999999996	48	134	0.40128
chr15-089303799-G-*	chr15	89303799	G	*	253211	PASS	0	none	2.9400000000000004e-4	0	134	2.9400000000000004e-4
chr15-089303799-G-A	chr15	89303799	G	A	253211	PASS	0.069976	afr	0.01029399999999999	1	134	0.069976
chr15-089305502-C-G	chr15	89305502	C	G	960423	PASS	0.13058	afr	0.01630100000000001	1	134	0.13058
chr15-089307892-A-G	chr15	89307892	A	G	517640	PASS	0.24198	afr	0.030381	1	134	0.24198
chr15-089308207-A-G	chr15	89308207	A	G	776470	PASS	0.39327	sas	0.18925000000000003	0	0	0.39327
chr15-089312816-TAAAAAAA-T	chr15	89312816	TAAAAAAA	T	5447338.97	ExcessHet	3.9352e-4	sas	5.2999999999999994e-5	0	122	3.9352e-4
chr15-089312816-TAAAAAAA-TAA	chr15	89312816	TAAAAAAA	TAA	5447338.97	ExcessHet	0	none	2.2000000000000003e-5	0	122	2.2000000000000003e-5
chr15-089312816-TAAAAAAA-TAAA	chr15	89312816	TAAAAAAA	TAAA	5447338.97	ExcessHet	0	none	7.740000000000004e-4	0	122	7.740000000000004e-4
chr15-089312816-TAAAAAAA-TAAAA	chr15	89312816	TAAAAAAA	TAAAA	5447338.97	ExcessHet	0	none	0.019908	5	122	0.019908
chr15-089312816-TAAAAAAA-TAAAAA	chr15	89312816	TAAAAAAA	TAAAAA	5447338.97	ExcessHet	0	none	0.182955	19	122	0.182955
chr15-089312816-TAAAAAAA-TAAAAAA	chr15	89312816	TAAAAAAA	TAAAAAA	5447338.97	ExcessHet	0	none	0.4028959999999994	48	122	0.4028959999999994
chr15-089312816-TAAAAAAA-TAAAAAAAA	chr15	89312816	TAAAAAAA	TAAAAAAAA	5447338.97	ExcessHet	0	none	0.02623200000000002	4	122	0.02623200000000002
chr15-089312816-TAAAAAAA-TAAAAAAAAA	chr15	89312816	TAAAAAAA	TAAAAAAAAA	5447338.97	ExcessHet	0	none	0.03619200000000001	5	122	0.03619200000000001
chr15-089312816-TAAAAAAA-TAAAAAAAAAA	chr15	89312816	TAAAAAAA	TAAAAAAAAAA	5447338.97	ExcessHet	0	none	0.002015	1	122	0.002015
chr15-089312816-TAAAAAAA-TAAAAAAAAAAA	chr15	89312816	TAAAAAAA	TAAAAAAAAAAA	5447338.97	ExcessHet	0	none	7.099999999999998e-5	0	122	7.099999999999998e-5
chr15-089313019-G-A	chr15	89313019	G	A	467441	PASS	0.082127	eas	0.01417099999999998	1	134	0.082127
chr15-089314467-T-G	chr15	89314467	T	G	7409583	PASS	0.39272	sas	0.3824089999999997	47	132	0.39272
chr15-089314480-A-ATACAAG	chr15	89314480	A	ATACAAG	15798227.97	PASS	0.77937	afr	0.4882939999999994	56	134	0.77937
chr15-089314791-A-T	chr15	89314791	A	T	200	VQSRTrancheSNP99.80to99.90	5.76e-6	nfe	2.2999999999999995e-4	0	86	2.2999999999999995e-4
chr15-089314801-A-C	chr15	89314801	A	C	579	VQSRTrancheSNP99.80to99.90	1.2027e-4	sas	7.740000000000004e-4	0	126	7.740000000000004e-4
chr15-089314801-A-T	chr15	89314801	A	T	579	VQSRTrancheSNP99.80to99.90	0	none	9e-6	0	126	9e-6
chr15-089314832-CCTCT-*	chr15	89314832	CCTCT	*	39669.97	VQSRTrancheINDEL95.00to96.00	0	none	1.6699999999999994e-4	0	112	1.6699999999999994e-4
chr15-089314832-CCTCT-C	chr15	89314832	CCTCT	C	39669.97	VQSRTrancheINDEL95.00to96.00	0.0023857	sas	0.006495	0	112	0.006495
chr15-089314832-CCTCT-CCT	chr15	89314832	CCTCT	CCT	39669.97	VQSRTrancheINDEL95.00to96.00	0	none	0.01595000000000002	3	112	0.01595000000000002
chr15-089314833-CTCT-*	chr15	89314833	CTCT	*	170845	ExcessHet	0	none	0.02187	3	88	0.02187
chr15-089314833-CTCT-ATCT	chr15	89314833	CTCT	ATCT	170845	ExcessHet	0	none	2.2000000000000003e-5	0	88	2.2000000000000003e-5
chr15-089314833-CTCT-C	chr15	89314833	CTCT	C	170845	ExcessHet	0.052956	sas	0.04648700000000001	0	88	0.052956
chr15-089314833-CTCT-CCT	chr15	89314833	CTCT	CCT	170845	ExcessHet	0	none	0.003014	0	88	0.003014
chr15-089314833-CTCT-TTCT	chr15	89314833	CTCT	TTCT	170845	ExcessHet	0	none	0	0	88	1e-6
chr15-089314834-TCTCCCCCCCCC-*	chr15	89314834	TCTCCCCCCCCC	*	4694520	PASS	0	none	0.05162	3	70	0.05162
chr15-089314834-TCTCCCCCCCCC-ACTCCCCCCCCC	chr15	89314834	TCTCCCCCCCCC	ACTCCCCCCCCC	4694520	PASS	0	none	1.6699999999999994e-4	0	70	1.6699999999999994e-4
chr15-089314834-TCTCCCCCCCCC-CCTCCCCCCCCC	chr15	89314834	TCTCCCCCCCCC	CCTCCCCCCCCC	4694520	PASS	0	none	0.02416300000000001	0	70	0.02416300000000001
chr15-089314834-TCTCCCCCCCCC-GCTCCCCCCCCC	chr15	89314834	TCTCCCCCCCCC	GCTCCCCCCCCC	4694520	PASS	0	none	1.6699999999999994e-4	0	70	1.6699999999999994e-4
chr15-089314834-TCTCCCCCCCCC-T	chr15	89314834	TCTCCCCCCCCC	T	4694520	PASS	0	none	0	0	70	1e-6
chr15-089314834-TCTCCCCCCCCC-TCCCCC	chr15	89314834	TCTCCCCCCCCC	TCCCCC	4694520	PASS	0	none	1.0799999999999996e-4	0	70	1.0799999999999996e-4
chr15-089314834-TCTCCCCCCCCC-TCCCCCC	chr15	89314834	TCTCCCCCCCCC	TCCCCCC	4694520	PASS	0	none	0.00975699999999999	1	70	0.00975699999999999
chr15-089314834-TCTCCCCCCCCC-TCCCCCCC	chr15	89314834	TCTCCCCCCCCC	TCCCCCCC	4694520	PASS	0	none	0.08177000000000001	6	70	0.08177000000000001
chr15-089314834-TCTCCCCCCCCC-TCCCCCCCC	chr15	89314834	TCTCCCCCCCCC	TCCCCCCCC	4694520	PASS	0	none	0.20512800000000003	21	70	0.20512800000000003
chr15-089314834-TCTCCCCCCCCC-TCCTCCCCCCCCC	chr15	89314834	TCTCCCCCCCCC	TCCTCCCCCCCCC	4694520	PASS	0	none	2.08e-4	0	70	2.08e-4
chr15-089314835-CT-*	chr15	89314835	CT	*	127032	VQSRTrancheINDEL95.00to96.00	0	none	0.33487599999999984	31	90	0.33487599999999984
chr15-089314835-CT-C	chr15	89314835	CT	C	127032	VQSRTrancheINDEL95.00to96.00	0.056909	sas	0.022176	0	90	0.056909
chr15-089314835-CT-CGT	chr15	89314835	CT	CGT	127032	VQSRTrancheINDEL95.00to96.00	0	none	0	0	90	1e-6
chr15-089314835-CT-TT	chr15	89314835	CT	TT	127032	VQSRTrancheINDEL95.00to96.00	0	none	0	0	90	1e-6
chr15-089314836-TCCCCC-*	chr15	89314836	TCCCCC	*	3676961	VQSRTrancheINDEL97.00to99.00	0	none	0.2508439999999997	21	74	0.2508439999999997
chr15-089314836-TCCCCC-ACCCCC	chr15	89314836	TCCCCC	ACCCCC	3676961	VQSRTrancheINDEL97.00to99.00	0	none	1.1e-5	0	74	1.1e-5
chr15-089314836-TCCCCC-CCCCCC	chr15	89314836	TCCCCC	CCCCCC	3676961	VQSRTrancheINDEL97.00to99.00	0	none	0.06645400000000003	0	74	0.06645400000000003
chr15-089314836-TCCCCC-GCCCCC	chr15	89314836	TCCCCC	GCCCCC	3676961	VQSRTrancheINDEL97.00to99.00	0	none	2.43e-4	0	74	2.43e-4
chr15-089314836-TCCCCC-T	chr15	89314836	TCCCCC	T	3676961	VQSRTrancheINDEL97.00to99.00	0	none	0	0	74	1e-6
chr15-089314836-TCCCCC-TCC	chr15	89314836	TCCCCC	TCC	3676961	VQSRTrancheINDEL97.00to99.00	0	none	0.00162599999999999	0	74	0.00162599999999999
chr15-089314836-TCCCCC-TCCC	chr15	89314836	TCCCCC	TCCC	3676961	VQSRTrancheINDEL97.00to99.00	0	none	0.07248200000000002	6	74	0.07248200000000002
chr15-089314836-TCCCCC-TCCCC	chr15	89314836	TCCCCC	TCCCC	3676961	VQSRTrancheINDEL97.00to99.00	0	none	0.233366	22	74	0.233366
chr15-089314836-TCCCCC-TCCCCCC	chr15	89314836	TCCCCC	TCCCCCC	3676961	VQSRTrancheINDEL97.00to99.00	0	none	0.00165399999999999	0	74	0.00165399999999999
chr15-089314836-TCCCCC-TCCCCCCC	chr15	89314836	TCCCCC	TCCCCCCC	3676961	VQSRTrancheINDEL97.00to99.00	0	none	2.5000000000000005e-5	0	74	2.5000000000000005e-5
chr15-089314836-TCCCCC-TCCCCCCCC	chr15	89314836	TCCCCC	TCCCCCCCC	3676961	VQSRTrancheINDEL97.00to99.00	0	none	4.2999999999999975e-5	0	74	4.2999999999999975e-5
chr15-089314837-C-*	chr15	89314837	C	*	6462	PASS	0	none	0.5023820000000002	37	64	0.5023820000000002
chr15-089314837-C-A	chr15	89314837	C	A	6462	PASS	1.6998e-4	nfe	3.799999999999998e-5	0	64	1.6998e-4
chr15-089314837-C-G	chr15	89314837	C	G	6462	PASS	0.035311	eas	0.00120999999999999	0	64	0.035311
chr15-089314838-C-*	chr15	89314838	C	*	409	PASS	0	none	0.201356	12	34	0.201356
chr15-089314838-C-A	chr15	89314838	C	A	409	PASS	8.02e-6	nfe	0	0	34	8.02e-6
chr15-089314838-C-G	chr15	89314838	C	G	409	PASS	5.1267e-4	eas	7.26e-4	0	34	7.26e-4
chr15-089314838-C-T	chr15	89314838	C	T	409	PASS	1.1292e-4	nfe	0	0	34	1.1292e-4
chr15-089314846-CCCCTT-*	chr15	89314846	CCCCTT	*	106280	PASS	0	none	6.800000000000003e-4	0	106	6.800000000000003e-4
chr15-089314846-CCCCTT-ACCCTT	chr15	89314846	CCCCTT	ACCCTT	106280	PASS	0	none	7.099999999999998e-5	0	106	7.099999999999998e-5
chr15-089314846-CCCCTT-C	chr15	89314846	CCCCTT	C	106280	PASS	1.615e-5	amr	1.6699999999999994e-4	0	106	1.6699999999999994e-4
chr15-089314846-CCCCTT-CT	chr15	89314846	CCCCTT	CT	106280	PASS	0	none	0.00191499999999999	0	106	0.00191499999999999
chr15-089314846-CCCCTT-GCCCTT	chr15	89314846	CCCCTT	GCCCTT	106280	PASS	0	none	8.9e-5	0	106	8.9e-5
chr15-089314846-CCCCTT-TCCCTT	chr15	89314846	CCCCTT	TCCCTT	106280	PASS	0	none	0.00934799999999998	0	106	0.00934799999999998
chr15-089314847-CCCTTT-*	chr15	89314847	CCCTTT	*	35837	PASS	0	none	0.003015	0	104	0.003015
chr15-089314847-CCCTTT-ACCTTT	chr15	89314847	CCCTTT	ACCTTT	35837	PASS	0	none	6.560000000000002e-4	1	104	6.560000000000002e-4
chr15-089314847-CCCTTT-C	chr15	89314847	CCCTTT	C	35837	PASS	1.34e-6	nfe	0	1	104	1.34e-6
chr15-089314847-CCCTTT-CT	chr15	89314847	CCCTTT	CT	35837	PASS	0	none	1.47e-4	0	104	1.47e-4
chr15-089314847-CCCTTT-CTT	chr15	89314847	CCCTTT	CTT	35837	PASS	0	none	0.00431	0	104	0.00431
chr15-089314847-CCCTTT-GCCTTT	chr15	89314847	CCCTTT	GCCTTT	35837	PASS	0	none	7.099999999999998e-5	0	104	7.099999999999998e-5
chr15-089314847-CCCTTT-TCCTTT	chr15	89314847	CCCTTT	TCCTTT	35837	PASS	0	none	0.004081	0	104	0.004081
chr15-089314848-CCTTT-*	chr15	89314848	CCTTT	*	20111	VQSRTrancheINDEL95.00to96.00	0	none	0.007603	1	86	0.007603
chr15-089314848-CCTTT-ACTTT	chr15	89314848	CCTTT	ACTTT	20111	VQSRTrancheINDEL95.00to96.00	0	none	0	0	86	1e-6
chr15-089314848-CCTTT-C	chr15	89314848	CCTTT	C	20111	VQSRTrancheINDEL95.00to96.00	0	none	0	0	86	1e-6
chr15-089314848-CCTTT-CT	chr15	89314848	CCTTT	CT	20111	VQSRTrancheINDEL95.00to96.00	0	none	4.490000000000005e-4	0	86	4.490000000000005e-4
chr15-089314848-CCTTT-CTCTTT	chr15	89314848	CCTTT	CTCTTT	20111	VQSRTrancheINDEL95.00to96.00	0	none	7.730000000000004e-4	0	86	7.730000000000004e-4
chr15-089314848-CCTTT-CTT	chr15	89314848	CCTTT	CTT	20111	VQSRTrancheINDEL95.00to96.00	0	none	0.01166499999999999	0	86	0.01166499999999999
chr15-089314848-CCTTT-CTTCTTT	chr15	89314848	CCTTT	CTTCTTT	20111	VQSRTrancheINDEL95.00to96.00	0	none	0	0	86	1e-6
chr15-089314848-CCTTT-TCTTT	chr15	89314848	CCTTT	TCTTT	20111	VQSRTrancheINDEL95.00to96.00	0	none	8.680000000000001e-4	0	86	8.680000000000001e-4
chr15-089314849-CTT-*	chr15	89314849	CTT	*	4719591	ExcessHet	0	none	0.01288999999999999	0	72	0.01288999999999999
chr15-089314849-CTT-C	chr15	89314849	CTT	C	4719591	ExcessHet	2.965e-5	nfe	8.9e-5	0	72	8.9e-5
chr15-089314849-CTT-CATTTT	chr15	89314849	CTT	CATTTT	4719591	ExcessHet	0	none	0	0	72	1e-6
chr15-089314849-CTT-CCCCCCCTTT	chr15	89314849	CTT	CCCCCCCTTT	4719591	ExcessHet	0	none	0	0	72	1e-6
chr15-089314849-CTT-CCCCCTTT	chr15	89314849	CTT	CCCCCTTT	4719591	ExcessHet	0	none	9e-6	0	72	9e-6
chr15-089314849-CTT-CCCCTTT	chr15	89314849	CTT	CCCCTTT	4719591	ExcessHet	0	none	2.2000000000000003e-5	0	72	2.2000000000000003e-5
chr15-089314849-CTT-CCCCTTTTT	chr15	89314849	CTT	CCCCTTTTT	4719591	ExcessHet	0	none	0	0	72	1e-6
chr15-089314849-CTT-CCCCTTTTTTTTT	chr15	89314849	CTT	CCCCTTTTTTTTT	4719591	ExcessHet	0	none	0	0	72	1e-6
chr15-089314849-CTT-CCCCTTTTTTTTTTT	chr15	89314849	CTT	CCCCTTTTTTTTTTT	4719591	ExcessHet	0	none	0	0	72	1e-6
chr15-089314849-CTT-CCCTTT	chr15	89314849	CTT	CCCTTT	4719591	ExcessHet	0	none	1.6699999999999994e-4	0	72	1.6699999999999994e-4
chr15-089314849-CTT-CCCTTTT	chr15	89314849	CTT	CCCTTTT	4719591	ExcessHet	0	none	2.2000000000000003e-5	0	72	2.2000000000000003e-5
chr15-089314849-CTT-CCTTT	chr15	89314849	CTT	CCTTT	4719591	ExcessHet	0	none	7.730000000000004e-4	0	72	7.730000000000004e-4
chr15-089314849-CTT-CCTTTT	chr15	89314849	CTT	CCTTTT	4719591	ExcessHet	0	none	7.099999999999998e-5	0	72	7.099999999999998e-5
chr15-089314849-CTT-CCTTTTT	chr15	89314849	CTT	CCTTTTT	4719591	ExcessHet	0	none	0	0	72	1e-6
chr15-089314849-CTT-CCTTTTTTTT	chr15	89314849	CTT	CCTTTTTTTT	4719591	ExcessHet	0	none	9e-6	0	72	9e-6
chr15-089314849-CTT-CCTTTTTTTTT	chr15	89314849	CTT	CCTTTTTTTTT	4719591	ExcessHet	0	none	0	0	72	1e-6
chr15-089314849-CTT-CCTTTTTTTTTTTTTTTTT	chr15	89314849	CTT	CCTTTTTTTTTTTTTTTTT	4719591	ExcessHet	0	none	0	0	72	1e-6
chr15-089314849-CTT-CT	chr15	89314849	CTT	CT	4719591	ExcessHet	0	none	0.002711	1	72	0.002711
chr15-089314849-CTT-CTTT	chr15	89314849	CTT	CTTT	4719591	ExcessHet	0	none	0.01171299999999999	0	72	0.01171299999999999
chr15-089314849-CTT-CTTTT	chr15	89314849	CTT	CTTTT	4719591	ExcessHet	0	none	0.03774000000000001	1	72	0.03774000000000001
chr15-089314849-CTT-CTTTTT	chr15	89314849	CTT	CTTTTT	4719591	ExcessHet	0	none	0.00127499999999999	0	72	0.00127499999999999
chr15-089314849-CTT-CTTTTTT	chr15	89314849	CTT	CTTTTTT	4719591	ExcessHet	0	none	9e-6	0	72	9e-6
chr15-089314849-CTT-CTTTTTTT	chr15	89314849	CTT	CTTTTTTT	4719591	ExcessHet	0	none	0	0	72	1e-6
chr15-089314849-CTT-CTTTTTTTTTTT	chr15	89314849	CTT	CTTTTTTTTTTT	4719591	ExcessHet	0	none	9e-6	0	72	9e-6
chr15-089314849-CTT-CTTTTTTTTTTTTTTTTTT	chr15	89314849	CTT	CTTTTTTTTTTTTTTTTTT	4719591	ExcessHet	0	none	0	0	72	1e-6
chr15-089314849-CTT-GTT	chr15	89314849	CTT	GTT	4719591	ExcessHet	0	none	0	0	72	1e-6
chr15-089314849-CTT-TTT	chr15	89314849	CTT	TTT	4719591	ExcessHet	0	none	0.364807	35	72	0.364807
chr15-089314850-T-*	chr15	89314850	T	*	6962	PASS	0	none	0.01361099999999998	2	54	0.01361099999999998
chr15-089314850-T-A	chr15	89314850	T	A	6962	PASS	3.619e-5	nfe	1.0999999999999998e-4	0	54	1.0999999999999998e-4
chr15-089314850-T-C	chr15	89314850	T	C	6962	PASS	0.001419	eas	0.005362	0	54	0.005362
chr15-089314850-T-TTTC	chr15	89314850	T	TTTC	6962	PASS	0	none	0	0	54	1e-6
chr15-089315371-T-C	chr15	89315371	T	C	19421910	PASS	0.43921	afr	0.392755	48	134	0.43921
chr15-089316651-C-CTTT	chr15	89316651	C	CTTT	6805	PASS	1.1052e-4	amr	0	1	134	1.1052e-4
chr15-089316651-C-T	chr15	89316651	C	T	6805	PASS	8.32e-5	nfe	3.6999999999999985e-5	0	134	8.32e-5
chr15-089316652-A-C	chr15	89316652	A	C	2929	PASS	1.1018e-4	amr	0	1	134	1.1018e-4
chr15-089316655-C-CTGTG	chr15	89316655	C	CTGTG	2982.97	VQSRTrancheINDEL95.00to96.00	1.1039e-4	amr	0	1	134	1.1039e-4
chr15-089316657-C-T	chr15	89316657	C	T	3076	PASS	1.1023e-4	amr	0	1	134	1.1023e-4
chr15-089316668-A-C	chr15	89316668	A	C	5266	PASS	0	none	9e-6	0	134	9e-6
chr15-089316668-A-G	chr15	89316668	A	G	5266	PASS	1.0926e-4	amr	0	1	134	1.0926e-4
chr15-089316669-GCACA-G	chr15	89316669	GCACA	G	2750.97	VQSRTrancheINDEL97.00to99.00	1.0888e-4	amr	0	1	134	1.0888e-4
chr15-089316676-TGAA-T	chr15	89316676	TGAA	T	2756.97	VQSRTrancheINDEL96.00to97.00	1.0624e-4	amr	0	1	134	1.0624e-4
chr15-089316680-A-T	chr15	89316680	A	T	2620	PASS	1.0615e-4	amr	0	1	134	1.0615e-4
chr15-089316701-A-AC	chr15	89316701	A	AC	13643325.97	PASS	0.39034	sas	0.3474859999999995	48	134	0.39034
chr15-089316763-C-A	chr15	89316763	C	A	2875833	PASS	0.081012	nfe	0.06397200000000003	6	134	0.081012
chr15-089316899-G-T	chr15	89316899	G	T	177360	PASS	0.016231	sas	0.004697	1	134	0.016231
chr15-089317119-A-C	chr15	89317119	A	C	8761507	PASS	0.61084	afr	0.3886459999999999	49	134	0.61084
chr15-089317119-A-G	chr15	89317119	A	G	8761507	PASS	4.52e-6	nfe	0	0	134	4.52e-6
chr15-089317196-C-T	chr15	89317196	C	T	10343925	PASS	0.60628	afr	0.4036219999999994	49	134	0.60628
chr15-089317422-G-T	chr15	89317422	G	T	417665	PASS	0.011878	nfe	0.006809	1	134	0.011878
chr15-089317555-A-C	chr15	89317555	A	C	25777259	PASS	0.51401	afr	0.40008099999999935	48	134	0.51401
chr15-089317759-CTTT-C	chr15	89317759	CTTT	C	2461526.97	ExcessHet	3.642e-5	eas	5.2999999999999994e-5	0	108	5.2999999999999994e-5
chr15-089317759-CTTT-CT	chr15	89317759	CTTT	CT	2461526.97	ExcessHet	0	none	0.002388	0	108	0.002388
chr15-089317759-CTTT-CTT	chr15	89317759	CTTT	CTT	2461526.97	ExcessHet	0	none	0.07822000000000001	10	108	0.07822000000000001
chr15-089317759-CTTT-CTTTT	chr15	89317759	CTTT	CTTTT	2461526.97	ExcessHet	0	none	0.3503189999999996	42	108	0.3503189999999996
chr15-089317759-CTTT-CTTTTT	chr15	89317759	CTTT	CTTTTT	2461526.97	ExcessHet	0	none	0.032962	2	108	0.032962
chr15-089317759-CTTT-CTTTTTT	chr15	89317759	CTTT	CTTTTTT	2461526.97	ExcessHet	0	none	7.500000000000004e-4	0	108	7.500000000000004e-4
chr15-089317759-CTTT-CTTTTTTT	chr15	89317759	CTTT	CTTTTTTT	2461526.97	ExcessHet	0	none	9e-6	0	108	9e-6
chr15-089317759-CTTT-CTTTTTTTT	chr15	89317759	CTTT	CTTTTTTTT	2461526.97	ExcessHet	0	none	0	0	108	1e-6
chr15-089318595-T-C	chr15	89318595	T	C	2515970	PASS	0.042844	nfe	0.03139000000000001	6	134	0.042844
chr15-089319110-A-G	chr15	89319110	A	G	39537244	PASS	0.39453	sas	0.3512689999999996	48	134	0.39453
chr15-089319135-T-C	chr15	89319135	T	C	38044840	PASS	0.39445	sas	0.3494589999999996	48	134	0.39445
chr15-089319380-C-T	chr15	89319380	C	T	35516	PASS	0.0017962	nfe	5.41e-4	1	134	0.0017962
chr15-089320697-T-G	chr15	89320697	T	G	19081488	PASS	0.63221	afr	0.41230099999999953	48	134	0.63221
chr15-089321085-G-C	chr15	89321085	G	C	78115491	PASS	2.8247e-4	nfe	8.9e-5	0	134	2.8247e-4
chr15-089321085-G-GCTAC	chr15	89321085	G	GCTAC	78115491	PASS	0.79232	afr	0.4918909999999994	56	134	0.79232
chr15-089321383-G-A	chr15	89321383	G	A	794591	PASS	0.12163	afr	0.01630100000000001	1	134	0.12163
chr15-089321792-C-T	chr15	89321792	C	T	8763	PASS	3.5978e-4	nfe	3.6999999999999985e-5	1	134	3.5978e-4
chr15-089321842-T-C	chr15	89321842	T	C	577387	PASS	0.010172	nfe	0.005673	3	134	0.010172
chr15-089321847-G-A	chr15	89321847	G	A	7865	PASS	6.092e-5	mid	3.6999999999999985e-5	1	134	6.092e-5
chr15-089322667-T-G	chr15	89322667	T	G	370460	PASS	0.017295	nfe	0.01003299999999998	2	134	0.017295
chr15-089322978-A-G	chr15	89322978	A	G	1997558	PASS	0.074374	sas	0.061189	8	134	0.074374
chr15-089322991-CTG-C	chr15	89322991	CTG	C	8459.97	VQSRTrancheINDEL95.00to96.00	4.1234e-4	nfe	1.6699999999999994e-4	1	134	4.1234e-4
chr15-089323037-ACGCACGCG-*	chr15	89323037	ACGCACGCG	*	1779035	PASS	0	none	8.69e-4	0	134	8.69e-4
chr15-089323037-ACGCACGCG-A	chr15	89323037	ACGCACGCG	A	1779035	PASS	0.29048	afr	0.065471	3	134	0.29048
chr15-089323037-ACGCACGCG-ACACGCG	chr15	89323037	ACGCACGCG	ACACGCG	1779035	PASS	0	none	0	0	134	1e-6
chr15-089323037-ACGCACGCG-ACGCACGCGCGCACGCG	chr15	89323037	ACGCACGCG	ACGCACGCGCGCACGCG	1779035	PASS	0	none	9e-6	0	134	9e-6
chr15-089323037-ACGCACGCG-GCGCACGCG	chr15	89323037	ACGCACGCG	GCGCACGCG	1779035	PASS	0	none	4.270000000000005e-4	0	134	4.270000000000005e-4
chr15-089323038-C-*	chr15	89323038	C	*	1019	PASS	0	none	0.06648800000000002	3	134	0.06648800000000002
chr15-089323038-C-T	chr15	89323038	C	T	1019	PASS	2.537e-5	nfe	0	0	134	2.537e-5
chr15-089323041-ACGCGCG-*	chr15	89323041	ACGCGCG	*	36182.97	PASS	0	none	0.06646100000000002	3	134	0.06646100000000002
chr15-089323041-ACGCGCG-A	chr15	89323041	ACGCGCG	A	36182.97	PASS	6.37e-6	sas	0	0	134	6.37e-6
chr15-089323041-ACGCGCG-ACG	chr15	89323041	ACGCGCG	ACG	36182.97	PASS	0	none	2.2000000000000003e-5	0	134	2.2000000000000003e-5
chr15-089323041-ACGCGCG-ACGCG	chr15	89323041	ACGCGCG	ACGCG	36182.97	PASS	0	none	6.800000000000003e-4	0	134	6.800000000000003e-4
chr15-089323044-C-*	chr15	89323044	C	*	821	PASS	0	none	0.06571500000000001	3	134	0.06571500000000001
chr15-089323044-C-T	chr15	89323044	C	T	821	PASS	4.027e-5	nfe	0	0	134	4.027e-5
chr15-089323045-GCGCA-*	chr15	89323045	GCGCA	*	5488	VQSRTrancheINDEL95.00to96.00	0	none	0.06571500000000001	3	134	0.06571500000000001
chr15-089323045-GCGCA-ACGCA	chr15	89323045	GCGCA	ACGCA	5488	VQSRTrancheINDEL95.00to96.00	0	none	0	0	134	1e-6
chr15-089323045-GCGCA-G	chr15	89323045	GCGCA	G	5488	VQSRTrancheINDEL95.00to96.00	3.736e-5	sas	2.2000000000000003e-5	0	134	3.736e-5
chr15-089323415-G-A	chr15	89323415	G	A	592687	PASS	0.010633	nfe	0.00802799999999999	1	134	0.010633
chr15-089323460-C-G	chr15	89323460	C	G	67767	PASS	0.0019841	nfe	8.210000000000002e-4	1	134	0.0019841
chr15-089323723-A-G	chr15	89323723	A	G	19136985	PASS	0.39298	sas	0.3493509999999995	47	134	0.39298
chr15-089323915-A-C	chr15	89323915	A	C	23086	PASS	4.4787e-4	nfe	1.6699999999999994e-4	1	134	4.4787e-4
chr15-089323923-A-G	chr15	89323923	A	G	41126910	PASS	0.78921	afr	0.4893489999999994	56	134	0.78921
chr15-089324333-A-G	chr15	89324333	A	G	431052	PASS	0.0097889	mid	0.007742	2	134	0.0097889
chr15-089324392-CA-C	chr15	89324392	CA	C	760535.97	PASS	0.24672	afr	0.02754000000000001	1	134	0.24672
chr15-089325298-GGGT-G	chr15	89325298	GGGT	G	4200588.97	ExcessHet	2.426e-5	afr	5.2999999999999994e-5	0	124	5.2999999999999994e-5
chr15-089325298-GGGT-GAAGGT	chr15	89325298	GGGT	GAAGGT	4200588.97	ExcessHet	0	none	9e-6	0	124	9e-6
chr15-089325298-GGGT-GAGGT	chr15	89325298	GGGT	GAGGT	4200588.97	ExcessHet	0	none	0.26962999999999976	40	124	0.26962999999999976
chr15-089325298-GGGT-GTGGT	chr15	89325298	GGGT	GTGGT	4200588.97	ExcessHet	0	none	3.6999999999999985e-5	0	124	3.6999999999999985e-5
chr15-089325299-GGTGT-*	chr15	89325299	GGTGT	*	6948213	PASS	0	none	2.2000000000000003e-5	0	130	2.2000000000000003e-5
chr15-089325299-GGTGT-AGTGT	chr15	89325299	GGTGT	AGTGT	6948213	PASS	0	none	0.00259	0	130	0.00259
chr15-089325299-GGTGT-G	chr15	89325299	GGTGT	G	6948213	PASS	2.966e-5	nfe	2.2000000000000003e-5	0	130	2.966e-5
chr15-089325299-GGTGT-GAGGGTGTGTGTGT	chr15	89325299	GGTGT	GAGGGTGTGTGTGT	6948213	PASS	0	none	3.6999999999999985e-5	0	130	3.6999999999999985e-5
chr15-089325299-GGTGT-GAGGGTGTGTGTGTGT	chr15	89325299	GGTGT	GAGGGTGTGTGTGTGT	6948213	PASS	0	none	4.500000000000005e-4	0	130	4.500000000000005e-4
chr15-089325299-GGTGT-GGGGTGTGTGTGT	chr15	89325299	GGTGT	GGGGTGTGTGTGT	6948213	PASS	0	none	0	0	130	1e-6
chr15-089325299-GGTGT-GGGGTGTGTGTGTGT	chr15	89325299	GGTGT	GGGGTGTGTGTGTGT	6948213	PASS	0	none	0	0	130	1e-6
chr15-089325299-GGTGT-GGGTGTGT	chr15	89325299	GGTGT	GGGTGTGT	6948213	PASS	0	none	0.00101199999999999	1	130	0.00101199999999999
chr15-089325299-GGTGT-GGGTGTGTGT	chr15	89325299	GGTGT	GGGTGTGTGT	6948213	PASS	0	none	4.950000000000003e-4	0	130	4.950000000000003e-4
chr15-089325299-GGTGT-GGGTGTGTGTGT	chr15	89325299	GGTGT	GGGTGTGTGTGT	6948213	PASS	0	none	0.02062600000000001	2	130	0.02062600000000001
chr15-089325299-GGTGT-GGGTGTGTGTGTGT	chr15	89325299	GGTGT	GGGTGTGTGTGTGT	6948213	PASS	0	none	0.248544	36	130	0.248544
chr15-089325299-GGTGT-GGGTGTGTGTGTGTGT	chr15	89325299	GGTGT	GGGTGTGTGTGTGTGT	6948213	PASS	0	none	0.005261	1	130	0.005261
chr15-089325299-GGTGT-GGGTGTGTGTGTGTGTGT	chr15	89325299	GGTGT	GGGTGTGTGTGTGTGTGT	6948213	PASS	0	none	9e-6	0	130	9e-6
chr15-089325299-GGTGT-GGGTGTGTGTGTGTGTGTGT	chr15	89325299	GGTGT	GGGTGTGTGTGTGTGTGTGT	6948213	PASS	0	none	3.6999999999999985e-5	0	130	3.6999999999999985e-5
chr15-089325299-GGTGT-GGGTGTGTGTGTGTGTGTGTGT	chr15	89325299	GGTGT	GGGTGTGTGTGTGTGTGTGTGT	6948213	PASS	0	none	0	0	130	1e-6
chr15-089325299-GGTGT-GGT	chr15	89325299	GGTGT	GGT	6948213	PASS	0	none	0.00388	0	130	0.00388
chr15-089325299-GGTGT-GGTGTGT	chr15	89325299	GGTGT	GGTGTGT	6948213	PASS	0	none	0.00108399999999999	0	130	0.00108399999999999
chr15-089325299-GGTGT-GGTGTGTGT	chr15	89325299	GGTGT	GGTGTGTGT	6948213	PASS	0	none	2.2000000000000003e-5	0	130	2.2000000000000003e-5
chr15-089325299-GGTGT-GGTGTGTGTGT	chr15	89325299	GGTGT	GGTGTGTGTGT	6948213	PASS	0	none	0.002841	0	130	0.002841
chr15-089325299-GGTGT-GGTGTGTGTGTGT	chr15	89325299	GGTGT	GGTGTGTGTGTGT	6948213	PASS	0	none	0.02303200000000001	1	130	0.02303200000000001
chr15-089325299-GGTGT-GGTGTGTGTGTGTGT	chr15	89325299	GGTGT	GGTGTGTGTGTGTGT	6948213	PASS	0	none	0.005647	0	130	0.005647
chr15-089325299-GGTGT-GGTGTGTGTGTGTGTGT	chr15	89325299	GGTGT	GGTGTGTGTGTGTGTGT	6948213	PASS	0	none	4.950000000000003e-4	0	130	4.950000000000003e-4
chr15-089325299-GGTGT-GGTGTGTGTGTGTGTGTGT	chr15	89325299	GGTGT	GGTGTGTGTGTGTGTGTGT	6948213	PASS	0	none	0.004979	1	130	0.004979
chr15-089325299-GGTGT-GGTGTGTGTGTGTGTGTGTGT	chr15	89325299	GGTGT	GGTGTGTGTGTGTGTGTGTGT	6948213	PASS	0	none	1.47e-4	0	130	1.47e-4
chr15-089325299-GGTGT-GGTGTGTGTGTGTGTGTGTGTGT	chr15	89325299	GGTGT	GGTGTGTGTGTGTGTGTGTGTGT	6948213	PASS	0	none	0	0	130	1e-6
chr15-089325299-GGTGT-GGTGTGTGTGTGTGTGTGTGTGTGT	chr15	89325299	GGTGT	GGTGTGTGTGTGTGTGTGTGTGTGT	6948213	PASS	0	none	0	0	130	1e-6
chr15-089325299-GGTGT-GTGTGT	chr15	89325299	GGTGT	GTGTGT	6948213	PASS	0	none	8.210000000000002e-4	0	130	8.210000000000002e-4
chr15-089325299-GGTGT-GTGTGTGT	chr15	89325299	GGTGT	GTGTGTGT	6948213	PASS	0	none	9e-6	0	130	9e-6
chr15-089325299-GGTGT-GTGTGTGTGTGT	chr15	89325299	GGTGT	GTGTGTGTGTGT	6948213	PASS	0	none	4.950000000000003e-4	0	130	4.950000000000003e-4
chr15-089325299-GGTGT-GTGTGTGTGTGTGT	chr15	89325299	GGTGT	GTGTGTGTGTGTGT	6948213	PASS	0	none	2.2000000000000003e-5	0	130	2.2000000000000003e-5
chr15-089325299-GGTGT-GTGTGTGTGTGTGTGT	chr15	89325299	GGTGT	GTGTGTGTGTGTGTGT	6948213	PASS	0	none	3.6999999999999985e-5	0	130	3.6999999999999985e-5
chr15-089325299-GGTGT-GTGTGTGTGTGTGTGTGT	chr15	89325299	GGTGT	GTGTGTGTGTGTGTGTGT	6948213	PASS	0	none	0.002289	0	130	0.002289
chr15-089325299-GGTGT-GTGTGTGTGTGTGTGTGTGT	chr15	89325299	GGTGT	GTGTGTGTGTGTGTGTGTGT	6948213	PASS	0	none	9e-6	0	130	9e-6
chr15-089325299-GGTGT-TGTGT	chr15	89325299	GGTGT	TGTGT	6948213	PASS	0	none	0.01285699999999999	2	130	0.01285699999999999
chr15-089325717-C-T	chr15	89325717	C	T	390890	PASS	0.010153	nfe	0.007068	3	134	0.010153
chr15-089326502-A-G	chr15	89326502	A	G	3859580	PASS	0.54224000000000006	afr	0.147949	16	134	0.54224000000000006
chr15-089326537-A-AC	chr15	89326537	A	AC	10212450.97	PASS	0.37469	sas	0.31198899999999963	44	134	0.37469
chr15-089327108-G-A	chr15	89327108	G	A	137488	PASS	0.0040638	afr	0.00101199999999999	1	134	0.0040638
chr15-089327198-T-C	chr15	89327198	T	C	84374	PASS	8.7272e-4	nfe	7.040000000000005e-4	1	134	8.7272e-4
chr15-089327392-G-A	chr15	89327392	G	A	207821	PASS	0.078818	afr	0.004851	1	134	0.078818
chr15-089328378-A-T	chr15	89328378	A	T	30739	PASS	8.1531e-4	nfe	4.950000000000003e-4	1	134	8.1531e-4
chr15-089328381-G-A	chr15	89328381	G	A	84874	PASS	0.0014186	sas	0.00127799999999999	1	134	0.0014186
chr15-089328469-G-A	chr15	89328469	G	A	1013	PASS	0	none	0	1	134	1e-6
chr15-089328729-G-A	chr15	89328729	G	A	95823	PASS	0.0097803	afr	0.00115599999999999	1	134	0.0097803
chr15-089330322-C-T	chr15	89330322	C	T	623163	PASS	0.15754	afr	0.01685500000000002	1	134	0.15754
chr15-089333005-C-A	chr15	89333005	C	A	7865537	PASS	0.64885	afr	0.38551099999999977	47	134	0.64885
chr15-089333005-C-G	chr15	89333005	C	G	7865537	PASS	8.387e-5	nfe	3.6999999999999985e-5	0	134	8.387e-5
chr15-089333596-TTGCTGCTGCTGCTGCTGC-ATGCTGCTGCTGCTGCTGC	chr15	89333596	TTGCTGCTGCTGCTGCTGC	ATGCTGCTGCTGCTGCTGC	13864871	ExcessHet	0	none	9e-6	0	134	9e-6
chr15-089333596-TTGCTGCTGCTGCTGCTGC-CTGCTGCTGCTGCTGCTGC	chr15	89333596	TTGCTGCTGCTGCTGCTGC	CTGCTGCTGCTGCTGCTGC	13864871	ExcessHet	0	none	9e-6	0	134	9e-6
chr15-089333596-TTGCTGCTGCTGCTGCTGC-T	chr15	89333596	TTGCTGCTGCTGCTGCTGC	T	13864871	ExcessHet	9.914e-5	afr	2.2000000000000003e-5	0	134	9.914e-5
chr15-089333596-TTGCTGCTGCTGCTGCTGC-TGCTGCTGCTGCTGCTGCTGCTGC	chr15	89333596	TTGCTGCTGCTGCTGCTGC	TGCTGCTGCTGCTGCTGCTGCTGC	13864871	ExcessHet	0	none	0	0	134	1e-6
chr15-089333596-TTGCTGCTGCTGCTGCTGC-TTGC	chr15	89333596	TTGCTGCTGCTGCTGCTGC	TTGC	13864871	ExcessHet	0	none	2.2000000000000003e-5	0	134	2.2000000000000003e-5
chr15-089333596-TTGCTGCTGCTGCTGCTGC-TTGCTGC	chr15	89333596	TTGCTGCTGCTGCTGCTGC	TTGCTGC	13864871	ExcessHet	0	none	7.980000000000003e-4	0	134	7.980000000000003e-4
chr15-089333596-TTGCTGCTGCTGCTGCTGC-TTGCTGCTGC	chr15	89333596	TTGCTGCTGCTGCTGCTGC	TTGCTGCTGC	13864871	ExcessHet	0	none	0.002415	2	134	0.002415
chr15-089333596-TTGCTGCTGCTGCTGCTGC-TTGCTGCTGCTGC	chr15	89333596	TTGCTGCTGCTGCTGCTGC	TTGCTGCTGCTGC	13864871	ExcessHet	0	none	0.003982	0	134	0.003982
chr15-089333596-TTGCTGCTGCTGCTGCTGC-TTGCTGCTGCTGCTGC	chr15	89333596	TTGCTGCTGCTGCTGCTGC	TTGCTGCTGCTGCTGC	13864871	ExcessHet	0	none	0.02113	4	134	0.02113
chr15-089333596-TTGCTGCTGCTGCTGCTGC-TTGCTGCTGCTGCTGCTGCTGC	chr15	89333596	TTGCTGCTGCTGCTGCTGC	TTGCTGCTGCTGCTGCTGCTGC	13864871	ExcessHet	0	none	0.10067900000000002	9	134	0.10067900000000002
chr15-089333596-TTGCTGCTGCTGCTGCTGC-TTGCTGCTGCTGCTGCTGCTGCTGC	chr15	89333596	TTGCTGCTGCTGCTGCTGC	TTGCTGCTGCTGCTGCTGCTGCTGC	13864871	ExcessHet	0	none	0.02669100000000001	7	134	0.02669100000000001
chr15-089333596-TTGCTGCTGCTGCTGCTGC-TTGCTGCTGCTGCTGCTGCTGCTGCTGC	chr15	89333596	TTGCTGCTGCTGCTGCTGC	TTGCTGCTGCTGCTGCTGCTGCTGCTGC	13864871	ExcessHet	0	none	0.00159499999999999	0	134	0.00159499999999999
chr15-089333596-TTGCTGCTGCTGCTGCTGC-TTGCTGCTGCTGCTGCTGCTGCTGCTGCTGC	chr15	89333596	TTGCTGCTGCTGCTGCTGC	TTGCTGCTGCTGCTGCTGCTGCTGCTGCTGC	13864871	ExcessHet	0	none	1.0799999999999996e-4	0	134	1.0799999999999996e-4
chr15-089333596-TTGCTGCTGCTGCTGCTGC-TTGCTGCTGCTGCTGCTGCTGCTGCTGCTGCTGC	chr15	89333596	TTGCTGCTGCTGCTGCTGC	TTGCTGCTGCTGCTGCTGCTGCTGCTGCTGCTGC	13864871	ExcessHet	0	none	7.099999999999998e-5	1	134	7.099999999999998e-5
chr15-089333596-TTGCTGCTGCTGCTGCTGC-TTGCTGCTGCTGCTGCTGCTGCTGCTGCTGCTGCTGC	chr15	89333596	TTGCTGCTGCTGCTGCTGC	TTGCTGCTGCTGCTGCTGCTGCTGCTGCTGCTGCTGC	13864871	ExcessHet	0	none	9e-6	0	134	9e-6
chr15-089333597-T-*	chr15	89333597	T	*	4064	VQSRTrancheSNP99.90to99.95	0	none	0.02952300000000001	6	124	0.02952300000000001
chr15-089333597-T-G	chr15	89333597	T	G	4064	VQSRTrancheSNP99.90to99.95	1.057e-5	sas	9e-6	0	124	1.057e-5
chr15-089333599-C-*	chr15	89333599	C	*	3828.97	VQSRTrancheINDEL96.00to97.00	0	none	0.02952300000000001	6	124	0.02952300000000001
chr15-089333599-C-CTGA	chr15	89333599	C	CTGA	3828.97	VQSRTrancheINDEL96.00to97.00	3.3539e-4	sas	9e-6	0	124	3.3539e-4
chr15-089333601-G-*	chr15	89333601	G	*	4862	PASS	0	none	0.00787199999999998	2	134	0.00787199999999998
chr15-089333601-G-T	chr15	89333601	G	T	4862	PASS	1.3601e-4	nfe	2.2000000000000003e-5	0	134	1.3601e-4
chr15-089333602-C-*	chr15	89333602	C	*	872	PASS	0	none	0.00787199999999998	2	134	0.00787199999999998
chr15-089333602-C-T	chr15	89333602	C	T	872	PASS	3.1e-7	nfe	0	0	134	1e-6
chr15-089333604-GC-*	chr15	89333604	GC	*	1982.97	VQSRTrancheINDEL96.00to97.00	0	none	0.0036	2	134	0.0036
chr15-089333604-GC-G	chr15	89333604	GC	G	1982.97	VQSRTrancheINDEL96.00to97.00	0	none	0	0	134	1e-6
chr15-089333605-C-*	chr15	89333605	C	*	3882	VQSRTrancheSNP99.95to100.00	0	none	0.003626	2	134	0.003626
chr15-089333605-C-T	chr15	89333605	C	T	3882	VQSRTrancheSNP99.95to100.00	1.317e-5	nfe	9e-6	0	134	1.317e-5
chr15-089333834-G-A	chr15	89333834	G	A	332687	PASS	0.0077076	nfe	0.005777	1	134	0.0077076
chr15-089334071-C-T	chr15	89334071	C	T	29055	PASS	0.029447	afr	0.003241	0	80	0.029447
chr15-089334095-C-T	chr15	89334095	C	T	3411	PASS	0.0034793	afr	2.5100000000000014e-4	0	52	0.0034793
chr15-089334158-G-C	chr15	89334158	G	C	27750	PASS	0.031872	afr	0.003412	0	18	0.031872
chr15-089334296-G-A	chr15	89334296	G	A	590993	PASS	0.38114	sas	0.17802700000000002	0	0	0.38114
chr15-089476957-C-T	chr15	89476957	C	T	965095	PASS	0.32405	afr	0.038014	1	134	0.32405
chr15-089477007-G-A	chr15	89477007	G	A	807093	PASS	0.28545	afr	0.03115100000000001	1	134	0.28545
chr15-089477054-C-T	chr15	89477054	C	T	62350	PASS	0.0035872	nfe	0.00179199999999999	1	134	0.0035872
chr15-089477685-G-A	chr15	89477685	G	A	742456	PASS	0.22942	afr	0.02303500000000001	1	134	0.22942
chr15-089479183-T-G	chr15	89479183	T	G	7360	PASS	0.0054686	afr	3.6000000000000035e-4	1	134	0.0054686
chr15-089479207-A-G	chr15	89479207	A	G	2375515	PASS	0.24257	eas	0.193256	23	134	0.24257
chr15-089479367-C-T	chr15	89479367	C	T	3211	PASS	2.828e-5	nfe	2.2000000000000003e-5	1	134	2.828e-5
chr15-089479567-T-C	chr15	89479567	T	C	334068	PASS	0.033222	nfe	0.02036400000000001	4	134	0.033222
chr15-089479598-G-A	chr15	89479598	G	A	438872	PASS	0.27479	afr	0.03141700000000001	1	134	0.27479
chr15-089479606-C-T	chr15	89479606	C	T	2089626	PASS	0.22919	eas	0.170082	16	134	0.22919
chr15-089479821-G-A	chr15	89479821	G	A	2913243	PASS	0.49918	afr	0.33688899999999994	29	98	0.49918
chr15-089479821-G-T	chr15	89479821	G	T	2913243	PASS	2.673e-5	nfe	0	0	98	2.673e-5
chr15-089480327-G-A	chr15	89480327	G	A	4169885	PASS	0.13609	nfe	0.12559100000000004	16	134	0.13609
chr15-089480488-C-A	chr15	89480488	C	A	110835	PASS	0.0099686	nfe	0.005828	1	134	0.0099686
chr15-089483254-T-C	chr15	89483254	T	C	2359613	PASS	0.41403	afr	0.219678	24	134	0.41403
chr15-089483329-T-C	chr15	89483329	T	C	1792595	PASS	0.44262	afr	0.21581	24	132	0.44262
chr15-089483329-T-G	chr15	89483329	T	G	1792595	PASS	0	none	2.2000000000000003e-5	0	132	2.2000000000000003e-5
chr15-089486547-TGAGAGAGAGAGAGAGACAGAGAGAGAGAGA-AGAGAGAGAGAGAGAGACAGAGAGAGAGAGA	chr15	89486547	TGAGAGAGAGAGAGAGACAGAGAGAGAGAGA	AGAGAGAGAGAGAGAGACAGAGAGAGAGAGA	132128	ExcessHet	0	none	5.2999999999999994e-5	0	80	5.2999999999999994e-5
chr15-089486547-TGAGAGAGAGAGAGAGACAGAGAGAGAGAGA-GGAGAGAGAGAGAGAGACAGAGAGAGAGAGA	chr15	89486547	TGAGAGAGAGAGAGAGACAGAGAGAGAGAGA	GGAGAGAGAGAGAGAGACAGAGAGAGAGAGA	132128	ExcessHet	0	none	2.2000000000000003e-5	0	80	2.2000000000000003e-5
chr15-089486547-TGAGAGAGAGAGAGAGACAGAGAGAGAGAGA-T	chr15	89486547	TGAGAGAGAGAGAGAGACAGAGAGAGAGAGA	T	132128	ExcessHet	0	none	0	0	80	1e-6
chr15-089486547-TGAGAGAGAGAGAGAGACAGAGAGAGAGAGA-TGAGAGAGA	chr15	89486547	TGAGAGAGAGAGAGAGACAGAGAGAGAGAGA	TGAGAGAGA	132128	ExcessHet	0	none	0	0	80	1e-6
chr15-089486547-TGAGAGAGAGAGAGAGACAGAGAGAGAGAGA-TGAGAGAGAGAGACAGAGAGAGAGAGA	chr15	89486547	TGAGAGAGAGAGAGAGACAGAGAGAGAGAGA	TGAGAGAGAGAGACAGAGAGAGAGAGA	132128	ExcessHet	0	none	7.099999999999998e-5	0	80	7.099999999999998e-5
chr15-089486547-TGAGAGAGAGAGAGAGACAGAGAGAGAGAGA-TGAGAGAGAGAGAGACAGAGAGAGAGAGA	chr15	89486547	TGAGAGAGAGAGAGAGACAGAGAGAGAGAGA	TGAGAGAGAGAGAGACAGAGAGAGAGAGA	132128	ExcessHet	0	none	0.05562500000000001	3	80	0.05562500000000001
chr15-089486547-TGAGAGAGAGAGAGAGACAGAGAGAGAGAGA-TGAGAGAGAGAGAGACAGAGAGAGAGAGAGAGACAGAGAGAGAGAGA	chr15	89486547	TGAGAGAGAGAGAGAGACAGAGAGAGAGAGA	TGAGAGAGAGAGAGACAGAGAGAGAGAGAGAGACAGAGAGAGAGAGA	132128	ExcessHet	0	none	0	0	80	1e-6
chr15-089486547-TGAGAGAGAGAGAGAGACAGAGAGAGAGAGA-TGAGAGAGAGAGAGAGAGACAGAGAGAGAGAGA	chr15	89486547	TGAGAGAGAGAGAGAGACAGAGAGAGAGAGA	TGAGAGAGAGAGAGAGAGACAGAGAGAGAGAGA	132128	ExcessHet	0	none	5.2999999999999994e-5	0	80	5.2999999999999994e-5
chr15-089486547-TGAGAGAGAGAGAGAGACAGAGAGAGAGAGA-TGAGAGAGAGAGAGAGAGAGACAGAGAGAGAGAGA	chr15	89486547	TGAGAGAGAGAGAGAGACAGAGAGAGAGAGA	TGAGAGAGAGAGAGAGAGAGACAGAGAGAGAGAGA	132128	ExcessHet	0	none	3.6999999999999985e-5	0	80	3.6999999999999985e-5
chr15-089486560-G-*	chr15	89486560	G	*	640	PASS	0	none	3.6999999999999985e-5	0	92	3.6999999999999985e-5
chr15-089486560-G-C	chr15	89486560	G	C	640	PASS	0	none	2.2000000000000003e-5	0	92	2.2000000000000003e-5
chr15-089486560-G-GAC	chr15	89486560	G	GAC	640	PASS	3.073e-5	afr	1.88e-4	0	92	1.88e-4
chr15-089486564-CAGAGAGAGAGAGAGAGAGAG-*	chr15	89486564	CAGAGAGAGAGAGAGAGAGAG	*	989697	VQSRTrancheINDEL97.00to99.00	0	none	0.00120099999999999	0	16	0.00120099999999999
chr15-089486564-CAGAGAGAGAGAGAGAGAGAG-C	chr15	89486564	CAGAGAGAGAGAGAGAGAGAG	C	989697	VQSRTrancheINDEL97.00to99.00	0	none	9e-6	0	16	9e-6
chr15-089486564-CAGAGAGAGAGAGAGAGAGAG-CAG	chr15	89486564	CAGAGAGAGAGAGAGAGAGAG	CAG	989697	VQSRTrancheINDEL97.00to99.00	0	none	2.720000000000003e-4	0	16	2.720000000000003e-4
chr15-089486564-CAGAGAGAGAGAGAGAGAGAG-CAGAG	chr15	89486564	CAGAGAGAGAGAGAGAGAGAG	CAGAG	989697	VQSRTrancheINDEL97.00to99.00	0	none	0.006221	0	16	0.006221
chr15-089486564-CAGAGAGAGAGAGAGAGAGAG-CAGAGAG	chr15	89486564	CAGAGAGAGAGAGAGAGAGAG	CAGAGAG	989697	VQSRTrancheINDEL97.00to99.00	0	none	6.320000000000003e-4	0	16	6.320000000000003e-4
chr15-089486564-CAGAGAGAGAGAGAGAGAGAG-CAGAGAGAG	chr15	89486564	CAGAGAGAGAGAGAGAGAGAG	CAGAGAGAG	989697	VQSRTrancheINDEL97.00to99.00	0	none	5.620000000000005e-4	0	16	5.620000000000005e-4
chr15-089486564-CAGAGAGAGAGAGAGAGAGAG-CAGAGAGAGACAGAGAGAGAGAGAGAGAGAGAG	chr15	89486564	CAGAGAGAGAGAGAGAGAGAG	CAGAGAGAGACAGAGAGAGAGAGAGAGAGAGAG	989697	VQSRTrancheINDEL97.00to99.00	0	none	2.2000000000000003e-5	0	16	2.2000000000000003e-5
chr15-089486564-CAGAGAGAGAGAGAGAGAGAG-CAGAGAGAGAG	chr15	89486564	CAGAGAGAGAGAGAGAGAGAG	CAGAGAGAGAG	989697	VQSRTrancheINDEL97.00to99.00	0	none	6.320000000000003e-4	0	16	6.320000000000003e-4
chr15-089486564-CAGAGAGAGAGAGAGAGAGAG-CAGAGAGAGAGAG	chr15	89486564	CAGAGAGAGAGAGAGAGAGAG	CAGAGAGAGAGAG	989697	VQSRTrancheINDEL97.00to99.00	0	none	0.002807	0	16	0.002807
chr15-089486564-CAGAGAGAGAGAGAGAGAGAG-CAGAGAGAGAGAGAG	chr15	89486564	CAGAGAGAGAGAGAGAGAGAG	CAGAGAGAGAGAGAG	989697	VQSRTrancheINDEL97.00to99.00	0	none	0.01260799999999999	0	16	0.01260799999999999
chr15-089486564-CAGAGAGAGAGAGAGAGAGAG-CAGAGAGAGAGAGAGAG	chr15	89486564	CAGAGAGAGAGAGAGAGAGAG	CAGAGAGAGAGAGAGAG	989697	VQSRTrancheINDEL97.00to99.00	0	none	0.047381	1	16	0.047381
chr15-089486564-CAGAGAGAGAGAGAGAGAGAG-CAGAGAGAGAGAGAGAGAG	chr15	89486564	CAGAGAGAGAGAGAGAGAGAG	CAGAGAGAGAGAGAGAGAG	989697	VQSRTrancheINDEL97.00to99.00	0	none	0.05225200000000002	0	16	0.05225200000000002
chr15-089486564-CAGAGAGAGAGAGAGAGAGAG-CAGAGAGAGAGAGAGAGAGAGAG	chr15	89486564	CAGAGAGAGAGAGAGAGAGAG	CAGAGAGAGAGAGAGAGAGAGAG	989697	VQSRTrancheINDEL97.00to99.00	0	none	0.002983	0	16	0.002983
chr15-089486564-CAGAGAGAGAGAGAGAGAGAG-CAGAGAGAGAGAGAGAGAGAGAGAG	chr15	89486564	CAGAGAGAGAGAGAGAGAGAG	CAGAGAGAGAGAGAGAGAGAGAGAG	989697	VQSRTrancheINDEL97.00to99.00	0	none	0.002208	0	16	0.002208
chr15-089486564-CAGAGAGAGAGAGAGAGAGAG-CAGAGAGAGAGAGAGAGAGAGAGAGAG	chr15	89486564	CAGAGAGAGAGAGAGAGAGAG	CAGAGAGAGAGAGAGAGAGAGAGAGAG	989697	VQSRTrancheINDEL97.00to99.00	0	none	0.00146799999999999	0	16	0.00146799999999999
chr15-089486564-CAGAGAGAGAGAGAGAGAGAG-CAGAGAGAGAGAGAGAGAGAGAGAGAGAG	chr15	89486564	CAGAGAGAGAGAGAGAGAGAG	CAGAGAGAGAGAGAGAGAGAGAGAGAGAG	989697	VQSRTrancheINDEL97.00to99.00	0	none	7.720000000000004e-4	0	16	7.720000000000004e-4
chr15-089486564-CAGAGAGAGAGAGAGAGAGAG-CAGAGAGAGAGAGAGAGAGAGAGAGAGAGAG	chr15	89486564	CAGAGAGAGAGAGAGAGAGAG	CAGAGAGAGAGAGAGAGAGAGAGAGAGAGAG	989697	VQSRTrancheINDEL97.00to99.00	0	none	2.93e-4	0	16	2.93e-4
chr15-089486564-CAGAGAGAGAGAGAGAGAGAG-CAGAGAGAGAGAGAGAGAGAGAGAGAGAGAGAG	chr15	89486564	CAGAGAGAGAGAGAGAGAGAG	CAGAGAGAGAGAGAGAGAGAGAGAGAGAGAGAG	989697	VQSRTrancheINDEL97.00to99.00	0	none	1.47e-4	0	16	1.47e-4
chr15-089486564-CAGAGAGAGAGAGAGAGAGAG-CAGAGAGAGAGAGAGAGAGAGAGAGAGAGAGAGAG	chr15	89486564	CAGAGAGAGAGAGAGAGAGAG	CAGAGAGAGAGAGAGAGAGAGAGAGAGAGAGAGAG	989697	VQSRTrancheINDEL97.00to99.00	0	none	1.0699999999999996e-4	0	16	1.0699999999999996e-4
chr15-089486564-CAGAGAGAGAGAGAGAGAGAG-CAGAGAGAGAGAGAGAGAGAGAGAGAGAGAGAGAGAG	chr15	89486564	CAGAGAGAGAGAGAGAGAGAG	CAGAGAGAGAGAGAGAGAGAGAGAGAGAGAGAGAGAG	989697	VQSRTrancheINDEL97.00to99.00	0	none	3.6999999999999985e-5	0	16	3.6999999999999985e-5
chr15-089486564-CAGAGAGAGAGAGAGAGAGAG-CAGAGAGAGAGAGAGAGAGAGAGAGAGAGAGAGAGAGAG	chr15	89486564	CAGAGAGAGAGAGAGAGAGAG	CAGAGAGAGAGAGAGAGAGAGAGAGAGAGAGAGAGAGAG	989697	VQSRTrancheINDEL97.00to99.00	0	none	0	0	16	1e-6
chr15-089486564-CAGAGAGAGAGAGAGAGAGAG-CAGAGAGAGAGAGAGAGAGAGAGAGAGAGAGAGAGAGAGAGAGAGAG	chr15	89486564	CAGAGAGAGAGAGAGAGAGAG	CAGAGAGAGAGAGAGAGAGAGAGAGAGAGAGAGAGAGAGAGAGAGAG	989697	VQSRTrancheINDEL97.00to99.00	0	none	0	0	16	1e-6
chr15-089486564-CAGAGAGAGAGAGAGAGAGAG-CCGAGAGAGAGAGAGAGAGAGAG	chr15	89486564	CAGAGAGAGAGAGAGAGAGAG	CCGAGAGAGAGAGAGAGAGAGAG	989697	VQSRTrancheINDEL97.00to99.00	0	none	0	0	16	1e-6
chr15-089486564-CAGAGAGAGAGAGAGAGAGAG-GAGAGAGAGAGAGAGAGAGAG	chr15	89486564	CAGAGAGAGAGAGAGAGAGAG	GAGAGAGAGAGAGAGAGAGAG	989697	VQSRTrancheINDEL97.00to99.00	0	none	0.03282600000000001	0	16	0.03282600000000001
chr15-089486566-G-*	chr15	89486566	G	*	401.97	PASS	0	none	0.123494	1	14	0.123494
chr15-089486566-G-GAC	chr15	89486566	G	GAC	401.97	PASS	8.947e-5	nfe	9e-6	0	14	8.947e-5
chr15-089486566-G-GAGAGAGAC	chr15	89486566	G	GAGAGAGAC	401.97	PASS	0	none	6.999999999999998e-5	0	14	6.999999999999998e-5
chr15-089486568-G-*	chr15	89486568	G	*	63	PASS	0	none	0.07538800000000001	1	20	0.07538800000000001
chr15-089486568-G-C	chr15	89486568	G	C	63	PASS	0	none	1.27e-4	0	20	1.27e-4
chr15-089486570-G-*	chr15	89486570	G	*	236	PASS	0	none	0.02751500000000002	0	30	0.02751500000000002
chr15-089486570-G-C	chr15	89486570	G	C	236	PASS	5.57e-6	nfe	2.2899999999999996e-4	0	30	2.2899999999999996e-4
chr15-089486577-A-*	chr15	89486577	A	*	2366.97	VQSRTrancheINDEL99.00to99.50	0	none	0.00798199999999998	0	42	0.00798199999999998
chr15-089486577-A-AGG	chr15	89486577	A	AGG	2366.97	VQSRTrancheINDEL99.00to99.50	0	none	2.720000000000003e-4	0	42	2.720000000000003e-4
chr15-089486591-AGAGAGAGAGTGTGTGTGTGTGT-*	chr15	89486591	AGAGAGAGAGTGTGTGTGTGTGT	*	3979	VQSRTrancheINDEL95.00to96.00	0	none	0.002886	0	50	0.002886
chr15-089486591-AGAGAGAGAGTGTGTGTGTGTGT-A	chr15	89486591	AGAGAGAGAGTGTGTGTGTGTGT	A	3979	VQSRTrancheINDEL95.00to96.00	0	none	0	0	50	1e-6
chr15-089486591-AGAGAGAGAGTGTGTGTGTGTGT-AGTGAGAGAGAGTGTGTGTGTGTGT	chr15	89486591	AGAGAGAGAGTGTGTGTGTGTGT	AGTGAGAGAGAGTGTGTGTGTGTGT	3979	VQSRTrancheINDEL95.00to96.00	0	none	2.9400000000000004e-4	0	50	2.9400000000000004e-4
chr15-089486591-AGAGAGAGAGTGTGTGTGTGTGT-AGTGT	chr15	89486591	AGAGAGAGAGTGTGTGTGTGTGT	AGTGT	3979	VQSRTrancheINDEL95.00to96.00	0	none	0	0	50	1e-6
chr15-089486591-AGAGAGAGAGTGTGTGTGTGTGT-AGTGTGAGAGAGAGTGTGTGTGTGTGT	chr15	89486591	AGAGAGAGAGTGTGTGTGTGTGT	AGTGTGAGAGAGAGTGTGTGTGTGTGT	3979	VQSRTrancheINDEL95.00to96.00	0	none	5.2999999999999994e-5	0	50	5.2999999999999994e-5
chr15-089486591-AGAGAGAGAGTGTGTGTGTGTGT-AGTGTGT	chr15	89486591	AGAGAGAGAGTGTGTGTGTGTGT	AGTGTGT	3979	VQSRTrancheINDEL95.00to96.00	0	none	3.6999999999999985e-5	0	50	3.6999999999999985e-5
chr15-089486591-AGAGAGAGAGTGTGTGTGTGTGT-AGTGTGTGAGAGAGAGTGTGTGTGTGTGT	chr15	89486591	AGAGAGAGAGTGTGTGTGTGTGT	AGTGTGTGAGAGAGAGTGTGTGTGTGTGT	3979	VQSRTrancheINDEL95.00to96.00	0	none	9e-6	0	50	9e-6
chr15-089486591-AGAGAGAGAGTGTGTGTGTGTGT-AGTGTGTGT	chr15	89486591	AGAGAGAGAGTGTGTGTGTGTGT	AGTGTGTGT	3979	VQSRTrancheINDEL95.00to96.00	0	none	9e-6	0	50	9e-6
chr15-089486591-AGAGAGAGAGTGTGTGTGTGTGT-AGTGTGTGTGT	chr15	89486591	AGAGAGAGAGTGTGTGTGTGTGT	AGTGTGTGTGT	3979	VQSRTrancheINDEL95.00to96.00	0	none	8.9e-5	1	50	8.9e-5
chr15-089486591-AGAGAGAGAGTGTGTGTGTGTGT-AGTGTGTGTGTGT	chr15	89486591	AGAGAGAGAGTGTGTGTGTGTGT	AGTGTGTGTGTGT	3979	VQSRTrancheINDEL95.00to96.00	0	none	6.999999999999998e-5	0	50	6.999999999999998e-5
chr15-089486591-AGAGAGAGAGTGTGTGTGTGTGT-TGAGAGAGAGTGTGTGTGTGTGT	chr15	89486591	AGAGAGAGAGTGTGTGTGTGTGT	TGAGAGAGAGTGTGTGTGTGTGT	3979	VQSRTrancheINDEL95.00to96.00	0	none	7.020000000000006e-4	0	50	7.020000000000006e-4
chr15-089486593-AGAGAGAGTGTGTGTGTGT-*	chr15	89486593	AGAGAGAGTGTGTGTGTGT	*	27163	VQSRTrancheINDEL96.00to97.00	0	none	0.003365	1	50	0.003365
chr15-089486593-AGAGAGAGTGTGTGTGTGT-A	chr15	89486593	AGAGAGAGTGTGTGTGTGT	A	27163	VQSRTrancheINDEL96.00to97.00	0	none	9e-6	0	50	9e-6
chr15-089486593-AGAGAGAGTGTGTGTGTGT-AGT	chr15	89486593	AGAGAGAGTGTGTGTGTGT	AGT	27163	VQSRTrancheINDEL96.00to97.00	0	none	2.2000000000000003e-5	0	50	2.2000000000000003e-5
chr15-089486593-AGAGAGAGTGTGTGTGTGT-AGTGAGAGAGTGTGTGTGTGT	chr15	89486593	AGAGAGAGTGTGTGTGTGT	AGTGAGAGAGTGTGTGTGTGT	27163	VQSRTrancheINDEL96.00to97.00	0	none	0.00241	0	50	0.00241
chr15-089486593-AGAGAGAGTGTGTGTGTGT-AGTGT	chr15	89486593	AGAGAGAGTGTGTGTGTGT	AGTGT	27163	VQSRTrancheINDEL96.00to97.00	0	none	1.88e-4	0	50	1.88e-4
chr15-089486593-AGAGAGAGTGTGTGTGTGT-AGTGTGAGAGAGTGTGTGTGTGT	chr15	89486593	AGAGAGAGTGTGTGTGTGT	AGTGTGAGAGAGTGTGTGTGTGT	27163	VQSRTrancheINDEL96.00to97.00	0	none	7.960000000000004e-4	0	50	7.960000000000004e-4
chr15-089486593-AGAGAGAGTGTGTGTGTGT-AGTGTGT	chr15	89486593	AGAGAGAGTGTGTGTGTGT	AGTGTGT	27163	VQSRTrancheINDEL96.00to97.00	0	none	6.560000000000003e-4	0	50	6.560000000000003e-4
chr15-089486593-AGAGAGAGTGTGTGTGTGT-AGTGTGTGAGAGAGTGTGTGTGTGT	chr15	89486593	AGAGAGAGTGTGTGTGTGT	AGTGTGTGAGAGAGTGTGTGTGTGT	27163	VQSRTrancheINDEL96.00to97.00	0	none	1.88e-4	0	50	1.88e-4
chr15-089486593-AGAGAGAGTGTGTGTGTGT-AGTGTGTGT	chr15	89486593	AGAGAGAGTGTGTGTGTGT	AGTGTGTGT	27163	VQSRTrancheINDEL96.00to97.00	0	none	0.00127499999999999	0	50	0.00127499999999999
chr15-089486593-AGAGAGAGTGTGTGTGTGT-AGTGTGTGTGAGAGAGTGTGTGTGTGT	chr15	89486593	AGAGAGAGTGTGTGTGTGT	AGTGTGTGTGAGAGAGTGTGTGTGTGT	27163	VQSRTrancheINDEL96.00to97.00	0	none	8.9e-5	0	50	8.9e-5
chr15-089486593-AGAGAGAGTGTGTGTGTGT-AGTGTGTGTGT	chr15	89486593	AGAGAGAGTGTGTGTGTGT	AGTGTGTGTGT	27163	VQSRTrancheINDEL96.00to97.00	0	none	5.4e-4	0	50	5.4e-4
chr15-089486593-AGAGAGAGTGTGTGTGTGT-AGTGTGTGTGTGAGAGAGTGTGTGTGTGT	chr15	89486593	AGAGAGAGTGTGTGTGTGT	AGTGTGTGTGTGAGAGAGTGTGTGTGTGT	27163	VQSRTrancheINDEL96.00to97.00	0	none	0	0	50	1e-6
chr15-089486593-AGAGAGAGTGTGTGTGTGT-AGTGTGTGTGTGTGAGAGAGTGTGTGTGTGT	chr15	89486593	AGAGAGAGTGTGTGTGTGT	AGTGTGTGTGTGTGAGAGAGTGTGTGTGTGT	27163	VQSRTrancheINDEL96.00to97.00	0	none	9e-6	0	50	9e-6
chr15-089486593-AGAGAGAGTGTGTGTGTGT-AGTGTGTGTGTGTGTGTGAGAGAGTGTGTGTGTGT	chr15	89486593	AGAGAGAGTGTGTGTGTGT	AGTGTGTGTGTGTGTGTGAGAGAGTGTGTGTGTGT	27163	VQSRTrancheINDEL96.00to97.00	0	none	0	0	50	1e-6
chr15-089486593-AGAGAGAGTGTGTGTGTGT-TGAGAGAGTGTGTGTGTGT	chr15	89486593	AGAGAGAGTGTGTGTGTGT	TGAGAGAGTGTGTGTGTGT	27163	VQSRTrancheINDEL96.00to97.00	0	none	0.004025	0	50	0.004025
chr15-089486595-AGAGAGTGTGTGTGTGTGT-*	chr15	89486595	AGAGAGTGTGTGTGTGTGT	*	424403	PASS	0	none	0.006047	1	40	0.006047
chr15-089486595-AGAGAGTGTGTGTGTGTGT-A	chr15	89486595	AGAGAGTGTGTGTGTGTGT	A	424403	PASS	0	none	0	0	40	1e-6
chr15-089486595-AGAGAGTGTGTGTGTGTGT-AGAGTGAGAGTGTGTGTGTGTGT	chr15	89486595	AGAGAGTGTGTGTGTGTGT	AGAGTGAGAGTGTGTGTGTGTGT	424403	PASS	0	none	0	0	40	1e-6
chr15-089486595-AGAGAGTGTGTGTGTGTGT-AGT	chr15	89486595	AGAGAGTGTGTGTGTGTGT	AGT	424403	PASS	0	none	6.999999999999998e-5	0	40	6.999999999999998e-5
chr15-089486595-AGAGAGTGTGTGTGTGTGT-AGTGAGAGTGTGTGTGTGTGT	chr15	89486595	AGAGAGTGTGTGTGTGTGT	AGTGAGAGTGTGTGTGTGTGT	424403	PASS	0	none	0.02538900000000001	1	40	0.02538900000000001
chr15-089486595-AGAGAGTGTGTGTGTGTGT-AGTGT	chr15	89486595	AGAGAGTGTGTGTGTGTGT	AGTGT	424403	PASS	0	none	8.9e-5	0	40	8.9e-5
chr15-089486595-AGAGAGTGTGTGTGTGTGT-AGTGTGAGAGTGTGTGTGTGTGT	chr15	89486595	AGAGAGTGTGTGTGTGTGT	AGTGTGAGAGTGTGTGTGTGTGT	424403	PASS	0	none	0.022218	0	40	0.022218
chr15-089486595-AGAGAGTGTGTGTGTGTGT-AGTGTGT	chr15	89486595	AGAGAGTGTGTGTGTGTGT	AGTGTGT	424403	PASS	0	none	8.430000000000002e-4	0	40	8.430000000000002e-4
chr15-089486595-AGAGAGTGTGTGTGTGTGT-AGTGTGTGAGAGTGTGTGTGTGTGT	chr15	89486595	AGAGAGTGTGTGTGTGTGT	AGTGTGTGAGAGTGTGTGTGTGTGT	424403	PASS	0	none	0.002835	0	40	0.002835
chr15-089486595-AGAGAGTGTGTGTGTGTGT-AGTGTGTGT	chr15	89486595	AGAGAGTGTGTGTGTGTGT	AGTGTGTGT	424403	PASS	0	none	0.00183799999999999	0	40	0.00183799999999999
chr15-089486595-AGAGAGTGTGTGTGTGTGT-AGTGTGTGTGAGAGTGTGTGTGTGTGT	chr15	89486595	AGAGAGTGTGTGTGTGTGT	AGTGTGTGTGAGAGTGTGTGTGTGTGT	424403	PASS	0	none	9.620000000000004e-4	0	40	9.620000000000004e-4
chr15-089486595-AGAGAGTGTGTGTGTGTGT-AGTGTGTGTGT	chr15	89486595	AGAGAGTGTGTGTGTGTGT	AGTGTGTGTGT	424403	PASS	0	none	0.004585	0	40	0.004585
chr15-089486595-AGAGAGTGTGTGTGTGTGT-AGTGTGTGTGTGAGAGTGTGTGTGTGTGT	chr15	89486595	AGAGAGTGTGTGTGTGTGT	AGTGTGTGTGTGAGAGTGTGTGTGTGTGT	424403	PASS	0	none	2.2899999999999996e-4	0	40	2.2899999999999996e-4
chr15-089486595-AGAGAGTGTGTGTGTGTGT-AGTGTGTGTGTGT	chr15	89486595	AGAGAGTGTGTGTGTGTGT	AGTGTGTGTGTGT	424403	PASS	0	none	8.430000000000002e-4	0	40	8.430000000000002e-4
chr15-089486595-AGAGAGTGTGTGTGTGTGT-AGTGTGTGTGTGTGAGAGTGTGTGTGTGTGT	chr15	89486595	AGAGAGTGTGTGTGTGTGT	AGTGTGTGTGTGTGAGAGTGTGTGTGTGTGT	424403	PASS	0	none	1.0799999999999996e-4	0	40	1.0799999999999996e-4
chr15-089486595-AGAGAGTGTGTGTGTGTGT-AGTGTGTGTGTGTGTGAGAGTGTGTGTGTGTGT	chr15	89486595	AGAGAGTGTGTGTGTGTGT	AGTGTGTGTGTGTGTGAGAGTGTGTGTGTGTGT	424403	PASS	0	none	2.2000000000000003e-5	0	40	2.2000000000000003e-5
chr15-089486595-AGAGAGTGTGTGTGTGTGT-AGTGTGTGTGTGTGTGTGAGAGTGTGTGTGTGTGT	chr15	89486595	AGAGAGTGTGTGTGTGTGT	AGTGTGTGTGTGTGTGTGAGAGTGTGTGTGTGTGT	424403	PASS	0	none	0	0	40	1e-6
chr15-089486595-AGAGAGTGTGTGTGTGTGT-TGAGAGTGTGTGTGTGTGT	chr15	89486595	AGAGAGTGTGTGTGTGTGT	TGAGAGTGTGTGTGTGTGT	424403	PASS	0	none	0.03769100000000001	1	40	0.03769100000000001
chr15-089486597-AGAGTGTGTGTGTGTGT-*	chr15	89486597	AGAGTGTGTGTGTGTGT	*	2546665	ExcessHet	0	none	0.01381	1	20	0.01381
chr15-089486597-AGAGTGTGTGTGTGTGT-A	chr15	89486597	AGAGTGTGTGTGTGTGT	A	2546665	ExcessHet	0	none	3.6999999999999985e-5	0	20	3.6999999999999985e-5
chr15-089486597-AGAGTGTGTGTGTGTGT-AGAGAGAGAGAGAGAGTGAGTGTGTGTGTGTGT	chr15	89486597	AGAGTGTGTGTGTGTGT	AGAGAGAGAGAGAGAGTGAGTGTGTGTGTGTGT	2546665	ExcessHet	0	none	9e-6	0	20	9e-6
chr15-089486597-AGAGTGTGTGTGTGTGT-AGAGAGAGAGAGAGTGTGAGTGTGTGTGTGTGT	chr15	89486597	AGAGTGTGTGTGTGTGT	AGAGAGAGAGAGAGTGTGAGTGTGTGTGTGTGT	2546665	ExcessHet	0	none	0	0	20	1e-6
chr15-089486597-AGAGTGTGTGTGTGTGT-AGAGAGAGAGAGTGAGTGTGTGTGTGTGT	chr15	89486597	AGAGTGTGTGTGTGTGT	AGAGAGAGAGAGTGAGTGTGTGTGTGTGT	2546665	ExcessHet	0	none	1.27e-4	0	20	1.27e-4
chr15-089486597-AGAGTGTGTGTGTGTGT-AGAGAGAGAGAGTGTGAGTGTGTGTGTGTGT	chr15	89486597	AGAGTGTGTGTGTGTGT	AGAGAGAGAGAGTGTGAGTGTGTGTGTGTGT	2546665	ExcessHet	0	none	3.6999999999999985e-5	0	20	3.6999999999999985e-5
chr15-089486597-AGAGTGTGTGTGTGTGT-AGAGAGAGAGTGAGTGTGTGTGTGTGT	chr15	89486597	AGAGTGTGTGTGTGTGT	AGAGAGAGAGTGAGTGTGTGTGTGTGT	2546665	ExcessHet	0	none	7.099999999999998e-5	0	20	7.099999999999998e-5
chr15-089486597-AGAGTGTGTGTGTGTGT-AGAGAGAGAGTGTGAGTGTGTGTGTGTGT	chr15	89486597	AGAGTGTGTGTGTGTGT	AGAGAGAGAGTGTGAGTGTGTGTGTGTGT	2546665	ExcessHet	0	none	4.04e-4	0	20	4.04e-4
chr15-089486597-AGAGTGTGTGTGTGTGT-AGAGAGAGTGAGTGTGTGTGTGTGT	chr15	89486597	AGAGTGTGTGTGTGTGT	AGAGAGAGTGAGTGTGTGTGTGTGT	2546665	ExcessHet	0	none	0	0	20	1e-6
chr15-089486597-AGAGTGTGTGTGTGTGT-AGAGAGAGTGTGAGTGTGTGTGTGTGT	chr15	89486597	AGAGTGTGTGTGTGTGT	AGAGAGAGTGTGAGTGTGTGTGTGTGT	2546665	ExcessHet	0	none	0.00178999999999999	0	20	0.00178999999999999
chr15-089486597-AGAGTGTGTGTGTGTGT-AGAGAGTGAGTGTGTGTGTGTGT	chr15	89486597	AGAGTGTGTGTGTGTGT	AGAGAGTGAGTGTGTGTGTGTGT	2546665	ExcessHet	0	none	1.6699999999999994e-4	0	20	1.6699999999999994e-4
chr15-089486597-AGAGTGTGTGTGTGTGT-AGAGAGTGTGAGTGTGTGTGTGTGT	chr15	89486597	AGAGTGTGTGTGTGTGT	AGAGAGTGTGAGTGTGTGTGTGTGT	2546665	ExcessHet	0	none	0.002611	0	20	0.002611
chr15-089486597-AGAGTGTGTGTGTGTGT-AGAGTGAGTGTGTGTGTGTGT	chr15	89486597	AGAGTGTGTGTGTGTGT	AGAGTGAGTGTGTGTGTGTGT	2546665	ExcessHet	0	none	3.6999999999999985e-5	0	20	3.6999999999999985e-5
chr15-089486597-AGAGTGTGTGTGTGTGT-AGAGTGTGAGTGTGTGTGTGTGT	chr15	89486597	AGAGTGTGTGTGTGTGT	AGAGTGTGAGTGTGTGTGTGTGT	2546665	ExcessHet	0	none	0.005383	0	20	0.005383
chr15-089486597-AGAGTGTGTGTGTGTGT-AGT	chr15	89486597	AGAGTGTGTGTGTGTGT	AGT	2546665	ExcessHet	0	none	1.27e-4	0	20	1.27e-4
chr15-089486597-AGAGTGTGTGTGTGTGT-AGTGAGTGTGTGTGTGTGT	chr15	89486597	AGAGTGTGTGTGTGTGT	AGTGAGTGTGTGTGTGTGT	2546665	ExcessHet	0	none	0.007809	0	20	0.007809
chr15-089486597-AGAGTGTGTGTGTGTGT-AGTGT	chr15	89486597	AGAGTGTGTGTGTGTGT	AGTGT	2546665	ExcessHet	0	none	8.9e-5	0	20	8.9e-5
chr15-089486597-AGAGTGTGTGTGTGTGT-AGTGTGAGTGTGTGTGTGTGT	chr15	89486597	AGAGTGTGTGTGTGTGT	AGTGTGAGTGTGTGTGTGTGT	2546665	ExcessHet	0	none	0.114407	1	20	0.114407
chr15-089486597-AGAGTGTGTGTGTGTGT-AGTGTGT	chr15	89486597	AGAGTGTGTGTGTGTGT	AGTGTGT	2546665	ExcessHet	0	none	4.950000000000003e-4	0	20	4.950000000000003e-4
chr15-089486597-AGAGTGTGTGTGTGTGT-AGTGTGTGAGTGTGTGTGTGTGT	chr15	89486597	AGAGTGTGTGTGTGTGT	AGTGTGTGAGTGTGTGTGTGTGT	2546665	ExcessHet	0	none	0.002336	0	20	0.002336
chr15-089486597-AGAGTGTGTGTGTGTGT-AGTGTGTGT	chr15	89486597	AGAGTGTGTGTGTGTGT	AGTGTGTGT	2546665	ExcessHet	0	none	1.27e-4	0	20	1.27e-4
chr15-089486597-AGAGTGTGTGTGTGTGT-AGTGTGTGTGAGTGTGTGTGTGTGT	chr15	89486597	AGAGTGTGTGTGTGTGT	AGTGTGTGTGAGTGTGTGTGTGTGT	2546665	ExcessHet	0	none	0.00125199999999999	0	20	0.00125199999999999
chr15-089486597-AGAGTGTGTGTGTGTGT-AGTGTGTGTGT	chr15	89486597	AGAGTGTGTGTGTGTGT	AGTGTGTGTGT	2546665	ExcessHet	0	none	1.6699999999999994e-4	0	20	1.6699999999999994e-4
chr15-089486597-AGAGTGTGTGTGTGTGT-AGTGTGTGTGTGAGTGTGTGTGTGTGT	chr15	89486597	AGAGTGTGTGTGTGTGT	AGTGTGTGTGTGAGTGTGTGTGTGTGT	2546665	ExcessHet	0	none	2.2999999999999995e-4	0	20	2.2999999999999995e-4
chr15-089486597-AGAGTGTGTGTGTGTGT-AGTGTGTGTGTGT	chr15	89486597	AGAGTGTGTGTGTGTGT	AGTGTGTGTGTGT	2546665	ExcessHet	0	none	6.330000000000003e-4	0	20	6.330000000000003e-4
chr15-089486597-AGAGTGTGTGTGTGTGT-AGTGTGTGTGTGTGAGTGTGTGTGTGTGT	chr15	89486597	AGAGTGTGTGTGTGTGT	AGTGTGTGTGTGTGAGTGTGTGTGTGTGT	2546665	ExcessHet	0	none	1.27e-4	0	20	1.27e-4
chr15-089486597-AGAGTGTGTGTGTGTGT-AGTGTGTGTGTGTGTGAGTGTGTGTGTGTGT	chr15	89486597	AGAGTGTGTGTGTGTGT	AGTGTGTGTGTGTGTGAGTGTGTGTGTGTGT	2546665	ExcessHet	0	none	2.2000000000000003e-5	0	20	2.2000000000000003e-5
chr15-089486597-AGAGTGTGTGTGTGTGT-AGTGTGTGTGTGTGTGTGAGTGTGTGTGTGTGT	chr15	89486597	AGAGTGTGTGTGTGTGT	AGTGTGTGTGTGTGTGTGAGTGTGTGTGTGTGT	2546665	ExcessHet	0	none	9e-6	0	20	9e-6
chr15-089486597-AGAGTGTGTGTGTGTGT-TGAGTGTGTGTGTGTGT	chr15	89486597	AGAGTGTGTGTGTGTGT	TGAGTGTGTGTGTGTGT	2546665	ExcessHet	0	none	0.16691	3	20	0.16691
chr15-089486599-AGTGTGTGTGTGTGT-*	chr15	89486599	AGTGTGTGTGTGTGT	*	6961726	ExcessHet	0	none	0.01470699999999999	0	6	0.01470699999999999
chr15-089486599-AGTGTGTGTGTGTGT-A	chr15	89486599	AGTGTGTGTGTGTGT	A	6961726	ExcessHet	0	none	3.6999999999999985e-5	0	6	3.6999999999999985e-5
chr15-089486599-AGTGTGTGTGTGTGT-AGAGAGAGAGAGAGAGTGTGTGTGTGTGTGTGTGT	chr15	89486599	AGTGTGTGTGTGTGT	AGAGAGAGAGAGAGAGTGTGTGTGTGTGTGTGTGT	6961726	ExcessHet	0	none	3.6999999999999985e-5	0	6	3.6999999999999985e-5
chr15-089486599-AGTGTGTGTGTGTGT-AGAGAGAGAGAGAGTGAGTGTGTGTGTGTGTGT	chr15	89486599	AGTGTGTGTGTGTGT	AGAGAGAGAGAGAGTGAGTGTGTGTGTGTGTGT	6961726	ExcessHet	0	none	9e-6	0	6	9e-6
chr15-089486599-AGTGTGTGTGTGTGT-AGAGAGAGAGAGAGTGTGTGTGTGTGTGTGT	chr15	89486599	AGTGTGTGTGTGTGT	AGAGAGAGAGAGAGTGTGTGTGTGTGTGTGT	6961726	ExcessHet	0	none	2.2000000000000003e-5	0	6	2.2000000000000003e-5
chr15-089486599-AGTGTGTGTGTGTGT-AGAGAGAGAGAGAGTGTGTGTGTGTGTGTGTGT	chr15	89486599	AGTGTGTGTGTGTGT	AGAGAGAGAGAGAGTGTGTGTGTGTGTGTGTGT	6961726	ExcessHet	0	none	9e-6	0	6	9e-6
chr15-089486599-AGTGTGTGTGTGTGT-AGAGAGAGAGAGAGTGTGTGTGTGTGTGTGTGTGTGTGT	chr15	89486599	AGTGTGTGTGTGTGT	AGAGAGAGAGAGAGTGTGTGTGTGTGTGTGTGTGTGTGT	6961726	ExcessHet	0	none	0	0	6	1e-6
chr15-089486599-AGTGTGTGTGTGTGT-AGAGAGAGAGAGAGTGTGTGTGTGTGTGTGTGTGTGTGTGT	chr15	89486599	AGTGTGTGTGTGTGT	AGAGAGAGAGAGAGTGTGTGTGTGTGTGTGTGTGTGTGTGT	6961726	ExcessHet	0	none	9e-6	0	6	9e-6
chr15-089486599-AGTGTGTGTGTGTGT-AGAGAGAGAGAGTGAGTGTGTGTGTGTGTGT	chr15	89486599	AGTGTGTGTGTGTGT	AGAGAGAGAGAGTGAGTGTGTGTGTGTGTGT	6961726	ExcessHet	0	none	0	0	6	1e-6
chr15-089486599-AGTGTGTGTGTGTGT-AGAGAGAGAGAGTGTGAGTGTGTGTGTGTGTGTGTGT	chr15	89486599	AGTGTGTGTGTGTGT	AGAGAGAGAGAGTGTGAGTGTGTGTGTGTGTGTGTGT	6961726	ExcessHet	0	none	0	0	6	1e-6
chr15-089486599-AGTGTGTGTGTGTGT-AGAGAGAGAGAGTGTGTGTGTGTGTGT	chr15	89486599	AGTGTGTGTGTGTGT	AGAGAGAGAGAGTGTGTGTGTGTGTGT	6961726	ExcessHet	0	none	9e-6	0	6	9e-6
chr15-089486599-AGTGTGTGTGTGTGT-AGAGAGAGAGAGTGTGTGTGTGTGTGTGT	chr15	89486599	AGTGTGTGTGTGTGT	AGAGAGAGAGAGTGTGTGTGTGTGTGTGT	6961726	ExcessHet	0	none	5.2999999999999994e-5	0	6	5.2999999999999994e-5
chr15-089486599-AGTGTGTGTGTGTGT-AGAGAGAGAGAGTGTGTGTGTGTGTGTGTGT	chr15	89486599	AGTGTGTGTGTGTGT	AGAGAGAGAGAGTGTGTGTGTGTGTGTGTGT	6961726	ExcessHet	0	none	9e-6	0	6	9e-6
chr15-089486599-AGTGTGTGTGTGTGT-AGAGAGAGAGAGTGTGTGTGTGTGTGTGTGTGT	chr15	89486599	AGTGTGTGTGTGTGT	AGAGAGAGAGAGTGTGTGTGTGTGTGTGTGTGT	6961726	ExcessHet	0	none	5.2999999999999994e-5	0	6	5.2999999999999994e-5
chr15-089486599-AGTGTGTGTGTGTGT-AGAGAGAGAGAGTGTGTGTGTGTGTGTGTGTGTGT	chr15	89486599	AGTGTGTGTGTGTGT	AGAGAGAGAGAGTGTGTGTGTGTGTGTGTGTGTGT	6961726	ExcessHet	0	none	3.6999999999999985e-5	0	6	3.6999999999999985e-5
chr15-089486599-AGTGTGTGTGTGTGT-AGAGAGAGAGTGAGTGTGTGTGTGTGTGT	chr15	89486599	AGTGTGTGTGTGTGT	AGAGAGAGAGTGAGTGTGTGTGTGTGTGT	6961726	ExcessHet	0	none	7.099999999999998e-5	0	6	7.099999999999998e-5
chr15-089486599-AGTGTGTGTGTGTGT-AGAGAGAGAGTGTGAGTGTGTGTGTGTGTGT	chr15	89486599	AGTGTGTGTGTGTGT	AGAGAGAGAGTGTGAGTGTGTGTGTGTGTGT	6961726	ExcessHet	0	none	0	0	6	1e-6
chr15-089486599-AGTGTGTGTGTGTGT-AGAGAGAGAGTGTGAGTGTGTGTGTGTGTGTGT	chr15	89486599	AGTGTGTGTGTGTGT	AGAGAGAGAGTGTGAGTGTGTGTGTGTGTGTGT	6961726	ExcessHet	0	none	2.2000000000000003e-5	0	6	2.2000000000000003e-5
chr15-089486599-AGTGTGTGTGTGTGT-AGAGAGAGAGTGTGAGTGTGTGTGTGTGTGTGTGT	chr15	89486599	AGTGTGTGTGTGTGT	AGAGAGAGAGTGTGAGTGTGTGTGTGTGTGTGTGT	6961726	ExcessHet	0	none	9e-6	0	6	9e-6
chr15-089486599-AGTGTGTGTGTGTGT-AGAGAGAGAGTGTGAGTGTGTGTGTGTGTGTGTGTGT	chr15	89486599	AGTGTGTGTGTGTGT	AGAGAGAGAGTGTGAGTGTGTGTGTGTGTGTGTGTGT	6961726	ExcessHet	0	none	0	0	6	1e-6
chr15-089486599-AGTGTGTGTGTGTGT-AGAGAGAGAGTGTGAGTGTGTGTGTGTGTGTGTGTGTGT	chr15	89486599	AGTGTGTGTGTGTGT	AGAGAGAGAGTGTGAGTGTGTGTGTGTGTGTGTGTGTGT	6961726	ExcessHet	0	none	0	0	6	1e-6
chr15-089486599-AGTGTGTGTGTGTGT-AGAGAGAGAGTGTGTGTGTGTGTGT	chr15	89486599	AGTGTGTGTGTGTGT	AGAGAGAGAGTGTGTGTGTGTGTGT	6961726	ExcessHet	0	none	8.9e-5	0	6	8.9e-5
chr15-089486599-AGTGTGTGTGTGTGT-AGAGAGAGAGTGTGTGTGTGTGTGTGT	chr15	89486599	AGTGTGTGTGTGTGT	AGAGAGAGAGTGTGTGTGTGTGTGTGT	6961726	ExcessHet	0	none	1.47e-4	0	6	1.47e-4
chr15-089486599-AGTGTGTGTGTGTGT-AGAGAGAGAGTGTGTGTGTGTGTGTGTGT	chr15	89486599	AGTGTGTGTGTGTGT	AGAGAGAGAGTGTGTGTGTGTGTGTGTGT	6961726	ExcessHet	0	none	1.88e-4	0	6	1.88e-4
chr15-089486599-AGTGTGTGTGTGTGT-AGAGAGAGAGTGTGTGTGTGTGTGTGTGTGT	chr15	89486599	AGTGTGTGTGTGTGT	AGAGAGAGAGTGTGTGTGTGTGTGTGTGTGT	6961726	ExcessHet	0	none	5.2999999999999994e-5	0	6	5.2999999999999994e-5
chr15-089486599-AGTGTGTGTGTGTGT-AGAGAGAGAGTGTGTGTGTGTGTGTGTGTGTGT	chr15	89486599	AGTGTGTGTGTGTGT	AGAGAGAGAGTGTGTGTGTGTGTGTGTGTGTGT	6961726	ExcessHet	0	none	2.2000000000000003e-5	0	6	2.2000000000000003e-5
chr15-089486599-AGTGTGTGTGTGTGT-AGAGAGAGAGTGTGTGTGTGTGTGTGTGTGTGTGT	chr15	89486599	AGTGTGTGTGTGTGT	AGAGAGAGAGTGTGTGTGTGTGTGTGTGTGTGTGT	6961726	ExcessHet	0	none	0	0	6	1e-6
chr15-089486599-AGTGTGTGTGTGTGT-AGAGAGAGTGAGTGTGTGTGTGTGTGT	chr15	89486599	AGTGTGTGTGTGTGT	AGAGAGAGTGAGTGTGTGTGTGTGTGT	6961726	ExcessHet	0	none	2.2000000000000003e-5	0	6	2.2000000000000003e-5
chr15-089486599-AGTGTGTGTGTGTGT-AGAGAGAGTGAGTGTGTGTGTGTGTGTGT	chr15	89486599	AGTGTGTGTGTGTGT	AGAGAGAGTGAGTGTGTGTGTGTGTGTGT	6961726	ExcessHet	0	none	0	0	6	1e-6
chr15-089486599-AGTGTGTGTGTGTGT-AGAGAGAGTGTGAGTGTGTGTGTGTGTGTGT	chr15	89486599	AGTGTGTGTGTGTGT	AGAGAGAGTGTGAGTGTGTGTGTGTGTGTGT	6961726	ExcessHet	0	none	1.47e-4	0	6	1.47e-4
chr15-089486599-AGTGTGTGTGTGTGT-AGAGAGAGTGTGAGTGTGTGTGTGTGTGTGTGT	chr15	89486599	AGTGTGTGTGTGTGT	AGAGAGAGTGTGAGTGTGTGTGTGTGTGTGTGT	6961726	ExcessHet	0	none	3.3800000000000046e-4	0	6	3.3800000000000046e-4
chr15-089486599-AGTGTGTGTGTGTGT-AGAGAGAGTGTGAGTGTGTGTGTGTGTGTGTGTGT	chr15	89486599	AGTGTGTGTGTGTGT	AGAGAGAGTGTGAGTGTGTGTGTGTGTGTGTGTGT	6961726	ExcessHet	0	none	2.5100000000000014e-4	0	6	2.5100000000000014e-4
chr15-089486599-AGTGTGTGTGTGTGT-AGAGAGAGTGTGAGTGTGTGTGTGTGTGTGTGTGTGT	chr15	89486599	AGTGTGTGTGTGTGT	AGAGAGAGTGTGAGTGTGTGTGTGTGTGTGTGTGTGT	6961726	ExcessHet	0	none	3.830000000000003e-4	0	6	3.830000000000003e-4
chr15-089486599-AGTGTGTGTGTGTGT-AGAGAGAGTGTGAGTGTGTGTGTGTGTGTGTGTGTGTGT	chr15	89486599	AGTGTGTGTGTGTGT	AGAGAGAGTGTGAGTGTGTGTGTGTGTGTGTGTGTGTGT	6961726	ExcessHet	0	none	9e-6	0	6	9e-6
chr15-089486599-AGTGTGTGTGTGTGT-AGAGAGAGTGTGAGTGTGTGTGTGTGTGTGTGTGTGTGTGT	chr15	89486599	AGTGTGTGTGTGTGT	AGAGAGAGTGTGAGTGTGTGTGTGTGTGTGTGTGTGTGTGT	6961726	ExcessHet	0	none	0	0	6	1e-6
chr15-089486599-AGTGTGTGTGTGTGT-AGAGAGAGTGTGTGTGTGTGTGT	chr15	89486599	AGTGTGTGTGTGTGT	AGAGAGAGTGTGTGTGTGTGTGT	6961726	ExcessHet	0	none	3.3800000000000046e-4	0	6	3.3800000000000046e-4
chr15-089486599-AGTGTGTGTGTGTGT-AGAGAGAGTGTGTGTGTGTGTGTGT	chr15	89486599	AGTGTGTGTGTGTGT	AGAGAGAGTGTGTGTGTGTGTGTGT	6961726	ExcessHet	0	none	7.280000000000005e-4	0	6	7.280000000000005e-4
chr15-089486599-AGTGTGTGTGTGTGT-AGAGAGAGTGTGTGTGTGTGTGTGTGT	chr15	89486599	AGTGTGTGTGTGTGT	AGAGAGAGTGTGTGTGTGTGTGTGTGT	6961726	ExcessHet	0	none	0.00157199999999999	0	6	0.00157199999999999
chr15-089486599-AGTGTGTGTGTGTGT-AGAGAGAGTGTGTGTGTGTGTGTGTGTGT	chr15	89486599	AGTGTGTGTGTGTGT	AGAGAGAGTGTGTGTGTGTGTGTGTGTGT	6961726	ExcessHet	0	none	0.00122999999999999	0	6	0.00122999999999999
chr15-089486599-AGTGTGTGTGTGTGT-AGAGAGAGTGTGTGTGTGTGTGTGTGTGTGT	chr15	89486599	AGTGTGTGTGTGTGT	AGAGAGAGTGTGTGTGTGTGTGTGTGTGTGT	6961726	ExcessHet	0	none	5.190000000000003e-4	0	6	5.190000000000003e-4
chr15-089486599-AGTGTGTGTGTGTGT-AGAGAGAGTGTGTGTGTGTGTGTGTGTGTGTGT	chr15	89486599	AGTGTGTGTGTGTGT	AGAGAGAGTGTGTGTGTGTGTGTGTGTGTGTGT	6961726	ExcessHet	0	none	1.27e-4	0	6	1.27e-4
chr15-089486599-AGTGTGTGTGTGTGT-AGAGAGAGTGTGTGTGTGTGTGTGTGTGTGTGTGT	chr15	89486599	AGTGTGTGTGTGTGT	AGAGAGAGTGTGTGTGTGTGTGTGTGTGTGTGTGT	6961726	ExcessHet	0	none	9e-6	0	6	9e-6
chr15-089486599-AGTGTGTGTGTGTGT-AGAGAGAGTGTGTGTGTGTGTGTGTGTGTGTGTGTGTGTGTGTGT	chr15	89486599	AGTGTGTGTGTGTGT	AGAGAGAGTGTGTGTGTGTGTGTGTGTGTGTGTGTGTGTGTGTGT	6961726	ExcessHet	0	none	0	0	6	1e-6
chr15-089486599-AGTGTGTGTGTGTGT-AGAGAGTGAGTGTGTGTGTGTGTGT	chr15	89486599	AGTGTGTGTGTGTGT	AGAGAGTGAGTGTGTGTGTGTGTGT	6961726	ExcessHet	0	none	0	0	6	1e-6
chr15-089486599-AGTGTGTGTGTGTGT-AGAGAGTGAGTGTGTGTGTGTGTGTGT	chr15	89486599	AGTGTGTGTGTGTGT	AGAGAGTGAGTGTGTGTGTGTGTGTGT	6961726	ExcessHet	0	none	0	0	6	1e-6
chr15-089486599-AGTGTGTGTGTGTGT-AGAGAGTGAGTGTGTGTGTGTGTGTGTGT	chr15	89486599	AGTGTGTGTGTGTGT	AGAGAGTGAGTGTGTGTGTGTGTGTGTGT	6961726	ExcessHet	0	none	0	0	6	1e-6
chr15-089486599-AGTGTGTGTGTGTGT-AGAGAGTGAGTGTGTGTGTGTGTGTGTGTGT	chr15	89486599	AGTGTGTGTGTGTGT	AGAGAGTGAGTGTGTGTGTGTGTGTGTGTGT	6961726	ExcessHet	0	none	3.6999999999999985e-5	0	6	3.6999999999999985e-5
chr15-089486599-AGTGTGTGTGTGTGT-AGAGAGTGTGAGTGTGTGTGTGTGTGT	chr15	89486599	AGTGTGTGTGTGTGT	AGAGAGTGTGAGTGTGTGTGTGTGTGT	6961726	ExcessHet	0	none	3.6999999999999985e-5	0	6	3.6999999999999985e-5
chr15-089486599-AGTGTGTGTGTGTGT-AGAGAGTGTGAGTGTGTGTGTGTGTGTGT	chr15	89486599	AGTGTGTGTGTGTGT	AGAGAGTGTGAGTGTGTGTGTGTGTGTGT	6961726	ExcessHet	0	none	3.3800000000000046e-4	0	6	3.3800000000000046e-4
chr15-089486599-AGTGTGTGTGTGTGT-AGAGAGTGTGAGTGTGTGTGTGTGTGTGTGT	chr15	89486599	AGTGTGTGTGTGTGT	AGAGAGTGTGAGTGTGTGTGTGTGTGTGTGT	6961726	ExcessHet	0	none	3.830000000000003e-4	0	6	3.830000000000003e-4
chr15-089486599-AGTGTGTGTGTGTGT-AGAGAGTGTGAGTGTGTGTGTGTGTGTGTGTGT	chr15	89486599	AGTGTGTGTGTGTGT	AGAGAGTGTGAGTGTGTGTGTGTGTGTGTGTGT	6961726	ExcessHet	0	none	2.9500000000000007e-4	0	6	2.9500000000000007e-4
chr15-089486599-AGTGTGTGTGTGTGT-AGAGAGTGTGAGTGTGTGTGTGTGTGTGTGTGTGT	chr15	89486599	AGTGTGTGTGTGTGT	AGAGAGTGTGAGTGTGTGTGTGTGTGTGTGTGTGT	6961726	ExcessHet	0	none	1.6799999999999994e-4	0	6	1.6799999999999994e-4
chr15-089486599-AGTGTGTGTGTGTGT-AGAGAGTGTGAGTGTGTGTGTGTGTGTGTGTGTGTGT	chr15	89486599	AGTGTGTGTGTGTGT	AGAGAGTGTGAGTGTGTGTGTGTGTGTGTGTGTGTGT	6961726	ExcessHet	0	none	5.2999999999999994e-5	0	6	5.2999999999999994e-5
chr15-089486599-AGTGTGTGTGTGTGT-AGAGAGTGTGAGTGTGTGTGTGTGTGTGTGTGTGTGTGT	chr15	89486599	AGTGTGTGTGTGTGT	AGAGAGTGTGAGTGTGTGTGTGTGTGTGTGTGTGTGTGT	6961726	ExcessHet	0	none	0	0	6	1e-6
chr15-089486599-AGTGTGTGTGTGTGT-AGAGAGTGTGTGTGTGTGTGT	chr15	89486599	AGTGTGTGTGTGTGT	AGAGAGTGTGTGTGTGTGTGT	6961726	ExcessHet	0	none	8.930000000000006e-4	0	6	8.930000000000006e-4
chr15-089486599-AGTGTGTGTGTGTGT-AGAGAGTGTGTGTGTGTGTGTGT	chr15	89486599	AGTGTGTGTGTGTGT	AGAGAGTGTGTGTGTGTGTGTGT	6961726	ExcessHet	0	none	0.00154699999999999	0	6	0.00154699999999999
chr15-089486599-AGTGTGTGTGTGTGT-AGAGAGTGTGTGTGTGTGTGTGTGT	chr15	89486599	AGTGTGTGTGTGTGT	AGAGAGTGTGTGTGTGTGTGTGTGT	6961726	ExcessHet	0	none	0.00152299999999999	0	6	0.00152299999999999
chr15-089486599-AGTGTGTGTGTGTGT-AGAGAGTGTGTGTGTGTGTGTGTGTGT	chr15	89486599	AGTGTGTGTGTGTGT	AGAGAGTGTGTGTGTGTGTGTGTGTGT	6961726	ExcessHet	0	none	6.570000000000002e-4	0	6	6.570000000000002e-4
chr15-089486599-AGTGTGTGTGTGTGT-AGAGAGTGTGTGTGTGTGTGTGTGTGTGT	chr15	89486599	AGTGTGTGTGTGTGT	AGAGAGTGTGTGTGTGTGTGTGTGTGTGT	6961726	ExcessHet	0	none	3.830000000000003e-4	0	6	3.830000000000003e-4
chr15-089486599-AGTGTGTGTGTGTGT-AGAGAGTGTGTGTGTGTGTGTGTGTGTGTGT	chr15	89486599	AGTGTGTGTGTGTGT	AGAGAGTGTGTGTGTGTGTGTGTGTGTGTGT	6961726	ExcessHet	0	none	7.099999999999998e-5	0	6	7.099999999999998e-5
chr15-089486599-AGTGTGTGTGTGTGT-AGAGAGTGTGTGTGTGTGTGTGTGTGTGTGTGT	chr15	89486599	AGTGTGTGTGTGTGT	AGAGAGTGTGTGTGTGTGTGTGTGTGTGTGTGT	6961726	ExcessHet	0	none	3.6999999999999985e-5	0	6	3.6999999999999985e-5
chr15-089486599-AGTGTGTGTGTGTGT-AGAGAGTGTGTGTGTGTGTGTGTGTGTGTGTGTGTGT	chr15	89486599	AGTGTGTGTGTGTGT	AGAGAGTGTGTGTGTGTGTGTGTGTGTGTGTGTGTGT	6961726	ExcessHet	0	none	2.2000000000000003e-5	0	6	2.2000000000000003e-5
chr15-089486599-AGTGTGTGTGTGTGT-AGAGTGAGTGTGTGTGTGTGTGT	chr15	89486599	AGTGTGTGTGTGTGT	AGAGTGAGTGTGTGTGTGTGTGT	6961726	ExcessHet	0	none	2.2000000000000003e-5	0	6	2.2000000000000003e-5
chr15-089486599-AGTGTGTGTGTGTGT-AGAGTGAGTGTGTGTGTGTGTGTGT	chr15	89486599	AGTGTGTGTGTGTGT	AGAGTGAGTGTGTGTGTGTGTGTGT	6961726	ExcessHet	0	none	2.5100000000000014e-4	0	6	2.5100000000000014e-4
chr15-089486599-AGTGTGTGTGTGTGT-AGAGTGAGTGTGTGTGTGTGTGTGTGT	chr15	89486599	AGTGTGTGTGTGTGT	AGAGTGAGTGTGTGTGTGTGTGTGTGT	6961726	ExcessHet	0	none	3.3800000000000046e-4	0	6	3.3800000000000046e-4
chr15-089486599-AGTGTGTGTGTGTGT-AGAGTGAGTGTGTGTGTGTGTGTGTGTGT	chr15	89486599	AGTGTGTGTGTGTGT	AGAGTGAGTGTGTGTGTGTGTGTGTGTGT	6961726	ExcessHet	0	none	5.2999999999999994e-5	0	6	5.2999999999999994e-5
chr15-089486599-AGTGTGTGTGTGTGT-AGAGTGAGTGTGTGTGTGTGTGTGTGTGTGT	chr15	89486599	AGTGTGTGTGTGTGT	AGAGTGAGTGTGTGTGTGTGTGTGTGTGTGT	6961726	ExcessHet	0	none	5.2999999999999994e-5	0	6	5.2999999999999994e-5
chr15-089486599-AGTGTGTGTGTGTGT-AGAGTGAGTGTGTGTGTGTGTGTGTGTGTGTGT	chr15	89486599	AGTGTGTGTGTGTGT	AGAGTGAGTGTGTGTGTGTGTGTGTGTGTGTGT	6961726	ExcessHet	0	none	9e-6	0	6	9e-6
chr15-089486599-AGTGTGTGTGTGTGT-AGAGTGTGAGTGTGTGTGTGTGTGT	chr15	89486599	AGTGTGTGTGTGTGT	AGAGTGTGAGTGTGTGTGTGTGTGT	6961726	ExcessHet	0	none	2.09e-4	0	6	2.09e-4
chr15-089486599-AGTGTGTGTGTGTGT-AGAGTGTGAGTGTGTGTGTGTGTGTGT	chr15	89486599	AGTGTGTGTGTGTGT	AGAGTGTGAGTGTGTGTGTGTGTGTGT	6961726	ExcessHet	0	none	3.830000000000003e-4	0	6	3.830000000000003e-4
chr15-089486599-AGTGTGTGTGTGTGT-AGAGTGTGAGTGTGTGTGTGTGTGTGTGT	chr15	89486599	AGTGTGTGTGTGTGT	AGAGTGTGAGTGTGTGTGTGTGTGTGTGT	6961726	ExcessHet	0	none	4.05e-4	0	6	4.05e-4
chr15-089486599-AGTGTGTGTGTGTGT-AGAGTGTGAGTGTGTGTGTGTGTGTGTGTGT	chr15	89486599	AGTGTGTGTGTGTGT	AGAGTGTGAGTGTGTGTGTGTGTGTGTGTGT	6961726	ExcessHet	0	none	7.040000000000005e-4	0	6	7.040000000000005e-4
chr15-089486599-AGTGTGTGTGTGTGT-AGAGTGTGAGTGTGTGTGTGTGTGTGTGTGTGT	chr15	89486599	AGTGTGTGTGTGTGT	AGAGTGTGAGTGTGTGTGTGTGTGTGTGTGTGT	6961726	ExcessHet	0	none	3.160000000000005e-4	0	6	3.160000000000005e-4
chr15-089486599-AGTGTGTGTGTGTGT-AGAGTGTGAGTGTGTGTGTGTGTGTGTGTGTGTGT	chr15	89486599	AGTGTGTGTGTGTGT	AGAGTGTGAGTGTGTGTGTGTGTGTGTGTGTGTGT	6961726	ExcessHet	0	none	1.6799999999999994e-4	0	6	1.6799999999999994e-4
chr15-089486599-AGTGTGTGTGTGTGT-AGAGTGTGAGTGTGTGTGTGTGTGTGTGTGTGTGTGT	chr15	89486599	AGTGTGTGTGTGTGT	AGAGTGTGAGTGTGTGTGTGTGTGTGTGTGTGTGTGT	6961726	ExcessHet	0	none	2.2000000000000003e-5	0	6	2.2000000000000003e-5
chr15-089486599-AGTGTGTGTGTGTGT-AGAGTGTGAGTGTGTGTGTGTGTGTGTGTGTGTGTGTGT	chr15	89486599	AGTGTGTGTGTGTGT	AGAGTGTGAGTGTGTGTGTGTGTGTGTGTGTGTGTGTGT	6961726	ExcessHet	0	none	0	0	6	1e-6
chr15-089486599-AGTGTGTGTGTGTGT-AGAGTGTGAGTGTGTGTGTGTGTGTGTGTGTGTGTGTGTGTGT	chr15	89486599	AGTGTGTGTGTGTGT	AGAGTGTGAGTGTGTGTGTGTGTGTGTGTGTGTGTGTGTGTGT	6961726	ExcessHet	0	none	0	0	6	1e-6
chr15-089486599-AGTGTGTGTGTGTGT-AGAGTGTGTGTGTGTGTGT	chr15	89486599	AGTGTGTGTGTGTGT	AGAGTGTGTGTGTGTGTGT	6961726	ExcessHet	0	none	0.00120599999999999	0	6	0.00120599999999999
chr15-089486599-AGTGTGTGTGTGTGT-AGAGTGTGTGTGTGTGTGTGT	chr15	89486599	AGTGTGTGTGTGTGT	AGAGTGTGTGTGTGTGTGTGT	6961726	ExcessHet	0	none	0.003451	0	6	0.003451
chr15-089486599-AGTGTGTGTGTGTGT-AGAGTGTGTGTGTGTGTGTGTGT	chr15	89486599	AGTGTGTGTGTGTGT	AGAGTGTGTGTGTGTGTGTGTGT	6961726	ExcessHet	0	none	0.005703	0	6	0.005703
chr15-089486599-AGTGTGTGTGTGTGT-AGAGTGTGTGTGTGTGTGTGTGTGT	chr15	89486599	AGTGTGTGTGTGTGT	AGAGTGTGTGTGTGTGTGTGTGTGT	6961726	ExcessHet	0	none	0.00169499999999999	0	6	0.00169499999999999
chr15-089486599-AGTGTGTGTGTGTGT-AGAGTGTGTGTGTGTGTGTGTGTGTGT	chr15	89486599	AGTGTGTGTGTGTGT	AGAGTGTGTGTGTGTGTGTGTGTGTGT	6961726	ExcessHet	0	none	5.420000000000001e-4	0	6	5.420000000000001e-4
chr15-089486599-AGTGTGTGTGTGTGT-AGAGTGTGTGTGTGTGTGTGTGTGTGTGT	chr15	89486599	AGTGTGTGTGTGTGT	AGAGTGTGTGTGTGTGTGTGTGTGTGTGT	6961726	ExcessHet	0	none	1.6799999999999994e-4	0	6	1.6799999999999994e-4
chr15-089486599-AGTGTGTGTGTGTGT-AGAGTGTGTGTGTGTGTGTGTGTGTGTGTGT	chr15	89486599	AGTGTGTGTGTGTGT	AGAGTGTGTGTGTGTGTGTGTGTGTGTGTGT	6961726	ExcessHet	0	none	0	0	6	1e-6
chr15-089486599-AGTGTGTGTGTGTGT-AGAGTGTGTGTGTGTGTGTGTGTGTGTGTGTGT	chr15	89486599	AGTGTGTGTGTGTGT	AGAGTGTGTGTGTGTGTGTGTGTGTGTGTGTGT	6961726	ExcessHet	0	none	9e-6	0	6	9e-6
chr15-089486599-AGTGTGTGTGTGTGT-AGT	chr15	89486599	AGTGTGTGTGTGTGT	AGT	6961726	ExcessHet	0	none	2.5100000000000014e-4	0	6	2.5100000000000014e-4
chr15-089486599-AGTGTGTGTGTGTGT-AGTGAGTGTGTGTGTGTGTGT	chr15	89486599	AGTGTGTGTGTGTGT	AGTGAGTGTGTGTGTGTGTGT	6961726	ExcessHet	0	none	0	0	6	1e-6
chr15-089486599-AGTGTGTGTGTGTGT-AGTGAGTGTGTGTGTGTGTGTGT	chr15	89486599	AGTGTGTGTGTGTGT	AGTGAGTGTGTGTGTGTGTGTGT	6961726	ExcessHet	0	none	9e-6	0	6	9e-6
chr15-089486599-AGTGTGTGTGTGTGT-AGTGAGTGTGTGTGTGTGTGTGTGT	chr15	89486599	AGTGTGTGTGTGTGT	AGTGAGTGTGTGTGTGTGTGTGTGT	6961726	ExcessHet	0	none	1.0799999999999996e-4	0	6	1.0799999999999996e-4
chr15-089486599-AGTGTGTGTGTGTGT-AGTGAGTGTGTGTGTGTGTGTGTGTGT	chr15	89486599	AGTGTGTGTGTGTGT	AGTGAGTGTGTGTGTGTGTGTGTGTGT	6961726	ExcessHet	0	none	0	0	6	1e-6
chr15-089486599-AGTGTGTGTGTGTGT-AGTGAGTGTGTGTGTGTGTGTGTGTGTGTGTGTGTGT	chr15	89486599	AGTGTGTGTGTGTGT	AGTGAGTGTGTGTGTGTGTGTGTGTGTGTGTGTGTGT	6961726	ExcessHet	0	none	0	0	6	1e-6
chr15-089486599-AGTGTGTGTGTGTGT-AGTGT	chr15	89486599	AGTGTGTGTGTGTGT	AGTGT	6961726	ExcessHet	0	none	4.05e-4	0	6	4.05e-4
chr15-089486599-AGTGTGTGTGTGTGT-AGTGTGAGAGTGTGTGTGTGTGTGTGTGT	chr15	89486599	AGTGTGTGTGTGTGT	AGTGTGAGAGTGTGTGTGTGTGTGTGTGT	6961726	ExcessHet	0	none	0	0	6	1e-6
chr15-089486599-AGTGTGTGTGTGTGT-AGTGTGAGTGTGTGTGTGTGTGT	chr15	89486599	AGTGTGTGTGTGTGT	AGTGTGAGTGTGTGTGTGTGTGT	6961726	ExcessHet	0	none	0.002718	0	6	0.002718
chr15-089486599-AGTGTGTGTGTGTGT-AGTGTGAGTGTGTGTGTGTGTGTGT	chr15	89486599	AGTGTGTGTGTGTGT	AGTGTGAGTGTGTGTGTGTGTGTGT	6961726	ExcessHet	0	none	0.005163	0	6	0.005163
chr15-089486599-AGTGTGTGTGTGTGT-AGTGTGAGTGTGTGTGTGTGTGTGTGT	chr15	89486599	AGTGTGTGTGTGTGT	AGTGTGAGTGTGTGTGTGTGTGTGTGT	6961726	ExcessHet	0	none	0.006478	0	6	0.006478
chr15-089486599-AGTGTGTGTGTGTGT-AGTGTGAGTGTGTGTGTGTGTGTGTGTGT	chr15	89486599	AGTGTGTGTGTGTGT	AGTGTGAGTGTGTGTGTGTGTGTGTGTGT	6961726	ExcessHet	0	none	0.00857999999999998	0	6	0.00857999999999998
chr15-089486599-AGTGTGTGTGTGTGT-AGTGTGAGTGTGTGTGTGTGTGTGTGTGTGT	chr15	89486599	AGTGTGTGTGTGTGT	AGTGTGAGTGTGTGTGTGTGTGTGTGTGTGT	6961726	ExcessHet	0	none	0.004061	0	6	0.004061
chr15-089486599-AGTGTGTGTGTGTGT-AGTGTGAGTGTGTGTGTGTGTGTGTGTGTGTGT	chr15	89486599	AGTGTGTGTGTGTGT	AGTGTGAGTGTGTGTGTGTGTGTGTGTGTGTGT	6961726	ExcessHet	0	none	0.00171999999999999	0	6	0.00171999999999999
chr15-089486599-AGTGTGTGTGTGTGT-AGTGTGAGTGTGTGTGTGTGTGTGTGTGTGTGTGT	chr15	89486599	AGTGTGTGTGTGTGT	AGTGTGAGTGTGTGTGTGTGTGTGTGTGTGTGTGT	6961726	ExcessHet	0	none	5.420000000000001e-4	0	6	5.420000000000001e-4
chr15-089486599-AGTGTGTGTGTGTGT-AGTGTGAGTGTGTGTGTGTGTGTGTGTGTGTGTGTGT	chr15	89486599	AGTGTGTGTGTGTGT	AGTGTGAGTGTGTGTGTGTGTGTGTGTGTGTGTGTGT	6961726	ExcessHet	0	none	7.099999999999998e-5	0	6	7.099999999999998e-5
chr15-089486599-AGTGTGTGTGTGTGT-AGTGTGAGTGTGTGTGTGTGTGTGTGTGTGTGTGTGTGT	chr15	89486599	AGTGTGTGTGTGTGT	AGTGTGAGTGTGTGTGTGTGTGTGTGTGTGTGTGTGTGT	6961726	ExcessHet	0	none	5.2999999999999994e-5	0	6	5.2999999999999994e-5
chr15-089486599-AGTGTGTGTGTGTGT-AGTGTGAGTGTGTGTGTGTGTGTGTGTGTGTGTGTGTGTGT	chr15	89486599	AGTGTGTGTGTGTGT	AGTGTGAGTGTGTGTGTGTGTGTGTGTGTGTGTGTGTGTGT	6961726	ExcessHet	0	none	3.6999999999999985e-5	0	6	3.6999999999999985e-5
chr15-089486599-AGTGTGTGTGTGTGT-AGTGTGAGTGTGTGTGTGTGTGTGTGTGTGTGTGTGTGTGTGT	chr15	89486599	AGTGTGTGTGTGTGT	AGTGTGAGTGTGTGTGTGTGTGTGTGTGTGTGTGTGTGTGTGT	6961726	ExcessHet	0	none	0	0	6	1e-6
chr15-089486599-AGTGTGTGTGTGTGT-AGTGTGAGTGTGTGTGTGTGTGTGTGTGTGTGTGTGTGTGTGTGTGT	chr15	89486599	AGTGTGTGTGTGTGT	AGTGTGAGTGTGTGTGTGTGTGTGTGTGTGTGTGTGTGTGTGTGTGT	6961726	ExcessHet	0	none	0	0	6	1e-6
chr15-089486599-AGTGTGTGTGTGTGT-AGTGTGT	chr15	89486599	AGTGTGTGTGTGTGT	AGTGTGT	6961726	ExcessHet	0	none	0.00106099999999999	0	6	0.00106099999999999
chr15-089486599-AGTGTGTGTGTGTGT-AGTGTGTGT	chr15	89486599	AGTGTGTGTGTGTGT	AGTGTGTGT	6961726	ExcessHet	0	none	8.460000000000003e-4	0	6	8.460000000000003e-4
chr15-089486599-AGTGTGTGTGTGTGT-AGTGTGTGTGT	chr15	89486599	AGTGTGTGTGTGTGT	AGTGTGTGTGT	6961726	ExcessHet	0	none	0.00113299999999999	0	6	0.00113299999999999
chr15-089486599-AGTGTGTGTGTGTGT-AGTGTGTGTGTGT	chr15	89486599	AGTGTGTGTGTGTGT	AGTGTGTGTGTGT	6961726	ExcessHet	0	none	0.00169499999999999	0	6	0.00169499999999999
chr15-089486599-AGTGTGTGTGTGTGT-AGTGTGTGTGTGTGTGT	chr15	89486599	AGTGTGTGTGTGTGT	AGTGTGTGTGTGTGTGT	6961726	ExcessHet	0	none	0.00824099999999999	0	6	0.00824099999999999
chr15-089486599-AGTGTGTGTGTGTGT-AGTGTGTGTGTGTGTGTGT	chr15	89486599	AGTGTGTGTGTGTGT	AGTGTGTGTGTGTGTGTGT	6961726	ExcessHet	0	none	0.01420699999999998	0	6	0.01420699999999998
chr15-089486599-AGTGTGTGTGTGTGT-AGTGTGTGTGTGTGTGTGTGT	chr15	89486599	AGTGTGTGTGTGTGT	AGTGTGTGTGTGTGTGTGTGT	6961726	ExcessHet	0	none	0.01552299999999999	0	6	0.01552299999999999
chr15-089486599-AGTGTGTGTGTGTGT-AGTGTGTGTGTGTGTGTGTGTGT	chr15	89486599	AGTGTGTGTGTGTGT	AGTGTGTGTGTGTGTGTGTGTGT	6961726	ExcessHet	0	none	0.01289399999999999	0	6	0.01289399999999999
chr15-089486599-AGTGTGTGTGTGTGT-AGTGTGTGTGTGTGTGTGTGTGTGT	chr15	89486599	AGTGTGTGTGTGTGT	AGTGTGTGTGTGTGTGTGTGTGTGT	6961726	ExcessHet	0	none	0.00542	0	6	0.00542
chr15-089486599-AGTGTGTGTGTGTGT-AGTGTGTGTGTGTGTGTGTGTGTGTGT	chr15	89486599	AGTGTGTGTGTGTGT	AGTGTGTGTGTGTGTGTGTGTGTGTGT	6961726	ExcessHet	0	none	0.003349	0	6	0.003349
chr15-089486599-AGTGTGTGTGTGTGT-AGTGTGTGTGTGTGTGTGTGTGTGTGTGT	chr15	89486599	AGTGTGTGTGTGTGT	AGTGTGTGTGTGTGTGTGTGTGTGTGTGT	6961726	ExcessHet	0	none	0.00108499999999999	0	6	0.00108499999999999
chr15-089486599-AGTGTGTGTGTGTGT-AGTGTGTGTGTGTGTGTGTGTGTGTGTGTGT	chr15	89486599	AGTGTGTGTGTGTGT	AGTGTGTGTGTGTGTGTGTGTGTGTGTGTGT	6961726	ExcessHet	0	none	3.3800000000000046e-4	0	6	3.3800000000000046e-4
chr15-089486599-AGTGTGTGTGTGTGT-AGTGTGTGTGTGTGTGTGTGTGTGTGTGTGTGT	chr15	89486599	AGTGTGTGTGTGTGT	AGTGTGTGTGTGTGTGTGTGTGTGTGTGTGTGT	6961726	ExcessHet	0	none	1.0799999999999996e-4	0	6	1.0799999999999996e-4
chr15-089486599-AGTGTGTGTGTGTGT-AGTGTGTGTGTGTGTGTGTGTGTGTGTGTGTGTGT	chr15	89486599	AGTGTGTGTGTGTGT	AGTGTGTGTGTGTGTGTGTGTGTGTGTGTGTGTGT	6961726	ExcessHet	0	none	2.2000000000000003e-5	0	6	2.2000000000000003e-5
chr15-089486599-AGTGTGTGTGTGTGT-TGTGTGTGTGTGTGT	chr15	89486599	AGTGTGTGTGTGTGT	TGTGTGTGTGTGTGT	6961726	ExcessHet	0	none	0.3425139999999993	1	6	0.3425139999999993
chr15-089486600-G-*	chr15	89486600	G	*	136.97	VQSRTrancheINDEL99.90to99.95	0	none	0.01647900000000001	1	38	0.01647900000000001
chr15-089486600-G-GTGTA	chr15	89486600	G	GTGTA	136.97	VQSRTrancheINDEL99.90to99.95	4.69e-6	nfe	5.399999999999999e-5	0	38	5.399999999999999e-5
chr15-089486601-T-*	chr15	89486601	T	*	28063	VQSRTrancheINDEL99.00to99.50	0	none	0.01639400000000001	1	28	0.01639400000000001
chr15-089486601-T-A	chr15	89486601	T	A	28063	VQSRTrancheINDEL99.00to99.50	0.0078033	afr	0.004892	0	28	0.0078033
chr15-089486601-T-TGA	chr15	89486601	T	TGA	28063	VQSRTrancheINDEL99.00to99.50	2.0301e-4	amr	1.49e-4	0	28	2.0301e-4
chr15-089486601-T-TGTGA	chr15	89486601	T	TGTGA	28063	VQSRTrancheINDEL99.00to99.50	2.282e-4	nfe	3.880000000000003e-4	0	28	3.880000000000003e-4
chr15-089486602-G-*	chr15	89486602	G	*	693	VQSRTrancheINDEL99.50to99.90	0	none	0.01134099999999999	1	46	0.01134099999999999
chr15-089486602-G-A	chr15	89486602	G	A	693	VQSRTrancheINDEL99.50to99.90	1.018e-5	nfe	3.6999999999999985e-5	0	46	3.6999999999999985e-5
chr15-089486602-G-GTA	chr15	89486602	G	GTA	693	VQSRTrancheINDEL99.50to99.90	1.303e-4	nfe	3.6999999999999985e-5	0	46	1.303e-4
chr15-089486603-T-*	chr15	89486603	T	*	81711	VQSRTrancheINDEL95.00to96.00	0	none	0.01151699999999999	1	44	0.01151699999999999
chr15-089486603-T-A	chr15	89486603	T	A	81711	VQSRTrancheINDEL95.00to96.00	0.0050908	afr	0.003128	0	44	0.0050908
chr15-089486603-T-G	chr15	89486603	T	G	81711	VQSRTrancheINDEL95.00to96.00	0	none	0	0	44	1e-6
chr15-089486603-T-TGA	chr15	89486603	T	TGA	81711	VQSRTrancheINDEL95.00to96.00	0.011585	nfe	0.02163000000000002	4	44	0.02163000000000002
chr15-089486603-T-TGAGTGTGA	chr15	89486603	T	TGAGTGTGA	81711	VQSRTrancheINDEL95.00to96.00	0	none	0	0	44	1e-6
chr15-089486642-GTATC-ATATC	chr15	89486642	GTATC	ATATC	2558847	VQSRTrancheINDEL99.00to99.50	0	none	0.01511999999999998	2	76	0.01511999999999998
chr15-089486642-GTATC-CTATC	chr15	89486642	GTATC	CTATC	2558847	VQSRTrancheINDEL99.00to99.50	0	none	0	0	76	1e-6
chr15-089486642-GTATC-G	chr15	89486642	GTATC	G	2558847	VQSRTrancheINDEL99.00to99.50	0	none	0	0	76	1e-6
chr15-089486642-GTATC-GTATATC	chr15	89486642	GTATC	GTATATC	2558847	VQSRTrancheINDEL99.00to99.50	0	none	0.01346699999999999	0	76	0.01346699999999999
chr15-089486642-GTATC-GTATGTGTGTGTGTGTGTGTATATC	chr15	89486642	GTATC	GTATGTGTGTGTGTGTGTGTATATC	2558847	VQSRTrancheINDEL99.00to99.50	0	none	0	0	76	1e-6
chr15-089486642-GTATC-GTC	chr15	89486642	GTATC	GTC	2558847	VQSRTrancheINDEL99.00to99.50	0	none	9e-6	0	76	9e-6
chr15-089486642-GTATC-GTCTCTATC	chr15	89486642	GTATC	GTCTCTATC	2558847	VQSRTrancheINDEL99.00to99.50	0	none	0	0	76	1e-6
chr15-089486642-GTATC-GTGTATATC	chr15	89486642	GTATC	GTGTATATC	2558847	VQSRTrancheINDEL99.00to99.50	0	none	0.02165100000000001	0	76	0.02165100000000001
chr15-089486642-GTATC-GTGTGTATATC	chr15	89486642	GTATC	GTGTGTATATC	2558847	VQSRTrancheINDEL99.00to99.50	0	none	0.02956400000000001	1	76	0.02956400000000001
chr15-089486642-GTATC-GTGTGTGTATATC	chr15	89486642	GTATC	GTGTGTGTATATC	2558847	VQSRTrancheINDEL99.00to99.50	0	none	0.02969600000000001	0	76	0.02969600000000001
chr15-089486642-GTATC-GTGTGTGTCTATC	chr15	89486642	GTATC	GTGTGTGTCTATC	2558847	VQSRTrancheINDEL99.00to99.50	0	none	9e-6	0	76	9e-6
chr15-089486642-GTATC-GTGTGTGTGTATATC	chr15	89486642	GTATC	GTGTGTGTGTATATC	2558847	VQSRTrancheINDEL99.00to99.50	0	none	0.022127	0	76	0.022127
chr15-089486642-GTATC-GTGTGTGTGTCTATC	chr15	89486642	GTATC	GTGTGTGTGTCTATC	2558847	VQSRTrancheINDEL99.00to99.50	0	none	3.6999999999999985e-5	0	76	3.6999999999999985e-5
chr15-089486642-GTATC-GTGTGTGTGTGTATATC	chr15	89486642	GTATC	GTGTGTGTGTGTATATC	2558847	VQSRTrancheINDEL99.00to99.50	0	none	0.01192299999999999	1	76	0.01192299999999999
chr15-089486642-GTATC-GTGTGTGTGTGTGTATATC	chr15	89486642	GTATC	GTGTGTGTGTGTGTATATC	2558847	VQSRTrancheINDEL99.00to99.50	0	none	0.00793699999999998	0	76	0.00793699999999998
chr15-089486642-GTATC-GTGTGTGTGTGTGTGTATATC	chr15	89486642	GTATC	GTGTGTGTGTGTGTGTATATC	2558847	VQSRTrancheINDEL99.00to99.50	0	none	0.002586	0	76	0.002586
chr15-089486642-GTATC-GTGTGTGTGTGTGTGTCTATC	chr15	89486642	GTATC	GTGTGTGTGTGTGTGTCTATC	2558847	VQSRTrancheINDEL99.00to99.50	0	none	0	0	76	1e-6
chr15-089486642-GTATC-GTGTGTGTGTGTGTGTGTATATC	chr15	89486642	GTATC	GTGTGTGTGTGTGTGTGTATATC	2558847	VQSRTrancheINDEL99.00to99.50	0	none	0.00125099999999999	0	76	0.00125099999999999
chr15-089486642-GTATC-GTGTGTGTGTGTGTGTGTGTATATC	chr15	89486642	GTATC	GTGTGTGTGTGTGTGTGTGTATATC	2558847	VQSRTrancheINDEL99.00to99.50	0	none	1.6699999999999994e-4	0	76	1.6699999999999994e-4
chr15-089486642-GTATC-GTGTGTGTGTGTGTGTGTGTGTATATC	chr15	89486642	GTATC	GTGTGTGTGTGTGTGTGTGTGTATATC	2558847	VQSRTrancheINDEL99.00to99.50	0	none	1.27e-4	0	76	1.27e-4
chr15-089486642-GTATC-GTGTGTGTGTGTGTGTGTGTGTGTATATC	chr15	89486642	GTATC	GTGTGTGTGTGTGTGTGTGTGTGTATATC	2558847	VQSRTrancheINDEL99.00to99.50	0	none	9e-6	0	76	9e-6
chr15-089486642-GTATC-GTGTGTGTGTGTGTGTGTGTGTGTGTATATC	chr15	89486642	GTATC	GTGTGTGTGTGTGTGTGTGTGTGTGTATATC	2558847	VQSRTrancheINDEL99.00to99.50	0	none	2.2000000000000003e-5	0	76	2.2000000000000003e-5
chr15-089486644-A-*	chr15	89486644	A	*	28611	VQSRTrancheINDEL96.00to97.00	0	none	2.2000000000000003e-5	0	70	2.2000000000000003e-5
chr15-089486644-A-ATC	chr15	89486644	A	ATC	28611	VQSRTrancheINDEL96.00to97.00	0	none	0	0	70	1e-6
chr15-089486644-A-C	chr15	89486644	A	C	28611	VQSRTrancheINDEL96.00to97.00	0.003844	eas	0.003215	0	70	0.003844
chr15-089486644-A-G	chr15	89486644	A	G	28611	VQSRTrancheINDEL96.00to97.00	0.023706	sas	0.009807	0	70	0.023706
chr15-089486648-G-*	chr15	89486648	G	*	11524	VQSRTrancheINDEL99.50to99.90	0	none	5.2999999999999994e-5	0	68	5.2999999999999994e-5
chr15-089486648-G-C	chr15	89486648	G	C	11524	VQSRTrancheINDEL99.50to99.90	0.018953	eas	0.01137099999999999	3	68	0.018953
chr15-089486648-G-GTGTGTC	chr15	89486648	G	GTGTGTC	11524	VQSRTrancheINDEL99.50to99.90	0	none	0	0	68	1e-6
chr15-089486648-G-GTGTGTGTC	chr15	89486648	G	GTGTGTGTC	11524	VQSRTrancheINDEL99.50to99.90	0	none	0	0	68	1e-6
chr15-089486653-GCAAGCCC-*	chr15	89486653	GCAAGCCC	*	40074	ExcessHet	0	none	9.380000000000004e-4	0	48	9.380000000000004e-4
chr15-089486653-GCAAGCCC-ACAAGCCC	chr15	89486653	GCAAGCCC	ACAAGCCC	40074	ExcessHet	0	none	9e-6	0	48	9e-6
chr15-089486653-GCAAGCCC-G	chr15	89486653	GCAAGCCC	G	40074	ExcessHet	0	none	0	0	48	1e-6
chr15-089486653-GCAAGCCC-TCAAGCCC	chr15	89486653	GCAAGCCC	TCAAGCCC	40074	ExcessHet	0	none	0.02895900000000002	13	48	0.02895900000000002
chr15-089486657-G-*	chr15	89486657	G	*	96	PASS	0	none	9.620000000000004e-4	0	36	9.620000000000004e-4
chr15-089486657-G-C	chr15	89486657	G	C	96	PASS	4.48e-6	nfe	9e-6	0	36	9e-6
chr15-089486657-G-T	chr15	89486657	G	T	96	PASS	7.25e-6	nfe	2.2000000000000003e-5	0	36	2.2000000000000003e-5
chr15-089486659-C-*	chr15	89486659	C	*	411	PASS	0	none	9.620000000000004e-4	0	38	9.620000000000004e-4
chr15-089486659-C-A	chr15	89486659	C	A	411	PASS	2.5455e-4	eas	3.3700000000000044e-4	1	38	3.3700000000000044e-4
chr15-089496550-AG-A	chr15	89496550	AG	A	524398	PASS	0.026251	nfe	0.021051	2	134	0.026251
chr15-089496550-AG-CG	chr15	89496550	AG	CG	524398	PASS	0	none	9e-6	0	134	9e-6
chr15-089505197-T-C	chr15	89505197	T	C	8719	PASS	0	none	0.006578	0	0	0.006578
chr15-089575536-G-A	chr15	89575536	G	A	10151609	PASS	0.36741	mid	0.3105569999999996	44	134	0.36741
chr15-089576264-A-T	chr15	89576264	A	T	195244	PASS	0.064917	afr	0.006137	1	134	0.064917
chr15-089576383-G-C	chr15	89576383	G	C	6408960	PASS	0.5736	nfe	0.4591359999999993	73	134	0.5736
chr15-089579983-C-T	chr15	89579983	C	T	46354	PASS	0.34158	nfe	0.03228200000000002	0	0	0.34158
chr15-089580034-C-T	chr15	89580034	C	T	50539	PASS	0.30141	nfe	0.034826	0	0	0.30141
chr15-089582306-A-G	chr15	89582306	A	G	5051	PASS	0.0026903	nfe	0.002207	0	0	0.0026903
chr15-089582323-CAAAAA-*	chr15	89582323	CAAAAA	*	228750	PASS	0	none	0	0	0	1e-6
chr15-089582323-CAAAAA-AAAAAA	chr15	89582323	CAAAAA	AAAAAA	228750	PASS	0	none	3.6999999999999985e-5	0	0	3.6999999999999985e-5
chr15-089582323-CAAAAA-C	chr15	89582323	CAAAAA	C	228750	PASS	0	none	3.6999999999999985e-5	0	0	3.6999999999999985e-5
chr15-089582323-CAAAAA-CA	chr15	89582323	CAAAAA	CA	228750	PASS	0	none	6.080000000000004e-4	0	0	6.080000000000004e-4
chr15-089582323-CAAAAA-CAA	chr15	89582323	CAAAAA	CAA	228750	PASS	0	none	0.002756	0	0	0.002756
chr15-089582323-CAAAAA-CAAA	chr15	89582323	CAAAAA	CAAA	228750	PASS	0	none	0.00942499999999999	0	0	0.00942499999999999
chr15-089582323-CAAAAA-CAAAA	chr15	89582323	CAAAAA	CAAAA	228750	PASS	0	none	0.034747	0	0	0.034747
chr15-089582323-CAAAAA-CAAAAAA	chr15	89582323	CAAAAA	CAAAAAA	228750	PASS	0	none	0.089401	0	0	0.089401
chr15-089582323-CAAAAA-CAAAAAAA	chr15	89582323	CAAAAA	CAAAAAAA	228750	PASS	0	none	0.01529799999999999	0	0	0.01529799999999999
chr15-089582323-CAAAAA-CAAAAAAAA	chr15	89582323	CAAAAA	CAAAAAAAA	228750	PASS	0	none	0.00122499999999999	0	0	0.00122499999999999
chr15-089582323-CAAAAA-CAAAAAAAAA	chr15	89582323	CAAAAA	CAAAAAAAAA	228750	PASS	0	none	8.9e-5	0	0	8.9e-5
chr15-089582323-CAAAAA-CAAAAAAAAAA	chr15	89582323	CAAAAA	CAAAAAAAAAA	228750	PASS	0	none	0	0	0	1e-6
chr15-089582323-CAAAAA-TAAAAA	chr15	89582323	CAAAAA	TAAAAA	228750	PASS	0	none	0	0	0	1e-6
chr15-089582391-G-C	chr15	89582391	G	C	7024	PASS	0.0050966	amr	0.00142099999999999	1	70	0.0050966
chr15-089582391-G-T	chr15	89582391	G	T	7024	PASS	0	none	0	0	70	1e-6
chr15-089582890-C-T	chr15	89582890	C	T	19775765	PASS	0.5833	nfe	0.49080899999999944	73	134	0.5833
chr15-089582987-GTTT-G	chr15	89582987	GTTT	G	832017	ExcessHet	4e-7	nfe	0	0	108	1e-6
chr15-089582987-GTTT-GT	chr15	89582987	GTTT	GT	832017	ExcessHet	0	none	0.00149599999999999	0	108	0.00149599999999999
chr15-089582987-GTTT-GTT	chr15	89582987	GTTT	GTT	832017	ExcessHet	0	none	0.17459200000000002	24	108	0.17459200000000002
chr15-089582987-GTTT-GTTTT	chr15	89582987	GTTT	GTTTT	832017	ExcessHet	0	none	0.200473	21	108	0.200473
chr15-089582987-GTTT-GTTTTT	chr15	89582987	GTTT	GTTTTT	832017	ExcessHet	0	none	0.003016	0	108	0.003016
chr15-089582987-GTTT-GTTTTTT	chr15	89582987	GTTT	GTTTTTT	832017	ExcessHet	0	none	7.099999999999998e-5	0	108	7.099999999999998e-5
chr15-089582987-GTTT-TTTT	chr15	89582987	GTTT	TTTT	832017	ExcessHet	0	none	1.47e-4	0	108	1.47e-4
chr15-089582988-T-*	chr15	89582988	T	*	747.97	PASS	0	none	0.17646	24	110	0.17646
chr15-089582988-T-TG	chr15	89582988	T	TG	747.97	PASS	2.0757e-4	nfe	3.820000000000003e-4	0	110	3.820000000000003e-4
chr15-089582989-T-*	chr15	89582989	T	*	250139	VQSRTrancheINDEL95.00to96.00	0	none	0.00152199999999999	0	132	0.00152199999999999
chr15-089582989-T-G	chr15	89582989	T	G	250139	VQSRTrancheINDEL95.00to96.00	0.028648	nfe	0.018699	5	132	0.028648
chr15-089582989-T-TG	chr15	89582989	T	TG	250139	VQSRTrancheINDEL95.00to96.00	0	none	0	0	132	1e-6
chr15-089584236-T-C	chr15	89584236	T	C	76927	PASS	0.010808	nfe	0.005082	3	134	0.010808
chr15-089584544-C-T	chr15	89584544	C	T	185180	PASS	0.021427	nfe	0.01141799999999998	6	134	0.021427
chr15-089584605-C-A	chr15	89584605	C	A	1090	PASS	0	none	0	0	134	1e-6
chr15-089584605-C-T	chr15	89584605	C	T	1090	PASS	1.3285e-4	nfe	0	1	134	1.3285e-4
chr15-089585568-T-A	chr15	89585568	T	A	13569728	PASS	0.93007	afr	0.8756780000000005	120	134	0.93007
chr15-089585603-G-A	chr15	89585603	G	A	7043954	PASS	0.48819	nfe	0.4401509999999999	69	134	0.48819
chr15-089585679-T-C	chr15	89585679	T	C	8549902	PASS	0.39125	sas	0.32492699999999947	45	134	0.39125
chr15-089585735-C-T	chr15	89585735	C	T	16162184	PASS	0.51377	nfe	0.4393129999999999	69	134	0.51377
chr15-089585761-C-T	chr15	89585761	C	T	28333	PASS	0.0011746	nfe	4.270000000000005e-4	1	134	0.0011746
chr15-089585957-T-A	chr15	89585957	T	A	28301497	PASS	7.2e-7	nfe	0	0	134	1e-6
chr15-089585957-T-C	chr15	89585957	T	C	28301497	PASS	0.9163	nfe	0.8537340000000003	119	134	0.9163
chr15-089585996-A-C	chr15	89585996	A	C	19487265	PASS	0.91595	nfe	0.8548710000000004	119	134	0.91595
chr15-089591741-A-G	chr15	89591741	A	G	32860	PASS	0.025803	nfe	0.00916999999999998	2	20	0.025803
chr15-089591941-C-T	chr15	89591941	C	T	3801690	PASS	0.5149	nfe	0.4319069999999998	68	132	0.5149
chr15-089591965-A-*	chr15	89591965	A	*	9464989	PASS	0	none	0	0	132	1e-6
chr15-089591965-A-C	chr15	89591965	A	C	9464989	PASS	7.46e-5	nfe	3.6999999999999985e-5	0	132	7.46e-5
chr15-089591965-A-G	chr15	89591965	A	G	9464989	PASS	0.9171	nfe	0.8528740000000002	118	132	0.9171
chr15-089592015-C-G	chr15	89592015	C	G	310940	PASS	0.06505	sas	0.02528600000000001	4	134	0.06505
chr15-089592201-A-*	chr15	89592201	A	*	13642730	PASS	0	none	0	0	134	1e-6
chr15-089592201-A-G	chr15	89592201	A	G	13642730	PASS	0.91724000000000006	nfe	0.8548170000000004	119	134	0.91724000000000006
chr15-089592273-CTAA-C	chr15	89592273	CTAA	C	81744	PASS	0.061865	afr	0.006085	0	130	0.061865
chr15-089592273-CTAA-GTAA	chr15	89592273	CTAA	GTAA	81744	PASS	0	none	9e-6	0	130	9e-6
chr15-089592273-CTAA-TTAA	chr15	89592273	CTAA	TTAA	81744	PASS	0	none	1.0799999999999996e-4	0	130	1.0799999999999996e-4
chr15-089594307-C-T	chr15	89594307	C	T	1045	PASS	1.849e-5	nfe	9e-6	1	134	1.849e-5
chr15-089595439-C-T	chr15	89595439	C	T	32172989	PASS	0.91661	nfe	0.8540320000000003	119	134	0.91661
chr15-089595695-A-G	chr15	89595695	A	G	6036043	PASS	0.38321	mid	0.3312759999999997	47	134	0.38321
chr15-089599175-CG-AG	chr15	89599175	CG	AG	895	PASS	0	none	9e-6	0	132	9e-6
chr15-089599175-CG-C	chr15	89599175	CG	C	895	PASS	0	none	2.2000000000000003e-5	0	132	2.2000000000000003e-5
chr15-089599175-CG-TG	chr15	89599175	CG	TG	895	PASS	0	none	3.6999999999999985e-5	0	132	3.6999999999999985e-5
chr15-089599176-G-*	chr15	89599176	G	*	73168	VQSRTrancheINDEL99.95to100.00	0	none	2.2000000000000003e-5	0	8	2.2000000000000003e-5
chr15-089599176-G-A	chr15	89599176	G	A	73168	VQSRTrancheINDEL99.95to100.00	1.258e-5	nfe	2.2000000000000003e-5	0	8	2.2000000000000003e-5
chr15-089599176-G-C	chr15	89599176	G	C	73168	VQSRTrancheINDEL99.95to100.00	0.050415	sas	0.041788	1	8	0.050415
chr15-089599176-G-GC	chr15	89599176	G	GC	73168	VQSRTrancheINDEL99.95to100.00	0	none	9e-6	0	8	9e-6
chr15-089599176-G-GCC	chr15	89599176	G	GCC	73168	VQSRTrancheINDEL99.95to100.00	0	none	0	0	8	1e-6
chr15-089599176-G-GCCCCCACCC	chr15	89599176	G	GCCCCCACCC	73168	VQSRTrancheINDEL99.95to100.00	0	none	0	0	8	1e-6
chr15-089599176-G-GCCCCCC	chr15	89599176	G	GCCCCCC	73168	VQSRTrancheINDEL99.95to100.00	0	none	0	0	8	1e-6
chr15-089599176-G-GCCCCCCCCACCC	chr15	89599176	G	GCCCCCCCCACCC	73168	VQSRTrancheINDEL99.95to100.00	0	none	0	0	8	1e-6
chr15-089599176-G-GCCCCCCCCC	chr15	89599176	G	GCCCCCCCCC	73168	VQSRTrancheINDEL99.95to100.00	0	none	9e-6	0	8	9e-6
chr15-089599176-G-T	chr15	89599176	G	T	73168	VQSRTrancheINDEL99.95to100.00	0	none	6.999999999999998e-5	0	8	6.999999999999998e-5
chr15-089599178-C-A	chr15	89599178	C	A	79	VQSRTrancheINDEL95.00to96.00	0	none	0	0	110	1e-6
chr15-089599178-C-CCCCCCCA	chr15	89599178	C	CCCCCCCA	79	VQSRTrancheINDEL95.00to96.00	2.82e-6	nfe	0	0	110	2.82e-6
chr15-089599178-C-T	chr15	89599178	C	T	79	VQSRTrancheINDEL95.00to96.00	0	none	0	0	110	1e-6
chr15-089599182-A-*	chr15	89599182	A	*	68804	VQSRTrancheINDEL99.95to100.00	0	none	2.2000000000000003e-5	0	8	2.2000000000000003e-5
chr15-089599182-A-AC	chr15	89599182	A	AC	68804	VQSRTrancheINDEL99.95to100.00	0	none	0	0	8	1e-6
chr15-089599182-A-C	chr15	89599182	A	C	68804	VQSRTrancheINDEL99.95to100.00	0.041698	sas	0.03918500000000001	2	8	0.041698
chr15-089599185-A-AC	chr15	89599185	A	AC	27435	VQSRTrancheINDEL99.90to99.95	2.379e-5	nfe	1.27e-4	0	14	1.27e-4
chr15-089599185-A-C	chr15	89599185	A	C	27435	VQSRTrancheINDEL99.90to99.95	0.0068508	sas	0.01265999999999999	0	14	0.01265999999999999
chr15-089599188-A-*	chr15	89599188	A	*	4879	VQSRTrancheSNP99.80to99.90	0	none	2.720000000000003e-4	0	4	2.720000000000003e-4
chr15-089599188-A-C	chr15	89599188	A	C	4879	VQSRTrancheSNP99.80to99.90	0.0019455	eas	0.004222	0	4	0.004222
chr15-089599189-TC-*	chr15	89599189	TC	*	13791	VQSRTrancheINDEL99.50to99.90	0	none	2.720000000000003e-4	0	2	2.720000000000003e-4
chr15-089599189-TC-AC	chr15	89599189	TC	AC	13791	VQSRTrancheINDEL99.50to99.90	0	none	0.00999699999999998	0	2	0.00999699999999998
chr15-089599189-TC-CC	chr15	89599189	TC	CC	13791	VQSRTrancheINDEL99.50to99.90	0	none	8.9e-5	0	2	8.9e-5
chr15-089599189-TC-GC	chr15	89599189	TC	GC	13791	VQSRTrancheINDEL99.50to99.90	0	none	0.002008	0	2	0.002008
chr15-089599189-TC-T	chr15	89599189	TC	T	13791	VQSRTrancheINDEL99.50to99.90	4.167e-5	nfe	1.87e-4	0	2	1.87e-4
chr15-089599190-C-*	chr15	89599190	C	*	1549431	PASS	0	none	1.0799999999999996e-4	0	60	1.0799999999999996e-4
chr15-089599190-C-A	chr15	89599190	C	A	1549431	PASS	1.1631e-4	eas	2.9400000000000004e-4	0	60	2.9400000000000004e-4
chr15-089599190-C-CAA	chr15	89599190	C	CAA	1549431	PASS	0	none	0	0	60	1e-6
chr15-089599190-C-CCT	chr15	89599190	C	CCT	1549431	PASS	0	none	0	0	60	1e-6
chr15-089599190-C-G	chr15	89599190	C	G	1549431	PASS	0	none	2.2000000000000003e-5	0	60	2.2000000000000003e-5
chr15-089599190-C-T	chr15	89599190	C	T	1549431	PASS	0.31996	sas	0.26899999999999974	6	60	0.31996
chr15-089599215-A-C	chr15	89599215	A	C	262	PASS	1.83e-6	nfe	1.6699999999999994e-4	0	94	1.6699999999999994e-4
chr15-089599215-A-T	chr15	89599215	A	T	262	PASS	0	none	9e-6	0	94	9e-6
chr15-089599218-T-A	chr15	89599218	T	A	1214	PASS	0.0015249	eas	0.002058	1	12	0.002058
chr15-089599236-A-G	chr15	89599236	A	G	170307	PASS	0.19258	afr	0.02401500000000001	1	134	0.19258
chr15-089599441-T-A	chr15	89599441	T	A	13847	PASS	8.6756e-4	nfe	4.950000000000003e-4	1	134	8.6756e-4
chr15-089600489-T-C	chr15	89600489	T	C	49028	PASS	0.01042	nfe	0.006086	3	132	0.01042
chr15-089600705-T-*	chr15	89600705	T	*	186821	PASS	0	none	0	0	134	1e-6
chr15-089600705-T-A	chr15	89600705	T	A	186821	PASS	1.2482e-4	amr	0	0	134	1.2482e-4
chr15-089600705-T-TA	chr15	89600705	T	TA	186821	PASS	0.14307	afr	0.01559099999999999	1	134	0.14307
chr15-089600816-A-G	chr15	89600816	A	G	9803	PASS	0.002445	amr	0.00130099999999999	1	122	0.002445
chr15-089601384-T-C	chr15	89601384	T	C	396632	PASS	0.019852	nfe	0.01267499999999999	3	134	0.019852
chr15-089601620-T-C	chr15	89601620	T	C	39876696	PASS	0.9177	nfe	0.8592600000000006	119	134	0.9177
chr15-089601663-T-C	chr15	89601663	T	C	38601704	PASS	0.91765	nfe	0.8554400000000004	119	134	0.91765
chr15-089601713-G-A	chr15	89601713	G	A	44905354	PASS	0.91755	nfe	0.8456060000000001	119	134	0.91755
chr15-089606708-A-C	chr15	89606708	A	C	373	PASS	6.1959e-4	mid	0	1	134	6.1959e-4
chr15-089606881-A-G	chr15	89606881	A	G	185949	PASS	0.094268	afr	0.01021499999999999	1	134	0.094268
chr15-089609087-C-A	chr15	89609087	C	A	2229	PASS	0.0078106	eas	0.002732	0	14	0.0078106
chr15-089609087-C-T	chr15	89609087	C	T	2229	PASS	0	none	1.27e-4	0	14	1.27e-4
chr15-089609094-G-*	chr15	89609094	G	*	18809	PASS	0	none	0	0	6	1e-6
chr15-089609094-G-C	chr15	89609094	G	C	18809	PASS	0	none	0	0	6	1e-6
chr15-089609094-G-T	chr15	89609094	G	T	18809	PASS	0.11096	eas	0.01323199999999998	0	6	0.11096
chr15-089609100-CTTTTTTTTTTTTTTTTTTTTTT-*	chr15	89609100	CTTTTTTTTTTTTTTTTTTTTTT	*	1921489	VQSRTrancheINDEL99.00to99.50	0	none	0.00158999999999999	0	0	0.00158999999999999
chr15-089609100-CTTTTTTTTTTTTTTTTTTTTTT-ATTTTTTTTTTTTTTTTTTTTTT	chr15	89609100	CTTTTTTTTTTTTTTTTTTTTTT	ATTTTTTTTTTTTTTTTTTTTTT	1921489	VQSRTrancheINDEL99.00to99.50	0	none	5.850000000000005e-4	0	0	5.850000000000005e-4
chr15-089609100-CTTTTTTTTTTTTTTTTTTTTTT-C	chr15	89609100	CTTTTTTTTTTTTTTTTTTTTTT	C	1921489	VQSRTrancheINDEL99.00to99.50	0.0017248	afr	9e-6	0	0	0.0017248
chr15-089609100-CTTTTTTTTTTTTTTTTTTTTTT-CTT	chr15	89609100	CTTTTTTTTTTTTTTTTTTTTTT	CTT	1921489	VQSRTrancheINDEL99.00to99.50	0	none	9e-6	0	0	9e-6
chr15-089609100-CTTTTTTTTTTTTTTTTTTTTTT-CTTTTT	chr15	89609100	CTTTTTTTTTTTTTTTTTTTTTT	CTTTTT	1921489	VQSRTrancheINDEL99.00to99.50	0	none	9e-6	0	0	9e-6
chr15-089609100-CTTTTTTTTTTTTTTTTTTTTTT-CTTTTTTT	chr15	89609100	CTTTTTTTTTTTTTTTTTTTTTT	CTTTTTTT	1921489	VQSRTrancheINDEL99.00to99.50	0	none	0	0	0	1e-6
chr15-089609100-CTTTTTTTTTTTTTTTTTTTTTT-CTTTTTTTT	chr15	89609100	CTTTTTTTTTTTTTTTTTTTTTT	CTTTTTTTT	1921489	VQSRTrancheINDEL99.00to99.50	0	none	1.0699999999999996e-4	0	0	1.0699999999999996e-4
chr15-089609100-CTTTTTTTTTTTTTTTTTTTTTT-CTTTTTTTTT	chr15	89609100	CTTTTTTTTTTTTTTTTTTTTTT	CTTTTTTTTT	1921489	VQSRTrancheINDEL99.00to99.50	0	none	1.0699999999999996e-4	0	0	1.0699999999999996e-4
chr15-089609100-CTTTTTTTTTTTTTTTTTTTTTT-CTTTTTTTTTT	chr15	89609100	CTTTTTTTTTTTTTTTTTTTTTT	CTTTTTTTTTT	1921489	VQSRTrancheINDEL99.00to99.50	0	none	7.710000000000004e-4	0	0	7.710000000000004e-4
chr15-089609100-CTTTTTTTTTTTTTTTTTTTTTT-CTTTTTTTTTTT	chr15	89609100	CTTTTTTTTTTTTTTTTTTTTTT	CTTTTTTTTTTT	1921489	VQSRTrancheINDEL99.00to99.50	0	none	0.002381	0	0	0.002381
chr15-089609100-CTTTTTTTTTTTTTTTTTTTTTT-CTTTTTTTTTTTT	chr15	89609100	CTTTTTTTTTTTTTTTTTTTTTT	CTTTTTTTTTTTT	1921489	VQSRTrancheINDEL99.00to99.50	0	none	0.002806	0	0	0.002806
chr15-089609100-CTTTTTTTTTTTTTTTTTTTTTT-CTTTTTTTTTTTTT	chr15	89609100	CTTTTTTTTTTTTTTTTTTTTTT	CTTTTTTTTTTTTT	1921489	VQSRTrancheINDEL99.00to99.50	0	none	0.003057	0	0	0.003057
chr15-089609100-CTTTTTTTTTTTTTTTTTTTTTT-CTTTTTTTTTTTTTT	chr15	89609100	CTTTTTTTTTTTTTTTTTTTTTT	CTTTTTTTTTTTTTT	1921489	VQSRTrancheINDEL99.00to99.50	0	none	0.01004799999999999	0	0	0.01004799999999999
chr15-089609100-CTTTTTTTTTTTTTTTTTTTTTT-CTTTTTTTTTTTTTTT	chr15	89609100	CTTTTTTTTTTTTTTTTTTTTTT	CTTTTTTTTTTTTTTT	1921489	VQSRTrancheINDEL99.00to99.50	0	none	0.021001	0	0	0.021001
chr15-089609100-CTTTTTTTTTTTTTTTTTTTTTT-CTTTTTTTTTTTTTTTT	chr15	89609100	CTTTTTTTTTTTTTTTTTTTTTT	CTTTTTTTTTTTTTTTT	1921489	VQSRTrancheINDEL99.00to99.50	0	none	0.049329	0	0	0.049329
chr15-089609100-CTTTTTTTTTTTTTTTTTTTTTT-CTTTTTTTTTTTTTTTTT	chr15	89609100	CTTTTTTTTTTTTTTTTTTTTTT	CTTTTTTTTTTTTTTTTT	1921489	VQSRTrancheINDEL99.00to99.50	0	none	0.092075	0	0	0.092075
chr15-089609100-CTTTTTTTTTTTTTTTTTTTTTT-CTTTTTTTTTTTTTTTTTT	chr15	89609100	CTTTTTTTTTTTTTTTTTTTTTT	CTTTTTTTTTTTTTTTTTT	1921489	VQSRTrancheINDEL99.00to99.50	0	none	0.119294	0	0	0.119294
chr15-089609100-CTTTTTTTTTTTTTTTTTTTTTT-CTTTTTTTTTTTTTTTTTTT	chr15	89609100	CTTTTTTTTTTTTTTTTTTTTTT	CTTTTTTTTTTTTTTTTTTT	1921489	VQSRTrancheINDEL99.00to99.50	0	none	0.030138	0	0	0.030138
chr15-089609100-CTTTTTTTTTTTTTTTTTTTTTT-CTTTTTTTTTTTTTTTTTTTT	chr15	89609100	CTTTTTTTTTTTTTTTTTTTTTT	CTTTTTTTTTTTTTTTTTTTT	1921489	VQSRTrancheINDEL99.00to99.50	0	none	0.01075099999999998	0	0	0.01075099999999998
chr15-089609100-CTTTTTTTTTTTTTTTTTTTTTT-CTTTTTTTTTTTTTTTTTTTTT	chr15	89609100	CTTTTTTTTTTTTTTTTTTTTTT	CTTTTTTTTTTTTTTTTTTTTT	1921489	VQSRTrancheINDEL99.00to99.50	0	none	0.01022999999999999	0	0	0.01022999999999999
chr15-089609100-CTTTTTTTTTTTTTTTTTTTTTT-CTTTTTTTTTTTTTTTTTTTTTTT	chr15	89609100	CTTTTTTTTTTTTTTTTTTTTTT	CTTTTTTTTTTTTTTTTTTTTTTT	1921489	VQSRTrancheINDEL99.00to99.50	0	none	0.01101099999999999	0	0	0.01101099999999999
chr15-089609100-CTTTTTTTTTTTTTTTTTTTTTT-CTTTTTTTTTTTTTTTTTTTTTTTT	chr15	89609100	CTTTTTTTTTTTTTTTTTTTTTT	CTTTTTTTTTTTTTTTTTTTTTTTT	1921489	VQSRTrancheINDEL99.00to99.50	0	none	0.01257699999999999	0	0	0.01257699999999999
chr15-089609100-CTTTTTTTTTTTTTTTTTTTTTT-CTTTTTTTTTTTTTTTTTTTTTTTTT	chr15	89609100	CTTTTTTTTTTTTTTTTTTTTTT	CTTTTTTTTTTTTTTTTTTTTTTTTT	1921489	VQSRTrancheINDEL99.00to99.50	0	none	0.01260299999999999	0	0	0.01260299999999999
chr15-089609100-CTTTTTTTTTTTTTTTTTTTTTT-CTTTTTTTTTTTTTTTTTTTTTTTTTT	chr15	89609100	CTTTTTTTTTTTTTTTTTTTTTT	CTTTTTTTTTTTTTTTTTTTTTTTTTT	1921489	VQSRTrancheINDEL99.00to99.50	0	none	0.007817	0	0	0.007817
chr15-089609100-CTTTTTTTTTTTTTTTTTTTTTT-CTTTTTTTTTTTTTTTTTTTTTTTTTTT	chr15	89609100	CTTTTTTTTTTTTTTTTTTTTTT	CTTTTTTTTTTTTTTTTTTTTTTTTTTT	1921489	VQSRTrancheINDEL99.00to99.50	0	none	0.00336	0	0	0.00336
chr15-089609100-CTTTTTTTTTTTTTTTTTTTTTT-CTTTTTTTTTTTTTTTTTTTTTTTTTTTT	chr15	89609100	CTTTTTTTTTTTTTTTTTTTTTT	CTTTTTTTTTTTTTTTTTTTTTTTTTTTT	1921489	VQSRTrancheINDEL99.00to99.50	0	none	7.010000000000006e-4	0	0	7.010000000000006e-4
chr15-089609100-CTTTTTTTTTTTTTTTTTTTTTT-CTTTTTTTTTTTTTTTTTTTTTTTTTTTTT	chr15	89609100	CTTTTTTTTTTTTTTTTTTTTTT	CTTTTTTTTTTTTTTTTTTTTTTTTTTTTT	1921489	VQSRTrancheINDEL99.00to99.50	0	none	1.87e-4	0	0	1.87e-4
chr15-089609100-CTTTTTTTTTTTTTTTTTTTTTT-CTTTTTTTTTTTTTTTTTTTTTTTTTTTTTT	chr15	89609100	CTTTTTTTTTTTTTTTTTTTTTT	CTTTTTTTTTTTTTTTTTTTTTTTTTTTTTT	1921489	VQSRTrancheINDEL99.00to99.50	0	none	1.47e-4	0	0	1.47e-4
chr15-089609100-CTTTTTTTTTTTTTTTTTTTTTT-CTTTTTTTTTTTTTTTTTTTTTTTTTTTTTTT	chr15	89609100	CTTTTTTTTTTTTTTTTTTTTTT	CTTTTTTTTTTTTTTTTTTTTTTTTTTTTTTT	1921489	VQSRTrancheINDEL99.00to99.50	0	none	5.2999999999999994e-5	0	0	5.2999999999999994e-5
chr15-089609100-CTTTTTTTTTTTTTTTTTTTTTT-CTTTTTTTTTTTTTTTTTTTTTTTTTTTTTTTT	chr15	89609100	CTTTTTTTTTTTTTTTTTTTTTT	CTTTTTTTTTTTTTTTTTTTTTTTTTTTTTTTT	1921489	VQSRTrancheINDEL99.00to99.50	0	none	5.2999999999999994e-5	0	0	5.2999999999999994e-5
chr15-089609100-CTTTTTTTTTTTTTTTTTTTTTT-CTTTTTTTTTTTTTTTTTTTTTTTTTTTTTTTTT	chr15	89609100	CTTTTTTTTTTTTTTTTTTTTTT	CTTTTTTTTTTTTTTTTTTTTTTTTTTTTTTTTT	1921489	VQSRTrancheINDEL99.00to99.50	0	none	0	0	0	1e-6
chr15-089609100-CTTTTTTTTTTTTTTTTTTTTTT-CTTTTTTTTTTTTTTTTTTTTTTTTTTTTTTTTTTT	chr15	89609100	CTTTTTTTTTTTTTTTTTTTTTT	CTTTTTTTTTTTTTTTTTTTTTTTTTTTTTTTTTTT	1921489	VQSRTrancheINDEL99.00to99.50	0	none	3.6999999999999985e-5	0	0	3.6999999999999985e-5
chr15-089609100-CTTTTTTTTTTTTTTTTTTTTTT-TTTTTTTTTTTTTTTTTTTTTTT	chr15	89609100	CTTTTTTTTTTTTTTTTTTTTTT	TTTTTTTTTTTTTTTTTTTTTTT	1921489	VQSRTrancheINDEL99.00to99.50	0	none	0.003511	0	0	0.003511
chr15-089609101-T-*	chr15	89609101	T	*	176	VQSRTrancheSNP99.80to99.90	0	none	0.3378249999999993	0	6	0.3378249999999993
chr15-089609101-T-A	chr15	89609101	T	A	176	VQSRTrancheSNP99.80to99.90	1.3015e-4	nfe	0.00120099999999999	0	6	0.00120099999999999
chr15-089609102-T-*	chr15	89609102	T	*	153	VQSRTrancheSNP99.80to99.90	0	none	0.32990999999999976	0	10	0.32990999999999976
chr15-089609102-T-A	chr15	89609102	T	A	153	VQSRTrancheSNP99.80to99.90	8.836e-5	nfe	0.00110399999999999	0	10	0.00110399999999999
chr15-089609103-T-*	chr15	89609103	T	*	422	VQSRTrancheSNP99.80to99.90	0	none	0.32214499999999946	0	18	0.32214499999999946
chr15-089609103-T-A	chr15	89609103	T	A	422	VQSRTrancheSNP99.80to99.90	1.5952e-4	nfe	0.00108099999999999	0	18	0.00108099999999999
chr15-089609104-T-*	chr15	89609104	T	*	3649	VQSRTrancheSNP99.80to99.90	0	none	0.30600799999999945	0	22	0.30600799999999945
chr15-089609104-T-A	chr15	89609104	T	A	3649	VQSRTrancheSNP99.80to99.90	7.1245e-4	nfe	0.00163999999999999	0	22	0.00163999999999999
chr15-089609104-T-C	chr15	89609104	T	C	3649	VQSRTrancheSNP99.80to99.90	0	none	0	0	22	1e-6
chr15-089609105-T-*	chr15	89609105	T	*	1361	VQSRTrancheSNP99.90to99.95	0	none	0.227024	0	34	0.227024
chr15-089609105-T-A	chr15	89609105	T	A	1361	VQSRTrancheSNP99.90to99.95	2.2876e-4	nfe	0.00129999999999999	0	34	0.00129999999999999
chr15-089609106-T-*	chr15	89609106	T	*	972	VQSRTrancheSNP99.80to99.90	0	none	0.127594	0	52	0.127594
chr15-089609106-T-A	chr15	89609106	T	A	972	VQSRTrancheSNP99.80to99.90	5.698e-5	nfe	0.00110599999999999	0	52	0.00110599999999999
chr15-089609106-T-C	chr15	89609106	T	C	972	VQSRTrancheSNP99.80to99.90	0	none	0	0	52	1e-6
chr15-089609107-T-*	chr15	89609107	T	*	296	VQSRTrancheSNP99.80to99.90	0	none	0.05975100000000001	0	64	0.05975100000000001
chr15-089609107-T-A	chr15	89609107	T	A	296	VQSRTrancheSNP99.80to99.90	0	none	6.090000000000004e-4	0	64	6.090000000000004e-4
chr15-089609107-T-C	chr15	89609107	T	C	296	VQSRTrancheSNP99.80to99.90	0	none	0	0	64	1e-6
chr15-089609108-T-*	chr15	89609108	T	*	58	PASS	0	none	0.02819900000000001	0	92	0.02819900000000001
chr15-089609108-T-A	chr15	89609108	T	A	58	PASS	1.68e-6	nfe	1.47e-4	0	92	1.47e-4
chr15-089609108-T-C	chr15	89609108	T	C	58	PASS	0	none	0	0	92	1e-6
chr15-089609110-T-*	chr15	89609110	T	*	63	PASS	0	none	0.00794399999999998	0	108	0.00794399999999998
chr15-089609110-T-C	chr15	89609110	T	C	63	PASS	1.899e-5	eas	5.2999999999999994e-5	0	108	5.2999999999999994e-5
chr15-089616344-T-C	chr15	89616344	T	C	6975002	PASS	0.37064	mid	0.3270709999999995	46	132	0.37064
chr15-089616568-C-T	chr15	89616568	C	T	6558	PASS	4.8742e-4	nfe	2.5100000000000014e-4	1	134	4.8742e-4
chr15-089617879-T-A	chr15	89617879	T	A	474	PASS	4.602e-5	sas	2.2000000000000003e-5	1	56	4.602e-5
chr15-089617879-T-G	chr15	89617879	T	G	474	PASS	0	none	0	0	56	1e-6
chr15-089617880-C-A	chr15	89617880	C	A	1706	PASS	0	none	9e-6	0	60	9e-6
chr15-089617880-C-T	chr15	89617880	C	T	1706	PASS	2.6645e-4	nfe	6.999999999999998e-5	1	60	2.6645e-4
chr15-089617903-A-G	chr15	89617903	A	G	5905438	PASS	0.93983	afr	0.8463560000000008	86	96	0.93983
chr15-089617903-A-T	chr15	89617903	A	T	5905438	PASS	0	none	0	0	96	1e-6
chr15-089617962-G-A	chr15	89617962	G	A	16597	PASS	0.002554	nfe	0.00149699999999999	1	132	0.002554
chr15-089618124-G-A	chr15	89618124	G	A	25082887	PASS	0.954	afr	0.8866230000000002	119	134	0.954
chr15-089619781-T-C	chr15	89619781	T	C	1077	PASS	2.54e-5	nfe	0	1	134	2.54e-5
chr15-089621538-T-C	chr15	89621538	T	C	273701	PASS	0.12023	afr	0.01251799999999999	1	134	0.12023
chr15-089621679-C-G	chr15	89621679	C	G	711550	PASS	0.095765	nfe	0.070719	10	134	0.095765
chr15-089623908-G-A	chr15	89623908	G	A	292925	PASS	0.063335	afr	0.0048	1	134	0.063335
chr15-089624369-C-G	chr15	89624369	C	G	1638	PASS	0	none	0	1	134	1e-6
chr15-089624607-TCTC-T	chr15	89624607	TCTC	T	47132.97	PASS	0.001003	nfe	4.05e-4	1	134	0.001003
chr15-089624672-T-C	chr15	89624672	T	C	448581	PASS	0.078932	afr	0.006577	1	134	0.078932
chr15-089624877-C-T	chr15	89624877	C	T	70655659	PASS	0.95285	afr	0.8814760000000007	119	134	0.95285
chr15-089624940-C-T	chr15	89624940	C	T	89252	PASS	0.0017422	nfe	0.00103599999999999	1	134	0.0017422
chr15-089625462-T-A	chr15	89625462	T	A	27789627	PASS	0.41432	afr	0.3618079999999999	46	134	0.41432
chr15-089625642-T-C	chr15	89625642	T	C	1439761	PASS	0.059868	sas	0.02544500000000001	3	134	0.059868
chr15-089625961-C-T	chr15	89625961	C	T	328327	PASS	0.01659	nfe	0.01008499999999999	3	134	0.01659
chr15-089626084-G-C	chr15	89626084	G	C	161238	PASS	0.0092884	nfe	0.00606	2	134	0.0092884
chr15-089626100-A-G	chr15	89626100	A	G	6581389	PASS	0.36715	sas	0.31660699999999986	43	134	0.36715
chr15-089627006-C-T	chr15	89627006	C	T	10675816	PASS	0.367	sas	0.31739099999999987	43	134	0.367
chr15-089627492-C-T	chr15	89627492	C	T	6466	PASS	0.0037504	nfe	0.00129699999999999	0	2	0.0037504
chr15-089627534-G-A	chr15	89627534	G	A	2800	PASS	0.0024053	amr	6.780000000000002e-4	0	0	0.0024053
chr15-089627702-G-A	chr15	89627702	G	A	160648	PASS	0.23999	nfe	0.07227700000000002	0	0	0.23999
chr15-089628075-A-G	chr15	89628075	A	G	1265084	PASS	0.57804	afr	0.2944209999999996	11	48	0.57804
chr15-089628280-G-A	chr15	89628280	G	A	73393	PASS	0.05732	afr	0.005288	1	134	0.05732
chr15-089628382-C-T	chr15	89628382	C	T	70982	PASS	0.0039284	nfe	0.002065	1	134	0.0039284
chr15-089628902-C-G	chr15	89628902	C	G	43214820	PASS	0.58515	nfe	0.5049580000000007	74	134	0.58515
chr15-089629188-GGGGTGGGGGCTGTGGGCTGGGTGGGGGCCGGGGTTGTGAGCGGTGGGCCGGGCCACCAGGGCTGTAGGTGCAGGGGCTGTGAGTGGCAGGGGCGGTGGGGGGAGGGAGGGGGGTGCAGGGCGGGGAAGATGGGGGTGGGGGGGATGGA-*	chr15	89629188	GGGGTGGGGGCTGTGGGCTGGGTGGGGGCCGGGGTTGTGAGCGGTGGGCCGGGCCACCAGGGCTGTAGGTGCAGGGGCTGTGAGTGGCAGGGGCGGTGGGGGGAGGGAGGGGGGTGCAGGGCGGGGAAGATGGGGGTGGGGGGGATGGA	*	31549198.97	VQSRTrancheINDEL97.00to99.00	0	none	7.099999999999998e-5	0	132	7.099999999999998e-5
chr15-089629188-GGGGTGGGGGCTGTGGGCTGGGTGGGGGCCGGGGTTGTGAGCGGTGGGCCGGGCCACCAGGGCTGTAGGTGCAGGGGCTGTGAGTGGCAGGGGCGGTGGGGGGAGGGAGGGGGGTGCAGGGCGGGGAAGATGGGGGTGGGGGGGATGGA-G	chr15	89629188	GGGGTGGGGGCTGTGGGCTGGGTGGGGGCCGGGGTTGTGAGCGGTGGGCCGGGCCACCAGGGCTGTAGGTGCAGGGGCTGTGAGTGGCAGGGGCGGTGGGGGGAGGGAGGGGGGTGCAGGGCGGGGAAGATGGGGGTGGGGGGGATGGA	G	31549198.97	VQSRTrancheINDEL97.00to99.00	2.633e-5	nfe	2.2000000000000003e-5	0	132	2.633e-5
chr15-089629188-GGGGTGGGGGCTGTGGGCTGGGTGGGGGCCGGGGTTGTGAGCGGTGGGCCGGGCCACCAGGGCTGTAGGTGCAGGGGCTGTGAGTGGCAGGGGCGGTGGGGGGAGGGAGGGGGGTGCAGGGCGGGGAAGATGGGGGTGGGGGGGATGGA-GGGGGGCCGGGGTTGTGAGCGGTGGGCCGGGCCACCAGGGCTGTAGGTGCAGGGGCTGTGAGTGGCAGGGGCGGTGGGGGGAGGGAGGGGGGTGCAGGGCGGGGAAGATGGGGGTGGGGGGGATGGA	chr15	89629188	GGGGTGGGGGCTGTGGGCTGGGTGGGGGCCGGGGTTGTGAGCGGTGGGCCGGGCCACCAGGGCTGTAGGTGCAGGGGCTGTGAGTGGCAGGGGCGGTGGGGGGAGGGAGGGGGGTGCAGGGCGGGGAAGATGGGGGTGGGGGGGATGGA	GGGGGGCCGGGGTTGTGAGCGGTGGGCCGGGCCACCAGGGCTGTAGGTGCAGGGGCTGTGAGTGGCAGGGGCGGTGGGGGGAGGGAGGGGGGTGCAGGGCGGGGAAGATGGGGGTGGGGGGGATGGA	31549198.97	VQSRTrancheINDEL97.00to99.00	0	none	0.5036860000000006	74	132	0.5036860000000006
chr15-089629188-GGGGTGGGGGCTGTGGGCTGGGTGGGGGCCGGGGTTGTGAGCGGTGGGCCGGGCCACCAGGGCTGTAGGTGCAGGGGCTGTGAGTGGCAGGGGCGGTGGGGGGAGGGAGGGGGGTGCAGGGCGGGGAAGATGGGGGTGGGGGGGATGGA-GGGGTGGGGGCCGGGGTTGTGAGCGGTGGGCCGGGCCACCAGGGCTGTAGGTGCAGGGGCTGTGAGTGGCAGGGGCGGTGGGGGGAGGGAGGGGGGTGCAGGGCGGGGAAGATGGGGGTGGGGGGGATGGA	chr15	89629188	GGGGTGGGGGCTGTGGGCTGGGTGGGGGCCGGGGTTGTGAGCGGTGGGCCGGGCCACCAGGGCTGTAGGTGCAGGGGCTGTGAGTGGCAGGGGCGGTGGGGGGAGGGAGGGGGGTGCAGGGCGGGGAAGATGGGGGTGGGGGGGATGGA	GGGGTGGGGGCCGGGGTTGTGAGCGGTGGGCCGGGCCACCAGGGCTGTAGGTGCAGGGGCTGTGAGTGGCAGGGGCGGTGGGGGGAGGGAGGGGGGTGCAGGGCGGGGAAGATGGGGGTGGGGGGGATGGA	31549198.97	VQSRTrancheINDEL97.00to99.00	0	none	0	0	132	1e-6
chr15-089629189-GGGTGGGGGCTGTGGGCTGGGT-*	chr15	89629189	GGGTGGGGGCTGTGGGCTGGGT	*	72822	VQSRTrancheINDEL97.00to99.00	0	none	0.5039560000000006	74	132	0.5039560000000006
chr15-089629189-GGGTGGGGGCTGTGGGCTGGGT-G	chr15	89629189	GGGTGGGGGCTGTGGGCTGGGT	G	72822	VQSRTrancheINDEL97.00to99.00	1.791e-5	sas	4.730000000000004e-4	0	132	4.730000000000004e-4
chr15-089629189-GGGTGGGGGCTGTGGGCTGGGT-TGGTGGGGGCTGTGGGCTGGGT	chr15	89629189	GGGTGGGGGCTGTGGGCTGGGT	TGGTGGGGGCTGTGGGCTGGGT	72822	VQSRTrancheINDEL97.00to99.00	0	none	0	0	132	1e-6
chr15-089629192-TGGGGGCTGTGGGCTGGGTG-*	chr15	89629192	TGGGGGCTGTGGGCTGGGTG	*	1474	VQSRTrancheINDEL99.50to99.90	0	none	0.5044410000000006	74	120	0.5044410000000006
chr15-089629192-TGGGGGCTGTGGGCTGGGTG-GGGGGGCTGTGGGCTGGGTG	chr15	89629192	TGGGGGCTGTGGGCTGGGTG	GGGGGGCTGTGGGCTGGGTG	1474	VQSRTrancheINDEL99.50to99.90	0	none	1.6699999999999994e-4	0	120	1.6699999999999994e-4
chr15-089629192-TGGGGGCTGTGGGCTGGGTG-T	chr15	89629192	TGGGGGCTGTGGGCTGGGTG	T	1474	VQSRTrancheINDEL99.50to99.90	0	none	0	0	120	1e-6
chr15-089629193-GGGGGCTGTGGGCTGGGT-*	chr15	89629193	GGGGGCTGTGGGCTGGGT	*	6805.97	VQSRTrancheINDEL97.00to99.00	0	none	0.5045240000000006	74	132	0.5045240000000006
chr15-089629193-GGGGGCTGTGGGCTGGGT-G	chr15	89629193	GGGGGCTGTGGGCTGGGT	G	6805.97	VQSRTrancheINDEL97.00to99.00	2.967e-5	amr	2.2000000000000003e-5	0	132	2.967e-5
chr15-089629201-T-*	chr15	89629201	T	*	129	VQSRTrancheSNP99.80to99.90	0	none	0.5044680000000006	74	122	0.5044680000000006
chr15-089629201-T-G	chr15	89629201	T	G	129	VQSRTrancheSNP99.80to99.90	1.304e-4	amr	1.0799999999999996e-4	0	122	1.304e-4
chr15-089629206-T-*	chr15	89629206	T	*	283	VQSRTrancheSNP99.80to99.90	0	none	0.5044680000000006	74	122	0.5044680000000006
chr15-089629206-T-G	chr15	89629206	T	G	283	VQSRTrancheSNP99.80to99.90	0.0010248	sas	1.6699999999999994e-4	0	122	0.0010248
chr15-089629210-TGGGGGCCGGGGTTGTGAGCGGTGGGCCGGGCCACCAGGGCTGTAGGTGCAGGGGCTGTGAGTGGCAGGGGCGGTGGGGGGAGGGAGGGGGGTGCAGGGCGGGGAAGATGGGGGTGGGGGGGATGGA-*	chr15	89629210	TGGGGGCCGGGGTTGTGAGCGGTGGGCCGGGCCACCAGGGCTGTAGGTGCAGGGGCTGTGAGTGGCAGGGGCGGTGGGGGGAGGGAGGGGGGTGCAGGGCGGGGAAGATGGGGGTGGGGGGGATGGA	*	5560	VQSRTrancheINDEL99.50to99.90	0	none	0.5044690000000006	74	124	0.5044690000000006
chr15-089629210-TGGGGGCCGGGGTTGTGAGCGGTGGGCCGGGCCACCAGGGCTGTAGGTGCAGGGGCTGTGAGTGGCAGGGGCGGTGGGGGGAGGGAGGGGGGTGCAGGGCGGGGAAGATGGGGGTGGGGGGGATGGA-GGGGGGCCGGGGTTGTGAGCGGTGGGCCGGGCCACCAGGGCTGTAGGTGCAGGGGCTGTGAGTGGCAGGGGCGGTGGGGGGAGGGAGGGGGGTGCAGGGCGGGGAAGATGGGGGTGGGGGGGATGGA	chr15	89629210	TGGGGGCCGGGGTTGTGAGCGGTGGGCCGGGCCACCAGGGCTGTAGGTGCAGGGGCTGTGAGTGGCAGGGGCGGTGGGGGGAGGGAGGGGGGTGCAGGGCGGGGAAGATGGGGGTGGGGGGGATGGA	GGGGGGCCGGGGTTGTGAGCGGTGGGCCGGGCCACCAGGGCTGTAGGTGCAGGGGCTGTGAGTGGCAGGGGCGGTGGGGGGAGGGAGGGGGGTGCAGGGCGGGGAAGATGGGGGTGGGGGGGATGGA	5560	VQSRTrancheINDEL99.50to99.90	0	none	0.00144799999999999	0	124	0.00144799999999999
chr15-089629210-TGGGGGCCGGGGTTGTGAGCGGTGGGCCGGGCCACCAGGGCTGTAGGTGCAGGGGCTGTGAGTGGCAGGGGCGGTGGGGGGAGGGAGGGGGGTGCAGGGCGGGGAAGATGGGGGTGGGGGGGATGGA-T	chr15	89629210	TGGGGGCCGGGGTTGTGAGCGGTGGGCCGGGCCACCAGGGCTGTAGGTGCAGGGGCTGTGAGTGGCAGGGGCGGTGGGGGGAGGGAGGGGGGTGCAGGGCGGGGAAGATGGGGGTGGGGGGGATGGA	T	5560	VQSRTrancheINDEL99.50to99.90	3.567e-5	nfe	0	0	124	3.567e-5
chr15-089629243-A-*	chr15	89629243	A	*	29706724	PASS	0	none	2.7300000000000035e-4	0	132	2.7300000000000035e-4
chr15-089629243-A-G	chr15	89629243	A	G	29706724	PASS	0.95612	afr	0.8847600000000001	117	132	0.95612
chr15-089629243-A-T	chr15	89629243	A	T	29706724	PASS	0	none	0	0	132	1e-6
chr15-089629249-G-A	chr15	89629249	G	A	105	PASS	1.77e-6	nfe	9e-6	0	92	9e-6
chr15-089629369-G-A	chr15	89629369	G	A	10110885	PASS	0.36604	sas	0.3230089999999994	43	134	0.36604
chr15-089629547-G-A	chr15	89629547	G	A	654014	PASS	5.884e-5	nfe	2.2000000000000003e-5	0	134	5.884e-5
chr15-089629547-G-C	chr15	89629547	G	C	654014	PASS	0.0216	nfe	0.01165299999999999	6	134	0.0216
chr15-089629603-T-G	chr15	89629603	T	G	12044779	PASS	0.36646	sas	0.3177419999999999	43	134	0.36646
chr15-089629680-A-T	chr15	89629680	A	T	146962	PASS	0.058503	afr	0.005519	1	134	0.058503
chr15-089630170-C-T	chr15	89630170	C	T	24638	PASS	8.4196e-4	nfe	4.950000000000003e-4	1	134	8.4196e-4
chr15-089630200-G-A	chr15	89630200	G	A	763049	PASS	0.042527	sas	0.021104	8	134	0.042527
chr15-089630200-G-T	chr15	89630200	G	T	763049	PASS	4.1e-7	nfe	0	0	134	1e-6
chr15-089630403-G-A	chr15	89630403	G	A	59512	PASS	0.0010697	mid	6.100000000000004e-4	1	134	0.0010697
chr15-089630458-G-A	chr15	89630458	G	A	3008	PASS	1.407e-5	nfe	0	1	134	1.407e-5
chr15-089630458-G-C	chr15	89630458	G	C	3008	PASS	2.133e-5	amr	0	0	134	2.133e-5
chr15-089630503-C-CAG	chr15	89630503	C	CAG	48708366.97	PASS	0.58633	nfe	0.5276030000000007	75	134	0.58633
chr15-089630510-G-A	chr15	89630510	G	A	6022	PASS	6.383e-5	nfe	5.2999999999999994e-5	1	134	6.383e-5
chr15-089630626-C-A	chr15	89630626	C	A	35366070	PASS	0.0030305	eas	3.6999999999999985e-5	0	134	0.0030305
chr15-089630626-C-G	chr15	89630626	C	G	35366070	PASS	0.91418	nfe	0.8634860000000004	118	134	0.91418
chr15-089630652-C-A	chr15	89630652	C	A	40182	PASS	0.002322	nfe	0.00113199999999999	1	134	0.002322
chr15-089630849-T-*	chr15	89630849	T	*	69391	PASS	0	none	9e-6	0	48	9e-6
chr15-089630849-T-C	chr15	89630849	T	C	69391	PASS	0.0081198	nfe	0.004917	0	48	0.0081198
chr15-089631012-CAT-C	chr15	89631012	CAT	C	1961921.97	PASS	0.38551	sas	0.24023200000000003	1	10	0.38551
chr15-089631014-T-*	chr15	89631014	T	*	260	PASS	0	none	0.24023200000000003	1	10	0.24023200000000003
chr15-089631014-T-A	chr15	89631014	T	A	260	PASS	0	none	0	0	10	1e-6
chr15-089631014-T-C	chr15	89631014	T	C	260	PASS	0	none	9e-6	0	10	9e-6
chr15-089631014-T-G	chr15	89631014	T	G	260	PASS	0	none	2.2000000000000003e-5	0	10	2.2000000000000003e-5
chr15-089631040-G-A	chr15	89631040	G	A	1820029	PASS	0.5136	nfe	0.3787039999999997	3	6	0.5136
chr15-089631040-G-T	chr15	89631040	G	T	1820029	PASS	0	none	0	0	6	1e-6
chr15-089631197-A-G	chr15	89631197	A	G	8273072	PASS	0.99358	nfe	0.8786740000000006	112	112	0.99358
chr15-089631201-C-A	chr15	89631201	C	A	1608805	PASS	9.462e-5	nfe	7.099999999999998e-5	0	116	9.462e-5
chr15-089631201-C-G	chr15	89631201	C	G	1608805	PASS	0.23403	mid	0.15191200000000002	18	116	0.23403
chr15-089631351-C-G	chr15	89631351	C	G	151831	PASS	0.014129	nfe	0.00769	4	134	0.014129
chr15-089631389-G-A	chr15	89631389	G	A	88263	PASS	0.012745	nfe	0.007483	1	134	0.012745
chr15-089631389-G-T	chr15	89631389	G	T	88263	PASS	1.18e-6	nfe	0	0	134	1.18e-6
chr15-089631558-C-T	chr15	89631558	C	T	18211583	PASS	0.58266	nfe	0.5115860000000007	73	134	0.58266
chr15-089631593-C-T	chr15	89631593	C	T	17612684	PASS	0.58339	nfe	0.5090700000000006	74	134	0.58339
chr15-089631724-C-T	chr15	89631724	C	T	11240433	PASS	0.58434	nfe	0.5110450000000006	74	134	0.58434
chr15-089631767-G-A	chr15	89631767	G	A	60194	PASS	1.49e-6	nfe	0	1	134	1.49e-6
chr15-089631767-G-T	chr15	89631767	G	T	60194	PASS	0.016166	mid	0.00209	0	134	0.016166
chr15-089632828-A-T	chr15	89632828	A	T	1464	PASS	2.712e-5	nfe	0	1	134	2.712e-5
chr15-089632842-C-A	chr15	89632842	C	A	41581975	PASS	0.58432	nfe	0.5086640000000006	74	134	0.58432
chr15-089633008-TAGGG-GAGGG	chr15	89633008	TAGGG	GAGGG	20374556	VQSRTrancheINDEL99.50to99.90	0	none	2.09e-4	0	128	2.09e-4
chr15-089633008-TAGGG-T	chr15	89633008	TAGGG	T	20374556	VQSRTrancheINDEL99.50to99.90	2.4963e-4	afr	3.3800000000000046e-4	0	128	3.3800000000000046e-4
chr15-089633008-TAGGG-TAGGGAGGG	chr15	89633008	TAGGG	TAGGGAGGG	20374556	VQSRTrancheINDEL99.50to99.90	0	none	0.00164399999999999	0	128	0.00164399999999999
chr15-089633008-TAGGG-TAGGGAGGGAGGG	chr15	89633008	TAGGG	TAGGGAGGGAGGG	20374556	VQSRTrancheINDEL99.50to99.90	0	none	0.01196599999999999	1	128	0.01196599999999999
chr15-089633008-TAGGG-TAGGGAGGGAGGGAGGAAGGG	chr15	89633008	TAGGG	TAGGGAGGGAGGGAGGAAGGG	20374556	VQSRTrancheINDEL99.50to99.90	0	none	0	0	128	1e-6
chr15-089633008-TAGGG-TAGGGAGGGAGGGAGGG	chr15	89633008	TAGGG	TAGGGAGGGAGGGAGGG	20374556	VQSRTrancheINDEL99.50to99.90	0	none	0.01427399999999999	5	128	0.01427399999999999
chr15-089633008-TAGGG-TAGGGAGGGAGGGAGGGAGGG	chr15	89633008	TAGGG	TAGGGAGGGAGGGAGGGAGGG	20374556	VQSRTrancheINDEL99.50to99.90	0	none	0.4153689999999996	62	128	0.4153689999999996
chr15-089633008-TAGGG-TAGGGAGGGAGGGAGGGAGGGAGGG	chr15	89633008	TAGGG	TAGGGAGGGAGGGAGGGAGGGAGGG	20374556	VQSRTrancheINDEL99.50to99.90	0	none	0.005287	1	128	0.005287
chr15-089633008-TAGGG-TAGGGAGGGAGGGAGGGAGGGAGGGAGGG	chr15	89633008	TAGGG	TAGGGAGGGAGGGAGGGAGGGAGGGAGGG	20374556	VQSRTrancheINDEL99.50to99.90	0	none	0.00416	0	128	0.00416
chr15-089633008-TAGGG-TAGGGAGGGAGGGAGGGAGGGAGGGAGGGAGGG	chr15	89633008	TAGGG	TAGGGAGGGAGGGAGGGAGGGAGGGAGGGAGGG	20374556	VQSRTrancheINDEL99.50to99.90	0	none	9e-6	0	128	9e-6
chr15-089633008-TAGGG-TAGGGAGGGAGGGAGGGAGGGAGGGAGGGAGGGAGGG	chr15	89633008	TAGGG	TAGGGAGGGAGGGAGGGAGGGAGGGAGGGAGGGAGGG	20374556	VQSRTrancheINDEL99.50to99.90	0	none	1.88e-4	0	128	1.88e-4
chr15-089633008-TAGGG-TAGGGAGGGAGGGAGGGAGGGAGGGAGGGAGGGAGGGAGGG	chr15	89633008	TAGGG	TAGGGAGGGAGGGAGGGAGGGAGGGAGGGAGGGAGGGAGGG	20374556	VQSRTrancheINDEL99.50to99.90	0	none	0	0	128	1e-6
chr15-089633008-TAGGG-TAGGGAGGGAGGGAGGGAGGGGGGGGGGGAGGGAGGG	chr15	89633008	TAGGG	TAGGGAGGGAGGGAGGGAGGGGGGGGGGGAGGGAGGG	20374556	VQSRTrancheINDEL99.50to99.90	0	none	0	0	128	1e-6
chr15-089633008-TAGGG-TAGGGAGGGAGGGAGGGGGGGGGGGAGGG	chr15	89633008	TAGGG	TAGGGAGGGAGGGAGGGGGGGGGGGAGGG	20374556	VQSRTrancheINDEL99.50to99.90	0	none	9e-6	0	128	9e-6
chr15-089633008-TAGGG-TAGGGAGGGAGGGGGGGAGGG	chr15	89633008	TAGGG	TAGGGAGGGAGGGGGGGAGGG	20374556	VQSRTrancheINDEL99.50to99.90	0	none	2.2000000000000003e-5	0	128	2.2000000000000003e-5
chr15-089633008-TAGGG-TAGGGAGGGAGGTAGGGAGGGAGGGAGGGAGGG	chr15	89633008	TAGGG	TAGGGAGGGAGGTAGGGAGGGAGGGAGGGAGGG	20374556	VQSRTrancheINDEL99.50to99.90	0	none	0	0	128	1e-6
chr15-089633008-TAGGG-TAGGGAGGGGGGGAGGGAGGG	chr15	89633008	TAGGG	TAGGGAGGGGGGGAGGGAGGG	20374556	VQSRTrancheINDEL99.50to99.90	0	none	3.6999999999999985e-5	0	128	3.6999999999999985e-5
chr15-089633008-TAGGG-TAGGGAGGGGGGGGGGGAGGG	chr15	89633008	TAGGG	TAGGGAGGGGGGGGGGGAGGG	20374556	VQSRTrancheINDEL99.50to99.90	0	none	1.47e-4	0	128	1.47e-4
chr15-089633008-TAGGG-TAGGGAGTGAGGGAGGGAGGG	chr15	89633008	TAGGG	TAGGGAGTGAGGGAGGGAGGG	20374556	VQSRTrancheINDEL99.50to99.90	0	none	1.27e-4	0	128	1.27e-4
chr15-089633008-TAGGG-TAGGGGGGGAGGGAGGGAGGG	chr15	89633008	TAGGG	TAGGGGGGGAGGGAGGGAGGG	20374556	VQSRTrancheINDEL99.50to99.90	0	none	9e-6	0	128	9e-6
chr15-089633008-TAGGG-TAGGGGGGGAGGGGGGGAGGG	chr15	89633008	TAGGG	TAGGGGGGGAGGGGGGGAGGG	20374556	VQSRTrancheINDEL99.50to99.90	0	none	3.6999999999999985e-5	0	128	3.6999999999999985e-5
chr15-089633008-TAGGG-TAGGGGGGGGGGGAGGGAGGG	chr15	89633008	TAGGG	TAGGGGGGGGGGGAGGGAGGG	20374556	VQSRTrancheINDEL99.50to99.90	0	none	5.2999999999999994e-5	0	128	5.2999999999999994e-5
chr15-089633008-TAGGG-TAGGGGGGGGGGGAGGGGGGGAGGG	chr15	89633008	TAGGG	TAGGGGGGGGGGGAGGGGGGGAGGG	20374556	VQSRTrancheINDEL99.50to99.90	0	none	0	0	128	1e-6
chr15-089633008-TAGGG-TAGGGGGGGGGGGGGGGAGGG	chr15	89633008	TAGGG	TAGGGGGGGGGGGGGGGAGGG	20374556	VQSRTrancheINDEL99.50to99.90	0	none	0	0	128	1e-6
chr15-089633008-TAGGG-TGGGGAGGG	chr15	89633008	TAGGG	TGGGGAGGG	20374556	VQSRTrancheINDEL99.50to99.90	0	none	9e-6	0	128	9e-6
chr15-089633008-TAGGG-TGGGGAGGGGGGGGGGGAGGG	chr15	89633008	TAGGG	TGGGGAGGGGGGGGGGGAGGG	20374556	VQSRTrancheINDEL99.50to99.90	0	none	0	0	128	1e-6
chr15-089633008-TAGGG-TGGGGGGGGGGGGAGGG	chr15	89633008	TAGGG	TGGGGGGGGGGGGAGGG	20374556	VQSRTrancheINDEL99.50to99.90	0	none	9e-6	0	128	9e-6
chr15-089633008-TAGGG-TGGGGGGGGGGGGGGGGAGGG	chr15	89633008	TAGGG	TGGGGGGGGGGGGGGGGAGGG	20374556	VQSRTrancheINDEL99.50to99.90	0	none	2.2000000000000003e-5	0	128	2.2000000000000003e-5
chr15-089633008-TAGGG-TGGGGGGGGGGGGGGGGGGGGGAGGG	chr15	89633008	TAGGG	TGGGGGGGGGGGGGGGGGGGGGAGGG	20374556	VQSRTrancheINDEL99.50to99.90	0	none	0	0	128	1e-6
chr15-089633020-G-A	chr15	89633020	G	A	2902181	PASS	0.00114	nfe	0	0	108	0.00114
chr15-089633020-G-GAGGGAGGGAGGA	chr15	89633020	G	GAGGGAGGGAGGA	2902181	PASS	1.2971e-4	nfe	3.6999999999999985e-5	0	108	1.2971e-4
chr15-089633020-G-GAGGGAGGGAGGGAGGA	chr15	89633020	G	GAGGGAGGGAGGGAGGA	2902181	PASS	0.081162	nfe	0.049314	4	108	0.081162
chr15-089633020-G-GAGGGAGGGAGGGAGGGAGGA	chr15	89633020	G	GAGGGAGGGAGGGAGGGAGGA	2902181	PASS	6.636e-5	nfe	2.2000000000000003e-5	0	108	6.636e-5
chr15-089633020-G-GAGGGAGGGAGGGAGGGAGGGAGGA	chr15	89633020	G	GAGGGAGGGAGGGAGGGAGGGAGGA	2902181	PASS	5.4883e-4	nfe	2.9400000000000004e-4	0	108	5.4883e-4
chr15-089633020-G-GGGGGAGGGAGGGAGGA	chr15	89633020	G	GGGGGAGGGAGGGAGGA	2902181	PASS	0	none	0	0	108	1e-6
chr15-089633020-G-T	chr15	89633020	G	T	2902181	PASS	0	none	0	0	108	1e-6
chr15-089633201-T-G	chr15	89633201	T	G	86411318	PASS	0.91788	nfe	0.8688240000000003	119	134	0.91788
chr15-089633675-G-A	chr15	89633675	G	A	349254	PASS	0.001864	afr	0	0	134	0.001864
chr15-089633675-G-T	chr15	89633675	G	T	349254	PASS	0.059913	afr	0.00606	1	134	0.059913
chr15-089633777-T-C	chr15	89633777	T	C	339042	PASS	0.0051746	nfe	0.003957	1	134	0.0051746
chr15-089633926-C-T	chr15	89633926	C	T	23004579	PASS	0.3678	mid	0.32484599999999947	45	134	0.3678
chr15-089633928-C-T	chr15	89633928	C	T	34314179	PASS	0.58512	nfe	0.5076900000000006	73	134	0.58512
chr15-089642360-C-T	chr15	89642360	C	T	20819	PASS	0.0011641	nfe	3.820000000000003e-4	1	134	0.0011641
chr15-089642418-G-A	chr15	89642418	G	A	62322	PASS	0.0044687	nfe	0.00174299999999999	1	134	0.0044687
chr15-089645161-A-T	chr15	89645161	A	T	3371819	PASS	0.062091	sas	0.03963900000000001	7	134	0.062091
chr15-089645283-A-G	chr15	89645283	A	G	103942713	PASS	0.99808	nfe	0.9881280000000005	134	134	0.99808
chr15-089645823-G-A	chr15	89645823	G	A	459861	PASS	0.020379	nfe	0.01052899999999999	2	134	0.020379
chr15-089645930-C-T	chr15	89645930	C	T	262503	PASS	0.004368	nfe	0.003626	1	134	0.004368
chr15-089646100-A-C	chr15	89646100	A	C	320	PASS	1.9609e-4	nfe	0	1	134	1.9609e-4
chr15-089646817-A-G	chr15	89646817	A	G	37953535	PASS	0.62424	nfe	0.5663520000000002	82	134	0.62424
chr15-089648124-T-C	chr15	89648124	T	C	5550025	PASS	0.67384	nfe	0.5807050000000004	73	114	0.67384
chr15-089648222-C-*	chr15	89648222	C	*	76264	PASS	0	none	1.0799999999999996e-4	0	132	1.0799999999999996e-4
chr15-089648222-C-A	chr15	89648222	C	A	76264	PASS	0	none	0	0	132	1e-6
chr15-089648222-C-T	chr15	89648222	C	T	76264	PASS	0.0083129	nfe	0.005957	1	132	0.0083129
chr15-089648269-C-*	chr15	89648269	C	*	7296	PASS	0	none	9e-6	0	134	9e-6
chr15-089648269-C-T	chr15	89648269	C	T	7296	PASS	0.010338	afr	3.820000000000003e-4	1	134	0.010338
chr15-089648596-T-C	chr15	89648596	T	C	27936807	PASS	0.95357	afr	0.8835350000000001	119	134	0.95357
chr15-089649674-T-C	chr15	89649674	T	C	23736821	PASS	0.91849	nfe	0.8617250000000007	120	134	0.91849
chr15-089652481-G-A	chr15	89652481	G	A	4980123	PASS	0.51469	nfe	0.4151119999999996	70	134	0.51469
chr15-089652534-A-*	chr15	89652534	A	*	18216891	PASS	0	none	9e-6	0	134	9e-6
chr15-089652534-A-C	chr15	89652534	A	C	18216891	PASS	0.03427	afr	0.002615	0	134	0.03427
chr15-089652534-A-G	chr15	89652534	A	G	18216891	PASS	0.91671	nfe	0.8503470000000002	119	134	0.91671
chr15-089652534-A-T	chr15	89652534	A	T	18216891	PASS	4.1e-7	nfe	0	0	134	1e-6
chr15-089652535-A-*	chr15	89652535	A	*	18451793	PASS	0	none	9e-6	0	134	9e-6
chr15-089652535-A-G	chr15	89652535	A	G	18451793	PASS	0.91731	nfe	0.8618340000000007	119	134	0.91731
chr15-089652580-G-C	chr15	89652580	G	C	143188	PASS	0.015203	nfe	0.006913	4	134	0.015203
chr15-089652736-C-A	chr15	89652736	C	A	41194709	PASS	2.4333e-4	afr	1.0799999999999996e-4	0	134	2.4333e-4
chr15-089652736-C-G	chr15	89652736	C	G	41194709	PASS	0.9534	afr	0.8878970000000003	120	134	0.9534
chr15-089652777-C-T	chr15	89652777	C	T	11542400	PASS	0.34569	eas	0.2578819999999998	33	134	0.34569
chr15-089652935-A-C	chr15	89652935	A	C	940886	PASS	0.08517	eas	0.041798	3	134	0.08517
chr15-089665079-A-T	chr15	89665079	A	T	2723043	PASS	0.40635	eas	0.228931	0	0	0.40635
chr15-089665405-TA-AA	chr15	89665405	TA	AA	50619	ExcessHet	0	none	0	0	110	1e-6
chr15-089665405-TA-T	chr15	89665405	TA	T	50619	ExcessHet	0.014961	sas	0.025932	2	110	0.025932
chr15-089665405-TA-TAA	chr15	89665405	TA	TAA	50619	ExcessHet	0	none	0.016501	3	110	0.016501
chr15-089665405-TA-TAAA	chr15	89665405	TA	TAAA	50619	ExcessHet	0	none	9e-6	0	110	9e-6
chr15-089665760-C-A	chr15	89665760	C	A	16263	PASS	0.0032322	nfe	0.00139599999999999	0	38	0.0032322
chr15-089665766-G-*	chr15	89665766	G	*	2647	PASS	0	none	0	0	22	1e-6
chr15-089665766-G-A	chr15	89665766	G	A	2647	PASS	3.9879e-4	amr	1.47e-4	1	22	3.9879e-4
chr15-089665904-G-A	chr15	89665904	G	A	616211	PASS	0.055719	nfe	0.045478	10	134	0.055719
chr15-089667026-G-A	chr15	89667026	G	A	34247943	PASS	0.39955	sas	0.29737799999999975	39	134	0.39955
chr15-089667032-A-AG	chr15	89667032	A	AG	44593227	PASS	1.214e-5	nfe	0	0	134	1.214e-5
chr15-089667032-A-G	chr15	89667032	A	G	44593227	PASS	0.51197	sas	0.3901059999999999	51	134	0.51197
chr15-089667102-G-A	chr15	89667102	G	A	669067	PASS	0.033789	sas	0.007353	2	134	0.033789
chr15-089667206-C-A	chr15	89667206	C	A	2566657	PASS	0.076822	eas	0.04246400000000001	6	134	0.076822
chr15-089667253-G-T	chr15	89667253	G	T	5948447	PASS	0.17216	sas	0.11481	14	134	0.17216
chr15-089667816-A-T	chr15	89667816	A	T	50032450	PASS	0.99574	nfe	0.9561240000000004	134	134	0.99574
chr15-089667897-G-A	chr15	89667897	G	A	7663953	PASS	0.32428	eas	0.205171	30	134	0.32428
chr15-089667911-C-T	chr15	89667911	C	T	26620	PASS	0.0023521	nfe	6.340000000000003e-4	1	134	0.0023521
chr15-089667940-T-G	chr15	89667940	T	G	45050276	PASS	0.99521	nfe	0.9337960000000008	133	134	0.99521
chr15-089667943-GT-*	chr15	89667943	GT	*	46003262.97	PASS	0	none	2.09e-4	0	134	2.09e-4
chr15-089667943-GT-G	chr15	89667943	GT	G	46003262.97	PASS	0.99482	nfe	0.953983	134	134	0.99482
chr15-089667944-T-*	chr15	89667944	T	*	33853	PASS	0	none	0.953983	134	134	0.953983
chr15-089667944-T-A	chr15	89667944	T	A	33853	PASS	0.45744	nfe	2.09e-4	0	134	0.45744
chr15-089669381-C-*	chr15	89669381	C	*	33941986	PASS	0	none	5.2999999999999994e-5	0	134	5.2999999999999994e-5
chr15-089669381-C-G	chr15	89669381	C	G	33941986	PASS	0.9958	nfe	0.9644160000000006	134	134	0.9958
chr15-089669832-TG-*	chr15	89669832	TG	*	230219	ExcessHet	0	none	5.2999999999999994e-5	0	20	5.2999999999999994e-5
chr15-089669832-TG-AG	chr15	89669832	TG	AG	230219	ExcessHet	0	none	0	0	20	1e-6
chr15-089669832-TG-GG	chr15	89669832	TG	GG	230219	ExcessHet	0	none	0.04642800000000002	0	20	0.04642800000000002
chr15-089669832-TG-T	chr15	89669832	TG	T	230219	ExcessHet	9.098e-4	nfe	6.550000000000003e-4	1	20	9.098e-4
chr15-089669832-TG-TGG	chr15	89669832	TG	TGG	230219	ExcessHet	0	none	0.007201	0	20	0.007201
chr15-089669832-TG-TGGGGGGG	chr15	89669832	TG	TGGGGGGG	230219	ExcessHet	0	none	0	0	20	1e-6
chr15-089669833-G-*	chr15	89669833	G	*	2678	VQSRTrancheSNP99.80to99.90	0	none	6.560000000000002e-4	1	78	6.560000000000002e-4
chr15-089669833-G-T	chr15	89669833	G	T	2678	VQSRTrancheSNP99.80to99.90	4.3448e-4	afr	9e-6	0	78	4.3448e-4
chr15-089669903-T-A	chr15	89669903	T	A	48639688	PASS	0.99678	nfe	0.9653100000000008	134	134	0.99678
chr15-089669998-G-C	chr15	89669998	G	C	63453850	PASS	0.99684	nfe	0.9653370000000008	134	134	0.99684
chr15-089670112-C-A	chr15	89670112	C	A	579477	PASS	0.010773	nfe	0.00815799999999999	1	134	0.010773
chr15-089670112-C-T	chr15	89670112	C	T	579477	PASS	0	none	0	0	134	1e-6
chr15-089671412-C-T	chr15	89671412	C	T	289974	PASS	0.021319	nfe	0.01141799999999998	6	134	0.021319
chr15-089671432-G-A	chr15	89671432	G	A	1935007	PASS	0.10271	mid	0.071308	12	134	0.10271
chr15-089671609-T-A	chr15	89671609	T	A	2016	PASS	5.5e-6	nfe	3.6999999999999985e-5	0	134	3.6999999999999985e-5
chr15-089671609-T-G	chr15	89671609	T	G	2016	PASS	1.03e-5	nfe	1.27e-4	1	134	1.27e-4
chr15-089676715-T-A	chr15	89676715	T	A	112955	PASS	0.27378	nfe	0.06902100000000003	0	0	0.27378
chr15-089677007-C-A	chr15	89677007	C	A	264471	PASS	0	none	0	0	0	1e-6
chr15-089677007-C-G	chr15	89677007	C	G	264471	PASS	0	none	9e-6	0	0	9e-6
chr15-089677007-C-T	chr15	89677007	C	T	264471	PASS	0.093452	mid	0.05646300000000002	0	0	0.093452
chr15-089677041-C-T	chr15	89677041	C	T	399	PASS	7.397e-5	sas	2.2000000000000003e-5	1	4	7.397e-5
chr15-089677171-T-C	chr15	89677171	T	C	476989	PASS	0.038228	nfe	0.031713	4	108	0.038228
chr15-089677189-G-A	chr15	89677189	G	A	21576	PASS	0.0013608	sas	0.00101199999999999	1	122	0.0013608
chr15-089677642-G-A	chr15	89677642	G	A	4290418	PASS	0.26434	mid	0.204551	26	134	0.26434
chr15-089677753-CTTTTTT-*	chr15	89677753	CTTTTTT	*	825025	ExcessHet	0	none	3.3800000000000046e-4	0	66	3.3800000000000046e-4
chr15-089677753-CTTTTTT-ATTTTTT	chr15	89677753	CTTTTTT	ATTTTTT	825025	ExcessHet	0	none	9e-6	0	66	9e-6
chr15-089677753-CTTTTTT-C	chr15	89677753	CTTTTTT	C	825025	ExcessHet	2.19e-6	nfe	0	0	66	2.19e-6
chr15-089677753-CTTTTTT-CATTTTTT	chr15	89677753	CTTTTTT	CATTTTTT	825025	ExcessHet	0	none	3.6999999999999985e-5	0	66	3.6999999999999985e-5
chr15-089677753-CTTTTTT-CT	chr15	89677753	CTTTTTT	CT	825025	ExcessHet	0	none	3.6999999999999985e-5	0	66	3.6999999999999985e-5
chr15-089677753-CTTTTTT-CTT	chr15	89677753	CTTTTTT	CTT	825025	ExcessHet	0	none	0.00100999999999999	0	66	0.00100999999999999
chr15-089677753-CTTTTTT-CTTT	chr15	89677753	CTTTTTT	CTTT	825025	ExcessHet	0	none	0.00977999999999999	0	66	0.00977999999999999
chr15-089677753-CTTTTTT-CTTTT	chr15	89677753	CTTTTTT	CTTTT	825025	ExcessHet	0	none	0.04661900000000001	4	66	0.04661900000000001
chr15-089677753-CTTTTTT-CTTTTT	chr15	89677753	CTTTTTT	CTTTTT	825025	ExcessHet	0	none	0.213216	20	66	0.213216
chr15-089677753-CTTTTTT-CTTTTTTT	chr15	89677753	CTTTTTT	CTTTTTTT	825025	ExcessHet	0	none	0.088838	4	66	0.088838
chr15-089677753-CTTTTTT-CTTTTTTTT	chr15	89677753	CTTTTTT	CTTTTTTTT	825025	ExcessHet	0	none	0.005098	0	66	0.005098
chr15-089677753-CTTTTTT-CTTTTTTTTT	chr15	89677753	CTTTTTT	CTTTTTTTTT	825025	ExcessHet	0	none	1.0799999999999996e-4	0	66	1.0799999999999996e-4
chr15-089677753-CTTTTTT-CTTTTTTTTTT	chr15	89677753	CTTTTTT	CTTTTTTTTTT	825025	ExcessHet	0	none	0	0	66	1e-6
chr15-089677753-CTTTTTT-TTTTTTT	chr15	89677753	CTTTTTT	TTTTTTT	825025	ExcessHet	0	none	0.00110599999999999	0	66	0.00110599999999999
chr15-089677755-T-*	chr15	89677755	T	*	154	PASS	0	none	0.05904500000000002	4	46	0.05904500000000002
chr15-089677755-T-G	chr15	89677755	T	G	154	PASS	1.687e-5	nfe	0	0	46	1.687e-5
chr15-089677777-T-G	chr15	89677777	T	G	6856243	PASS	0.92867	afr	0.8051030000000007	76	88	0.92867
chr15-089677804-G-A	chr15	89677804	G	A	56499	PASS	0.016032	nfe	0.00962299999999999	1	62	0.016032
chr15-089677917-GTTT-G	chr15	89677917	GTTT	G	255314	PASS	1.9346e-4	nfe	2.08e-4	0	0	2.08e-4
chr15-089677917-GTTT-GT	chr15	89677917	GTTT	GT	255314	PASS	0	none	0.00124899999999999	0	0	0.00124899999999999
chr15-089677917-GTTT-GTT	chr15	89677917	GTTT	GTT	255314	PASS	0	none	0.01939500000000001	0	0	0.01939500000000001
chr15-089677917-GTTT-GTTTT	chr15	89677917	GTTT	GTTTT	255314	PASS	0	none	0.10036700000000004	0	0	0.10036700000000004
chr15-089677917-GTTT-GTTTTT	chr15	89677917	GTTT	GTTTTT	255314	PASS	0	none	0.015718	0	0	0.015718
chr15-089677917-GTTT-GTTTTTT	chr15	89677917	GTTT	GTTTTTT	255314	PASS	0	none	0.00188499999999999	0	0	0.00188499999999999
chr15-089677917-GTTT-GTTTTTTT	chr15	89677917	GTTT	GTTTTTTT	255314	PASS	0	none	1.27e-4	0	0	1.27e-4
chr15-089677917-GTTT-GTTTTTTTTT	chr15	89677917	GTTT	GTTTTTTTTT	255314	PASS	0	none	0	0	0	1e-6
chr15-089677917-GTTT-TTTT	chr15	89677917	GTTT	TTTT	255314	PASS	0	none	5.2999999999999994e-5	0	0	5.2999999999999994e-5
chr15-089681756-G-C	chr15	89681756	G	C	33253	PASS	0.0093425	nfe	0.004594	1	122	0.0093425
chr15-089683617-G-A	chr15	89683617	G	A	2596088	PASS	0.068403	mid	0.047213	9	134	0.068403
chr15-089683716-C-A	chr15	89683716	C	A	38738559	PASS	0.71466	nfe	0.6391900000000006	92	134	0.71466
chr15-089684006-A-G	chr15	89684006	A	G	531	PASS	2.013e-5	nfe	0	1	134	2.013e-5
chr15-089686555-GAA-*	chr15	89686555	GAA	*	425556	ExcessHet	0	none	8.9e-5	0	88	8.9e-5
chr15-089686555-GAA-AAA	chr15	89686555	GAA	AAA	425556	ExcessHet	0	none	0.00103499999999999	0	88	0.00103499999999999
chr15-089686555-GAA-G	chr15	89686555	GAA	G	425556	ExcessHet	6.486e-5	nfe	0.00181499999999999	0	88	0.00181499999999999
chr15-089686555-GAA-GA	chr15	89686555	GAA	GA	425556	ExcessHet	0	none	0.16906300000000002	14	88	0.16906300000000002
chr15-089686555-GAA-GAAA	chr15	89686555	GAA	GAAA	425556	ExcessHet	0	none	0.05323500000000001	4	88	0.05323500000000001
chr15-089686555-GAA-GAAAA	chr15	89686555	GAA	GAAAA	425556	ExcessHet	0	none	7.260000000000005e-4	0	88	7.260000000000005e-4
chr15-089686555-GAA-GAAAAA	chr15	89686555	GAA	GAAAAA	425556	ExcessHet	0	none	0	0	88	1e-6
chr15-089686556-A-*	chr15	89686556	A	*	627	PASS	0	none	0.171242	14	88	0.171242
chr15-089686556-A-G	chr15	89686556	A	G	627	PASS	2.19e-6	nfe	9e-6	0	88	9e-6
chr15-089688167-T-*	chr15	89688167	T	*	15275736	PASS	0	none	0	0	128	1e-6
chr15-089688167-T-C	chr15	89688167	T	C	15275736	PASS	0.92135	nfe	0.7027290000000006	117	128	0.92135
chr15-089688239-G-A	chr15	89688239	G	A	2658090	PASS	0.25154	mid	0.161223	25	122	0.25154
chr15-089690738-G-C	chr15	89690738	G	C	2260575	PASS	0.25795	mid	0.20207	26	134	0.25795
chr15-089690774-A-G	chr15	89690774	A	G	8740459	PASS	0.92039	nfe	0.8533620000000004	118	132	0.92039
chr15-089690823-G-C	chr15	89690823	G	C	50479	PASS	0	none	0	0	130	1e-6
chr15-089690823-G-T	chr15	89690823	G	T	50479	PASS	0.0083668	nfe	0.005056	1	130	0.0083668
chr15-089701802-G-A	chr15	89701802	G	A	395125	PASS	0.023328	nfe	0.01157499999999998	1	134	0.023328
chr15-089701943-T-A	chr15	89701943	T	A	21123351	PASS	0.49221	afr	0.4248729999999997	59	134	0.49221
chr15-089702022-C-T	chr15	89702022	C	T	13143061	PASS	0.50424	afr	0.42533299999999974	59	134	0.50424
chr15-089702051-T-C	chr15	89702051	T	C	959	PASS	2.63e-6	nfe	0	1	134	2.63e-6
chr15-089702067-G-C	chr15	89702067	G	C	9595998	PASS	0.49133	afr	0.4252519999999997	59	134	0.49133
chr15-089702907-G-A	chr15	89702907	G	A	172066	PASS	0.012423	nfe	0.007249	1	134	0.012423
chr15-089702915-C-T	chr15	89702915	C	T	822	PASS	2.64e-6	nfe	0	1	134	2.64e-6
chr15-089703105-A-C	chr15	89703105	A	C	18500748	PASS	0	none	0	0	134	1e-6
chr15-089703105-A-G	chr15	89703105	A	G	18500748	PASS	0.49235	afr	0.4247919999999997	59	134	0.49235
chr15-089703274-T-C	chr15	89703274	T	C	484534	PASS	0.033822	nfe	0.021025	5	134	0.033822
chr15-089703427-G-C	chr15	89703427	G	C	281	PASS	7.302e-5	amr	0	1	104	7.302e-5
chr15-089703530-T-C	chr15	89703530	T	C	240829	PASS	0.075715	mid	0.05305400000000001	1	18	0.075715
chr15-089703786-G-A	chr15	89703786	G	A	186451	PASS	0.33812	nfe	0.090818	0	0	0.33812
chr15-089704147-A-G	chr15	89704147	A	G	27113	PASS	0.19701	nfe	0.01918500000000001	0	0	0.19701
chr15-089704156-C-A	chr15	89704156	C	A	79	PASS	0	none	3.6999999999999985e-5	0	0	3.6999999999999985e-5
chr15-089704170-CAAAAAAA-*	chr15	89704170	CAAAAAAA	*	19561.97	PASS	0	none	9e-6	0	0	9e-6
chr15-089704170-CAAAAAAA-C	chr15	89704170	CAAAAAAA	C	19561.97	PASS	0	none	9e-6	0	0	9e-6
chr15-089704170-CAAAAAAA-CAA	chr15	89704170	CAAAAAAA	CAA	19561.97	PASS	0	none	3.6999999999999985e-5	0	0	3.6999999999999985e-5
chr15-089704170-CAAAAAAA-CAAA	chr15	89704170	CAAAAAAA	CAAA	19561.97	PASS	0	none	2.93e-4	0	0	2.93e-4
chr15-089704170-CAAAAAAA-CAAAA	chr15	89704170	CAAAAAAA	CAAAA	19561.97	PASS	0	none	0.002033	0	0	0.002033
chr15-089704170-CAAAAAAA-CAAAAA	chr15	89704170	CAAAAAAA	CAAAAA	19561.97	PASS	0	none	0.005089	0	0	0.005089
chr15-089704170-CAAAAAAA-CAAAAAA	chr15	89704170	CAAAAAAA	CAAAAAA	19561.97	PASS	0	none	0.003082	0	0	0.003082
chr15-089704170-CAAAAAAA-CAAAAAAAA	chr15	89704170	CAAAAAAA	CAAAAAAAA	19561.97	PASS	0	none	0.002781	0	0	0.002781
chr15-089704170-CAAAAAAA-CAAAAAAAAA	chr15	89704170	CAAAAAAA	CAAAAAAAAA	19561.97	PASS	0	none	4.940000000000003e-4	0	0	4.940000000000003e-4
chr15-089704170-CAAAAAAA-CAAAAAAAAAA	chr15	89704170	CAAAAAAA	CAAAAAAAAAA	19561.97	PASS	0	none	2.2000000000000003e-5	0	0	2.2000000000000003e-5
chr15-089704170-CAAAAAAA-CAAAAAAAAAAA	chr15	89704170	CAAAAAAA	CAAAAAAAAAAA	19561.97	PASS	0	none	0	0	0	1e-6
chr15-089705144-G-C	chr15	89705144	G	C	1159956	PASS	0.38987	nfe	0.29909099999999994	3	6	0.38987
chr15-089705359-AAAC-A	chr15	89705359	AAAC	A	206959	PASS	0.013881	nfe	0.006809	2	134	0.013881
chr15-089705359-AAAC-GAAC	chr15	89705359	AAAC	GAAC	206959	PASS	0	none	0.006447	0	134	0.006447
chr15-089705362-C-*	chr15	89705362	C	*	4861	PASS	0	none	0.006809	2	132	0.006809
chr15-089705362-C-A	chr15	89705362	C	A	4861	PASS	0.0050099	sas	4.05e-4	0	132	0.0050099
chr15-089705588-A-T	chr15	89705588	A	T	20264854	PASS	0.72025	mid	0.6453630000000008	86	134	0.72025
chr15-089712053-A-G	chr15	89712053	A	G	311031	PASS	0.030546	nfe	0.021051	4	134	0.030546
chr15-089712212-C-A	chr15	89712212	C	A	4027737	PASS	0	none	0	0	124	1e-6
chr15-089712212-C-G	chr15	89712212	C	G	4027737	PASS	0.46035	afr	0.4167559999999996	54	124	0.46035
chr15-089712212-C-T	chr15	89712212	C	T	4027737	PASS	0	none	9e-6	0	124	9e-6
chr15-089714913-C-G	chr15	89714913	C	G	3360614	PASS	0.30562	mid	0.217629	27	134	0.30562
chr15-089716914-T-A	chr15	89716914	T	A	7031300	PASS	0.46806	afr	0.4151119999999996	58	134	0.46806
chr15-089717025-C-*	chr15	89717025	C	*	6881	VQSRTrancheINDEL99.50to99.90	0	none	0	0	82	1e-6
chr15-089717025-C-A	chr15	89717025	C	A	6881	VQSRTrancheINDEL99.50to99.90	0.020535	nfe	0.00127599999999999	0	82	0.020535
chr15-089717025-C-CTTT	chr15	89717025	C	CTTT	6881	VQSRTrancheINDEL99.50to99.90	0	none	0	0	82	1e-6
chr15-089717025-C-CTTTTT	chr15	89717025	C	CTTTTT	6881	VQSRTrancheINDEL99.50to99.90	0	none	0	0	82	1e-6
chr15-089717025-C-G	chr15	89717025	C	G	6881	VQSRTrancheINDEL99.50to99.90	0	none	0	0	82	1e-6
chr15-089717025-C-T	chr15	89717025	C	T	6881	VQSRTrancheINDEL99.50to99.90	0.0027993	sas	0.006206	0	82	0.006206
chr15-089717042-TTTC-*	chr15	89717042	TTTC	*	325.97	VQSRTrancheINDEL99.50to99.90	0	none	1.6699999999999994e-4	0	98	1.6699999999999994e-4
chr15-089717042-TTTC-T	chr15	89717042	TTTC	T	325.97	VQSRTrancheINDEL99.50to99.90	6.9095e-4	afr	3.6000000000000035e-4	0	98	6.9095e-4
chr15-089717042-TTTC-TTTATTC	chr15	89717042	TTTC	TTTATTC	325.97	VQSRTrancheINDEL99.50to99.90	0	none	2.2000000000000003e-5	0	98	2.2000000000000003e-5
chr15-089717043-TTC-*	chr15	89717043	TTC	*	880.97	VQSRTrancheINDEL97.00to99.00	0	none	5.870000000000005e-4	0	98	5.870000000000005e-4
chr15-089717043-TTC-T	chr15	89717043	TTC	T	880.97	VQSRTrancheINDEL97.00to99.00	2.2416e-4	afr	7.500000000000004e-4	0	98	7.500000000000004e-4
chr15-089717043-TTC-TTATC	chr15	89717043	TTC	TTATC	880.97	VQSRTrancheINDEL97.00to99.00	0	none	1.47e-4	0	98	1.47e-4
chr15-089717044-TC-*	chr15	89717044	TC	*	939	VQSRTrancheINDEL99.50to99.90	0	none	0.00147099999999999	0	94	0.00147099999999999
chr15-089717044-TC-CC	chr15	89717044	TC	CC	939	VQSRTrancheINDEL99.50to99.90	0	none	9e-6	0	94	9e-6
chr15-089717044-TC-T	chr15	89717044	TC	T	939	VQSRTrancheINDEL99.50to99.90	3.4665e-4	nfe	7.970000000000003e-4	0	94	7.970000000000003e-4
chr15-089717044-TC-TAC	chr15	89717044	TC	TAC	939	VQSRTrancheINDEL99.50to99.90	0	none	2.9400000000000004e-4	0	94	2.9400000000000004e-4
chr15-089717045-CTTTTTTTTTTTTT-*	chr15	89717045	CTTTTTTTTTTTTT	*	1023921	PASS	0	none	0.00173699999999999	0	14	0.00173699999999999
chr15-089717045-CTTTTTTTTTTTTT-ATTTTTTTTTTTTT	chr15	89717045	CTTTTTTTTTTTTT	ATTTTTTTTTTTTT	1023921	PASS	0	none	4.0400000000000006e-4	0	14	4.0400000000000006e-4
chr15-089717045-CTTTTTTTTTTTTT-C	chr15	89717045	CTTTTTTTTTTTTT	C	1023921	PASS	1.016e-5	nfe	0	0	14	1.016e-5
chr15-089717045-CTTTTTTTTTTTTT-CATTTTTTTTTTTTT	chr15	89717045	CTTTTTTTTTTTTT	CATTTTTTTTTTTTT	1023921	PASS	0	none	0	0	14	1e-6
chr15-089717045-CTTTTTTTTTTTTT-CTTTT	chr15	89717045	CTTTTTTTTTTTTT	CTTTT	1023921	PASS	0	none	1.87e-4	0	14	1.87e-4
chr15-089717045-CTTTTTTTTTTTTT-CTTTTT	chr15	89717045	CTTTTTTTTTTTTT	CTTTTT	1023921	PASS	0	none	3.6999999999999985e-5	0	14	3.6999999999999985e-5
chr15-089717045-CTTTTTTTTTTTTT-CTTTTTT	chr15	89717045	CTTTTTTTTTTTTT	CTTTTTT	1023921	PASS	0	none	3.590000000000004e-4	1	14	3.590000000000004e-4
chr15-089717045-CTTTTTTTTTTTTT-CTTTTTTT	chr15	89717045	CTTTTTTTTTTTTT	CTTTTTTT	1023921	PASS	0	none	7.950000000000004e-4	0	14	7.950000000000004e-4
chr15-089717045-CTTTTTTTTTTTTT-CTTTTTTTT	chr15	89717045	CTTTTTTTTTTTTT	CTTTTTTTT	1023921	PASS	0	none	0.004657	0	14	0.004657
chr15-089717045-CTTTTTTTTTTTTT-CTTTTTTTTT	chr15	89717045	CTTTTTTTTTTTTT	CTTTTTTTTT	1023921	PASS	0	none	0.007795	0	14	0.007795
chr15-089717045-CTTTTTTTTTTTTT-CTTTTTTTTTT	chr15	89717045	CTTTTTTTTTTTTT	CTTTTTTTTTT	1023921	PASS	0	none	0.021984	0	14	0.021984
chr15-089717045-CTTTTTTTTTTTTT-CTTTTTTTTTTT	chr15	89717045	CTTTTTTTTTTTTT	CTTTTTTTTTTT	1023921	PASS	0	none	0.05936300000000001	1	14	0.05936300000000001
chr15-089717045-CTTTTTTTTTTTTT-CTTTTTTTTTTTT	chr15	89717045	CTTTTTTTTTTTTT	CTTTTTTTTTTTT	1023921	PASS	0	none	0.099308	0	14	0.099308
chr15-089717045-CTTTTTTTTTTTTT-CTTTTTTTTTTTTTT	chr15	89717045	CTTTTTTTTTTTTT	CTTTTTTTTTTTTTT	1023921	PASS	0	none	0.15296700000000002	2	14	0.15296700000000002
chr15-089717045-CTTTTTTTTTTTTT-CTTTTTTTTTTTTTTT	chr15	89717045	CTTTTTTTTTTTTT	CTTTTTTTTTTTTTTT	1023921	PASS	0	none	0.08724200000000001	4	14	0.08724200000000001
chr15-089717045-CTTTTTTTTTTTTT-CTTTTTTTTTTTTTTTT	chr15	89717045	CTTTTTTTTTTTTT	CTTTTTTTTTTTTTTTT	1023921	PASS	0	none	0.02061400000000001	0	14	0.02061400000000001
chr15-089717045-CTTTTTTTTTTTTT-CTTTTTTTTTTTTTTTTT	chr15	89717045	CTTTTTTTTTTTTT	CTTTTTTTTTTTTTTTTT	1023921	PASS	0	none	0.004478	0	14	0.004478
chr15-089717045-CTTTTTTTTTTTTT-CTTTTTTTTTTTTTTTTTT	chr15	89717045	CTTTTTTTTTTTTT	CTTTTTTTTTTTTTTTTTT	1023921	PASS	0	none	0.00151699999999999	0	14	0.00151699999999999
chr15-089717045-CTTTTTTTTTTTTT-CTTTTTTTTTTTTTTTTTTT	chr15	89717045	CTTTTTTTTTTTTT	CTTTTTTTTTTTTTTTTTTT	1023921	PASS	0	none	6.780000000000002e-4	0	14	6.780000000000002e-4
chr15-089717045-CTTTTTTTTTTTTT-CTTTTTTTTTTTTTTTTTTTT	chr15	89717045	CTTTTTTTTTTTTT	CTTTTTTTTTTTTTTTTTTTT	1023921	PASS	0	none	2.2899999999999996e-4	0	14	2.2899999999999996e-4
chr15-089717045-CTTTTTTTTTTTTT-CTTTTTTTTTTTTTTTTTTTTT	chr15	89717045	CTTTTTTTTTTTTT	CTTTTTTTTTTTTTTTTTTTTT	1023921	PASS	0	none	8.9e-5	0	14	8.9e-5
chr15-089717045-CTTTTTTTTTTTTT-CTTTTTTTTTTTTTTTTTTTTTT	chr15	89717045	CTTTTTTTTTTTTT	CTTTTTTTTTTTTTTTTTTTTTT	1023921	PASS	0	none	1.27e-4	0	14	1.27e-4
chr15-089717045-CTTTTTTTTTTTTT-CTTTTTTTTTTTTTTTTTTTTTTT	chr15	89717045	CTTTTTTTTTTTTT	CTTTTTTTTTTTTTTTTTTTTTTT	1023921	PASS	0	none	4.480000000000004e-4	0	14	4.480000000000004e-4
chr15-089717045-CTTTTTTTTTTTTT-CTTTTTTTTTTTTTTTTTTTTTTTT	chr15	89717045	CTTTTTTTTTTTTT	CTTTTTTTTTTTTTTTTTTTTTTTT	1023921	PASS	0	none	6.780000000000002e-4	0	14	6.780000000000002e-4
chr15-089717045-CTTTTTTTTTTTTT-CTTTTTTTTTTTTTTTTTTTTTTTTT	chr15	89717045	CTTTTTTTTTTTTT	CTTTTTTTTTTTTTTTTTTTTTTTTT	1023921	PASS	0	none	3.3700000000000044e-4	0	14	3.3700000000000044e-4
chr15-089717045-CTTTTTTTTTTTTT-CTTTTTTTTTTTTTTTTTTTTTTTTTT	chr15	89717045	CTTTTTTTTTTTTT	CTTTTTTTTTTTTTTTTTTTTTTTTTT	1023921	PASS	0	none	6.999999999999998e-5	0	14	6.999999999999998e-5
chr15-089717045-CTTTTTTTTTTTTT-CTTTTTTTTTTTTTTTTTTTTTTTTTTT	chr15	89717045	CTTTTTTTTTTTTT	CTTTTTTTTTTTTTTTTTTTTTTTTTTT	1023921	PASS	0	none	5.2999999999999994e-5	0	14	5.2999999999999994e-5
chr15-089717045-CTTTTTTTTTTTTT-CTTTTTTTTTTTTTTTTTTTTTTTTTTTATTTTTTTTTTTTTTTTTT	chr15	89717045	CTTTTTTTTTTTTT	CTTTTTTTTTTTTTTTTTTTTTTTTTTTATTTTTTTTTTTTTTTTTT	1023921	PASS	0	none	0	0	14	1e-6
chr15-089717045-CTTTTTTTTTTTTT-CTTTTTTTTTTTTTTTTTTTTTTTTTTTT	chr15	89717045	CTTTTTTTTTTTTT	CTTTTTTTTTTTTTTTTTTTTTTTTTTTT	1023921	PASS	0	none	6.999999999999998e-5	0	14	6.999999999999998e-5
chr15-089717045-CTTTTTTTTTTTTT-CTTTTTTTTTTTTTTTTTTTTTTTTTTTTT	chr15	89717045	CTTTTTTTTTTTTT	CTTTTTTTTTTTTTTTTTTTTTTTTTTTTT	1023921	PASS	0	none	2.08e-4	0	14	2.08e-4
chr15-089717045-CTTTTTTTTTTTTT-CTTTTTTTTTTTTTTTTTTTTTTTTTTTTTT	chr15	89717045	CTTTTTTTTTTTTT	CTTTTTTTTTTTTTTTTTTTTTTTTTTTTTT	1023921	PASS	0	none	2.2000000000000003e-5	0	14	2.2000000000000003e-5
chr15-089717045-CTTTTTTTTTTTTT-CTTTTTTTTTTTTTTTTTTTTTTTTTTTTTTTT	chr15	89717045	CTTTTTTTTTTTTT	CTTTTTTTTTTTTTTTTTTTTTTTTTTTTTTTT	1023921	PASS	0	none	3.6999999999999985e-5	0	14	3.6999999999999985e-5
chr15-089717045-CTTTTTTTTTTTTT-CTTTTTTTTTTTTTTTTTTTTTTTTTTTTTTTTT	chr15	89717045	CTTTTTTTTTTTTT	CTTTTTTTTTTTTTTTTTTTTTTTTTTTTTTTTT	1023921	PASS	0	none	1.27e-4	0	14	1.27e-4
chr15-089717045-CTTTTTTTTTTTTT-CTTTTTTTTTTTTTTTTTTTTTTTTTTTTTTTTTT	chr15	89717045	CTTTTTTTTTTTTT	CTTTTTTTTTTTTTTTTTTTTTTTTTTTTTTTTTT	1023921	PASS	0	none	3.6999999999999985e-5	0	14	3.6999999999999985e-5
chr15-089717045-CTTTTTTTTTTTTT-CTTTTTTTTTTTTTTTTTTTTTTTTTTTTTTTTTTT	chr15	89717045	CTTTTTTTTTTTTT	CTTTTTTTTTTTTTTTTTTTTTTTTTTTTTTTTTTT	1023921	PASS	0	none	9e-6	0	14	9e-6
chr15-089717045-CTTTTTTTTTTTTT-CTTTTTTTTTTTTTTTTTTTTTTTTTTTTTTTTTTTT	chr15	89717045	CTTTTTTTTTTTTT	CTTTTTTTTTTTTTTTTTTTTTTTTTTTTTTTTTTTT	1023921	PASS	0	none	9e-6	0	14	9e-6
chr15-089717045-CTTTTTTTTTTTTT-CTTTTTTTTTTTTTTTTTTTTTTTTTTTTTTTTTTTTTT	chr15	89717045	CTTTTTTTTTTTTT	CTTTTTTTTTTTTTTTTTTTTTTTTTTTTTTTTTTTTTT	1023921	PASS	0	none	0	0	14	1e-6
chr15-089717045-CTTTTTTTTTTTTT-TTTTTTTTTTTTTT	chr15	89717045	CTTTTTTTTTTTTT	TTTTTTTTTTTTTT	1023921	PASS	0	none	0.004249	0	14	0.004249
chr15-089717046-T-*	chr15	89717046	T	*	259	PASS	0	none	0.18944100000000005	2	26	0.18944100000000005
chr15-089717046-T-A	chr15	89717046	T	A	259	PASS	0.0013854	eas	9.140000000000004e-4	0	26	0.0013854
chr15-089717047-T-*	chr15	89717047	T	*	32	PASS	0	none	0.09838700000000002	2	48	0.09838700000000002
chr15-089717047-T-A	chr15	89717047	T	A	32	PASS	2.0735e-4	nfe	2.08e-4	0	48	2.08e-4
chr15-089717047-T-TTC	chr15	89717047	T	TTC	32	PASS	1.561e-5	nfe	0	0	48	1.561e-5
chr15-089717048-T-*	chr15	89717048	T	*	142	VQSRTrancheINDEL95.00to96.00	0	none	0.04023800000000002	1	72	0.04023800000000002
chr15-089717048-T-A	chr15	89717048	T	A	142	VQSRTrancheINDEL95.00to96.00	2.112e-5	nfe	3.6999999999999985e-5	0	72	3.6999999999999985e-5
chr15-089717048-T-C	chr15	89717048	T	C	142	VQSRTrancheINDEL95.00to96.00	0	none	0	0	72	1e-6
chr15-089717048-T-TC	chr15	89717048	T	TC	142	VQSRTrancheINDEL95.00to96.00	0.00017340000000000001	eas	8.9e-5	0	72	0.00017340000000000001
chr15-089717048-T-TTC	chr15	89717048	T	TTC	142	VQSRTrancheINDEL95.00to96.00	2.2347e-4	sas	0	0	72	2.2347e-4
chr15-089717049-T-*	chr15	89717049	T	*	2257	VQSRTrancheINDEL95.00to96.00	0	none	0.01594900000000002	1	110	0.01594900000000002
chr15-089717049-T-C	chr15	89717049	T	C	2257	VQSRTrancheINDEL95.00to96.00	0.0010643	eas	6.330000000000003e-4	0	110	0.0010643
chr15-089717049-T-TC	chr15	89717049	T	TC	2257	VQSRTrancheINDEL95.00to96.00	4.183e-5	sas	0	0	110	4.183e-5
chr15-089717050-T-*	chr15	89717050	T	*	544	PASS	0	none	0.007117	1	120	0.007117
chr15-089717050-T-C	chr15	89717050	T	C	544	PASS	3.3177e-4	eas	2.7300000000000035e-4	0	120	3.3177e-4
chr15-089717051-T-*	chr15	89717051	T	*	646	PASS	0	none	0.00209	1	126	0.00209
chr15-089717051-T-C	chr15	89717051	T	C	646	PASS	1.0649e-4	eas	7.099999999999998e-5	0	126	1.0649e-4
chr15-089721488-C-A	chr15	89721488	C	A	243022	PASS	0.34217	nfe	0.11297400000000002	0	0	0.34217
chr15-089721532-T-A	chr15	89721532	T	A	356025	PASS	0.37231	nfe	0.145963	0	0	0.37231
chr15-089727336-T-C	chr15	89727336	T	C	10300372	PASS	0.48207	afr	0.42095199999999966	60	134	0.48207
chr15-089727428-T-A	chr15	89727428	T	A	5534744	PASS	0	none	0	0	134	1e-6
chr15-089727428-T-C	chr15	89727428	T	C	5534744	PASS	0.47593	afr	0.4180589999999996	60	134	0.47593
chr15-089729809-C-G	chr15	89729809	C	G	6932780	PASS	0.33206	afr	0.23246400000000003	29	134	0.33206
chr15-089729839-A-G	chr15	89729839	A	G	9474306	PASS	0.55788	afr	0.32762899999999956	34	134	0.55788
chr15-089731408-T-TG	chr15	89731408	T	TG	11642017.97	PASS	0.62428	mid	0.549818	73	134	0.62428
chr15-089731578-C-T	chr15	89731578	C	T	1936716	PASS	0.089978	afr	0.07203100000000003	12	134	0.089978
chr15-089733369-A-T	chr15	89733369	A	T	4377385	PASS	0.37999	sas	0.3070999999999995	45	134	0.37999
chr15-089737779-G-C	chr15	89737779	G	C	131021	PASS	0.05558	afr	0.004697	1	134	0.05558
chr15-089737814-C-G	chr15	89737814	C	G	3167433	PASS	0.17913	nfe	0.14498800000000003	24	134	0.17913
chr15-089738047-A-C	chr15	89738047	A	C	835898	PASS	0.053136	nfe	0.03663	4	134	0.053136
chr15-089738117-C-*	chr15	89738117	C	*	121705	PASS	0	none	0	0	134	1e-6
chr15-089738117-C-T	chr15	89738117	C	T	121705	PASS	0.044419	afr	0.004084	1	134	0.044419
chr15-089743448-C-T	chr15	89743448	C	T	381823	PASS	0.021834	nfe	0.01698600000000002	4	134	0.021834
chr15-089743476-A-G	chr15	89743476	A	G	9808	PASS	0.0015401	nfe	4.730000000000004e-4	1	134	0.0015401
chr15-089743663-C-T	chr15	89743663	C	T	1891211	PASS	0.28661	mid	0.192974	21	106	0.28661
chr15-089743726-C-T	chr15	89743726	C	T	10977	PASS	0.0046157	nfe	0.00151799999999999	1	46	0.0046157
chr15-089749703-G-C	chr15	89749703	G	C	874586	PASS	0.62271	eas	0.3287259999999997	0	0	0.62271
chr15-089750470-G-A	chr15	89750470	G	A	5256808	PASS	0.29172	nfe	0.23214	37	134	0.29172
chr15-089750545-A-C	chr15	89750545	A	C	21708890	PASS	0.82353	afr	0.6404350000000006	87	134	0.82353
chr15-089750545-A-G	chr15	89750545	A	G	21708890	PASS	0	none	0	0	134	1e-6
chr15-089750563-G-C	chr15	89750563	G	C	10301819	PASS	0.39203	mid	0.29105899999999946	40	134	0.39203
chr15-089750575-C-A	chr15	89750575	C	A	3073381	PASS	0.23706	amr	0.07854300000000002	7	134	0.23706
chr15-089750575-C-T	chr15	89750575	C	T	3073381	PASS	1.42e-6	nfe	0	0	134	1.42e-6
chr15-089750779-G-A	chr15	89750779	G	A	78691	PASS	0	none	2.2000000000000003e-5	0	134	2.2000000000000003e-5
chr15-089750779-G-C	chr15	89750779	G	C	78691	PASS	0.026566	afr	0.00181699999999999	1	134	0.026566
chr15-089750887-G-A	chr15	89750887	G	A	176822	PASS	0.0086368	nfe	0.004518	1	134	0.0086368
chr15-089750887-G-T	chr15	89750887	G	T	176822	PASS	0	none	9e-6	0	134	9e-6
chr15-089751050-A-*	chr15	89751050	A	*	5528516	PASS	0	none	0	0	130	1e-6
chr15-089751050-A-C	chr15	89751050	A	C	5528516	PASS	0.35875	afr	0.15630400000000003	29	130	0.35875
chr15-089751050-A-G	chr15	89751050	A	G	5528516	PASS	0	none	0	0	130	1e-6
chr15-089751058-TG-*	chr15	89751058	TG	*	6063768	PASS	0	none	0	0	130	1e-6
chr15-089751058-TG-AG	chr15	89751058	TG	AG	6063768	PASS	0	none	0	0	130	1e-6
chr15-089751058-TG-GG	chr15	89751058	TG	GG	6063768	PASS	0	none	0.17081800000000005	30	130	0.17081800000000005
chr15-089751058-TG-T	chr15	89751058	TG	T	6063768	PASS	0	none	0	0	130	1e-6
chr15-089751073-C-*	chr15	89751073	C	*	5018888	PASS	0	none	0	0	130	1e-6
chr15-089751073-C-CG	chr15	89751073	C	CG	5018888	PASS	0.30997	afr	0.122862	29	130	0.30997
chr15-089751073-C-T	chr15	89751073	C	T	5018888	PASS	3.54e-6	nfe	0	0	130	3.54e-6
chr15-089751075-C-*	chr15	89751075	C	*	14024142	PASS	0	none	0	0	126	1e-6
chr15-089751075-C-CACGGGGCTCGG	chr15	89751075	C	CACGGGGCTCGG	14024142	PASS	0.31042	afr	0.122875	29	126	0.31042
chr15-089751075-C-CACGGGGCTCGGCACGGGGCTCGG	chr15	89751075	C	CACGGGGCTCGGCACGGGGCTCGG	14024142	PASS	1.6645e-4	afr	2.2000000000000003e-5	0	126	1.6645e-4
chr15-089751075-C-CCACGGGGCTCGG	chr15	89751075	C	CCACGGGGCTCGG	14024142	PASS	6.893e-5	eas	2.2000000000000003e-5	0	126	6.893e-5
chr15-089751075-C-CGCGGGGCTCGG	chr15	89751075	C	CGCGGGGCTCGG	14024142	PASS	5.21e-6	nfe	0	0	126	5.21e-6
chr15-089751075-C-CGCGGGGCTCGGCACGGGGCTCGG	chr15	89751075	C	CGCGGGGCTCGGCACGGGGCTCGG	14024142	PASS	3.4e-7	nfe	9e-6	0	126	9e-6
chr15-089751075-C-G	chr15	89751075	C	G	14024142	PASS	0.53615	afr	0.29771799999999976	34	126	0.53615
chr15-089751252-GGGCCGGC-G	chr15	89751252	GGGCCGGC	G	18257.97	PASS	0.0023957	nfe	2.9400000000000004e-4	1	128	0.0023957
chr15-089751252-GGGCCGGC-GGGCCGGCGGCCGGC	chr15	89751252	GGGCCGGC	GGGCCGGCGGCCGGC	18257.97	PASS	0	none	0	0	128	1e-6
chr15-089751258-G-*	chr15	89751258	G	*	1813	PASS	0	none	2.9400000000000004e-4	1	128	2.9400000000000004e-4
chr15-089751258-G-A	chr15	89751258	G	A	1813	PASS	0	none	9e-6	0	128	9e-6
chr15-089751258-G-T	chr15	89751258	G	T	1813	PASS	0	none	9e-6	0	128	9e-6
chr15-089751259-CG-*	chr15	89751259	CG	*	3589	PASS	0	none	2.9400000000000004e-4	1	126	2.9400000000000004e-4
chr15-089751259-CG-C	chr15	89751259	CG	C	3589	PASS	0	none	0	0	126	1e-6
chr15-089751259-CG-TG	chr15	89751259	CG	TG	3589	PASS	0	none	9e-6	0	126	9e-6
chr15-089751267-G-A	chr15	89751267	G	A	19132	PASS	0.0041294	nfe	5.640000000000005e-4	1	126	0.0041294
chr15-089751331-T-C	chr15	89751331	T	C	20223	PASS	8.5168e-4	mid	7.730000000000004e-4	1	98	8.5168e-4
chr15-089751387-C-T	chr15	89751387	C	T	10836	PASS	0.014719	afr	4.950000000000003e-4	0	90	0.014719
chr15-089751444-G-A	chr15	89751444	G	A	963889	PASS	0	none	0	0	92	1e-6
chr15-089751444-G-C	chr15	89751444	G	C	963889	PASS	0.30241	mid	0.09050900000000002	19	92	0.30241
chr15-089752352-C-A	chr15	89752352	C	A	1190769	PASS	0	none	0	0	70	1e-6
chr15-089752352-C-T	chr15	89752352	C	T	1190769	PASS	0.26642	sas	0.18579	19	70	0.26642
chr15-089752729-C-G	chr15	89752729	C	G	4291277	PASS	3.269e-5	nfe	9e-6	0	132	3.269e-5
chr15-089752729-C-T	chr15	89752729	C	T	4291277	PASS	0.3301	nfe	0.2824849999999997	41	132	0.3301
chr15-089752803-C-A	chr15	89752803	C	A	10814	PASS	0	none	0	0	104	1e-6
chr15-089752803-C-G	chr15	89752803	C	G	10814	PASS	0.011316	afr	0.00103499999999999	1	104	0.011316
chr15-089752813-G-A	chr15	89752813	G	A	7005024	PASS	0	none	2.2000000000000003e-5	0	100	2.2000000000000003e-5
chr15-089752813-G-T	chr15	89752813	G	T	7005024	PASS	0.85376	eas	0.7126629999999999	72	100	0.85376
chr15-089752873-T-TC	chr15	89752873	T	TC	2680054.97	PASS	0.32688	nfe	0.25898299999999985	23	72	0.32688
chr15-089752884-G-A	chr15	89752884	G	A	7284	PASS	0.011324	afr	8.910000000000005e-4	0	68	0.011324
chr15-089752884-G-C	chr15	89752884	G	C	7284	PASS	0	none	0	0	68	1e-6
chr15-089752884-G-T	chr15	89752884	G	T	7284	PASS	0	none	9e-6	0	68	9e-6
chr15-089752945-T-C	chr15	89752945	T	C	1849358	PASS	0.32319	nfe	0.247116	8	38	0.32319
chr15-089752973-G-A	chr15	89752973	G	A	86480	PASS	0.022689	nfe	0.01337699999999999	1	46	0.022689
chr15-089753018-G-A	chr15	89753018	G	A	30	PASS	0	none	0	0	42	1e-6
chr15-089753018-G-T	chr15	89753018	G	T	30	PASS	0	none	9e-6	0	42	9e-6
chr15-089753036-GT-G	chr15	89753036	GT	G	202	VQSRTrancheINDEL99.90to99.95	3.54e-6	nfe	9e-6	0	30	9e-6
chr15-089753036-GT-TT	chr15	89753036	GT	TT	202	VQSRTrancheINDEL99.90to99.95	0	none	1.6699999999999994e-4	0	30	1.6699999999999994e-4
chr15-089753037-TC-*	chr15	89753037	TC	*	313	VQSRTrancheINDEL99.90to99.95	0	none	9e-6	0	52	9e-6
chr15-089753037-TC-AC	chr15	89753037	TC	AC	313	VQSRTrancheINDEL99.90to99.95	0	none	0	0	52	1e-6
chr15-089753037-TC-GC	chr15	89753037	TC	GC	313	VQSRTrancheINDEL99.90to99.95	0	none	0	0	52	1e-6
chr15-089753037-TC-T	chr15	89753037	TC	T	313	VQSRTrancheINDEL99.90to99.95	1.4275e-4	sas	1.88e-4	0	52	1.88e-4
chr15-089753038-CCAAAAAAA-*	chr15	89753038	CCAAAAAAA	*	1937	VQSRTrancheINDEL99.90to99.95	0	none	1.6699999999999994e-4	0	30	1.6699999999999994e-4
chr15-089753038-CCAAAAAAA-C	chr15	89753038	CCAAAAAAA	C	1937	VQSRTrancheINDEL99.90to99.95	0	none	0	0	30	1e-6
chr15-089753038-CCAAAAAAA-CA	chr15	89753038	CCAAAAAAA	CA	1937	VQSRTrancheINDEL99.90to99.95	0	none	9e-6	0	30	9e-6
chr15-089753038-CCAAAAAAA-CAA	chr15	89753038	CCAAAAAAA	CAA	1937	VQSRTrancheINDEL99.90to99.95	0	none	2.2000000000000003e-5	0	30	2.2000000000000003e-5
chr15-089753038-CCAAAAAAA-CAAA	chr15	89753038	CCAAAAAAA	CAAA	1937	VQSRTrancheINDEL99.90to99.95	0	none	6.999999999999998e-5	0	30	6.999999999999998e-5
chr15-089753038-CCAAAAAAA-CAAAA	chr15	89753038	CCAAAAAAA	CAAAA	1937	VQSRTrancheINDEL99.90to99.95	0	none	1.6699999999999994e-4	0	30	1.6699999999999994e-4
chr15-089753038-CCAAAAAAA-CAAAAA	chr15	89753038	CCAAAAAAA	CAAAAA	1937	VQSRTrancheINDEL99.90to99.95	0	none	4.0400000000000006e-4	0	30	4.0400000000000006e-4
chr15-089753038-CCAAAAAAA-CAAAAAA	chr15	89753038	CCAAAAAAA	CAAAAAA	1937	VQSRTrancheINDEL99.90to99.95	0	none	1.27e-4	0	30	1.27e-4
chr15-089753038-CCAAAAAAA-CACAAAAAAA	chr15	89753038	CCAAAAAAA	CACAAAAAAA	1937	VQSRTrancheINDEL99.90to99.95	0	none	0	0	30	1e-6
chr15-089753038-CCAAAAAAA-GCAAAAAAA	chr15	89753038	CCAAAAAAA	GCAAAAAAA	1937	VQSRTrancheINDEL99.90to99.95	0	none	0	0	30	1e-6
chr15-089753038-CCAAAAAAA-TCAAAAAAA	chr15	89753038	CCAAAAAAA	TCAAAAAAA	1937	VQSRTrancheINDEL99.90to99.95	0	none	9e-6	0	30	9e-6
chr15-089753039-CAAAAAAAAAAAAAA-*	chr15	89753039	CAAAAAAAAAAAAAA	*	1661256	VQSRTrancheINDEL99.50to99.90	0	none	5.160000000000003e-4	0	8	5.160000000000003e-4
chr15-089753039-CAAAAAAAAAAAAAA-AAAAAAAAAAAAAAA	chr15	89753039	CAAAAAAAAAAAAAA	AAAAAAAAAAAAAAA	1661256	VQSRTrancheINDEL99.50to99.90	0	none	7.250000000000005e-4	0	8	7.250000000000005e-4
chr15-089753039-CAAAAAAAAAAAAAA-C	chr15	89753039	CAAAAAAAAAAAAAA	C	1661256	VQSRTrancheINDEL99.50to99.90	1.083e-5	nfe	0	0	8	1.083e-5
chr15-089753039-CAAAAAAAAAAAAAA-CA	chr15	89753039	CAAAAAAAAAAAAAA	CA	1661256	VQSRTrancheINDEL99.50to99.90	0	none	2.08e-4	0	8	2.08e-4
chr15-089753039-CAAAAAAAAAAAAAA-CAA	chr15	89753039	CAAAAAAAAAAAAAA	CAA	1661256	VQSRTrancheINDEL99.50to99.90	0	none	0	0	8	1e-6
chr15-089753039-CAAAAAAAAAAAAAA-CAAA	chr15	89753039	CAAAAAAAAAAAAAA	CAAA	1661256	VQSRTrancheINDEL99.50to99.90	0	none	2.2000000000000003e-5	0	8	2.2000000000000003e-5
chr15-089753039-CAAAAAAAAAAAAAA-CAAAA	chr15	89753039	CAAAAAAAAAAAAAA	CAAAA	1661256	VQSRTrancheINDEL99.50to99.90	0	none	2.2899999999999996e-4	0	8	2.2899999999999996e-4
chr15-089753039-CAAAAAAAAAAAAAA-CAAAAA	chr15	89753039	CAAAAAAAAAAAAAA	CAAAAA	1661256	VQSRTrancheINDEL99.50to99.90	0	none	7.010000000000006e-4	0	8	7.010000000000006e-4
chr15-089753039-CAAAAAAAAAAAAAA-CAAAAAA	chr15	89753039	CAAAAAAAAAAAAAA	CAAAAAA	1661256	VQSRTrancheINDEL99.50to99.90	0	none	0.002232	0	8	0.002232
chr15-089753039-CAAAAAAAAAAAAAA-CAAAAAAA	chr15	89753039	CAAAAAAAAAAAAAA	CAAAAAAA	1661256	VQSRTrancheINDEL99.50to99.90	0	none	0.004401	0	8	0.004401
chr15-089753039-CAAAAAAAAAAAAAA-CAAAAAAAA	chr15	89753039	CAAAAAAAAAAAAAA	CAAAAAAAA	1661256	VQSRTrancheINDEL99.50to99.90	0	none	0.011248	1	8	0.011248
chr15-089753039-CAAAAAAAAAAAAAA-CAAAAAAAAA	chr15	89753039	CAAAAAAAAAAAAAA	CAAAAAAAAA	1661256	VQSRTrancheINDEL99.50to99.90	0	none	0.02393200000000001	1	8	0.02393200000000001
chr15-089753039-CAAAAAAAAAAAAAA-CAAAAAAAAAA	chr15	89753039	CAAAAAAAAAAAAAA	CAAAAAAAAAA	1661256	VQSRTrancheINDEL99.50to99.90	0	none	0.058581	1	8	0.058581
chr15-089753039-CAAAAAAAAAAAAAA-CAAAAAAAAAAA	chr15	89753039	CAAAAAAAAAAAAAA	CAAAAAAAAAAA	1661256	VQSRTrancheINDEL99.50to99.90	0	none	0.101325	2	8	0.101325
chr15-089753039-CAAAAAAAAAAAAAA-CAAAAAAAAAAAA	chr15	89753039	CAAAAAAAAAAAAAA	CAAAAAAAAAAAA	1661256	VQSRTrancheINDEL99.50to99.90	0	none	0.08955400000000002	1	8	0.08955400000000002
chr15-089753039-CAAAAAAAAAAAAAA-CAAAAAAAAAAAAA	chr15	89753039	CAAAAAAAAAAAAAA	CAAAAAAAAAAAAA	1661256	VQSRTrancheINDEL99.50to99.90	0	none	0.13438300000000003	2	8	0.13438300000000003
chr15-089753039-CAAAAAAAAAAAAAA-CAAAAAAAAAAAAAAA	chr15	89753039	CAAAAAAAAAAAAAA	CAAAAAAAAAAAAAAA	1661256	VQSRTrancheINDEL99.50to99.90	0	none	0.029933	0	8	0.029933
chr15-089753039-CAAAAAAAAAAAAAA-CAAAAAAAAAAAAAAAA	chr15	89753039	CAAAAAAAAAAAAAA	CAAAAAAAAAAAAAAAA	1661256	VQSRTrancheINDEL99.50to99.90	0	none	0.004299	0	8	0.004299
chr15-089753039-CAAAAAAAAAAAAAA-CAAAAAAAAAAAAAAAAA	chr15	89753039	CAAAAAAAAAAAAAA	CAAAAAAAAAAAAAAAAA	1661256	VQSRTrancheINDEL99.50to99.90	0	none	9.130000000000004e-4	0	8	9.130000000000004e-4
chr15-089753039-CAAAAAAAAAAAAAA-CAAAAAAAAAAAAAAAAAA	chr15	89753039	CAAAAAAAAAAAAAA	CAAAAAAAAAAAAAAAAAA	1661256	VQSRTrancheINDEL99.50to99.90	0	none	1.27e-4	0	8	1.27e-4
chr15-089753039-CAAAAAAAAAAAAAA-CAAAAAAAAAAAAAAAAAAA	chr15	89753039	CAAAAAAAAAAAAAA	CAAAAAAAAAAAAAAAAAAA	1661256	VQSRTrancheINDEL99.50to99.90	0	none	5.2999999999999994e-5	0	8	5.2999999999999994e-5
chr15-089753039-CAAAAAAAAAAAAAA-CAAAAAAAAAAAAAAAAAAAA	chr15	89753039	CAAAAAAAAAAAAAA	CAAAAAAAAAAAAAAAAAAAA	1661256	VQSRTrancheINDEL99.50to99.90	0	none	9e-6	0	8	9e-6
chr15-089753039-CAAAAAAAAAAAAAA-CAAAAAAAAAAAAAAAAAAAAAA	chr15	89753039	CAAAAAAAAAAAAAA	CAAAAAAAAAAAAAAAAAAAAAA	1661256	VQSRTrancheINDEL99.50to99.90	0	none	2.2000000000000003e-5	0	8	2.2000000000000003e-5
chr15-089753039-CAAAAAAAAAAAAAA-CAAAAAAAAAAAAAAAAAAAAAAA	chr15	89753039	CAAAAAAAAAAAAAA	CAAAAAAAAAAAAAAAAAAAAAAA	1661256	VQSRTrancheINDEL99.50to99.90	0	none	9e-6	0	8	9e-6
chr15-089753040-A-*	chr15	89753040	A	*	165	PASS	0	none	0.38103999999999977	0	0	0.38103999999999977
chr15-089753040-A-C	chr15	89753040	A	C	165	PASS	0	none	0	0	0	1e-6
chr15-089753040-A-G	chr15	89753040	A	G	165	PASS	0	none	9.370000000000004e-4	0	0	9.370000000000004e-4
chr15-089753064-G-*	chr15	89753064	G	*	968	VQSRTrancheSNP99.80to99.90	0	none	2.500000000000001e-4	0	28	2.500000000000001e-4
chr15-089753064-G-A	chr15	89753064	G	A	968	VQSRTrancheSNP99.80to99.90	0	none	9e-6	0	28	9e-6
chr15-089753064-G-T	chr15	89753064	G	T	968	VQSRTrancheSNP99.80to99.90	9.391e-5	afr	8.900000000000005e-4	0	28	8.900000000000005e-4
chr15-089753069-T-A	chr15	89753069	T	A	393	PASS	3.536e-5	eas	7.020000000000006e-4	0	68	7.020000000000006e-4
chr15-089753069-T-G	chr15	89753069	T	G	393	PASS	0	none	0	0	68	1e-6
chr15-089753073-G-T	chr15	89753073	G	T	2499	PASS	0.0010159	eas	0.003794	0	38	0.003794
chr15-089753076-G-A	chr15	89753076	G	A	428	PASS	0	none	0	0	52	1e-6
chr15-089753076-G-T	chr15	89753076	G	T	428	PASS	5.35e-6	nfe	4.940000000000003e-4	0	52	4.940000000000003e-4
chr15-089753181-G-A	chr15	89753181	G	A	215350	PASS	0.078194	eas	0.03549000000000001	2	56	0.078194
chr15-089753181-G-T	chr15	89753181	G	T	215350	PASS	0	none	0	0	56	1e-6
chr15-089753291-A-C	chr15	89753291	A	C	80434	PASS	0.03179	mid	0.01692900000000002	0	10	0.03179
chr15-089753631-T-C	chr15	89753631	T	C	16783	PASS	0.019315	nfe	0.00843899999999998	0	0	0.019315
chr15-089764795-G-*	chr15	89764795	G	*	1829682	PASS	0	none	1.47e-4	0	20	1.47e-4
chr15-089764795-G-T	chr15	89764795	G	T	1829682	PASS	0.29949	sas	0.2783429999999996	3	20	0.29949
chr15-089764830-T-G	chr15	89764830	T	G	2404243	PASS	0.35749	afr	0.29512199999999966	3	38	0.35749
chr15-089764879-A-G	chr15	89764879	A	G	2796661	PASS	0.37689	afr	0.2958209999999997	11	48	0.37689
chr15-089764935-A-C	chr15	89764935	A	C	2438218	PASS	0.36443	afr	0.2926809999999995	8	46	0.36443
chr15-089764935-A-T	chr15	89764935	A	T	2438218	PASS	0	none	9e-6	0	46	9e-6
chr15-089764950-TAAA-AAAA	chr15	89764950	TAAA	AAAA	553640	ExcessHet	0	none	9.610000000000004e-4	0	14	9.610000000000004e-4
chr15-089764950-TAAA-CAAA	chr15	89764950	TAAA	CAAA	553640	ExcessHet	0	none	9e-6	0	14	9e-6
chr15-089764950-TAAA-T	chr15	89764950	TAAA	T	553640	ExcessHet	0	none	2.2000000000000003e-5	0	14	2.2000000000000003e-5
chr15-089764950-TAAA-TA	chr15	89764950	TAAA	TA	553640	ExcessHet	0	none	0.00158999999999999	0	14	0.00158999999999999
chr15-089764950-TAAA-TAA	chr15	89764950	TAAA	TAA	553640	ExcessHet	0	none	0.092003	3	14	0.092003
chr15-089764950-TAAA-TAAAA	chr15	89764950	TAAA	TAAAA	553640	ExcessHet	0	none	0.158952	1	14	0.158952
chr15-089764950-TAAA-TAAAAA	chr15	89764950	TAAA	TAAAAA	553640	ExcessHet	0	none	0.00689	0	14	0.00689
chr15-089764950-TAAA-TAAAAAA	chr15	89764950	TAAA	TAAAAAA	553640	ExcessHet	0	none	3.150000000000005e-4	0	14	3.150000000000005e-4
chr15-089764950-TAAA-TAAAAAAA	chr15	89764950	TAAA	TAAAAAAA	553640	ExcessHet	0	none	0	0	14	1e-6
chr15-089764950-TAAA-TAAAAAAAA	chr15	89764950	TAAA	TAAAAAAAA	553640	ExcessHet	0	none	0	0	14	1e-6
chr15-089764951-A-*	chr15	89764951	A	*	1088	PASS	0	none	0.09398800000000002	3	16	0.09398800000000002
chr15-089764951-A-C	chr15	89764951	A	C	1088	PASS	0	none	0	0	16	1e-6
chr15-089764951-A-T	chr15	89764951	A	T	1088	PASS	6.44e-6	nfe	1.27e-4	0	16	1.27e-4
chr15-089764962-AG-*	chr15	89764962	AG	*	373398.97	ExcessHet	0	none	0.005735	0	36	0.005735
chr15-089764962-AG-A	chr15	89764962	AG	A	373398.97	ExcessHet	0.12669	afr	0.09053200000000002	2	36	0.12669
chr15-089764963-G-*	chr15	89764963	G	*	1999067	PASS	0	none	0.073163	2	16	0.073163
chr15-089764963-G-A	chr15	89764963	G	A	1999067	PASS	0.33069	afr	0.215857	5	16	0.33069
chr15-089764963-G-C	chr15	89764963	G	C	1999067	PASS	0	none	0	0	16	1e-6
chr15-089764963-G-GAAAAAT	chr15	89764963	G	GAAAAAT	1999067	PASS	0	none	0	0	16	1e-6
chr15-089765000-A-*	chr15	89765000	A	*	2441010	PASS	0	none	0	0	10	1e-6
chr15-089765000-A-G	chr15	89765000	A	G	2441010	PASS	0	none	9e-6	0	10	9e-6
chr15-089765000-A-T	chr15	89765000	A	T	2441010	PASS	0.38305	afr	0.2873079999999994	3	10	0.38305
chr15-089765022-G-*	chr15	89765022	G	*	2063964	PASS	0	none	0	0	6	1e-6
chr15-089765022-G-A	chr15	89765022	G	A	2063964	PASS	0.40258	afr	0.2831879999999999	2	6	0.40258
chr15-089765022-G-C	chr15	89765022	G	C	2063964	PASS	0	none	2.2000000000000003e-5	0	6	2.2000000000000003e-5
chr15-089776347-G-A	chr15	89776347	G	A	455417	PASS	0.011412	nfe	0.01102499999999999	2	134	0.011412
chr15-089776542-G-A	chr15	89776542	G	A	34103	PASS	0.0014973	amr	4.05e-4	1	134	0.0014973
chr15-089776612-CGCCA-C	chr15	89776612	CGCCA	C	5140	PASS	3.979e-5	amr	0	0	134	3.979e-5
chr15-089776612-CGCCA-GGCCA	chr15	89776612	CGCCA	GGCCA	5140	PASS	0	none	0	1	134	1e-6
chr15-089776888-G-*	chr15	89776888	G	*	2061072	PASS	0	none	5.2999999999999994e-5	0	134	5.2999999999999994e-5
chr15-089776888-G-A	chr15	89776888	G	A	2061072	PASS	0.062201	eas	0.03415500000000001	4	134	0.062201
chr15-089776889-GAGGGGCAGGGGCAAGGGCAGGGGC-*	chr15	89776889	GAGGGGCAGGGGCAAGGGCAGGGGC	*	21327055.97	PASS	0	none	3.6999999999999985e-5	0	134	3.6999999999999985e-5
chr15-089776889-GAGGGGCAGGGGCAAGGGCAGGGGC-G	chr15	89776889	GAGGGGCAGGGGCAAGGGCAGGGGC	G	21327055.97	PASS	0.81293	eas	0.395215	59	134	0.81293
chr15-089776891-GGGGCAGGGGCAAGGGCAGGGGCAGGGGCAGGGGCAA-*	chr15	89776891	GGGGCAGGGGCAAGGGCAGGGGCAGGGGCAGGGGCAA	*	293293.97	PASS	0	none	0.395193	59	132	0.395193
chr15-089776891-GGGGCAGGGGCAAGGGCAGGGGCAGGGGCAGGGGCAA-G	chr15	89776891	GGGGCAGGGGCAAGGGCAGGGGCAGGGGCAGGGGCAA	G	293293.97	PASS	0.021817	nfe	0.002892	3	132	0.021817
chr15-089776891-GGGGCAGGGGCAAGGGCAGGGGCAGGGGCAGGGGCAA-GAGGGGCAGGGGCAA	chr15	89776891	GGGGCAGGGGCAAGGGCAGGGGCAGGGGCAGGGGCAA	GAGGGGCAGGGGCAA	293293.97	PASS	0	none	3.6999999999999985e-5	0	132	3.6999999999999985e-5
chr15-089776891-GGGGCAGGGGCAAGGGCAGGGGCAGGGGCAGGGGCAA-GGGGCAGGGGCAGGGGCAGGGGCAA	chr15	89776891	GGGGCAGGGGCAAGGGCAGGGGCAGGGGCAGGGGCAA	GGGGCAGGGGCAGGGGCAGGGGCAA	293293.97	PASS	0	none	0	0	132	1e-6
chr15-089776894-GCAGGGGCAAGGGCAGGGGCAGGGGCAGGGGCAAGGGCAGGGGCAAGGACAGGGGCAAGGA-*	chr15	89776894	GCAGGGGCAAGGGCAGGGGCAGGGGCAGGGGCAAGGGCAGGGGCAAGGACAGGGGCAAGGA	*	4819.97	PASS	0	none	0.3981399999999994	62	132	0.3981399999999994
chr15-089776894-GCAGGGGCAAGGGCAGGGGCAGGGGCAGGGGCAAGGGCAGGGGCAAGGACAGGGGCAAGGA-G	chr15	89776894	GCAGGGGCAAGGGCAGGGGCAGGGGCAGGGGCAAGGGCAGGGGCAAGGACAGGGGCAAGGA	G	4819.97	PASS	1.607e-5	nfe	0	0	132	1.607e-5
chr15-089776903-AGGGCAGGGGCAG-*	chr15	89776903	AGGGCAGGGGCAG	*	45973275.97	PASS	0	none	0.3981889999999993	62	134	0.3981889999999993
chr15-089776903-AGGGCAGGGGCAG-A	chr15	89776903	AGGGCAGGGGCAG	A	45973275.97	PASS	0.70699	mid	0.5275760000000007	72	134	0.70699
chr15-089776903-AGGGCAGGGGCAG-AAGGGGCAG	chr15	89776903	AGGGCAGGGGCAG	AAGGGGCAG	45973275.97	PASS	0	none	0	0	134	1e-6
chr15-089776906-GCAGGGGCAGGGGCAGGGGCAAGGGCAGGGGCAAGGA-*	chr15	89776906	GCAGGGGCAGGGGCAGGGGCAAGGGCAGGGGCAAGGA	*	6561	PASS	0	none	0.919814	134	134	0.919814
chr15-089776906-GCAGGGGCAGGGGCAGGGGCAAGGGCAGGGGCAAGGA-ACAGGGGCAGGGGCAGGGGCAAGGGCAGGGGCAAGGA	chr15	89776906	GCAGGGGCAGGGGCAGGGGCAAGGGCAGGGGCAAGGA	ACAGGGGCAGGGGCAGGGGCAAGGGCAGGGGCAAGGA	6561	PASS	0	none	9e-6	0	134	9e-6
chr15-089776906-GCAGGGGCAGGGGCAGGGGCAAGGGCAGGGGCAAGGA-G	chr15	89776906	GCAGGGGCAGGGGCAGGGGCAAGGGCAGGGGCAAGGA	G	6561	PASS	0.029203	eas	3.6999999999999985e-5	0	134	0.029203
chr15-089776908-AGGGGCAGG-*	chr15	89776908	AGGGGCAGG	*	2470.97	PASS	0	none	0.919787	134	134	0.919787
chr15-089776908-AGGGGCAGG-A	chr15	89776908	AGGGGCAGG	A	2470.97	PASS	6.3617e-4	nfe	0	0	134	6.3617e-4
chr15-089776912-GCA-*	chr15	89776912	GCA	*	10536.97	PASS	0	none	0.919814	134	134	0.919814
chr15-089776912-GCA-G	chr15	89776912	GCA	G	10536.97	PASS	0.085395	eas	9e-6	0	134	0.085395
chr15-089776913-C-*	chr15	89776913	C	*	7967.97	PASS	0	none	0.919868	134	134	0.919868
chr15-089776913-C-CA	chr15	89776913	C	CA	7967.97	PASS	0.019904	sas	2.2000000000000003e-5	0	134	0.019904
chr15-089776914-AGGGGC-*	chr15	89776914	AGGGGC	*	44942.97	PASS	0	none	0.7252380000000005	108	134	0.7252380000000005
chr15-089776914-AGGGGC-A	chr15	89776914	AGGGGC	A	44942.97	PASS	0.0038623	mid	5.870000000000004e-4	0	134	0.0038623
chr15-089776915-GGGGCAGGGGCAAGGGCAGGGGC-*	chr15	89776915	GGGGCAGGGGCAAGGGCAGGGGC	*	2202261	PASS	0	none	0.7252660000000004	108	108	0.7252660000000004
chr15-089776915-GGGGCAGGGGCAAGGGCAGGGGC-AGGGCAGGGGCAAGGGCAGGGGC	chr15	89776915	GGGGCAGGGGCAAGGGCAGGGGC	AGGGCAGGGGCAAGGGCAGGGGC	2202261	PASS	0	none	0.02757400000000002	0	108	0.02757400000000002
chr15-089776915-GGGGCAGGGGCAAGGGCAGGGGC-G	chr15	89776915	GGGGCAGGGGCAAGGGCAGGGGC	G	2202261	PASS	4.2758e-4	eas	9e-6	0	108	4.2758e-4
chr15-089776915-GGGGCAGGGGCAAGGGCAGGGGC-GGGCAGGGGCAAGGGCAGGGGCAAGGGCAGGGGC	chr15	89776915	GGGGCAGGGGCAAGGGCAGGGGC	GGGCAGGGGCAAGGGCAGGGGCAAGGGCAGGGGC	2202261	PASS	0	none	2.2000000000000003e-5	0	108	2.2000000000000003e-5
chr15-089776918-G-*	chr15	89776918	G	*	540	PASS	0	none	0.003124	2	56	0.003124
chr15-089776918-G-A	chr15	89776918	G	A	540	PASS	8.517e-5	sas	1.0799999999999996e-4	0	56	1.0799999999999996e-4
chr15-089776923-GGCAAGGGCAGGGGCAAGGACAGGGGCAAGGA-*	chr15	89776923	GGCAAGGGCAGGGGCAAGGACAGGGGCAAGGA	*	21923.97	VQSRTrancheINDEL95.00to96.00	0	none	0.002273	2	128	0.002273
chr15-089776923-GGCAAGGGCAGGGGCAAGGACAGGGGCAAGGA-G	chr15	89776923	GGCAAGGGCAGGGGCAAGGACAGGGGCAAGGA	G	21923.97	VQSRTrancheINDEL95.00to96.00	2.1223e-4	amr	1.28e-4	0	128	2.1223e-4
chr15-089776923-GGCAAGGGCAGGGGCAAGGACAGGGGCAAGGA-GCAGGGGCAAGGA	chr15	89776923	GGCAAGGGCAGGGGCAAGGACAGGGGCAAGGA	GCAGGGGCAAGGA	21923.97	VQSRTrancheINDEL95.00to96.00	0	none	3.620000000000004e-4	0	128	3.620000000000004e-4
chr15-089776930-G-*	chr15	89776930	G	*	372229	VQSRTrancheINDEL95.00to96.00	0	none	7.480000000000004e-4	0	12	7.480000000000004e-4
chr15-089776930-G-A	chr15	89776930	G	A	372229	VQSRTrancheINDEL95.00to96.00	0.13188	nfe	0.007716	1	12	0.13188
chr15-089776930-G-GCAGGGGCAAGGA	chr15	89776930	G	GCAGGGGCAAGGA	372229	VQSRTrancheINDEL95.00to96.00	3.38e-6	nfe	1.87e-4	0	12	1.87e-4
chr15-089777028-C-T	chr15	89777028	C	T	524060	PASS	0.080823999999999993	afr	0.007431	1	134	0.080823999999999993
chr15-089778001-G-A	chr15	89778001	G	A	596	PASS	1.6169e-4	afr	0	1	134	1.6169e-4
chr15-089778765-C-T	chr15	89778765	C	T	1576097	PASS	0.86599	afr	0.4152109999999997	3	4	0.86599
chr15-089784754-C-A	chr15	89784754	C	A	90720	PASS	0.13683	nfe	0.04701500000000001	0	0	0.13683
chr15-089785074-T-C	chr15	89785074	T	C	402657	PASS	0.10244	mid	0.06035700000000001	6	100	0.10244
chr15-089785074-T-G	chr15	89785074	T	G	402657	PASS	0	none	0	0	100	1e-6
chr15-089785102-C-T	chr15	89785102	C	T	22021	PASS	0.0044624	nfe	0.002414	1	124	0.0044624
chr15-089785214-G-A	chr15	89785214	G	A	2854	PASS	1.308e-4	sas	8.9e-5	1	134	1.308e-4
chr15-089785289-G-A	chr15	89785289	G	A	27832	PASS	0.0028892	nfe	0.00130199999999999	1	134	0.0028892
chr15-089785320-G-*	chr15	89785320	G	*	13531541	PASS	0	none	7.270000000000004e-4	0	134	7.270000000000004e-4
chr15-089785320-G-A	chr15	89785320	G	A	13531541	PASS	0	none	0	0	134	1e-6
chr15-089785320-G-C	chr15	89785320	G	C	13531541	PASS	0.83009	afr	0.5844580000000005	76	134	0.83009
chr15-089785543-A-AAC	chr15	89785543	A	AAC	17310692.97	PASS	0.88964	afr	0.5901960000000005	77	134	0.88964
chr15-089790334-G-A	chr15	89790334	G	A	3134679	PASS	0.3326	afr	0.29413799999999957	41	134	0.3326
chr15-089790385-T-C	chr15	89790385	T	C	4152063	PASS	0.34786	afr	0.29724299999999976	41	134	0.34786
chr15-089790423-A-T	chr15	89790423	A	T	6146009	PASS	0.34167	afr	0.2968919999999997	42	134	0.34167
chr15-089790433-G-A	chr15	89790433	G	A	3839	PASS	0.0024995	afr	1.0799999999999996e-4	1	134	0.0024995
chr15-089790620-G-A	chr15	89790620	G	A	3108842	PASS	0.21978	mid	0.167335	25	134	0.21978
chr15-089791009-A-G	chr15	89791009	A	G	9028325	PASS	0.35746	afr	0.30040299999999986	41	134	0.35746
chr15-089791114-C-G	chr15	89791114	C	G	6749180	PASS	0.34146	afr	0.2967299999999997	41	134	0.34146
chr15-089791184-A-G	chr15	89791184	A	G	3727042	PASS	0.48784	afr	0.3073159999999995	41	134	0.48784
chr15-089792012-A-G	chr15	89792012	A	G	7434733	PASS	0.40529	sas	0.3555929999999997	51	134	0.40529
chr15-089792012-A-T	chr15	89792012	A	T	7434733	PASS	0	none	2.2000000000000003e-5	0	134	2.2000000000000003e-5
chr15-089792020-C-T	chr15	89792020	C	T	6091341	PASS	0.33179	afr	0.286469	41	134	0.33179
chr15-089792025-T-C	chr15	89792025	T	C	1469048	PASS	0.12598	mid	0.07784600000000003	10	134	0.12598
chr15-089792148-G-A	chr15	89792148	G	A	8909122	PASS	1.095e-5	nfe	9e-6	0	134	1.095e-5
chr15-089792148-G-C	chr15	89792148	G	C	8909122	PASS	0.35115	afr	0.29726999999999976	41	134	0.35115
chr15-089792303-G-A	chr15	89792303	G	A	10738181	PASS	0.29146	sas	0.2515669999999994	37	134	0.29146
chr15-089792557-C-T	chr15	89792557	C	T	12105582	PASS	0.4955	afr	0.3110159999999996	41	134	0.4955
chr15-089792682-A-C	chr15	89792682	A	C	8724876	PASS	1.74e-6	nfe	1.0799999999999996e-4	0	134	1.0799999999999996e-4
chr15-089792682-A-G	chr15	89792682	A	G	8724876	PASS	0.42258	afr	0.30358899999999933	41	134	0.42258
chr15-089792688-G-*	chr15	89792688	G	*	8719444	PASS	0	none	0	0	134	1e-6
chr15-089792688-G-C	chr15	89792688	G	C	8719444	PASS	0.4273	afr	0.30450799999999933	41	134	0.4273
chr15-089793142-T-C	chr15	89793142	T	C	7292642	PASS	0.46892	afr	0.31196199999999963	41	134	0.46892
chr15-089797303-G-C	chr15	89797303	G	C	3573499	PASS	0.78762	afr	0.6146360000000001	83	108	0.78762
chr15-089797435-CTT-C	chr15	89797435	CTT	C	1023031.97	PASS	0	none	0	0	130	1e-6
chr15-089797435-CTT-CT	chr15	89797435	CTT	CT	1023031.97	PASS	0	none	0.003093	0	130	0.003093
chr15-089797435-CTT-CTTT	chr15	89797435	CTT	CTTT	1023031.97	PASS	0	none	0.140909	10	130	0.140909
chr15-089797435-CTT-CTTTT	chr15	89797435	CTT	CTTTT	1023031.97	PASS	0	none	0.00147299999999999	0	130	0.00147299999999999
chr15-089797435-CTT-CTTTTT	chr15	89797435	CTT	CTTTTT	1023031.97	PASS	0	none	0	0	130	1e-6
chr15-089797488-G-A	chr15	89797488	G	A	10368433	PASS	0.89067	afr	0.6732210000000006	94	134	0.89067
chr15-089797494-A-C	chr15	89797494	A	C	11895445	PASS	0.89624	afr	0.7030060000000006	99	134	0.89624
chr15-089797719-G-C	chr15	89797719	G	C	233354	PASS	0.010333	mid	0.007716	1	134	0.010333
chr15-089799122-G-A	chr15	89799122	G	A	9965883	PASS	0.51123	afr	0.4128949999999996	69	134	0.51123
chr15-089799222-C-T	chr15	89799222	C	T	637	PASS	1.0718e-4	sas	0	1	134	1.0718e-4
chr15-089799235-C-T	chr15	89799235	C	T	510961	PASS	0.021156	nfe	0.01220299999999999	5	134	0.021156
chr15-089801035-C-G	chr15	89801035	C	G	2042727	PASS	0.10121	nfe	0.07808800000000002	13	134	0.10121
chr15-089801121-T-C	chr15	89801121	T	C	6086219	PASS	0.46653	amr	0.177518	19	134	0.46653
chr15-089801122-A-T	chr15	89801122	A	T	805328	PASS	0.023934	mid	0.019941	2	134	0.023934
chr15-089801503-C-T	chr15	89801503	C	T	1930	PASS	9.791e-5	sas	0	1	134	9.791e-5
chr15-089803104-A-G	chr15	89803104	A	G	436099	PASS	0.18162	afr	0.02523300000000001	1	134	0.18162
chr15-089803611-C-T	chr15	89803611	C	T	304187	PASS	0.01089	nfe	0.006913	3	134	0.01089
chr15-089803630-C-T	chr15	89803630	C	T	20899380	PASS	0.50603	nfe	0.45848599999999934	69	134	0.50603
chr15-089803689-C-A	chr15	89803689	C	A	1029	PASS	4.55e-6	nfe	0	1	134	4.55e-6
chr15-089803917-G-C	chr15	89803917	G	C	143115	PASS	0.0031212	sas	0.002892	1	134	0.0031212
chr15-089804100-G-A	chr15	89804100	G	A	3155003	PASS	0.084406	nfe	0.065417	11	134	0.084406
chr15-089804107-T-C	chr15	89804107	T	C	4244058	PASS	0.10087	sas	0.092438	14	134	0.10087
chr15-089804552-C-T	chr15	89804552	C	T	3272932	PASS	0.084073	nfe	0.06560500000000001	10	134	0.084073
chr15-089804561-C-A	chr15	89804561	C	A	3122953	PASS	0.084315	nfe	0.06303500000000001	11	134	0.084315
chr15-089804583-G-A	chr15	89804583	G	A	3481389	PASS	0.13153	afr	0.08272600000000001	11	134	0.13153
chr15-089804683-C-*	chr15	89804683	C	*	491057	PASS	0	none	0	0	134	1e-6
chr15-089804683-C-G	chr15	89804683	C	G	491057	PASS	0.022925	nfe	0.016565	2	134	0.022925
chr15-089804689-G-A	chr15	89804689	G	A	1328351	PASS	0.084299	nfe	0.06397200000000003	11	134	0.084299
chr15-089804757-G-C	chr15	89804757	G	C	38371	PASS	0.035838	eas	0.00130199999999999	1	134	0.035838
chr15-089804992-G-A	chr15	89804992	G	A	152422	PASS	0.012254	nfe	0.006913	1	134	0.012254
chr15-089805203-G-T	chr15	89805203	G	T	146590	PASS	0.0031099	sas	0.002816	1	134	0.0031099
chr15-089806230-G-A	chr15	89806230	G	A	4617753	PASS	0.083955	nfe	0.06710400000000001	11	134	0.083955
chr15-089806230-G-T	chr15	89806230	G	T	4617753	PASS	6.092e-5	mid	0	0	134	6.092e-5
chr15-089806327-C-T	chr15	89806327	C	T	38642783	PASS	0.86334	afr	0.5344480000000007	73	134	0.86334
chr15-089806729-A-G	chr15	89806729	A	G	1549428	PASS	0.11819	nfe	0.092411	12	134	0.11819
chr15-089806753-C-T	chr15	89806753	C	T	30903	PASS	0.0029391	sas	0.002415	1	134	0.0029391
chr15-089806897-A-G	chr15	89806897	A	G	1099	PASS	0	none	0	0	38	1e-6
chr15-089806897-A-T	chr15	89806897	A	T	1099	PASS	6.4353e-4	afr	9.380000000000004e-4	0	38	9.380000000000004e-4
chr15-089806903-C-A	chr15	89806903	C	A	2079	PASS	0.0010826	afr	0.00186199999999999	0	36	0.00186199999999999
chr15-089806910-A-C	chr15	89806910	A	C	173	PASS	8.59e-6	nfe	6.999999999999998e-5	0	54	6.999999999999998e-5
chr15-089815403-C-G	chr15	89815403	C	G	79740	PASS	0.24661	nfe	0.055957	0	0	0.24661
chr15-089832778-G-A	chr15	89832778	G	A	387	PASS	0	none	1.87e-4	0	0	1.87e-4
chr15-089834899-CAAA-AAAA	chr15	89834899	CAAA	AAAA	22177	PASS	0	none	3.6999999999999985e-5	0	0	3.6999999999999985e-5
chr15-089834899-CAAA-C	chr15	89834899	CAAA	C	22177	PASS	0	none	9e-6	0	0	9e-6
chr15-089834899-CAAA-CA	chr15	89834899	CAAA	CA	22177	PASS	0	none	9e-6	0	0	9e-6
chr15-089834899-CAAA-CAA	chr15	89834899	CAAA	CAA	22177	PASS	0	none	0.003108	0	0	0.003108
chr15-089834899-CAAA-CAAAA	chr15	89834899	CAAA	CAAAA	22177	PASS	0	none	0.01134999999999999	0	0	0.01134999999999999
chr15-089834899-CAAA-CAAAAA	chr15	89834899	CAAA	CAAAAA	22177	PASS	0	none	7.710000000000004e-4	0	0	7.710000000000004e-4
chr15-089834899-CAAA-CAAAAAA	chr15	89834899	CAAA	CAAAAAA	22177	PASS	0	none	9e-6	0	0	9e-6
chr15-089834899-CAAA-CAAAAAAA	chr15	89834899	CAAA	CAAAAAAA	22177	PASS	0	none	0	0	0	1e-6
chr15-089835231-G-A	chr15	89835231	G	A	281308	PASS	0.051769	nfe	0.03681400000000002	8	132	0.051769
chr15-089835260-A-C	chr15	89835260	A	C	590	PASS	8.5776e-4	nfe	5.640000000000005e-4	0	104	8.5776e-4
chr15-089835462-C-CTTGCTTGTCT	chr15	89835462	C	CTTGCTTGTCT	65763.97	PASS	0.028534	afr	0.00174299999999999	1	134	0.028534
chr15-089835617-C-G	chr15	89835617	C	G	45831	PASS	0.0030223	nfe	0.00149699999999999	1	134	0.0030223
chr15-089835701-TAAAAAAAAAA-*	chr15	89835701	TAAAAAAAAAA	*	2553209	PASS	0	none	8.920000000000005e-4	0	94	8.920000000000005e-4
chr15-089835701-TAAAAAAAAAA-AAAAAAAAAAA	chr15	89835701	TAAAAAAAAAA	AAAAAAAAAAA	2553209	PASS	0	none	0.002187	0	94	0.002187
chr15-089835701-TAAAAAAAAAA-CAAAAAAAAAA	chr15	89835701	TAAAAAAAAAA	CAAAAAAAAAA	2553209	PASS	0	none	2.2000000000000003e-5	0	94	2.2000000000000003e-5
chr15-089835701-TAAAAAAAAAA-T	chr15	89835701	TAAAAAAAAAA	T	2553209	PASS	1.23e-6	nfe	0	0	94	1.23e-6
chr15-089835701-TAAAAAAAAAA-TA	chr15	89835701	TAAAAAAAAAA	TA	2553209	PASS	0	none	2.2000000000000003e-5	0	94	2.2000000000000003e-5
chr15-089835701-TAAAAAAAAAA-TAA	chr15	89835701	TAAAAAAAAAA	TAA	2553209	PASS	0	none	2.5100000000000014e-4	0	94	2.5100000000000014e-4
chr15-089835701-TAAAAAAAAAA-TAAA	chr15	89835701	TAAAAAAAAAA	TAAA	2553209	PASS	0	none	8.200000000000003e-4	0	94	8.200000000000003e-4
chr15-089835701-TAAAAAAAAAA-TAAAA	chr15	89835701	TAAAAAAAAAA	TAAAA	2553209	PASS	0	none	0.0038	0	94	0.0038
chr15-089835701-TAAAAAAAAAA-TAAAAA	chr15	89835701	TAAAAAAAAAA	TAAAAA	2553209	PASS	0	none	0.01473299999999999	1	94	0.01473299999999999
chr15-089835701-TAAAAAAAAAA-TAAAAAA	chr15	89835701	TAAAAAAAAAA	TAAAAAA	2553209	PASS	0	none	0.04737500000000001	7	94	0.04737500000000001
chr15-089835701-TAAAAAAAAAA-TAAAAAAA	chr15	89835701	TAAAAAAAAAA	TAAAAAAA	2553209	PASS	0	none	0.118445	16	94	0.118445
chr15-089835701-TAAAAAAAAAA-TAAAAAAAA	chr15	89835701	TAAAAAAAAAA	TAAAAAAAA	2553209	PASS	0	none	0.194176	28	94	0.194176
chr15-089835701-TAAAAAAAAAA-TAAAAAAAAA	chr15	89835701	TAAAAAAAAAA	TAAAAAAAAA	2553209	PASS	0	none	0.25447399999999964	25	94	0.25447399999999964
chr15-089835701-TAAAAAAAAAA-TAAAAAAAAAAA	chr15	89835701	TAAAAAAAAAA	TAAAAAAAAAAA	2553209	PASS	0	none	0.00973499999999999	1	94	0.00973499999999999
chr15-089835701-TAAAAAAAAAA-TAAAAAAAAAAAA	chr15	89835701	TAAAAAAAAAA	TAAAAAAAAAAAA	2553209	PASS	0	none	0.00147099999999999	0	94	0.00147099999999999
chr15-089835701-TAAAAAAAAAA-TAAAAAAAAAAAAA	chr15	89835701	TAAAAAAAAAA	TAAAAAAAAAAAAA	2553209	PASS	0	none	1.6699999999999994e-4	0	94	1.6699999999999994e-4
chr15-089835701-TAAAAAAAAAA-TAAAAAAAAAAAAAA	chr15	89835701	TAAAAAAAAAA	TAAAAAAAAAAAAAA	2553209	PASS	0	none	9e-6	0	94	9e-6
chr15-089835701-TAAAAAAAAAA-TAAAAAAAAAAAAAAA	chr15	89835701	TAAAAAAAAAA	TAAAAAAAAAAAAAAA	2553209	PASS	0	none	3.6999999999999985e-5	0	94	3.6999999999999985e-5
chr15-089835701-TAAAAAAAAAA-TAAAAAAAAAAAAAAAA	chr15	89835701	TAAAAAAAAAA	TAAAAAAAAAAAAAAAA	2553209	PASS	0	none	9e-6	0	94	9e-6
chr15-089835701-TAAAAAAAAAA-TAAAAAAAAAAAAAAAAA	chr15	89835701	TAAAAAAAAAA	TAAAAAAAAAAAAAAAAA	2553209	PASS	0	none	0	0	94	1e-6
chr15-089835702-A-*	chr15	89835702	A	*	90	PASS	0	none	0.5254080000000007	32	58	0.5254080000000007
chr15-089835702-A-C	chr15	89835702	A	C	90	PASS	0	none	0.00100999999999999	0	58	0.00100999999999999
chr15-089835703-A-*	chr15	89835703	A	*	590	PASS	0	none	0.4561949999999993	28	50	0.4561949999999993
chr15-089835703-A-T	chr15	89835703	A	T	590	PASS	5.8623e-4	nfe	0.00132299999999999	0	50	0.00132299999999999
chr15-089835704-A-*	chr15	89835704	A	*	216	PASS	0	none	0.247493	12	30	0.247493
chr15-089835704-A-T	chr15	89835704	A	T	216	PASS	1.328e-4	amr	0.00120099999999999	0	30	0.00120099999999999
chr15-089835706-A-*	chr15	89835706	A	*	34	PASS	0	none	0.02725	0	100	0.02725
chr15-089835706-A-T	chr15	89835706	A	T	34	PASS	3.7e-7	nfe	0	0	100	1e-6
chr15-089835776-C-T	chr15	89835776	C	T	2055066	PASS	0.58322	eas	0.227839	22	132	0.58322
chr15-089838026-G-T	chr15	89838026	G	T	4074208	PASS	0.78218	amr	0.6393260000000006	21	36	0.78218
chr15-089838046-C-G	chr15	89838046	C	G	3634620	PASS	0	none	0	0	22	1e-6
chr15-089838046-C-T	chr15	89838046	C	T	3634620	PASS	0.78091	amr	0.6350620000000005	12	22	0.78091
chr15-089865744-C-A	chr15	89865744	C	A	9161	PASS	0	none	0.006527	0	0	0.006527
chr15-089871368-TA-AA	chr15	89871368	TA	AA	8479	PASS	0	none	0	0	120	1e-6
chr15-089871368-TA-T	chr15	89871368	TA	T	8479	PASS	4.3732e-4	nfe	0.002214	1	120	0.002214
chr15-089871368-TA-TAA	chr15	89871368	TA	TAA	8479	PASS	0	none	0.00598	2	120	0.00598
chr15-089871368-TA-TAAA	chr15	89871368	TA	TAAA	8479	PASS	0	none	0	0	120	1e-6
chr15-089871390-T-A	chr15	89871390	T	A	325483	PASS	0.0382	nfe	0.03277100000000001	6	132	0.0382
chr15-089871410-C-G	chr15	89871410	C	G	8878904	PASS	0.8333	amr	0.7351640000000007	96	132	0.8333
chr15-089877441-G-A	chr15	89877441	G	A	15285279	PASS	0.82981	amr	0.4847399999999995	0	0	0.82981
chr15-089877541-A-C	chr15	89877541	A	C	4430027	PASS	0.6244	amr	0.2965129999999998	0	0	0.6244
chr15-089878220-G-A	chr15	89878220	G	A	211	VQSRTrancheINDEL99.50to99.90	0	none	1.47e-4	0	132	1.47e-4
chr15-089878220-G-GAA	chr15	89878220	G	GAA	211	VQSRTrancheINDEL99.50to99.90	0	none	0	0	132	1e-6
chr15-089878220-G-T	chr15	89878220	G	T	211	VQSRTrancheINDEL99.50to99.90	0	none	0	0	132	1e-6
chr15-089878221-GAAA-AAAA	chr15	89878221	GAAA	AAAA	168764	ExcessHet	0	none	6.560000000000002e-4	0	94	6.560000000000002e-4
chr15-089878221-GAAA-CAAA	chr15	89878221	GAAA	CAAA	168764	ExcessHet	0	none	0	0	94	1e-6
chr15-089878221-GAAA-G	chr15	89878221	GAAA	G	168764	ExcessHet	0	none	0	0	94	1e-6
chr15-089878221-GAAA-GA	chr15	89878221	GAAA	GA	168764	ExcessHet	0	none	5.2999999999999994e-5	0	94	5.2999999999999994e-5
chr15-089878221-GAAA-GAA	chr15	89878221	GAAA	GAA	168764	ExcessHet	0	none	0.004692	0	94	0.004692
chr15-089878221-GAAA-GAAAA	chr15	89878221	GAAA	GAAAA	168764	ExcessHet	0	none	0.109371	12	94	0.109371
chr15-089878221-GAAA-GAAAAA	chr15	89878221	GAAA	GAAAAA	168764	ExcessHet	0	none	0.00179099999999999	0	94	0.00179099999999999
chr15-089878221-GAAA-GAAAAAA	chr15	89878221	GAAA	GAAAAAA	168764	ExcessHet	0	none	1.88e-4	0	94	1.88e-4
chr15-089878221-GAAA-GAAAAAAA	chr15	89878221	GAAA	GAAAAAAA	168764	ExcessHet	0	none	9e-6	0	94	9e-6
chr15-089878221-GAAA-GAAAAAAAAA	chr15	89878221	GAAA	GAAAAAAAAA	168764	ExcessHet	0	none	9e-6	0	94	9e-6
chr15-089878221-GAAA-TAAA	chr15	89878221	GAAA	TAAA	168764	ExcessHet	0	none	8.9e-5	0	94	8.9e-5
chr15-089888655-A-C	chr15	89888655	A	C	51153	PASS	0.022632	afr	0.002065	1	134	0.022632
chr15-089889294-G-A	chr15	89889294	G	A	11143931	PASS	0.82158	amr	0.7382780000000001	96	132	0.82158
chr15-089889392-A-G	chr15	89889392	A	G	3287	PASS	0.0019035	nfe	3.3800000000000046e-4	1	104	0.0019035
chr15-089889443-CAAAGTCAGA-C	chr15	89889443	CAAAGTCAGA	C	1380148.97	PASS	0.27274	nfe	0.202302	10	34	0.27274
chr15-089889443-CAAAGTCAGA-CAAGTCAGA	chr15	89889443	CAAAGTCAGA	CAAGTCAGA	1380148.97	PASS	0	none	0	0	34	1e-6
chr15-089893447-CAA-AAA	chr15	89893447	CAA	AAA	56345	PASS	0	none	9e-6	0	96	9e-6
chr15-089893447-CAA-C	chr15	89893447	CAA	C	56345	PASS	1.311e-5	nfe	2.2000000000000003e-5	0	96	2.2000000000000003e-5
chr15-089893447-CAA-CA	chr15	89893447	CAA	CA	56345	PASS	0	none	0.02118800000000002	2	96	0.02118800000000002
chr15-089893447-CAA-CAAA	chr15	89893447	CAA	CAAA	56345	PASS	0	none	0.018681	5	96	0.018681
chr15-089893447-CAA-CAAAA	chr15	89893447	CAA	CAAAA	56345	PASS	0	none	2.09e-4	0	96	2.09e-4
chr15-089893448-A-*	chr15	89893448	A	*	269	PASS	0	none	0.02124300000000002	2	54	0.02124300000000002
chr15-089893448-A-C	chr15	89893448	A	C	269	PASS	0	none	0	0	54	1e-6
chr15-089893448-A-G	chr15	89893448	A	G	269	PASS	0	none	0	0	54	1e-6
chr15-089893629-A-*	chr15	89893629	A	*	321	PASS	0	none	0	0	112	1e-6
chr15-089893629-A-C	chr15	89893629	A	C	321	PASS	4.606e-5	nfe	3.820000000000003e-4	0	112	3.820000000000003e-4
chr15-089893629-A-G	chr15	89893629	A	G	321	PASS	0	none	9e-6	0	112	9e-6
chr15-089893644-G-T	chr15	89893644	G	T	6319	VQSRTrancheSNP99.90to99.95	0.0017712	afr	0.005023	9	78	0.005023
chr15-089894054-G-C	chr15	89894054	G	C	454	PASS	5.765e-5	eas	0	1	134	5.765e-5
chr15-089894069-C-T	chr15	89894069	C	T	8559956	PASS	0.61318	eas	0.44450499999999993	50	134	0.61318
chr15-089894138-G-A	chr15	89894138	G	A	4932634	PASS	0.615	eas	0.42779299999999976	50	134	0.615
chr15-089894194-A-G	chr15	89894194	A	G	3444100	PASS	0.61529	eas	0.4132509999999996	50	132	0.61529
chr15-089894313-C-A	chr15	89894313	C	A	8516	PASS	0	none	9e-6	0	64	9e-6
chr15-089894313-C-T	chr15	89894313	C	T	8516	PASS	0.0027263	nfe	0.00169099999999999	0	64	0.0027263
chr15-089894406-A-*	chr15	89894406	A	*	1128407	PASS	0	none	9e-6	0	6	9e-6
chr15-089894406-A-T	chr15	89894406	A	T	1128407	PASS	0.55773	eas	0.3289679999999997	2	6	0.55773
chr15-089894893-T-A	chr15	89894893	T	A	42408	PASS	0.27297	nfe	0.03236200000000001	0	0	0.27297
chr15-089894933-CCA-C	chr15	89894933	CCA	C	37677.97	VQSRTrancheINDEL96.00to97.00	0.11877	nfe	0.02300400000000001	0	0	0.11877
chr15-089894981-TATATATAA-*	chr15	89894981	TATATATAA	*	23738.97	PASS	0	none	9e-6	0	0	9e-6
chr15-089894981-TATATATAA-T	chr15	89894981	TATATATAA	T	23738.97	PASS	0	none	0.01336099999999999	0	0	0.01336099999999999
chr15-089894989-A-*	chr15	89894989	A	*	516	PASS	0	none	0.013464999999999991	0	0	0.013464999999999991
chr15-089894989-A-T	chr15	89894989	A	T	516	PASS	0	none	3.150000000000005e-4	0	0	3.150000000000005e-4
chr15-089895958-G-A	chr15	89895958	G	A	79341	PASS	0.32663	eas	0.05137800000000001	0	0	0.32663
chr15-089896180-C-T	chr15	89896180	C	T	40	PASS	0	none	9e-6	0	0	9e-6
chr15-089897776-T-C	chr15	89897776	T	C	21067	PASS	0	none	0.01459099999999999	0	0	0.01459099999999999
chr15-089898026-A-T	chr15	89898026	A	T	70772	PASS	0.31362	nfe	0.04789200000000002	0	0	0.31362
chr15-089898113-CAAAAA-AAAAAA	chr15	89898113	CAAAAA	AAAAAA	10031	PASS	0	none	0	0	0	1e-6
chr15-089898113-CAAAAA-C	chr15	89898113	CAAAAA	C	10031	PASS	0	none	0	0	0	1e-6
chr15-089898113-CAAAAA-CA	chr15	89898113	CAAAAA	CA	10031	PASS	0	none	0	0	0	1e-6
chr15-089898113-CAAAAA-CAA	chr15	89898113	CAAAAA	CAA	10031	PASS	0	none	2.2899999999999996e-4	0	0	2.2899999999999996e-4
chr15-089898113-CAAAAA-CAAA	chr15	89898113	CAAAAA	CAAA	10031	PASS	0	none	7.480000000000004e-4	0	0	7.480000000000004e-4
chr15-089898113-CAAAAA-CAAAA	chr15	89898113	CAAAAA	CAAAA	10031	PASS	0	none	0.003866	0	0	0.003866
chr15-089898113-CAAAAA-CAAAAAA	chr15	89898113	CAAAAA	CAAAAAA	10031	PASS	0	none	0.00190899999999999	0	0	0.00190899999999999
chr15-089898113-CAAAAA-CAAAAAAA	chr15	89898113	CAAAAA	CAAAAAAA	10031	PASS	0	none	1.0699999999999996e-4	0	0	1.0699999999999996e-4
chr15-089898113-CAAAAA-CAAAAAAAA	chr15	89898113	CAAAAA	CAAAAAAAA	10031	PASS	0	none	9e-6	0	0	9e-6
chr15-089898254-GA-G	chr15	89898254	GA	G	29659.97	PASS	0.27463	nfe	0.02519400000000001	0	0	0.27463
chr15-089898254-GA-GAA	chr15	89898254	GA	GAA	29659.97	PASS	0	none	9e-6	0	0	9e-6
chr15-089898638-A-G	chr15	89898638	A	G	19025	PASS	0.46952	nfe	0.014695	0	0	0.46952
chr15-089898719-CT-C	chr15	89898719	CT	C	14620.97	PASS	0	none	0.00846499999999998	0	0	0.00846499999999998
chr15-089899083-CTTTTTTTT-*	chr15	89899083	CTTTTTTTT	*	22264.97	PASS	0	none	0	0	0	1e-6
chr15-089899083-CTTTTTTTT-C	chr15	89899083	CTTTTTTTT	C	22264.97	PASS	0	none	6.999999999999998e-5	0	0	6.999999999999998e-5
chr15-089899083-CTTTTTTTT-CT	chr15	89899083	CTTTTTTTT	CT	22264.97	PASS	0	none	3.6999999999999985e-5	0	0	3.6999999999999985e-5
chr15-089899083-CTTTTTTTT-CTT	chr15	89899083	CTTTTTTTT	CTT	22264.97	PASS	0	none	9e-6	0	0	9e-6
chr15-089899083-CTTTTTTTT-CTTT	chr15	89899083	CTTTTTTTT	CTTT	22264.97	PASS	0	none	3.150000000000005e-4	0	0	3.150000000000005e-4
chr15-089899083-CTTTTTTTT-CTTTT	chr15	89899083	CTTTTTTTT	CTTTT	22264.97	PASS	0	none	6.780000000000002e-4	0	0	6.780000000000002e-4
chr15-089899083-CTTTTTTTT-CTTTTT	chr15	89899083	CTTTTTTTT	CTTTTT	22264.97	PASS	0	none	9.610000000000004e-4	0	0	9.610000000000004e-4
chr15-089899083-CTTTTTTTT-CTTTTTT	chr15	89899083	CTTTTTTTT	CTTTTTT	22264.97	PASS	0	none	0.00176099999999999	0	0	0.00176099999999999
chr15-089899083-CTTTTTTTT-CTTTTTTT	chr15	89899083	CTTTTTTTT	CTTTTTTT	22264.97	PASS	0	none	0.003461	0	0	0.003461
chr15-089899083-CTTTTTTTT-CTTTTTTTTT	chr15	89899083	CTTTTTTTT	CTTTTTTTTT	22264.97	PASS	0	none	0.005371	0	0	0.005371
chr15-089899083-CTTTTTTTT-CTTTTTTTTTT	chr15	89899083	CTTTTTTTT	CTTTTTTTTTT	22264.97	PASS	0	none	0.00183499999999999	0	0	0.00183499999999999
chr15-089899083-CTTTTTTTT-CTTTTTTTTTTT	chr15	89899083	CTTTTTTTT	CTTTTTTTTTTT	22264.97	PASS	0	none	5.2999999999999994e-5	0	0	5.2999999999999994e-5
chr15-089899083-CTTTTTTTT-CTTTTTTTTTTTT	chr15	89899083	CTTTTTTTT	CTTTTTTTTTTTT	22264.97	PASS	0	none	3.6999999999999985e-5	0	0	3.6999999999999985e-5
chr15-089899083-CTTTTTTTT-CTTTTTTTTTTTTTTTT	chr15	89899083	CTTTTTTTT	CTTTTTTTTTTTTTTTT	22264.97	PASS	0	none	9e-6	0	0	9e-6
chr15-089901407-A-*	chr15	89901407	A	*	3302326	PASS	0	none	0	0	14	1e-6
chr15-089901407-A-G	chr15	89901407	A	G	3302326	PASS	0.79437	amr	0.6534080000000001	10	14	0.79437
chr15-089901416-C-A	chr15	89901416	C	A	11011	PASS	0	none	0	0	10	1e-6
chr15-089901416-C-G	chr15	89901416	C	G	11011	PASS	0	none	9e-6	0	10	9e-6
chr15-089901416-C-T	chr15	89901416	C	T	11011	PASS	0.0036314	nfe	0.00176199999999999	0	10	0.0036314
chr15-089901449-G-A	chr15	89901449	G	A	3721974	PASS	0	none	0	0	40	1e-6
chr15-089901449-G-C	chr15	89901449	G	C	3721974	PASS	0	none	0	0	40	1e-6
chr15-089901449-G-T	chr15	89901449	G	T	3721974	PASS	0.80078	amr	0.6718550000000005	27	40	0.80078
chr15-089901516-AT-A	chr15	89901516	AT	A	8303.97	PASS	3.3161e-4	nfe	0.00134999999999999	0	110	0.00134999999999999
chr15-089901516-AT-ATT	chr15	89901516	AT	ATT	8303.97	PASS	0	none	0.006391	2	110	0.006391
chr15-089901516-AT-ATTT	chr15	89901516	AT	ATTT	8303.97	PASS	0	none	0	0	110	1e-6
chr15-089901516-AT-ATTTTTTTTT	chr15	89901516	AT	ATTTTTTTTT	8303.97	PASS	0	none	0	0	110	1e-6
chr15-089902831-C-G	chr15	89902831	C	G	407957	PASS	0.077134	mid	0.05205700000000002	0	10	0.077134
chr15-089903421-C-T	chr15	89903421	C	T	473979	PASS	0.02313	nfe	0.01254399999999999	3	134	0.02313
chr15-089903999-G-A	chr15	89903999	G	A	39877	PASS	0.021893	afr	0.00120499999999999	1	134	0.021893
chr15-089904095-G-T	chr15	89904095	G	T	55839	PASS	0.028689	afr	0.00179199999999999	1	134	0.028689
chr15-089904096-C-T	chr15	89904096	C	T	55839	PASS	0.028816	afr	0.00179199999999999	1	134	0.028816
chr15-089908370-G-A	chr15	89908370	G	A	3224	PASS	8.198e-5	eas	3.6999999999999985e-5	1	134	8.198e-5
chr15-089910887-CTATTTACCCAGCCCTGAGAAGGCTGGG-C	chr15	89910887	CTATTTACCCAGCCCTGAGAAGGCTGGG	C	2489339.97	PASS	0.15079	afr	0.10183400000000002	14	134	0.15079
chr15-089910895-C-*	chr15	89910895	C	*	230	PASS	0	none	0.10182800000000002	14	132	0.10182800000000002
chr15-089910895-C-A	chr15	89910895	C	A	230	PASS	0	none	0	0	132	1e-6
chr15-089910908-G-*	chr15	89910908	G	*	253222	PASS	0	none	0.10183400000000002	14	134	0.10183400000000002
chr15-089910908-G-A	chr15	89910908	G	A	253222	PASS	0.028323	nfe	0.01317299999999998	1	134	0.028323
chr15-089910909-G-*	chr15	89910909	G	*	37446	PASS	0	none	0.10068	13	132	0.10068
chr15-089910909-G-C	chr15	89910909	G	C	37446	PASS	0.026501	afr	0.00164899999999999	0	132	0.026501
chr15-089910943-C-T	chr15	89910943	C	T	195090	PASS	0.025804	nfe	0.01714200000000001	1	130	0.025804
chr15-089910947-A-G	chr15	89910947	A	G	3480	PASS	2.3725e-4	nfe	1.88e-4	1	128	2.3725e-4
chr15-089912147-C-G	chr15	89912147	C	G	387286	PASS	0.8001	nfe	0.227372	0	0	0.8001
chr15-089912655-CACCCGCATCCCA-C	chr15	89912655	CACCCGCATCCCA	C	172.97	VQSRTrancheINDEL99.50to99.90	8.7e-7	nfe	2.08e-4	0	60	2.08e-4
chr15-089912656-A-*	chr15	89912656	A	*	2225	PASS	0	none	2.08e-4	0	46	2.08e-4
chr15-089912656-A-C	chr15	89912656	A	C	2225	PASS	5.665e-5	sas	0.004584	0	46	0.004584
chr15-089912659-C-*	chr15	89912659	C	*	2112.97	VQSRTrancheINDEL99.95to100.00	0	none	2.08e-4	0	46	2.08e-4
chr15-089912659-C-CCCAGG	chr15	89912659	C	CCCAGG	2112.97	VQSRTrancheINDEL99.95to100.00	0	none	0	0	46	1e-6
chr15-089912659-C-CCCAGTG	chr15	89912659	C	CCCAGTG	2112.97	VQSRTrancheINDEL99.95to100.00	0	none	0	0	46	1e-6
chr15-089912659-C-CCCAGTGG	chr15	89912659	C	CCCAGTGG	2112.97	VQSRTrancheINDEL99.95to100.00	0	none	0	0	46	1e-6
chr15-089912659-C-CCCCAGGG	chr15	89912659	C	CCCCAGGG	2112.97	VQSRTrancheINDEL99.95to100.00	0	none	0	0	46	1e-6
chr15-089912659-C-CCCCGGGGG	chr15	89912659	C	CCCCGGGGG	2112.97	VQSRTrancheINDEL99.95to100.00	3.8e-7	nfe	9e-6	0	46	9e-6
chr15-089912659-C-CCCCGGGGGGG	chr15	89912659	C	CCCCGGGGGGG	2112.97	VQSRTrancheINDEL99.95to100.00	9.2e-7	nfe	0	0	46	1e-6
chr15-089912659-C-CCCCGGGGGGGG	chr15	89912659	C	CCCCGGGGGGGG	2112.97	VQSRTrancheINDEL99.95to100.00	1.08e-6	nfe	9e-6	0	46	9e-6
chr15-089912659-C-CCCCGGGGGGGGG	chr15	89912659	C	CCCCGGGGGGGGG	2112.97	VQSRTrancheINDEL99.95to100.00	0	none	0	0	46	1e-6
chr15-089912659-C-CCCCGGGGGGGGGGG	chr15	89912659	C	CCCCGGGGGGGGGGG	2112.97	VQSRTrancheINDEL99.95to100.00	0	none	0	0	46	1e-6
chr15-089912659-C-CCCCTG	chr15	89912659	C	CCCCTG	2112.97	VQSRTrancheINDEL99.95to100.00	3.8e-7	nfe	9e-6	0	46	9e-6
chr15-089912659-C-CCCCTGG	chr15	89912659	C	CCCCTGG	2112.97	VQSRTrancheINDEL99.95to100.00	9.2e-7	nfe	9e-6	0	46	9e-6
chr15-089912659-C-CCCCTGGG	chr15	89912659	C	CCCCTGGG	2112.97	VQSRTrancheINDEL99.95to100.00	2.49e-6	nfe	5.2999999999999994e-5	0	46	5.2999999999999994e-5
chr15-089912659-C-CCCCTGGGG	chr15	89912659	C	CCCCTGGGG	2112.97	VQSRTrancheINDEL99.95to100.00	3.36e-6	nfe	6.999999999999998e-5	0	46	6.999999999999998e-5
chr15-089912659-C-CCCCTGGGGG	chr15	89912659	C	CCCCTGGGGG	2112.97	VQSRTrancheINDEL99.95to100.00	1.08e-6	nfe	2.2000000000000003e-5	0	46	2.2000000000000003e-5
chr15-089912659-C-CCCCTGGGGGG	chr15	89912659	C	CCCCTGGGGGG	2112.97	VQSRTrancheINDEL99.95to100.00	9.2e-7	nfe	2.2000000000000003e-5	0	46	2.2000000000000003e-5
chr15-089912659-C-CCCCTT	chr15	89912659	C	CCCCTT	2112.97	VQSRTrancheINDEL99.95to100.00	3.8e-7	nfe	3.6999999999999985e-5	0	46	3.6999999999999985e-5
chr15-089912659-C-CCCCTTG	chr15	89912659	C	CCCCTTG	2112.97	VQSRTrancheINDEL99.95to100.00	0	none	9e-6	0	46	9e-6
chr15-089912659-C-CCCCTTGG	chr15	89912659	C	CCCCTTGG	2112.97	VQSRTrancheINDEL99.95to100.00	9.2e-7	nfe	8.9e-5	0	46	8.9e-5
chr15-089912659-C-CCCCTTGGG	chr15	89912659	C	CCCCTTGGG	2112.97	VQSRTrancheINDEL99.95to100.00	2.892e-5	eas	6.999999999999998e-5	0	46	6.999999999999998e-5
chr15-089912659-C-CCCCTTGGGG	chr15	89912659	C	CCCCTTGGGG	2112.97	VQSRTrancheINDEL99.95to100.00	1.08e-6	nfe	2.2000000000000003e-5	0	46	2.2000000000000003e-5
chr15-089912659-C-CCCCTTGGGGG	chr15	89912659	C	CCCCTTGGGGG	2112.97	VQSRTrancheINDEL99.95to100.00	0	none	0	0	46	1e-6
chr15-089912659-C-CCCCTTGGGGGG	chr15	89912659	C	CCCCTTGGGGGG	2112.97	VQSRTrancheINDEL99.95to100.00	0	none	0	0	46	1e-6
chr15-089912659-C-CCCCTTT	chr15	89912659	C	CCCCTTT	2112.97	VQSRTrancheINDEL99.95to100.00	0	none	0	0	46	1e-6
chr15-089912659-C-CCCCTTTG	chr15	89912659	C	CCCCTTTG	2112.97	VQSRTrancheINDEL99.95to100.00	3.8e-7	nfe	0	0	46	1e-6
chr15-089912659-C-CCCCTTTGGG	chr15	89912659	C	CCCCTTTGGG	2112.97	VQSRTrancheINDEL99.95to100.00	0	none	9e-6	0	46	9e-6
chr15-089912660-GCATCC-*	chr15	89912660	GCATCC	*	1923	VQSRTrancheINDEL99.90to99.95	0	none	2.08e-4	0	20	2.08e-4
chr15-089912660-GCATCC-ACATCC	chr15	89912660	GCATCC	ACATCC	1923	VQSRTrancheINDEL99.90to99.95	0	none	2.2000000000000003e-5	0	20	2.2000000000000003e-5
chr15-089912660-GCATCC-CCATCC	chr15	89912660	GCATCC	CCATCC	1923	VQSRTrancheINDEL99.90to99.95	0	none	9.610000000000004e-4	0	20	9.610000000000004e-4
chr15-089912660-GCATCC-G	chr15	89912660	GCATCC	G	1923	VQSRTrancheINDEL99.90to99.95	4e-7	nfe	0	0	20	1e-6
chr15-089912660-GCATCC-GC	chr15	89912660	GCATCC	GC	1923	VQSRTrancheINDEL99.90to99.95	0	none	3.6999999999999985e-5	0	20	3.6999999999999985e-5
chr15-089912660-GCATCC-GCCATCC	chr15	89912660	GCATCC	GCCATCC	1923	VQSRTrancheINDEL99.90to99.95	0	none	1.0799999999999996e-4	0	20	1.0799999999999996e-4
chr15-089912661-CATCCCACCCCCCCACCCGATCCT-*	chr15	89912661	CATCCCACCCCCCCACCCGATCCT	*	495.97	VQSRTrancheINDEL99.95to100.00	0	none	3.150000000000005e-4	0	40	3.150000000000005e-4
chr15-089912661-CATCCCACCCCCCCACCCGATCCT-C	chr15	89912661	CATCCCACCCCCCCACCCGATCCT	C	495.97	VQSRTrancheINDEL99.95to100.00	0	none	9e-6	0	40	9e-6
chr15-089912661-CATCCCACCCCCCCACCCGATCCT-CAATCCCACCCCCCCACCCGATCCT	chr15	89912661	CATCCCACCCCCCCACCCGATCCT	CAATCCCACCCCCCCACCCGATCCT	495.97	VQSRTrancheINDEL99.95to100.00	0	none	9e-6	0	40	9e-6
chr15-089912661-CATCCCACCCCCCCACCCGATCCT-CCCCACCCCCCCACCCGATCCT	chr15	89912661	CATCCCACCCCCCCACCCGATCCT	CCCCACCCCCCCACCCGATCCT	495.97	VQSRTrancheINDEL99.95to100.00	0	none	8.9e-5	0	40	8.9e-5
chr15-089912661-CATCCCACCCCCCCACCCGATCCT-CGATCCCACCCCCCCACCCGATCCT	chr15	89912661	CATCCCACCCCCCCACCCGATCCT	CGATCCCACCCCCCCACCCGATCCT	495.97	VQSRTrancheINDEL99.95to100.00	0	none	0	0	40	1e-6
chr15-089912662-A-*	chr15	89912662	A	*	322981	VQSRTrancheINDEL99.95to100.00	0	none	5.160000000000003e-4	0	2	5.160000000000003e-4
chr15-089912662-A-AC	chr15	89912662	A	AC	322981	VQSRTrancheINDEL99.95to100.00	0	none	0	0	2	1e-6
chr15-089912662-A-AG	chr15	89912662	A	AG	322981	VQSRTrancheINDEL99.95to100.00	0.0027237	eas	8.66e-4	0	2	0.0027237
chr15-089912662-A-AGGGG	chr15	89912662	A	AGGGG	322981	VQSRTrancheINDEL99.95to100.00	6.47e-6	nfe	9e-6	0	2	9e-6
chr15-089912662-A-AGGGGCCC	chr15	89912662	A	AGGGGCCC	322981	VQSRTrancheINDEL99.95to100.00	0	none	0	0	2	1e-6
chr15-089912662-A-AGGGGG	chr15	89912662	A	AGGGGG	322981	VQSRTrancheINDEL99.95to100.00	1.311e-5	nfe	9e-6	0	2	1.311e-5
chr15-089912662-A-AGGGGGCCC	chr15	89912662	A	AGGGGGCCC	322981	VQSRTrancheINDEL99.95to100.00	0	none	0	0	2	1e-6
chr15-089912662-A-AGGGGGCCCC	chr15	89912662	A	AGGGGGCCCC	322981	VQSRTrancheINDEL99.95to100.00	0	none	0	0	2	1e-6
chr15-089912662-A-AGGGGGGC	chr15	89912662	A	AGGGGGGC	322981	VQSRTrancheINDEL99.95to100.00	4.26e-6	nfe	0	0	2	4.26e-6
chr15-089912662-A-AGGGGGGCC	chr15	89912662	A	AGGGGGGCC	322981	VQSRTrancheINDEL99.95to100.00	7.4e-7	nfe	0	0	2	1e-6
chr15-089912662-A-AGGGGGGG	chr15	89912662	A	AGGGGGGG	322981	VQSRTrancheINDEL99.95to100.00	0	none	0	0	2	1e-6
chr15-089912662-A-AGGGGGGGCCC	chr15	89912662	A	AGGGGGGGCCC	322981	VQSRTrancheINDEL99.95to100.00	0	none	9e-6	0	2	9e-6
chr15-089912662-A-AGGGGGGGGCCCC	chr15	89912662	A	AGGGGGGGGCCCC	322981	VQSRTrancheINDEL99.95to100.00	0	none	0	0	2	1e-6
chr15-089912662-A-AT	chr15	89912662	A	AT	322981	VQSRTrancheINDEL99.95to100.00	0.069862	sas	0.03907300000000002	0	2	0.069862
chr15-089912662-A-ATG	chr15	89912662	A	ATG	322981	VQSRTrancheINDEL99.95to100.00	0	none	0	0	2	1e-6
chr15-089912662-A-ATT	chr15	89912662	A	ATT	322981	VQSRTrancheINDEL99.95to100.00	0	none	9e-6	0	2	9e-6
chr15-089912662-A-C	chr15	89912662	A	C	322981	VQSRTrancheINDEL99.95to100.00	0.052339	eas	0.01228999999999998	0	2	0.052339
chr15-089912662-A-G	chr15	89912662	A	G	322981	VQSRTrancheINDEL99.95to100.00	6.299e-5	nfe	3.6999999999999985e-5	0	2	6.299e-5
chr15-089912662-A-T	chr15	89912662	A	T	322981	VQSRTrancheINDEL99.95to100.00	1.3077e-4	sas	1.0699999999999996e-4	0	2	1.3077e-4
chr15-089912663-TCCCA-*	chr15	89912663	TCCCA	*	293545	VQSRTrancheINDEL99.95to100.00	0	none	4.480000000000004e-4	0	8	4.480000000000004e-4
chr15-089912663-TCCCA-ACCCA	chr15	89912663	TCCCA	ACCCA	293545	VQSRTrancheINDEL99.95to100.00	0	none	9e-6	0	8	9e-6
chr15-089912663-TCCCA-CCCCA	chr15	89912663	TCCCA	CCCCA	293545	VQSRTrancheINDEL99.95to100.00	0	none	3.810000000000003e-4	0	8	3.810000000000003e-4
chr15-089912663-TCCCA-GCCCA	chr15	89912663	TCCCA	GCCCA	293545	VQSRTrancheINDEL99.95to100.00	0	none	6.999999999999998e-5	0	8	6.999999999999998e-5
chr15-089912663-TCCCA-T	chr15	89912663	TCCCA	T	293545	VQSRTrancheINDEL99.95to100.00	3.32e-6	nfe	5.2999999999999994e-5	0	8	5.2999999999999994e-5
chr15-089912663-TCCCA-TA	chr15	89912663	TCCCA	TA	293545	VQSRTrancheINDEL99.95to100.00	0	none	1.27e-4	0	8	1.27e-4
chr15-089912663-TCCCA-TACCCA	chr15	89912663	TCCCA	TACCCA	293545	VQSRTrancheINDEL99.95to100.00	0	none	1.27e-4	0	8	1.27e-4
chr15-089912663-TCCCA-TACCCCA	chr15	89912663	TCCCA	TACCCCA	293545	VQSRTrancheINDEL99.95to100.00	0	none	8.9e-5	0	8	8.9e-5
chr15-089912663-TCCCA-TACCCCCCCCA	chr15	89912663	TCCCA	TACCCCCCCCA	293545	VQSRTrancheINDEL99.95to100.00	0	none	0	0	8	1e-6
chr15-089912663-TCCCA-TCCCCA	chr15	89912663	TCCCA	TCCCCA	293545	VQSRTrancheINDEL99.95to100.00	0	none	1.27e-4	0	8	1.27e-4
chr15-089912663-TCCCA-TCCCCCA	chr15	89912663	TCCCA	TCCCCCA	293545	VQSRTrancheINDEL99.95to100.00	0	none	0	0	8	1e-6
chr15-089912663-TCCCA-TCCCCCCCCCA	chr15	89912663	TCCCA	TCCCCCCCCCA	293545	VQSRTrancheINDEL99.95to100.00	0	none	0.003083	0	8	0.003083
chr15-089912663-TCCCA-TCCCCCCCCCCA	chr15	89912663	TCCCA	TCCCCCCCCCCA	293545	VQSRTrancheINDEL99.95to100.00	0	none	8.9e-5	0	8	8.9e-5
chr15-089912663-TCCCA-TGACCCA	chr15	89912663	TCCCA	TGACCCA	293545	VQSRTrancheINDEL99.95to100.00	0	none	0	0	8	1e-6
chr15-089912663-TCCCA-TGCCCA	chr15	89912663	TCCCA	TGCCCA	293545	VQSRTrancheINDEL99.95to100.00	0	none	0.00129699999999999	0	8	0.00129699999999999
chr15-089912663-TCCCA-TGCCCCA	chr15	89912663	TCCCA	TGCCCCA	293545	VQSRTrancheINDEL99.95to100.00	0	none	3.3700000000000044e-4	0	8	3.3700000000000044e-4
chr15-089912663-TCCCA-TGCCCCCCCCA	chr15	89912663	TCCCA	TGCCCCCCCCA	293545	VQSRTrancheINDEL99.95to100.00	0	none	0	0	8	1e-6
chr15-089912663-TCCCA-TGCCCCCCCCCA	chr15	89912663	TCCCA	TGCCCCCCCCCA	293545	VQSRTrancheINDEL99.95to100.00	0	none	9e-6	0	8	9e-6
chr15-089912663-TCCCA-TGGCCCA	chr15	89912663	TCCCA	TGGCCCA	293545	VQSRTrancheINDEL99.95to100.00	0	none	4.480000000000004e-4	0	8	4.480000000000004e-4
chr15-089912663-TCCCA-TGGCCCCA	chr15	89912663	TCCCA	TGGCCCCA	293545	VQSRTrancheINDEL99.95to100.00	0	none	1.87e-4	0	8	1.87e-4
chr15-089912663-TCCCA-TGGCCCCCA	chr15	89912663	TCCCA	TGGCCCCCA	293545	VQSRTrancheINDEL99.95to100.00	0	none	3.6999999999999985e-5	0	8	3.6999999999999985e-5
chr15-089912663-TCCCA-TGGCCCCCCA	chr15	89912663	TCCCA	TGGCCCCCCA	293545	VQSRTrancheINDEL99.95to100.00	0	none	5.2999999999999994e-5	0	8	5.2999999999999994e-5
chr15-089912663-TCCCA-TGGCCCCCCCA	chr15	89912663	TCCCA	TGGCCCCCCCA	293545	VQSRTrancheINDEL99.95to100.00	0	none	9e-6	0	8	9e-6
chr15-089912663-TCCCA-TGGCCCCCCCCA	chr15	89912663	TCCCA	TGGCCCCCCCCA	293545	VQSRTrancheINDEL99.95to100.00	0	none	0	0	8	1e-6
chr15-089912663-TCCCA-TGGGCCCA	chr15	89912663	TCCCA	TGGGCCCA	293545	VQSRTrancheINDEL99.95to100.00	0	none	4.940000000000003e-4	0	8	4.940000000000003e-4
chr15-089912663-TCCCA-TGGGCCCCA	chr15	89912663	TCCCA	TGGGCCCCA	293545	VQSRTrancheINDEL99.95to100.00	0	none	3.6999999999999985e-5	0	8	3.6999999999999985e-5
chr15-089912663-TCCCA-TGGGCCCCCA	chr15	89912663	TCCCA	TGGGCCCCCA	293545	VQSRTrancheINDEL99.95to100.00	0	none	3.6999999999999985e-5	0	8	3.6999999999999985e-5
chr15-089912663-TCCCA-TGGGCCCCCCA	chr15	89912663	TCCCA	TGGGCCCCCCA	293545	VQSRTrancheINDEL99.95to100.00	0	none	2.2000000000000003e-5	0	8	2.2000000000000003e-5
chr15-089912663-TCCCA-TGGGCCCCCCCA	chr15	89912663	TCCCA	TGGGCCCCCCCA	293545	VQSRTrancheINDEL99.95to100.00	0	none	9e-6	0	8	9e-6
chr15-089912663-TCCCA-TGGGCCCCCCCCA	chr15	89912663	TCCCA	TGGGCCCCCCCCA	293545	VQSRTrancheINDEL99.95to100.00	0	none	9e-6	0	8	9e-6
chr15-089912663-TCCCA-TGGGGCCCA	chr15	89912663	TCCCA	TGGGGCCCA	293545	VQSRTrancheINDEL99.95to100.00	0	none	2.500000000000001e-4	0	8	2.500000000000001e-4
chr15-089912663-TCCCA-TGGGGCCCCA	chr15	89912663	TCCCA	TGGGGCCCCA	293545	VQSRTrancheINDEL99.95to100.00	0	none	3.6999999999999985e-5	0	8	3.6999999999999985e-5
chr15-089912663-TCCCA-TGGGGCCCCCA	chr15	89912663	TCCCA	TGGGGCCCCCA	293545	VQSRTrancheINDEL99.95to100.00	0	none	6.999999999999998e-5	0	8	6.999999999999998e-5
chr15-089912663-TCCCA-TGGGGCCCCCCA	chr15	89912663	TCCCA	TGGGGCCCCCCA	293545	VQSRTrancheINDEL99.95to100.00	0	none	6.999999999999998e-5	0	8	6.999999999999998e-5
chr15-089912663-TCCCA-TGGGGCCCCCCCA	chr15	89912663	TCCCA	TGGGGCCCCCCCA	293545	VQSRTrancheINDEL99.95to100.00	0	none	1.47e-4	0	8	1.47e-4
chr15-089912663-TCCCA-TGGGGCCCCCCCCA	chr15	89912663	TCCCA	TGGGGCCCCCCCCA	293545	VQSRTrancheINDEL99.95to100.00	0	none	9e-6	0	8	9e-6
chr15-089912663-TCCCA-TGGGGGCCCA	chr15	89912663	TCCCA	TGGGGGCCCA	293545	VQSRTrancheINDEL99.95to100.00	0	none	1.6699999999999994e-4	0	8	1.6699999999999994e-4
chr15-089912663-TCCCA-TGGGGGCCCCA	chr15	89912663	TCCCA	TGGGGGCCCCA	293545	VQSRTrancheINDEL99.95to100.00	0	none	9e-6	0	8	9e-6
chr15-089912663-TCCCA-TGGGGGCCCCCA	chr15	89912663	TCCCA	TGGGGGCCCCCA	293545	VQSRTrancheINDEL99.95to100.00	0	none	1.47e-4	0	8	1.47e-4
chr15-089912663-TCCCA-TGGGGGCCCCCCA	chr15	89912663	TCCCA	TGGGGGCCCCCCA	293545	VQSRTrancheINDEL99.95to100.00	0	none	1.27e-4	0	8	1.27e-4
chr15-089912663-TCCCA-TGGGGGCCCCCCCA	chr15	89912663	TCCCA	TGGGGGCCCCCCCA	293545	VQSRTrancheINDEL99.95to100.00	0	none	3.6999999999999985e-5	0	8	3.6999999999999985e-5
chr15-089912663-TCCCA-TGGGGGCCCCCCCCCA	chr15	89912663	TCCCA	TGGGGGCCCCCCCCCA	293545	VQSRTrancheINDEL99.95to100.00	0	none	0	0	8	1e-6
chr15-089912663-TCCCA-TGGGGGGCCCA	chr15	89912663	TCCCA	TGGGGGGCCCA	293545	VQSRTrancheINDEL99.95to100.00	0	none	3.6999999999999985e-5	0	8	3.6999999999999985e-5
chr15-089912663-TCCCA-TGGGGGGCCCCA	chr15	89912663	TCCCA	TGGGGGGCCCCA	293545	VQSRTrancheINDEL99.95to100.00	0	none	0	0	8	1e-6
chr15-089912663-TCCCA-TGGGGGGCCCCCA	chr15	89912663	TCCCA	TGGGGGGCCCCCA	293545	VQSRTrancheINDEL99.95to100.00	0	none	2.2000000000000003e-5	0	8	2.2000000000000003e-5
chr15-089912663-TCCCA-TGGGGGGCCCCCCA	chr15	89912663	TCCCA	TGGGGGGCCCCCCA	293545	VQSRTrancheINDEL99.95to100.00	0	none	9e-6	0	8	9e-6
chr15-089912663-TCCCA-TGGGGGGCCCCCCCCA	chr15	89912663	TCCCA	TGGGGGGCCCCCCCCA	293545	VQSRTrancheINDEL99.95to100.00	0	none	0	0	8	1e-6
chr15-089912663-TCCCA-TGGGGGGGCCCA	chr15	89912663	TCCCA	TGGGGGGGCCCA	293545	VQSRTrancheINDEL99.95to100.00	0	none	0	0	8	1e-6
chr15-089912663-TCCCA-TGGGGGGGCCCCA	chr15	89912663	TCCCA	TGGGGGGGCCCCA	293545	VQSRTrancheINDEL99.95to100.00	0	none	0	0	8	1e-6
chr15-089912663-TCCCA-TGGGGGGGCCCCCA	chr15	89912663	TCCCA	TGGGGGGGCCCCCA	293545	VQSRTrancheINDEL99.95to100.00	0	none	9e-6	0	8	9e-6
chr15-089912663-TCCCA-TGGGGGGGCCCCCCCA	chr15	89912663	TCCCA	TGGGGGGGCCCCCCCA	293545	VQSRTrancheINDEL99.95to100.00	0	none	0	0	8	1e-6
chr15-089912663-TCCCA-TGGGGGGGCCCCCCCCCCCA	chr15	89912663	TCCCA	TGGGGGGGCCCCCCCCCCCA	293545	VQSRTrancheINDEL99.95to100.00	0	none	0	0	8	1e-6
chr15-089912663-TCCCA-TGGGGGGGGCCCA	chr15	89912663	TCCCA	TGGGGGGGGCCCA	293545	VQSRTrancheINDEL99.95to100.00	0	none	9e-6	0	8	9e-6
chr15-089912663-TCCCA-TGTGGCCCA	chr15	89912663	TCCCA	TGTGGCCCA	293545	VQSRTrancheINDEL99.95to100.00	0	none	9e-6	0	8	9e-6
chr15-089912663-TCCCA-TGTGGCCCCCA	chr15	89912663	TCCCA	TGTGGCCCCCA	293545	VQSRTrancheINDEL99.95to100.00	0	none	0	0	8	1e-6
chr15-089912663-TCCCA-TGTGGCCCCCCCA	chr15	89912663	TCCCA	TGTGGCCCCCCCA	293545	VQSRTrancheINDEL99.95to100.00	0	none	0	0	8	1e-6
chr15-089912663-TCCCA-TGTGGGCCCA	chr15	89912663	TCCCA	TGTGGGCCCA	293545	VQSRTrancheINDEL99.95to100.00	0	none	0	0	8	1e-6
chr15-089912663-TCCCA-TTACCCA	chr15	89912663	TCCCA	TTACCCA	293545	VQSRTrancheINDEL99.95to100.00	0	none	9e-6	0	8	9e-6
chr15-089912663-TCCCA-TTCCCCA	chr15	89912663	TCCCA	TTCCCCA	293545	VQSRTrancheINDEL99.95to100.00	0	none	0.01496099999999998	0	8	0.01496099999999998
chr15-089912663-TCCCA-TTCCCCCA	chr15	89912663	TCCCA	TTCCCCCA	293545	VQSRTrancheINDEL99.95to100.00	0	none	0.00193399999999999	0	8	0.00193399999999999
chr15-089912663-TCCCA-TTCCCCCCA	chr15	89912663	TCCCA	TTCCCCCCA	293545	VQSRTrancheINDEL99.95to100.00	0	none	2.93e-4	0	8	2.93e-4
chr15-089912663-TCCCA-TTCCCCCCCA	chr15	89912663	TCCCA	TTCCCCCCCA	293545	VQSRTrancheINDEL99.95to100.00	0	none	0.002133	0	8	0.002133
chr15-089912663-TCCCA-TTCCCCCCCCA	chr15	89912663	TCCCA	TTCCCCCCCCA	293545	VQSRTrancheINDEL99.95to100.00	0	none	0.00168799999999999	0	8	0.00168799999999999
chr15-089912663-TCCCA-TTCCCCCCCCCA	chr15	89912663	TCCCA	TTCCCCCCCCCA	293545	VQSRTrancheINDEL99.95to100.00	0	none	3.590000000000004e-4	0	8	3.590000000000004e-4
chr15-089912663-TCCCA-TTCCCCCCCCCCA	chr15	89912663	TCCCA	TTCCCCCCCCCCA	293545	VQSRTrancheINDEL99.95to100.00	0	none	0	0	8	1e-6
chr15-089912663-TCCCA-TTGCCCA	chr15	89912663	TCCCA	TTGCCCA	293545	VQSRTrancheINDEL99.95to100.00	0	none	0.003335	0	8	0.003335
chr15-089912663-TCCCA-TTGCCCCA	chr15	89912663	TCCCA	TTGCCCCA	293545	VQSRTrancheINDEL99.95to100.00	0	none	0.001959	0	8	0.001959
chr15-089912663-TCCCA-TTGCCCCCA	chr15	89912663	TCCCA	TTGCCCCCA	293545	VQSRTrancheINDEL99.95to100.00	0	none	2.720000000000003e-4	0	8	2.720000000000003e-4
chr15-089912663-TCCCA-TTGCCCCCCA	chr15	89912663	TCCCA	TTGCCCCCCA	293545	VQSRTrancheINDEL99.95to100.00	0	none	1.6699999999999994e-4	0	8	1.6699999999999994e-4
chr15-089912663-TCCCA-TTGCCCCCCCA	chr15	89912663	TCCCA	TTGCCCCCCCA	293545	VQSRTrancheINDEL99.95to100.00	0	none	1.87e-4	0	8	1.87e-4
chr15-089912663-TCCCA-TTGCCCCCCCCA	chr15	89912663	TCCCA	TTGCCCCCCCCA	293545	VQSRTrancheINDEL99.95to100.00	0	none	2.2899999999999996e-4	0	8	2.2899999999999996e-4
chr15-089912663-TCCCA-TTGCCCCCCCCCA	chr15	89912663	TCCCA	TTGCCCCCCCCCA	293545	VQSRTrancheINDEL99.95to100.00	0	none	3.6999999999999985e-5	0	8	3.6999999999999985e-5
chr15-089912663-TCCCA-TTGGCCCA	chr15	89912663	TCCCA	TTGGCCCA	293545	VQSRTrancheINDEL99.95to100.00	0	none	0.00149199999999999	0	8	0.00149199999999999
chr15-089912663-TCCCA-TTGGCCCCA	chr15	89912663	TCCCA	TTGGCCCCA	293545	VQSRTrancheINDEL99.95to100.00	0	none	4.480000000000004e-4	0	8	4.480000000000004e-4
chr15-089912663-TCCCA-TTGGCCCCCA	chr15	89912663	TCCCA	TTGGCCCCCA	293545	VQSRTrancheINDEL99.95to100.00	0	none	4.03e-4	0	8	4.03e-4
chr15-089912663-TCCCA-TTGGCCCCCCA	chr15	89912663	TCCCA	TTGGCCCCCCA	293545	VQSRTrancheINDEL99.95to100.00	0	none	3.150000000000005e-4	0	8	3.150000000000005e-4
chr15-089912663-TCCCA-TTGGCCCCCCCA	chr15	89912663	TCCCA	TTGGCCCCCCCA	293545	VQSRTrancheINDEL99.95to100.00	0	none	4.940000000000003e-4	0	8	4.940000000000003e-4
chr15-089912663-TCCCA-TTGGCCCCCCCCA	chr15	89912663	TCCCA	TTGGCCCCCCCCA	293545	VQSRTrancheINDEL99.95to100.00	0	none	1.47e-4	0	8	1.47e-4
chr15-089912663-TCCCA-TTGGCCCCCCCCCA	chr15	89912663	TCCCA	TTGGCCCCCCCCCA	293545	VQSRTrancheINDEL99.95to100.00	0	none	9e-6	0	8	9e-6
chr15-089912663-TCCCA-TTGGGCCCA	chr15	89912663	TCCCA	TTGGGCCCA	293545	VQSRTrancheINDEL99.95to100.00	0	none	0.00149199999999999	0	8	0.00149199999999999
chr15-089912663-TCCCA-TTGGGCCCCA	chr15	89912663	TCCCA	TTGGGCCCCA	293545	VQSRTrancheINDEL99.95to100.00	0	none	3.810000000000003e-4	0	8	3.810000000000003e-4
chr15-089912663-TCCCA-TTGGGCCCCCA	chr15	89912663	TCCCA	TTGGGCCCCCA	293545	VQSRTrancheINDEL99.95to100.00	0	none	3.150000000000005e-4	0	8	3.150000000000005e-4
chr15-089912663-TCCCA-TTGGGCCCCCCA	chr15	89912663	TCCCA	TTGGGCCCCCCA	293545	VQSRTrancheINDEL99.95to100.00	0	none	3.590000000000004e-4	0	8	3.590000000000004e-4
chr15-089912663-TCCCA-TTGGGCCCCCCCA	chr15	89912663	TCCCA	TTGGGCCCCCCCA	293545	VQSRTrancheINDEL99.95to100.00	0	none	6.310000000000003e-4	0	8	6.310000000000003e-4
chr15-089912663-TCCCA-TTGGGCCCCCCCCA	chr15	89912663	TCCCA	TTGGGCCCCCCCCA	293545	VQSRTrancheINDEL99.95to100.00	0	none	8.9e-5	0	8	8.9e-5
chr15-089912663-TCCCA-TTGGGCCCCCCCCCA	chr15	89912663	TCCCA	TTGGGCCCCCCCCCA	293545	VQSRTrancheINDEL99.95to100.00	0	none	9e-6	0	8	9e-6
chr15-089912663-TCCCA-TTGGGGCCCA	chr15	89912663	TCCCA	TTGGGGCCCA	293545	VQSRTrancheINDEL99.95to100.00	0	none	3.150000000000005e-4	0	8	3.150000000000005e-4
chr15-089912663-TCCCA-TTGGGGCCCCA	chr15	89912663	TCCCA	TTGGGGCCCCA	293545	VQSRTrancheINDEL99.95to100.00	0	none	8.9e-5	0	8	8.9e-5
chr15-089912663-TCCCA-TTGGGGCCCCCA	chr15	89912663	TCCCA	TTGGGGCCCCCA	293545	VQSRTrancheINDEL99.95to100.00	0	none	1.6699999999999994e-4	0	8	1.6699999999999994e-4
chr15-089912663-TCCCA-TTGGGGCCCCCCA	chr15	89912663	TCCCA	TTGGGGCCCCCCA	293545	VQSRTrancheINDEL99.95to100.00	0	none	2.08e-4	0	8	2.08e-4
chr15-089912663-TCCCA-TTGGGGCCCCCCCA	chr15	89912663	TCCCA	TTGGGGCCCCCCCA	293545	VQSRTrancheINDEL99.95to100.00	0	none	1.87e-4	0	8	1.87e-4
chr15-089912663-TCCCA-TTGGGGCCCCCCCCA	chr15	89912663	TCCCA	TTGGGGCCCCCCCCA	293545	VQSRTrancheINDEL99.95to100.00	0	none	9e-6	0	8	9e-6
chr15-089912663-TCCCA-TTGGGGCGCCCCCCCA	chr15	89912663	TCCCA	TTGGGGCGCCCCCCCA	293545	VQSRTrancheINDEL99.95to100.00	0	none	0	0	8	1e-6
chr15-089912663-TCCCA-TTGGGGGCCCA	chr15	89912663	TCCCA	TTGGGGGCCCA	293545	VQSRTrancheINDEL99.95to100.00	0	none	2.2000000000000003e-5	0	8	2.2000000000000003e-5
chr15-089912663-TCCCA-TTGGGGGCCCCA	chr15	89912663	TCCCA	TTGGGGGCCCCA	293545	VQSRTrancheINDEL99.95to100.00	0	none	6.999999999999998e-5	0	8	6.999999999999998e-5
chr15-089912663-TCCCA-TTGGGGGCCCCCA	chr15	89912663	TCCCA	TTGGGGGCCCCCA	293545	VQSRTrancheINDEL99.95to100.00	0	none	2.2000000000000003e-5	0	8	2.2000000000000003e-5
chr15-089912663-TCCCA-TTGGGGGCCCCCCA	chr15	89912663	TCCCA	TTGGGGGCCCCCCA	293545	VQSRTrancheINDEL99.95to100.00	0	none	0	0	8	1e-6
chr15-089912663-TCCCA-TTGGGGGCCCCCCCA	chr15	89912663	TCCCA	TTGGGGGCCCCCCCA	293545	VQSRTrancheINDEL99.95to100.00	0	none	9e-6	0	8	9e-6
chr15-089912663-TCCCA-TTGGGGGGCCCA	chr15	89912663	TCCCA	TTGGGGGGCCCA	293545	VQSRTrancheINDEL99.95to100.00	0	none	9e-6	0	8	9e-6
chr15-089912663-TCCCA-TTGGGGGGGCCCCCCCCA	chr15	89912663	TCCCA	TTGGGGGGGCCCCCCCCA	293545	VQSRTrancheINDEL99.95to100.00	0	none	0	0	8	1e-6
chr15-089912663-TCCCA-TTTCCCCCCA	chr15	89912663	TCCCA	TTTCCCCCCA	293545	VQSRTrancheINDEL99.95to100.00	0	none	0	0	8	1e-6
chr15-089912663-TCCCA-TTTGCCCA	chr15	89912663	TCCCA	TTTGCCCA	293545	VQSRTrancheINDEL99.95to100.00	0	none	2.2000000000000003e-5	0	8	2.2000000000000003e-5
chr15-089912663-TCCCA-TTTGCCCCCA	chr15	89912663	TCCCA	TTTGCCCCCA	293545	VQSRTrancheINDEL99.95to100.00	0	none	9e-6	0	8	9e-6
chr15-089912663-TCCCA-TTTGCCCCCCA	chr15	89912663	TCCCA	TTTGCCCCCCA	293545	VQSRTrancheINDEL99.95to100.00	0	none	0	0	8	1e-6
chr15-089912663-TCCCA-TTTGCCCCCCCA	chr15	89912663	TCCCA	TTTGCCCCCCCA	293545	VQSRTrancheINDEL99.95to100.00	0	none	0	0	8	1e-6
chr15-089912663-TCCCA-TTTGGCCCA	chr15	89912663	TCCCA	TTTGGCCCA	293545	VQSRTrancheINDEL99.95to100.00	0	none	3.6999999999999985e-5	0	8	3.6999999999999985e-5
chr15-089912663-TCCCA-TTTGGCCCCA	chr15	89912663	TCCCA	TTTGGCCCCA	293545	VQSRTrancheINDEL99.95to100.00	0	none	3.6999999999999985e-5	0	8	3.6999999999999985e-5
chr15-089912663-TCCCA-TTTGGCCCCCA	chr15	89912663	TCCCA	TTTGGCCCCCA	293545	VQSRTrancheINDEL99.95to100.00	0	none	2.2000000000000003e-5	0	8	2.2000000000000003e-5
chr15-089912663-TCCCA-TTTGGCCCCCCA	chr15	89912663	TCCCA	TTTGGCCCCCCA	293545	VQSRTrancheINDEL99.95to100.00	0	none	2.2000000000000003e-5	0	8	2.2000000000000003e-5
chr15-089912663-TCCCA-TTTGGCCCCCCCA	chr15	89912663	TCCCA	TTTGGCCCCCCCA	293545	VQSRTrancheINDEL99.95to100.00	0	none	3.6999999999999985e-5	0	8	3.6999999999999985e-5
chr15-089912663-TCCCA-TTTGGGCCCA	chr15	89912663	TCCCA	TTTGGGCCCA	293545	VQSRTrancheINDEL99.95to100.00	0	none	5.2999999999999994e-5	0	8	5.2999999999999994e-5
chr15-089912663-TCCCA-TTTGGGCCCCA	chr15	89912663	TCCCA	TTTGGGCCCCA	293545	VQSRTrancheINDEL99.95to100.00	0	none	3.6999999999999985e-5	0	8	3.6999999999999985e-5
chr15-089912663-TCCCA-TTTGGGCCCCCA	chr15	89912663	TCCCA	TTTGGGCCCCCA	293545	VQSRTrancheINDEL99.95to100.00	0	none	9e-6	0	8	9e-6
chr15-089912663-TCCCA-TTTGGGCCCCCCA	chr15	89912663	TCCCA	TTTGGGCCCCCCA	293545	VQSRTrancheINDEL99.95to100.00	0	none	9e-6	0	8	9e-6
chr15-089912663-TCCCA-TTTGGGCCCCCCCA	chr15	89912663	TCCCA	TTTGGGCCCCCCCA	293545	VQSRTrancheINDEL99.95to100.00	0	none	0	0	8	1e-6
chr15-089912663-TCCCA-TTTGGGGCCCCCA	chr15	89912663	TCCCA	TTTGGGGCCCCCA	293545	VQSRTrancheINDEL99.95to100.00	0	none	9e-6	0	8	9e-6
chr15-089912664-C-*	chr15	89912664	C	*	53282	PASS	0	none	6.310000000000003e-4	0	4	6.310000000000003e-4
chr15-089912664-C-A	chr15	89912664	C	A	53282	PASS	2.441e-5	nfe	1.0699999999999996e-4	0	4	1.0699999999999996e-4
chr15-089912664-C-G	chr15	89912664	C	G	53282	PASS	0.0012105	sas	0.00151599999999999	0	4	0.00151599999999999
chr15-089912664-C-T	chr15	89912664	C	T	53282	PASS	0.029919	sas	0.01926800000000001	0	4	0.029919
chr15-089912665-CCA-*	chr15	89912665	CCA	*	871	VQSRTrancheINDEL99.95to100.00	0	none	5.620000000000005e-4	0	6	5.620000000000005e-4
chr15-089912665-CCA-ACA	chr15	89912665	CCA	ACA	871	VQSRTrancheINDEL99.95to100.00	0	none	0	0	6	1e-6
chr15-089912665-CCA-C	chr15	89912665	CCA	C	871	VQSRTrancheINDEL99.95to100.00	4.3183e-4	eas	4.03e-4	0	6	4.3183e-4
chr15-089912665-CCA-GCA	chr15	89912665	CCA	GCA	871	VQSRTrancheINDEL99.95to100.00	0	none	3.6999999999999985e-5	0	6	3.6999999999999985e-5
chr15-089912666-CA-*	chr15	89912666	CA	*	690	VQSRTrancheINDEL99.95to100.00	0	none	0.00105599999999999	0	10	0.00105599999999999
chr15-089912666-CA-AA	chr15	89912666	CA	AA	690	VQSRTrancheINDEL99.95to100.00	0	none	0	0	10	1e-6
chr15-089912666-CA-C	chr15	89912666	CA	C	690	VQSRTrancheINDEL99.95to100.00	2.2639e-4	eas	1.47e-4	0	10	2.2639e-4
chr15-089912666-CA-CTGGGA	chr15	89912666	CA	CTGGGA	690	VQSRTrancheINDEL99.95to100.00	0	none	2.2000000000000003e-5	0	10	2.2000000000000003e-5
chr15-089912666-CA-CTTGGA	chr15	89912666	CA	CTTGGA	690	VQSRTrancheINDEL99.95to100.00	0	none	0	0	10	1e-6
chr15-089912667-AC-*	chr15	89912667	AC	*	1483331	ExcessHet	0	none	0.00103199999999999	0	8	0.00103199999999999
chr15-089912667-AC-A	chr15	89912667	AC	A	1483331	ExcessHet	1.741e-4	afr	3.3700000000000044e-4	0	8	3.3700000000000044e-4
chr15-089912667-AC-ACC	chr15	89912667	AC	ACC	1483331	ExcessHet	0	none	1.6699999999999994e-4	0	8	1.6699999999999994e-4
chr15-089912667-AC-AGTGGGC	chr15	89912667	AC	AGTGGGC	1483331	ExcessHet	0	none	0	0	8	1e-6
chr15-089912667-AC-CC	chr15	89912667	AC	CC	1483331	ExcessHet	0	none	0.194379	0	8	0.194379
chr15-089912667-AC-GC	chr15	89912667	AC	GC	1483331	ExcessHet	0	none	6.999999999999998e-5	0	8	6.999999999999998e-5
chr15-089912708-G-C	chr15	89912708	G	C	6449261	PASS	0.79976	nfe	0.6987380000000004	100	126	0.79976
chr15-089912947-G-*	chr15	89912947	G	*	10600983	PASS	0	none	0	0	110	1e-6
chr15-089912947-G-A	chr15	89912947	G	A	10600983	PASS	0.76157	nfe	0.6640430000000003	86	110	0.76157
chr15-089936350-G-A	chr15	89936350	G	A	4700	PASS	0.0038025	afr	9.610000000000004e-4	0	14	0.0038025
chr15-089936873-A-G	chr15	89936873	A	G	358355	PASS	0.14093	eas	0.01838400000000001	2	134	0.14093
chr15-090067575-C-A	chr15	90067575	C	A	8664691	PASS	0.1272	sas	0.103956	11	134	0.1272
chr15-090067682-T-G	chr15	90067682	T	G	372838	PASS	0.0080707	nfe	0.005571	1	134	0.0080707
chr15-090067702-C-G	chr15	90067702	C	G	781124	PASS	0.014752	nfe	0.01188899999999999	1	134	0.014752
chr15-090067718-C-T	chr15	90067718	C	T	4615	PASS	5.2403e-4	eas	9e-6	1	134	5.2403e-4
chr15-090067719-G-A	chr15	90067719	G	A	54101	PASS	0.012169	afr	5.640000000000005e-4	1	134	0.012169
chr15-090068289-C-T	chr15	90068289	C	T	754311	PASS	0.014136	nfe	0.01175799999999999	1	134	0.014136
chr15-090068586-C-A	chr15	90068586	C	A	582443	PASS	0.1382	eas	0.01735500000000001	1	134	0.1382
chr15-090072962-G-T	chr15	90072962	G	T	7112	PASS	0.0015564	mid	3.6000000000000035e-4	1	134	0.0015564
chr15-090072964-G-C	chr15	90072964	G	C	542893	PASS	0.18094	afr	0.038041	2	134	0.18094
chr15-090073349-G-A	chr15	90073349	G	A	175333	PASS	0.014852	nfe	0.01154799999999998	1	132	0.014852
chr15-090073385-T-C	chr15	90073385	T	C	3003730	PASS	0.55548	eas	0.2591499999999999	36	134	0.55548
chr15-090073989-CAAAAAAAAAACAA-AAAAAAAAAAACAA	chr15	90073989	CAAAAAAAAAACAA	AAAAAAAAAAACAA	1536460	ExcessHet	0	none	9e-6	0	104	9e-6
chr15-090073989-CAAAAAAAAAACAA-C	chr15	90073989	CAAAAAAAAAACAA	C	1536460	ExcessHet	1.3706e-4	nfe	0	0	104	1.3706e-4
chr15-090073989-CAAAAAAAAAACAA-CAAAAAAAAAAAAAAAAAAAAAAAAACAA	chr15	90073989	CAAAAAAAAAACAA	CAAAAAAAAAAAAAAAAAAAAAAAAACAA	1536460	ExcessHet	0	none	0	0	104	1e-6
chr15-090073989-CAAAAAAAAAACAA-CAAAAAAAAAAAAAAAAAAAAAAACAA	chr15	90073989	CAAAAAAAAAACAA	CAAAAAAAAAAAAAAAAAAAAAAACAA	1536460	ExcessHet	0	none	0	0	104	1e-6
chr15-090073989-CAAAAAAAAAACAA-CAAAAAAAAAAAAAAAAAAAAAACAA	chr15	90073989	CAAAAAAAAAACAA	CAAAAAAAAAAAAAAAAAAAAAACAA	1536460	ExcessHet	0	none	2.2000000000000003e-5	0	104	2.2000000000000003e-5
chr15-090073989-CAAAAAAAAAACAA-CAAAAAAAAAAAAAAAAAAAACAA	chr15	90073989	CAAAAAAAAAACAA	CAAAAAAAAAAAAAAAAAAAACAA	1536460	ExcessHet	0	none	9e-6	0	104	9e-6
chr15-090073989-CAAAAAAAAAACAA-CAAAAAAAAAAAAAAAAAAACAA	chr15	90073989	CAAAAAAAAAACAA	CAAAAAAAAAAAAAAAAAAACAA	1536460	ExcessHet	0	none	1.0799999999999996e-4	0	104	1.0799999999999996e-4
chr15-090073989-CAAAAAAAAAACAA-CAAAAAAAAAAAAAAAAAACAA	chr15	90073989	CAAAAAAAAAACAA	CAAAAAAAAAAAAAAAAAACAA	1536460	ExcessHet	0	none	3.3800000000000046e-4	0	104	3.3800000000000046e-4
chr15-090073989-CAAAAAAAAAACAA-CAAAAAAAAAAAAAAAAACAA	chr15	90073989	CAAAAAAAAAACAA	CAAAAAAAAAAAAAAAAACAA	1536460	ExcessHet	0	none	9.160000000000004e-4	0	104	9.160000000000004e-4
chr15-090073989-CAAAAAAAAAACAA-CAAAAAAAAAAAAAAAACAA	chr15	90073989	CAAAAAAAAAACAA	CAAAAAAAAAAAAAAAACAA	1536460	ExcessHet	0	none	0.002288	0	104	0.002288
chr15-090073989-CAAAAAAAAAACAA-CAAAAAAAAAAAAAAACAA	chr15	90073989	CAAAAAAAAAACAA	CAAAAAAAAAAAAAAACAA	1536460	ExcessHet	0	none	0.005669	1	104	0.005669
chr15-090073989-CAAAAAAAAAACAA-CAAAAAAAAAAAAAACAA	chr15	90073989	CAAAAAAAAAACAA	CAAAAAAAAAAAAAACAA	1536460	ExcessHet	0	none	0.01384399999999999	1	104	0.01384399999999999
chr15-090073989-CAAAAAAAAAACAA-CAAAAAAAAAAAAACAA	chr15	90073989	CAAAAAAAAAACAA	CAAAAAAAAAAAAACAA	1536460	ExcessHet	0	none	0.03072700000000001	1	104	0.03072700000000001
chr15-090073989-CAAAAAAAAAACAA-CAAAAAAAAAAAACAA	chr15	90073989	CAAAAAAAAAACAA	CAAAAAAAAAAAACAA	1536460	ExcessHet	0	none	0.074168	6	104	0.074168
chr15-090073989-CAAAAAAAAAACAA-CAAAAAAAAAAACAA	chr15	90073989	CAAAAAAAAAACAA	CAAAAAAAAAAACAA	1536460	ExcessHet	0	none	0.15299200000000002	18	104	0.15299200000000002
chr15-090073989-CAAAAAAAAAACAA-CAAAAAAAAACAA	chr15	90073989	CAAAAAAAAAACAA	CAAAAAAAAACAA	1536460	ExcessHet	0	none	0.00166799999999999	0	104	0.00166799999999999
chr15-090073997-AAAC-*	chr15	90073997	AAAC	*	69012.97	PASS	0	none	0.00836399999999999	0	126	0.00836399999999999
chr15-090073997-AAAC-A	chr15	90073997	AAAC	A	69012.97	PASS	0.072199	eas	0.02157500000000001	1	126	0.072199
chr15-090073998-AAC-*	chr15	90073998	AAC	*	61359	VQSRTrancheINDEL95.00to96.00	0	none	0.028856	1	120	0.028856
chr15-090073998-AAC-A	chr15	90073998	AAC	A	61359	VQSRTrancheINDEL95.00to96.00	0.038714	afr	0.01687400000000002	0	120	0.038714
chr15-090073998-AAC-ACAC	chr15	90073998	AAC	ACAC	61359	VQSRTrancheINDEL95.00to96.00	0	none	5.2999999999999994e-5	0	120	5.2999999999999994e-5
chr15-090073998-AAC-CAC	chr15	90073998	AAC	CAC	61359	VQSRTrancheINDEL95.00to96.00	0	none	0	0	120	1e-6
chr15-090073999-AC-*	chr15	90073999	AC	*	98084	VQSRTrancheINDEL95.00to96.00	0	none	0.04433900000000002	1	116	0.04433900000000002
chr15-090073999-AC-A	chr15	90073999	AC	A	98084	VQSRTrancheINDEL95.00to96.00	0.063924	afr	0.03310400000000001	3	116	0.063924
chr15-090073999-AC-CC	chr15	90073999	AC	CC	98084	VQSRTrancheINDEL95.00to96.00	0	none	4.05e-4	0	116	4.05e-4
chr15-090074000-CAA-*	chr15	90074000	CAA	*	5272519	ExcessHet	0	none	0.061164	4	112	0.061164
chr15-090074000-CAA-AAA	chr15	90074000	CAA	AAA	5272519	ExcessHet	0	none	0.34627699999999995	32	112	0.34627699999999995
chr15-090074000-CAA-C	chr15	90074000	CAA	C	5272519	ExcessHet	3.646e-5	nfe	1.89e-4	0	112	1.89e-4
chr15-090074000-CAA-CA	chr15	90074000	CAA	CA	5272519	ExcessHet	0	none	0.01190499999999999	2	112	0.01190499999999999
chr15-090074000-CAA-CAAA	chr15	90074000	CAA	CAAA	5272519	ExcessHet	0	none	0.102825	15	112	0.102825
chr15-090074000-CAA-CAAAA	chr15	90074000	CAA	CAAAA	5272519	ExcessHet	0	none	0.003851	0	112	0.003851
chr15-090074000-CAA-CAAAAA	chr15	90074000	CAA	CAAAAA	5272519	ExcessHet	0	none	1.48e-4	0	112	1.48e-4
chr15-090074000-CAA-CAAAAAA	chr15	90074000	CAA	CAAAAAA	5272519	ExcessHet	0	none	0	0	112	1e-6
chr15-090074000-CAA-TAA	chr15	90074000	CAA	TAA	5272519	ExcessHet	0	none	0	0	112	1e-6
chr15-090074001-A-*	chr15	90074001	A	*	2238	PASS	0	none	0.012136	2	88	0.012136
chr15-090074001-A-AAAC	chr15	90074001	A	AAAC	2238	PASS	0	none	0	0	88	1e-6
chr15-090074001-A-AAC	chr15	90074001	A	AAC	2238	PASS	4.878e-5	afr	3.6999999999999985e-5	0	88	4.878e-5
chr15-090074001-A-AC	chr15	90074001	A	AC	2238	PASS	0.0023392	sas	1.47e-4	0	88	0.0023392
chr15-090074001-A-C	chr15	90074001	A	C	2238	PASS	2.4151e-4	nfe	4.490000000000005e-4	1	88	4.490000000000005e-4
chr15-090074013-CAAA-*	chr15	90074013	CAAA	*	135723	ExcessHet	0	none	8.680000000000001e-4	0	90	8.680000000000001e-4
chr15-090074013-CAAA-AAAA	chr15	90074013	CAAA	AAAA	135723	ExcessHet	0	none	0.06258600000000002	4	90	0.06258600000000002
chr15-090074013-CAAA-C	chr15	90074013	CAAA	C	135723	ExcessHet	0	none	0	0	90	1e-6
chr15-090074018-G-*	chr15	90074018	G	*	19899	VQSRTrancheINDEL99.50to99.90	0	none	9e-6	0	114	9e-6
chr15-090074018-G-A	chr15	90074018	G	A	19899	VQSRTrancheINDEL99.50to99.90	0.010524	amr	0.01078399999999998	0	114	0.01078399999999998
chr15-090074018-G-GGAT	chr15	90074018	G	GGAT	19899	VQSRTrancheINDEL99.50to99.90	0	none	0	0	114	1e-6
chr15-090074018-G-T	chr15	90074018	G	T	19899	VQSRTrancheINDEL99.50to99.90	0.012083	afr	0.00193999999999999	0	114	0.012083
chr15-090074028-C-A	chr15	90074028	C	A	1967	VQSRTrancheSNP99.70to99.80	0.0020676	afr	0.00117999999999999	1	124	0.0020676
chr15-090074028-C-G	chr15	90074028	C	G	1967	VQSRTrancheSNP99.70to99.80	2.02e-6	nfe	9e-6	0	124	9e-6
chr15-090074040-T-A	chr15	90074040	T	A	333	PASS	4.099e-5	afr	3.160000000000005e-4	0	118	3.160000000000005e-4
chr15-090074040-T-G	chr15	90074040	T	G	333	PASS	1.75e-6	nfe	9e-6	0	118	9e-6
chr15-090074307-C-T	chr15	90074307	C	T	12385709	PASS	0.55222	eas	0.28492999999999985	36	134	0.55222
chr15-090074613-GT-AT	chr15	90074613	GT	AT	6189	PASS	0	none	3.150000000000005e-4	0	48	3.150000000000005e-4
chr15-090074613-GT-G	chr15	90074613	GT	G	6189	PASS	0	none	0	0	48	1e-6
chr15-090076740-CAAAAAAA-AAAAAAAA	chr15	90076740	CAAAAAAA	AAAAAAAA	15983	PASS	0	none	2.08e-4	0	0	2.08e-4
chr15-090076740-CAAAAAAA-C	chr15	90076740	CAAAAAAA	C	15983	PASS	0	none	0	0	0	1e-6
chr15-090076740-CAAAAAAA-CA	chr15	90076740	CAAAAAAA	CA	15983	PASS	0	none	1.47e-4	0	0	1.47e-4
chr15-090076740-CAAAAAAA-CAA	chr15	90076740	CAAAAAAA	CAA	15983	PASS	0	none	2.93e-4	0	0	2.93e-4
chr15-090076740-CAAAAAAA-CAAA	chr15	90076740	CAAAAAAA	CAAA	15983	PASS	0	none	7.240000000000005e-4	0	0	7.240000000000005e-4
chr15-090076740-CAAAAAAA-CAAAA	chr15	90076740	CAAAAAAA	CAAAA	15983	PASS	0	none	0.00103199999999999	0	0	0.00103199999999999
chr15-090076740-CAAAAAAA-CAAAAA	chr15	90076740	CAAAAAAA	CAAAAA	15983	PASS	0	none	0.00188499999999999	0	0	0.00188499999999999
chr15-090076740-CAAAAAAA-CAAAAAA	chr15	90076740	CAAAAAAA	CAAAAAA	15983	PASS	0	none	0.003841	0	0	0.003841
chr15-090076740-CAAAAAAA-CAAAAAAAA	chr15	90076740	CAAAAAAA	CAAAAAAAA	15983	PASS	0	none	0.00141899999999999	0	0	0.00141899999999999
chr15-090076740-CAAAAAAA-CAAAAAAAAA	chr15	90076740	CAAAAAAA	CAAAAAAAAA	15983	PASS	0	none	1.87e-4	0	0	1.87e-4
chr15-090076740-CAAAAAAA-CAAAAAAAAAA	chr15	90076740	CAAAAAAA	CAAAAAAAAAA	15983	PASS	0	none	3.6999999999999985e-5	0	0	3.6999999999999985e-5
chr15-090079704-G-A	chr15	90079704	G	A	364274	PASS	0.013163	mid	0.00969399999999999	1	134	0.013163
chr15-090079820-T-C	chr15	90079820	T	C	12659096	PASS	0.82465	eas	0.5037670000000006	59	134	0.82465
chr15-090080100-C-T	chr15	90080100	C	T	14356	PASS	0.0037836	nfe	0.002063	1	90	0.0037836
chr15-090080148-C-T	chr15	90080148	C	T	53	PASS	0	none	0	0	52	1e-6
chr15-090080308-C-*	chr15	90080308	C	*	249563	PASS	0	none	9e-6	0	0	9e-6
chr15-090080308-C-A	chr15	90080308	C	A	249563	PASS	0	none	2.2899999999999996e-4	0	0	2.2899999999999996e-4
chr15-090080308-C-G	chr15	90080308	C	G	249563	PASS	0.28071	sas	0.106308	0	0	0.28071
chr15-090083865-C-A	chr15	90083865	C	A	8085	PASS	0.0032481	nfe	0.00134599999999999	0	2	0.0032481
chr15-090084197-T-C	chr15	90084197	T	C	452241	PASS	0.029456	afr	0.01256999999999999	2	134	0.029456
chr15-090084203-G-A	chr15	90084203	G	A	57926	PASS	0.001968	nfe	8.210000000000002e-4	1	134	0.001968
chr15-090084321-G-A	chr15	90084321	G	A	225362	PASS	0.0077969	nfe	0.00355	2	134	0.0077969
chr15-090084321-G-T	chr15	90084321	G	T	225362	PASS	0	none	2.2000000000000003e-5	0	134	2.2000000000000003e-5
chr15-090084384-T-C	chr15	90084384	T	C	13924110	PASS	0.69296	afr	0.27545399999999937	32	134	0.69296
chr15-090085235-G-A	chr15	90085235	G	A	1008	PASS	4.568e-5	nfe	0	1	134	4.568e-5
chr15-090085305-G-A	chr15	90085305	G	A	1391131	PASS	0.16827	eas	0.02311400000000001	1	134	0.16827
chr15-090085359-G-A	chr15	90085359	G	A	2715787	PASS	0.21067	afr	0.04075800000000001	5	134	0.21067
chr15-090087140-T-C	chr15	90087140	T	C	187029	PASS	0.061137	eas	0.002565	1	134	0.061137
chr15-090087660-C-A	chr15	90087660	C	A	10822939	PASS	0.68395	afr	0.25731499999999974	31	134	0.68395
chr15-090087688-C-CATGGCCCCAGGGTCTGCCTACCACCCCAG	chr15	90087688	C	CATGGCCCCAGGGTCTGCCTACCACCCCAG	2028	VQSRTrancheINDEL95.00to96.00	0	none	0	0	134	1e-6
chr15-090087688-C-T	chr15	90087688	C	T	2028	VQSRTrancheINDEL95.00to96.00	1.842e-5	nfe	0	1	134	1.842e-5
chr15-090087724-C-T	chr15	90087724	C	T	39947	PASS	0.020778	eas	0.002114	1	120	0.020778
chr15-090088259-C-A	chr15	90088259	C	A	265145	PASS	0.016015	sas	0.006525	3	134	0.016015
chr15-090088542-C-CG	chr15	90088542	C	CG	768607	PASS	0	none	1.0799999999999996e-4	0	134	1.0799999999999996e-4
chr15-090088542-C-T	chr15	90088542	C	T	768607	PASS	0.010479	mid	0.005931	2	134	0.010479
chr15-090090525-C-T	chr15	90090525	C	T	161116	PASS	0.0046364	nfe	0.00214	1	134	0.0046364
chr15-090091452-CGG-*	chr15	90091452	CGG	*	15509910.97	PASS	0	none	2.2000000000000003e-5	0	132	2.2000000000000003e-5
chr15-090091452-CGG-C	chr15	90091452	CGG	C	15509910.97	PASS	2.101e-5	nfe	0	0	132	2.101e-5
chr15-090091452-CGG-CG	chr15	90091452	CGG	CG	15509910.97	PASS	0	none	0.5274390000000007	69	132	0.5274390000000007
chr15-090091452-CGG-CGGG	chr15	90091452	CGG	CGGG	15509910.97	PASS	0	none	1.0799999999999996e-4	0	132	1.0799999999999996e-4
chr15-090091453-G-*	chr15	90091453	G	*	9964	PASS	0	none	0.5274660000000007	69	132	0.5274660000000007
chr15-090091453-G-T	chr15	90091453	G	T	9964	PASS	7.1494e-4	sas	2.2000000000000003e-5	0	132	7.1494e-4
chr15-090091459-G-A	chr15	90091459	G	A	948106	PASS	6.11e-6	nfe	0	0	124	6.11e-6
chr15-090091459-G-C	chr15	90091459	G	C	948106	PASS	0.033948	nfe	0.02422000000000001	3	124	0.033948
chr15-090091709-A-G	chr15	90091709	A	G	30934293	PASS	0.86868	afr	0.7027080000000006	94	134	0.86868
chr15-090091762-GC-AC	chr15	90091762	GC	AC	4774228	PASS	0	none	0	0	130	1e-6
chr15-090091762-GC-G	chr15	90091762	GC	G	4774228	PASS	0.39528	afr	0.138891	11	130	0.39528
chr15-090091766-G-A	chr15	90091766	G	A	519860	PASS	0.017931	mid	0.01246499999999998	3	132	0.017931
chr15-090102188-C-A	chr15	90102188	C	A	84614	PASS	0.032482	mid	0.01228899999999998	0	0	0.032482
chr15-090102188-C-T	chr15	90102188	C	T	84614	PASS	0	none	0	0	0	1e-6
chr15-090102462-G-A	chr15	90102462	G	A	314	PASS	1.36e-6	nfe	9e-6	0	0	9e-6
chr15-090102462-G-C	chr15	90102462	G	C	314	PASS	1.9496e-4	nfe	0	0	0	1.9496e-4
chr15-090102462-G-T	chr15	90102462	G	T	314	PASS	3.68e-6	nfe	0	0	0	3.68e-6
chr15-090102483-C-T	chr15	90102483	C	T	51	PASS	2e-6	nfe	2.2000000000000003e-5	0	0	2.2000000000000003e-5
chr15-090103258-C-A	chr15	90103258	C	A	317600	PASS	0	none	0	0	110	1e-6
chr15-090103258-C-G	chr15	90103258	C	G	317600	PASS	0.23548	afr	0.016633	1	110	0.23548
chr15-090103258-C-T	chr15	90103258	C	T	317600	PASS	0	none	0	0	110	1e-6
chr15-090103260-CAAAAAAA-*	chr15	90103260	CAAAAAAA	*	2920898	PASS	0	none	9e-6	0	116	9e-6
chr15-090103260-CAAAAAAA-AAAAAAAA	chr15	90103260	CAAAAAAA	AAAAAAAA	2920898	PASS	0	none	1.88e-4	0	116	1.88e-4
chr15-090103260-CAAAAAAA-C	chr15	90103260	CAAAAAAA	C	2920898	PASS	5.131e-5	afr	5.2999999999999994e-5	0	116	5.2999999999999994e-5
chr15-090103260-CAAAAAAA-CA	chr15	90103260	CAAAAAAA	CA	2920898	PASS	0	none	0.00113199999999999	0	116	0.00113199999999999
chr15-090103260-CAAAAAAA-CAA	chr15	90103260	CAAAAAAA	CAA	2920898	PASS	0	none	0.04721600000000001	12	116	0.04721600000000001
chr15-090103260-CAAAAAAA-CAAA	chr15	90103260	CAAAAAAA	CAAA	2920898	PASS	0	none	0.006625	0	116	0.006625
chr15-090103260-CAAAAAAA-CAAAA	chr15	90103260	CAAAAAAA	CAAAA	2920898	PASS	0	none	0.006599	3	116	0.006599
chr15-090103260-CAAAAAAA-CAAAAA	chr15	90103260	CAAAAAAA	CAAAAA	2920898	PASS	0	none	0.07582600000000002	23	116	0.07582600000000002
chr15-090103260-CAAAAAAA-CAAAAAA	chr15	90103260	CAAAAAAA	CAAAAAA	2920898	PASS	0	none	0.128164	41	116	0.128164
chr15-090103260-CAAAAAAA-CAAAAAAAA	chr15	90103260	CAAAAAAA	CAAAAAAAA	2920898	PASS	0	none	0.01096799999999999	3	116	0.01096799999999999
chr15-090103260-CAAAAAAA-CAAAAAAAAA	chr15	90103260	CAAAAAAA	CAAAAAAAAA	2920898	PASS	0	none	0.00117999999999999	2	116	0.00117999999999999
chr15-090103260-CAAAAAAA-CAAAAAAAAAA	chr15	90103260	CAAAAAAA	CAAAAAAAAAA	2920898	PASS	0	none	3.6999999999999985e-5	0	116	3.6999999999999985e-5
chr15-090103260-CAAAAAAA-CAAAAAAAAAAA	chr15	90103260	CAAAAAAA	CAAAAAAAAAAA	2920898	PASS	0	none	2.7300000000000035e-4	0	116	2.7300000000000035e-4
chr15-090103260-CAAAAAAA-CAAAAAAAAAAAA	chr15	90103260	CAAAAAAA	CAAAAAAAAAAAA	2920898	PASS	0	none	5.2999999999999994e-5	0	116	5.2999999999999994e-5
chr15-090103260-CAAAAAAA-CAAAAAAAAAAAAA	chr15	90103260	CAAAAAAA	CAAAAAAAAAAAAA	2920898	PASS	0	none	2.2000000000000003e-5	0	116	2.2000000000000003e-5
chr15-090103502-A-AAGTT	chr15	90103502	A	AAGTT	3908494	PASS	0.7981	nfe	0.3073439999999995	86	118	0.7981
chr15-090103502-A-T	chr15	90103502	A	T	3908494	PASS	0	none	9e-6	0	118	9e-6
chr15-090193034-A-G	chr15	90193034	A	G	27199	PASS	0.11303	nfe	0.01947400000000001	0	0	0.11303
chr15-090201354-C-*	chr15	90201354	C	*	6945	PASS	0	none	0	0	10	1e-6
chr15-090201354-C-G	chr15	90201354	C	G	6945	PASS	0.0015463	nfe	9.130000000000004e-4	0	10	0.0015463
chr15-090201363-C-*	chr15	90201363	C	*	412	PASS	0	none	0	0	12	1e-6
chr15-090201363-C-A	chr15	90201363	C	A	412	PASS	0.0010157	nfe	5.2999999999999994e-5	0	12	0.0010157
chr15-090201728-G-A	chr15	90201728	G	A	4251008	PASS	0.56281	eas	0.20234	26	134	0.56281
chr15-090206547-G-*	chr15	90206547	G	*	191799	PASS	0	none	9e-6	0	132	9e-6
chr15-090206547-G-C	chr15	90206547	G	C	191799	PASS	0.24046	afr	0.02698200000000001	1	132	0.24046
chr15-090206547-G-T	chr15	90206547	G	T	191799	PASS	0	none	0	0	132	1e-6
chr15-090206597-G-A	chr15	90206597	G	A	70131	PASS	0.013046	nfe	0.01031999999999999	3	134	0.013046
chr15-090206676-G-A	chr15	90206676	G	A	665	PASS	5.232e-5	nfe	0	1	134	5.232e-5
chr15-090206697-A-C	chr15	90206697	A	C	2674871	PASS	0.594	eas	0.22178200000000003	26	134	0.594
chr15-090206987-CAA-*	chr15	90206987	CAA	*	2743183	PASS	0	none	1.0799999999999996e-4	0	116	1.0799999999999996e-4
chr15-090206987-CAA-AAA	chr15	90206987	CAA	AAA	2743183	PASS	0	none	8.920000000000005e-4	0	116	8.920000000000005e-4
chr15-090206987-CAA-C	chr15	90206987	CAA	C	2743183	PASS	1.76e-6	nfe	2.2000000000000003e-5	0	116	2.2000000000000003e-5
chr15-090206987-CAA-CA	chr15	90206987	CAA	CA	2743183	PASS	0	none	0.38732099999999986	50	116	0.38732099999999986
chr15-090206987-CAA-CAAA	chr15	90206987	CAA	CAAA	2743183	PASS	0	none	4.270000000000005e-4	0	116	4.270000000000005e-4
chr15-090207033-T-*	chr15	90207033	T	*	160549	PASS	0	none	0	0	116	1e-6
chr15-090207033-T-C	chr15	90207033	T	C	160549	PASS	0.24406	afr	0.02543300000000001	1	116	0.24406
chr15-090207033-T-G	chr15	90207033	T	G	160549	PASS	0	none	0	0	116	1e-6
chr15-090207050-C-T	chr15	90207050	C	T	213	PASS	4.041e-5	nfe	9e-6	0	106	4.041e-5
chr15-090216942-C-A	chr15	90216942	C	A	185329	PASS	0	none	0	0	0	1e-6
chr15-090216942-C-G	chr15	90216942	C	G	185329	PASS	0.21939	nfe	0.09135300000000002	0	0	0.21939
chr15-090217035-T-C	chr15	90217035	T	C	586770	PASS	0.38643	afr	0.207139	0	0	0.38643
chr15-090217057-T-G	chr15	90217057	T	G	665707	PASS	0.54362	afr	0.224907	3	10	0.54362
chr15-090217185-T-C	chr15	90217185	T	C	177	PASS	0	none	0	1	102	1e-6
chr15-090217578-C-T	chr15	90217578	C	T	484243	PASS	0.086354	afr	0.01414499999999998	1	134	0.086354
chr15-090217759-T-C	chr15	90217759	T	C	11379146	PASS	0.50472	afr	0.3447299999999994	48	134	0.50472
chr15-090217904-G-A	chr15	90217904	G	A	5732609	PASS	0.29972	nfe	0.2710539999999998	43	134	0.29972
chr15-090219363-T-G	chr15	90219363	T	G	30590	PASS	0.030488	afr	0.01095899999999999	0	0	0.030488
chr15-090219473-G-*	chr15	90219473	G	*	635400	PASS	0	none	0	0	22	1e-6
chr15-090219473-G-T	chr15	90219473	G	T	635400	PASS	0.58431	eas	0.13405800000000004	4	22	0.58431
chr15-090219554-A-G	chr15	90219554	A	G	1501317	PASS	0.58514	eas	0.165557	16	116	0.58514
chr15-090219555-AG-A	chr15	90219555	AG	A	2084694	PASS	0.2957	amr	0.210268	35	120	0.2957
chr15-090219555-AG-TG	chr15	90219555	AG	TG	2084694	PASS	0	none	0	0	120	1e-6
chr15-090219646-C-T	chr15	90219646	C	T	311692	PASS	0.055046	afr	0.02171100000000001	3	132	0.055046
chr15-090219719-AG-A	chr15	90219719	AG	A	4700130	PASS	9.4592e-4	sas	0	0	132	9.4592e-4
chr15-090219719-AG-AGG	chr15	90219719	AG	AGG	4700130	PASS	0	none	0.33512099999999984	48	132	0.33512099999999984
chr15-090219719-AG-AGGG	chr15	90219719	AG	AGGG	4700130	PASS	0	none	6.800000000000003e-4	0	132	6.800000000000003e-4
chr15-090219719-AG-AGGGG	chr15	90219719	AG	AGGGG	4700130	PASS	0	none	0	0	132	1e-6
chr15-090219719-AG-GG	chr15	90219719	AG	GG	4700130	PASS	0	none	0	0	132	1e-6
chr15-090219719-AG-TG	chr15	90219719	AG	TG	4700130	PASS	0	none	0	0	132	1e-6
chr15-090220035-T-A	chr15	90220035	T	A	150511	PASS	0	none	0	0	126	1e-6
chr15-090220035-T-G	chr15	90220035	T	G	150511	PASS	0.076743	afr	0.01324899999999998	1	126	0.076743
chr15-090220053-C-A	chr15	90220053	C	A	1586106	PASS	0.57819	eas	0.155577	21	130	0.57819
chr15-090220169-C-T	chr15	90220169	C	T	144556	PASS	0.17303	afr	0.020738	0	94	0.17303
chr15-090220339-C-A	chr15	90220339	C	A	360	PASS	6.577e-5	nfe	3.3700000000000044e-4	0	2	3.3700000000000044e-4
chr15-090220366-TC-*	chr15	90220366	TC	*	26726.97	PASS	0	none	0.00991799999999998	0	0	0.00991799999999998
chr15-090220366-TC-T	chr15	90220366	TC	T	26726.97	PASS	0.027462	amr	0.013464999999999991	0	0	0.027462
chr15-090220367-CTTTTT-*	chr15	90220367	CTTTTT	*	290651	PASS	0	none	0.02356400000000002	0	0	0.02356400000000002
chr15-090220367-CTTTTT-C	chr15	90220367	CTTTTT	C	290651	PASS	0	none	5.2999999999999994e-5	0	0	5.2999999999999994e-5
chr15-090220367-CTTTTT-CT	chr15	90220367	CTTTTT	CT	290651	PASS	0	none	1.47e-4	0	0	1.47e-4
chr15-090220367-CTTTTT-CTT	chr15	90220367	CTTTTT	CTT	290651	PASS	0	none	2.2899999999999996e-4	0	0	2.2899999999999996e-4
chr15-090220367-CTTTTT-CTTT	chr15	90220367	CTTTTT	CTTT	290651	PASS	0	none	0.00112799999999999	0	0	0.00112799999999999
chr15-090220367-CTTTTT-CTTTT	chr15	90220367	CTTTTT	CTTTT	290651	PASS	0	none	0.006091	0	0	0.006091
chr15-090220367-CTTTTT-CTTTTTT	chr15	90220367	CTTTTT	CTTTTTT	290651	PASS	0	none	0.006915	0	0	0.006915
chr15-090220367-CTTTTT-CTTTTTTT	chr15	90220367	CTTTTT	CTTTTTTT	290651	PASS	0	none	9.370000000000004e-4	0	0	9.370000000000004e-4
chr15-090220367-CTTTTT-CTTTTTTTT	chr15	90220367	CTTTTT	CTTTTTTTT	290651	PASS	0	none	8.9e-5	0	0	8.9e-5
chr15-090220367-CTTTTT-CTTTTTTTTT	chr15	90220367	CTTTTT	CTTTTTTTTT	290651	PASS	0	none	6.999999999999998e-5	0	0	6.999999999999998e-5
chr15-090220367-CTTTTT-CTTTTTTTTTT	chr15	90220367	CTTTTT	CTTTTTTTTTT	290651	PASS	0	none	6.999999999999998e-5	0	0	6.999999999999998e-5
chr15-090220367-CTTTTT-CTTTTTTTTTTT	chr15	90220367	CTTTTT	CTTTTTTTTTTT	290651	PASS	0	none	9e-6	0	0	9e-6
chr15-090220367-CTTTTT-CTTTTTTTTTTTTT	chr15	90220367	CTTTTT	CTTTTTTTTTTTTT	290651	PASS	0	none	9e-6	0	0	9e-6
chr15-090220367-CTTTTT-TTTTTT	chr15	90220367	CTTTTT	TTTTTT	290651	PASS	0	none	0.15093900000000002	0	0	0.15093900000000002
chr15-090220864-T-C	chr15	90220864	T	C	481916	PASS	0.078567	afr	0.01401099999999998	1	128	0.078567
chr15-090220872-A-G	chr15	90220872	A	G	475972	PASS	0.079313	afr	0.01330399999999998	1	132	0.079313
chr15-090220970-A-G	chr15	90220970	A	G	15425101	PASS	0.58749	afr	0.34805399999999953	48	134	0.58749
chr15-090220971-C-A	chr15	90220971	C	A	9112033	PASS	0.59448	eas	0.186545	22	134	0.59448
chr15-090220971-C-T	chr15	90220971	C	T	9112033	PASS	1.924e-5	amr	0	0	134	1.924e-5
chr15-090220987-G-A	chr15	90220987	G	A	9668910	PASS	0.59554	eas	0.16434500000000002	21	134	0.59554
chr15-090221116-C-G	chr15	90221116	C	G	33151548	PASS	0.80677	eas	0.48439799999999944	66	134	0.80677
chr15-090221125-G-A	chr15	90221125	G	A	14295232	PASS	0.25702	nfe	0.215552	36	134	0.25702
chr15-090221127-T-G	chr15	90221127	T	G	33817151	PASS	0.8067	eas	0.5243020000000007	70	134	0.8067
chr15-090221470-C-T	chr15	90221470	C	T	448735	PASS	0.017023	sas	0.00901599999999999	3	134	0.017023
chr15-090221861-CG-C	chr15	90221861	CG	C	11538454.97	PASS	0.80593	eas	0.5346380000000007	70	134	0.80593
chr15-090221862-G-*	chr15	90221862	G	*	2688981	PASS	0	none	0.5346110000000007	70	134	0.5346110000000007
chr15-090221862-G-A	chr15	90221862	G	A	2688981	PASS	0	none	0	0	134	1e-6
chr15-090221862-G-C	chr15	90221862	G	C	2688981	PASS	0.49471	amr	0.09786000000000002	10	134	0.49471
chr15-090221872-A-G	chr15	90221872	A	G	11128416	PASS	0.80468	eas	0.5290640000000006	70	134	0.80468
chr15-090223522-A-G	chr15	90223522	A	G	13391124	PASS	0.89895	eas	0.682671	93	134	0.89895
chr15-090224021-G-A	chr15	90224021	G	A	164462	PASS	0.014313	nfe	0.007794	4	134	0.014313
chr15-090224102-C-G	chr15	90224102	C	G	2306264	PASS	0.24299	sas	0.152902	21	134	0.24299
chr15-090224924-A-G	chr15	90224924	A	G	44056751	PASS	0.99081	eas	0.8570390000000006	117	134	0.99081
chr15-090224924-A-T	chr15	90224924	A	T	44056751	PASS	0.0012271	afr	1.47e-4	0	134	0.0012271
chr15-090225039-C-T	chr15	90225039	C	T	14324853	PASS	0.24213	nfe	0.20083	36	134	0.24213
chr15-090225088-C-T	chr15	90225088	C	T	17091364	PASS	0.34359	amr	0.22283400000000003	30	134	0.34359
chr15-090225710-C-T	chr15	90225710	C	T	361504	PASS	0.069976	afr	0.00971999999999999	1	134	0.069976
chr15-090225727-A-C	chr15	90225727	A	C	13921873	PASS	0.66033	afr	0.36732099999999934	53	134	0.66033
chr15-090225893-C-T	chr15	90225893	C	T	190936	PASS	0.093618	afr	0.01165299999999999	2	134	0.093618
chr15-090227222-A-G	chr15	90227222	A	G	812143	PASS	0.21134	nfe	0.15946100000000002	3	20	0.21134
chr15-090227319-T-C	chr15	90227319	T	C	62275	PASS	0.012292	nfe	0.007426	2	112	0.012292
chr15-090227614-G-A	chr15	90227614	G	A	4686	PASS	2.4565e-4	nfe	2.2000000000000003e-5	1	134	2.4565e-4
chr15-090227828-C-A	chr15	90227828	C	A	24231609	PASS	0.76888	eas	0.4760669999999994	66	134	0.76888
chr15-090228472-G-A	chr15	90228472	G	A	12558602	PASS	0.34957	afr	0.223697	33	134	0.34957
chr15-090228518-T-G	chr15	90228518	T	G	42407421	PASS	0.86113	afr	0.6798550000000008	93	134	0.86113
chr15-090228524-G-C	chr15	90228524	G	C	1289	PASS	6.094e-5	mid	0	1	134	6.094e-5
chr15-090228773-G-A	chr15	90228773	G	A	10050425	PASS	0.68196	afr	0.39948599999999934	58	134	0.68196
chr15-090228773-G-C	chr15	90228773	G	C	10050425	PASS	1.76e-6	nfe	9e-6	0	134	9e-6
chr15-090228807-G-A	chr15	90228807	G	A	23189	PASS	0.004817	amr	9.400000000000004e-4	1	134	0.004817
chr15-090228807-G-T	chr15	90228807	G	T	23189	PASS	1.99e-5	nfe	0	0	134	1.99e-5
chr15-090228924-A-G	chr15	90228924	A	G	2330336	PASS	0.22245	nfe	0.179044	31	132	0.22245
chr15-090228968-G-A	chr15	90228968	G	A	2953574	PASS	0.65088	eas	0.23962300000000003	28	90	0.65088
chr15-090229044-C-G	chr15	90229044	C	G	86260	PASS	0.068874	afr	0.00991999999999998	0	8	0.068874
chr15-090229910-G-A	chr15	90229910	G	A	1422644	PASS	0.68687	eas	0.242183	0	0	0.68687
chr15-090229915-CAAGGG-C	chr15	90229915	CAAGGG	C	1369676.97	PASS	0.64384	eas	0.225034	0	0	0.64384
chr15-090229920-GA-*	chr15	90229920	GA	*	88	PASS	0	none	0.225034	0	0	0.225034
chr15-090229920-GA-CA	chr15	90229920	GA	CA	88	PASS	0	none	2.2000000000000003e-5	0	0	2.2000000000000003e-5
chr15-090229920-GA-G	chr15	90229920	GA	G	88	PASS	0	none	0	0	0	1e-6
chr15-090230041-C-T	chr15	90230041	C	T	2846	PASS	5.8809e-4	nfe	4.480000000000004e-4	0	12	5.8809e-4
chr15-090230158-C-G	chr15	90230158	C	G	47837	PASS	1.688e-4	nfe	7.099999999999998e-5	0	92	1.688e-4
chr15-090230158-C-T	chr15	90230158	C	T	47837	PASS	0.012456	mid	0.00644	1	92	0.012456
chr15-090230353-T-C	chr15	90230353	T	C	1357	PASS	4.064e-5	afr	2.09e-4	0	126	2.09e-4
chr15-090230353-T-G	chr15	90230353	T	G	1357	PASS	0	none	0	0	126	1e-6
chr15-090230357-G-A	chr15	90230357	G	A	242	VQSRTrancheSNP99.80to99.90	1.626e-5	afr	1.47e-4	0	116	1.47e-4
chr15-090230376-A-G	chr15	90230376	A	G	82371	PASS	0.0073439	nfe	0.003549	1	124	0.0073439
chr15-090230550-C-T	chr15	90230550	C	T	17504749	PASS	0.76702	eas	0.48217999999999944	66	134	0.76702
chr15-090230569-T-C	chr15	90230569	T	C	623185	PASS	0.1961	afr	0.020972	2	134	0.1961
chr15-090230807-C-T	chr15	90230807	C	T	8222707	PASS	0.654	eas	0.2583399999999998	32	134	0.654
chr15-090231027-G-C	chr15	90231027	G	C	13444899	PASS	0.65928	eas	0.2592039999999999	33	134	0.65928
chr15-090231142-C-T	chr15	90231142	C	T	649	VQSRTrancheSNP99.80to99.90	3.171e-5	nfe	0	1	134	3.171e-5
chr15-090231215-TAGAG-T	chr15	90231215	TAGAG	T	28180491.97	PASS	0.76945	eas	0.47950199999999943	66	134	0.76945
chr15-090231218-A-*	chr15	90231218	A	*	3095	PASS	0	none	0.47950199999999943	66	134	0.47950199999999943
chr15-090231218-A-G	chr15	90231218	A	G	3095	PASS	0	none	0	0	134	1e-6
chr15-090231349-G-A	chr15	90231349	G	A	6378	PASS	0.001111	afr	7.099999999999998e-5	1	134	0.001111
chr15-090231602-C-G	chr15	90231602	C	G	173796	PASS	0.090519	afr	0.01230699999999998	1	132	0.090519
chr15-090232086-C-T	chr15	90232086	C	T	147144	PASS	0.076732	afr	0.01139199999999999	1	134	0.076732
chr15-090232165-G-A	chr15	90232165	G	A	7391562	PASS	0.76734	eas	0.47947499999999943	67	134	0.76734
chr15-090232185-T-C	chr15	90232185	T	C	228306	PASS	0.092442	afr	0.01256999999999999	1	134	0.092442
chr15-090232411-G-A	chr15	90232411	G	A	3346180	PASS	0.37103	afr	0.17517400000000002	23	134	0.37103
chr15-090232468-G-A	chr15	90232468	G	A	7774240	PASS	0.76466	eas	0.48061099999999946	68	134	0.76466
chr15-090233531-C-A	chr15	90233531	C	A	125902	PASS	0.010134	nfe	0.007249	3	134	0.010134
chr15-090233752-G-C	chr15	90233752	G	C	7347322	PASS	0.20221	afr	0.16205600000000003	24	134	0.20221
chr15-090233882-C-T	chr15	90233882	C	T	1332	PASS	0	none	0	1	134	1e-6
chr15-090234035-G-A	chr15	90234035	G	A	4741451	PASS	0.39471	mid	0.3348959999999998	56	134	0.39471
chr15-090234089-G-A	chr15	90234089	G	A	952684	PASS	0.19041	mid	0.128186	24	130	0.19041
chr15-090234157-T-A	chr15	90234157	T	A	668	PASS	0	none	0	0	6	1e-6
chr15-090234157-T-G	chr15	90234157	T	G	668	PASS	4.72e-5	nfe	2.720000000000003e-4	0	6	2.720000000000003e-4
chr15-090234168-AGGG-*	chr15	90234168	AGGG	*	2596125	PASS	0	none	3.6999999999999985e-5	0	0	3.6999999999999985e-5
chr15-090234168-AGGG-A	chr15	90234168	AGGG	A	2596125	PASS	0.93609	afr	0.435049	0	0	0.93609
chr15-090234168-AGGG-AGG	chr15	90234168	AGGG	AGG	2596125	PASS	0	none	0.00136999999999999	0	0	0.00136999999999999
chr15-090234168-AGGG-AGGGG	chr15	90234168	AGGG	AGGGG	2596125	PASS	0	none	1.6699999999999994e-4	0	0	1.6699999999999994e-4
chr15-090234168-AGGG-AGGGGG	chr15	90234168	AGGG	AGGGGG	2596125	PASS	0	none	0	0	0	1e-6
chr15-090234168-AGGG-GGGG	chr15	90234168	AGGG	GGGG	2596125	PASS	0	none	0.00139399999999999	0	0	0.00139399999999999
chr15-090234168-AGGG-TGGG	chr15	90234168	AGGG	TGGG	2596125	PASS	0	none	0.002556	0	0	0.002556
chr15-090234169-G-*	chr15	90234169	G	*	73	VQSRTrancheSNP99.80to99.90	0	none	0.436773	0	0	0.436773
chr15-090234169-G-A	chr15	90234169	G	A	73	VQSRTrancheSNP99.80to99.90	0	none	0	0	0	1e-6
chr15-090234170-G-*	chr15	90234170	G	*	1052	PASS	0	none	0.43550399999999995	0	0	0.43550399999999995
chr15-090234170-G-C	chr15	90234170	G	C	1052	PASS	0	none	9e-6	0	0	9e-6
chr15-090234171-G-*	chr15	90234171	G	*	1074	PASS	0	none	0.435416	0	0	0.435416
chr15-090234171-G-A	chr15	90234171	G	A	1074	PASS	0	none	3.6999999999999985e-5	0	0	3.6999999999999985e-5
chr15-090234171-G-T	chr15	90234171	G	T	1074	PASS	2.8235e-4	nfe	5.2999999999999994e-5	0	0	2.8235e-4
chr15-090234211-A-C	chr15	90234211	A	C	441233	PASS	0	none	0	0	0	1e-6
chr15-090234211-A-G	chr15	90234211	A	G	441233	PASS	0.18352	afr	0.08149	0	0	0.18352
chr15-090234227-A-C	chr15	90234227	A	C	439560	PASS	0	none	0	0	0	1e-6
chr15-090234227-A-G	chr15	90234227	A	G	439560	PASS	0.24781	afr	0.08499100000000001	0	0	0.24781
chr15-090240813-CAAAA-AAAAA	chr15	90240813	CAAAA	AAAAA	217442	ExcessHet	0	none	9e-6	0	90	9e-6
chr15-090240813-CAAAA-C	chr15	90240813	CAAAA	C	217442	ExcessHet	1.251e-5	nfe	2.2999999999999995e-4	0	90	2.2999999999999995e-4
chr15-090240813-CAAAA-CAA	chr15	90240813	CAAAA	CAA	217442	ExcessHet	0	none	3.8200000000000034e-4	0	90	3.8200000000000034e-4
chr15-090240813-CAAAA-CAAA	chr15	90240813	CAAAA	CAAA	217442	ExcessHet	0	none	0.08487700000000001	6	90	0.08487700000000001
chr15-090240813-CAAAA-CAAAAA	chr15	90240813	CAAAA	CAAAAA	217442	ExcessHet	0	none	0.06020700000000001	5	90	0.06020700000000001
chr15-090240813-CAAAA-CAAAAAA	chr15	90240813	CAAAA	CAAAAAA	217442	ExcessHet	0	none	7.500000000000004e-4	0	90	7.500000000000004e-4
chr15-090240813-CAAAA-CAAAAAAA	chr15	90240813	CAAAA	CAAAAAAA	217442	ExcessHet	0	none	9e-6	0	90	9e-6
chr15-090240814-A-*	chr15	90240814	A	*	45	PASS	0	none	0.08581	6	88	0.08581
chr15-090240814-A-T	chr15	90240814	A	T	45	PASS	0	none	0	0	88	1e-6
chr15-090240820-A-AT	chr15	90240820	A	AT	188540.97	PASS	0.06767	afr	0.00898999999999999	1	134	0.06767
chr15-090240821-AAAAT-A	chr15	90240821	AAAAT	A	3369990	PASS	1.297e-5	amr	9e-6	0	134	1.297e-5
chr15-090240821-AAAAT-AAATAAAT	chr15	90240821	AAAAT	AAATAAAT	3369990	PASS	0	none	0.00898999999999999	1	134	0.00898999999999999
chr15-090240821-AAAAT-ATAAAT	chr15	90240821	AAAAT	ATAAAT	3369990	PASS	0	none	2.09e-4	0	134	2.09e-4
chr15-090240821-AAAAT-TAAAT	chr15	90240821	AAAAT	TAAAT	3369990	PASS	0	none	0.167551	24	134	0.167551
chr15-090240823-AAT-*	chr15	90240823	AAT	*	5251	PASS	0	none	5.870000000000004e-4	0	130	5.870000000000004e-4
chr15-090240823-AAT-A	chr15	90240823	AAT	A	5251	PASS	0.0018105	afr	0.004569	0	130	0.004569
chr15-090240823-AAT-CAT	chr15	90240823	AAT	CAT	5251	PASS	0	none	0	0	130	1e-6
chr15-090240824-AT-*	chr15	90240824	AT	*	114519.97	ExcessHet	0	none	0.003828	0	122	0.003828
chr15-090240824-AT-A	chr15	90240824	AT	A	114519.97	ExcessHet	0.039666	sas	0.049866	2	122	0.049866
chr15-090240825-T-*	chr15	90240825	T	*	1857475	PASS	0	none	0.01901700000000002	1	134	0.01901700000000002
chr15-090240825-T-A	chr15	90240825	T	A	1857475	PASS	0.20026	sas	0.11744500000000002	21	134	0.20026
chr15-090240975-A-G	chr15	90240975	A	G	68379623	PASS	0.99839	nfe	0.9913800000000004	134	134	0.99839
chr15-090241018-T-C	chr15	90241018	T	C	51947979	PASS	0.94039	afr	0.6897920000000002	92	134	0.94039
chr15-090241110-A-G	chr15	90241110	A	G	732675	PASS	0.080902	afr	0.01000699999999998	1	134	0.080902
chr15-090241698-C-A	chr15	90241698	C	A	12494185	PASS	0.21106	afr	0.16404900000000003	24	134	0.21106
chr15-090241828-C-T	chr15	90241828	C	T	11070363	PASS	0.21056	afr	0.16340300000000002	24	134	0.21056
chr15-090242251-GGCTT-CGCTT	chr15	90242251	GGCTT	CGCTT	265	VQSRTrancheINDEL95.00to96.00	0	none	0	0	76	1e-6
chr15-090242251-GGCTT-G	chr15	90242251	GGCTT	G	265	VQSRTrancheINDEL95.00to96.00	0	none	2.2000000000000003e-5	0	76	2.2000000000000003e-5
chr15-090242251-GGCTT-GT	chr15	90242251	GGCTT	GT	265	VQSRTrancheINDEL95.00to96.00	0	none	0	0	76	1e-6
chr15-090242251-GGCTT-TGCTT	chr15	90242251	GGCTT	TGCTT	265	VQSRTrancheINDEL95.00to96.00	0	none	2.08e-4	0	76	2.08e-4
chr15-090242253-CTTTTTTTTTTT-*	chr15	90242253	CTTTTTTTTTTT	*	1852084	PASS	0	none	7.480000000000004e-4	0	12	7.480000000000004e-4
chr15-090242253-CTTTTTTTTTTT-C	chr15	90242253	CTTTTTTTTTTT	C	1852084	PASS	1.802e-5	nfe	3.6999999999999985e-5	0	12	3.6999999999999985e-5
chr15-090242253-CTTTTTTTTTTT-CT	chr15	90242253	CTTTTTTTTTTT	CT	1852084	PASS	0	none	2.2899999999999996e-4	0	12	2.2899999999999996e-4
chr15-090242253-CTTTTTTTTTTT-CTT	chr15	90242253	CTTTTTTTTTTT	CTT	1852084	PASS	0	none	0.0020830000000000002	1	12	0.0020830000000000002
chr15-090242253-CTTTTTTTTTTT-CTTT	chr15	90242253	CTTTTTTTTTTT	CTTT	1852084	PASS	0	none	0.01166699999999999	0	12	0.01166699999999999
chr15-090242253-CTTTTTTTTTTT-CTTTT	chr15	90242253	CTTTTTTTTTTT	CTTTT	1852084	PASS	0	none	0.03380400000000001	2	12	0.03380400000000001
chr15-090242253-CTTTTTTTTTTT-CTTTTT	chr15	90242253	CTTTTTTTTTTT	CTTTTT	1852084	PASS	0	none	0.07398300000000001	3	12	0.07398300000000001
chr15-090242253-CTTTTTTTTTTT-CTTTTTT	chr15	90242253	CTTTTTTTTTTT	CTTTTTT	1852084	PASS	0	none	0.05632200000000001	1	12	0.05632200000000001
chr15-090242253-CTTTTTTTTTTT-CTTTTTTT	chr15	90242253	CTTTTTTTTTTT	CTTTTTTT	1852084	PASS	0	none	0.092586	3	12	0.092586
chr15-090242253-CTTTTTTTTTTT-CTTTTTTTT	chr15	90242253	CTTTTTTTTTTT	CTTTTTTTT	1852084	PASS	0	none	0.131555	0	12	0.131555
chr15-090242253-CTTTTTTTTTTT-CTTTTTTTTT	chr15	90242253	CTTTTTTTTTTT	CTTTTTTTTT	1852084	PASS	0	none	0.05206000000000002	0	12	0.05206000000000002
chr15-090242253-CTTTTTTTTTTT-CTTTTTTTTTT	chr15	90242253	CTTTTTTTTTTT	CTTTTTTTTTT	1852084	PASS	0	none	0.03876500000000001	1	12	0.03876500000000001
chr15-090242253-CTTTTTTTTTTT-CTTTTTTTTTTTT	chr15	90242253	CTTTTTTTTTTT	CTTTTTTTTTTTT	1852084	PASS	0	none	0.007122	0	12	0.007122
chr15-090242253-CTTTTTTTTTTT-CTTTTTTTTTTTTT	chr15	90242253	CTTTTTTTTTTT	CTTTTTTTTTTTTT	1852084	PASS	0	none	7.950000000000004e-4	0	12	7.950000000000004e-4
chr15-090242253-CTTTTTTTTTTT-CTTTTTTTTTTTTTT	chr15	90242253	CTTTTTTTTTTT	CTTTTTTTTTTTTTT	1852084	PASS	0	none	6.999999999999998e-5	0	12	6.999999999999998e-5
chr15-090242253-CTTTTTTTTTTT-CTTTTTTTTTTTTTTT	chr15	90242253	CTTTTTTTTTTT	CTTTTTTTTTTTTTTT	1852084	PASS	0	none	0	0	12	1e-6
chr15-090242253-CTTTTTTTTTTT-GTTTTTTTTTTT	chr15	90242253	CTTTTTTTTTTT	GTTTTTTTTTTT	1852084	PASS	0	none	5.2999999999999994e-5	0	12	5.2999999999999994e-5
chr15-090242253-CTTTTTTTTTTT-TTTTTTTTTTTT	chr15	90242253	CTTTTTTTTTTT	TTTTTTTTTTTT	1852084	PASS	0	none	6.310000000000003e-4	0	12	6.310000000000003e-4
chr15-090242254-T-*	chr15	90242254	T	*	561	PASS	0	none	0.4577819999999994	6	8	0.4577819999999994
chr15-090242254-T-G	chr15	90242254	T	G	561	PASS	0	none	0.003159	0	8	0.003159
chr15-090242256-T-*	chr15	90242256	T	*	543	VQSRTrancheSNP99.80to99.90	0	none	0.4059679999999995	5	12	0.4059679999999995
chr15-090242256-T-G	chr15	90242256	T	G	543	VQSRTrancheSNP99.80to99.90	0	none	0.003134	0	12	0.003134
chr15-090242257-T-*	chr15	90242257	T	*	129	PASS	0	none	0.3203659999999994	5	16	0.3203659999999994
chr15-090242257-T-C	chr15	90242257	T	C	129	PASS	0	none	0.002833	0	16	0.002833
chr15-090242317-G-A	chr15	90242317	G	A	967931	PASS	0.55113	eas	0.23171100000000003	10	66	0.55113
chr15-090242364-G-A	chr15	90242364	G	A	45248	PASS	0.11522	afr	0.01076299999999998	0	42	0.11522
chr15-090242431-CTTTTTTTTTTTTTTTTTT-*	chr15	90242431	CTTTTTTTTTTTTTTTTTT	*	156066	VQSRTrancheINDEL97.00to99.00	0	none	2.2899999999999996e-4	0	0	2.2899999999999996e-4
chr15-090242431-CTTTTTTTTTTTTTTTTTT-ATTTTTTTTTTTTTTTTTT	chr15	90242431	CTTTTTTTTTTTTTTTTTT	ATTTTTTTTTTTTTTTTTT	156066	VQSRTrancheINDEL97.00to99.00	0	none	9e-6	0	0	9e-6
chr15-090242431-CTTTTTTTTTTTTTTTTTT-C	chr15	90242431	CTTTTTTTTTTTTTTTTTT	C	156066	VQSRTrancheINDEL97.00to99.00	0	none	9e-6	0	0	9e-6
chr15-090242431-CTTTTTTTTTTTTTTTTTT-CT	chr15	90242431	CTTTTTTTTTTTTTTTTTT	CT	156066	VQSRTrancheINDEL97.00to99.00	0	none	2.500000000000001e-4	0	0	2.500000000000001e-4
chr15-090242431-CTTTTTTTTTTTTTTTTTT-CTT	chr15	90242431	CTTTTTTTTTTTTTTTTTT	CTT	156066	VQSRTrancheINDEL97.00to99.00	0	none	0.00122499999999999	0	0	0.00122499999999999
chr15-090242431-CTTTTTTTTTTTTTTTTTT-CTTT	chr15	90242431	CTTTTTTTTTTTTTTTTTT	CTTT	156066	VQSRTrancheINDEL97.00to99.00	0	none	0.00336	0	0	0.00336
chr15-090242431-CTTTTTTTTTTTTTTTTTT-CTTTT	chr15	90242431	CTTTTTTTTTTTTTTTTTT	CTTTT	156066	VQSRTrancheINDEL97.00to99.00	0	none	0.01595400000000001	0	0	0.01595400000000001
chr15-090242431-CTTTTTTTTTTTTTTTTTT-CTTTTT	chr15	90242431	CTTTTTTTTTTTTTTTTTT	CTTTTT	156066	VQSRTrancheINDEL97.00to99.00	0	none	0.02147500000000001	0	0	0.02147500000000001
chr15-090242431-CTTTTTTTTTTTTTTTTTT-CTTTTTT	chr15	90242431	CTTTTTTTTTTTTTTTTTT	CTTTTTT	156066	VQSRTrancheINDEL97.00to99.00	0	none	0.002806	0	0	0.002806
chr15-090242431-CTTTTTTTTTTTTTTTTTT-CTTTTTTT	chr15	90242431	CTTTTTTTTTTTTTTTTTT	CTTTTTTT	156066	VQSRTrancheINDEL97.00to99.00	0	none	2.720000000000003e-4	0	0	2.720000000000003e-4
chr15-090242431-CTTTTTTTTTTTTTTTTTT-CTTTTTTTT	chr15	90242431	CTTTTTTTTTTTTTTTTTT	CTTTTTTTT	156066	VQSRTrancheINDEL97.00to99.00	0	none	1.0699999999999996e-4	0	0	1.0699999999999996e-4
chr15-090242431-CTTTTTTTTTTTTTTTTTT-CTTTTTTTTT	chr15	90242431	CTTTTTTTTTTTTTTTTTT	CTTTTTTTTT	156066	VQSRTrancheINDEL97.00to99.00	0	none	1.27e-4	0	0	1.27e-4
chr15-090242431-CTTTTTTTTTTTTTTTTTT-CTTTTTTTTTT	chr15	90242431	CTTTTTTTTTTTTTTTTTT	CTTTTTTTTTT	156066	VQSRTrancheINDEL97.00to99.00	0	none	9e-6	0	0	9e-6
chr15-090242431-CTTTTTTTTTTTTTTTTTT-CTTTTTTTTTTT	chr15	90242431	CTTTTTTTTTTTTTTTTTT	CTTTTTTTTTTT	156066	VQSRTrancheINDEL97.00to99.00	0	none	9e-6	0	0	9e-6
chr15-090242431-CTTTTTTTTTTTTTTTTTT-CTTTTTTTTTTTT	chr15	90242431	CTTTTTTTTTTTTTTTTTT	CTTTTTTTTTTTT	156066	VQSRTrancheINDEL97.00to99.00	0	none	6.999999999999998e-5	0	0	6.999999999999998e-5
chr15-090242431-CTTTTTTTTTTTTTTTTTT-CTTTTTTTTTTTTT	chr15	90242431	CTTTTTTTTTTTTTTTTTT	CTTTTTTTTTTTTT	156066	VQSRTrancheINDEL97.00to99.00	0	none	1.87e-4	0	0	1.87e-4
chr15-090242431-CTTTTTTTTTTTTTTTTTT-CTTTTTTTTTTTTTT	chr15	90242431	CTTTTTTTTTTTTTTTTTT	CTTTTTTTTTTTTTT	156066	VQSRTrancheINDEL97.00to99.00	0	none	4.03e-4	0	0	4.03e-4
chr15-090242431-CTTTTTTTTTTTTTTTTTT-CTTTTTTTTTTTTTTT	chr15	90242431	CTTTTTTTTTTTTTTTTTT	CTTTTTTTTTTTTTTT	156066	VQSRTrancheINDEL97.00to99.00	0	none	0.00107999999999999	0	0	0.00107999999999999
chr15-090242431-CTTTTTTTTTTTTTTTTTT-CTTTTTTTTTTTTTTTT	chr15	90242431	CTTTTTTTTTTTTTTTTTT	CTTTTTTTTTTTTTTTT	156066	VQSRTrancheINDEL97.00to99.00	0	none	0.00122499999999999	0	0	0.00122499999999999
chr15-090242431-CTTTTTTTTTTTTTTTTTT-CTTTTTTTTTTTTTTTTT	chr15	90242431	CTTTTTTTTTTTTTTTTTT	CTTTTTTTTTTTTTTTTT	156066	VQSRTrancheINDEL97.00to99.00	0	none	8.890000000000005e-4	0	0	8.890000000000005e-4
chr15-090242431-CTTTTTTTTTTTTTTTTTT-CTTTTTTTTTTTTTTTTTTT	chr15	90242431	CTTTTTTTTTTTTTTTTTT	CTTTTTTTTTTTTTTTTTTT	156066	VQSRTrancheINDEL97.00to99.00	0	none	0.00110399999999999	0	0	0.00110399999999999
chr15-090242431-CTTTTTTTTTTTTTTTTTT-CTTTTTTTTTTTTTTTTTTTT	chr15	90242431	CTTTTTTTTTTTTTTTTTT	CTTTTTTTTTTTTTTTTTTTT	156066	VQSRTrancheINDEL97.00to99.00	0	none	5.850000000000005e-4	0	0	5.850000000000005e-4
chr15-090242431-CTTTTTTTTTTTTTTTTTT-CTTTTTTTTTTTTTTTTTTTTT	chr15	90242431	CTTTTTTTTTTTTTTTTTT	CTTTTTTTTTTTTTTTTTTTTT	156066	VQSRTrancheINDEL97.00to99.00	0	none	8.420000000000002e-4	0	0	8.420000000000002e-4
chr15-090242431-CTTTTTTTTTTTTTTTTTT-CTTTTTTTTTTTTTTTTTTTTTT	chr15	90242431	CTTTTTTTTTTTTTTTTTT	CTTTTTTTTTTTTTTTTTTTTTT	156066	VQSRTrancheINDEL97.00to99.00	0	none	3.590000000000004e-4	0	0	3.590000000000004e-4
chr15-090242431-CTTTTTTTTTTTTTTTTTT-CTTTTTTTTTTTTTTTTTTTTTTT	chr15	90242431	CTTTTTTTTTTTTTTTTTT	CTTTTTTTTTTTTTTTTTTTTTTT	156066	VQSRTrancheINDEL97.00to99.00	0	none	2.93e-4	0	0	2.93e-4
chr15-090242431-CTTTTTTTTTTTTTTTTTT-CTTTTTTTTTTTTTTTTTTTTTTTT	chr15	90242431	CTTTTTTTTTTTTTTTTTT	CTTTTTTTTTTTTTTTTTTTTTTTT	156066	VQSRTrancheINDEL97.00to99.00	0	none	6.999999999999998e-5	0	0	6.999999999999998e-5
chr15-090242431-CTTTTTTTTTTTTTTTTTT-CTTTTTTTTTTTTTTTTTTTTTTTTT	chr15	90242431	CTTTTTTTTTTTTTTTTTT	CTTTTTTTTTTTTTTTTTTTTTTTTT	156066	VQSRTrancheINDEL97.00to99.00	0	none	1.6699999999999994e-4	0	0	1.6699999999999994e-4
chr15-090242431-CTTTTTTTTTTTTTTTTTT-CTTTTTTTTTTTTTTTTTTTTTTTTTT	chr15	90242431	CTTTTTTTTTTTTTTTTTT	CTTTTTTTTTTTTTTTTTTTTTTTTTT	156066	VQSRTrancheINDEL97.00to99.00	0	none	3.6999999999999985e-5	0	0	3.6999999999999985e-5
chr15-090242431-CTTTTTTTTTTTTTTTTTT-CTTTTTTTTTTTTTTTTTTTTTTTTTTT	chr15	90242431	CTTTTTTTTTTTTTTTTTT	CTTTTTTTTTTTTTTTTTTTTTTTTTTT	156066	VQSRTrancheINDEL97.00to99.00	0	none	2.2000000000000003e-5	0	0	2.2000000000000003e-5
chr15-090242431-CTTTTTTTTTTTTTTTTTT-CTTTTTTTTTTTTTTTTTTTTTTTTTTTT	chr15	90242431	CTTTTTTTTTTTTTTTTTT	CTTTTTTTTTTTTTTTTTTTTTTTTTTTT	156066	VQSRTrancheINDEL97.00to99.00	0	none	3.6999999999999985e-5	0	0	3.6999999999999985e-5
chr15-090242431-CTTTTTTTTTTTTTTTTTT-CTTTTTTTTTTTTTTTTTTTTTTTTTTTTT	chr15	90242431	CTTTTTTTTTTTTTTTTTT	CTTTTTTTTTTTTTTTTTTTTTTTTTTTTT	156066	VQSRTrancheINDEL97.00to99.00	0	none	3.6999999999999985e-5	0	0	3.6999999999999985e-5
chr15-090242431-CTTTTTTTTTTTTTTTTTT-CTTTTTTTTTTTTTTTTTTTTTTTTTTTTTT	chr15	90242431	CTTTTTTTTTTTTTTTTTT	CTTTTTTTTTTTTTTTTTTTTTTTTTTTTTT	156066	VQSRTrancheINDEL97.00to99.00	0	none	9e-6	0	0	9e-6
chr15-090242431-CTTTTTTTTTTTTTTTTTT-CTTTTTTTTTTTTTTTTTTTTTTTTTTTTTTTT	chr15	90242431	CTTTTTTTTTTTTTTTTTT	CTTTTTTTTTTTTTTTTTTTTTTTTTTTTTTTT	156066	VQSRTrancheINDEL97.00to99.00	0	none	9e-6	0	0	9e-6
chr15-090242431-CTTTTTTTTTTTTTTTTTT-TTTTTTTTTTTTTTTTTTT	chr15	90242431	CTTTTTTTTTTTTTTTTTT	TTTTTTTTTTTTTTTTTTT	156066	VQSRTrancheINDEL97.00to99.00	0	none	4.480000000000004e-4	0	0	4.480000000000004e-4
chr15-090242444-T-*	chr15	90242444	T	*	516	VQSRTrancheSNP99.80to99.90	0	none	0.04446200000000001	0	0	0.04446200000000001
chr15-090242444-T-C	chr15	90242444	T	C	516	VQSRTrancheSNP99.80to99.90	0	none	4.03e-4	0	0	4.03e-4
chr15-090242445-T-*	chr15	90242445	T	*	158	VQSRTrancheSNP99.80to99.90	0	none	0.02274100000000001	0	0	0.02274100000000001
chr15-090242445-T-C	chr15	90242445	T	C	158	VQSRTrancheSNP99.80to99.90	0	none	1.6699999999999994e-4	0	0	1.6699999999999994e-4
chr15-090242580-CTA-C	chr15	90242580	CTA	C	220180.97	PASS	0.32853	eas	0.091513	0	0	0.32853
chr15-090243943-GTTT-G	chr15	90243943	GTTT	G	21404.97	PASS	0	none	0	0	0	1e-6
chr15-090243943-GTTT-GT	chr15	90243943	GTTT	GT	21404.97	PASS	0	none	1.6699999999999994e-4	0	0	1.6699999999999994e-4
chr15-090243943-GTTT-GTT	chr15	90243943	GTTT	GTT	21404.97	PASS	0	none	0.002058	0	0	0.002058
chr15-090243943-GTTT-GTTTT	chr15	90243943	GTTT	GTTTT	21404.97	PASS	0	none	0.01168899999999999	0	0	0.01168899999999999
chr15-090243943-GTTT-GTTTTT	chr15	90243943	GTTT	GTTTTT	21404.97	PASS	0	none	0.00127299999999999	0	0	0.00127299999999999
chr15-090243943-GTTT-GTTTTTT	chr15	90243943	GTTT	GTTTTTT	21404.97	PASS	0	none	2.93e-4	0	0	2.93e-4
chr15-090243943-GTTT-GTTTTTTT	chr15	90243943	GTTT	GTTTTTTT	21404.97	PASS	0	none	3.6999999999999985e-5	0	0	3.6999999999999985e-5
chr15-090243943-GTTT-GTTTTTTTT	chr15	90243943	GTTT	GTTTTTTTT	21404.97	PASS	0	none	0	0	0	1e-6
chr15-090243943-GTTT-GTTTTTTTTT	chr15	90243943	GTTT	GTTTTTTTTT	21404.97	PASS	0	none	9e-6	0	0	9e-6
chr15-090245161-T-C	chr15	90245161	T	C	39069	PASS	0.14517	nfe	0.028577	0	0	0.14517
chr15-090249947-TTTTA-T	chr15	90249947	TTTTA	T	12318.97	PASS	0	none	2.93e-4	0	0	2.93e-4
chr15-090249947-TTTTA-TTTTATTTA	chr15	90249947	TTTTA	TTTTATTTA	12318.97	PASS	0	none	0.003208	0	0	0.003208
chr15-090249947-TTTTA-TTTTATTTATTTA	chr15	90249947	TTTTA	TTTTATTTATTTA	12318.97	PASS	0	none	5.2999999999999994e-5	0	0	5.2999999999999994e-5
chr15-090249947-TTTTA-TTTTATTTATTTATTTA	chr15	90249947	TTTTA	TTTTATTTATTTATTTA	12318.97	PASS	0	none	0.00193399999999999	0	0	0.00193399999999999
chr15-090249947-TTTTA-TTTTATTTATTTATTTATTTA	chr15	90249947	TTTTA	TTTTATTTATTTATTTATTTA	12318.97	PASS	0	none	9e-6	0	0	9e-6
chr15-090249947-TTTTA-TTTTTTTTATTTATTTA	chr15	90249947	TTTTA	TTTTTTTTATTTATTTA	12318.97	PASS	0	none	9e-6	0	0	9e-6
chr15-090250476-G-A	chr15	90250476	G	A	68653	PASS	0.082198	afr	0.004723	1	134	0.082198
chr15-090250870-G-A	chr15	90250870	G	A	9848221	PASS	0.64812	eas	0.2749949999999993	35	134	0.64812
chr15-090250956-C-T	chr15	90250956	C	T	6292716	PASS	0.64815	eas	0.273483	35	134	0.64815
chr15-090251011-T-C	chr15	90251011	T	C	90191	PASS	0.087931	afr	0.0048	1	134	0.087931
chr15-090251427-C-T	chr15	90251427	C	T	56944	PASS	0.077874	afr	0.004515	1	104	0.077874
chr15-090251525-T-C	chr15	90251525	T	C	11524019	PASS	2.63e-6	nfe	0	0	134	2.63e-6
chr15-090251525-T-G	chr15	90251525	T	G	11524019	PASS	0.73644	afr	0.4774739999999994	60	134	0.73644
chr15-090251610-G-A	chr15	90251610	G	A	209580	PASS	0.0092295	nfe	0.007586	2	132	0.0092295
chr15-090251613-G-A	chr15	90251613	G	A	6897154	PASS	0.64824	eas	0.27184899999999984	34	132	0.64824
chr15-090253326-G-A	chr15	90253326	G	A	5248640	PASS	0.64781	eas	0.2723759999999999	35	134	0.64781
chr15-090253472-C-T	chr15	90253472	C	T	1969286	PASS	0.63332	eas	0.25894599999999984	34	128	0.63332
chr15-090255721-C-T	chr15	90255721	C	T	7849340	PASS	0.64979	eas	0.2687049999999997	35	134	0.64979
chr15-090256050-A-G	chr15	90256050	A	G	7215264	PASS	0.65005	eas	0.26786799999999966	35	134	0.65005
chr15-090256088-C-T	chr15	90256088	C	T	317055	PASS	0.020945	nfe	0.01180999999999999	2	134	0.020945
chr15-090257061-G-A	chr15	90257061	G	A	2717284	PASS	0.64621	eas	0.2624159999999993	35	134	0.64621
chr15-090257176-C-G	chr15	90257176	C	G	6109847	PASS	0.65561	eas	0.26940699999999973	35	134	0.65561
chr15-090257217-C-T	chr15	90257217	C	T	6813090	PASS	0.65551	eas	0.26937999999999973	35	134	0.65551
chr15-090257320-A-T	chr15	90257320	A	T	255790	PASS	0.14982	afr	0.01123499999999999	1	134	0.14982
chr15-090257827-A-T	chr15	90257827	A	T	4087916	PASS	0.36428	afr	0.17447300000000002	21	134	0.36428
chr15-090258016-C-A	chr15	90258016	C	A	9331426	PASS	0.65566	eas	0.27156599999999986	35	134	0.65566
chr15-090258173-T-C	chr15	90258173	T	C	184460	PASS	0.0064662	nfe	0.003271	3	134	0.0064662
chr15-090258352-G-C	chr15	90258352	G	C	8916385	PASS	0.66818	eas	0.3500529999999996	42	134	0.66818
chr15-090258995-G-T	chr15	90258995	G	T	4212013	PASS	0.25745	afr	0.160979	21	134	0.25745
chr15-090262417-T-C	chr15	90262417	T	C	257013	PASS	0	none	9e-6	0	134	9e-6
chr15-090262417-T-G	chr15	90262417	T	G	257013	PASS	0.023229	nfe	0.015643	2	134	0.023229
chr15-090262540-G-A	chr15	90262540	G	A	1153	PASS	5.48e-6	nfe	0	1	134	5.48e-6
chr15-090262797-T-C	chr15	90262797	T	C	1142345	PASS	0.10784	sas	0.06520300000000001	16	134	0.10784
chr15-090262908-G-T	chr15	90262908	G	T	3860853	PASS	0.22574	nfe	0.199644	31	134	0.22574
chr15-090263124-G-GA	chr15	90263124	G	GA	132960.97	PASS	0.011572	nfe	0.006344	2	134	0.011572
chr15-090263316-G-A	chr15	90263316	G	A	2008249	PASS	0.37566	eas	0.184783	23	132	0.37566
chr15-090264200-CTT-C	chr15	90264200	CTT	C	13919.97	PASS	1.19e-6	nfe	9e-6	0	134	9e-6
chr15-090264200-CTT-CT	chr15	90264200	CTT	CT	13919.97	PASS	0	none	0.00995399999999998	2	134	0.00995399999999998
chr15-090264200-CTT-CTTT	chr15	90264200	CTT	CTTT	13919.97	PASS	0	none	0.002615	0	134	0.002615
chr15-090265275-C-*	chr15	90265275	C	*	1500918	PASS	0	none	0	0	68	1e-6
chr15-090265275-C-A	chr15	90265275	C	A	1500918	PASS	0.33968	sas	0.194792	14	68	0.33968
chr15-090265602-G-C	chr15	90265602	G	C	1199273	PASS	0.05848	nfe	0.04675900000000001	4	134	0.05848
chr15-090265975-C-G	chr15	90265975	C	G	145575	PASS	0.011828	nfe	0.00593	2	130	0.011828
chr15-090266037-CT-C	chr15	90266037	CT	C	9880935	PASS	0.63874	eas	0.3917009999999999	55	134	0.63874
chr15-090266037-CT-GT	chr15	90266037	CT	GT	9880935	PASS	0	none	9e-6	0	134	9e-6
chr15-090266038-T-*	chr15	90266038	T	*	102	PASS	0	none	0.39167899999999994	55	132	0.39167899999999994
chr15-090266038-T-C	chr15	90266038	T	C	102	PASS	8.639e-5	eas	3.6999999999999985e-5	0	132	8.639e-5
chr15-090266191-G-A	chr15	90266191	G	A	60037	PASS	0.0063893	nfe	0.002993	1	134	0.0063893
chr15-090266228-C-T	chr15	90266228	C	T	96984	PASS	0.008928	nfe	0.004339	4	134	0.008928
chr15-090266354-T-G	chr15	90266354	T	G	184974	PASS	0.010328	nfe	0.007224	2	134	0.010328
chr15-090266401-G-A	chr15	90266401	G	A	23268267	PASS	0.98352	afr	0.9310860000000006	128	134	0.98352
chr15-090271201-G-C	chr15	90271201	G	C	48990	PASS	0.0035521	nfe	0.00115599999999999	1	134	0.0035521
chr15-090271432-C-G	chr15	90271432	C	G	5929118	PASS	2.375e-5	afr	0	0	134	2.375e-5
chr15-090271432-C-T	chr15	90271432	C	T	5929118	PASS	0.10046	sas	0.076587	10	134	0.10046
chr15-090272055-T-C	chr15	90272055	T	C	295187	PASS	0.086295	amr	0.04703200000000001	8	118	0.086295
chr15-090274333-C-T	chr15	90274333	C	T	78404	PASS	0.30821	nfe	0.05752900000000001	0	0	0.30821
chr15-090274960-G-A	chr15	90274960	G	A	117	PASS	0	none	0	0	92	1e-6
chr15-090275099-G-C	chr15	90275099	G	C	6696923	PASS	3.2e-7	nfe	0	0	134	1e-6
chr15-090275099-G-T	chr15	90275099	G	T	6696923	PASS	0.65351	eas	0.4189249999999996	55	134	0.65351
chr15-090275168-A-T	chr15	90275168	A	T	11948098	PASS	0.65746	eas	0.46113699999999935	57	134	0.65746
chr15-090275226-G-C	chr15	90275226	G	C	3442	PASS	4.1e-5	nfe	3.6999999999999985e-5	1	134	4.1e-5
chr15-090275237-C-T	chr15	90275237	C	T	6846498	PASS	0.35559	sas	0.22286100000000003	32	134	0.35559
chr15-090275409-G-C	chr15	90275409	G	C	9260710	PASS	0.35689	sas	0.22296900000000003	32	134	0.35689
chr15-090275431-C-G	chr15	90275431	C	G	189329	PASS	0.007112	mid	0.003702	1	134	0.007112
chr15-090275595-G-A	chr15	90275595	G	A	11227553	PASS	0.65991	eas	0.30021399999999987	37	134	0.65991
chr15-090275900-C-T	chr15	90275900	C	T	2025480	PASS	0.68548	eas	0.202903	19	70	0.68548
chr15-090276409-A-C	chr15	90276409	A	C	153388	PASS	0.43805	nfe	0.096194	0	0	0.43805
chr15-090276594-CTTTT-C	chr15	90276594	CTTTT	C	4449.97	PASS	0	none	9e-6	0	0	9e-6
chr15-090276594-CTTTT-CT	chr15	90276594	CTTTT	CT	4449.97	PASS	0	none	9e-6	0	0	9e-6
chr15-090276594-CTTTT-CTT	chr15	90276594	CTTTT	CTT	4449.97	PASS	0	none	3.3700000000000044e-4	0	0	3.3700000000000044e-4
chr15-090276594-CTTTT-CTTT	chr15	90276594	CTTTT	CTTT	4449.97	PASS	0	none	0.00132099999999999	0	0	0.00132099999999999
chr15-090276594-CTTTT-CTTTTT	chr15	90276594	CTTTT	CTTTTT	4449.97	PASS	0	none	0.00129699999999999	0	0	0.00129699999999999
chr15-090276594-CTTTT-CTTTTTT	chr15	90276594	CTTTT	CTTTTTT	4449.97	PASS	0	none	6.999999999999998e-5	0	0	6.999999999999998e-5
chr15-090276644-T-C	chr15	90276644	T	C	47050	PASS	0.33173	nfe	0.034879	0	0	0.33173
chr15-090276831-T-C	chr15	90276831	T	C	36017	PASS	0.12918	nfe	0.02656800000000001	0	0	0.12918
chr15-090281717-CAAAAAAAAAAAA-*	chr15	90281717	CAAAAAAAAAAAA	*	778037	PASS	0	none	0	0	8	1e-6
chr15-090281717-CAAAAAAAAAAAA-AAAAAAAAAAAAA	chr15	90281717	CAAAAAAAAAAAA	AAAAAAAAAAAAA	778037	PASS	0	none	2.2000000000000003e-5	0	8	2.2000000000000003e-5
chr15-090281717-CAAAAAAAAAAAA-C	chr15	90281717	CAAAAAAAAAAAA	C	778037	PASS	0	none	0	0	8	1e-6
chr15-090281717-CAAAAAAAAAAAA-CA	chr15	90281717	CAAAAAAAAAAAA	CA	778037	PASS	0	none	5.2999999999999994e-5	0	8	5.2999999999999994e-5
chr15-090281717-CAAAAAAAAAAAA-CAA	chr15	90281717	CAAAAAAAAAAAA	CAA	778037	PASS	0	none	0.003765	0	8	0.003765
chr15-090281717-CAAAAAAAAAAAA-CAAA	chr15	90281717	CAAAAAAAAAAAA	CAAA	778037	PASS	0	none	6.999999999999998e-5	0	8	6.999999999999998e-5
chr15-090281717-CAAAAAAAAAAAA-CAAAA	chr15	90281717	CAAAAAAAAAAAA	CAAAA	778037	PASS	0	none	2.2000000000000003e-5	0	8	2.2000000000000003e-5
chr15-090281717-CAAAAAAAAAAAA-CAAAAA	chr15	90281717	CAAAAAAAAAAAA	CAAAAA	778037	PASS	0	none	1.47e-4	0	8	1.47e-4
chr15-090281717-CAAAAAAAAAAAA-CAAAAAA	chr15	90281717	CAAAAAAAAAAAA	CAAAAAA	778037	PASS	0	none	6.550000000000003e-4	0	8	6.550000000000003e-4
chr15-090281717-CAAAAAAAAAAAA-CAAAAAAA	chr15	90281717	CAAAAAAAAAAAA	CAAAAAAA	778037	PASS	0	none	0.00188499999999999	0	8	0.00188499999999999
chr15-090281717-CAAAAAAAAAAAA-CAAAAAAAA	chr15	90281717	CAAAAAAAAAAAA	CAAAAAAAA	778037	PASS	0	none	0.005526	0	8	0.005526
chr15-090281717-CAAAAAAAAAAAA-CAAAAAAAAA	chr15	90281717	CAAAAAAAAAAAA	CAAAAAAAAA	778037	PASS	0	none	0.01982	0	8	0.01982
chr15-090281717-CAAAAAAAAAAAA-CAAAAAAAAAA	chr15	90281717	CAAAAAAAAAAAA	CAAAAAAAAAA	778037	PASS	0	none	0.060527	2	8	0.060527
chr15-090281717-CAAAAAAAAAAAA-CAAAAAAAAAAA	chr15	90281717	CAAAAAAAAAAAA	CAAAAAAAAAAA	778037	PASS	0	none	0.118597	2	8	0.118597
chr15-090281717-CAAAAAAAAAAAA-CAAAAAAAAAAAAA	chr15	90281717	CAAAAAAAAAAAA	CAAAAAAAAAAAAA	778037	PASS	0	none	0.051602	0	8	0.051602
chr15-090281717-CAAAAAAAAAAAA-CAAAAAAAAAAAAAA	chr15	90281717	CAAAAAAAAAAAA	CAAAAAAAAAAAAAA	778037	PASS	0	none	0.04832800000000002	1	8	0.04832800000000002
chr15-090281717-CAAAAAAAAAAAA-CAAAAAAAAAAAAAAA	chr15	90281717	CAAAAAAAAAAAA	CAAAAAAAAAAAAAAA	778037	PASS	0	none	0.04218600000000002	1	8	0.04218600000000002
chr15-090281717-CAAAAAAAAAAAA-CAAAAAAAAAAAAAAAA	chr15	90281717	CAAAAAAAAAAAA	CAAAAAAAAAAAAAAAA	778037	PASS	0	none	0.01257899999999999	0	8	0.01257899999999999
chr15-090281717-CAAAAAAAAAAAA-CAAAAAAAAAAAAAAAAA	chr15	90281717	CAAAAAAAAAAAA	CAAAAAAAAAAAAAAAAA	778037	PASS	0	none	0.002556	0	8	0.002556
chr15-090281717-CAAAAAAAAAAAA-CAAAAAAAAAAAAAAAAAA	chr15	90281717	CAAAAAAAAAAAA	CAAAAAAAAAAAAAAAAAA	778037	PASS	0	none	2.500000000000001e-4	0	8	2.500000000000001e-4
chr15-090281717-CAAAAAAAAAAAA-CAAAAAAAAAAAAAAAAAAA	chr15	90281717	CAAAAAAAAAAAA	CAAAAAAAAAAAAAAAAAAA	778037	PASS	0	none	2.2000000000000003e-5	0	8	2.2000000000000003e-5
chr15-090281717-CAAAAAAAAAAAA-CAAAAAAAAAAAAAAAAAAAA	chr15	90281717	CAAAAAAAAAAAA	CAAAAAAAAAAAAAAAAAAAA	778037	PASS	0	none	0	0	8	1e-6
chr15-090281717-CAAAAAAAAAAAA-CAAAAAAAAAAAAAAAAAAAAA	chr15	90281717	CAAAAAAAAAAAA	CAAAAAAAAAAAAAAAAAAAAA	778037	PASS	0	none	0	0	8	1e-6
chr15-090281717-CAAAAAAAAAAAA-CAAAAAAAAAAAAAAAAAAAAAAAAAAA	chr15	90281717	CAAAAAAAAAAAA	CAAAAAAAAAAAAAAAAAAAAAAAAAAA	778037	PASS	0	none	0	0	8	1e-6
chr15-090281717-CAAAAAAAAAAAA-CTAAAAAAAAAAAAA	chr15	90281717	CAAAAAAAAAAAA	CTAAAAAAAAAAAAA	778037	PASS	0	none	0	0	8	1e-6
chr15-090281719-A-*	chr15	90281719	A	*	116	PASS	0	none	0.106161	2	14	0.106161
chr15-090281719-A-C	chr15	90281719	A	C	116	PASS	0	none	8.9e-5	0	14	8.9e-5
chr15-090281737-AAT-*	chr15	90281737	AAT	*	65.97	PASS	0	none	0	0	72	1e-6
chr15-090281737-AAT-A	chr15	90281737	AAT	A	65.97	PASS	0	none	9e-6	0	72	9e-6
chr15-090281738-ATGC-*	chr15	90281738	ATGC	*	3789.97	VQSRTrancheINDEL99.50to99.90	0	none	2.2000000000000003e-5	0	62	2.2000000000000003e-5
chr15-090281738-ATGC-A	chr15	90281738	ATGC	A	3789.97	VQSRTrancheINDEL99.50to99.90	0	none	0.00171499999999999	0	62	0.00171499999999999
chr15-090281738-ATGC-AAAATTGC	chr15	90281738	ATGC	AAAATTGC	3789.97	VQSRTrancheINDEL99.50to99.90	0	none	0	0	62	1e-6
chr15-090281738-ATGC-AGC	chr15	90281738	ATGC	AGC	3789.97	VQSRTrancheINDEL99.50to99.90	0	none	5.2999999999999994e-5	0	62	5.2999999999999994e-5
chr15-090281739-T-*	chr15	90281739	T	*	2263	PASS	0	none	0.00191199999999999	0	54	0.00191199999999999
chr15-090281739-T-A	chr15	90281739	T	A	2263	PASS	0.0019036	afr	6.090000000000004e-4	0	54	0.0019036
chr15-090281739-T-C	chr15	90281739	T	C	2263	PASS	0	none	0	0	54	1e-6
chr15-090281746-G-A	chr15	90281746	G	A	413	PASS	3.192e-5	eas	3.6999999999999985e-5	0	78	3.6999999999999985e-5
chr15-090281746-G-T	chr15	90281746	G	T	413	PASS	1.043e-5	nfe	1.88e-4	0	78	1.88e-4
chr15-090281813-G-A	chr15	90281813	G	A	160507	PASS	0.060604	nfe	0.03064800000000002	4	104	0.060604
chr15-090281813-G-T	chr15	90281813	G	T	160507	PASS	2.823e-5	nfe	2.2000000000000003e-5	0	104	2.823e-5
chr15-090281955-C-G	chr15	90281955	C	G	100569	PASS	0.017935	eas	0.015643	2	134	0.017935
chr15-090282080-C-T	chr15	90282080	C	T	116	PASS	2.942e-5	nfe	0	1	122	2.942e-5
chr15-090282114-GTT-G	chr15	90282114	GTT	G	64908	PASS	0	none	2.2000000000000003e-5	0	66	2.2000000000000003e-5
chr15-090282114-GTT-GT	chr15	90282114	GTT	GT	64908	PASS	0	none	0.006952	0	66	0.006952
chr15-090282114-GTT-GTTT	chr15	90282114	GTT	GTTT	64908	PASS	0	none	0.03837	9	66	0.03837
chr15-090282114-GTT-GTTTT	chr15	90282114	GTT	GTTTT	64908	PASS	0	none	3.8200000000000034e-4	0	66	3.8200000000000034e-4
chr15-090282114-GTT-GTTTTTTTT	chr15	90282114	GTT	GTTTTTTTT	64908	PASS	0	none	9e-6	0	66	9e-6
chr15-090282114-GTT-TTT	chr15	90282114	GTT	TTT	64908	PASS	0	none	5.4e-4	0	66	5.4e-4
chr15-090282201-A-G	chr15	90282201	A	G	314061	PASS	0.20901	eas	0.082426	15	84	0.20901
chr15-090284649-TTTTGTTTG-GTTTGTTTG	chr15	90284649	TTTTGTTTG	GTTTGTTTG	2313236	PASS	0	none	9e-6	0	30	9e-6
chr15-090284649-TTTTGTTTG-T	chr15	90284649	TTTTGTTTG	T	2313236	PASS	1.2406e-4	afr	2.2000000000000003e-5	0	30	1.2406e-4
chr15-090284649-TTTTGTTTG-TTTTG	chr15	90284649	TTTTGTTTG	TTTTG	2313236	PASS	0	none	8.190000000000003e-4	0	30	8.190000000000003e-4
chr15-090284649-TTTTGTTTG-TTTTGTTTGTTTG	chr15	90284649	TTTTGTTTG	TTTTGTTTGTTTG	2313236	PASS	0	none	0.2871679999999993	5	30	0.2871679999999993
chr15-090284649-TTTTGTTTG-TTTTGTTTGTTTGTTTG	chr15	90284649	TTTTGTTTG	TTTTGTTTGTTTGTTTG	2313236	PASS	0	none	0.00141999999999999	0	30	0.00141999999999999
chr15-090284649-TTTTGTTTG-TTTTGTTTGTTTGTTTGTTTG	chr15	90284649	TTTTGTTTG	TTTTGTTTGTTTGTTTGTTTG	2313236	PASS	0	none	6.550000000000003e-4	0	30	6.550000000000003e-4
chr15-090284649-TTTTGTTTG-TTTTGTTTGTTTGTTTGTTTGTTTG	chr15	90284649	TTTTGTTTG	TTTTGTTTGTTTGTTTGTTTGTTTG	2313236	PASS	0	none	3.6999999999999985e-5	0	30	3.6999999999999985e-5
chr15-090284959-G-T	chr15	90284959	G	T	41948	PASS	0.0093157	nfe	0.004661	0	46	0.0093157
chr15-090285057-A-G	chr15	90285057	A	G	14905	PASS	0.0094603	afr	0.00130199999999999	1	134	0.0094603
chr15-090285248-G-A	chr15	90285248	G	A	5318475	PASS	0.36322	nfe	0.3438389999999994	50	134	0.36322
chr15-090285248-G-T	chr15	90285248	G	T	5318475	PASS	0	none	0	0	134	1e-6
chr15-090285298-C-G	chr15	90285298	C	G	5202964	PASS	0	none	0	0	134	1e-6
chr15-090285298-C-T	chr15	90285298	C	T	5202964	PASS	0.34446	nfe	0.3360029999999999	50	134	0.34446
chr15-090291836-G-A	chr15	90291836	G	A	2294285	PASS	0.23204	eas	0.12040600000000004	13	86	0.23204
chr15-090291879-C-T	chr15	90291879	C	T	8305895	PASS	0.39287	nfe	0.3246369999999995	40	92	0.39287
chr15-090292004-A-G	chr15	90292004	A	G	15941	PASS	0.011182	afr	8.210000000000002e-4	0	128	0.011182
chr15-090292092-C-T	chr15	90292092	C	T	9055913	PASS	0.38209	nfe	0.34232599999999935	50	134	0.38209
chr15-090292149-C-G	chr15	90292149	C	G	69426	PASS	0.0041516	nfe	0.00219	1	134	0.0041516
chr15-090294071-CG-C	chr15	90294071	CG	C	22011	PASS	6.2161e-4	sas	5.41e-4	1	124	6.2161e-4
chr15-090294071-CG-TG	chr15	90294071	CG	TG	22011	PASS	0	none	4.720000000000004e-4	0	124	4.720000000000004e-4
chr15-090294072-G-*	chr15	90294072	G	*	209	PASS	0	none	5.41e-4	1	126	5.41e-4
chr15-090294072-G-A	chr15	90294072	G	A	209	PASS	1.4238e-4	sas	0	0	126	1.4238e-4
chr15-090294301-G-C	chr15	90294301	G	C	1362619	PASS	0.097262	sas	0.06488100000000001	9	58	0.097262
chr15-090294301-G-T	chr15	90294301	G	T	1362619	PASS	6.47e-6	nfe	9e-6	0	58	9e-6
chr15-090294406-G-A	chr15	90294406	G	A	358032	PASS	0.16461	afr	0.01987	1	100	0.16461
chr15-090294419-G-T	chr15	90294419	G	T	245180	PASS	0.024792	afr	0.007528	0	104	0.024792
chr15-090294459-C-*	chr15	90294459	C	*	9412418	PASS	0	none	0	0	130	1e-6
chr15-090294459-C-A	chr15	90294459	C	A	9412418	PASS	1.111e-5	amr	2.9400000000000004e-4	0	130	2.9400000000000004e-4
chr15-090294459-C-G	chr15	90294459	C	G	9412418	PASS	0.62482	afr	0.3497179999999996	43	130	0.62482
chr15-090294461-G-A	chr15	90294461	G	A	9357262	PASS	0.62568	afr	0.3502309999999996	43	130	0.62568
chr15-090294489-T-C	chr15	90294489	T	C	15871938	PASS	0.87142	afr	0.7195540000000002	96	130	0.87142
chr15-090294809-G-A	chr15	90294809	G	A	12860920	PASS	0.82708	afr	0.5246540000000007	67	134	0.82708
chr15-090294865-C-A	chr15	90294865	C	A	514	PASS	0	none	9e-6	0	128	9e-6
chr15-090294865-C-T	chr15	90294865	C	T	514	PASS	4.607e-5	nfe	9e-6	1	128	4.607e-5
chr15-090294877-A-C	chr15	90294877	A	C	4893	PASS	3.645e-5	eas	0	0	54	3.645e-5
chr15-090294877-A-G	chr15	90294877	A	G	4893	PASS	9.115e-5	nfe	1.88e-4	0	54	1.88e-4
chr15-090294877-A-T	chr15	90294877	A	T	4893	PASS	0.0035693	eas	0.003643	1	54	0.003643
chr15-090294881-TG-*	chr15	90294881	TG	*	2830	VQSRTrancheINDEL99.90to99.95	0	none	0	0	50	1e-6
chr15-090294881-TG-GG	chr15	90294881	TG	GG	2830	VQSRTrancheINDEL99.90to99.95	0	none	0.002284	1	50	0.002284
chr15-090294881-TG-T	chr15	90294881	TG	T	2830	VQSRTrancheINDEL99.90to99.95	5.68e-6	sas	3.6999999999999985e-5	0	50	3.6999999999999985e-5
chr15-090295021-G-A	chr15	90295021	G	A	5778184	PASS	0.33036	afr	0.16833200000000004	26	134	0.33036
