## Supplementary material for "Search for a genetic cause of variably protease-sensitive prionopathy": exome_summary_stats.tsv (part 70 of 224)

pos_id	chrom	pos	ref	alt	qual	filter	faf95_gnomad	faf95_gnomad_ancestry	incon_faf95	vpspr_ac	vpspr_an	af_pseudo
chr15-090295118-C-A	chr15	90295118	C	A	6053007	PASS	0	none	0	0	134	1e-6
chr15-090295118-C-G	chr15	90295118	C	G	6053007	PASS	0	none	9e-6	0	134	9e-6
chr15-090295118-C-T	chr15	90295118	C	T	6053007	PASS	0.2589	afr	0.159444	22	134	0.2589
chr15-090295161-C-T	chr15	90295161	C	T	7376293	PASS	0.51705	eas	0.199536	24	134	0.51705
chr15-090295248-T-A	chr15	90295248	T	A	18012	VQSRTrancheINDEL99.95to100.00	0	none	0	0	16	1e-6
chr15-090295248-T-G	chr15	90295248	T	G	18012	VQSRTrancheINDEL99.95to100.00	0.0020832	sas	0.00171299999999999	0	16	0.0020832
chr15-090295248-T-TG	chr15	90295248	T	TG	18012	VQSRTrancheINDEL99.95to100.00	0	none	9e-6	0	16	9e-6
chr15-090295248-T-TGGGGGC	chr15	90295248	T	TGGGGGC	18012	VQSRTrancheINDEL99.95to100.00	0	none	0	0	16	1e-6
chr15-090295269-A-C	chr15	90295269	A	C	417	PASS	1.5494e-4	nfe	6.320000000000003e-4	0	20	6.320000000000003e-4
chr15-090295288-T-C	chr15	90295288	T	C	59	PASS	0	none	0	0	132	1e-6
chr15-090295288-T-G	chr15	90295288	T	G	59	PASS	0	none	7.099999999999998e-5	1	132	7.099999999999998e-5
chr15-090295404-A-T	chr15	90295404	A	T	138932	PASS	0.051681	afr	0.005416	1	134	0.051681
chr15-090295527-G-A	chr15	90295527	G	A	4738105	PASS	0.32448	afr	0.16959800000000003	22	134	0.32448
chr15-090295723-T-A	chr15	90295723	T	A	7346178	PASS	0.74186	afr	0.3869699999999998	48	134	0.74186
chr15-090295781-C-*	chr15	90295781	C	*	5279	VQSRTrancheINDEL99.90to99.95	0	none	5.2999999999999994e-5	0	114	5.2999999999999994e-5
chr15-090295781-C-A	chr15	90295781	C	A	5279	VQSRTrancheINDEL99.90to99.95	7.671e-5	afr	0.00176699999999999	0	114	0.00176699999999999
chr15-090295781-C-CA	chr15	90295781	C	CA	5279	VQSRTrancheINDEL99.90to99.95	0	none	9e-6	0	114	9e-6
chr15-090295781-C-T	chr15	90295781	C	T	5279	VQSRTrancheINDEL99.90to99.95	0	none	0	0	114	1e-6
chr15-090295789-TAAA-*	chr15	90295789	TAAA	*	1601505	ExcessHet	0	none	0.00139799999999999	0	96	0.00139799999999999
chr15-090295789-TAAA-AAAA	chr15	90295789	TAAA	AAAA	1601505	ExcessHet	0	none	0.004641	0	96	0.004641
chr15-090295789-TAAA-T	chr15	90295789	TAAA	T	1601505	ExcessHet	5.78e-5	nfe	1.0799999999999996e-4	0	96	1.0799999999999996e-4
chr15-090295789-TAAA-TA	chr15	90295789	TAAA	TA	1601505	ExcessHet	0	none	0.00934499999999998	1	96	0.00934499999999998
chr15-090295789-TAAA-TAA	chr15	90295789	TAAA	TAA	1601505	ExcessHet	0	none	0.17001400000000003	20	96	0.17001400000000003
chr15-090295789-TAAA-TAAAA	chr15	90295789	TAAA	TAAAA	1601505	ExcessHet	0	none	0.097678	9	96	0.097678
chr15-090295789-TAAA-TAAAAA	chr15	90295789	TAAA	TAAAAA	1601505	ExcessHet	0	none	0.109565	11	96	0.109565
chr15-090295789-TAAA-TAAAAAA	chr15	90295789	TAAA	TAAAAAA	1601505	ExcessHet	0	none	0.00918899999999998	0	96	0.00918899999999998
chr15-090295789-TAAA-TAAAAAAA	chr15	90295789	TAAA	TAAAAAAA	1601505	ExcessHet	0	none	4.950000000000003e-4	0	96	4.950000000000003e-4
chr15-090295789-TAAA-TAAAAAAAA	chr15	90295789	TAAA	TAAAAAAAA	1601505	ExcessHet	0	none	5.2999999999999994e-5	0	96	5.2999999999999994e-5
chr15-090295789-TAAA-TTAAAAA	chr15	90295789	TAAA	TTAAAAA	1601505	ExcessHet	0	none	0	0	96	1e-6
chr15-090295790-A-*	chr15	90295790	A	*	1857	PASS	0	none	0.180104	21	68	0.180104
chr15-090295790-A-T	chr15	90295790	A	T	1857	PASS	6.7051e-4	eas	8.9e-5	0	68	6.7051e-4
chr15-090295791-A-*	chr15	90295791	A	*	31	PASS	0	none	0.00955299999999999	1	94	0.00955299999999999
chr15-090295791-A-G	chr15	90295791	A	G	31	PASS	0	none	0	0	94	1e-6
chr15-090295791-A-T	chr15	90295791	A	T	31	PASS	0	none	3.6999999999999985e-5	0	94	3.6999999999999985e-5
chr15-090295823-A-G	chr15	90295823	A	G	205	PASS	0	none	0	1	120	1e-6
chr15-090347573-C-CTCTT	chr15	90347573	C	CTCTT	275227	VQSRTrancheINDEL97.00to99.00	0.46204	afr	0.085151	0	0	0.46204
chr15-090347573-C-T	chr15	90347573	C	T	275227	VQSRTrancheINDEL97.00to99.00	0	none	0	0	0	1e-6
chr15-090347604-G-C	chr15	90347604	G	C	200994	PASS	0.59503	afr	0.08793100000000001	0	0	0.59503
chr15-090348250-T-C	chr15	90348250	T	C	123885	PASS	0.17781	amr	0.05992700000000001	0	0	0.17781
chr15-090348334-T-C	chr15	90348334	T	C	664026	PASS	0.70952	eas	0.231512	0	0	0.70952
chr15-090348383-G-A	chr15	90348383	G	A	429159	PASS	0.35481	afr	0.123822	0	0	0.35481
chr15-090348383-G-C	chr15	90348383	G	C	429159	PASS	0	none	0	0	0	1e-6
chr15-090348430-T-C	chr15	90348430	T	C	705192	PASS	0.35127	afr	0.14536200000000002	1	4	0.35127
chr15-090348539-T-C	chr15	90348539	T	C	1527895	PASS	0.43576	afr	0.200141	14	52	0.43576
chr15-090348695-C-T	chr15	90348695	C	T	2567	PASS	0.0044207	afr	7.099999999999998e-5	1	134	0.0044207
chr15-090348750-A-G	chr15	90348750	A	G	4103286	ExcessHet	0.30494	sas	0.180077	29	134	0.30494
chr15-090348750-A-T	chr15	90348750	A	T	4103286	ExcessHet	0.056349	amr	0.088412	0	134	0.088412
chr15-090348864-C-G	chr15	90348864	C	G	122499	PASS	0.0037478	nfe	0.003448	2	134	0.0037478
chr15-090349014-G-A	chr15	90349014	G	A	1028131	PASS	1.45e-6	nfe	3.6999999999999985e-5	0	134	3.6999999999999985e-5
chr15-090349014-G-C	chr15	90349014	G	C	1028131	PASS	0.12554	eas	0.018938	2	134	0.12554
chr15-090349061-C-T	chr15	90349061	C	T	23428206	PASS	0.7764	eas	0.37148299999999945	47	134	0.7764
chr15-090349180-C-T	chr15	90349180	C	T	852577	PASS	0.12387	eas	0.01896400000000002	2	134	0.12387
chr15-090349336-T-A	chr15	90349336	T	A	59	PASS	1.56e-6	nfe	2.2000000000000003e-5	0	92	2.2000000000000003e-5
chr15-090349336-T-C	chr15	90349336	T	C	59	PASS	0	none	3.6999999999999985e-5	0	92	3.6999999999999985e-5
chr15-090349336-T-G	chr15	90349336	T	G	59	PASS	0	none	0	0	92	1e-6
chr15-090349340-A-C	chr15	90349340	A	C	5740	VQSRTrancheSNP99.80to99.90	0	none	0	0	58	1e-6
chr15-090349340-A-G	chr15	90349340	A	G	5740	VQSRTrancheSNP99.80to99.90	0	none	0	0	58	1e-6
chr15-090349340-A-T	chr15	90349340	A	T	5740	VQSRTrancheSNP99.80to99.90	0.0043725	nfe	0.005149	1	58	0.005149
chr15-090349346-C-A	chr15	90349346	C	A	7260	VQSRTrancheSNP99.80to99.90	1.318e-5	nfe	0	0	48	1.318e-5
chr15-090349346-C-G	chr15	90349346	C	G	7260	VQSRTrancheSNP99.80to99.90	0.0051767	nfe	0.005378	1	48	0.005378
chr15-090349346-C-T	chr15	90349346	C	T	7260	VQSRTrancheSNP99.80to99.90	0	none	9e-6	0	48	9e-6
chr15-090349350-A-T	chr15	90349350	A	T	7002	VQSRTrancheSNP99.90to99.95	0.0056021	nfe	0.005815	2	50	0.005815
chr15-090349353-G-C	chr15	90349353	G	C	2902417	PASS	0.40831	afr	0.227057	32	106	0.40831
chr15-090349355-A-G	chr15	90349355	A	G	1397	PASS	0	none	0	0	78	1e-6
chr15-090349355-A-T	chr15	90349355	A	T	1397	PASS	7.2031e-4	afr	0.00127599999999999	0	78	0.00127599999999999
chr15-090349356-G-GAC	chr15	90349356	G	GAC	252	VQSRTrancheINDEL95.00to96.00	0	none	0	0	84	1e-6
chr15-090349356-G-T	chr15	90349356	G	T	252	VQSRTrancheINDEL95.00to96.00	9.811e-5	nfe	2.5100000000000014e-4	0	84	2.5100000000000014e-4
chr15-090349358-A-ATTAT	chr15	90349358	A	ATTAT	11215	VQSRTrancheINDEL99.90to99.95	0	none	0	0	50	1e-6
chr15-090349358-A-C	chr15	90349358	A	C	11215	VQSRTrancheINDEL99.90to99.95	2.586e-5	nfe	3.6999999999999985e-5	0	50	3.6999999999999985e-5
chr15-090349358-A-G	chr15	90349358	A	G	11215	VQSRTrancheINDEL99.90to99.95	4.551e-5	nfe	1.27e-4	0	50	1.27e-4
chr15-090349358-A-T	chr15	90349358	A	T	11215	VQSRTrancheINDEL99.90to99.95	0.0068344	nfe	0.01026999999999999	3	50	0.01026999999999999
chr15-090349361-T-G	chr15	90349361	T	G	257	PASS	1.506e-4	eas	4.270000000000005e-4	0	78	4.270000000000005e-4
chr15-090349366-T-G	chr15	90349366	T	G	1489	VQSRTrancheSNP99.70to99.80	2.8887e-4	eas	0.002335	0	68	0.002335
chr15-090349369-G-T	chr15	90349369	G	T	1041	VQSRTrancheSNP99.80to99.90	2.5518e-4	nfe	0.00236	0	70	0.00236
chr15-090349370-A-T	chr15	90349370	A	T	2491	VQSRTrancheSNP99.90to99.95	0.0010745	nfe	0.00423	1	76	0.00423
chr15-090349399-G-T	chr15	90349399	G	T	2682658	PASS	0.31885	afr	0.203315	29	130	0.31885
chr15-090354466-G-A	chr15	90354466	G	A	88651	PASS	0.12749	eas	0.00854599999999998	1	126	0.12749
chr15-090354653-G-C	chr15	90354653	G	C	6563663	PASS	0.39022	afr	0.23052100000000003	33	134	0.39022
chr15-090354720-C-T	chr15	90354720	C	T	8003886	PASS	0.39005	afr	0.23049400000000003	33	134	0.39005
chr15-090354857-C-T	chr15	90354857	C	T	137079	PASS	0.014157	nfe	0.006575	2	124	0.014157
chr15-090355295-C-T	chr15	90355295	C	T	4485883	PASS	0.37471	afr	0.167613	0	0	0.37471
chr15-090358733-T-C	chr15	90358733	T	C	13751	PASS	0.0033538	nfe	0.00159499999999999	1	122	0.0033538
chr15-090358737-C-T	chr15	90358737	C	T	312948	PASS	0.28066	afr	0.040044	2	114	0.28066
chr15-090358940-C-T	chr15	90358940	C	T	799548	PASS	0.3054	afr	0.04059900000000002	3	134	0.3054
chr15-090359038-G-T	chr15	90359038	G	T	386	PASS	3.3103e-4	nfe	6.560000000000002e-4	0	82	6.560000000000002e-4
chr15-090359060-CATT-*	chr15	90359060	CATT	*	5112	VQSRTrancheINDEL99.50to99.90	0	none	2.9400000000000004e-4	0	50	2.9400000000000004e-4
chr15-090359060-CATT-AATT	chr15	90359060	CATT	AATT	5112	VQSRTrancheINDEL99.50to99.90	0	none	0.002459	1	50	0.002459
chr15-090359060-CATT-C	chr15	90359060	CATT	C	5112	VQSRTrancheINDEL99.50to99.90	4.65e-6	nfe	3.6999999999999985e-5	0	50	3.6999999999999985e-5
chr15-090359060-CATT-CCTATT	chr15	90359060	CATT	CCTATT	5112	VQSRTrancheINDEL99.50to99.90	0	none	0	0	50	1e-6
chr15-090359060-CATT-CT	chr15	90359060	CATT	CT	5112	VQSRTrancheINDEL99.50to99.90	0	none	1.0799999999999996e-4	0	50	1.0799999999999996e-4
chr15-090359060-CATT-CTATT	chr15	90359060	CATT	CTATT	5112	VQSRTrancheINDEL99.50to99.90	0	none	4.04e-4	0	50	4.04e-4
chr15-090359060-CATT-CTT	chr15	90359060	CATT	CTT	5112	VQSRTrancheINDEL99.50to99.90	0	none	3.150000000000005e-4	0	50	3.150000000000005e-4
chr15-090359060-CATT-CTTATT	chr15	90359060	CATT	CTTATT	5112	VQSRTrancheINDEL99.50to99.90	0	none	8.9e-5	0	50	8.9e-5
chr15-090359060-CATT-CTTTTTTTTTATT	chr15	90359060	CATT	CTTTTTTTTTATT	5112	VQSRTrancheINDEL99.50to99.90	0	none	0	0	50	1e-6
chr15-090359060-CATT-TATT	chr15	90359060	CATT	TATT	5112	VQSRTrancheINDEL99.50to99.90	0	none	0	0	50	1e-6
chr15-090359061-ATTTTTTTT-*	chr15	90359061	ATTTTTTTT	*	1365648	ExcessHet	0	none	3.3700000000000044e-4	0	36	3.3700000000000044e-4
chr15-090359061-ATTTTTTTT-A	chr15	90359061	ATTTTTTTT	A	1365648	ExcessHet	1.167e-5	nfe	2.2000000000000003e-5	0	36	2.2000000000000003e-5
chr15-090359061-ATTTTTTTT-AT	chr15	90359061	ATTTTTTTT	AT	1365648	ExcessHet	0	none	5.2999999999999994e-5	0	36	5.2999999999999994e-5
chr15-090359061-ATTTTTTTT-ATT	chr15	90359061	ATTTTTTTT	ATT	1365648	ExcessHet	0	none	4.490000000000005e-4	0	36	4.490000000000005e-4
chr15-090359061-ATTTTTTTT-ATTT	chr15	90359061	ATTTTTTTT	ATTT	1365648	ExcessHet	0	none	0.003464	0	36	0.003464
chr15-090359061-ATTTTTTTT-ATTTT	chr15	90359061	ATTTTTTTT	ATTTT	1365648	ExcessHet	0	none	0.01308699999999998	2	36	0.01308699999999998
chr15-090359061-ATTTTTTTT-ATTTTT	chr15	90359061	ATTTTTTTT	ATTTTT	1365648	ExcessHet	0	none	0.036455	1	36	0.036455
chr15-090359061-ATTTTTTTT-ATTTTTT	chr15	90359061	ATTTTTTTT	ATTTTTT	1365648	ExcessHet	0	none	0.103738	2	36	0.103738
chr15-090359061-ATTTTTTTT-ATTTTTTT	chr15	90359061	ATTTTTTTT	ATTTTTTT	1365648	ExcessHet	0	none	0.21491	5	36	0.21491
chr15-090359061-ATTTTTTTT-ATTTTTTTTT	chr15	90359061	ATTTTTTTT	ATTTTTTTTT	1365648	ExcessHet	0	none	0.095811	3	36	0.095811
chr15-090359061-ATTTTTTTT-ATTTTTTTTTT	chr15	90359061	ATTTTTTTT	ATTTTTTTTTT	1365648	ExcessHet	0	none	0.01347899999999999	0	36	0.01347899999999999
chr15-090359061-ATTTTTTTT-ATTTTTTTTTTT	chr15	90359061	ATTTTTTTT	ATTTTTTTTTTT	1365648	ExcessHet	0	none	0.00137099999999999	0	36	0.00137099999999999
chr15-090359061-ATTTTTTTT-ATTTTTTTTTTTT	chr15	90359061	ATTTTTTTT	ATTTTTTTTTTTT	1365648	ExcessHet	0	none	1.47e-4	0	36	1.47e-4
chr15-090359061-ATTTTTTTT-ATTTTTTTTTTTTTT	chr15	90359061	ATTTTTTTT	ATTTTTTTTTTTTTT	1365648	ExcessHet	0	none	0	0	36	1e-6
chr15-090359061-ATTTTTTTT-ATTTTTTTTTTTTTTT	chr15	90359061	ATTTTTTTT	ATTTTTTTTTTTTTTT	1365648	ExcessHet	0	none	0	0	36	1e-6
chr15-090359061-ATTTTTTTT-TTTTTTTTT	chr15	90359061	ATTTTTTTT	TTTTTTTTT	1365648	ExcessHet	0	none	0.002884	0	36	0.002884
chr15-090359062-T-*	chr15	90359062	T	*	426	VQSRTrancheSNP99.80to99.90	0	none	0.361671	11	24	0.361671
chr15-090359062-T-A	chr15	90359062	T	A	426	VQSRTrancheSNP99.80to99.90	0.011279	nfe	1.87e-4	0	24	0.011279
chr15-090359064-T-*	chr15	90359064	T	*	94	PASS	0	none	0.05711000000000001	3	54	0.05711000000000001
chr15-090359064-T-A	chr15	90359064	T	A	94	PASS	0	none	2.2000000000000003e-5	0	54	2.2000000000000003e-5
chr15-090359065-T-*	chr15	90359065	T	*	44	VQSRTrancheSNP99.90to99.95	0	none	0.01848600000000001	2	76	0.01848600000000001
chr15-090359065-T-A	chr15	90359065	T	A	44	VQSRTrancheSNP99.90to99.95	0	none	0	0	76	1e-6
chr15-090359104-C-T	chr15	90359104	C	T	915976	PASS	0.1407	afr	0.113189	11	70	0.1407
chr15-090359972-G-T	chr15	90359972	G	T	818636	PASS	0.30548	afr	0.040172	3	134	0.30548
chr15-090360079-A-G	chr15	90360079	A	G	19661961	PASS	0.83757	eas	0.5164290000000006	71	134	0.83757
chr15-090360270-G-A	chr15	90360270	G	A	6831202	PASS	0.18065	afr	0.110672	21	134	0.18065
chr15-090360386-G-A	chr15	90360386	G	A	768524	PASS	0.018545	nfe	0.01194099999999999	4	134	0.018545
chr15-090360750-A-G	chr15	90360750	A	G	279226	PASS	0.0047604	nfe	0.004161	1	134	0.0047604
chr15-090360750-A-T	chr15	90360750	A	T	279226	PASS	3e-7	nfe	0	0	134	1e-6
chr15-090361425-CAGAG-C	chr15	90361425	CAGAG	C	138705	PASS	1.281e-5	amr	0	0	134	1.281e-5
chr15-090361425-CAGAG-TAGAG	chr15	90361425	CAGAG	TAGAG	138705	PASS	0	none	0.00859999999999998	1	134	0.00859999999999998
chr15-090361509-G-A	chr15	90361509	G	A	1203583	PASS	0.2226	eas	0.159977	24	114	0.2226
chr15-090361626-G-A	chr15	90361626	G	A	620942	PASS	0.4181	afr	0.16170800000000002	0	6	0.4181
chr15-090361673-A-G	chr15	90361673	A	G	125496	PASS	0.29639	afr	0.02646200000000001	0	0	0.29639
chr15-090361683-G-*	chr15	90361683	G	*	120155	PASS	0	none	0	0	0	1e-6
chr15-090361683-G-A	chr15	90361683	G	A	120155	PASS	0.31301	afr	0.025907	0	0	0.31301
chr15-090362168-G-C	chr15	90362168	G	C	107938	PASS	0.21719	afr	0.02905600000000002	0	4	0.21719
chr15-090362248-C-T	chr15	90362248	C	T	490398	PASS	0.16844	afr	0.089213	14	66	0.16844
chr15-090362321-A-G	chr15	90362321	A	G	331129	PASS	0.29201	afr	0.03925300000000001	2	122	0.29201
chr15-090362748-TACACACACACACACACACAC-*	chr15	90362748	TACACACACACACACACACAC	*	3803191	PASS	0	none	0	0	108	1e-6
chr15-090362748-TACACACACACACACACACAC-AACACACACACACACACACAC	chr15	90362748	TACACACACACACACACACAC	AACACACACACACACACACAC	3803191	PASS	0	none	0	0	108	1e-6
chr15-090362748-TACACACACACACACACACAC-CACACACACACACACACACAC	chr15	90362748	TACACACACACACACACACAC	CACACACACACACACACACAC	3803191	PASS	0	none	9e-6	0	108	9e-6
chr15-090362748-TACACACACACACACACACAC-T	chr15	90362748	TACACACACACACACACACAC	T	3803191	PASS	3.248e-5	afr	8.9e-5	0	108	8.9e-5
chr15-090362748-TACACACACACACACACACAC-TACAC	chr15	90362748	TACACACACACACACACACAC	TACAC	3803191	PASS	0	none	7.270000000000005e-4	0	108	7.270000000000005e-4
chr15-090362748-TACACACACACACACACACAC-TACACAC	chr15	90362748	TACACACACACACACACACAC	TACACAC	3803191	PASS	0	none	0.002288	0	108	0.002288
chr15-090362748-TACACACACACACACACACAC-TACACACAC	chr15	90362748	TACACACACACACACACACAC	TACACACAC	3803191	PASS	0	none	0.00809999999999999	1	108	0.00809999999999999
chr15-090362748-TACACACACACACACACACAC-TACACACACAC	chr15	90362748	TACACACACACACACACACAC	TACACACACAC	3803191	PASS	0	none	0.08706300000000002	15	108	0.08706300000000002
chr15-090362748-TACACACACACACACACACAC-TACACACACACAC	chr15	90362748	TACACACACACACACACACAC	TACACACACACAC	3803191	PASS	0	none	0.017685	1	108	0.017685
chr15-090362748-TACACACACACACACACACAC-TACACACACACACAC	chr15	90362748	TACACACACACACACACACAC	TACACACACACACAC	3803191	PASS	0	none	0.04019700000000001	4	108	0.04019700000000001
chr15-090362748-TACACACACACACACACACAC-TACACACACACACACAC	chr15	90362748	TACACACACACACACACACAC	TACACACACACACACAC	3803191	PASS	0	none	0.166248	22	108	0.166248
chr15-090362748-TACACACACACACACACACAC-TACACACACACACACACAC	chr15	90362748	TACACACACACACACACACAC	TACACACACACACACACAC	3803191	PASS	0	none	0.17531900000000003	25	108	0.17531900000000003
chr15-090362748-TACACACACACACACACACAC-TACACACACACACACACACACAC	chr15	90362748	TACACACACACACACACACAC	TACACACACACACACACACACAC	3803191	PASS	0	none	0.03253700000000002	2	108	0.03253700000000002
chr15-090362748-TACACACACACACACACACAC-TACACACACACACACACACACACAC	chr15	90362748	TACACACACACACACACACAC	TACACACACACACACACACACACAC	3803191	PASS	0	none	0.00843799999999999	1	108	0.00843799999999999
chr15-090362748-TACACACACACACACACACAC-TACACACACACACACACACACACACAC	chr15	90362748	TACACACACACACACACACAC	TACACACACACACACACACACACACAC	3803191	PASS	0	none	0.003801	0	108	0.003801
chr15-090362748-TACACACACACACACACACAC-TACACACACACACACACACACACACACAC	chr15	90362748	TACACACACACACACACACAC	TACACACACACACACACACACACACACAC	3803191	PASS	0	none	0.00289	0	108	0.00289
chr15-090362748-TACACACACACACACACACAC-TACACACACACACACACACACACACACACAC	chr15	90362748	TACACACACACACACACACAC	TACACACACACACACACACACACACACACAC	3803191	PASS	0	none	3.3800000000000046e-4	0	108	3.3800000000000046e-4
chr15-090362748-TACACACACACACACACACAC-TACACACACACACACACACACACACACACACAC	chr15	90362748	TACACACACACACACACACAC	TACACACACACACACACACACACACACACACAC	3803191	PASS	0	none	1.47e-4	0	108	1.47e-4
chr15-090362748-TACACACACACACACACACAC-TACACACACACACACACACACACACACACACACAC	chr15	90362748	TACACACACACACACACACAC	TACACACACACACACACACACACACACACACACAC	3803191	PASS	0	none	0	0	108	1e-6
chr15-090362750-CA-*	chr15	90362750	CA	*	263.97	PASS	0	none	0.4618959999999994	61	104	0.4618959999999994
chr15-090362750-CA-C	chr15	90362750	CA	C	263.97	PASS	0	none	4.720000000000004e-4	0	104	4.720000000000004e-4
chr15-090362753-A-*	chr15	90362753	A	*	81	PASS	0	none	0.194704	22	92	0.194704
chr15-090362753-A-C	chr15	90362753	A	C	81	PASS	0	none	4.490000000000005e-4	0	92	4.490000000000005e-4
chr15-090362756-C-*	chr15	90362756	C	*	81	PASS	0	none	0.14164300000000002	17	118	0.14164300000000002
chr15-090362756-C-A	chr15	90362756	C	A	81	PASS	0	none	2.5100000000000014e-4	0	118	2.5100000000000014e-4
chr15-090362908-TAAAA-*	chr15	90362908	TAAAA	*	701370	PASS	0	none	2.08e-4	0	26	2.08e-4
chr15-090362908-TAAAA-AAAAA	chr15	90362908	TAAAA	AAAAA	701370	PASS	0	none	4.490000000000005e-4	0	26	4.490000000000005e-4
chr15-090362908-TAAAA-T	chr15	90362908	TAAAA	T	701370	PASS	3.064e-5	nfe	5.2999999999999994e-5	0	26	5.2999999999999994e-5
chr15-090362908-TAAAA-TA	chr15	90362908	TAAAA	TA	701370	PASS	0	none	0.004914	1	26	0.004914
chr15-090362908-TAAAA-TAA	chr15	90362908	TAAAA	TAA	701370	PASS	0	none	0.07459900000000003	3	26	0.07459900000000003
chr15-090362908-TAAAA-TAAA	chr15	90362908	TAAAA	TAAA	701370	PASS	0	none	0.122971	6	26	0.122971
chr15-090362908-TAAAA-TAAAAA	chr15	90362908	TAAAA	TAAAAA	701370	PASS	0	none	0.05335900000000001	2	26	0.05335900000000001
chr15-090362908-TAAAA-TAAAAAA	chr15	90362908	TAAAA	TAAAAAA	701370	PASS	0	none	0.005914	0	26	0.005914
chr15-090362908-TAAAA-TAAAAAAA	chr15	90362908	TAAAA	TAAAAAAA	701370	PASS	0	none	5.850000000000005e-4	0	26	5.850000000000005e-4
chr15-090362908-TAAAA-TAAAAAAAA	chr15	90362908	TAAAA	TAAAAAAAA	701370	PASS	0	none	5.2999999999999994e-5	0	26	5.2999999999999994e-5
chr15-090363834-T-C	chr15	90363834	T	C	60	PASS	0	none	9e-6	0	0	9e-6
chr15-090363836-T-A	chr15	90363836	T	A	60	PASS	0	none	9e-6	0	0	9e-6
chr15-090363845-G-A	chr15	90363845	G	A	227	PASS	0	none	9e-6	0	0	9e-6
chr15-090363845-G-T	chr15	90363845	G	T	227	PASS	0	none	5.2999999999999994e-5	0	0	5.2999999999999994e-5
chr15-090363846-T-C	chr15	90363846	T	C	60	PASS	0	none	9e-6	0	0	9e-6
chr15-090363847-G-A	chr15	90363847	G	A	60	PASS	0	none	9e-6	0	0	9e-6
chr15-090363862-ATTTT-A	chr15	90363862	ATTTT	A	104.97	VQSRTrancheINDEL99.50to99.90	0	none	2.2000000000000003e-5	0	0	2.2000000000000003e-5
chr15-090363867-G-C	chr15	90363867	G	C	69	VQSRTrancheSNP99.90to99.95	0	none	2.2000000000000003e-5	0	0	2.2000000000000003e-5
chr15-090363872-T-A	chr15	90363872	T	A	69	VQSRTrancheSNP99.90to99.95	0	none	2.2000000000000003e-5	0	0	2.2000000000000003e-5
chr15-090366578-T-C	chr15	90366578	T	C	1019	PASS	0	none	4.710000000000004e-4	0	0	4.710000000000004e-4
chr15-090366588-C-CCA	chr15	90366588	C	CCA	937.97	PASS	0	none	3.590000000000004e-4	0	0	3.590000000000004e-4
chr15-090366589-TGA-AGA	chr15	90366589	TGA	AGA	977	PASS	0	none	0	0	0	1e-6
chr15-090366589-TGA-CGA	chr15	90366589	TGA	CGA	977	PASS	0	none	0	0	0	1e-6
chr15-090366589-TGA-T	chr15	90366589	TGA	T	977	PASS	0	none	3.150000000000005e-4	0	0	3.150000000000005e-4
chr15-090366597-T-C	chr15	90366597	T	C	795	PASS	0	none	2.500000000000001e-4	0	0	2.500000000000001e-4
chr15-090366598-G-A	chr15	90366598	G	A	795	PASS	0	none	2.500000000000001e-4	0	0	2.500000000000001e-4
chr15-090366599-T-C	chr15	90366599	T	C	795	PASS	0	none	2.500000000000001e-4	0	0	2.500000000000001e-4
chr15-090366602-T-C	chr15	90366602	T	C	792	PASS	0	none	2.500000000000001e-4	0	0	2.500000000000001e-4
chr15-090366606-A-T	chr15	90366606	A	T	750	PASS	0	none	2.500000000000001e-4	0	0	2.500000000000001e-4
chr15-090388131-C-*	chr15	90388131	C	*	6208502	PASS	0	none	0	0	44	1e-6
chr15-090388131-C-G	chr15	90388131	C	G	6208502	PASS	0	none	3.6999999999999985e-5	0	44	3.6999999999999985e-5
chr15-090388131-C-T	chr15	90388131	C	T	6208502	PASS	0.81016	eas	0.4679419999999994	28	44	0.81016
chr15-090388167-G-*	chr15	90388167	G	*	1563	PASS	0	none	9e-6	0	62	9e-6
chr15-090388167-G-T	chr15	90388167	G	T	1563	PASS	4.895e-5	nfe	5.2999999999999994e-5	0	62	5.2999999999999994e-5
chr15-090388197-CGGGGCCTGCGGGGT-*	chr15	90388197	CGGGGCCTGCGGGGT	*	200.97	VQSRTrancheINDEL95.00to96.00	0	none	9.630000000000004e-4	0	86	9.630000000000004e-4
chr15-090388197-CGGGGCCTGCGGGGT-C	chr15	90388197	CGGGGCCTGCGGGGT	C	200.97	VQSRTrancheINDEL95.00to96.00	1.81e-6	nfe	0	1	86	1.81e-6
chr15-090388206-C-*	chr15	90388206	C	*	1184	PASS	0	none	2.2000000000000003e-5	1	86	2.2000000000000003e-5
chr15-090388206-C-A	chr15	90388206	C	A	1184	PASS	7.97e-6	nfe	9e-6	0	86	9e-6
chr15-090388211-TG-*	chr15	90388211	TG	*	102	VQSRTrancheINDEL99.50to99.90	0	none	2.2000000000000003e-5	1	86	2.2000000000000003e-5
chr15-090388211-TG-GG	chr15	90388211	TG	GG	102	VQSRTrancheINDEL99.50to99.90	0	none	3.6999999999999985e-5	0	86	3.6999999999999985e-5
chr15-090388211-TG-T	chr15	90388211	TG	T	102	VQSRTrancheINDEL99.50to99.90	0	none	0	0	86	1e-6
chr15-090388225-C-G	chr15	90388225	C	G	10036529	PASS	0	none	9e-6	0	94	9e-6
chr15-090388225-C-T	chr15	90388225	C	T	10036529	PASS	0.81406	eas	0.5005440000000005	51	94	0.81406
chr15-090388247-C-A	chr15	90388247	C	A	206277	PASS	0	none	0	0	96	1e-6
chr15-090388247-C-G	chr15	90388247	C	G	206277	PASS	0.0061418	mid	0.00822699999999999	1	96	0.00822699999999999
chr15-090388247-C-T	chr15	90388247	C	T	206277	PASS	1.7976e-4	nfe	5.2999999999999994e-5	0	96	1.7976e-4
chr15-090388459-T-C	chr15	90388459	T	C	64415	PASS	0.12033	eas	0.006625	0	116	0.12033
chr15-090388488-G-A	chr15	90388488	G	A	1822571	PASS	0.22182	eas	0.160722	1	32	0.22182
chr15-090388488-G-C	chr15	90388488	G	C	1822571	PASS	0	none	3.6999999999999985e-5	0	32	3.6999999999999985e-5
chr15-090388526-T-C	chr15	90388526	T	C	318	PASS	0	none	0	0	28	1e-6
chr15-090388526-T-G	chr15	90388526	T	G	318	PASS	2.9552e-4	eas	5.630000000000005e-4	0	28	5.630000000000005e-4
chr15-090391022-ACCCAG-A	chr15	90391022	ACCCAG	A	4853.97	PASS	7.019e-5	afr	2.720000000000003e-4	1	108	2.720000000000003e-4
chr15-090391099-A-G	chr15	90391099	A	G	1643138	PASS	0.26671	nfe	0.225296	21	56	0.26671
chr15-090393819-T-A	chr15	90393819	T	A	34801	PASS	0.16427	nfe	0.02519400000000001	0	0	0.16427
chr15-090393819-T-TA	chr15	90393819	T	TA	34801	PASS	0	none	9e-6	0	0	9e-6
chr15-090397661-C-G	chr15	90397661	C	G	148	PASS	0	none	9e-6	0	0	9e-6
chr15-090397661-C-T	chr15	90397661	C	T	148	PASS	0	none	5.2999999999999994e-5	0	0	5.2999999999999994e-5
chr15-090397666-G-A	chr15	90397666	G	A	138	PASS	0	none	5.2999999999999994e-5	0	0	5.2999999999999994e-5
chr15-090397673-C-T	chr15	90397673	C	T	96	VQSRTrancheSNP99.80to99.90	0	none	2.2000000000000003e-5	0	0	2.2000000000000003e-5
chr15-090397677-T-C	chr15	90397677	T	C	96	VQSRTrancheSNP99.80to99.90	0	none	2.2000000000000003e-5	0	0	2.2000000000000003e-5
chr15-090397678-G-A	chr15	90397678	G	A	3561	PASS	0	none	2.2000000000000003e-5	0	0	2.2000000000000003e-5
chr15-090397678-G-C	chr15	90397678	G	C	3561	PASS	0.004038	nfe	0.00193399999999999	0	0	0.004038
chr15-090397812-G-A	chr15	90397812	G	A	35654	PASS	0.1479	nfe	0.02371600000000002	0	0	0.1479
chr15-090397866-T-TTTTTC	chr15	90397866	T	TTTTTC	42288.97	PASS	6.673e-4	nfe	0.004247	0	0	0.004247
chr15-090397866-T-TTTTTCTTTTC	chr15	90397866	T	TTTTTCTTTTC	42288.97	PASS	0.02221	sas	0.01684600000000002	0	0	0.02221
chr15-090397866-T-TTTTTCTTTTCTTTTC	chr15	90397866	T	TTTTTCTTTTCTTTTC	42288.97	PASS	0	none	2.2000000000000003e-5	0	0	2.2000000000000003e-5
chr15-090425963-A-T	chr15	90425963	A	T	1586272	PASS	0.2377	sas	0.18969800000000003	27	134	0.2377
chr15-090426103-G-T	chr15	90426103	G	T	10980744	PASS	0.8124	eas	0.5046330000000006	60	134	0.8124
chr15-090429574-CTTT-C	chr15	90429574	CTTT	C	134850	ExcessHet	2.27e-6	nfe	0	0	106	2.27e-6
chr15-090429574-CTTT-CT	chr15	90429574	CTTT	CT	134850	ExcessHet	0	none	4.720000000000004e-4	0	106	4.720000000000004e-4
chr15-090429574-CTTT-CTT	chr15	90429574	CTTT	CTT	134850	ExcessHet	0	none	0.014764	0	106	0.014764
chr15-090429574-CTTT-CTTTT	chr15	90429574	CTTT	CTTTT	134850	ExcessHet	0	none	0.08231500000000001	9	106	0.08231500000000001
chr15-090429574-CTTT-CTTTTT	chr15	90429574	CTTT	CTTTTT	134850	ExcessHet	0	none	0.00156999999999999	0	106	0.00156999999999999
chr15-090429574-CTTT-CTTTTTT	chr15	90429574	CTTT	CTTTTTT	134850	ExcessHet	0	none	0	0	106	1e-6
chr15-090429574-CTTT-CTTTTTTT	chr15	90429574	CTTT	CTTTTTTT	134850	ExcessHet	0	none	0	0	106	1e-6
chr15-090429574-CTTT-CTTTTTTTT	chr15	90429574	CTTT	CTTTTTTTT	134850	ExcessHet	0	none	3.6999999999999985e-5	0	106	3.6999999999999985e-5
chr15-090429574-CTTT-CTTTTTTTTTTT	chr15	90429574	CTTT	CTTTTTTTTTTT	134850	ExcessHet	0	none	9e-6	0	106	9e-6
chr15-090429574-CTTT-CTTTTTTTTTTTTTTT	chr15	90429574	CTTT	CTTTTTTTTTTTTTTT	134850	ExcessHet	0	none	0	0	106	1e-6
chr15-090429574-CTTT-TTTT	chr15	90429574	CTTT	TTTT	134850	ExcessHet	0	none	5.2999999999999994e-5	0	106	5.2999999999999994e-5
chr15-090433579-TGAATGCCACCGATGTTTTCTAA-T	chr15	90433579	TGAATGCCACCGATGTTTTCTAA	T	635817.97	PASS	0.12322	nfe	0.06819	15	128	0.12322
chr15-090433587-A-*	chr15	90433587	A	*	59	PASS	0	none	0.06818700000000001	15	126	0.06818700000000001
chr15-090433587-A-G	chr15	90433587	A	G	59	PASS	0	none	0	0	126	1e-6
chr15-090433590-G-*	chr15	90433590	G	*	89	PASS	0	none	0.06818700000000001	15	126	0.06818700000000001
chr15-090433590-G-A	chr15	90433590	G	A	89	PASS	0	none	0	0	126	1e-6
chr15-090433590-G-T	chr15	90433590	G	T	89	PASS	0	none	0	0	126	1e-6
chr15-090433595-T-*	chr15	90433595	T	*	816	PASS	0	none	0.06818700000000001	15	126	0.06818700000000001
chr15-090433595-T-C	chr15	90433595	T	C	816	PASS	1.63e-6	nfe	2.2000000000000003e-5	0	126	2.2000000000000003e-5
chr15-090439250-A-T	chr15	90439250	A	T	1569053	PASS	0.4617	afr	0.160468	19	134	0.4617
chr15-090439524-C-T	chr15	90439524	C	T	2635314	PASS	0.63603	afr	0.3504739999999996	43	130	0.63603
chr15-090440362-C-G	chr15	90440362	C	G	71917	PASS	0	none	9e-6	0	130	9e-6
chr15-090440362-C-T	chr15	90440362	C	T	71917	PASS	0.12614	eas	0.007119	1	130	0.12614
chr15-090440474-T-C	chr15	90440474	T	C	3696155	PASS	0.22987	sas	0.191477	26	134	0.22987
chr15-090440733-A-T	chr15	90440733	A	T	5460	PASS	2.4906e-4	afr	2.7300000000000035e-4	1	134	2.7300000000000035e-4
chr15-090441492-GTTT-*	chr15	90441492	GTTT	*	607806	ExcessHet	0	none	8.9e-5	0	88	8.9e-5
chr15-090441492-GTTT-G	chr15	90441492	GTTT	G	607806	ExcessHet	0	none	9e-6	0	88	9e-6
chr15-090441492-GTTT-GT	chr15	90441492	GTTT	GT	607806	ExcessHet	0	none	7.730000000000004e-4	0	88	7.730000000000004e-4
chr15-090441492-GTTT-GTT	chr15	90441492	GTTT	GTT	607806	ExcessHet	0	none	0.09427900000000002	10	88	0.09427900000000002
chr15-090441492-GTTT-GTTTT	chr15	90441492	GTTT	GTTTT	607806	ExcessHet	0	none	0.211835	20	88	0.211835
chr15-090441492-GTTT-GTTTTT	chr15	90441492	GTTT	GTTTTT	607806	ExcessHet	0	none	0.005255	1	88	0.005255
chr15-090441492-GTTT-GTTTTTT	chr15	90441492	GTTT	GTTTTTT	607806	ExcessHet	0	none	2.720000000000003e-4	0	88	2.720000000000003e-4
chr15-090441492-GTTT-GTTTTTTT	chr15	90441492	GTTT	GTTTTTTT	607806	ExcessHet	0	none	9e-6	0	88	9e-6
chr15-090441492-GTTT-TTTT	chr15	90441492	GTTT	TTTT	607806	ExcessHet	0	none	4.950000000000003e-4	0	88	4.950000000000003e-4
chr15-090441493-T-*	chr15	90441493	T	*	7671	PASS	0	none	0.095324	10	88	0.095324
chr15-090441493-T-G	chr15	90441493	T	G	7671	PASS	3.6467e-4	afr	6.790000000000002e-4	0	88	6.790000000000002e-4
chr15-090441622-T-G	chr15	90441622	T	G	153726	PASS	0.011485	nfe	0.006163	2	134	0.011485
chr15-090441735-T-C	chr15	90441735	T	C	572	PASS	1.5127e-4	nfe	9e-6	1	134	1.5127e-4
chr15-090448869-TA-*	chr15	90448869	TA	*	4298	VQSRTrancheINDEL95.00to96.00	0	none	8.9e-5	0	128	8.9e-5
chr15-090448869-TA-AA	chr15	90448869	TA	AA	4298	VQSRTrancheINDEL95.00to96.00	0	none	2.2000000000000003e-5	1	128	2.2000000000000003e-5
chr15-090448869-TA-T	chr15	90448869	TA	T	4298	VQSRTrancheINDEL95.00to96.00	6.0363e-4	sas	0.002015	0	128	0.002015
chr15-090448869-TA-TAA	chr15	90448869	TA	TAA	4298	VQSRTrancheINDEL95.00to96.00	0	none	0.00110799999999999	0	128	0.00110799999999999
chr15-090449422-G-T	chr15	90449422	G	T	1166252	PASS	0.39733	eas	0.14565300000000003	15	132	0.39733
chr15-090449455-A-G	chr15	90449455	A	G	1865773	PASS	0.22664	sas	0.192743	26	134	0.22664
chr15-090449517-A-G	chr15	90449517	A	G	28067	PASS	0.0023101	mid	0.00149699999999999	1	134	0.0023101
chr15-090449784-G-A	chr15	90449784	G	A	1204324	PASS	0.39669	eas	0.147787	16	134	0.39669
chr15-090453322-C-T	chr15	90453322	C	T	7329	PASS	4.6824e-4	afr	2.7300000000000035e-4	1	134	4.6824e-4
chr15-090456119-GAA-G	chr15	90456119	GAA	G	183995.97	ExcessHet	0	none	0	0	112	1e-6
chr15-090456119-GAA-GA	chr15	90456119	GAA	GA	183995.97	ExcessHet	0	none	0.00179099999999999	0	112	0.00179099999999999
chr15-090456119-GAA-GAAA	chr15	90456119	GAA	GAAA	183995.97	ExcessHet	0	none	0.123554	12	112	0.123554
chr15-090456119-GAA-GAAAA	chr15	90456119	GAA	GAAAA	183995.97	ExcessHet	0	none	0.00117999999999999	0	112	0.00117999999999999
chr15-090456325-A-T	chr15	90456325	A	T	43210	PASS	0.025675	afr	0.00189099999999999	1	134	0.025675
chr15-090465915-T-G	chr15	90465915	T	G	3370244	PASS	0.23409	sas	0.194242	24	132	0.23409
chr15-090465945-A-*	chr15	90465945	A	*	5628152	PASS	0	none	9e-6	0	134	9e-6
chr15-090465945-A-G	chr15	90465945	A	G	5628152	PASS	0.23374	sas	0.194468	25	134	0.23374
chr15-090465960-T-C	chr15	90465960	T	C	10661010	PASS	0.63049	eas	0.3538089999999997	41	134	0.63049
chr15-090466149-G-A	chr15	90466149	G	A	14193013	PASS	0.6306	eas	0.35359299999999966	41	134	0.6306
chr15-090466252-G-A	chr15	90466252	G	A	25863590	PASS	0.92595	afr	0.6016720000000007	73	134	0.92595
chr15-090466582-C-G	chr15	90466582	C	G	989404	PASS	0.15107	afr	0.11816400000000002	17	132	0.15107
chr15-090466582-C-T	chr15	90466582	C	T	989404	PASS	0	none	9e-6	0	132	9e-6
chr15-090467544-T-C	chr15	90467544	T	C	7390224	PASS	0.68603	afr	0.3591599999999998	45	134	0.68603
chr15-090473510-C-T	chr15	90473510	C	T	2005893	PASS	0.36171	afr	0.13295800000000002	15	126	0.36171
chr15-090473649-GTT-G	chr15	90473649	GTT	G	24916	PASS	0	none	0	0	130	1e-6
chr15-090473649-GTT-GT	chr15	90473649	GTT	GT	24916	PASS	0	none	0.00101199999999999	0	130	0.00101199999999999
chr15-090473649-GTT-GTTT	chr15	90473649	GTT	GTTT	24916	PASS	0	none	0.003931	0	130	0.003931
chr15-090473649-GTT-GTTTT	chr15	90473649	GTT	GTTTT	24916	PASS	0	none	0	0	130	1e-6
chr15-090473649-GTT-TTT	chr15	90473649	GTT	TTT	24916	PASS	0	none	9e-6	0	130	9e-6
chr15-090473773-G-A	chr15	90473773	G	A	14205	PASS	4.4394e-4	afr	2.9400000000000004e-4	1	134	4.4394e-4
chr15-090473848-G-A	chr15	90473848	G	A	118505	PASS	0.0048082	nfe	0.002615	1	134	0.0048082
chr15-090473989-A-G	chr15	90473989	A	G	471	PASS	6.531e-5	nfe	0	1	134	6.531e-5
chr15-090474000-G-A	chr15	90474000	G	A	33714770	PASS	0.99162	eas	0.9482380000000008	126	134	0.99162
chr15-090474042-T-TGTC	chr15	90474042	T	TGTC	13736545.97	PASS	5.17e-5	nfe	2.2000000000000003e-5	0	134	5.17e-5
chr15-090474042-T-TTTC	chr15	90474042	T	TTTC	13736545.97	PASS	0.68591	afr	0.3598619999999999	44	134	0.68591
chr15-090474419-A-G	chr15	90474419	A	G	222141	PASS	0.1245	eas	0.007042	1	134	0.1245
chr15-090474486-C-T	chr15	90474486	C	T	424607	PASS	0.12435	eas	0.01157499999999998	2	134	0.12435
chr15-090474751-C-T	chr15	90474751	C	T	402768	PASS	0.022423	nfe	0.016538	3	134	0.022423
chr15-090474816-CTT-ATT	chr15	90474816	CTT	ATT	521434	ExcessHet	0	none	0	0	98	1e-6
chr15-090474816-CTT-C	chr15	90474816	CTT	C	521434	ExcessHet	4.096e-5	nfe	7.030000000000006e-4	1	98	7.030000000000006e-4
chr15-090474816-CTT-CATT	chr15	90474816	CTT	CATT	521434	ExcessHet	0	none	0	0	98	1e-6
chr15-090474816-CTT-CT	chr15	90474816	CTT	CT	521434	ExcessHet	0	none	0.18167800000000003	18	98	0.18167800000000003
chr15-090474816-CTT-CTTT	chr15	90474816	CTT	CTTT	521434	ExcessHet	0	none	0.105679	14	98	0.105679
chr15-090474816-CTT-CTTTT	chr15	90474816	CTT	CTTTT	521434	ExcessHet	0	none	5.41e-4	0	98	5.41e-4
chr15-090474817-T-*	chr15	90474817	T	*	1387	PASS	0	none	0.18250400000000003	19	80	0.18250400000000003
chr15-090474817-T-C	chr15	90474817	T	C	1387	PASS	8.502e-5	sas	3.6999999999999985e-5	0	80	8.502e-5
chr15-090474967-A-C	chr15	90474967	A	C	452	VQSRTrancheSNP99.80to99.90	3.63e-6	nfe	7.490000000000004e-4	0	62	7.490000000000004e-4
chr15-090474967-A-T	chr15	90474967	A	T	452	VQSRTrancheSNP99.80to99.90	0	none	2.2000000000000003e-5	0	62	2.2000000000000003e-5
chr15-090474978-G-T	chr15	90474978	G	T	5158	VQSRTrancheSNP99.90to99.95	0.017562	eas	0.007431	0	8	0.017562
chr15-090474985-G-T	chr15	90474985	G	T	2635	VQSRTrancheSNP99.70to99.80	0.0021455	nfe	0.00412	0	4	0.00412
chr15-090474986-A-C	chr15	90474986	A	C	6448	VQSRTrancheSNP99.80to99.90	0	none	1.0699999999999996e-4	0	4	1.0699999999999996e-4
chr15-090474986-A-T	chr15	90474986	A	T	6448	VQSRTrancheSNP99.80to99.90	0.013919	eas	0.00846599999999998	0	4	0.013919
chr15-090474994-CTTTTTTTTTT-*	chr15	90474994	CTTTTTTTTTT	*	499795	PASS	0	none	6.999999999999998e-5	0	0	6.999999999999998e-5
chr15-090474994-CTTTTTTTTTT-C	chr15	90474994	CTTTTTTTTTT	C	499795	PASS	3.314e-5	nfe	0	0	0	3.314e-5
chr15-090474994-CTTTTTTTTTT-CT	chr15	90474994	CTTTTTTTTTT	CT	499795	PASS	0	none	9e-6	0	0	9e-6
chr15-090474994-CTTTTTTTTTT-CTT	chr15	90474994	CTTTTTTTTTT	CTT	499795	PASS	0	none	2.2000000000000003e-5	0	0	2.2000000000000003e-5
chr15-090474994-CTTTTTTTTTT-CTTT	chr15	90474994	CTTTTTTTTTT	CTTT	499795	PASS	0	none	4.03e-4	0	0	4.03e-4
chr15-090474994-CTTTTTTTTTT-CTTTT	chr15	90474994	CTTTTTTTTTT	CTTTT	499795	PASS	0	none	0.00107999999999999	0	0	0.00107999999999999
chr15-090474994-CTTTTTTTTTT-CTTTTT	chr15	90474994	CTTTTTTTTTT	CTTTTT	499795	PASS	0	none	0.003436	0	0	0.003436
chr15-090474994-CTTTTTTTTTT-CTTTTTT	chr15	90474994	CTTTTTTTTTT	CTTTTTT	499795	PASS	0	none	0.01046499999999999	0	0	0.01046499999999999
chr15-090474994-CTTTTTTTTTT-CTTTTTTT	chr15	90474994	CTTTTTTTTTT	CTTTTTTT	499795	PASS	0	none	0.025749	0	0	0.025749
chr15-090474994-CTTTTTTTTTT-CTTTTTTTT	chr15	90474994	CTTTTTTTTTT	CTTTTTTTT	499795	PASS	0	none	0.05254900000000002	0	0	0.05254900000000002
chr15-090474994-CTTTTTTTTTT-CTTTTTTTTT	chr15	90474994	CTTTTTTTTTT	CTTTTTTTTT	499795	PASS	0	none	0.08819800000000001	0	0	0.08819800000000001
chr15-090474994-CTTTTTTTTTT-CTTTTTTTTTTT	chr15	90474994	CTTTTTTTTTT	CTTTTTTTTTTT	499795	PASS	0	none	0.04972800000000001	0	0	0.04972800000000001
chr15-090474994-CTTTTTTTTTT-CTTTTTTTTTTTT	chr15	90474994	CTTTTTTTTTT	CTTTTTTTTTTTT	499795	PASS	0	none	0.025934	0	0	0.025934
chr15-090474994-CTTTTTTTTTT-CTTTTTTTTTTTTT	chr15	90474994	CTTTTTTTTTT	CTTTTTTTTTTTTT	499795	PASS	0	none	0.007275	0	0	0.007275
chr15-090474994-CTTTTTTTTTT-CTTTTTTTTTTTTTT	chr15	90474994	CTTTTTTTTTT	CTTTTTTTTTTTTTT	499795	PASS	0	none	0.00144299999999999	0	0	0.00144299999999999
chr15-090474994-CTTTTTTTTTT-CTTTTTTTTTTTTTTT	chr15	90474994	CTTTTTTTTTT	CTTTTTTTTTTTTTTT	499795	PASS	0	none	2.93e-4	0	0	2.93e-4
chr15-090474994-CTTTTTTTTTT-CTTTTTTTTTTTTTTTT	chr15	90474994	CTTTTTTTTTT	CTTTTTTTTTTTTTTTT	499795	PASS	0	none	8.9e-5	0	0	8.9e-5
chr15-090474994-CTTTTTTTTTT-CTTTTTTTTTTTTTTTTTT	chr15	90474994	CTTTTTTTTTT	CTTTTTTTTTTTTTTTTTT	499795	PASS	0	none	3.6999999999999985e-5	0	0	3.6999999999999985e-5
chr15-090474994-CTTTTTTTTTT-CTTTTTTTTTTTTTTTTTTT	chr15	90474994	CTTTTTTTTTT	CTTTTTTTTTTTTTTTTTTT	499795	PASS	0	none	9e-6	0	0	9e-6
chr15-090474994-CTTTTTTTTTT-CTTTTTTTTTTTTTTTTTTTT	chr15	90474994	CTTTTTTTTTT	CTTTTTTTTTTTTTTTTTTTT	499795	PASS	0	none	9e-6	0	0	9e-6
chr15-090474994-CTTTTTTTTTT-CTTTTTTTTTTTTTTTTTTTTT	chr15	90474994	CTTTTTTTTTT	CTTTTTTTTTTTTTTTTTTTTT	499795	PASS	0	none	0	0	0	1e-6
chr15-090474994-CTTTTTTTTTT-TTTTTTTTTTT	chr15	90474994	CTTTTTTTTTT	TTTTTTTTTTT	499795	PASS	0	none	0.00136999999999999	0	0	0.00136999999999999
chr15-090474995-T-*	chr15	90474995	T	*	57	PASS	0	none	0.17578200000000002	0	0	0.17578200000000002
chr15-090474995-T-C	chr15	90474995	T	C	57	PASS	0	none	6.999999999999998e-5	0	0	6.999999999999998e-5
chr15-090482578-G-A	chr15	90482578	G	A	473	PASS	1.2763e-4	nfe	5.2999999999999994e-5	0	54	1.2763e-4
chr15-090482581-G-T	chr15	90482581	G	T	995155	PASS	0.13652	nfe	0.10084100000000004	4	46	0.13652
chr15-090482598-G-A	chr15	90482598	G	A	2467689	PASS	0.65013	afr	0.3080979999999996	11	34	0.65013
chr15-090482659-CTT-*	chr15	90482659	CTT	*	539126	PASS	0	none	9e-6	0	0	9e-6
chr15-090482659-CTT-C	chr15	90482659	CTT	C	539126	PASS	4.228e-5	nfe	1.27e-4	0	0	1.27e-4
chr15-090482659-CTT-CT	chr15	90482659	CTT	CT	539126	PASS	0	none	0.02165900000000001	0	0	0.02165900000000001
chr15-090482659-CTT-CTTT	chr15	90482659	CTT	CTTT	539126	PASS	0	none	0.186055	0	0	0.186055
chr15-090482659-CTT-CTTTT	chr15	90482659	CTT	CTTTT	539126	PASS	0	none	0.007197	0	0	0.007197
chr15-090482659-CTT-CTTTTT	chr15	90482659	CTT	CTTTTT	539126	PASS	0	none	6.999999999999998e-5	0	0	6.999999999999998e-5
chr15-090482659-CTT-CTTTTTT	chr15	90482659	CTT	CTTTTTT	539126	PASS	0	none	0	0	0	1e-6
chr15-090482659-CTT-CTTTTTTT	chr15	90482659	CTT	CTTTTTTT	539126	PASS	0	none	0	0	0	1e-6
chr15-090482659-CTT-TTT	chr15	90482659	CTT	TTT	539126	PASS	0	none	3.590000000000004e-4	0	0	3.590000000000004e-4
chr15-090482660-T-*	chr15	90482660	T	*	43	PASS	0	none	0.021899	0	4	0.021899
chr15-090482660-T-A	chr15	90482660	T	A	43	PASS	0	none	0	0	4	1e-6
chr15-090483227-G-A	chr15	90483227	G	A	9878097	PASS	0.63577	afr	0.3495669999999996	45	134	0.63577
chr15-090483227-G-T	chr15	90483227	G	T	9878097	PASS	0	none	0	0	134	1e-6
chr15-090483245-T-C	chr15	90483245	T	C	10645873	PASS	0.61987	afr	0.34797299999999953	45	134	0.61987
chr15-090483741-A-T	chr15	90483741	A	T	2994823	PASS	0.22944	sas	0.18794600000000003	26	134	0.22944
chr15-090485980-C-T	chr15	90485980	C	T	64486	PASS	0.005743	nfe	0.004365	1	134	0.005743
chr15-090486258-T-G	chr15	90486258	T	G	64597	PASS	0.12574	eas	0.007041	1	130	0.12574
chr15-090486319-A-G	chr15	90486319	A	G	9309	PASS	0.0032036	nfe	0.00117999999999999	1	130	0.0032036
chr15-090486393-T-A	chr15	90486393	T	A	474932	PASS	1.639e-5	nfe	2.2000000000000003e-5	0	90	2.2000000000000003e-5
chr15-090486393-T-TA	chr15	90486393	T	TA	474932	PASS	0.29339	afr	0.11193500000000002	10	90	0.29339
chr15-090486393-T-TAA	chr15	90486393	T	TAA	474932	PASS	0	none	2.2000000000000003e-5	0	90	2.2000000000000003e-5
chr15-090486559-GTTT-*	chr15	90486559	GTTT	*	378861	PASS	0	none	2.93e-4	0	6	2.93e-4
chr15-090486559-GTTT-ATTT	chr15	90486559	GTTT	ATTT	378861	PASS	0	none	0.00149199999999999	0	6	0.00149199999999999
chr15-090486559-GTTT-G	chr15	90486559	GTTT	G	378861	PASS	1.5265e-4	sas	6.999999999999998e-5	0	6	1.5265e-4
chr15-090486559-GTTT-GT	chr15	90486559	GTTT	GT	378861	PASS	0	none	0.002932	0	6	0.002932
chr15-090486559-GTTT-GTT	chr15	90486559	GTTT	GTT	378861	PASS	0	none	0.03952800000000001	0	6	0.03952800000000001
chr15-090486559-GTTT-GTTTT	chr15	90486559	GTTT	GTTTT	378861	PASS	0	none	0.12898700000000002	0	6	0.12898700000000002
chr15-090486559-GTTT-GTTTTT	chr15	90486559	GTTT	GTTTTT	378861	PASS	0	none	0.012135	0	6	0.012135
chr15-090486559-GTTT-GTTTTTT	chr15	90486559	GTTT	GTTTTTT	378861	PASS	0	none	8.420000000000002e-4	0	6	8.420000000000002e-4
chr15-090486559-GTTT-GTTTTTTT	chr15	90486559	GTTT	GTTTTTTT	378861	PASS	0	none	1.27e-4	0	6	1.27e-4
chr15-090486559-GTTT-GTTTTTTTT	chr15	90486559	GTTT	GTTTTTTTT	378861	PASS	0	none	2.2000000000000003e-5	0	6	2.2000000000000003e-5
chr15-090486559-GTTT-GTTTTTTTTTTTT	chr15	90486559	GTTT	GTTTTTTTTTTTT	378861	PASS	0	none	0	0	6	1e-6
chr15-090486559-GTTT-TTTT	chr15	90486559	GTTT	TTTT	378861	PASS	0	none	0.002832	0	6	0.002832
chr15-090486560-T-*	chr15	90486560	T	*	1976	PASS	0	none	0.04305900000000001	0	4	0.04305900000000001
chr15-090486560-T-A	chr15	90486560	T	A	1976	PASS	0	none	1.6699999999999994e-4	0	4	1.6699999999999994e-4
chr15-090486560-T-TG	chr15	90486560	T	TG	1976	PASS	0	none	0.00136999999999999	0	4	0.00136999999999999
chr15-090486560-T-TTG	chr15	90486560	T	TTG	1976	PASS	0.0013131	sas	9e-6	0	4	0.0013131
chr15-090486561-T-*	chr15	90486561	T	*	3215	VQSRTrancheINDEL99.50to99.90	0	none	0.003083	0	0	0.003083
chr15-090486561-T-A	chr15	90486561	T	A	3215	VQSRTrancheINDEL99.50to99.90	0	none	5.2999999999999994e-5	0	0	5.2999999999999994e-5
chr15-090486561-T-G	chr15	90486561	T	G	3215	VQSRTrancheINDEL99.50to99.90	0	none	0.002756	0	0	0.002756
chr15-090486561-T-TG	chr15	90486561	T	TG	3215	VQSRTrancheINDEL99.50to99.90	0.00437	sas	3.3700000000000044e-4	0	0	0.00437
chr15-090486562-T-*	chr15	90486562	T	*	749	PASS	0	none	6.999999999999998e-5	0	6	6.999999999999998e-5
chr15-090486562-T-G	chr15	90486562	T	G	749	PASS	8.46e-5	sas	2.720000000000003e-4	0	6	2.720000000000003e-4
chr15-090486578-G-*	chr15	90486578	G	*	976	PASS	0	none	6.999999999999998e-5	0	0	6.999999999999998e-5
chr15-090486578-G-A	chr15	90486578	G	A	976	PASS	0	none	9e-6	0	0	9e-6
chr15-090486578-G-T	chr15	90486578	G	T	976	PASS	2.096e-5	nfe	8.420000000000002e-4	0	0	8.420000000000002e-4
chr15-090486583-G-A	chr15	90486583	G	A	453	PASS	0	none	9e-6	0	4	9e-6
chr15-090486583-G-C	chr15	90486583	G	C	453	PASS	0	none	0	0	4	1e-6
chr15-090486583-G-T	chr15	90486583	G	T	453	PASS	0	none	1.0699999999999996e-4	0	4	1.0699999999999996e-4
chr15-090486585-A-*	chr15	90486585	A	*	495500	PASS	0	none	2.2000000000000003e-5	0	4	2.2000000000000003e-5
chr15-090486585-A-G	chr15	90486585	A	G	495500	PASS	0.30502	afr	0.10080600000000002	0	4	0.30502
chr15-090486585-A-T	chr15	90486585	A	T	495500	PASS	0	none	0	0	4	1e-6
chr15-090486596-GT-AT	chr15	90486596	GT	AT	481067	PASS	0	none	0.08576600000000001	0	0	0.08576600000000001
chr15-090486596-GT-G	chr15	90486596	GT	G	481067	PASS	0	none	0	0	0	1e-6
chr15-090486596-GT-TT	chr15	90486596	GT	TT	481067	PASS	0	none	9e-6	0	0	9e-6
chr15-090487027-C-G	chr15	90487027	C	G	719	PASS	0	none	0	1	134	1e-6
chr15-090487110-GA-G	chr15	90487110	GA	G	25873	PASS	3.3398e-4	nfe	6.570000000000002e-4	1	134	6.570000000000002e-4
chr15-090487110-GA-TA	chr15	90487110	GA	TA	25873	PASS	0	none	0	0	134	1e-6
chr15-090487221-A-G	chr15	90487221	A	G	8956	PASS	4.475e-4	eas	2.7300000000000035e-4	1	134	4.475e-4
chr15-090487408-GTGCTGCTGCTGC-G	chr15	90487408	GTGCTGCTGCTGC	G	3251968.97	PASS	0	none	0	0	134	1e-6
chr15-090487408-GTGCTGCTGCTGC-GTGC	chr15	90487408	GTGCTGCTGCTGC	GTGC	3251968.97	PASS	0	none	7.099999999999998e-5	0	134	7.099999999999998e-5
chr15-090487408-GTGCTGCTGCTGC-GTGCTGC	chr15	90487408	GTGCTGCTGCTGC	GTGCTGC	3251968.97	PASS	0	none	4.270000000000005e-4	0	134	4.270000000000005e-4
chr15-090487408-GTGCTGCTGCTGC-GTGCTGCTGC	chr15	90487408	GTGCTGCTGCTGC	GTGCTGCTGC	3251968.97	PASS	0	none	0.16262200000000002	19	134	0.16262200000000002
chr15-090487408-GTGCTGCTGCTGC-GTGCTGCTGCTGCTGC	chr15	90487408	GTGCTGCTGCTGC	GTGCTGCTGCTGCTGC	3251968.97	PASS	0	none	2.9400000000000004e-4	0	134	2.9400000000000004e-4
chr15-090491224-A-C	chr15	90491224	A	C	6116423	PASS	0	none	0	0	134	1e-6
chr15-090491224-A-G	chr15	90491224	A	G	6116423	PASS	0.67259	afr	0.35969999999999985	45	134	0.67259
chr15-090491327-C-G	chr15	90491327	C	G	4305128	PASS	0.36879	afr	0.14463800000000002	17	134	0.36879
chr15-090491341-A-T	chr15	90491341	A	T	692	VQSRTrancheSNP99.80to99.90	3.81e-6	nfe	0	1	134	3.81e-6
chr15-090492419-TAAAAAAAAAAAAA-T	chr15	90492419	TAAAAAAAAAAAAA	T	1376745.97	ExcessHet	6.0944e-4	afr	2.2999999999999995e-4	0	78	6.0944e-4
chr15-090492419-TAAAAAAAAAAAAA-TAAA	chr15	90492419	TAAAAAAAAAAAAA	TAAA	1376745.97	ExcessHet	0	none	0.00108199999999999	0	78	0.00108199999999999
chr15-090492419-TAAAAAAAAAAAAA-TAAAAAA	chr15	90492419	TAAAAAAAAAAAAA	TAAAAAA	1376745.97	ExcessHet	0	none	3.6999999999999985e-5	0	78	3.6999999999999985e-5
chr15-090492419-TAAAAAAAAAAAAA-TAAAAAAA	chr15	90492419	TAAAAAAAAAAAAA	TAAAAAAA	1376745.97	ExcessHet	0	none	1.47e-4	0	78	1.47e-4
chr15-090492419-TAAAAAAAAAAAAA-TAAAAAAAA	chr15	90492419	TAAAAAAAAAAAAA	TAAAAAAAA	1376745.97	ExcessHet	0	none	0.002161	0	78	0.002161
chr15-090492419-TAAAAAAAAAAAAA-TAAAAAAAAA	chr15	90492419	TAAAAAAAAAAAAA	TAAAAAAAAA	1376745.97	ExcessHet	0	none	0.01004299999999999	2	78	0.01004299999999999
chr15-090492419-TAAAAAAAAAAAAA-TAAAAAAAAAA	chr15	90492419	TAAAAAAAAAAAAA	TAAAAAAAAAA	1376745.97	ExcessHet	0	none	0.02654500000000001	4	78	0.02654500000000001
chr15-090492419-TAAAAAAAAAAAAA-TAAAAAAAAAAA	chr15	90492419	TAAAAAAAAAAAAA	TAAAAAAAAAAA	1376745.97	ExcessHet	0	none	0.09674600000000004	12	78	0.09674600000000004
chr15-090492419-TAAAAAAAAAAAAA-TAAAAAAAAAAAA	chr15	90492419	TAAAAAAAAAAAAA	TAAAAAAAAAAAA	1376745.97	ExcessHet	0	none	0.206635	16	78	0.206635
chr15-090492419-TAAAAAAAAAAAAA-TAAAAAAAAAAAAAA	chr15	90492419	TAAAAAAAAAAAAA	TAAAAAAAAAAAAAA	1376745.97	ExcessHet	0	none	0.102537	5	78	0.102537
chr15-090492419-TAAAAAAAAAAAAA-TAAAAAAAAAAAAAAA	chr15	90492419	TAAAAAAAAAAAAA	TAAAAAAAAAAAAAAA	1376745.97	ExcessHet	0	none	0.05733100000000001	2	78	0.05733100000000001
chr15-090492419-TAAAAAAAAAAAAA-TAAAAAAAAAAAAAAAA	chr15	90492419	TAAAAAAAAAAAAA	TAAAAAAAAAAAAAAAA	1376745.97	ExcessHet	0	none	0.012132	0	78	0.012132
chr15-090492419-TAAAAAAAAAAAAA-TAAAAAAAAAAAAAAAAA	chr15	90492419	TAAAAAAAAAAAAA	TAAAAAAAAAAAAAAAAA	1376745.97	ExcessHet	0	none	0.002661	0	78	0.002661
chr15-090492419-TAAAAAAAAAAAAA-TAAAAAAAAAAAAAAAAAA	chr15	90492419	TAAAAAAAAAAAAA	TAAAAAAAAAAAAAAAAAA	1376745.97	ExcessHet	0	none	2.9400000000000004e-4	0	78	2.9400000000000004e-4
chr15-090492419-TAAAAAAAAAAAAA-TAAAAAAAAAAAAAAAAAAA	chr15	90492419	TAAAAAAAAAAAAA	TAAAAAAAAAAAAAAAAAAA	1376745.97	ExcessHet	0	none	3.6999999999999985e-5	0	78	3.6999999999999985e-5
chr15-090492419-TAAAAAAAAAAAAA-TAAAAAAAAAAAAAAAAAAAAA	chr15	90492419	TAAAAAAAAAAAAA	TAAAAAAAAAAAAAAAAAAAAA	1376745.97	ExcessHet	0	none	0	0	78	1e-6
chr15-090492419-TAAAAAAAAAAAAA-TTAAAAAAAAAAAAAA	chr15	90492419	TAAAAAAAAAAAAA	TTAAAAAAAAAAAAAA	1376745.97	ExcessHet	0	none	0	0	78	1e-6
chr15-090492420-A-*	chr15	90492420	A	*	1422	PASS	0	none	0.32493599999999956	39	80	0.32493599999999956
chr15-090492420-A-T	chr15	90492420	A	T	1422	PASS	9.5945e-4	nfe	6.330000000000003e-4	0	80	9.5945e-4
chr15-090492421-A-*	chr15	90492421	A	*	173	PASS	0	none	0.143853	19	60	0.143853
chr15-090492421-A-T	chr15	90492421	A	T	173	PASS	3.93e-5	nfe	1.6699999999999994e-4	0	60	1.6699999999999994e-4
chr15-090492521-C-A	chr15	90492521	C	A	2013	PASS	1.6552e-4	eas	8.910000000000005e-4	0	58	8.910000000000005e-4
chr15-090492521-C-G	chr15	90492521	C	G	2013	PASS	1.296e-5	nfe	1.0799999999999996e-4	0	58	1.0799999999999996e-4
chr15-090492521-C-T	chr15	90492521	C	T	2013	PASS	0	none	0	0	58	1e-6
chr15-090492525-C-A	chr15	90492525	C	A	1386	VQSRTrancheSNP99.80to99.90	5.463e-5	amr	7.030000000000006e-4	0	80	7.030000000000006e-4
chr15-090492538-G-T	chr15	90492538	G	T	2536	VQSRTrancheSNP99.80to99.90	7.524e-5	eas	0.00154399999999999	2	74	0.00154399999999999
chr15-090494302-G-GTATT	chr15	90494302	G	GTATT	691375.97	PASS	0.43276	eas	0.244361	0	0	0.43276
chr15-090494522-G-A	chr15	90494522	G	A	970608	PASS	0.21	sas	0.17223	18	98	0.21
chr15-090494846-G-C	chr15	90494846	G	C	88563	PASS	0.01038399999999999	nfe	0.005571	1	134	0.01038399999999999
chr15-090496697-C-T	chr15	90496697	C	T	60274	PASS	0.037952	nfe	0.033289	0	0	0.037952
chr15-090496984-G-T	chr15	90496984	G	T	710145	PASS	0.38846	afr	0.13276300000000002	11	72	0.38846
chr15-090497125-A-G	chr15	90497125	A	G	791	PASS	2.4719e-4	amr	0	1	130	2.4719e-4
chr15-090499928-TCC-CCC	chr15	90499928	TCC	CCC	1793	VQSRTrancheINDEL95.00to96.00	0	none	3.6999999999999985e-5	0	134	3.6999999999999985e-5
chr15-090499928-TCC-T	chr15	90499928	TCC	T	1793	VQSRTrancheINDEL95.00to96.00	0	none	0	0	134	1e-6
chr15-090499928-TCC-TC	chr15	90499928	TCC	TC	1793	VQSRTrancheINDEL95.00to96.00	0	none	0	1	134	1e-6
chr15-090499929-C-*	chr15	90499929	C	*	65	PASS	0	none	9e-6	1	134	9e-6
chr15-090499929-C-T	chr15	90499929	C	T	65	PASS	0	none	3.6999999999999985e-5	0	134	3.6999999999999985e-5
chr15-090499951-ACTGT-A	chr15	90499951	ACTGT	A	3426884	PASS	0.23249	sas	0.192022	25	130	0.23249
chr15-090499951-ACTGT-TCTGT	chr15	90499951	ACTGT	TCTGT	3426884	PASS	0	none	0	0	130	1e-6
chr15-090499952-CTGT-*	chr15	90499952	CTGT	*	6814	PASS	0	none	0.192022	25	130	0.192022
chr15-090499952-CTGT-C	chr15	90499952	CTGT	C	6814	PASS	9.8195e-4	nfe	9e-6	0	130	9.8195e-4
chr15-090499952-CTGT-TTGT	chr15	90499952	CTGT	TTGT	6814	PASS	0	none	2.2999999999999995e-4	0	130	2.2999999999999995e-4
chr15-090499960-ATGTTTTGTTTTGTTT-*	chr15	90499960	ATGTTTTGTTTTGTTT	*	17243605.97	PASS	0	none	0	0	132	1e-6
chr15-090499960-ATGTTTTGTTTTGTTT-A	chr15	90499960	ATGTTTTGTTTTGTTT	A	17243605.97	PASS	1.12e-6	nfe	9e-6	0	132	9e-6
chr15-090499960-ATGTTTTGTTTTGTTT-ACGTTTTGTTTTGTTTTGTTT	chr15	90499960	ATGTTTTGTTTTGTTT	ACGTTTTGTTTTGTTTTGTTT	17243605.97	PASS	0	none	0	0	132	1e-6
chr15-090499960-ATGTTTTGTTTTGTTT-ATGTTT	chr15	90499960	ATGTTTTGTTTTGTTT	ATGTTT	17243605.97	PASS	0	none	0.48539999999999944	73	132	0.48539999999999944
chr15-090499960-ATGTTTTGTTTTGTTT-ATGTTTTGTTT	chr15	90499960	ATGTTTTGTTTTGTTT	ATGTTTTGTTT	17243605.97	PASS	0	none	0.004135	1	132	0.004135
chr15-090499960-ATGTTTTGTTTTGTTT-ATGTTTTGTTTTGTTTTGTTT	chr15	90499960	ATGTTTTGTTTTGTTT	ATGTTTTGTTTTGTTTTGTTT	17243605.97	PASS	0	none	0.14080900000000002	17	132	0.14080900000000002
chr15-090499960-ATGTTTTGTTTTGTTT-ATGTTTTGTTTTGTTTTGTTTTGTTT	chr15	90499960	ATGTTTTGTTTTGTTT	ATGTTTTGTTTTGTTTTGTTTTGTTT	17243605.97	PASS	0	none	6.800000000000003e-4	0	132	6.800000000000003e-4
chr15-090499960-ATGTTTTGTTTTGTTT-ATTGTTT	chr15	90499960	ATGTTTTGTTTTGTTT	ATTGTTT	17243605.97	PASS	0	none	0	0	132	1e-6
chr15-090499960-ATGTTTTGTTTTGTTT-ATTGTTTTGTTT	chr15	90499960	ATGTTTTGTTTTGTTT	ATTGTTTTGTTT	17243605.97	PASS	0	none	0.191978	25	132	0.191978
chr15-090499962-GTTTTGTTT-*	chr15	90499962	GTTTTGTTT	*	2383	PASS	0	none	0.6359670000000005	77	112	0.6359670000000005
chr15-090499962-GTTTTGTTT-ATTTTGTTT	chr15	90499962	GTTTTGTTT	ATTTTGTTT	2383	PASS	0	none	7.099999999999998e-5	0	112	7.099999999999998e-5
chr15-090499962-GTTTTGTTT-G	chr15	90499962	GTTTTGTTT	G	2383	PASS	5.08e-5	nfe	0	0	112	5.08e-5
chr15-090499965-T-*	chr15	90499965	T	*	5761396	PASS	0	none	0.5046040000000006	70	124	0.5046040000000006
chr15-090499965-T-A	chr15	90499965	T	A	5761396	PASS	0.44934	mid	0.191947	25	124	0.44934
chr15-090499970-T-*	chr15	90499970	T	*	846	PASS	0	none	0.5036920000000001	38	98	0.5036920000000001
chr15-090499970-T-A	chr15	90499970	T	A	846	PASS	2.39e-5	afr	0	0	98	2.39e-5
chr15-090500255-C-T	chr15	90500255	C	T	64005	PASS	0.12599	eas	0.006912	1	130	0.12599
chr15-090500533-C-G	chr15	90500533	C	G	517737	PASS	0.49647	nfe	0.215118	0	0	0.49647
chr15-090529921-C-*	chr15	90529921	C	*	412373	PASS	0	none	9e-6	0	0	9e-6
chr15-090529921-C-G	chr15	90529921	C	G	412373	PASS	0.54891	nfe	0.12467900000000004	0	0	0.54891
chr15-090529959-G-A	chr15	90529959	G	A	5941	PASS	0	none	9e-6	0	0	9e-6
chr15-090529959-G-T	chr15	90529959	G	T	5941	PASS	0.0024092	mid	0.00105599999999999	0	0	0.0024092
chr15-090530040-T-C	chr15	90530040	T	C	50	PASS	0	none	2.2000000000000003e-5	0	0	2.2000000000000003e-5
chr15-090530232-GCGGCCA-*	chr15	90530232	GCGGCCA	*	585801.97	PASS	0	none	3.6999999999999985e-5	0	0	3.6999999999999985e-5
chr15-090530232-GCGGCCA-G	chr15	90530232	GCGGCCA	G	585801.97	PASS	0.4415	eas	0.111019	0	0	0.4415
chr15-090530234-GGCC-*	chr15	90530234	GGCC	*	243	VQSRTrancheINDEL95.00to96.00	0	none	0.111127	0	0	0.111127
chr15-090530234-GGCC-AGCC	chr15	90530234	GGCC	AGCC	243	VQSRTrancheINDEL95.00to96.00	0	none	9e-6	0	0	9e-6
chr15-090530234-GGCC-G	chr15	90530234	GGCC	G	243	VQSRTrancheINDEL95.00to96.00	0	none	0	0	0	1e-6
chr15-090530238-ACGGCCG-*	chr15	90530238	ACGGCCG	*	803	VQSRTrancheINDEL95.00to96.00	0	none	0.111073	0	0	0.111073
chr15-090530238-ACGGCCG-A	chr15	90530238	ACGGCCG	A	803	VQSRTrancheINDEL95.00to96.00	0	none	0	0	0	1e-6
chr15-090530238-ACGGCCG-ACCG	chr15	90530238	ACGGCCG	ACCG	803	VQSRTrancheINDEL95.00to96.00	0	none	0	0	0	1e-6
chr15-090530238-ACGGCCG-CCGGCCG	chr15	90530238	ACGGCCG	CCGGCCG	803	VQSRTrancheINDEL95.00to96.00	0	none	9e-6	0	0	9e-6
chr15-090530238-ACGGCCG-GCGGCCG	chr15	90530238	ACGGCCG	GCGGCCG	803	VQSRTrancheINDEL95.00to96.00	0	none	1.6699999999999994e-4	0	0	1.6699999999999994e-4
chr15-090539637-T-A	chr15	90539637	T	A	4863138	PASS	0	none	0	0	0	1e-6
chr15-090539637-T-C	chr15	90539637	T	C	4863138	PASS	0.90159	nfe	0.6962960000000002	0	0	0.90159
chr15-090539954-C-T	chr15	90539954	C	T	4789392	PASS	0.45652	eas	0.23143900000000003	30	134	0.45652
chr15-090540121-G-A	chr15	90540121	G	A	12373512	PASS	0.54985	nfe	0.4958679999999994	79	134	0.54985
chr15-090593861-A-G	chr15	90593861	A	G	51307	PASS	0.028834	afr	0.004033	1	134	0.028834
chr15-090594551-C-T	chr15	90594551	C	T	4405	PASS	0.039402	nfe	0.002806	0	0	0.039402
chr15-090595434-C-T	chr15	90595434	C	T	159457	PASS	0.74932	nfe	0.111341	0	0	0.74932
chr15-090595560-CAAAAAA-AAAAAAA	chr15	90595560	CAAAAAA	AAAAAAA	12568	PASS	0	none	2.2899999999999996e-4	0	0	2.2899999999999996e-4
chr15-090595560-CAAAAAA-C	chr15	90595560	CAAAAAA	C	12568	PASS	0	none	3.6999999999999985e-5	0	0	3.6999999999999985e-5
chr15-090595560-CAAAAAA-CA	chr15	90595560	CAAAAAA	CA	12568	PASS	0	none	5.2999999999999994e-5	0	0	5.2999999999999994e-5
chr15-090595560-CAAAAAA-CAA	chr15	90595560	CAAAAAA	CAA	12568	PASS	0	none	1.6699999999999994e-4	0	0	1.6699999999999994e-4
chr15-090595560-CAAAAAA-CAAA	chr15	90595560	CAAAAAA	CAAA	12568	PASS	0	none	2.93e-4	0	0	2.93e-4
chr15-090595560-CAAAAAA-CAAAA	chr15	90595560	CAAAAAA	CAAAA	12568	PASS	0	none	6.310000000000003e-4	0	0	6.310000000000003e-4
chr15-090595560-CAAAAAA-CAAAAA	chr15	90595560	CAAAAAA	CAAAAA	12568	PASS	0	none	0.00190899999999999	0	0	0.00190899999999999
chr15-090595560-CAAAAAA-CAAAAAAA	chr15	90595560	CAAAAAA	CAAAAAAA	12568	PASS	0	none	0.004374	0	0	0.004374
chr15-090595560-CAAAAAA-CAAAAAAAA	chr15	90595560	CAAAAAA	CAAAAAAAA	12568	PASS	0	none	9.839999999999994e-4	0	0	9.839999999999994e-4
chr15-090595560-CAAAAAA-CAAAAAAAAA	chr15	90595560	CAAAAAA	CAAAAAAAAA	12568	PASS	0	none	2.720000000000003e-4	0	0	2.720000000000003e-4
chr15-090595560-CAAAAAA-CAAAAAAAAAA	chr15	90595560	CAAAAAA	CAAAAAAAAAA	12568	PASS	0	none	9e-6	0	0	9e-6
chr15-090595666-A-G	chr15	90595666	A	G	5623	PASS	0	none	0.003436	0	0	0.003436
chr15-090595866-A-G	chr15	90595866	A	G	39719	PASS	0.34158	nfe	0.02958200000000001	0	0	0.34158
chr15-090597943-A-G	chr15	90597943	A	G	1230286	PASS	0.93027	nfe	0.5367660000000006	0	0	0.93027
chr15-090598008-A-C	chr15	90598008	A	C	2077622	PASS	0.93699	nfe	0.6973330000000003	2	2	0.93699
chr15-090598070-C-A	chr15	90598070	C	A	3193436	PASS	0	none	0	0	14	1e-6
chr15-090598070-C-G	chr15	90598070	C	G	3193436	PASS	0	none	0	0	14	1e-6
chr15-090598070-C-T	chr15	90598070	C	T	3193436	PASS	0.95911	sas	0.808076	14	14	0.95911
chr15-090598382-CAGA-*	chr15	90598382	CAGA	*	357950.97	PASS	0	none	0	0	134	1e-6
chr15-090598382-CAGA-C	chr15	90598382	CAGA	C	357950.97	PASS	0.14048	eas	0.01424999999999998	3	134	0.14048
chr15-090598462-A-T	chr15	90598462	A	T	103309	PASS	0.0052645	afr	0.003245	1	134	0.0052645
chr15-090598538-G-A	chr15	90598538	G	A	353886	PASS	0.14083	eas	0.01409199999999998	3	134	0.14083
chr15-090598578-A-C	chr15	90598578	A	C	19795844	PASS	0.95523	sas	0.9294330000000004	129	134	0.95523
chr15-090598785-A-C	chr15	90598785	A	C	126579	PASS	0.1388	eas	0.017568	1	82	0.1388
chr15-090599057-T-A	chr15	90599057	T	A	2131	PASS	0	none	9.370000000000004e-4	0	0	9.370000000000004e-4
chr15-090604280-A-*	chr15	90604280	A	*	6296945	PASS	0	none	0	0	134	1e-6
chr15-090604280-A-G	chr15	90604280	A	G	6296945	PASS	0.50698	nfe	0.4407999999999999	63	134	0.50698
chr15-090604567-C-A	chr15	90604567	C	A	106301	PASS	0	none	0	0	134	1e-6
chr15-090604567-C-T	chr15	90604567	C	T	106301	PASS	0.014879	nfe	0.00924999999999998	2	134	0.014879
chr15-090606847-C-A	chr15	90606847	C	A	94505	PASS	0	none	9e-6	0	0	9e-6
chr15-090606847-C-T	chr15	90606847	C	T	94505	PASS	0.10047	nfe	0.05254900000000002	0	0	0.10047
chr15-090606852-C-T	chr15	90606852	C	T	431695	PASS	0.54892	nfe	0.242049	0	0	0.54892
chr15-090606858-G-C	chr15	90606858	G	C	99979	PASS	0.14425	nfe	0.055561	0	0	0.14425
chr15-090606879-A-C	chr15	90606879	A	C	114763	PASS	0	none	0	0	0	1e-6
chr15-090606879-A-G	chr15	90606879	A	G	114763	PASS	0.088906	nfe	0.05888800000000002	0	0	0.088906
chr15-090607573-C-G	chr15	90607573	C	G	30252	PASS	0.0079615	afr	0.002364	1	134	0.0079615
chr15-090607626-T-C	chr15	90607626	T	C	1161	PASS	0.0044865	afr	2.2000000000000003e-5	1	130	0.0044865
chr15-090614219-TCAGA-T	chr15	90614219	TCAGA	T	44313.97	PASS	0.050179	afr	0.004083	1	122	0.050179
chr15-090614384-T-A	chr15	90614384	T	A	257	PASS	0	none	0	1	134	1e-6
chr15-090614637-A-G	chr15	90614637	A	G	54147	PASS	0.057642	afr	0.004851	2	134	0.057642
chr15-090617821-G-A	chr15	90617821	G	A	37826	PASS	0.067883	eas	0.002917	1	128	0.067883
chr15-090617865-CTT-C	chr15	90617865	CTT	C	6491.97	VQSRTrancheINDEL95.00to96.00	0	none	9e-6	0	130	9e-6
chr15-090617865-CTT-CT	chr15	90617865	CTT	CT	6491.97	VQSRTrancheINDEL95.00to96.00	0	none	0.002264	0	130	0.002264
chr15-090617865-CTT-CTTT	chr15	90617865	CTT	CTTT	6491.97	VQSRTrancheINDEL95.00to96.00	0	none	0.002715	0	130	0.002715
chr15-090617865-CTT-CTTTT	chr15	90617865	CTT	CTTTT	6491.97	VQSRTrancheINDEL95.00to96.00	0	none	0	0	130	1e-6
chr15-090617932-G-A	chr15	90617932	G	A	45608	PASS	0.066883	eas	0.002065	1	134	0.066883
chr15-090618162-C-A	chr15	90618162	C	A	123	PASS	3.0423e-4	afr	2.08e-4	0	54	3.0423e-4
chr15-090618180-C-A	chr15	90618180	C	A	575	PASS	9.694e-5	nfe	8.430000000000002e-4	0	50	8.430000000000002e-4
chr15-090618180-C-T	chr15	90618180	C	T	575	PASS	0	none	3.6999999999999985e-5	0	50	3.6999999999999985e-5
chr15-090618188-C-A	chr15	90618188	C	A	2015	PASS	0.0028259	eas	0.002633	0	40	0.0028259
chr15-090618188-C-T	chr15	90618188	C	T	2015	PASS	0	none	2.2000000000000003e-5	0	40	2.2000000000000003e-5
chr15-090618193-G-*	chr15	90618193	G	*	1037	PASS	0	none	0	0	44	1e-6
chr15-090618193-G-A	chr15	90618193	G	A	1037	PASS	1.1439e-4	amr	2.2899999999999996e-4	0	44	2.2899999999999996e-4
chr15-090618193-G-C	chr15	90618193	G	C	1037	PASS	0	none	9e-6	0	44	9e-6
chr15-090618193-G-T	chr15	90618193	G	T	1037	PASS	3.5263e-4	nfe	0.00134699999999999	0	44	0.00134699999999999
chr15-090618206-TAAA-*	chr15	90618206	TAAA	*	1173135	PASS	0	none	1.27e-4	0	18	1.27e-4
chr15-090618206-TAAA-AAAA	chr15	90618206	TAAA	AAAA	1173135	PASS	0	none	0.002158	0	18	0.002158
chr15-090618206-TAAA-T	chr15	90618206	TAAA	T	1173135	PASS	6.953e-5	nfe	3.6999999999999985e-5	0	18	6.953e-5
chr15-090618206-TAAA-TA	chr15	90618206	TAAA	TA	1173135	PASS	0	none	3.810000000000003e-4	0	18	3.810000000000003e-4
chr15-090618206-TAAA-TAA	chr15	90618206	TAAA	TAA	1173135	PASS	0	none	0.006762	0	18	0.006762
chr15-090618206-TAAA-TAAAA	chr15	90618206	TAAA	TAAAA	1173135	PASS	0	none	0.16364	5	18	0.16364
chr15-090618206-TAAA-TAAAAA	chr15	90618206	TAAA	TAAAAA	1173135	PASS	0	none	0.245153	8	18	0.245153
chr15-090618206-TAAA-TAAAAAA	chr15	90618206	TAAA	TAAAAAA	1173135	PASS	0	none	0.04914000000000001	1	18	0.04914000000000001
chr15-090618206-TAAA-TAAAAAAA	chr15	90618206	TAAA	TAAAAAAA	1173135	PASS	0	none	0.006092	0	18	0.006092
chr15-090618206-TAAA-TAAAAAAAA	chr15	90618206	TAAA	TAAAAAAAA	1173135	PASS	0	none	5.39e-4	0	18	5.39e-4
chr15-090618206-TAAA-TAAAAAAAAA	chr15	90618206	TAAA	TAAAAAAAAA	1173135	PASS	0	none	2.2000000000000003e-5	0	18	2.2000000000000003e-5
chr15-090618206-TAAA-TAAAAAAAAAA	chr15	90618206	TAAA	TAAAAAAAAAA	1173135	PASS	0	none	8.9e-5	0	18	8.9e-5
chr15-090618206-TAAA-TAAAAAAAAAAA	chr15	90618206	TAAA	TAAAAAAAAAAA	1173135	PASS	0	none	0	0	18	1e-6
chr15-090618206-TAAA-TAAAAAAAAAAAA	chr15	90618206	TAAA	TAAAAAAAAAAAA	1173135	PASS	0	none	0	0	18	1e-6
chr15-090618206-TAAA-TAAAAAAAAAAAAAA	chr15	90618206	TAAA	TAAAAAAAAAAAAAA	1173135	PASS	0	none	0	0	18	1e-6
chr15-090618206-TAAA-TAAAAAAAAAAAAAAA	chr15	90618206	TAAA	TAAAAAAAAAAAAAAA	1173135	PASS	0	none	0	0	18	1e-6
chr15-090618206-TAAA-TTAAAA	chr15	90618206	TAAA	TTAAAA	1173135	PASS	0	none	2.2000000000000003e-5	0	18	2.2000000000000003e-5
chr15-090618216-A-AAAC	chr15	90618216	A	AAAC	164382.97	PASS	6.1588e-4	nfe	0.00122699999999999	0	78	0.00122699999999999
chr15-090618216-A-AAC	chr15	90618216	A	AAC	164382.97	PASS	0.033405	nfe	0.03261600000000001	4	78	0.033405
chr15-090618216-A-AC	chr15	90618216	A	AC	164382.97	PASS	2.5147e-4	sas	5.630000000000005e-4	0	78	5.630000000000005e-4
chr15-090618316-A-G	chr15	90618316	A	G	1734505	PASS	0.75292	sas	0.5135300000000005	3	6	0.75292
chr15-090619713-A-G	chr15	90619713	A	G	166964	PASS	0	none	9e-6	0	134	9e-6
chr15-090619713-A-T	chr15	90619713	A	T	166964	PASS	0.011595	nfe	0.005545	1	134	0.011595
chr15-090619881-C-T	chr15	90619881	C	T	46702	PASS	0.0076701	afr	0.002565	1	134	0.0076701
chr15-090619964-TTAAAC-T	chr15	90619964	TTAAAC	T	36127.97	PASS	0.071905	eas	0.002065	1	132	0.071905
chr15-090625744-T-C	chr15	90625744	T	C	5591067	PASS	0.18737	nfe	0.17606300000000005	32	134	0.18737
chr15-090629669-C-T	chr15	90629669	C	T	2115832	PASS	0.15977	afr	0.099525	16	134	0.15977
chr15-090634707-A-T	chr15	90634707	A	T	17751124	PASS	0.95799	mid	0.9392690000000002	130	134	0.95799
chr15-090634994-A-G	chr15	90634994	A	G	22951	VQSRTrancheSNP99.80to99.90	0.0015532	nfe	6.800000000000003e-4	1	134	0.0015532
chr15-090635046-C-T	chr15	90635046	C	T	4504481	VQSRTrancheSNP99.70to99.80	0.51204	afr	0.209916	36	134	0.51204
chr15-090635078-C-T	chr15	90635078	C	T	3040224	PASS	0.24164	afr	0.184766	35	134	0.24164
chr15-090635119-T-C	chr15	90635119	T	C	42460	PASS	0.071231	eas	0.001991	1	134	0.071231
chr15-090635124-C-CTCTT	chr15	90635124	C	CTCTT	3659288	VQSRTrancheINDEL99.50to99.90	0.47349	afr	0.197585	36	132	0.47349
chr15-090635124-C-G	chr15	90635124	C	G	3659288	VQSRTrancheINDEL99.50to99.90	3.9452e-4	mid	3.6999999999999985e-5	0	132	3.9452e-4
chr15-090635124-C-T	chr15	90635124	C	T	3659288	VQSRTrancheINDEL99.50to99.90	4.28e-6	nfe	9e-6	0	132	9e-6
chr15-090638145-TAAAAC-CAAAAC	chr15	90638145	TAAAAC	CAAAAC	1459690	PASS	0	none	0	0	94	1e-6
chr15-090638145-TAAAAC-T	chr15	90638145	TAAAAC	T	1459690	PASS	3.387e-4	eas	0	0	94	3.387e-4
chr15-090638145-TAAAAC-TAAAACAAAAC	chr15	90638145	TAAAAC	TAAAACAAAAC	1459690	PASS	0	none	6.790000000000002e-4	0	94	6.790000000000002e-4
chr15-090638145-TAAAAC-TAAAACAAAACAAAAC	chr15	90638145	TAAAAC	TAAAACAAAACAAAAC	1459690	PASS	0	none	0.174687	21	94	0.174687
chr15-090638145-TAAAAC-TAAAACAAAACAAAACAAAAC	chr15	90638145	TAAAAC	TAAAACAAAACAAAACAAAAC	1459690	PASS	0	none	0.00113099999999999	0	94	0.00113099999999999
chr15-090638145-TAAAAC-TATAACAAAACAAAAC	chr15	90638145	TAAAAC	TATAACAAAACAAAAC	1459690	PASS	0	none	0	0	94	1e-6
chr15-090638257-A-C	chr15	90638257	A	C	2024795	PASS	0.41058	afr	0.190102	36	134	0.41058
chr15-090638307-G-A	chr15	90638307	G	A	34854	PASS	0.013909	afr	0.00176799999999999	2	134	0.013909
chr15-090638307-G-C	chr15	90638307	G	C	34854	PASS	4.275e-5	eas	0	0	134	4.275e-5
chr15-090638335-C-T	chr15	90638335	C	T	19402345	PASS	0.78738	sas	0.7248320000000005	94	134	0.78738
chr15-090638337-C-T	chr15	90638337	C	T	100885	PASS	0.0089302	afr	0.004212	2	134	0.0089302
chr15-090640942-C-T	chr15	90640942	C	T	347887	PASS	0.10434	eas	0.02830500000000001	3	128	0.10434
chr15-090641383-G-A	chr15	90641383	G	A	41106	PASS	0.012859	afr	0.0037	1	116	0.012859
chr15-090641811-G-A	chr15	90641811	G	A	33203	PASS	0.0021438	mid	0.00179199999999999	1	134	0.0021438
chr15-090641905-G-C	chr15	90641905	G	C	602	PASS	4.824e-5	nfe	0	1	134	4.824e-5
chr15-090641972-G-A	chr15	90641972	G	A	113322	PASS	0.062798	eas	0.002015	1	134	0.062798
chr15-090642059-C-T	chr15	90642059	C	T	3109400	PASS	0.086631	nfe	0.05650900000000001	13	134	0.086631
chr15-090642253-A-*	chr15	90642253	A	*	4202597	PASS	0	none	0	0	134	1e-6
chr15-090642253-A-G	chr15	90642253	A	G	4202597	PASS	0.33931	afr	0.188404	34	134	0.33931
chr15-090642434-A-C	chr15	90642434	A	C	12264	PASS	0.003537	afr	7.970000000000003e-4	0	86	0.003537
chr15-090642610-A-G	chr15	90642610	A	G	693841	PASS	0.46763	afr	0.131968	0	0	0.46763
chr15-090714939-G-A	chr15	90714939	G	A	2315	PASS	0.018585	nfe	0.00127299999999999	0	0	0.018585
chr15-090747275-C-A	chr15	90747275	C	A	384	PASS	2.6274e-4	eas	4.260000000000005e-4	0	18	4.260000000000005e-4
chr15-090747275-C-G	chr15	90747275	C	G	384	PASS	4.43e-6	nfe	9e-6	0	18	9e-6
chr15-090747275-C-T	chr15	90747275	C	T	384	PASS	0	none	2.2000000000000003e-5	0	18	2.2000000000000003e-5
chr15-090747291-C-A	chr15	90747291	C	A	377	VQSRTrancheSNP99.90to99.95	4.067e-5	nfe	4.940000000000003e-4	0	8	4.940000000000003e-4
chr15-090747303-G-T	chr15	90747303	G	T	316	VQSRTrancheSNP99.80to99.90	1.7026e-4	eas	3.150000000000005e-4	0	20	3.150000000000005e-4
chr15-090747307-C-A	chr15	90747307	C	A	120	PASS	2.007e-5	sas	8.9e-5	0	28	8.9e-5
chr15-090747523-G-T	chr15	90747523	G	T	152801	PASS	0.010824	nfe	0.005905	1	134	0.010824
chr15-090747746-T-C	chr15	90747746	T	C	33090	PASS	0	none	0	0	66	1e-6
chr15-090747746-T-G	chr15	90747746	T	G	33090	PASS	0.036965	afr	0.004408	1	66	0.036965
chr15-090749227-A-C	chr15	90749227	A	C	173	PASS	0	none	0	1	132	1e-6
chr15-090751667-T-C	chr15	90751667	T	C	2371507	PASS	0.27052	afr	0.16901400000000005	22	130	0.27052
chr15-090754995-C-T	chr15	90754995	C	T	1573	PASS	3.041e-5	nfe	9e-6	1	134	3.041e-5
chr15-090759913-TAAAAAAA-*	chr15	90759913	TAAAAAAA	*	2685219	PASS	0	none	3.150000000000005e-4	0	0	3.150000000000005e-4
chr15-090759913-TAAAAAAA-AAAAAAAA	chr15	90759913	TAAAAAAA	AAAAAAAA	2685219	PASS	0	none	7.240000000000005e-4	0	0	7.240000000000005e-4
chr15-090759913-TAAAAAAA-T	chr15	90759913	TAAAAAAA	T	2685219	PASS	5.07e-5	nfe	2.2000000000000003e-5	0	0	5.07e-5
chr15-090759913-TAAAAAAA-TAA	chr15	90759913	TAAAAAAA	TAA	2685219	PASS	0	none	1.47e-4	0	0	1.47e-4
chr15-090759913-TAAAAAAA-TAAA	chr15	90759913	TAAAAAAA	TAAA	2685219	PASS	0	none	0.003234	0	0	0.003234
chr15-090759913-TAAAAAAA-TAAAA	chr15	90759913	TAAAAAAA	TAAAA	2685219	PASS	0	none	0.034773	0	0	0.034773
chr15-090759913-TAAAAAAA-TAAAAA	chr15	90759913	TAAAAAAA	TAAAAA	2685219	PASS	0	none	0.200638	0	0	0.200638
chr15-090759913-TAAAAAAA-TAAAAAA	chr15	90759913	TAAAAAAA	TAAAAAA	2685219	PASS	0	none	0.235033	0	0	0.235033
chr15-090759913-TAAAAAAA-TAAAAAAAA	chr15	90759913	TAAAAAAA	TAAAAAAAA	2685219	PASS	0	none	0.02952900000000001	0	0	0.02952900000000001
chr15-090759913-TAAAAAAA-TAAAAAAAAA	chr15	90759913	TAAAAAAA	TAAAAAAAAA	2685219	PASS	0	none	0.00166299999999999	0	0	0.00166299999999999
chr15-090759913-TAAAAAAA-TAAAAAAAAAA	chr15	90759913	TAAAAAAA	TAAAAAAAAAA	2685219	PASS	0	none	6.999999999999998e-5	0	0	6.999999999999998e-5
chr15-090759913-TAAAAAAA-TAAAAAAAAAAA	chr15	90759913	TAAAAAAA	TAAAAAAAAAAA	2685219	PASS	0	none	0	0	0	1e-6
chr15-090759914-A-*	chr15	90759914	A	*	662	PASS	0	none	0.4313579999999999	0	0	0.4313579999999999
chr15-090759914-A-T	chr15	90759914	A	T	662	PASS	0.0021932	sas	2.720000000000003e-4	0	0	0.0021932
chr15-090759915-A-*	chr15	90759915	A	*	83	PASS	0	none	0.2577799999999999	0	2	0.2577799999999999
chr15-090759915-A-T	chr15	90759915	A	T	83	PASS	0	none	1.47e-4	0	2	1.47e-4
chr15-090759929-A-*	chr15	90759929	A	*	1469553	PASS	0	none	9e-6	0	16	9e-6
chr15-090759929-A-G	chr15	90759929	A	G	1469553	PASS	0.21819	eas	0.140768	2	16	0.21819
chr15-090759936-A-*	chr15	90759936	A	*	32	PASS	0	none	2.2000000000000003e-5	0	22	2.2000000000000003e-5
chr15-090759936-A-G	chr15	90759936	A	G	32	PASS	0	none	9e-6	0	22	9e-6
chr15-090759943-C-*	chr15	90759943	C	*	187	PASS	0	none	0	0	28	1e-6
chr15-090759943-C-A	chr15	90759943	C	A	187	PASS	2.753e-5	nfe	3.150000000000005e-4	0	28	3.150000000000005e-4
chr15-090759943-C-G	chr15	90759943	C	G	187	PASS	0	none	0	0	28	1e-6
chr15-090759956-CTTTTT-*	chr15	90759956	CTTTTT	*	876576	ExcessHet	0	none	0	0	20	1e-6
chr15-090759956-CTTTTT-ATTTTT	chr15	90759956	CTTTTT	ATTTTT	876576	ExcessHet	0	none	9e-6	0	20	9e-6
chr15-090759956-CTTTTT-C	chr15	90759956	CTTTTT	C	876576	ExcessHet	5.743e-5	nfe	2.2000000000000003e-5	0	20	5.743e-5
chr15-090759956-CTTTTT-CT	chr15	90759956	CTTTTT	CT	876576	ExcessHet	0	none	0.00196	0	20	0.00196
chr15-090759956-CTTTTT-CTT	chr15	90759956	CTTTTT	CTT	876576	ExcessHet	0	none	0.01295	1	20	0.01295
chr15-090759956-CTTTTT-CTTT	chr15	90759956	CTTTTT	CTTT	876576	ExcessHet	0	none	0.07074000000000001	3	20	0.07074000000000001
chr15-090759956-CTTTTT-CTTTT	chr15	90759956	CTTTTT	CTTTT	876576	ExcessHet	0	none	0.194646	2	20	0.194646
chr15-090759956-CTTTTT-CTTTTTT	chr15	90759956	CTTTTT	CTTTTTT	876576	ExcessHet	0	none	0.07458600000000003	1	20	0.07458600000000003
chr15-090759956-CTTTTT-CTTTTTTT	chr15	90759956	CTTTTT	CTTTTTTT	876576	ExcessHet	0	none	0.00792499999999998	0	20	0.00792499999999998
chr15-090759956-CTTTTT-CTTTTTTTT	chr15	90759956	CTTTTT	CTTTTTTTT	876576	ExcessHet	0	none	9.370000000000004e-4	0	20	9.370000000000004e-4
chr15-090759956-CTTTTT-CTTTTTTTTT	chr15	90759956	CTTTTT	CTTTTTTTTT	876576	ExcessHet	0	none	9e-6	0	20	9e-6
chr15-090759956-CTTTTT-CTTTTTTTTTT	chr15	90759956	CTTTTT	CTTTTTTTTTT	876576	ExcessHet	0	none	2.2000000000000003e-5	0	20	2.2000000000000003e-5
chr15-090759956-CTTTTT-CTTTTTTTTTTT	chr15	90759956	CTTTTT	CTTTTTTTTTTT	876576	ExcessHet	0	none	2.2000000000000003e-5	0	20	2.2000000000000003e-5
chr15-090759956-CTTTTT-CTTTTTTTTTTTT	chr15	90759956	CTTTTT	CTTTTTTTTTTTT	876576	ExcessHet	0	none	5.2999999999999994e-5	0	20	5.2999999999999994e-5
chr15-090759956-CTTTTT-CTTTTTTTTTTTTT	chr15	90759956	CTTTTT	CTTTTTTTTTTTTT	876576	ExcessHet	0	none	9e-6	0	20	9e-6
chr15-090759956-CTTTTT-GTTTTT	chr15	90759956	CTTTTT	GTTTTT	876576	ExcessHet	0	none	1.6699999999999994e-4	0	20	1.6699999999999994e-4
chr15-090759974-G-*	chr15	90759974	G	*	17106	VQSRTrancheSNP99.80to99.90	0	none	4.0400000000000006e-4	0	16	4.0400000000000006e-4
chr15-090759974-G-A	chr15	90759974	G	A	17106	VQSRTrancheSNP99.80to99.90	2.954e-5	sas	8.9e-5	0	16	8.9e-5
chr15-090759974-G-C	chr15	90759974	G	C	17106	VQSRTrancheSNP99.80to99.90	0	none	0	0	16	1e-6
chr15-090759974-G-T	chr15	90759974	G	T	17106	VQSRTrancheSNP99.80to99.90	0.0034206	sas	0.00914299999999998	1	16	0.00914299999999998
chr15-090759983-T-G	chr15	90759983	T	G	384	PASS	7.306e-5	nfe	5.860000000000005e-4	0	66	5.860000000000005e-4
chr15-090759984-C-A	chr15	90759984	C	A	808	PASS	0	none	2.2000000000000003e-5	0	30	2.2000000000000003e-5
chr15-090759984-C-G	chr15	90759984	C	G	808	PASS	8.449e-5	eas	3.590000000000004e-4	0	30	3.590000000000004e-4
chr15-090759984-C-T	chr15	90759984	C	T	808	PASS	0	none	6.999999999999998e-5	0	30	6.999999999999998e-5
chr15-090759992-G-T	chr15	90759992	G	T	132	PASS	0	none	1.47e-4	0	62	1.47e-4
chr15-090760095-CTTTT-C	chr15	90760095	CTTTT	C	1468834.97	ExcessHet	0	none	0	0	94	1e-6
chr15-090760095-CTTTT-CT	chr15	90760095	CTTTT	CT	1468834.97	ExcessHet	0	none	1.88e-4	0	94	1.88e-4
chr15-090760095-CTTTT-CTT	chr15	90760095	CTTTT	CTT	1468834.97	ExcessHet	0	none	0.006724	4	94	0.006724
chr15-090760095-CTTTT-CTTT	chr15	90760095	CTTTT	CTTT	1468834.97	ExcessHet	0	none	0.34246599999999944	24	94	0.34246599999999944
chr15-090760095-CTTTT-CTTTTT	chr15	90760095	CTTTT	CTTTTT	1468834.97	ExcessHet	0	none	0.06160400000000002	7	94	0.06160400000000002
chr15-090760095-CTTTT-CTTTTTT	chr15	90760095	CTTTT	CTTTTTT	1468834.97	ExcessHet	0	none	4.270000000000005e-4	1	94	4.270000000000005e-4
chr15-090760095-CTTTT-CTTTTTTT	chr15	90760095	CTTTT	CTTTTTTT	1468834.97	ExcessHet	0	none	0	0	94	1e-6
chr15-090760116-G-A	chr15	90760116	G	A	522	VQSRTrancheSNP99.90to99.95	9.56e-6	sas	9e-6	0	128	9.56e-6
chr15-090760116-G-T	chr15	90760116	G	T	522	VQSRTrancheSNP99.90to99.95	8.7e-7	nfe	8.9e-5	0	128	8.9e-5
chr15-090762837-A-C	chr15	90762837	A	C	373923	PASS	0.046988	sas	0.027512000000000002	3	132	0.046988
chr15-090763011-G-A	chr15	90763011	G	A	118425	PASS	0.0055149	nfe	0.002993	1	134	0.0055149
chr15-090765340-C-T	chr15	90765340	C	T	110980	PASS	0.0022067	nfe	0.00244	1	134	0.00244
chr15-090765475-G-C	chr15	90765475	G	C	1577451	PASS	0.074452	nfe	0.05949700000000001	10	130	0.074452
chr15-090765498-C-T	chr15	90765498	C	T	1234261	PASS	0.076774	nfe	0.05938100000000002	8	124	0.076774
chr15-090766763-G-A	chr15	90766763	G	A	143811	PASS	0.018711	nfe	0.01432499999999999	4	124	0.018711
chr15-090769083-G-A	chr15	90769083	G	A	6175016	PASS	0.2276	eas	0.15683200000000003	20	134	0.2276
chr15-090769187-C-A	chr15	90769187	C	A	18328	PASS	3.2846e-4	nfe	1.6699999999999994e-4	1	134	3.2846e-4
chr15-090769593-T-C	chr15	90769593	T	C	11913217	PASS	0.59756	afr	0.2841739999999998	34	134	0.59756
chr15-090769665-G-GCGCT	chr15	90769665	G	GCGCT	2038751.97	PASS	0.074991	nfe	0.057899	10	134	0.074991
chr15-090782692-C-G	chr15	90782692	C	G	2157383	PASS	0.0012494	sas	9e-6	0	130	0.0012494
chr15-090782692-C-T	chr15	90782692	C	T	2157383	PASS	0.1864	nfe	0.15625000000000003	23	130	0.1864
chr15-090782745-G-C	chr15	90782745	G	C	9693	PASS	0.0013266	nfe	4.500000000000005e-4	0	130	0.0013266
chr15-090782869-C-T	chr15	90782869	C	T	1643521	PASS	0.070379	nfe	0.05271400000000002	8	134	0.070379
chr15-090790179-A-T	chr15	90790179	A	T	103311	PASS	0.045299	nfe	0.025855	0	0	0.045299
chr15-090790245-G-A	chr15	90790245	G	A	270068	PASS	0.24234	afr	0.04119500000000001	0	0	0.24234
chr15-090790484-CATATT-C	chr15	90790484	CATATT	C	3376678.97	PASS	0.19354	nfe	0.15685900000000003	24	134	0.19354
chr15-090790487-A-*	chr15	90790487	A	*	73305	PASS	0	none	0.15685900000000003	24	134	0.15685900000000003
chr15-090790487-A-T	chr15	90790487	A	T	73305	PASS	0.053739	afr	0.00411	0	134	0.053739
chr15-090790519-GA-G	chr15	90790519	GA	G	2617542.97	PASS	0.35	afr	0.107636	11	134	0.35
chr15-090790949-G-A	chr15	90790949	G	A	6588175	PASS	0.58861	afr	0.28087999999999963	35	134	0.58861
chr15-090793759-C-T	chr15	90793759	C	T	204567	PASS	0.16814	nfe	0.07326500000000001	0	0	0.16814
chr15-090793856-G-T	chr15	90793856	G	T	153026	PASS	0.27997	afr	0.041199	0	4	0.27997
chr15-090793947-GA-G	chr15	90793947	GA	G	314035.97	ExcessHet	0.0076427	nfe	0.01280799999999999	2	64	0.01280799999999999
chr15-090793947-GA-GAA	chr15	90793947	GA	GAA	314035.97	ExcessHet	0	none	0.12516400000000005	11	64	0.12516400000000005
chr15-090793947-GA-GAAA	chr15	90793947	GA	GAAA	314035.97	ExcessHet	0	none	0.005637	0	64	0.005637
chr15-090793947-GA-GAAAA	chr15	90793947	GA	GAAAA	314035.97	ExcessHet	0	none	8.9e-5	0	64	8.9e-5
chr15-090793947-GA-GAAAAA	chr15	90793947	GA	GAAAAA	314035.97	ExcessHet	0	none	0	0	64	1e-6
chr15-090793959-C-A	chr15	90793959	C	A	4722	PASS	7.733e-5	sas	3.160000000000005e-4	0	72	3.160000000000005e-4
chr15-090793959-C-G	chr15	90793959	C	G	4722	PASS	0	none	3.3800000000000046e-4	0	72	3.3800000000000046e-4
chr15-090793978-G-A	chr15	90793978	G	A	663763	PASS	0.37469	afr	0.11258900000000002	11	102	0.37469
chr15-090793978-G-T	chr15	90793978	G	T	663763	PASS	0	none	3.6999999999999985e-5	0	102	3.6999999999999985e-5
chr15-090794249-G-A	chr15	90794249	G	A	3304666	PASS	0.18117	nfe	0.16259500000000002	24	134	0.18117
chr15-090794393-AT-A	chr15	90794393	AT	A	1739855.97	VQSRTrancheINDEL95.00to96.00	0.1768	nfe	0.16071	24	134	0.1768
chr15-090794393-AT-ATT	chr15	90794393	AT	ATT	1739855.97	VQSRTrancheINDEL95.00to96.00	0	none	0	0	134	1e-6
chr15-090798369-T-G	chr15	90798369	T	G	2773854	PASS	0.18087	nfe	0.161105	24	132	0.18087
chr15-090803400-C-*	chr15	90803400	C	*	9966379	PASS	0	none	1.47e-4	0	134	1.47e-4
chr15-090803400-C-CA	chr15	90803400	C	CA	9966379	PASS	0.82321	eas	0.6593320000000003	97	134	0.82321
chr15-090803400-C-T	chr15	90803400	C	T	9966379	PASS	1.443e-5	nfe	0	0	134	1.443e-5
chr15-090803693-C-A	chr15	90803693	C	A	5206682	PASS	0.18163	nfe	0.15710200000000002	24	134	0.18163
chr15-090803778-A-T	chr15	90803778	A	T	348	PASS	3.3e-7	nfe	0	1	134	1e-6
chr15-090804072-G-A	chr15	90804072	G	A	18992173	PASS	0.79182	eas	0.6306900000000004	89	134	0.79182
chr15-090804072-G-C	chr15	90804072	G	C	18992173	PASS	0	none	2.2000000000000003e-5	0	134	2.2000000000000003e-5
chr15-090808638-A-C	chr15	90808638	A	C	1226008	PASS	0.5293	amr	0.2565409999999998	0	0	0.5293
chr15-090808700-G-A	chr15	90808700	G	A	2058153	PASS	0.6237	amr	0.3574779999999999	0	0	0.6237
chr15-090808928-G-A	chr15	90808928	G	A	626401	PASS	0.026376	mid	0.019744	6	112	0.026376
chr15-090808967-C-T	chr15	90808967	C	T	1156443	PASS	0.051442	nfe	0.03866100000000002	6	116	0.051442
chr15-090809018-C-T	chr15	90809018	C	T	595889	PASS	0.08537	afr	0.018882	1	128	0.08537
chr15-090809232-C-T	chr15	90809232	C	T	4292	PASS	3.09e-6	nfe	9e-6	1	134	9e-6
chr15-090811275-C-T	chr15	90811275	C	T	9107369	PASS	0.18219	nfe	0.156375	24	134	0.18219
chr15-090811291-G-A	chr15	90811291	G	A	3257380	PASS	0.090227	afr	0.060681	8	134	0.090227
chr15-090811552-A-G	chr15	90811552	A	G	2380939	PASS	0.33292	afr	0.12612900000000002	13	134	0.33292
chr15-090814972-G-A	chr15	90814972	G	A	897959	PASS	0.19377	afr	0.05204600000000001	3	134	0.19377
chr15-090815036-T-G	chr15	90815036	T	G	89095	PASS	0.002602	nfe	0.002389	1	132	0.002602
chr15-090815041-G-GGAA	chr15	90815041	G	GGAA	26773770.97	PASS	0.79513	eas	0.6291470000000005	92	134	0.79513
chr15-090815708-T-C	chr15	90815708	T	C	1812	PASS	8.4718e-4	nfe	1.87e-4	0	0	8.4718e-4
chr15-090815708-T-G	chr15	90815708	T	G	1812	PASS	0	none	9e-6	0	0	9e-6
chr15-090816080-CAAAAAAA-AAAAAAAA	chr15	90816080	CAAAAAAA	AAAAAAAA	11918	PASS	0	none	3.6999999999999985e-5	0	0	3.6999999999999985e-5
chr15-090816080-CAAAAAAA-C	chr15	90816080	CAAAAAAA	C	11918	PASS	0	none	0	0	0	1e-6
chr15-090816080-CAAAAAAA-CA	chr15	90816080	CAAAAAAA	CA	11918	PASS	0	none	6.999999999999998e-5	0	0	6.999999999999998e-5
chr15-090816080-CAAAAAAA-CAA	chr15	90816080	CAAAAAAA	CAA	11918	PASS	0	none	8.9e-5	0	0	8.9e-5
chr15-090816080-CAAAAAAA-CAAA	chr15	90816080	CAAAAAAA	CAAA	11918	PASS	0	none	2.2899999999999996e-4	0	0	2.2899999999999996e-4
chr15-090816080-CAAAAAAA-CAAAA	chr15	90816080	CAAAAAAA	CAAAA	11918	PASS	0	none	4.03e-4	0	0	4.03e-4
chr15-090816080-CAAAAAAA-CAAAAA	chr15	90816080	CAAAAAAA	CAAAAA	11918	PASS	0	none	0.00127299999999999	0	0	0.00127299999999999
chr15-090816080-CAAAAAAA-CAAAAAA	chr15	90816080	CAAAAAAA	CAAAAAA	11918	PASS	0	none	0.006888	0	0	0.006888
chr15-090816080-CAAAAAAA-CAAAAAAAA	chr15	90816080	CAAAAAAA	CAAAAAAAA	11918	PASS	0	none	7.710000000000004e-4	0	0	7.710000000000004e-4
chr15-090816080-CAAAAAAA-CAAAAAAAAA	chr15	90816080	CAAAAAAA	CAAAAAAAAA	11918	PASS	0	none	1.87e-4	0	0	1.87e-4
chr15-090816080-CAAAAAAA-CAAAAAAAAAA	chr15	90816080	CAAAAAAA	CAAAAAAAAAA	11918	PASS	0	none	0	0	0	1e-6
chr15-090875493-A-G	chr15	90875493	A	G	275922	PASS	0.1458	afr	0.03918600000000001	3	134	0.1458
chr15-090875623-C-T	chr15	90875623	C	T	18541	PASS	0.010166	afr	8.930000000000006e-4	1	134	0.010166
chr15-090875868-C-T	chr15	90875868	C	T	180437	PASS	0.077404	afr	0.005673	2	134	0.077404
chr15-090876202-T-A	chr15	90876202	T	A	15687705	PASS	0	none	0	0	134	1e-6
chr15-090876202-T-TC	chr15	90876202	T	TC	15687705	PASS	0.81877	afr	0.4754989999999994	64	134	0.81877
chr15-090876260-C-T	chr15	90876260	C	T	303565	PASS	0.049438	afr	0.007561	2	134	0.049438
chr15-090876318-C-T	chr15	90876318	C	T	227785	PASS	0.015862	mid	0.004749	1	134	0.015862
chr15-090876404-C-T	chr15	90876404	C	T	82619	PASS	0.034314	afr	0.001966	1	134	0.034314
chr15-090877049-G-A	chr15	90877049	G	A	541839	PASS	0.21547	afr	0.01682800000000001	1	134	0.21547
chr15-090877250-C-G	chr15	90877250	C	G	18408	PASS	8.1573e-4	nfe	4.730000000000004e-4	1	134	8.1573e-4
chr15-090877322-C-T	chr15	90877322	C	T	640968	PASS	0.054687	nfe	0.03216100000000002	6	134	0.054687
chr15-090877401-T-C	chr15	90877401	T	C	424213	PASS	0.21559	afr	0.017672	1	134	0.21559
chr15-090877416-CAG-C	chr15	90877416	CAG	C	254686.97	PASS	0.12559	afr	0.007794	1	134	0.12559
chr15-090877508-A-*	chr15	90877508	A	*	162740	PASS	0	none	0	0	134	1e-6
chr15-090877508-A-C	chr15	90877508	A	C	162740	PASS	0.0075683	nfe	0.005339	1	134	0.0075683
chr15-090877508-A-G	chr15	90877508	A	G	162740	PASS	6.2161e-4	amr	8.9e-5	0	134	6.2161e-4
chr15-090877509-C-T	chr15	90877509	C	T	39823	PASS	0.0014251000000000001	nfe	0.00118099999999999	1	134	0.0014251000000000001
chr15-090877710-C-A	chr15	90877710	C	A	4738604	PASS	0	none	0	0	134	1e-6
chr15-090877710-C-G	chr15	90877710	C	G	4738604	PASS	0.32954	nfe	0.28441699999999986	47	134	0.32954
chr15-090877743-T-C	chr15	90877743	T	C	4863691	PASS	0.38959	afr	0.31371699999999975	48	134	0.38959
chr15-090878026-C-T	chr15	90878026	C	T	367286	PASS	0.20817	afr	0.01685500000000002	1	134	0.20817
chr15-090878053-T-C	chr15	90878053	T	C	8034647	PASS	0.3554	nfe	0.3320589999999997	51	134	0.3554
chr15-090878113-G-GC	chr15	90878113	G	GC	127361.97	PASS	0.0036828	nfe	0.004979	1	134	0.004979
chr15-090879103-C-G	chr15	90879103	C	G	415026	PASS	0.20207	afr	0.01667	1	134	0.20207
chr15-090879313-T-C	chr15	90879313	T	C	10725869	PASS	0.80127	afr	0.47136099999999936	66	134	0.80127
chr15-090879792-C-T	chr15	90879792	C	T	700112	PASS	0.1796	afr	0.01304199999999999	1	134	0.1796
chr15-090880109-G-T	chr15	90880109	G	T	721776	PASS	0.020496	mid	0.01717100000000001	3	134	0.020496
chr15-090880313-G-T	chr15	90880313	G	T	13420193	PASS	0.81717	afr	0.4659779999999994	65	134	0.81717
chr15-090880595-G-A	chr15	90880595	G	A	594658	PASS	2.0364e-4	eas	2.2000000000000003e-5	0	134	2.0364e-4
chr15-090880595-G-T	chr15	90880595	G	T	594658	PASS	0.057581	afr	0.03210800000000002	2	134	0.057581
chr15-090880799-C-T	chr15	90880799	C	T	120455	PASS	0.0059031	nfe	0.003068	1	134	0.0059031
chr15-090880846-G-A	chr15	90880846	G	A	1876	PASS	8.36e-6	eas	0	1	134	8.36e-6
chr15-090881277-C-T	chr15	90881277	C	T	6681	PASS	4.955e-5	eas	5.2999999999999994e-5	1	134	5.2999999999999994e-5
chr15-090881344-G-C	chr15	90881344	G	C	35233663	PASS	0.93127	afr	0.6843230000000001	95	134	0.93127
chr15-090882002-C-*	chr15	90882002	C	*	4909590	PASS	0	none	0	0	134	1e-6
chr15-090882002-C-T	chr15	90882002	C	T	4909590	PASS	0.32403	nfe	0.28690099999999996	47	134	0.32403
chr15-090882050-G-A	chr15	90882050	G	A	71840	PASS	0.011247	mid	0.003982	1	132	0.011247
chr15-090882265-G-A	chr15	90882265	G	A	62682	PASS	0.15938	afr	0.01294399999999999	0	4	0.15938
chr15-090884642-G-*	chr15	90884642	G	*	589069	PASS	0	none	0	0	2	1e-6
chr15-090884642-G-A	chr15	90884642	G	A	589069	PASS	0	none	0	0	2	1e-6
chr15-090884642-G-C	chr15	90884642	G	C	589069	PASS	0.31117	nfe	0.17988900000000002	1	2	0.31117
chr15-090884642-G-T	chr15	90884642	G	T	589069	PASS	0	none	9e-6	0	2	9e-6
chr15-090884933-C-T	chr15	90884933	C	T	316688	PASS	0.26105	afr	0.02060200000000001	2	134	0.26105
chr15-090884958-A-G	chr15	90884958	A	G	1664402	PASS	0.11317	nfe	0.096732	14	134	0.11317
chr15-090884967-T-C	chr15	90884967	T	C	10598614	PASS	0.82146	eas	0.5400220000000008	70	134	0.82146
chr15-090885060-C-T	chr15	90885060	C	T	19108108	PASS	0.81093	eas	0.5291990000000006	69	134	0.81093
chr15-090885134-T-G	chr15	90885134	T	G	1962	PASS	2.5429e-4	nfe	3.3800000000000046e-4	1	132	3.3800000000000046e-4
chr15-090885216-G-A	chr15	90885216	G	A	10109	PASS	3.5623e-4	nfe	1.27e-4	1	134	3.5623e-4
chr15-090885291-CT-*	chr15	90885291	CT	*	16060890.97	PASS	0	none	9e-6	0	134	9e-6
chr15-090885291-CT-C	chr15	90885291	CT	C	16060890.97	PASS	0.34591	afr	0.30018699999999987	49	134	0.34591
chr15-090885315-C-G	chr15	90885315	C	G	1032	PASS	1.95e-6	nfe	0	1	134	1.95e-6
chr15-090885321-G-T	chr15	90885321	G	T	1135	PASS	8.349e-5	nfe	0	1	134	8.349e-5
chr15-090885359-T-G	chr15	90885359	T	G	21433268	PASS	0.8193	eas	0.5294700000000007	70	134	0.8193
chr15-090885406-G-A	chr15	90885406	G	A	25665413	PASS	0.81112	eas	0.5273860000000007	70	134	0.81112
chr15-090885725-C-T	chr15	90885725	C	T	5484038	PASS	0.32491	nfe	0.27834199999999953	48	134	0.32491
chr15-090887033-C-T	chr15	90887033	C	T	2292	PASS	5.849e-5	afr	0	1	134	5.849e-5
chr15-090887176-C-G	chr15	90887176	C	G	544484	PASS	0.020496	nfe	0.01396099999999998	4	134	0.020496
chr15-090887206-T-C	chr15	90887206	T	C	51497094	PASS	0.97604	amr	0.951463	132	134	0.97604
chr15-090887387-G-A	chr15	90887387	G	A	10869096	PASS	0.79948	eas	0.3757529999999995	44	134	0.79948
chr15-090887417-A-C	chr15	90887417	A	C	5726134	PASS	0.28374	nfe	0.24015300000000003	38	134	0.28374
chr15-090889477-G-T	chr15	90889477	G	T	1416631	PASS	0.042036	nfe	0.030195	2	134	0.042036
chr15-090890035-C-G	chr15	90890035	C	G	13890470	PASS	0.80507	eas	0.38157099999999966	46	132	0.80507
chr15-090890066-A-ACCCACC	chr15	90890066	A	ACCCACC	843	VQSRTrancheINDEL99.50to99.90	0	none	2.2000000000000003e-5	0	130	2.2000000000000003e-5
chr15-090890066-A-C	chr15	90890066	A	C	843	VQSRTrancheINDEL99.50to99.90	5.391e-5	eas	7.099999999999998e-5	0	130	7.099999999999998e-5
chr15-090890066-A-G	chr15	90890066	A	G	843	VQSRTrancheINDEL99.50to99.90	1.736e-5	nfe	9e-6	0	130	1.736e-5
chr15-090890066-A-T	chr15	90890066	A	T	843	VQSRTrancheINDEL99.50to99.90	2.03e-6	nfe	9e-6	0	130	9e-6
chr15-090890070-T-*	chr15	90890070	T	*	18428	PASS	0	none	9e-6	0	48	9e-6
chr15-090890070-T-A	chr15	90890070	T	A	18428	PASS	0.01608	nfe	0.004508	3	48	0.01608
chr15-090890070-T-C	chr15	90890070	T	C	18428	PASS	8.723e-4	nfe	0.002209	0	48	0.002209
chr15-090890070-T-G	chr15	90890070	T	G	18428	PASS	2.9291e-4	nfe	0	0	48	2.9291e-4
chr15-090890071-C-A	chr15	90890071	C	A	947	PASS	2.142e-4	nfe	4.270000000000005e-4	1	120	4.270000000000005e-4
chr15-090890074-A-C	chr15	90890074	A	C	4693	PASS	4.1934e-4	eas	0.00281	2	56	0.00281
chr15-090890078-G-A	chr15	90890078	G	A	30090	PASS	1.5697e-4	amr	0	0	42	1.5697e-4
chr15-090890078-G-C	chr15	90890078	G	C	30090	PASS	0.014181	eas	0.01376899999999999	4	42	0.014181
chr15-090890083-T-A	chr15	90890083	T	A	9690	PASS	9.1427e-4	eas	0.003845	1	40	0.003845
chr15-090890083-T-C	chr15	90890083	T	C	9690	PASS	2.4e-6	nfe	1.87e-4	0	40	1.87e-4
chr15-090890289-C-T	chr15	90890289	C	T	222282	PASS	0.01435	mid	0.00539	1	134	0.01435
chr15-090891047-C-T	chr15	90891047	C	T	565634	PASS	0.1777	afr	0.01304199999999999	1	134	0.1777
chr15-090891237-T-C	chr15	90891237	T	C	19098	PASS	7.2434e-4	nfe	3.160000000000005e-4	1	134	7.2434e-4
chr15-090891749-G-A	chr15	90891749	G	A	106707	PASS	0.0046392	nfe	0.003423	1	134	0.0046392
chr15-090891772-G-A	chr15	90891772	G	A	941476	PASS	0.050265	nfe	0.034687	6	134	0.050265
chr15-090891941-CGTGGTCCCACCCCTG-C	chr15	90891941	CGTGGTCCCACCCCTG	C	1465311.97	PASS	0.38803	eas	0.041745	2	134	0.38803
chr15-090891942-G-*	chr15	90891942	G	*	742787	PASS	0	none	0.041745	2	134	0.041745
chr15-090891942-G-A	chr15	90891942	G	A	742787	PASS	0.32708	afr	0.030381	1	134	0.32708
chr15-090891942-G-C	chr15	90891942	G	C	742787	PASS	2.0009e-4	nfe	1.0799999999999996e-4	0	134	2.0009e-4
chr15-090891942-G-T	chr15	90891942	G	T	742787	PASS	1.17e-6	nfe	0	0	134	1.17e-6
chr15-090891953-C-*	chr15	90891953	C	*	1401	PASS	0	none	0.04120800000000001	2	134	0.04120800000000001
chr15-090891953-C-A	chr15	90891953	C	A	1401	PASS	3.7e-7	nfe	9e-6	0	134	9e-6
chr15-090892192-G-A	chr15	90892192	G	A	10071368	PASS	0.79605	eas	0.392998	49	134	0.79605
chr15-090892286-C-A	chr15	90892286	C	A	7577870	PASS	1.5771e-4	mid	3.6999999999999985e-5	0	134	1.5771e-4
chr15-090892286-C-G	chr15	90892286	C	G	7577870	PASS	0.79447	eas	0.38988999999999985	49	134	0.79447
chr15-090892908-C-T	chr15	90892908	C	T	22428	PASS	0.0010022	nfe	4.500000000000005e-4	1	134	0.0010022
chr15-090893535-G-C	chr15	90893535	G	C	1426364	PASS	0.3845	afr	0.041905	2	134	0.3845
chr15-090893547-G-A	chr15	90893547	G	A	729	PASS	7.6e-7	nfe	0	1	134	1e-6
chr15-090893735-C-T	chr15	90893735	C	T	857503	PASS	0.25235	afr	0.02473	1	134	0.25235
chr15-090894158-A-C	chr15	90894158	A	C	4586815	PASS	0	none	0	0	134	1e-6
chr15-090894158-A-T	chr15	90894158	A	T	4586815	PASS	0.32074	nfe	0.28147399999999967	47	134	0.32074
chr15-090894180-T-G	chr15	90894180	T	G	3942	VQSRTrancheSNP99.80to99.90	0.0066548	nfe	0.004337	3	118	0.0066548
chr15-090895651-C-T	chr15	90895651	C	T	624	PASS	0	none	0	1	134	1e-6
chr15-090903692-A-G	chr15	90903692	A	G	66797	PASS	0.018904	afr	0.01046499999999999	0	0	0.018904
chr15-090904124-AT-A	chr15	90904124	AT	A	208014.97	PASS	0.0079614	nfe	0.004135	1	132	0.0079614
chr15-090904279-C-T	chr15	90904279	C	T	493339	PASS	0.12697	afr	0.01330499999999998	1	134	0.12697
chr15-090904410-CGCCGCCT-*	chr15	90904410	CGCCGCCT	*	1186	VQSRTrancheINDEL99.50to99.90	0	none	3.6999999999999985e-5	0	134	3.6999999999999985e-5
chr15-090904410-CGCCGCCT-C	chr15	90904410	CGCCGCCT	C	1186	VQSRTrancheINDEL99.50to99.90	4.55e-6	sas	5.2999999999999994e-5	1	134	5.2999999999999994e-5
chr15-090904410-CGCCGCCT-CCCT	chr15	90904410	CGCCGCCT	CCCT	1186	VQSRTrancheINDEL99.50to99.90	0	none	3.6999999999999985e-5	0	134	3.6999999999999985e-5
chr15-090904410-CGCCGCCT-TGCCGCCT	chr15	90904410	CGCCGCCT	TGCCGCCT	1186	VQSRTrancheINDEL99.50to99.90	0	none	9e-6	0	134	9e-6
chr15-090904411-G-*	chr15	90904411	G	*	552	PASS	0	none	2.09e-4	1	92	2.09e-4
chr15-090904411-G-C	chr15	90904411	G	C	552	PASS	7.45e-6	nfe	2.09e-4	0	92	2.09e-4
chr15-090904414-G-*	chr15	90904414	G	*	1205	PASS	0	none	2.09e-4	1	104	2.09e-4
chr15-090904414-G-A	chr15	90904414	G	A	1205	PASS	6.4e-6	nfe	0	0	104	6.4e-6
chr15-090904414-G-C	chr15	90904414	G	C	1205	PASS	2.16e-6	nfe	1.88e-4	0	104	1.88e-4
chr15-090904417-T-*	chr15	90904417	T	*	3423	PASS	0	none	1.27e-4	1	114	1.27e-4
chr15-090904417-T-A	chr15	90904417	T	A	3423	PASS	4.868e-5	nfe	7.099999999999998e-5	0	114	7.099999999999998e-5
chr15-090904417-T-C	chr15	90904417	T	C	3423	PASS	9.78e-6	eas	8.9e-5	0	114	8.9e-5
chr15-090904422-T-*	chr15	90904422	T	*	367	PASS	0	none	9e-6	0	110	9e-6
chr15-090904422-T-C	chr15	90904422	T	C	367	PASS	2.489e-5	amr	1.47e-4	1	110	1.47e-4
chr15-090904426-AC-A	chr15	90904426	AC	A	3479	VQSRTrancheINDEL99.50to99.90	8.2e-7	nfe	0	0	110	1e-6
chr15-090904426-AC-ACC	chr15	90904426	AC	ACC	3479	VQSRTrancheINDEL99.50to99.90	0	none	2.09e-4	0	110	2.09e-4
chr15-090904426-AC-CC	chr15	90904426	AC	CC	3479	VQSRTrancheINDEL99.50to99.90	0	none	8.9e-5	1	110	8.9e-5
chr15-090904426-AC-GC	chr15	90904426	AC	GC	3479	VQSRTrancheINDEL99.50to99.90	0	none	9e-6	0	110	9e-6
chr15-090904427-C-*	chr15	90904427	C	*	157799	PASS	0	none	0	0	132	1e-6
chr15-090904427-C-A	chr15	90904427	C	A	157799	PASS	0.018187	mid	0.006447	1	132	0.018187
chr15-090904427-C-T	chr15	90904427	C	T	157799	PASS	3.077e-5	nfe	0	0	132	3.077e-5
chr15-090904456-G-A	chr15	90904456	G	A	5581245	PASS	0.55353	eas	0.2797039999999996	38	132	0.55353
chr15-090905396-C-T	chr15	90905396	C	T	2331733	PASS	0.1986	afr	0.029770000000000012	1	134	0.1986
chr15-090905653-C-T	chr15	90905653	C	T	8820	PASS	3.6504e-4	nfe	3.6999999999999985e-5	1	134	3.6504e-4
chr15-090905785-A-C	chr15	90905785	A	C	17612459	PASS	1.469e-5	nfe	0	0	134	1.469e-5
chr15-090905785-A-G	chr15	90905785	A	G	17612459	PASS	0.57725	eas	0.29996999999999985	39	134	0.57725
chr15-090906157-G-A	chr15	90906157	G	A	26519	PASS	0.006573	afr	8.69e-4	1	134	0.006573
chr15-090906424-T-C	chr15	90906424	T	C	2783897	PASS	0.40818	eas	0.05544000000000001	1	134	0.40818
chr15-090906472-A-T	chr15	90906472	A	T	2588427	PASS	0.40776	eas	0.05423700000000001	1	134	0.40776
chr15-090906530-C-G	chr15	90906530	C	G	2026719	PASS	0.40765	eas	0.05421	1	134	0.40765
chr15-090906530-C-T	chr15	90906530	C	T	2026719	PASS	0	none	0	0	134	1e-6
chr15-090906571-A-G	chr15	90906571	A	G	450002	PASS	0.12063	afr	0.01296299999999999	1	134	0.12063
chr15-090906580-G-A	chr15	90906580	G	A	344978	PASS	0.015786	nfe	0.00914599999999998	2	134	0.015786
chr15-090906732-C-T	chr15	90906732	C	T	1626428	PASS	0.053954	mid	0.03516600000000002	6	134	0.053954
chr15-090907006-GA-AA	chr15	90907006	GA	AA	933607	PASS	0	none	0.03415500000000001	5	134	0.03415500000000001
chr15-090907006-GA-G	chr15	90907006	GA	G	933607	PASS	8e-7	nfe	0	0	134	1e-6
chr15-090907018-A-T	chr15	90907018	A	T	2859273	PASS	0.44835	afr	0.10777	3	134	0.44835
chr15-090907120-G-A	chr15	90907120	G	A	6648710	PASS	0.55106	eas	0.27904399999999957	38	134	0.55106
chr15-090907206-GC-G	chr15	90907206	GC	G	132462.97	PASS	0.0065012	nfe	0.004518	1	134	0.0065012
chr15-090907211-G-A	chr15	90907211	G	A	11391744	PASS	0.9857	eas	0.4762559999999994	50	134	0.9857
chr15-090907294-G-A	chr15	90907294	G	A	1492911	PASS	0.40631	eas	0.05397	1	134	0.40631
chr15-090907463-C-A	chr15	90907463	C	A	292969	PASS	0.079931	afr	0.00880799999999999	1	134	0.079931
chr15-090909365-A-G	chr15	90909365	A	G	8131334	PASS	0.96854	eas	0.3538629999999997	40	134	0.96854
chr15-090909599-GC-AC	chr15	90909599	GC	AC	86334	ExcessHet	0	none	9e-6	0	116	9e-6
chr15-090909599-GC-CC	chr15	90909599	GC	CC	86334	ExcessHet	0	none	1.0799999999999996e-4	0	116	1.0799999999999996e-4
chr15-090909599-GC-G	chr15	90909599	GC	G	86334	ExcessHet	4.5e-7	nfe	0	0	116	1e-6
chr15-090909599-GC-GCC	chr15	90909599	GC	GCC	86334	ExcessHet	0	none	0.06418100000000002	4	116	0.06418100000000002
chr15-090909599-GC-GCCC	chr15	90909599	GC	GCCC	86334	ExcessHet	0	none	9e-6	0	116	9e-6
chr15-090909599-GC-GTC	chr15	90909599	GC	GTC	86334	ExcessHet	0	none	0	0	116	1e-6
chr15-090909599-GC-TC	chr15	90909599	GC	TC	86334	ExcessHet	0	none	9e-6	0	116	9e-6
chr15-090909605-CTTTTT-C	chr15	90909605	CTTTTT	C	912062	ExcessHet	7.161e-5	nfe	1.6699999999999994e-4	0	112	1.6699999999999994e-4
chr15-090909605-CTTTTT-CCTTTTTT	chr15	90909605	CTTTTT	CCTTTTTT	912062	ExcessHet	0	none	0.005079	0	112	0.005079
chr15-090909605-CTTTTT-CCTTTTTTT	chr15	90909605	CTTTTT	CCTTTTTTT	912062	ExcessHet	0	none	5.180000000000002e-4	0	112	5.180000000000002e-4
chr15-090909605-CTTTTT-CCTTTTTTTT	chr15	90909605	CTTTTT	CCTTTTTTTT	912062	ExcessHet	0	none	7.099999999999998e-5	0	112	7.099999999999998e-5
chr15-090909605-CTTTTT-CT	chr15	90909605	CTTTTT	CT	912062	ExcessHet	0	none	0.002865	1	112	0.002865
chr15-090909605-CTTTTT-CTT	chr15	90909605	CTTTTT	CTT	912062	ExcessHet	0	none	0.01250999999999999	3	112	0.01250999999999999
chr15-090909605-CTTTTT-CTTT	chr15	90909605	CTTTTT	CTTT	912062	ExcessHet	0	none	0.04825200000000002	7	112	0.04825200000000002
chr15-090909605-CTTTTT-CTTTT	chr15	90909605	CTTTTT	CTTTT	912062	ExcessHet	0	none	0.173642	23	112	0.173642
chr15-090909605-CTTTTT-CTTTTTT	chr15	90909605	CTTTTT	CTTTTTT	912062	ExcessHet	0	none	0.106632	18	112	0.106632
chr15-090909605-CTTTTT-CTTTTTTT	chr15	90909605	CTTTTT	CTTTTTTT	912062	ExcessHet	0	none	0.016765	1	112	0.016765
chr15-090909605-CTTTTT-CTTTTTTTT	chr15	90909605	CTTTTT	CTTTTTTTT	912062	ExcessHet	0	none	0.00149599999999999	0	112	0.00149599999999999
chr15-090909605-CTTTTT-CTTTTTTTTT	chr15	90909605	CTTTTT	CTTTTTTTTT	912062	ExcessHet	0	none	7.099999999999998e-5	0	112	7.099999999999998e-5
chr15-090909605-CTTTTT-TTTTTT	chr15	90909605	CTTTTT	TTTTTT	912062	ExcessHet	0	none	6.560000000000002e-4	0	112	6.560000000000002e-4
chr15-090909606-T-*	chr15	90909606	T	*	1254224	PASS	0	none	0.201383	23	102	0.201383
chr15-090909606-T-A	chr15	90909606	T	A	1254224	PASS	1.05e-6	nfe	0	0	102	1.05e-6
chr15-090909606-T-C	chr15	90909606	T	C	1254224	PASS	0.48004	eas	0.19505300000000003	26	102	0.48004
chr15-090909607-T-*	chr15	90909607	T	*	162657	ExcessHet	0	none	0.047697	7	74	0.047697
chr15-090909607-T-C	chr15	90909607	T	C	162657	ExcessHet	0.23902	eas	0.074689	6	74	0.23902
chr15-090909607-T-G	chr15	90909607	T	G	162657	ExcessHet	0	none	0	0	74	1e-6
chr15-090909608-T-*	chr15	90909608	T	*	30028	PASS	0	none	0.01102699999999999	3	96	0.01102699999999999
chr15-090909608-T-A	chr15	90909608	T	A	30028	PASS	0	none	0	0	96	1e-6
chr15-090909608-T-C	chr15	90909608	T	C	30028	PASS	0.012702	amr	0.01936200000000001	0	96	0.01936200000000001
chr15-090909608-T-G	chr15	90909608	T	G	30028	PASS	0	none	0	0	96	1e-6
chr15-090909620-TTG-CTG	chr15	90909620	TTG	CTG	35126	PASS	0	none	0.003068	1	130	0.003068
chr15-090909620-TTG-T	chr15	90909620	TTG	T	35126	PASS	0	none	0	0	130	1e-6
chr15-090909620-TTG-TCTG	chr15	90909620	TTG	TCTG	35126	PASS	0	none	1.27e-4	0	130	1.27e-4
chr15-090909635-A-C	chr15	90909635	A	C	3839103	PASS	0	none	9e-6	0	134	9e-6
chr15-090909635-A-G	chr15	90909635	A	G	3839103	PASS	0.97046	eas	0.452023	50	134	0.97046
chr15-090909635-A-T	chr15	90909635	A	T	3839103	PASS	0	none	0	0	134	1e-6
chr15-090909956-A-C	chr15	90909956	A	C	346833	PASS	0.046246	nfe	0.03226700000000002	5	134	0.046246
chr15-090910630-C-T	chr15	90910630	C	T	811792	PASS	0.016396	nfe	0.01277999999999999	1	134	0.016396
chr15-090910880-C-T	chr15	90910880	C	T	1197100	PASS	0.22664	afr	0.02769900000000002	1	134	0.22664
chr15-090911341-T-C	chr15	90911341	T	C	4427210	PASS	0.43401	afr	0.106239	3	134	0.43401
chr15-090911607-C-T	chr15	90911607	C	T	1482580	PASS	0.15479	sas	0.06640800000000002	8	134	0.15479
chr15-090912091-C-T	chr15	90912091	C	T	1875347	PASS	0.2714	afr	0.03516600000000002	1	134	0.2714
chr15-090912225-C-T	chr15	90912225	C	T	651896	PASS	0.013402	nfe	0.008391	2	134	0.013402
chr15-090912228-C-T	chr15	90912228	C	T	2711231	PASS	0.067824	sas	0.03615100000000001	6	134	0.067824
chr15-090912336-G-A	chr15	90912336	G	A	1555	PASS	0	none	0	1	134	1e-6
chr15-090912388-C-T	chr15	90912388	C	T	13840792	PASS	0.55413	eas	0.2899789999999994	39	134	0.55413
chr15-090912399-C-T	chr15	90912399	C	T	5563	PASS	3.6415e-4	sas	3.6999999999999985e-5	1	134	3.6415e-4
chr15-090912730-G-T	chr15	90912730	G	T	2348490	PASS	0.15041	sas	0.06638100000000002	8	134	0.15041
chr15-090912872-T-C	chr15	90912872	T	C	13417431	PASS	0.96937	eas	0.40659599999999946	42	134	0.96937
chr15-090913688-C-T	chr15	90913688	C	T	1074	PASS	0	none	0	1	134	1e-6
chr15-090916083-G-T	chr15	90916083	G	T	959	PASS	8.5e-7	nfe	0	1	134	1e-6
chr15-090916245-G-A	chr15	90916245	G	A	2701435	PASS	0.28902	afr	0.097994	10	134	0.28902
chr15-090916313-CG-C	chr15	90916313	CG	C	1349.97	VQSRTrancheINDEL95.00to96.00	7.85e-6	amr	7.099999999999998e-5	1	134	7.099999999999998e-5
chr15-090916313-CG-CGG	chr15	90916313	CG	CGG	1349.97	VQSRTrancheINDEL95.00to96.00	0	none	7.099999999999998e-5	0	134	7.099999999999998e-5
chr15-090916314-G-*	chr15	90916314	G	*	563	PASS	0	none	7.099999999999998e-5	1	134	7.099999999999998e-5
chr15-090916314-G-A	chr15	90916314	G	A	563	PASS	2.453e-5	afr	2.2000000000000003e-5	0	134	2.453e-5
chr15-090916314-G-C	chr15	90916314	G	C	563	PASS	0	none	0	0	134	1e-6
chr15-090916358-AAGAG-*	chr15	90916358	AAGAG	*	11871	VQSRTrancheINDEL95.00to96.00	0	none	5.2999999999999994e-5	0	128	5.2999999999999994e-5
chr15-090916358-AAGAG-A	chr15	90916358	AAGAG	A	11871	VQSRTrancheINDEL95.00to96.00	2.222e-5	nfe	0	0	128	2.222e-5
chr15-090916358-AAGAG-AAG	chr15	90916358	AAGAG	AAG	11871	VQSRTrancheINDEL95.00to96.00	0	none	0.004415	0	128	0.004415
chr15-090916358-AAGAG-AAGAGAG	chr15	90916358	AAGAG	AAGAGAG	11871	VQSRTrancheINDEL95.00to96.00	0	none	1.27e-4	0	128	1.27e-4
chr15-090916358-AAGAG-GAGAG	chr15	90916358	AAGAG	GAGAG	11871	VQSRTrancheINDEL95.00to96.00	0	none	9e-6	0	128	9e-6
chr15-090916382-T-G	chr15	90916382	T	G	602	PASS	1.3494e-4	afr	5.870000000000005e-4	0	94	5.870000000000005e-4
chr15-090916385-T-G	chr15	90916385	T	G	199	PASS	4.149e-5	eas	1.6699999999999994e-4	0	106	1.6699999999999994e-4
chr15-090916427-C-T	chr15	90916427	C	T	1280814	PASS	0.14979	sas	0.06472100000000001	8	134	0.14979
chr15-090916458-C-G	chr15	90916458	C	G	5447	PASS	2.65e-5	nfe	1.6699999999999994e-4	1	132	1.6699999999999994e-4
chr15-090917924-G-A	chr15	90917924	G	A	115886	PASS	0	none	0	0	86	1e-6
chr15-090917924-G-C	chr15	90917924	G	C	115886	PASS	0.02439	mid	0.01696400000000002	1	86	0.02439
chr15-090918315-G-A	chr15	90918315	G	A	1743993	PASS	0.067379	sas	0.05298100000000001	8	134	0.067379
chr15-090918341-C-A	chr15	90918341	C	A	46942	PASS	0.02104899999999999	eas	0.00103599999999999	1	134	0.02104899999999999
chr15-090918441-C-T	chr15	90918441	C	T	273088	PASS	0.095138	afr	0.01034599999999999	2	134	0.095138
chr15-090918594-C-T	chr15	90918594	C	T	1366514	PASS	0.15323	sas	0.06670200000000003	8	134	0.15323
chr15-090920122-T-A	chr15	90920122	T	A	508482	PASS	0.3722	afr	0.09717700000000004	3	28	0.3722
chr15-090920331-G-A	chr15	90920331	G	A	78901	PASS	0.097593	afr	0.03533000000000002	0	0	0.097593
chr15-090930727-G-A	chr15	90930727	G	A	65029	PASS	0.13044	sas	0.02363700000000002	0	0	0.13044
chr15-090931006-T-C	chr15	90931006	T	C	2154645	PASS	0.5521	eas	0.25721499999999975	33	112	0.5521
chr15-090931508-G-C	chr15	90931508	G	C	19222372	PASS	0.56306	eas	0.2898709999999994	41	134	0.56306
chr15-090932044-G-A	chr15	90932044	G	A	2478486	PASS	0.16016	sas	0.06737100000000001	8	134	0.16016
chr15-090932741-C-T	chr15	90932741	C	T	123550	PASS	0.12422	afr	0.011337	1	126	0.12422
chr15-090932825-C-T	chr15	90932825	C	T	769916	PASS	0.52834	eas	0.139151	20	78	0.52834
chr15-090932920-C-G	chr15	90932920	C	G	150556	PASS	0	none	0	0	2	1e-6
chr15-090932920-C-T	chr15	90932920	C	T	150556	PASS	0.42659	eas	0.045634	0	2	0.42659
chr15-090932968-C-A	chr15	90932968	C	A	138599	PASS	0.36545	eas	0.04092900000000001	0	0	0.36545
chr15-090932976-AC-A	chr15	90932976	AC	A	112398	PASS	0.33204	eas	0.03344800000000002	0	0	0.33204
chr15-090932976-AC-CC	chr15	90932976	AC	CC	112398	PASS	0	none	0	0	0	1e-6
chr15-090932976-AC-GC	chr15	90932976	AC	GC	112398	PASS	0	none	0	0	0	1e-6
chr15-090933595-C-T	chr15	90933595	C	T	131	PASS	0	none	2.2000000000000003e-5	0	0	2.2000000000000003e-5
chr15-090934231-A-G	chr15	90934231	A	G	5585000	PASS	0.96619	eas	0.198188	50	134	0.96619
chr15-090934421-G-A	chr15	90934421	G	A	1813702	PASS	0.4101	eas	0.05773900000000001	9	134	0.4101
chr15-090934820-G-T	chr15	90934820	G	T	3989579	PASS	0.53826	eas	0.30996299999999954	47	134	0.53826
chr15-090935076-G-A	chr15	90935076	G	A	395509	PASS	0.025615	nfe	0.01527499999999999	2	134	0.025615
chr15-090935121-G-GGTGC	chr15	90935121	G	GGTGC	5755.97	PASS	0	none	2.2000000000000003e-5	1	134	2.2000000000000003e-5
chr15-090935314-A-C	chr15	90935314	A	C	13647161	PASS	0.57033	eas	0.29095099999999946	39	134	0.57033
chr15-090935466-C-G	chr15	90935466	C	G	1192	PASS	2.127e-5	nfe	0	1	134	2.127e-5
chr15-090935824-T-C	chr15	90935824	T	C	11620699	PASS	0.6655	afr	0.4158419999999996	48	134	0.6655
chr15-090936056-C-T	chr15	90936056	C	T	120517	PASS	0.0093846	nfe	0.004569	3	134	0.0093846
chr15-090939705-G-C	chr15	90939705	G	C	12422666	PASS	0.98835	eas	0.5320670000000007	57	134	0.98835
chr15-090939877-A-ATAGCACCCTTCACCCATG	chr15	90939877	A	ATAGCACCCTTCACCCATG	1902394.97	VQSRTrancheINDEL95.00to96.00	0.41013	eas	0.07254000000000002	2	134	0.41013
chr15-090939939-CG-C	chr15	90939939	CG	C	1417016	PASS	0	none	0	0	134	1e-6
chr15-090939939-CG-TG	chr15	90939939	CG	TG	1417016	PASS	0	none	0.10049100000000002	9	134	0.10049100000000002
chr15-090939969-G-A	chr15	90939969	G	A	1882	PASS	2.0183e-4	nfe	7.099999999999998e-5	1	134	2.0183e-4
chr15-090940162-A-G	chr15	90940162	A	G	3414507	PASS	0.56421	eas	0.2742659999999993	39	134	0.56421
chr15-090940264-C-G	chr15	90940264	C	G	819763	PASS	0.0015054	afr	6.340000000000003e-4	0	134	0.0015054
chr15-090940264-C-T	chr15	90940264	C	T	819763	PASS	0.39889	eas	0.05247300000000002	1	134	0.39889
chr15-090940290-G-A	chr15	90940290	G	A	1576741	PASS	0.39982	eas	0.086025	2	134	0.39982
chr15-090940301-C-T	chr15	90940301	C	T	3910415	PASS	0.28532	nfe	0.211238	32	134	0.28532
chr15-090940803-C-T	chr15	90940803	C	T	127970	PASS	0.13188	sas	0.03923200000000001	1	2	0.13188
chr15-090940903-AC-A	chr15	90940903	AC	A	5283.97	PASS	0	none	0.00139399999999999	0	0	0.00139399999999999
chr15-090942352-C-T	chr15	90942352	C	T	1057688	PASS	0.16012	sas	0.063517	7	134	0.16012
chr15-090942433-C-A	chr15	90942433	C	A	379396	PASS	0.022241	mid	0.01701300000000001	3	134	0.022241
chr15-090942523-C-T	chr15	90942523	C	T	24792	PASS	0.0011054	nfe	4.950000000000003e-4	1	134	0.0011054
chr15-090943075-C-T	chr15	90943075	C	T	1560706	PASS	0.16002	sas	0.07597000000000001	8	134	0.16002
chr15-090946475-G-A	chr15	90946475	G	A	4229652	PASS	0.55082	eas	0.245576	36	134	0.55082
chr15-090946565-T-C	chr15	90946565	T	C	14945	PASS	0.0016368	nfe	5.180000000000002e-4	1	134	0.0016368
chr15-090946572-A-G	chr15	90946572	A	G	4673852	PASS	0.63169	afr	0.189428	12	134	0.63169
chr15-090946689-A-G	chr15	90946689	A	G	2445528	PASS	0.16025	sas	0.065337	7	134	0.16025
chr15-090946921-C-*	chr15	90946921	C	*	7350	PASS	0	none	9e-6	0	46	9e-6
chr15-090946921-C-G	chr15	90946921	C	G	7350	PASS	0.0064938	eas	0.003719	0	46	0.0064938
chr15-090946924-T-G	chr15	90946924	T	G	1888	PASS	9.6258e-4	eas	9.620000000000004e-4	0	44	9.6258e-4
chr15-090946928-CCTGGGGTGGGTGGG-C	chr15	90946928	CCTGGGGTGGGTGGG	C	49.97	VQSRTrancheINDEL99.50to99.90	0	none	0	0	124	1e-6
chr15-090946928-CCTGGGGTGGGTGGG-CGGGGTGGGTGGG	chr15	90946928	CCTGGGGTGGGTGGG	CGGGGTGGGTGGG	49.97	VQSRTrancheINDEL99.50to99.90	0	none	3.6999999999999985e-5	0	124	3.6999999999999985e-5
chr15-090946929-C-*	chr15	90946929	C	*	4388	VQSRTrancheINDEL99.90to99.95	0	none	5.2999999999999994e-5	0	50	5.2999999999999994e-5
chr15-090946929-C-CG	chr15	90946929	C	CG	4388	VQSRTrancheINDEL99.90to99.95	0	none	0	0	50	1e-6
chr15-090946929-C-G	chr15	90946929	C	G	4388	VQSRTrancheINDEL99.90to99.95	0.0035311	eas	0.002085	0	50	0.0035311
chr15-090946929-C-T	chr15	90946929	C	T	4388	VQSRTrancheINDEL99.90to99.95	0	none	9e-6	0	50	9e-6
chr15-090946930-TG-*	chr15	90946930	TG	*	3479	VQSRTrancheINDEL99.90to99.95	0	none	5.2999999999999994e-5	0	66	5.2999999999999994e-5
chr15-090946930-TG-CG	chr15	90946930	TG	CG	3479	VQSRTrancheINDEL99.90to99.95	0	none	9e-6	0	66	9e-6
chr15-090946930-TG-GG	chr15	90946930	TG	GG	3479	VQSRTrancheINDEL99.90to99.95	0	none	0.00156799999999999	0	66	0.00156799999999999
chr15-090946930-TG-T	chr15	90946930	TG	T	3479	VQSRTrancheINDEL99.90to99.95	0	none	0	0	66	1e-6
chr15-090946930-TG-TGG	chr15	90946930	TG	TGG	3479	VQSRTrancheINDEL99.90to99.95	0	none	9e-6	0	66	9e-6
chr15-090946930-TG-TGGG	chr15	90946930	TG	TGGG	3479	VQSRTrancheINDEL99.90to99.95	0	none	0	0	66	1e-6
chr15-090946930-TG-TGGGGG	chr15	90946930	TG	TGGGGG	3479	VQSRTrancheINDEL99.90to99.95	0	none	0	0	66	1e-6
chr15-090946930-TG-TGGGGGGGAGAGGGGGGGCGGG	chr15	90946930	TG	TGGGGGGGAGAGGGGGGGCGGG	3479	VQSRTrancheINDEL99.90to99.95	0	none	0	0	66	1e-6
chr15-090946930-TG-TGGGGGGGGGGGGG	chr15	90946930	TG	TGGGGGGGGGGGGG	3479	VQSRTrancheINDEL99.90to99.95	0	none	0	1	66	1e-6
chr15-090946930-TG-TGGGGGGGGGGGGGGGG	chr15	90946930	TG	TGGGGGGGGGGGGGGGG	3479	VQSRTrancheINDEL99.90to99.95	0	none	0	0	66	1e-6
chr15-090946935-T-*	chr15	90946935	T	*	12630	VQSRTrancheINDEL99.95to100.00	0	none	0	0	78	1e-6
chr15-090946935-T-G	chr15	90946935	T	G	12630	VQSRTrancheINDEL99.95to100.00	0.00869	nfe	0.00962699999999999	7	78	0.00962699999999999
chr15-090946935-T-TG	chr15	90946935	T	TG	12630	VQSRTrancheINDEL99.95to100.00	0	none	9e-6	0	78	9e-6
chr15-090946935-T-TGAGA	chr15	90946935	T	TGAGA	12630	VQSRTrancheINDEL99.95to100.00	0	none	0	0	78	1e-6
chr15-090946935-T-TGGGGG	chr15	90946935	T	TGGGGG	12630	VQSRTrancheINDEL99.95to100.00	0	none	9e-6	0	78	9e-6
chr15-090946939-T-*	chr15	90946939	T	*	24749	VQSRTrancheINDEL99.95to100.00	0	none	0	0	62	1e-6
chr15-090946939-T-A	chr15	90946939	T	A	24749	VQSRTrancheINDEL99.95to100.00	0	none	0	0	62	1e-6
chr15-090946939-T-G	chr15	90946939	T	G	24749	VQSRTrancheINDEL99.95to100.00	0.030998	nfe	0.02029900000000002	10	62	0.030998
chr15-090946939-T-TGGGCGGGGGGGGGGG	chr15	90946939	T	TGGGCGGGGGGGGGGG	24749	VQSRTrancheINDEL99.95to100.00	0	none	0	0	62	1e-6
chr15-090946939-T-TGGGGGGGCGTGGGGGGGG	chr15	90946939	T	TGGGGGGGCGTGGGGGGGG	24749	VQSRTrancheINDEL99.95to100.00	0	none	0	0	62	1e-6
chr15-090946939-T-TGGGGGGGGG	chr15	90946939	T	TGGGGGGGGG	24749	VQSRTrancheINDEL99.95to100.00	0	none	0	0	62	1e-6
chr15-090946939-T-TGGGGGGGGGGGGGGGGGGGGGGGGGGGGG	chr15	90946939	T	TGGGGGGGGGGGGGGGGGGGGGGGGGGGGG	24749	VQSRTrancheINDEL99.95to100.00	0	none	0	0	62	1e-6
chr15-090946939-T-TTTGTGGTCTGC	chr15	90946939	T	TTTGTGGTCTGC	24749	VQSRTrancheINDEL99.95to100.00	0	none	0	0	62	1e-6
chr15-090946942-G-A	chr15	90946942	G	A	5496	VQSRTrancheINDEL99.95to100.00	1.076e-5	nfe	2.2000000000000003e-5	0	68	2.2000000000000003e-5
chr15-090946942-G-C	chr15	90946942	G	C	5496	VQSRTrancheINDEL99.95to100.00	0.011154	nfe	0.004051	0	68	0.011154
chr15-090946942-G-GC	chr15	90946942	G	GC	5496	VQSRTrancheINDEL99.95to100.00	0.0018438	nfe	8.67e-4	0	68	0.0018438
chr15-090946942-G-GCCAGGGGGGGCGGGGGGGGGGGGGC	chr15	90946942	G	GCCAGGGGGGGCGGGGGGGGGGGGGC	5496	VQSRTrancheINDEL99.95to100.00	0	none	0	0	68	1e-6
chr15-090946942-G-GCGGGGGGGGGGGGGC	chr15	90946942	G	GCGGGGGGGGGGGGGC	5496	VQSRTrancheINDEL99.95to100.00	5.98e-6	nfe	2.2000000000000003e-5	0	68	2.2000000000000003e-5
chr15-090946942-G-GCGGGGGGGGGGTGGGGGGGGGGGGC	chr15	90946942	G	GCGGGGGGGGGGTGGGGGGGGGGGGC	5496	VQSRTrancheINDEL99.95to100.00	0	none	0	0	68	1e-6
chr15-090946942-G-GCGGGGGGTGGGGGGGGGGGGC	chr15	90946942	G	GCGGGGGGTGGGGGGGGGGGGC	5496	VQSRTrancheINDEL99.95to100.00	0	none	0	0	68	1e-6
chr15-090946942-G-GCGTGGGGGGGGGGGC	chr15	90946942	G	GCGTGGGGGGGGGGGC	5496	VQSRTrancheINDEL99.95to100.00	0	none	0	0	68	1e-6
chr15-090946942-G-GCTGGGGGGGGGGGGC	chr15	90946942	G	GCTGGGGGGGGGGGGC	5496	VQSRTrancheINDEL99.95to100.00	0	none	0	0	68	1e-6
chr15-090946942-G-GCTGGGGGTGGGGGGC	chr15	90946942	G	GCTGGGGGTGGGGGGC	5496	VQSRTrancheINDEL99.95to100.00	0	none	0	0	68	1e-6
chr15-090946942-G-GGC	chr15	90946942	G	GGC	5496	VQSRTrancheINDEL99.95to100.00	8.6145e-4	nfe	1.88e-4	0	68	8.6145e-4
chr15-090946942-G-GGGC	chr15	90946942	G	GGGC	5496	VQSRTrancheINDEL99.95to100.00	1.166e-5	nfe	0	0	68	1.166e-5
chr15-090946942-G-GGGGC	chr15	90946942	G	GGGGC	5496	VQSRTrancheINDEL99.95to100.00	6.296e-5	nfe	1.88e-4	0	68	1.88e-4
chr15-090946942-G-GGGGGC	chr15	90946942	G	GGGGGC	5496	VQSRTrancheINDEL99.95to100.00	0	none	9e-6	0	68	9e-6
chr15-090946942-G-GGGGGCGGGGGGGGGGGGGC	chr15	90946942	G	GGGGGCGGGGGGGGGGGGGC	5496	VQSRTrancheINDEL99.95to100.00	0	none	0	0	68	1e-6
chr15-090946942-G-GGGGGGC	chr15	90946942	G	GGGGGGC	5496	VQSRTrancheINDEL99.95to100.00	7.7e-7	nfe	2.2000000000000003e-5	0	68	2.2000000000000003e-5
chr15-090946942-G-GGGGGGCCGGGGGGGGGGGGGC	chr15	90946942	G	GGGGGGCCGGGGGGGGGGGGGC	5496	VQSRTrancheINDEL99.95to100.00	0	none	0	0	68	1e-6
chr15-090946942-G-GGGGGGGC	chr15	90946942	G	GGGGGGGC	5496	VQSRTrancheINDEL99.95to100.00	7.7e-7	nfe	0	0	68	1e-6
chr15-090946942-G-GGGGGGGGGC	chr15	90946942	G	GGGGGGGGGC	5496	VQSRTrancheINDEL99.95to100.00	1.299e-5	eas	0	0	68	1.299e-5
chr15-090946942-G-GGGGGGGGGGC	chr15	90946942	G	GGGGGGGGGGC	5496	VQSRTrancheINDEL99.95to100.00	4.38e-6	nfe	0	0	68	4.38e-6
chr15-090946942-G-GGGGGGGGGGGC	chr15	90946942	G	GGGGGGGGGGGC	5496	VQSRTrancheINDEL99.95to100.00	1.076e-5	nfe	2.2000000000000003e-5	1	68	2.2000000000000003e-5
chr15-090946942-G-GGGGGGGGGGGGC	chr15	90946942	G	GGGGGGGGGGGGC	5496	VQSRTrancheINDEL99.95to100.00	4.38e-6	nfe	6.999999999999998e-5	0	68	6.999999999999998e-5
chr15-090946942-G-GGGGGGGGGGGGGGGC	chr15	90946942	G	GGGGGGGGGGGGGGGC	5496	VQSRTrancheINDEL99.95to100.00	0	none	0	0	68	1e-6
chr15-090946942-G-GGGGGGGGGGGGGGGGGC	chr15	90946942	G	GGGGGGGGGGGGGGGGGC	5496	VQSRTrancheINDEL99.95to100.00	7.7e-7	nfe	2.2000000000000003e-5	0	68	2.2000000000000003e-5
chr15-090946942-G-GGGGGGGGGGGGGGGGGGGGGGGGGGGGGGGGGGGGGC	chr15	90946942	G	GGGGGGGGGGGGGGGGGGGGGGGGGGGGGGGGGGGGGC	5496	VQSRTrancheINDEL99.95to100.00	0	none	0	0	68	1e-6
chr15-090946942-G-GGTGTGAGGGGGGGCGGGGGGGGGGGGGC	chr15	90946942	G	GGTGTGAGGGGGGGCGGGGGGGGGGGGGC	5496	VQSRTrancheINDEL99.95to100.00	0	none	0	0	68	1e-6
chr15-090946942-G-T	chr15	90946942	G	T	5496	VQSRTrancheINDEL99.95to100.00	0	none	0	0	68	1e-6
chr15-090947032-CA-C	chr15	90947032	CA	C	37557.97	PASS	0.0041346	nfe	0.00269	1	134	0.0041346
chr15-090947153-C-A	chr15	90947153	C	A	14791	PASS	0.0030692	nfe	0.00127699999999999	1	128	0.0030692
chr15-090947298-C-G	chr15	90947298	C	G	74773	PASS	0.0016944	sas	1.6699999999999994e-4	0	24	0.0016944
chr15-090947298-C-T	chr15	90947298	C	T	74773	PASS	0.14452	afr	0.01397199999999998	0	24	0.14452
chr15-090947375-G-A	chr15	90947375	G	A	107213	PASS	0.18728	afr	0.01948300000000001	0	18	0.18728
chr15-090947567-C-T	chr15	90947567	C	T	1842569	PASS	0.4142	eas	0.161348	11	126	0.4142
chr15-090947604-C-T	chr15	90947604	C	T	63165	PASS	0.0088074	nfe	0.004339	1	130	0.0088074
chr15-090947644-G-A	chr15	90947644	G	A	1004549	PASS	0.15767	sas	0.06399900000000003	7	134	0.15767
chr15-090947664-G-A	chr15	90947664	G	A	3864428	PASS	0	none	0	0	134	1e-6
chr15-090947664-G-T	chr15	90947664	G	T	3864428	PASS	0.54795	eas	0.25458899999999957	36	134	0.54795
chr15-090947976-C-CCT	chr15	90947976	C	CCT	21785694	PASS	0.98842	eas	0.5287660000000007	55	134	0.98842
chr15-090947976-C-T	chr15	90947976	C	T	21785694	PASS	1.8761e-4	amr	1.47e-4	0	134	1.8761e-4
chr15-090947986-T-C	chr15	90947986	T	C	3191950	PASS	0.40951	eas	0.100008	5	134	0.40951
chr15-090948462-C-T	chr15	90948462	C	T	211307	PASS	0.019602	nfe	0.01194099999999999	3	134	0.019602
chr15-090948530-C-T	chr15	90948530	C	T	1708029	PASS	0.4096	eas	0.09775300000000002	4	134	0.4096
chr15-090948804-C-T	chr15	90948804	C	T	851454	PASS	0.063022	sas	0.04094500000000001	6	134	0.063022
chr15-090948864-G-A	chr15	90948864	G	A	487	PASS	2.543e-5	sas	1.6699999999999994e-4	0	108	1.6699999999999994e-4
chr15-090948864-G-C	chr15	90948864	G	C	487	PASS	1.2812e-4	nfe	5.2999999999999994e-5	0	108	1.2812e-4
chr15-090948864-G-T	chr15	90948864	G	T	487	PASS	0.00188	nfe	1.6699999999999994e-4	0	108	0.00188
chr15-090948867-CA-AA	chr15	90948867	CA	AA	465	VQSRTrancheINDEL99.50to99.90	0	none	5.870000000000005e-4	0	114	5.870000000000005e-4
chr15-090948867-CA-C	chr15	90948867	CA	C	465	VQSRTrancheINDEL99.50to99.90	1.39e-6	nfe	0	0	114	1.39e-6
chr15-090948870-C-*	chr15	90948870	C	*	522245	PASS	0	none	0	0	130	1e-6
chr15-090948870-C-A	chr15	90948870	C	A	522245	PASS	0	none	0	0	130	1e-6
chr15-090948870-C-G	chr15	90948870	C	G	522245	PASS	0	none	0	0	130	1e-6
chr15-090948870-C-T	chr15	90948870	C	T	522245	PASS	0.17966	afr	0.049744	6	130	0.17966
chr15-090948871-CT-*	chr15	90948871	CT	*	324.97	VQSRTrancheINDEL99.50to99.90	0	none	0	0	126	1e-6
chr15-090948871-CT-C	chr15	90948871	CT	C	324.97	VQSRTrancheINDEL99.50to99.90	6.181e-5	nfe	2.9400000000000004e-4	0	126	2.9400000000000004e-4
chr15-090948872-T-*	chr15	90948872	T	*	3127	VQSRTrancheINDEL99.50to99.90	0	none	2.9400000000000004e-4	0	98	2.9400000000000004e-4
chr15-090948872-T-A	chr15	90948872	T	A	3127	VQSRTrancheINDEL99.50to99.90	0.0011717	nfe	3.6999999999999985e-5	0	98	0.0011717
chr15-090948872-T-C	chr15	90948872	T	C	3127	VQSRTrancheINDEL99.50to99.90	0.0011835	nfe	0.002763	0	98	0.002763
chr15-090948872-T-G	chr15	90948872	T	G	3127	VQSRTrancheINDEL99.50to99.90	0.0011347	nfe	1.27e-4	0	98	0.0011347
chr15-090948872-T-TC	chr15	90948872	T	TC	3127	VQSRTrancheINDEL99.50to99.90	0	none	0	0	98	1e-6
chr15-090948872-T-TG	chr15	90948872	T	TG	3127	VQSRTrancheINDEL99.50to99.90	0	none	0	0	98	1e-6
chr15-090948875-CTTTTTTTTTTTTT-C	chr15	90948875	CTTTTTTTTTTTTT	C	1931091	ExcessHet	3.9964e-4	sas	9e-6	0	96	3.9964e-4
chr15-090948875-CTTTTTTTTTTTTT-CTTTT	chr15	90948875	CTTTTTTTTTTTTT	CTTTT	1931091	ExcessHet	0	none	0	0	96	1e-6
chr15-090948875-CTTTTTTTTTTTTT-CTTTTT	chr15	90948875	CTTTTTTTTTTTTT	CTTTTT	1931091	ExcessHet	0	none	3.6999999999999985e-5	0	96	3.6999999999999985e-5
chr15-090948875-CTTTTTTTTTTTTT-CTTTTTT	chr15	90948875	CTTTTTTTTTTTTT	CTTTTTT	1931091	ExcessHet	0	none	2.2999999999999995e-4	1	96	2.2999999999999995e-4
chr15-090948875-CTTTTTTTTTTTTT-CTTTTTTT	chr15	90948875	CTTTTTTTTTTTTT	CTTTTTTT	1931091	ExcessHet	0	none	0.00149599999999999	0	96	0.00149599999999999
chr15-090948875-CTTTTTTTTTTTTT-CTTTTTTTT	chr15	90948875	CTTTTTTTTTTTTT	CTTTTTTTT	1931091	ExcessHet	0	none	0.005359	0	96	0.005359
chr15-090948875-CTTTTTTTTTTTTT-CTTTTTTTTT	chr15	90948875	CTTTTTTTTTTTTT	CTTTTTTTTT	1931091	ExcessHet	0	none	0.01936700000000001	1	96	0.01936700000000001
chr15-090948875-CTTTTTTTTTTTTT-CTTTTTTTTTT	chr15	90948875	CTTTTTTTTTTTTT	CTTTTTTTTTT	1931091	ExcessHet	0	none	0.051432	9	96	0.051432
chr15-090948875-CTTTTTTTTTTTTT-CTTTTTTTTTTT	chr15	90948875	CTTTTTTTTTTTTT	CTTTTTTTTTTT	1931091	ExcessHet	0	none	0.14594	7	96	0.14594
chr15-090948875-CTTTTTTTTTTTTT-CTTTTTTTTTTTT	chr15	90948875	CTTTTTTTTTTTTT	CTTTTTTTTTTTT	1931091	ExcessHet	0	none	0.18716	24	96	0.18716
chr15-090948875-CTTTTTTTTTTTTT-CTTTTTTTTTTTTTT	chr15	90948875	CTTTTTTTTTTTTT	CTTTTTTTTTTTTTT	1931091	ExcessHet	0	none	0.10489500000000002	7	96	0.10489500000000002
chr15-090948875-CTTTTTTTTTTTTT-CTTTTTTTTTTTTTTT	chr15	90948875	CTTTTTTTTTTTTT	CTTTTTTTTTTTTTTT	1931091	ExcessHet	0	none	0.03066800000000002	3	96	0.03066800000000002
chr15-090948875-CTTTTTTTTTTTTT-CTTTTTTTTTTTTTTTT	chr15	90948875	CTTTTTTTTTTTTT	CTTTTTTTTTTTTTTTT	1931091	ExcessHet	0	none	0.006596	0	96	0.006596
chr15-090948875-CTTTTTTTTTTTTT-CTTTTTTTTTTTTTTTTT	chr15	90948875	CTTTTTTTTTTTTT	CTTTTTTTTTTTTTTTTT	1931091	ExcessHet	0	none	0.00147099999999999	0	96	0.00147099999999999
chr15-090948875-CTTTTTTTTTTTTT-CTTTTTTTTTTTTTTTTTT	chr15	90948875	CTTTTTTTTTTTTT	CTTTTTTTTTTTTTTTTTT	1931091	ExcessHet	0	none	1.88e-4	0	96	1.88e-4
chr15-090948875-CTTTTTTTTTTTTT-CTTTTTTTTTTTTTTTTTTT	chr15	90948875	CTTTTTTTTTTTTT	CTTTTTTTTTTTTTTTTTTT	1931091	ExcessHet	0	none	8.9e-5	0	96	8.9e-5
chr15-090948875-CTTTTTTTTTTTTT-TTTTTTTTTTTTTT	chr15	90948875	CTTTTTTTTTTTTT	TTTTTTTTTTTTTT	1931091	ExcessHet	0	none	1.0799999999999996e-4	0	96	1.0799999999999996e-4
chr15-090948876-T-*	chr15	90948876	T	*	1507	PASS	0	none	0.37613299999999966	42	84	0.37613299999999966
chr15-090948876-T-A	chr15	90948876	T	A	1507	PASS	2.9472e-4	nfe	9e-6	0	84	2.9472e-4
chr15-090948876-T-C	chr15	90948876	T	C	1507	PASS	0.0062104	afr	8.680000000000001e-4	0	84	0.0062104
chr15-090948877-T-*	chr15	90948877	T	*	32	VQSRTrancheSNP99.80to99.90	0	none	0.232707	20	60	0.232707
chr15-090948877-T-C	chr15	90948877	T	C	32	VQSRTrancheSNP99.80to99.90	3.363e-5	nfe	3.160000000000005e-4	0	60	3.160000000000005e-4
chr15-090948878-T-*	chr15	90948878	T	*	44	VQSRTrancheINDEL97.00to99.00	0	none	0.08971200000000003	10	78	0.08971200000000003
chr15-090948878-T-C	chr15	90948878	T	C	44	VQSRTrancheINDEL97.00to99.00	2.67e-6	nfe	2.09e-4	0	78	2.09e-4
chr15-090948878-T-TTTC	chr15	90948878	T	TTTC	44	VQSRTrancheINDEL97.00to99.00	6.1e-7	nfe	0	0	78	1e-6
chr15-090948879-T-*	chr15	90948879	T	*	215.97	PASS	0	none	0.031584	2	106	0.031584
chr15-090948879-T-TTC	chr15	90948879	T	TTC	215.97	PASS	1.88e-6	nfe	8.9e-5	0	106	8.9e-5
chr15-090949230-C-T	chr15	90949230	C	T	344120	PASS	0.26142	afr	0.02701000000000001	1	134	0.26142
chr15-090949647-C-T	chr15	90949647	C	T	5880023	PASS	0.41164	eas	0.16889700000000002	11	134	0.41164
chr15-090949741-C-T	chr15	90949741	C	T	481338	PASS	0.20574	afr	0.018885	1	134	0.20574
chr15-090949829-T-C	chr15	90949829	T	C	2520652	PASS	0.4125	eas	0.114945	5	134	0.4125
chr15-090949835-GC-G	chr15	90949835	GC	G	627.97	VQSRTrancheINDEL95.00to96.00	1.14e-6	nfe	0	1	134	1.14e-6
chr15-090949977-C-T	chr15	90949977	C	T	1215569	PASS	0.20099	afr	0.05806000000000001	6	134	0.20099
chr15-090950096-G-A	chr15	90950096	G	A	10109	PASS	7.024e-4	nfe	2.5100000000000014e-4	1	134	7.024e-4
chr15-090950104-G-C	chr15	90950104	G	C	2356045	PASS	0.45836	afr	0.08683000000000002	7	134	0.45836
chr15-090950243-G-A	chr15	90950243	G	A	740727	PASS	0.20812	afr	0.019783	1	134	0.20812
chr15-090950359-T-C	chr15	90950359	T	C	1764261	PASS	0.14901	sas	0.06185800000000002	7	134	0.14901
chr15-090950457-G-A	chr15	90950457	G	A	384164	PASS	0.019736	nfe	0.01178399999999999	2	134	0.019736
chr15-090950462-G-T	chr15	90950462	G	T	587491	PASS	0.20891	afr	0.01954500000000001	1	134	0.20891
chr15-090950742-G-A	chr15	90950742	G	A	608588	PASS	0.060544	sas	0.03854700000000002	6	134	0.060544
chr15-090950742-G-C	chr15	90950742	G	C	608588	PASS	0	none	0	0	134	1e-6
chr15-090952424-CTTT-C	chr15	90952424	CTTT	C	51295	PASS	0	none	3.6999999999999985e-5	0	0	3.6999999999999985e-5
chr15-090952424-CTTT-CT	chr15	90952424	CTTT	CT	51295	PASS	0	none	0.00158999999999999	0	0	0.00158999999999999
chr15-090952424-CTTT-CTT	chr15	90952424	CTTT	CTT	51295	PASS	0	none	0.02108000000000001	0	0	0.02108000000000001
chr15-090952424-CTTT-CTTTT	chr15	90952424	CTTT	CTTTT	51295	PASS	0	none	0.00913899999999998	0	0	0.00913899999999998
chr15-090952424-CTTT-CTTTTT	chr15	90952424	CTTT	CTTTTT	51295	PASS	0	none	2.500000000000001e-4	0	0	2.500000000000001e-4
chr15-090952424-CTTT-CTTTTTT	chr15	90952424	CTTT	CTTTTTT	51295	PASS	0	none	0	0	0	1e-6
chr15-090952424-CTTT-CTTTTTTTTT	chr15	90952424	CTTT	CTTTTTTTTT	51295	PASS	0	none	0	0	0	1e-6
chr15-090952424-CTTT-TTTT	chr15	90952424	CTTT	TTTT	51295	PASS	0	none	0	0	0	1e-6
chr15-090952567-C-T	chr15	90952567	C	T	6913	PASS	0.0033717	nfe	0.00136999999999999	0	4	0.0033717
chr15-090952587-AT-A	chr15	90952587	AT	A	8680.97	VQSRTrancheINDEL95.00to96.00	0.0040313	sas	0.00374	0	6	0.0040313
chr15-090952587-AT-ATT	chr15	90952587	AT	ATT	8680.97	VQSRTrancheINDEL95.00to96.00	0	none	0.00161399999999999	0	6	0.00161399999999999
chr15-090952587-AT-ATTTTTTTTTT	chr15	90952587	AT	ATTTTTTTTTT	8680.97	VQSRTrancheINDEL95.00to96.00	0	none	9e-6	0	6	9e-6
chr15-090952721-G-A	chr15	90952721	G	A	8279	PASS	0.0012676	afr	7.740000000000004e-4	1	132	0.0012676
chr15-090952721-G-C	chr15	90952721	G	C	8279	PASS	1.9563e-4	sas	0	0	132	1.9563e-4
chr15-090952760-G-A	chr15	90952760	G	A	44043	PASS	0.0059565	nfe	0.002993	1	134	0.0059565
chr15-090952896-G-A	chr15	90952896	G	A	2039507	PASS	0.33039	afr	0.07031700000000002	7	134	0.33039
chr15-090952896-G-C	chr15	90952896	G	C	2039507	PASS	0	none	0	0	134	1e-6
chr15-090952989-T-G	chr15	90952989	T	G	912	VQSRTrancheSNP99.70to99.80	1.0312e-4	nfe	2.5100000000000014e-4	1	132	2.5100000000000014e-4
chr15-090953012-C-T	chr15	90953012	C	T	2053742	PASS	0.13421	afr	0.04940200000000001	6	134	0.13421
chr15-090953605-C-T	chr15	90953605	C	T	48618	PASS	0.0011063	nfe	4.730000000000004e-4	1	134	0.0011063
chr15-090954009-C-T	chr15	90954009	C	T	2333015	PASS	0.53491	eas	0.232829	24	98	0.53491
chr15-090954086-G-C	chr15	90954086	G	C	279	PASS	2.1616e-4	nfe	9e-6	0	10	2.1616e-4
chr15-090954285-A-G	chr15	90954285	A	G	255335	PASS	0.42973	eas	0.08723600000000002	0	0	0.42973
chr15-090956583-G-A	chr15	90956583	G	A	1432320	PASS	0.51625	eas	0.131333	25	100	0.51625
chr15-090956756-G-A	chr15	90956756	G	A	1816380	PASS	0	none	0	0	134	1e-6
chr15-090956756-G-C	chr15	90956756	G	C	1816380	PASS	0	none	2.2000000000000003e-5	0	134	2.2000000000000003e-5
chr15-090956756-G-T	chr15	90956756	G	T	1816380	PASS	0.43643	eas	0.107743	9	134	0.43643
chr15-090957030-A-G	chr15	90957030	A	G	4448562	PASS	0.51205	eas	0.20681500000000003	32	134	0.51205
chr15-090957066-T-*	chr15	90957066	T	*	10962326	PASS	0	none	2.2000000000000003e-5	0	134	2.2000000000000003e-5
chr15-090957066-T-C	chr15	90957066	T	C	10962326	PASS	0.98706	eas	0.4699269999999994	57	134	0.98706
chr15-090957066-T-G	chr15	90957066	T	G	10962326	PASS	0	none	9e-6	0	134	9e-6
chr15-090957219-G-A	chr15	90957219	G	A	76660	PASS	0.016263	afr	0.00174299999999999	1	134	0.016263
chr15-090957222-G-A	chr15	90957222	G	A	824343	PASS	0.17799	afr	0.02279700000000001	1	134	0.17799
chr15-090957324-C-T	chr15	90957324	C	T	480965	PASS	0.017515	nfe	0.01092099999999999	2	134	0.017515
chr15-090957474-T-C	chr15	90957474	T	C	3275	PASS	2.841e-4	nfe	2.2000000000000003e-5	1	134	2.841e-4
chr15-090957492-GGGCGGGGGCAGGTGAGCGGA-G	chr15	90957492	GGGCGGGGGCAGGTGAGCGGA	G	28383.97	PASS	0.002042	mid	1.88e-4	1	134	0.002042
chr15-090957492-GGGCGGGGGCAGGTGAGCGGA-GGGCGGGGGCAGGTGAGCGGAGGCGGGGGCAGGTGAGCGGA	chr15	90957492	GGGCGGGGGCAGGTGAGCGGA	GGGCGGGGGCAGGTGAGCGGAGGCGGGGGCAGGTGAGCGGA	28383.97	PASS	0	none	1.88e-4	0	134	1.88e-4
chr15-090957496-G-*	chr15	90957496	G	*	3248	PASS	0	none	1.88e-4	1	134	1.88e-4
chr15-090957496-G-A	chr15	90957496	G	A	3248	PASS	0	none	9e-6	0	134	9e-6
chr15-090957508-G-*	chr15	90957508	G	*	355	PASS	0	none	1.88e-4	1	134	1.88e-4
chr15-090957508-G-T	chr15	90957508	G	T	355	PASS	0	none	0	0	134	1e-6
chr15-090957509-C-*	chr15	90957509	C	*	4262	PASS	0	none	1.88e-4	1	134	1.88e-4
chr15-090957509-C-T	chr15	90957509	C	T	4262	PASS	0	none	3.6999999999999985e-5	0	134	3.6999999999999985e-5
chr15-090957512-A-*	chr15	90957512	A	*	81574	PASS	0	none	1.88e-4	1	134	1.88e-4
chr15-090957512-A-G	chr15	90957512	A	G	81574	PASS	0.0050136	mid	0.002115	0	134	0.0050136
chr15-090959614-A-C	chr15	90959614	A	C	254	PASS	2.913e-5	nfe	1.88e-4	0	64	1.88e-4
chr15-090959619-G-A	chr15	90959619	G	A	582506	PASS	0.46817	eas	0.1387	9	58	0.46817
chr15-090959804-T-A	chr15	90959804	T	A	34	PASS	0	none	0	0	126	1e-6
chr15-090959804-T-G	chr15	90959804	T	G	34	PASS	3.154e-5	nfe	9e-6	1	126	3.154e-5
chr15-090959819-A-G	chr15	90959819	A	G	4408476	PASS	0.98708	eas	0.37502999999999953	37	132	0.98708
chr15-090959828-G-A	chr15	90959828	G	A	555332	PASS	0.063545	sas	0.05023000000000002	6	134	0.063545
chr15-090960522-T-C	chr15	90960522	T	C	11860683	PASS	0.98841	eas	0.46075799999999933	44	134	0.98841
chr15-090960641-T-G	chr15	90960641	T	G	8728436	PASS	0.98785	eas	0.445505	44	134	0.98785
chr15-090960754-C-T	chr15	90960754	C	T	64771	PASS	0.0092379	sas	0.003144	1	134	0.0092379
chr15-090960853-C-T	chr15	90960853	C	T	127	PASS	5.36e-6	nfe	0	1	134	5.36e-6
chr15-090960951-G-A	chr15	90960951	G	A	4255429	PASS	0.48583	eas	0.114488	3	134	0.48583
chr15-090961435-G-C	chr15	90961435	G	C	757974	PASS	0.14258	sas	0.05728400000000001	6	134	0.14258
chr15-090961670-C-T	chr15	90961670	C	T	132380	PASS	0.010964	nfe	0.005262	1	134	0.010964
chr15-090961940-T-C	chr15	90961940	T	C	1769	PASS	2.1535e-4	nfe	1.27e-4	1	130	2.1535e-4
chr15-090962217-C-G	chr15	90962217	C	G	65719	PASS	0.09831	sas	0.02419100000000001	0	0	0.09831
chr15-090962239-GTT-ATT	chr15	90962239	GTT	ATT	6211	PASS	0	none	0.002033	0	0	0.002033
chr15-090962239-GTT-G	chr15	90962239	GTT	G	6211	PASS	0	none	0	0	0	1e-6
chr15-090962239-GTT-GTTT	chr15	90962239	GTT	GTTT	6211	PASS	0	none	0	0	0	1e-6
chr15-090966504-A-G	chr15	90966504	A	G	758120	PASS	0.10211	sas	0.063046	0	0	0.10211
chr15-090966504-A-T	chr15	90966504	A	T	758120	PASS	0	none	0	0	0	1e-6
chr15-090966617-GACAC-G	chr15	90966617	GACAC	G	140097.97	PASS	0.013371	nfe	0.004783	0	0	0.013371
chr15-090966690-G-C	chr15	90966690	G	C	715572	PASS	0	none	0	0	0	1e-6
chr15-090966690-G-T	chr15	90966690	G	T	715572	PASS	0.1337	sas	0.05289500000000001	0	0	0.1337
chr15-090967052-GAA-AAA	chr15	90967052	GAA	AAA	1075305	PASS	0	none	0.065310000000000007	6	134	0.065310000000000007
chr15-090967052-GAA-G	chr15	90967052	GAA	G	1075305	PASS	0	none	0	0	134	1e-6
chr15-090968789-C-G	chr15	90968789	C	G	95732	PASS	0	none	9e-6	0	84	9e-6
chr15-090968789-C-T	chr15	90968789	C	T	95732	PASS	0.01832	nfe	0.01210799999999999	0	84	0.01832
chr15-090968837-G-A	chr15	90968837	G	A	1794675	PASS	0.48068	eas	0.229596	28	124	0.48068
chr15-090969037-G-C	chr15	90969037	G	C	4043745	PASS	1.32e-6	nfe	0	0	134	1.32e-6
chr15-090969037-G-T	chr15	90969037	G	T	4043745	PASS	0.48257	eas	0.16202900000000003	24	134	0.48257
chr15-090969679-A-G	chr15	90969679	A	G	144490	PASS	0.090336	afr	0.01060699999999999	2	134	0.090336
chr15-090969712-CTATCTT-C	chr15	90969712	CTATCTT	C	452407.97	PASS	0.12322	sas	0.05514000000000001	6	130	0.12322
chr15-090969713-T-*	chr15	90969713	T	*	579	PASS	0	none	0.05514300000000002	6	132	0.05514300000000002
chr15-090969713-T-C	chr15	90969713	T	C	579	PASS	0	none	0	0	132	1e-6
chr15-090969716-C-*	chr15	90969716	C	*	537	PASS	0	none	0.05511900000000001	6	116	0.05511900000000001
chr15-090969716-C-A	chr15	90969716	C	A	537	PASS	5.18e-6	nfe	0	0	116	5.18e-6
chr15-090969716-C-G	chr15	90969716	C	G	537	PASS	0	none	0	0	116	1e-6
chr15-090969717-T-*	chr15	90969717	T	*	410	PASS	0	none	0.05513700000000001	6	128	0.05513700000000001
chr15-090969717-T-C	chr15	90969717	T	C	410	PASS	0	none	0	0	128	1e-6
chr15-090969717-T-TA	chr15	90969717	T	TA	410	PASS	5.34e-6	nfe	0	0	128	5.34e-6
chr15-090969762-ACATATATATATATATATATATAT-A	chr15	90969762	ACATATATATATATATATATATAT	A	568026	PASS	0.0084396	eas	0.00166399999999999	1	20	0.0084396
chr15-090969762-ACATATATATATATATATATATAT-AAT	chr15	90969762	ACATATATATATATATATATATAT	AAT	568026	PASS	0	none	0.070874	1	20	0.070874
chr15-090969762-ACATATATATATATATATATATAT-AATAT	chr15	90969762	ACATATATATATATATATATATAT	AATAT	568026	PASS	0	none	0.002833	1	20	0.002833
chr15-090969762-ACATATATATATATATATATATAT-AATATAT	chr15	90969762	ACATATATATATATATATATATAT	AATATAT	568026	PASS	0	none	3.150000000000005e-4	0	20	3.150000000000005e-4
chr15-090969762-ACATATATATATATATATATATAT-AATATATAT	chr15	90969762	ACATATATATATATATATATATAT	AATATATAT	568026	PASS	0	none	4.490000000000005e-4	0	20	4.490000000000005e-4
chr15-090969762-ACATATATATATATATATATATAT-AATATATATAT	chr15	90969762	ACATATATATATATATATATATAT	AATATATATAT	568026	PASS	0	none	9e-6	0	20	9e-6
chr15-090969762-ACATATATATATATATATATATAT-AATATATATATAT	chr15	90969762	ACATATATATATATATATATATAT	AATATATATATAT	568026	PASS	0	none	0	0	20	1e-6
chr15-090969762-ACATATATATATATATATATATAT-AATATATATATATATATATATAT	chr15	90969762	ACATATATATATATATATATATAT	AATATATATATATATATATATAT	568026	PASS	0	none	0.00129799999999999	0	20	0.00129799999999999
chr15-090969762-ACATATATATATATATATATATAT-CCATATATATATATATATATATAT	chr15	90969762	ACATATATATATATATATATATAT	CCATATATATATATATATATATAT	568026	PASS	0	none	2.93e-4	0	20	2.93e-4
chr15-090969763-CATATATATATATATATATATATATATATATAT-*	chr15	90969763	CATATATATATATATATATATATATATATATAT	*	970992	PASS	0	none	0.071658	0	10	0.071658
chr15-090969763-CATATATATATATATATATATATATATATATAT-AATATATATATATATATATATATATATATATAT	chr15	90969763	CATATATATATATATATATATATATATATATAT	AATATATATATATATATATATATATATATATAT	970992	PASS	0	none	3.6999999999999985e-5	0	10	3.6999999999999985e-5
chr15-090969763-CATATATATATATATATATATATATATATATAT-C	chr15	90969763	CATATATATATATATATATATATATATATATAT	C	970992	PASS	0	none	0	0	10	1e-6
chr15-090969763-CATATATATATATATATATATATATATATATAT-CAT	chr15	90969763	CATATATATATATATATATATATATATATATAT	CAT	970992	PASS	0	none	9e-6	0	10	9e-6
chr15-090969763-CATATATATATATATATATATATATATATATAT-CATAT	chr15	90969763	CATATATATATATATATATATATATATATATAT	CATAT	970992	PASS	0	none	3.6999999999999985e-5	0	10	3.6999999999999985e-5
chr15-090969763-CATATATATATATATATATATATATATATATAT-CATATAT	chr15	90969763	CATATATATATATATATATATATATATATATAT	CATATAT	970992	PASS	0	none	5.43e-4	0	10	5.43e-4
chr15-090969763-CATATATATATATATATATATATATATATATAT-CATATATAT	chr15	90969763	CATATATATATATATATATATATATATATATAT	CATATATAT	970992	PASS	0	none	0.002852	0	10	0.002852
chr15-090969763-CATATATATATATATATATATATATATATATAT-CATATATATAT	chr15	90969763	CATATATATATATATATATATATATATATATAT	CATATATATAT	970992	PASS	0	none	0.06604	6	10	0.06604
chr15-090969763-CATATATATATATATATATATATATATATATAT-CATATATATATAT	chr15	90969763	CATATATATATATATATATATATATATATATAT	CATATATATATAT	970992	PASS	0	none	0.003029	0	10	0.003029
chr15-090969763-CATATATATATATATATATATATATATATATAT-CATATATATATATAT	chr15	90969763	CATATATATATATATATATATATATATATATAT	CATATATATATATAT	970992	PASS	0	none	0.01214399999999999	0	10	0.01214399999999999
chr15-090969763-CATATATATATATATATATATATATATATATAT-CATATATATATATATAT	chr15	90969763	CATATATATATATATATATATATATATATATAT	CATATATATATATATAT	970992	PASS	0	none	0.04069800000000002	2	10	0.04069800000000002
chr15-090969763-CATATATATATATATATATATATATATATATAT-CATATATATATATATATAT	chr15	90969763	CATATATATATATATATATATATATATATATAT	CATATATATATATATATAT	970992	PASS	0	none	0.004998	0	10	0.004998
chr15-090969763-CATATATATATATATATATATATATATATATAT-CATATATATATATATATATAT	chr15	90969763	CATATATATATATATATATATATATATATATAT	CATATATATATATATATATAT	970992	PASS	0	none	9.919999999999987e-4	0	10	9.919999999999987e-4
chr15-090969763-CATATATATATATATATATATATATATATATAT-CATATATATATATATATATATAT	chr15	90969763	CATATATATATATATATATATATATATATATAT	CATATATATATATATATATATAT	970992	PASS	0	none	3.170000000000005e-4	0	10	3.170000000000005e-4
chr15-090969763-CATATATATATATATATATATATATATATATAT-CATATATATATATATATATATATAT	chr15	90969763	CATATATATATATATATATATATATATATATAT	CATATATATATATATATATATATAT	970992	PASS	0	none	1.89e-4	0	10	1.89e-4
chr15-090969763-CATATATATATATATATATATATATATATATAT-CATATATATATATATATATATATATAT	chr15	90969763	CATATATATATATATATATATATATATATATAT	CATATATATATATATATATATATATAT	970992	PASS	0	none	6.360000000000004e-4	0	10	6.360000000000004e-4
chr15-090969763-CATATATATATATATATATATATATATATATAT-CATATATATATATATATATATATATATAT	chr15	90969763	CATATATATATATATATATATATATATATATAT	CATATATATATATATATATATATATATAT	970992	PASS	0	none	0.002098	0	10	0.002098
chr15-090969763-CATATATATATATATATATATATATATATATAT-CATATATATATATATATATATATATATATAT	chr15	90969763	CATATATATATATATATATATATATATATATAT	CATATATATATATATATATATATATATATAT	970992	PASS	0	none	0.002073	0	10	0.002073
chr15-090969763-CATATATATATATATATATATATATATATATAT-CATATATATATATATATATATATATATATATATAT	chr15	90969763	CATATATATATATATATATATATATATATATAT	CATATATATATATATATATATATATATATATATAT	970992	PASS	0	none	0.003972	0	10	0.003972
chr15-090969763-CATATATATATATATATATATATATATATATAT-CATATATATATATATATATATATATATATATATATAT	chr15	90969763	CATATATATATATATATATATATATATATATAT	CATATATATATATATATATATATATATATATATATAT	970992	PASS	0	none	0.00108799999999999	0	10	0.00108799999999999
chr15-090969763-CATATATATATATATATATATATATATATATAT-CATATATATATATATATATATATATATATATATATATAT	chr15	90969763	CATATATATATATATATATATATATATATATAT	CATATATATATATATATATATATATATATATATATATAT	970992	PASS	0	none	7.060000000000006e-4	0	10	7.060000000000006e-4
chr15-090969763-CATATATATATATATATATATATATATATATAT-CATATATATATATATATATATATATATATATATATATATAT	chr15	90969763	CATATATATATATATATATATATATATATATAT	CATATATATATATATATATATATATATATATATATATATAT	970992	PASS	0	none	3.170000000000005e-4	0	10	3.170000000000005e-4
chr15-090969763-CATATATATATATATATATATATATATATATAT-CATATATATATATATATATATATATATATATATATATATATAT	chr15	90969763	CATATATATATATATATATATATATATATATAT	CATATATATATATATATATATATATATATATATATATATATAT	970992	PASS	0	none	5.2999999999999994e-5	0	10	5.2999999999999994e-5
chr15-090969763-CATATATATATATATATATATATATATATATAT-CATATATATATATATATATATATATATATATATATATATATATAT	chr15	90969763	CATATATATATATATATATATATATATATATAT	CATATATATATATATATATATATATATATATATATATATATATAT	970992	PASS	0	none	0	0	10	1e-6
chr15-090969763-CATATATATATATATATATATATATATATATAT-CATATATATATATATATATATATATATATATATATATATATATATATAT	chr15	90969763	CATATATATATATATATATATATATATATATAT	CATATATATATATATATATATATATATATATATATATATATATATATAT	970992	PASS	0	none	3.6999999999999985e-5	0	10	3.6999999999999985e-5
chr15-090969763-CATATATATATATATATATATATATATATATAT-TATATATATATATATATATATATATATATATAT	chr15	90969763	CATATATATATATATATATATATATATATATAT	TATATATATATATATATATATATATATATATAT	970992	PASS	0	none	3.6999999999999985e-5	0	10	3.6999999999999985e-5
chr15-090969764-ATATATATATATATATATATAT-*	chr15	90969764	ATATATATATATATATATATAT	*	37386.97	PASS	0	none	0.21192000000000005	8	8	0.21192000000000005
chr15-090969764-ATATATATATATATATATATAT-A	chr15	90969764	ATATATATATATATATATATAT	A	37386.97	PASS	0.011105	afr	2.2000000000000003e-5	0	8	0.011105
chr15-090969764-ATATATATATATATATATATAT-AAT	chr15	90969764	ATATATATATATATATATATAT	AAT	37386.97	PASS	0	none	0.00183699999999999	0	8	0.00183699999999999
chr15-090969764-ATATATATATATATATATATAT-AATAT	chr15	90969764	ATATATATATATATATATATAT	AATAT	37386.97	PASS	0	none	2.2000000000000003e-5	0	8	2.2000000000000003e-5
chr15-090969765-T-*	chr15	90969765	T	*	94	PASS	0	none	0.213776	8	8	0.213776
chr15-090969765-T-C	chr15	90969765	T	C	94	PASS	0	none	8.9e-5	0	8	8.9e-5
chr15-090969775-T-*	chr15	90969775	T	*	31	PASS	0	none	0.208116	8	8	0.208116
chr15-090969775-T-C	chr15	90969775	T	C	31	PASS	0.0063452	amr	5.2999999999999994e-5	0	8	0.0063452
chr15-090970444-T-C	chr15	90970444	T	C	1207985	PASS	0.14861	sas	0.06167100000000002	6	134	0.14861
chr15-090970602-GGGA-G	chr15	90970602	GGGA	G	7171981	PASS	0.98826	eas	0.451455	44	134	0.98826
chr15-090970602-GGGA-TGGA	chr15	90970602	GGGA	TGGA	7171981	PASS	0	none	0	0	134	1e-6
chr15-090972738-CAAAA-*	chr15	90972738	CAAAA	*	39996	PASS	0	none	9e-6	0	0	9e-6
chr15-090972738-CAAAA-AAAAA	chr15	90972738	CAAAA	AAAAA	39996	PASS	0	none	3.6999999999999985e-5	0	0	3.6999999999999985e-5
chr15-090972738-CAAAA-C	chr15	90972738	CAAAA	C	39996	PASS	0	none	9e-6	0	0	9e-6
chr15-090972738-CAAAA-CA	chr15	90972738	CAAAA	CA	39996	PASS	0	none	3.6999999999999985e-5	0	0	3.6999999999999985e-5
chr15-090972738-CAAAA-CAA	chr15	90972738	CAAAA	CAA	39996	PASS	0	none	0.00112799999999999	0	0	0.00112799999999999
chr15-090972738-CAAAA-CAAA	chr15	90972738	CAAAA	CAAA	39996	PASS	0	none	0.01239399999999998	0	0	0.01239399999999998
chr15-090972738-CAAAA-CAAAAA	chr15	90972738	CAAAA	CAAAAA	39996	PASS	0	none	0.01171499999999999	0	0	0.01171499999999999
chr15-090972738-CAAAA-CAAAAAA	chr15	90972738	CAAAA	CAAAAAA	39996	PASS	0	none	9.610000000000004e-4	0	0	9.610000000000004e-4
chr15-090972738-CAAAA-CAAAAAAA	chr15	90972738	CAAAA	CAAAAAAA	39996	PASS	0	none	3.6999999999999985e-5	0	0	3.6999999999999985e-5
chr15-090974249-G-A	chr15	90974249	G	A	3731922	PASS	0.48265	eas	0.10983900000000002	3	134	0.48265
chr15-090974369-GGGCTCCCCGTTCCACAAGCCCCGGTCCCC-AGGCTCCCCGTTCCACAAGCCCCGGTCCCC	chr15	90974369	GGGCTCCCCGTTCCACAAGCCCCGGTCCCC	AGGCTCCCCGTTCCACAAGCCCCGGTCCCC	16460	VQSRTrancheINDEL96.00to97.00	0	none	0	0	126	1e-6
chr15-090974369-GGGCTCCCCGTTCCACAAGCCCCGGTCCCC-G	chr15	90974369	GGGCTCCCCGTTCCACAAGCCCCGGTCCCC	G	16460	VQSRTrancheINDEL96.00to97.00	6.896e-5	afr	2.2000000000000003e-5	0	126	6.896e-5
chr15-090974369-GGGCTCCCCGTTCCACAAGCCCCGGTCCCC-GGGCTCCCCGTTCCACAAGCCCCGGTCCCCGGCTCCCCGTTCCACAAGCCCCGGTCCCC	chr15	90974369	GGGCTCCCCGTTCCACAAGCCCCGGTCCCC	GGGCTCCCCGTTCCACAAGCCCCGGTCCCCGGCTCCCCGTTCCACAAGCCCCGGTCCCC	16460	VQSRTrancheINDEL96.00to97.00	0	none	0.002314	1	126	0.002314
chr15-090974461-T-*	chr15	90974461	T	*	344846	ExcessHet	0	none	3.820000000000003e-4	0	128	3.820000000000003e-4
chr15-090974461-T-C	chr15	90974461	T	C	344846	ExcessHet	0.057226	afr	0.039582	4	128	0.057226
chr15-090974461-T-TTCCACAAGCCCCGGTCCCCGGCTA	chr15	90974461	T	TTCCACAAGCCCCGGTCCCCGGCTA	344846	ExcessHet	3.6e-7	nfe	0	0	128	1e-6
chr15-090974461-T-TTCCACAAGCCCCGGTCCCCGGCTC	chr15	90974461	T	TTCCACAAGCCCCGGTCCCCGGCTC	344846	ExcessHet	2.0252e-4	sas	1.27e-4	0	128	2.0252e-4
chr15-090974461-T-TTCCACAAGCCCCGGTCCCCGGCTG	chr15	90974461	T	TTCCACAAGCCCCGGTCCCCGGCTG	344846	ExcessHet	1.482e-5	afr	9e-6	0	128	1.482e-5
chr15-090974493-T-*	chr15	90974493	T	*	64058	VQSRTrancheSNP99.80to99.90	0	none	0	0	130	1e-6
chr15-090974493-T-C	chr15	90974493	T	C	64058	VQSRTrancheSNP99.80to99.90	0.0044524	sas	0.011312	2	130	0.011312
chr15-090974503-A-*	chr15	90974503	A	*	22654	VQSRTrancheSNP99.90to99.95	0	none	0	0	130	1e-6
chr15-090974503-A-G	chr15	90974503	A	G	22654	VQSRTrancheSNP99.90to99.95	0.0012544	sas	0.0036	1	130	0.0036
chr15-090974550-G-C	chr15	90974550	G	C	15123742	PASS	0.98854	eas	0.46140699999999935	44	134	0.98854
chr15-090974566-C-T	chr15	90974566	C	T	2311279	PASS	0.15148	sas	0.06183100000000002	6	134	0.15148
chr15-090976616-C-T	chr15	90976616	C	T	402791	PASS	0.047159	nfe	0.02905100000000002	3	132	0.047159
chr15-090976869-A-G	chr15	90976869	A	G	5264105	PASS	0.98824	eas	0.4569499999999994	33	104	0.98824
chr15-090976901-C-CAGGCATATCGCGAGGTCAG	chr15	90976901	C	CAGGCATATCGCGAGGTCAG	1465124	PASS	0	none	0	0	92	1e-6
chr15-090976901-C-T	chr15	90976901	C	T	1465124	PASS	0.48163	eas	0.165072	16	92	0.48163
chr15-090976920-C-A	chr15	90976920	C	A	620877	PASS	0	none	0	0	98	1e-6
chr15-090976920-C-CAG	chr15	90976920	C	CAG	620877	PASS	0	none	3.6999999999999985e-5	0	98	3.6999999999999985e-5
chr15-090976920-C-T	chr15	90976920	C	T	620877	PASS	0.14927	sas	0.06043400000000001	3	98	0.14927
chr15-090977078-C-T	chr15	90977078	C	T	736547	PASS	0.69095	afr	0.20241100000000004	0	0	0.69095
chr15-090977089-T-A	chr15	90977089	T	A	826500	PASS	0	none	9e-6	0	0	9e-6
chr15-090977089-T-C	chr15	90977089	T	C	826500	PASS	0.88822	eas	0.25057199999999946	0	0	0.88822
chr15-090977113-G-*	chr15	90977113	G	*	494	PASS	0	none	9e-6	0	0	9e-6
chr15-090977113-G-A	chr15	90977113	G	A	494	PASS	0	none	1.0699999999999996e-4	0	0	1.0699999999999996e-4
chr15-090977113-G-T	chr15	90977113	G	T	494	PASS	0	none	2.2899999999999996e-4	0	0	2.2899999999999996e-4
chr15-090977119-CAAAAAAAAAA-*	chr15	90977119	CAAAAAAAAAA	*	59319	PASS	0	none	3.590000000000004e-4	0	0	3.590000000000004e-4
chr15-090977119-CAAAAAAAAAA-AAAAAAAAAAA	chr15	90977119	CAAAAAAAAAA	AAAAAAAAAAA	59319	PASS	0	none	0.01174099999999999	0	0	0.01174099999999999
chr15-090977119-CAAAAAAAAAA-C	chr15	90977119	CAAAAAAAAAA	C	59319	PASS	0	none	3.6999999999999985e-5	0	0	3.6999999999999985e-5
chr15-090977119-CAAAAAAAAAA-CA	chr15	90977119	CAAAAAAAAAA	CA	59319	PASS	0	none	0.002132	0	0	0.002132
chr15-090977119-CAAAAAAAAAA-CAA	chr15	90977119	CAAAAAAAAAA	CAA	59319	PASS	0	none	5.2999999999999994e-5	0	0	5.2999999999999994e-5
chr15-090977119-CAAAAAAAAAA-CAAA	chr15	90977119	CAAAAAAAAAA	CAAA	59319	PASS	0	none	0	0	0	1e-6
chr15-090977119-CAAAAAAAAAA-CAAAA	chr15	90977119	CAAAAAAAAAA	CAAAA	59319	PASS	0	none	2.2000000000000003e-5	0	0	2.2000000000000003e-5
chr15-090977119-CAAAAAAAAAA-CAAAAA	chr15	90977119	CAAAAAAAAAA	CAAAAA	59319	PASS	0	none	3.6999999999999985e-5	0	0	3.6999999999999985e-5
chr15-090977119-CAAAAAAAAAA-CAAAAAA	chr15	90977119	CAAAAAAAAAA	CAAAAAA	59319	PASS	0	none	1.6699999999999994e-4	0	0	1.6699999999999994e-4
chr15-090977119-CAAAAAAAAAA-CAAAAAAA	chr15	90977119	CAAAAAAAAAA	CAAAAAAA	59319	PASS	0	none	4.260000000000005e-4	0	0	4.260000000000005e-4
chr15-090977119-CAAAAAAAAAA-CAAAAAAAA	chr15	90977119	CAAAAAAAAAA	CAAAAAAAA	59319	PASS	0	none	0.00141899999999999	0	0	0.00141899999999999
chr15-090977119-CAAAAAAAAAA-CAAAAAAAAA	chr15	90977119	CAAAAAAAAAA	CAAAAAAAAA	59319	PASS	0	none	0.00591	0	0	0.00591
chr15-090977119-CAAAAAAAAAA-CAAAAAAAAAAA	chr15	90977119	CAAAAAAAAAA	CAAAAAAAAAAA	59319	PASS	0	none	0.005833	0	0	0.005833
chr15-090977119-CAAAAAAAAAA-CAAAAAAAAAAAA	chr15	90977119	CAAAAAAAAAA	CAAAAAAAAAAAA	59319	PASS	0	none	0.00146699999999999	0	0	0.00146699999999999
chr15-090977119-CAAAAAAAAAA-CAAAAAAAAAAAAA	chr15	90977119	CAAAAAAAAAA	CAAAAAAAAAAAAA	59319	PASS	0	none	0.00190899999999999	0	0	0.00190899999999999
chr15-090977119-CAAAAAAAAAA-CAAAAAAAAAAAAAA	chr15	90977119	CAAAAAAAAAA	CAAAAAAAAAAAAAA	59319	PASS	0	none	0.002456	0	0	0.002456
chr15-090977119-CAAAAAAAAAA-CAAAAAAAAAAAAAAA	chr15	90977119	CAAAAAAAAAA	CAAAAAAAAAAAAAAA	59319	PASS	0	none	8.420000000000002e-4	0	0	8.420000000000002e-4
chr15-090977119-CAAAAAAAAAA-CAAAAAAAAAAAAAAAA	chr15	90977119	CAAAAAAAAAA	CAAAAAAAAAAAAAAAA	59319	PASS	0	none	1.87e-4	0	0	1.87e-4
chr15-090977119-CAAAAAAAAAA-CAAAAAAAAAAAAAAAAA	chr15	90977119	CAAAAAAAAAA	CAAAAAAAAAAAAAAAAA	59319	PASS	0	none	3.6999999999999985e-5	0	0	3.6999999999999985e-5
chr15-090977119-CAAAAAAAAAA-CAAAAAAAAAAAAAAAAAA	chr15	90977119	CAAAAAAAAAA	CAAAAAAAAAAAAAAAAAA	59319	PASS	0	none	9e-6	0	0	9e-6
chr15-090977119-CAAAAAAAAAA-CACAAAAAAAAAAAAAAA	chr15	90977119	CAAAAAAAAAA	CACAAAAAAAAAAAAAAA	59319	PASS	0	none	0	0	0	1e-6
chr15-090977119-CAAAAAAAAAA-CCCCTAAAAAAAAAAAA	chr15	90977119	CAAAAAAAAAA	CCCCTAAAAAAAAAAAA	59319	PASS	0	none	0	0	0	1e-6
chr15-090977143-C-A	chr15	90977143	C	A	268914	PASS	0.41066	afr	0.137463	0	0	0.41066
chr15-090977143-C-CTCTTATACACATCTCCGAGCCCACGAGACATTATGTTATCTAGTATGCCGTCTTCTGCTTGAAAAAAAAAGTA	chr15	90977143	C	CTCTTATACACATCTCCGAGCCCACGAGACATTATGTTATCTAGTATGCCGTCTTCTGCTTGAAAAAAAAAGTA	268914	PASS	0	none	0	0	0	1e-6
chr15-090979023-G-A	chr15	90979023	G	A	1795476	PASS	0.47946	eas	0.16161700000000004	22	132	0.47946
chr15-090979298-C-T	chr15	90979298	C	T	104781	PASS	0.0091969	nfe	0.004774	4	134	0.0091969
chr15-090979367-T-G	chr15	90979367	T	G	857217	PASS	0.11135	afr	0.06228600000000001	9	134	0.11135
chr15-090979420-CGTGT-C	chr15	90979420	CGTGT	C	30334.97	PASS	5.6e-6	sas	5.2999999999999994e-5	0	134	5.2999999999999994e-5
chr15-090979420-CGTGT-CGT	chr15	90979420	CGTGT	CGT	30334.97	PASS	0	none	0.01149599999999998	1	134	0.01149599999999998
chr15-090979420-CGTGT-CGTGTGT	chr15	90979420	CGTGT	CGTGTGT	30334.97	PASS	0	none	7.040000000000005e-4	0	134	7.040000000000005e-4
chr15-090980469-G-A	chr15	90980469	G	A	1281	VQSRTrancheSNP99.70to99.80	1.15e-6	nfe	8.9e-5	0	88	8.9e-5
chr15-090980469-G-C	chr15	90980469	G	C	1281	VQSRTrancheSNP99.70to99.80	0	none	0	0	88	1e-6
chr15-090980469-G-T	chr15	90980469	G	T	1281	VQSRTrancheSNP99.70to99.80	6.8743e-4	nfe	0.00156899999999999	0	88	0.00156899999999999
chr15-090980483-C-A	chr15	90980483	C	A	2995858	PASS	1.295e-5	amr	1.47e-4	0	130	1.47e-4
chr15-090980483-C-G	chr15	90980483	C	G	2995858	PASS	0.56712	afr	0.25361699999999954	35	130	0.56712
chr15-090980491-C-A	chr15	90980491	C	A	4595	VQSRTrancheSNP99.90to99.95	0.0058227	nfe	0.007579	1	100	0.007579
chr15-090980507-CA-AA	chr15	90980507	CA	AA	5076	VQSRTrancheINDEL99.50to99.90	0	none	0.006494	0	106	0.006494
chr15-090980507-CA-C	chr15	90980507	CA	C	5076	VQSRTrancheINDEL99.50to99.90	0	none	0	0	106	1e-6
chr15-090980507-CA-GA	chr15	90980507	CA	GA	5076	VQSRTrancheINDEL99.50to99.90	0	none	0	0	106	1e-6
chr15-090980512-CTTTTTTTTTTT-*	chr15	90980512	CTTTTTTTTTTT	*	2649399	ExcessHet	0	none	8.9e-5	0	70	8.9e-5
chr15-090980512-CTTTTTTTTTTT-ATTTTTTTTTTT	chr15	90980512	CTTTTTTTTTTT	ATTTTTTTTTTT	2649399	ExcessHet	0	none	0	0	70	1e-6
chr15-090980512-CTTTTTTTTTTT-C	chr15	90980512	CTTTTTTTTTTT	C	2649399	ExcessHet	1.208e-5	nfe	0	0	70	1.208e-5
chr15-090980512-CTTTTTTTTTTT-CT	chr15	90980512	CTTTTTTTTTTT	CT	2649399	ExcessHet	0	none	9e-6	0	70	9e-6
chr15-090980512-CTTTTTTTTTTT-CTT	chr15	90980512	CTTTTTTTTTTT	CTT	2649399	ExcessHet	0	none	0	0	70	1e-6
chr15-090980512-CTTTTTTTTTTT-CTTT	chr15	90980512	CTTTTTTTTTTT	CTTT	2649399	ExcessHet	0	none	2.2899999999999996e-4	0	70	2.2899999999999996e-4
chr15-090980512-CTTTTTTTTTTT-CTTTT	chr15	90980512	CTTTTTTTTTTT	CTTTT	2649399	ExcessHet	0	none	9.150000000000004e-4	0	70	9.150000000000004e-4
chr15-090980512-CTTTTTTTTTTT-CTTTTT	chr15	90980512	CTTTTTTTTTTT	CTTTTT	2649399	ExcessHet	0	none	0.004894	1	70	0.004894
chr15-090980512-CTTTTTTTTTTT-CTTTTTT	chr15	90980512	CTTTTTTTTTTT	CTTTTTT	2649399	ExcessHet	0	none	0.02302100000000001	3	70	0.02302100000000001
chr15-090980512-CTTTTTTTTTTT-CTTTTTTT	chr15	90980512	CTTTTTTTTTTT	CTTTTTTT	2649399	ExcessHet	0	none	0.136247	12	70	0.136247
chr15-090980512-CTTTTTTTTTTT-CTTTTTTTT	chr15	90980512	CTTTTTTTTTTT	CTTTTTTTT	2649399	ExcessHet	0	none	0.05681100000000002	4	70	0.05681100000000002
chr15-090980512-CTTTTTTTTTTT-CTTTTTTTTT	chr15	90980512	CTTTTTTTTTTT	CTTTTTTTTT	2649399	ExcessHet	0	none	0.08135100000000002	6	70	0.08135100000000002
chr15-090980512-CTTTTTTTTTTT-CTTTTTTTTTT	chr15	90980512	CTTTTTTTTTTT	CTTTTTTTTTT	2649399	ExcessHet	0	none	0.129292	11	70	0.129292
chr15-090980512-CTTTTTTTTTTT-CTTTTTTTTTTTT	chr15	90980512	CTTTTTTTTTTT	CTTTTTTTTTTTT	2649399	ExcessHet	0	none	0.08501800000000001	4	70	0.08501800000000001
chr15-090980512-CTTTTTTTTTTT-CTTTTTTTTTTTTT	chr15	90980512	CTTTTTTTTTTT	CTTTTTTTTTTTTT	2649399	ExcessHet	0	none	0.019933	0	70	0.019933
chr15-090980512-CTTTTTTTTTTT-CTTTTTTTTTTTTTT	chr15	90980512	CTTTTTTTTTTT	CTTTTTTTTTTTTTT	2649399	ExcessHet	0	none	0.003873	0	70	0.003873
chr15-090980512-CTTTTTTTTTTT-CTTTTTTTTTTTTTTT	chr15	90980512	CTTTTTTTTTTT	CTTTTTTTTTTTTTTT	2649399	ExcessHet	0	none	9.390000000000004e-4	0	70	9.390000000000004e-4
chr15-090980512-CTTTTTTTTTTT-CTTTTTTTTTTTTTTTT	chr15	90980512	CTTTTTTTTTTT	CTTTTTTTTTTTTTTTT	2649399	ExcessHet	0	none	2.2899999999999996e-4	0	70	2.2899999999999996e-4
chr15-090980512-CTTTTTTTTTTT-CTTTTTTTTTTTTTTTTT	chr15	90980512	CTTTTTTTTTTT	CTTTTTTTTTTTTTTTTT	2649399	ExcessHet	0	none	3.6999999999999985e-5	0	70	3.6999999999999985e-5
chr15-090980512-CTTTTTTTTTTT-CTTTTTTTTTTTTTTTTTT	chr15	90980512	CTTTTTTTTTTT	CTTTTTTTTTTTTTTTTTT	2649399	ExcessHet	0	none	8.9e-5	0	70	8.9e-5
chr15-090980512-CTTTTTTTTTTT-CTTTTTTTTTTTTTTTTTTT	chr15	90980512	CTTTTTTTTTTT	CTTTTTTTTTTTTTTTTTTT	2649399	ExcessHet	0	none	5.2999999999999994e-5	0	70	5.2999999999999994e-5
chr15-090980512-CTTTTTTTTTTT-CTTTTTTTTTTTTTTTTTTTT	chr15	90980512	CTTTTTTTTTTT	CTTTTTTTTTTTTTTTTTTTT	2649399	ExcessHet	0	none	2.2000000000000003e-5	0	70	2.2000000000000003e-5
chr15-090980512-CTTTTTTTTTTT-CTTTTTTTTTTTTTTTTTTTTT	chr15	90980512	CTTTTTTTTTTT	CTTTTTTTTTTTTTTTTTTTTT	2649399	ExcessHet	0	none	0	0	70	1e-6
chr15-090980512-CTTTTTTTTTTT-TTTTTTTTTTTT	chr15	90980512	CTTTTTTTTTTT	TTTTTTTTTTTT	2649399	ExcessHet	0	none	1.27e-4	0	70	1.27e-4
chr15-090980513-T-*	chr15	90980513	T	*	639	PASS	0	none	0.395564	33	66	0.395564
chr15-090980513-T-A	chr15	90980513	T	A	639	PASS	0.0015308	nfe	4.720000000000004e-4	0	66	0.0015308
chr15-090980513-T-C	chr15	90980513	T	C	639	PASS	6.0646e-4	nfe	8.9e-5	0	66	6.0646e-4
chr15-090980516-T-*	chr15	90980516	T	*	290	VQSRTrancheSNP99.90to99.95	0	none	0.17386	16	82	0.17386
chr15-090980516-T-A	chr15	90980516	T	A	290	VQSRTrancheSNP99.90to99.95	9.2e-7	nfe	0	0	82	1e-6
chr15-090980516-T-C	chr15	90980516	T	C	290	VQSRTrancheSNP99.90to99.95	0	none	3.8200000000000034e-4	0	82	3.8200000000000034e-4
chr15-090980533-T-G	chr15	90980533	T	G	2827358	PASS	0.48515	eas	0.17456700000000003	18	114	0.48515
chr15-090980533-T-TG	chr15	90980533	T	TG	2827358	PASS	0.077218	afr	0.03240900000000001	5	114	0.077218
chr15-090980533-T-TTG	chr15	90980533	T	TTG	2827358	PASS	0.047508	afr	0.01413699999999998	3	114	0.047508
chr15-090980533-T-TTTG	chr15	90980533	T	TTTG	2827358	PASS	0.010604	afr	0.003396	0	114	0.010604
chr15-090980533-T-TTTTG	chr15	90980533	T	TTTTG	2827358	PASS	0.0027021	afr	0.00130099999999999	0	114	0.0027021
chr15-090980533-T-TTTTTG	chr15	90980533	T	TTTTTG	2827358	PASS	0	none	8.9e-5	0	114	8.9e-5
chr15-090980537-GA-*	chr15	90980537	GA	*	274	VQSRTrancheINDEL99.95to100.00	0	none	2.720000000000003e-4	0	44	2.720000000000003e-4
chr15-090980537-GA-G	chr15	90980537	GA	G	274	VQSRTrancheINDEL99.95to100.00	0	none	0	0	44	1e-6
chr15-090980537-GA-TA	chr15	90980537	GA	TA	274	VQSRTrancheINDEL99.95to100.00	0	none	2.2899999999999996e-4	0	44	2.2899999999999996e-4
chr15-090981052-G-A	chr15	90981052	G	A	29568	PASS	0.0026615	nfe	0.00108399999999999	1	132	0.0026615
chr15-090981102-G-A	chr15	90981102	G	A	91700	PASS	0.0087984	nfe	0.005416	2	134	0.0087984
chr15-090981158-T-*	chr15	90981158	T	*	1495	PASS	0	none	0	0	134	1e-6
chr15-090981158-T-A	chr15	90981158	T	A	1495	PASS	1.542e-5	nfe	0	1	134	1.542e-5
chr15-090981158-T-C	chr15	90981158	T	C	1495	PASS	0	none	9e-6	0	134	9e-6
chr15-090981316-T-C	chr15	90981316	T	C	1090709	PASS	0.23903	afr	0.074443	12	134	0.23903
chr15-090981611-G-T	chr15	90981611	G	T	46971508	PASS	0.99259	sas	0.9884260000000002	134	134	0.99259
chr15-090981967-C-T	chr15	90981967	C	T	9895637	PASS	0.70555	afr	0.2811229999999997	31	134	0.70555
chr15-090982082-A-C	chr15	90982082	A	C	1573	PASS	5.299e-5	eas	2.2000000000000003e-5	1	134	5.299e-5
chr15-090982088-C-*	chr15	90982088	C	*	1832734	PASS	0	none	8.9e-5	0	134	8.9e-5
chr15-090982088-C-T	chr15	90982088	C	T	1832734	PASS	0.42003	afr	0.095336	12	134	0.42003
chr15-090982184-T-C	chr15	90982184	T	C	1194431	PASS	0.31033	afr	0.083177	12	132	0.31033
chr15-090982184-T-TC	chr15	90982184	T	TC	1194431	PASS	0	none	5.2999999999999994e-5	0	132	5.2999999999999994e-5
chr15-090983741-TA-T	chr15	90983741	TA	T	4228.97	VQSRTrancheINDEL95.00to96.00	8.0301e-4	nfe	9.380000000000004e-4	0	66	9.380000000000004e-4
chr15-090983741-TA-TAA	chr15	90983741	TA	TAA	4228.97	VQSRTrancheINDEL95.00to96.00	0	none	0.00151899999999999	0	66	0.00151899999999999
chr15-090983922-A-G	chr15	90983922	A	G	2880630	PASS	0.59015	afr	0.260646	32	128	0.59015
chr15-090984221-T-A	chr15	90984221	T	A	3266537	PASS	0.58994	afr	0.26056599999999996	33	132	0.58994
chr15-090984560-A-C	chr15	90984560	A	C	8559	PASS	8.8149e-4	nfe	4.730000000000004e-4	1	134	8.8149e-4
chr15-090984840-C-G	chr15	90984840	C	G	3377567	PASS	0.48217	eas	0.164911	24	134	0.48217
chr15-090985731-G-A	chr15	90985731	G	A	35469	PASS	0.076554	nfe	0.02400600000000001	0	0	0.076554
chr15-090985809-C-T	chr15	90985809	C	T	5505	PASS	0	none	0.003385	0	0	0.003385
chr15-090985892-T-C	chr15	90985892	T	C	24049	PASS	0.14517	nfe	0.01726600000000001	0	0	0.14517
chr15-090994590-G-A	chr15	90994590	G	A	137848	PASS	0.028519	nfe	0.01624800000000001	5	132	0.028519
chr15-090998418-A-G	chr15	90998418	A	G	92565	PASS	0.1215	sas	0.02952900000000001	0	0	0.1215
chr15-090998505-A-T	chr15	90998505	A	T	511769	PASS	0.43674	eas	0.13312100000000002	0	0	0.43674
chr15-090999107-C-G	chr15	90999107	C	G	5448398	PASS	0	none	0	0	134	1e-6
chr15-090999107-C-T	chr15	90999107	C	T	5448398	PASS	0.49329	eas	0.123682	3	134	0.49329
chr15-090999251-GT-G	chr15	90999251	GT	G	3484711.97	PASS	0.4982	eas	0.13715000000000002	5	132	0.4982
chr15-090999318-GTT-G	chr15	90999318	GTT	G	2403577	ExcessHet	4.9966e-4	nfe	0.00127599999999999	0	92	0.00127599999999999
chr15-090999318-GTT-GT	chr15	90999318	GTT	GT	2403577	ExcessHet	0	none	0.09659500000000004	7	92	0.09659500000000004
chr15-090999318-GTT-GTTT	chr15	90999318	GTT	GTTT	2403577	ExcessHet	0	none	0.28463199999999994	28	92	0.28463199999999994
chr15-090999318-GTT-GTTTT	chr15	90999318	GTT	GTTTT	2403577	ExcessHet	0	none	0.01370899999999999	2	92	0.01370899999999999
chr15-090999318-GTT-GTTTTT	chr15	90999318	GTT	GTTTTT	2403577	ExcessHet	0	none	4.490000000000005e-4	0	92	4.490000000000005e-4
chr15-090999318-GTT-GTTTTTT	chr15	90999318	GTT	GTTTTTT	2403577	ExcessHet	0	none	0	0	92	1e-6
chr15-090999318-GTT-GTTTTTTTTTTTTTTTTTT	chr15	90999318	GTT	GTTTTTTTTTTTTTTTTTT	2403577	ExcessHet	0	none	0	0	92	1e-6
chr15-090999318-GTT-TTT	chr15	90999318	GTT	TTT	2403577	ExcessHet	0	none	0	0	92	1e-6
chr15-090999319-T-*	chr15	90999319	T	*	163	PASS	0	none	0.09783500000000002	8	64	0.09783500000000002
chr15-090999319-T-G	chr15	90999319	T	G	163	PASS	1.1786e-4	nfe	0	0	64	1.1786e-4
chr15-090999507-T-C	chr15	90999507	T	C	114	VQSRTrancheSNP99.80to99.90	9.97e-6	eas	0	1	126	9.97e-6
chr15-090999565-C-T	chr15	90999565	C	T	1291277	PASS	0.084837	sas	0.02918400000000002	6	132	0.084837
chr15-090999857-C-T	chr15	90999857	C	T	32000	PASS	8.11e-4	nfe	1.6699999999999994e-4	1	134	8.11e-4
chr15-090999901-T-A	chr15	90999901	T	A	1163777	PASS	0.18858	afr	0.01814600000000001	2	134	0.18858
chr15-091000049-G-C	chr15	91000049	G	C	139575	PASS	0.0051942	nfe	0.002364	1	134	0.0051942
chr15-091000051-CTG-C	chr15	91000051	CTG	C	8188737.97	PASS	0.49202	eas	0.115294	3	134	0.49202
chr15-091000052-T-*	chr15	91000052	T	*	3387	PASS	0	none	0.115294	3	134	0.115294
chr15-091000052-T-C	chr15	91000052	T	C	3387	PASS	3.9729e-4	nfe	2.2000000000000003e-5	0	134	3.9729e-4
chr15-091000400-TAAA-AAAA	chr15	91000400	TAAA	AAAA	2566286	ExcessHet	0	none	0.005772	0	106	0.005772
chr15-091000400-TAAA-T	chr15	91000400	TAAA	T	2566286	ExcessHet	1.752e-5	afr	2.2000000000000003e-5	0	106	2.2000000000000003e-5
chr15-091000400-TAAA-TA	chr15	91000400	TAAA	TA	2566286	ExcessHet	0	none	0.002263	1	106	0.002263
chr15-091000400-TAAA-TAA	chr15	91000400	TAAA	TAA	2566286	ExcessHet	0	none	0.12632800000000002	12	106	0.12632800000000002
chr15-091000400-TAAA-TAAAA	chr15	91000400	TAAA	TAAAA	2566286	ExcessHet	0	none	0.27173699999999995	22	106	0.27173699999999995
chr15-091000400-TAAA-TAAAAA	chr15	91000400	TAAA	TAAAAA	2566286	ExcessHet	0	none	0.0065970000000000004	1	106	0.0065970000000000004
chr15-091000400-TAAA-TAAAAAA	chr15	91000400	TAAA	TAAAAAA	2566286	ExcessHet	0	none	2.2999999999999995e-4	0	106	2.2999999999999995e-4
chr15-091000400-TAAA-TAAAAAAA	chr15	91000400	TAAA	TAAAAAAA	2566286	ExcessHet	0	none	0	0	106	1e-6
chr15-091000400-TAAA-TATAAAA	chr15	91000400	TAAA	TATAAAA	2566286	ExcessHet	0	none	0	0	106	1e-6
chr15-091000401-A-*	chr15	91000401	A	*	210	VQSRTrancheSNP99.90to99.95	0	none	0.12887400000000002	13	58	0.12887400000000002
chr15-091000401-A-T	chr15	91000401	A	T	210	VQSRTrancheSNP99.90to99.95	1.0591e-4	eas	0	0	58	1.0591e-4
chr15-091000531-C-G	chr15	91000531	C	G	29530065	PASS	9.32e-6	nfe	9e-6	0	134	9.32e-6
chr15-091000531-C-T	chr15	91000531	C	T	29530065	PASS	0.98844	eas	0.5124520000000007	55	134	0.98844
chr15-091000846-A-AC	chr15	91000846	A	AC	5590097	PASS	0	none	0	0	82	1e-6
chr15-091000846-A-G	chr15	91000846	A	G	5590097	PASS	0.96791	eas	0.38153799999999977	22	82	0.96791
chr15-091000955-A-G	chr15	91000955	A	G	935795	PASS	0.13873	afr	0.08544800000000001	3	36	0.13873
chr15-091001082-G-A	chr15	91001082	G	A	32001	PASS	0.0039029	nfe	0.002034	0	16	0.0039029
chr15-091001309-CAAAAAAAA-C	chr15	91001309	CAAAAAAAA	C	2751865.97	ExcessHet	2.108e-5	sas	9e-6	0	102	2.108e-5
chr15-091001309-CAAAAAAAA-CA	chr15	91001309	CAAAAAAAA	CA	2751865.97	ExcessHet	0	none	0	0	102	1e-6
chr15-091001309-CAAAAAAAA-CAA	chr15	91001309	CAAAAAAAA	CAA	2751865.97	ExcessHet	0	none	1.0799999999999996e-4	0	102	1.0799999999999996e-4
chr15-091001309-CAAAAAAAA-CAAA	chr15	91001309	CAAAAAAAA	CAAA	2751865.97	ExcessHet	0	none	8.210000000000003e-4	0	102	8.210000000000003e-4
chr15-091001309-CAAAAAAAA-CAAAA	chr15	91001309	CAAAAAAAA	CAAAA	2751865.97	ExcessHet	0	none	0.00294	2	102	0.00294
chr15-091001309-CAAAAAAAA-CAAAAA	chr15	91001309	CAAAAAAAA	CAAAAA	2751865.97	ExcessHet	0	none	0.01161699999999998	2	102	0.01161699999999998
chr15-091001309-CAAAAAAAA-CAAAAAA	chr15	91001309	CAAAAAAAA	CAAAAAA	2751865.97	ExcessHet	0	none	0.055926	12	102	0.055926
chr15-091001309-CAAAAAAAA-CAAAAAAA	chr15	91001309	CAAAAAAAA	CAAAAAAA	2751865.97	ExcessHet	0	none	0.22070000000000004	19	102	0.22070000000000004
chr15-091001309-CAAAAAAAA-CAAAAAAAAA	chr15	91001309	CAAAAAAAA	CAAAAAAAAA	2751865.97	ExcessHet	0	none	0.16503700000000002	18	102	0.16503700000000002
chr15-091001309-CAAAAAAAA-CAAAAAAAAAA	chr15	91001309	CAAAAAAAA	CAAAAAAAAAA	2751865.97	ExcessHet	0	none	0.025926	1	102	0.025926
chr15-091001309-CAAAAAAAA-CAAAAAAAAAAA	chr15	91001309	CAAAAAAAA	CAAAAAAAAAAA	2751865.97	ExcessHet	0	none	0.002088	0	102	0.002088
chr15-091001309-CAAAAAAAA-CAAAAAAAAAAAA	chr15	91001309	CAAAAAAAA	CAAAAAAAAAAAA	2751865.97	ExcessHet	0	none	3.160000000000005e-4	0	102	3.160000000000005e-4
chr15-091001309-CAAAAAAAA-CAAAAAAAAAAAAA	chr15	91001309	CAAAAAAAA	CAAAAAAAAAAAAA	2751865.97	ExcessHet	0	none	9e-6	0	102	9e-6
chr15-091001309-CAAAAAAAA-CAAAAAAAAAAAAAA	chr15	91001309	CAAAAAAAA	CAAAAAAAAAAAAAA	2751865.97	ExcessHet	0	none	1.47e-4	0	102	1.47e-4
chr15-091001309-CAAAAAAAA-CAAAAAAAAAAAAAAA	chr15	91001309	CAAAAAAAA	CAAAAAAAAAAAAAAA	2751865.97	ExcessHet	0	none	8.9e-5	0	102	8.9e-5
chr15-091001309-CAAAAAAAA-CAAAAAAAAAAAAAAAA	chr15	91001309	CAAAAAAAA	CAAAAAAAAAAAAAAAA	2751865.97	ExcessHet	0	none	2.2000000000000003e-5	0	102	2.2000000000000003e-5
chr15-091001601-C-T	chr15	91001601	C	T	3205029	PASS	0.49619	eas	0.10446600000000002	3	134	0.49619
chr15-091001980-C-T	chr15	91001980	C	T	457	PASS	4.55e-6	nfe	0	1	134	4.55e-6
chr15-091001981-C-T	chr15	91001981	C	T	4692125	PASS	0.49249	eas	0.119165	3	134	0.49249
chr15-091002014-C-T	chr15	91002014	C	T	353330	PASS	0.10916	afr	0.01204599999999999	2	134	0.10916
chr15-091002233-T-C	chr15	91002233	T	C	555715	PASS	0.18856	afr	0.01814600000000001	2	134	0.18856
chr15-091002305-T-C	chr15	91002305	T	C	300759	PASS	0.19054	afr	0.01811900000000001	2	132	0.19054
chr15-091003237-T-A	chr15	91003237	T	A	297703	PASS	0.11498	afr	0.01325199999999998	2	134	0.11498
chr15-091003267-T-G	chr15	91003267	T	G	12373932	PASS	0.98816	eas	0.5125330000000007	55	134	0.98816
chr15-091005371-G-A	chr15	91005371	G	A	11360451	PASS	0.48203	eas	0.144288	22	134	0.48203
chr15-091006281-TGGGGCCCACAGCCTGGTATAAGCAG-T	chr15	91006281	TGGGGCCCACAGCCTGGTATAAGCAG	T	20088661.97	PASS	0.48496	eas	0.240476	16	134	0.48496
chr15-091006281-TGGGGCCCACAGCCTGGTATAAGCAG-TGGGGCCCACAGCCTGGTATAAGCAGGGGGCCCACAGCCTGGTATAAGCAG	chr15	91006281	TGGGGCCCACAGCCTGGTATAAGCAG	TGGGGCCCACAGCCTGGTATAAGCAGGGGGCCCACAGCCTGGTATAAGCAG	20088661.97	PASS	0	none	9e-6	0	134	9e-6
chr15-091006291-AGCC-*	chr15	91006291	AGCC	*	8027.97	PASS	0	none	0.240476	16	134	0.240476
chr15-091006291-AGCC-A	chr15	91006291	AGCC	A	8027.97	PASS	3.864e-5	afr	8.9e-5	0	134	8.9e-5
chr15-091006295-TGGTATAAGCAGGGGGCCCACAG-*	chr15	91006295	TGGTATAAGCAGGGGGCCCACAG	*	7939.97	PASS	0	none	0.240476	16	134	0.240476
chr15-091006295-TGGTATAAGCAGGGGGCCCACAG-T	chr15	91006295	TGGTATAAGCAGGGGGCCCACAG	T	7939.97	PASS	3.848e-5	afr	8.9e-5	0	134	8.9e-5
chr15-091006301-A-*	chr15	91006301	A	*	5407	PASS	0	none	0.240665	16	134	0.240665
chr15-091006301-A-G	chr15	91006301	A	G	5407	PASS	1.938e-5	nfe	0	0	134	1.938e-5
chr15-091006305-A-*	chr15	91006305	A	*	714.97	VQSRTrancheINDEL97.00to99.00	0	none	0.24065100000000003	16	134	0.24065100000000003
chr15-091006305-A-AGG	chr15	91006305	A	AGG	714.97	VQSRTrancheINDEL97.00to99.00	0	none	0	0	134	1e-6
chr15-091006592-G-C	chr15	91006592	G	C	10416618	PASS	0.484	eas	0.12115400000000004	3	134	0.484
chr15-091006625-C-G	chr15	91006625	C	G	309989	PASS	0.012918	sas	0.00317	1	134	0.012918
chr15-091006743-C-T	chr15	91006743	C	T	6712	PASS	3e-7	nfe	9e-6	1	134	9e-6
chr15-091006903-G-A	chr15	91006903	G	A	2517	PASS	4.09e-5	afr	0	1	134	4.09e-5
chr15-091007723-C-G	chr15	91007723	C	G	12861666	PASS	0.49655	eas	0.227392	15	134	0.49655
chr15-091009729-G-A	chr15	91009729	G	A	904591	VQSRTrancheSNP99.70to99.80	0.058384	nfe	0.03230000000000001	5	80	0.058384
chr15-091009729-G-C	chr15	91009729	G	C	904591	VQSRTrancheSNP99.70to99.80	0	none	0	0	80	1e-6
chr15-091009890-G-A	chr15	91009890	G	A	269	PASS	3e-7	nfe	0	1	134	1e-6
chr15-091013707-G-T	chr15	91013707	G	T	2792463	PASS	0.13079	sas	0.09866500000000002	18	134	0.13079
chr15-091013956-C-T	chr15	91013956	C	T	10527861	PASS	0.50145	eas	0.2621999999999993	35	134	0.50145
chr15-091014243-GAA-*	chr15	91014243	GAA	*	14858	VQSRTrancheINDEL99.95to100.00	0	none	7.960000000000004e-4	0	44	7.960000000000004e-4
chr15-091014243-GAA-AAA	chr15	91014243	GAA	AAA	14858	VQSRTrancheINDEL99.95to100.00	0	none	0.005634	0	44	0.005634
chr15-091014243-GAA-G	chr15	91014243	GAA	G	14858	VQSRTrancheINDEL99.95to100.00	0	none	0	0	44	1e-6
chr15-091014243-GAA-TAA	chr15	91014243	GAA	TAA	14858	VQSRTrancheINDEL99.95to100.00	0	none	7.250000000000005e-4	0	44	7.250000000000005e-4
chr15-091014252-A-AAGC	chr15	91014252	A	AAGC	45933.97	PASS	0.0025985	nfe	0.00181699999999999	1	120	0.0025985
chr15-091014261-T-A	chr15	91014261	T	A	1075	VQSRTrancheSNP99.90to99.95	0.0016804	nfe	7.960000000000004e-4	1	40	0.0016804
chr15-091014444-GAA-AAA	chr15	91014444	GAA	AAA	2991191	PASS	0	none	3.6999999999999985e-5	0	134	3.6999999999999985e-5
chr15-091014444-GAA-G	chr15	91014444	GAA	G	2991191	PASS	0.13166	afr	0.099659	18	134	0.13166
chr15-091014446-A-*	chr15	91014446	A	*	18740	PASS	0	none	0.099659	18	134	0.099659
chr15-091014446-A-G	chr15	91014446	A	G	18740	PASS	1.241e-5	afr	1.6699999999999994e-4	0	134	1.6699999999999994e-4
chr15-091014448-GA-*	chr15	91014448	GA	*	18519	PASS	0	none	2.9400000000000004e-4	0	130	2.9400000000000004e-4
chr15-091014448-GA-AA	chr15	91014448	GA	AA	18519	PASS	0	none	3.3800000000000046e-4	0	130	3.3800000000000046e-4
chr15-091014448-GA-CA	chr15	91014448	GA	CA	18519	PASS	0	none	0	0	130	1e-6
chr15-091014448-GA-G	chr15	91014448	GA	G	18519	PASS	3.584e-5	nfe	2.2000000000000003e-5	0	130	3.584e-5
chr15-091014448-GA-GAA	chr15	91014448	GA	GAA	18519	PASS	0	none	0.01071099999999998	1	130	0.01071099999999998
chr15-091014448-GA-GAAA	chr15	91014448	GA	GAAA	18519	PASS	0	none	0	0	130	1e-6
chr15-091016848-T-C	chr15	91016848	T	C	1927144	PASS	0.483	eas	0.10935500000000002	3	134	0.483
chr15-091016903-G-A	chr15	91016903	G	A	2694431	PASS	0.25261	afr	0.10613200000000002	12	134	0.25261
chr15-091017137-G-T	chr15	91017137	G	T	5148824	PASS	0.49974	eas	0.2687709999999997	35	132	0.49974
chr15-091017831-G-T	chr15	91017831	G	T	4698891	PASS	0.13331	afr	0.098773	18	134	0.13331
chr15-091017846-T-A	chr15	91017846	T	A	10861	PASS	2.1876e-4	nfe	7.099999999999998e-5	1	134	2.1876e-4
chr15-091017849-G-T	chr15	91017849	G	T	10800	PASS	2.1787e-4	nfe	7.099999999999998e-5	1	134	2.1787e-4
chr15-091017952-C-T	chr15	91017952	C	T	5935546	PASS	0.48601	eas	0.165019	18	134	0.48601
chr15-091018018-C-T	chr15	91018018	C	T	2201	PASS	1.0415e-4	nfe	2.2000000000000003e-5	1	130	1.0415e-4
chr15-091022522-C-T	chr15	91022522	C	T	3087	PASS	7.0464e-4	nfe	3.820000000000003e-4	1	122	7.0464e-4
chr15-091022574-A-G	chr15	91022574	A	G	1252940	PASS	0.97701	eas	0.3474299999999995	22	68	0.97701
chr15-091030056-A-G	chr15	91030056	A	G	257187	PASS	0.15564	sas	0.04698900000000001	5	126	0.15564
chr15-091030189-G-T	chr15	91030189	G	T	330933	PASS	0.2079	eas	0.07274200000000001	1	60	0.2079
chr15-091030219-C-G	chr15	91030219	C	G	1471240	PASS	0	none	5.2999999999999994e-5	0	34	5.2999999999999994e-5
chr15-091030219-C-T	chr15	91030219	C	T	1471240	PASS	0.96887	eas	0.4113969999999996	20	34	0.96887
chr15-091030232-C-A	chr15	91030232	C	A	3382	PASS	0	none	0	0	22	1e-6
chr15-091030232-C-T	chr15	91030232	C	T	3382	PASS	0.0044654	nfe	0.00103299999999999	0	22	0.0044654
chr15-091030271-T-C	chr15	91030271	T	C	1093	PASS	0.001033	amr	1.6699999999999994e-4	0	4	0.001033
chr15-091030272-G-A	chr15	91030272	G	A	563	PASS	0	none	8.9e-5	0	4	8.9e-5
chr15-091030274-T-G	chr15	91030274	T	G	91132	PASS	0.089186	nfe	0.031624	0	4	0.089186
chr15-091031175-G-A	chr15	91031175	G	A	27714	PASS	0.70874	eas	0.01713500000000001	0	0	0.70874
chr15-091031527-G-A	chr15	91031527	G	A	510330	PASS	0	none	9e-6	0	46	9e-6
chr15-091031527-G-C	chr15	91031527	G	C	510330	PASS	0.97519	eas	0.193385	19	46	0.97519
chr15-091031710-T-C	chr15	91031710	T	C	57137	PASS	0.15924	sas	0.017759	5	96	0.15924
chr15-091032067-T-C	chr15	91032067	T	C	1385311	PASS	0.89192	eas	0.3098589999999997	0	0	0.89192
chr15-091032189-G-A	chr15	91032189	G	A	1055846	PASS	0.20919	mid	0.099216	0	0	0.20919
chr15-091032199-G-A	chr15	91032199	G	A	1111628	PASS	0.21535	afr	0.00932099999999998	0	0	0.21535
chr15-091032199-G-C	chr15	91032199	G	C	1111628	PASS	0	none	9e-6	0	0	9e-6
chr15-091032199-G-T	chr15	91032199	G	T	1111628	PASS	0.24028	afr	0.09686200000000002	0	0	0.24028
chr15-091032479-C-T	chr15	91032479	C	T	85	PASS	1.545e-5	sas	9e-6	0	0	1.545e-5
chr15-091032543-T-G	chr15	91032543	T	G	2499	PASS	0.0020264	eas	8.9e-5	0	18	0.0020264
chr15-091032543-T-TCGGCCA	chr15	91032543	T	TCGGCCA	2499	PASS	0	none	0	0	18	1e-6
chr15-091032545-T-C	chr15	91032545	T	C	52	VQSRTrancheINDEL95.00to96.00	0	none	0	0	16	1e-6
chr15-091032545-T-G	chr15	91032545	T	G	52	VQSRTrancheINDEL95.00to96.00	0	none	0	0	16	1e-6
chr15-091032545-T-TGCTTTGCCCTGAGCTTCCTGCTGCTGCAGCTG	chr15	91032545	T	TGCTTTGCCCTGAGCTTCCTGCTGCTGCAGCTG	52	VQSRTrancheINDEL95.00to96.00	0	none	0	0	16	1e-6
chr15-091032595-A-C	chr15	91032595	A	C	1184	VQSRTrancheSNP99.80to99.90	4.577e-5	nfe	0.00139499999999999	1	30	0.00139499999999999
chr15-091032595-A-T	chr15	91032595	A	T	1184	VQSRTrancheSNP99.80to99.90	0	none	0	0	30	1e-6
chr15-091032606-T-G	chr15	91032606	T	G	453	PASS	0	none	2.08e-4	0	42	2.08e-4
chr15-091032608-CTCTATTT-C	chr15	91032608	CTCTATTT	C	626040.97	PASS	0.13679	sas	0.03942900000000001	3	62	0.13679
chr15-091032609-T-*	chr15	91032609	T	*	374	PASS	0	none	0.03942900000000001	3	62	0.03942900000000001
chr15-091032609-T-C	chr15	91032609	T	C	374	PASS	0	none	0	0	62	1e-6
chr15-091032609-T-G	chr15	91032609	T	G	374	PASS	0	none	0	0	62	1e-6
chr15-091032610-CT-*	chr15	91032610	CT	*	16482.97	PASS	0	none	0.03938200000000001	3	68	0.03938200000000001
chr15-091032610-CT-C	chr15	91032610	CT	C	16482.97	PASS	8.6407e-4	sas	4.270000000000005e-4	0	68	8.6407e-4
chr15-091032612-ATTTTCAT-*	chr15	91032612	ATTTTCAT	*	1666	PASS	0	none	0.03909500000000001	3	70	0.03909500000000001
chr15-091032612-ATTTTCAT-A	chr15	91032612	ATTTTCAT	A	1666	PASS	4.48e-5	sas	9e-6	0	70	4.48e-5
chr15-091032612-ATTTTCAT-CTTTTCAT	chr15	91032612	ATTTTCAT	CTTTTCAT	1666	PASS	0	none	3.6999999999999985e-5	0	70	3.6999999999999985e-5
chr15-091032613-TTTTCA-*	chr15	91032613	TTTTCA	*	10906	PASS	0	none	0.03936800000000001	3	74	0.03936800000000001
chr15-091032613-TTTTCA-GTTTCA	chr15	91032613	TTTTCA	GTTTCA	10906	PASS	0	none	0	0	74	1e-6
chr15-091032613-TTTTCA-T	chr15	91032613	TTTTCA	T	10906	PASS	5.367e-4	mid	2.720000000000003e-4	0	74	5.367e-4
chr15-091032618-ATT-*	chr15	91032618	ATT	*	2666603.97	PASS	0	none	7.099999999999998e-5	0	68	7.099999999999998e-5
chr15-091032618-ATT-A	chr15	91032618	ATT	A	2666603.97	PASS	2.187e-5	sas	2.09e-4	0	68	2.09e-4
chr15-091032618-ATT-AT	chr15	91032618	ATT	AT	2666603.97	PASS	0	none	0.2666309999999997	26	68	0.2666309999999997
chr15-091032618-ATT-ATTT	chr15	91032618	ATT	ATTT	2666603.97	PASS	0	none	0.01402299999999998	2	68	0.01402299999999998
chr15-091032618-ATT-ATTTT	chr15	91032618	ATT	ATTTT	2666603.97	PASS	0	none	2.2000000000000003e-5	0	68	2.2000000000000003e-5
chr15-091032618-ATT-ATTTTTTTTT	chr15	91032618	ATT	ATTTTTTTTT	2666603.97	PASS	0	none	0	0	68	1e-6
chr15-091032619-T-*	chr15	91032619	T	*	404	PASS	0	none	0.2669049999999996	26	72	0.2669049999999996
chr15-091032619-T-A	chr15	91032619	T	A	404	PASS	0	none	9e-6	0	72	9e-6
chr15-091034904-T-C	chr15	91034904	T	C	386435	PASS	0.23011	afr	0.028894	1	134	0.23011
chr15-091034950-C-T	chr15	91034950	C	T	2336	PASS	6.538e-5	nfe	2.2000000000000003e-5	1	134	6.538e-5
chr15-091035002-C-T	chr15	91035002	C	T	572151	PASS	0.23352	afr	0.02945100000000001	1	134	0.23352
chr15-091035008-G-A	chr15	91035008	G	A	583658	PASS	0.23346	afr	0.02947800000000001	1	134	0.23346
chr15-091035009-C-T	chr15	91035009	C	T	582086	PASS	0.23284	afr	0.02945100000000001	1	134	0.23284
chr15-091035010-G-A	chr15	91035010	G	A	6438266	PASS	0.71797	eas	0.3351929999999998	48	134	0.71797
chr15-091035303-T-C	chr15	91035303	T	C	1511224	PASS	1.23e-5	sas	9e-6	0	134	1.23e-5
chr15-091035303-T-G	chr15	91035303	T	G	1511224	PASS	0.43524	afr	0.05947700000000001	4	134	0.43524
chr15-091035305-T-C	chr15	91035305	T	C	1509561	PASS	0.43513	afr	0.05947700000000001	4	134	0.43513
chr15-091035496-G-*	chr15	91035496	G	*	114932	PASS	0	none	2.2000000000000003e-5	0	40	2.2000000000000003e-5
chr15-091035496-G-A	chr15	91035496	G	A	114932	PASS	0.18673	afr	0.02324	0	40	0.18673
chr15-091035620-C-*	chr15	91035620	C	*	2214160	PASS	0	none	0	0	0	1e-6
chr15-091035620-C-G	chr15	91035620	C	G	2214160	PASS	0	none	0	0	0	1e-6
chr15-091035620-C-T	chr15	91035620	C	T	2214160	PASS	0.92417	amr	0.6463620000000007	0	0	0.92417
chr15-091226105-AG-A	chr15	91226105	AG	A	287599	PASS	0.0024008	amr	0.00781799999999999	2	126	0.00781799999999999
chr15-091226105-AG-AGG	chr15	91226105	AG	AGG	287599	PASS	0	none	0.026182	6	126	0.026182
chr15-091226105-AG-AGGG	chr15	91226105	AG	AGGG	287599	PASS	0	none	5.180000000000002e-4	1	126	5.180000000000002e-4
chr15-091226105-AG-AGGGG	chr15	91226105	AG	AGGGG	287599	PASS	0	none	2.2000000000000003e-5	0	126	2.2000000000000003e-5
chr15-091226105-AG-AGGGGG	chr15	91226105	AG	AGGGGG	287599	PASS	0	none	2.2000000000000003e-5	0	126	2.2000000000000003e-5
chr15-091226105-AG-GG	chr15	91226105	AG	GG	287599	PASS	0	none	0	0	126	1e-6
chr15-091226106-G-*	chr15	91226106	G	*	650.97	PASS	0	none	0.00781899999999999	2	128	0.00781899999999999
chr15-091226106-G-GT	chr15	91226106	G	GT	650.97	PASS	0	none	9e-6	0	128	9e-6
chr15-091226235-G-A	chr15	91226235	G	A	12151118	PASS	0.79953	afr	0.2902489999999994	29	134	0.79953
chr15-091226250-C-T	chr15	91226250	C	T	194384	PASS	0.0072799	nfe	0.003982	2	134	0.0072799
chr15-091251809-C-A	chr15	91251809	C	A	2186	PASS	8.678e-5	nfe	9e-6	1	134	8.678e-5
chr15-091251809-C-G	chr15	91251809	C	G	2186	PASS	1.94e-6	nfe	0	0	134	1.94e-6
chr15-091251943-T-A	chr15	91251943	T	A	1070173	PASS	0.052018	sas	0.03194800000000001	7	134	0.052018
chr15-091252528-A-C	chr15	91252528	A	C	3652759	PASS	0.45224	afr	0.199374	26	134	0.45224
chr15-091252629-T-A	chr15	91252629	T	A	3330247	PASS	0.73314	afr	0.32217199999999935	44	134	0.73314
chr15-091252629-T-C	chr15	91252629	T	C	3330247	PASS	8.144e-5	nfe	7.099999999999998e-5	0	134	8.144e-5
chr15-091258367-C-A	chr15	91258367	C	A	476224	PASS	1.112e-4	sas	0	0	134	1.112e-4
chr15-091258367-C-T	chr15	91258367	C	T	476224	PASS	0.1158	afr	0.027567	2	134	0.1158
chr15-091258368-G-A	chr15	91258368	G	A	7706	PASS	0.002417	sas	2.5100000000000014e-4	1	134	0.002417
chr15-091258677-T-G	chr15	91258677	T	G	4753667	PASS	0.79764	afr	0.394755	45	134	0.79764
chr15-091260337-A-G	chr15	91260337	A	G	935918	PASS	0.26709	afr	0.05263400000000002	4	134	0.26709
chr15-091260368-A-G	chr15	91260368	A	G	2499	PASS	1.946e-4	nfe	7.099999999999998e-5	1	134	1.946e-4
chr15-091266781-C-T	chr15	91266781	C	T	1682641	PASS	0.18278	afr	0.170406	22	134	0.18278
chr15-091267542-G-A	chr15	91267542	G	A	6091	PASS	0.0011427	afr	1.6699999999999994e-4	1	134	0.0011427
chr15-091267767-G-A	chr15	91267767	G	A	3955954	PASS	0.763	afr	0.3321399999999997	41	134	0.763
chr15-091268387-T-G	chr15	91268387	T	G	621	PASS	6.618e-5	nfe	0	1	134	6.618e-5
chr15-091268519-G-A	chr15	91268519	G	A	2659229	PASS	0.20872	afr	0.12526800000000002	16	134	0.20872
chr15-091268662-A-C	chr15	91268662	A	C	951199	PASS	0.11447	nfe	0.08852000000000002	16	134	0.11447
chr15-091268710-G-A	chr15	91268710	G	A	72347	PASS	0.010128	nfe	0.006577	2	134	0.010128
chr15-091281797-C-T	chr15	91281797	C	T	4668222	PASS	0.69121	afr	0.2542109999999995	27	134	0.69121
chr15-091281893-A-T	chr15	91281893	A	T	2705436	PASS	0.58221	afr	0.240827	26	134	0.58221
chr15-091281967-G-A	chr15	91281967	G	A	68463	PASS	0.095745	afr	0.006525	1	134	0.095745
chr15-091284034-C-T	chr15	91284034	C	T	4410882	PASS	0.2434	afr	0.109758	10	134	0.2434
chr15-091284041-A-G	chr15	91284041	A	G	572197	PASS	0.027261	sas	0.01228199999999998	1	134	0.027261
chr15-091284208-G-A	chr15	91284208	G	A	2306237	PASS	0.077805	nfe	0.06407900000000002	9	134	0.077805
chr15-091284255-A-G	chr15	91284255	A	G	265083	PASS	0.094163	afr	0.007275	2	134	0.094163
chr15-091284258-C-T	chr15	91284258	C	T	258122	PASS	0.096294	afr	0.007146	1	134	0.096294
chr15-091284304-T-A	chr15	91284304	T	A	1580471	PASS	0.099576	mid	0.06946000000000002	12	134	0.099576
chr15-091289503-CT-C	chr15	91289503	CT	C	53862	PASS	3.171e-5	nfe	0	0	134	3.171e-5
chr15-091289503-CT-GT	chr15	91289503	CT	GT	53862	PASS	0	none	0.00139899999999999	1	134	0.00139899999999999
chr15-091292234-A-T	chr15	91292234	A	T	34470	PASS	0.011197	sas	0.003753	1	134	0.011197
chr15-091292888-G-A	chr15	91292888	G	A	101527	PASS	0.12084	afr	0.01994899999999999	0	52	0.12084
chr15-091292891-T-A	chr15	91292891	T	A	93124	PASS	0	none	0	0	46	1e-6
chr15-091292891-T-C	chr15	91292891	T	C	93124	PASS	0.10261	afr	0.01826100000000001	0	46	0.10261
chr15-091292892-G-A	chr15	91292892	G	A	291758	PASS	1.895e-5	nfe	2.2000000000000003e-5	0	44	2.2000000000000003e-5
chr15-091292892-G-C	chr15	91292892	G	C	291758	PASS	0.37547	afr	0.07378	6	44	0.37547
chr15-091293143-A-G	chr15	91293143	A	G	12571	PASS	0	none	0.006785	0	0	0.006785
chr15-091300003-G-A	chr15	91300003	G	A	51876	PASS	0	none	0.03909700000000001	0	0	0.03909700000000001
chr15-091463768-T-C	chr15	91463768	T	C	26988	PASS	0.24627	nfe	0.01524599999999999	0	0	0.24627
chr15-091463768-T-G	chr15	91463768	T	G	26988	PASS	0	none	9e-6	0	0	9e-6
chr15-091463780-TTTGA-T	chr15	91463780	TTTGA	T	25315.97	PASS	0.13628	nfe	0.01424999999999999	0	0	0.13628
chr15-091743990-CTTTT-*	chr15	91743990	CTTTT	*	59117	PASS	0	none	0	0	0	1e-6
chr15-091743990-CTTTT-C	chr15	91743990	CTTTT	C	59117	PASS	0	none	9e-6	0	0	9e-6
chr15-091743990-CTTTT-CT	chr15	91743990	CTTTT	CT	59117	PASS	0	none	8.420000000000002e-4	0	0	8.420000000000002e-4
chr15-091743990-CTTTT-CTT	chr15	91743990	CTTTT	CTT	59117	PASS	0	none	0.01302099999999998	0	0	0.01302099999999998
chr15-091743990-CTTTT-CTTT	chr15	91743990	CTTTT	CTTT	59117	PASS	0	none	0.01422399999999999	0	0	0.01422399999999999
chr15-091743990-CTTTT-CTTTTT	chr15	91743990	CTTTT	CTTTTT	59117	PASS	0	none	0.004502	0	0	0.004502
chr15-091743990-CTTTT-CTTTTTT	chr15	91743990	CTTTT	CTTTTTT	59117	PASS	0	none	1.47e-4	0	0	1.47e-4
chr15-091743990-CTTTT-TTTTT	chr15	91743990	CTTTT	TTTTT	59117	PASS	0	none	9e-6	0	0	9e-6
chr15-091853867-G-T	chr15	91853867	G	T	173	PASS	3.91e-5	nfe	2.2000000000000003e-5	0	20	3.91e-5
chr15-091853876-AGCGGCGGCGGCG-*	chr15	91853876	AGCGGCGGCGGCG	*	2368300	PASS	0	none	3.6999999999999985e-5	0	26	3.6999999999999985e-5
chr15-091853876-AGCGGCGGCGGCG-A	chr15	91853876	AGCGGCGGCGGCG	A	2368300	PASS	0.083739	eas	0.002733	0	26	0.083739
chr15-091853876-AGCGGCGGCGGCG-AGCG	chr15	91853876	AGCGGCGGCGGCG	AGCG	2368300	PASS	0	none	3.810000000000003e-4	0	26	3.810000000000003e-4
chr15-091853876-AGCGGCGGCGGCG-AGCGGCG	chr15	91853876	AGCGGCGGCGGCG	AGCGGCG	2368300	PASS	0	none	0.002984	0	26	0.002984
chr15-091853876-AGCGGCGGCGGCG-AGCGGCGGCG	chr15	91853876	AGCGGCGGCGGCG	AGCGGCGGCG	2368300	PASS	0	none	0.198333	6	26	0.198333
chr15-091853876-AGCGGCGGCGGCG-AGCGGCGGCGGCGGCG	chr15	91853876	AGCGGCGGCGGCG	AGCGGCGGCGGCGGCG	2368300	PASS	0	none	0.01685800000000002	1	26	0.01685800000000002
chr15-091853876-AGCGGCGGCGGCG-AGCGGCGGCGGCGGCGGCG	chr15	91853876	AGCGGCGGCGGCG	AGCGGCGGCGGCGGCGGCG	2368300	PASS	0	none	6.999999999999998e-5	0	26	6.999999999999998e-5
chr15-091853876-AGCGGCGGCGGCG-GGCGGCGGCGGCG	chr15	91853876	AGCGGCGGCGGCG	GGCGGCGGCGGCG	2368300	PASS	0	none	2.2000000000000003e-5	0	26	2.2000000000000003e-5
chr15-091853878-C-*	chr15	91853878	C	*	240	PASS	0	none	0.207204	6	24	0.207204
chr15-091853878-C-A	chr15	91853878	C	A	240	PASS	0	none	9e-6	0	24	9e-6
chr15-091853878-C-CGGT	chr15	91853878	C	CGGT	240	PASS	0	none	0	0	24	1e-6
chr15-091853878-C-T	chr15	91853878	C	T	240	PASS	0	none	9e-6	0	24	9e-6
chr15-091853879-G-*	chr15	91853879	G	*	1215	PASS	0	none	0.207119	6	26	0.207119
chr15-091853879-G-A	chr15	91853879	G	A	1215	PASS	5.917e-5	amr	2.2899999999999996e-4	0	26	2.2899999999999996e-4
chr15-091853879-G-GGCA	chr15	91853879	G	GGCA	1215	PASS	1.69e-6	nfe	0	0	26	1.69e-6
chr15-091853962-G-A	chr15	91853962	G	A	44	VQSRTrancheSNP99.70to99.80	0	none	2.2000000000000003e-5	1	114	2.2000000000000003e-5
chr15-091854044-G-A	chr15	91854044	G	A	92	PASS	0	none	3.6999999999999985e-5	0	112	3.6999999999999985e-5
chr15-091854044-G-T	chr15	91854044	G	T	92	PASS	0	none	0	0	112	1e-6
chr15-091854385-T-TC	chr15	91854385	T	TC	173280.97	PASS	0.30039	afr	0.06251300000000001	0	0	0.30039
chr15-091854440-C-A	chr15	91854440	C	A	202456	PASS	0.71787	afr	0.073051	0	0	0.71787
chr15-091908757-TAAAA-T	chr15	91908757	TAAAA	T	10189.97	PASS	0	none	0	0	0	1e-6
chr15-091908757-TAAAA-TA	chr15	91908757	TAAAA	TA	10189.97	PASS	0	none	2.500000000000001e-4	0	0	2.500000000000001e-4
chr15-091908757-TAAAA-TAA	chr15	91908757	TAAAA	TAA	10189.97	PASS	0	none	0.00127299999999999	0	0	0.00127299999999999
chr15-091908757-TAAAA-TAAA	chr15	91908757	TAAAA	TAAA	10189.97	PASS	0	none	0.003815	0	0	0.003815
chr15-091908757-TAAAA-TAAAAA	chr15	91908757	TAAAA	TAAAAA	10189.97	PASS	0	none	0.002506	0	0	0.002506
chr15-091908757-TAAAA-TAAAAAA	chr15	91908757	TAAAA	TAAAAAA	10189.97	PASS	0	none	4.260000000000005e-4	0	0	4.260000000000005e-4
chr15-091908757-TAAAA-TAAAAAAA	chr15	91908757	TAAAA	TAAAAAAA	10189.97	PASS	0	none	2.2000000000000003e-5	0	0	2.2000000000000003e-5
chr15-091908757-TAAAA-TAAAAAAAA	chr15	91908757	TAAAA	TAAAAAAAA	10189.97	PASS	0	none	9e-6	0	0	9e-6
chr15-091915957-T-C	chr15	91915957	T	C	24818569	PASS	0.90069	eas	0.6268190000000003	80	134	0.90069
chr15-091916028-C-T	chr15	91916028	C	T	684761	PASS	0.019459	nfe	0.01068599999999998	1	134	0.019459
chr15-092094801-T-G	chr15	92094801	T	G	5275	PASS	5.429e-4	mid	2.9400000000000004e-4	1	134	5.429e-4
chr15-092094869-A-G	chr15	92094869	A	G	408176	PASS	0.043172	amr	0.02314100000000001	5	134	0.043172
chr15-092094869-A-T	chr15	92094869	A	T	408176	PASS	0	none	2.2000000000000003e-5	0	134	2.2000000000000003e-5
chr15-092094916-T-C	chr15	92094916	T	C	986	PASS	0	none	0	1	134	1e-6
chr15-092094963-G-A	chr15	92094963	G	A	7494402	PASS	0.43219	amr	0.3660509999999993	56	134	0.43219
chr15-092094963-G-T	chr15	92094963	G	T	7494402	PASS	6.109e-5	mid	0	0	134	6.109e-5
chr15-092095096-GCCTCT-*	chr15	92095096	GCCTCT	*	4866583.97	PASS	0	none	0	0	134	1e-6
chr15-092095096-GCCTCT-G	chr15	92095096	GCCTCT	G	4866583.97	PASS	0.44084	eas	0.36342899999999995	57	134	0.44084
chr15-092095096-GCCTCT-GGAGGTGACCTCT	chr15	92095096	GCCTCT	GGAGGTGACCTCT	4866583.97	PASS	0	none	0	0	134	1e-6
chr15-092095101-T-*	chr15	92095101	T	*	75874.97	PASS	0	none	0.35995099999999985	0	132	0.35995099999999985
chr15-092095101-T-TGAG	chr15	92095101	T	TGAG	75874.97	PASS	0	none	0.003043	55	132	0.003043
chr15-092095101-T-TGGAG	chr15	92095101	T	TGGAG	75874.97	PASS	0	none	0	0	132	1e-6
chr15-092095103-T-*	chr15	92095103	T	*	4880353	PASS	0	none	0	0	132	1e-6
chr15-092095103-T-G	chr15	92095103	T	G	4880353	PASS	0	none	0	0	132	1e-6
chr15-092095103-T-TG	chr15	92095103	T	TG	4880353	PASS	0.44122	eas	0.3635989999999999	55	132	0.44122
chr15-092104138-G-A	chr15	92104138	G	A	406297	PASS	0.040724	amr	0.02113	5	134	0.040724
chr15-092104415-G-C	chr15	92104415	G	C	53310578	PASS	0.94889	eas	0.8577970000000005	113	134	0.94889
chr15-092104454-A-C	chr15	92104454	A	C	576609	PASS	0.016941	sas	0.01060699999999999	4	134	0.016941
chr15-092104604-A-G	chr15	92104604	A	G	17943637	PASS	0.858	amr	0.7464430000000003	100	134	0.858
chr15-092120400-A-*	chr15	92120400	A	*	13094328	PASS	0	none	0	0	134	1e-6
chr15-092120400-A-G	chr15	92120400	A	G	13094328	PASS	0.89951	nfe	0.8391320000000005	122	134	0.89951
chr15-092125954-G-A	chr15	92125954	G	A	4216366	PASS	0.62991	eas	0.193461	11	132	0.62991
chr15-092126395-G-A	chr15	92126395	G	A	174167	PASS	0.014476	mid	0.01018899999999999	2	134	0.014476
chr15-092126395-G-C	chr15	92126395	G	C	174167	PASS	1.23e-4	amr	0	0	134	1.23e-4
chr15-092128305-G-A	chr15	92128305	G	A	6977	PASS	4.7043e-4	afr	1.0799999999999996e-4	1	134	4.7043e-4
chr15-092128305-G-C	chr15	92128305	G	C	6977	PASS	3.087e-5	nfe	5.2999999999999994e-5	0	134	5.2999999999999994e-5
chr15-092128515-G-C	chr15	92128515	G	C	960513	VQSRTrancheINDEL95.00to96.00	0.23336	amr	0.05797900000000001	5	134	0.23336
chr15-092128515-G-GCAGGGGATGGGC	chr15	92128515	G	GCAGGGGATGGGC	960513	VQSRTrancheINDEL95.00to96.00	8.6e-6	nfe	0	0	134	8.6e-6
chr15-092146924-G-A	chr15	92146924	G	A	21938	PASS	0.0026687	nfe	0.00113199999999999	1	134	0.0026687
chr15-092147118-C-T	chr15	92147118	C	T	41395	PASS	0.0027053	nfe	0.00135099999999999	1	134	0.0027053
chr15-092147195-C-T	chr15	92147195	C	T	7403	PASS	0.0011555	nfe	2.9400000000000004e-4	1	134	0.0011555
chr15-092150917-GTTTT-G	chr15	92150917	GTTTT	G	216504	ExcessHet	7.305e-5	afr	3.6999999999999985e-5	0	112	7.305e-5
chr15-092150917-GTTTT-GTT	chr15	92150917	GTTTT	GTT	216504	ExcessHet	0	none	0	0	112	1e-6
chr15-092150917-GTTTT-GTTT	chr15	92150917	GTTTT	GTTT	216504	ExcessHet	0	none	0.003142	0	112	0.003142
chr15-092150917-GTTTT-GTTTTT	chr15	92150917	GTTTT	GTTTTT	216504	ExcessHet	0	none	0.107625	13	112	0.107625
chr15-092150917-GTTTT-GTTTTTT	chr15	92150917	GTTTT	GTTTTTT	216504	ExcessHet	0	none	8.920000000000005e-4	0	112	8.920000000000005e-4
chr15-092150917-GTTTT-GTTTTTTT	chr15	92150917	GTTTT	GTTTTTTT	216504	ExcessHet	0	none	8.9e-5	0	112	8.9e-5
chr15-092150917-GTTTT-TTTTT	chr15	92150917	GTTTT	TTTTT	216504	ExcessHet	0	none	4.270000000000005e-4	0	112	4.270000000000005e-4
chr15-092151169-G-A	chr15	92151169	G	A	20122	PASS	0.0054485	mid	0.00186699999999999	1	134	0.0054485
chr15-092151169-G-T	chr15	92151169	G	T	20122	PASS	0	none	9e-6	0	134	9e-6
chr15-092157179-C-T	chr15	92157179	C	T	7410	PASS	0.17768	eas	0.00514	0	0	0.17768
chr15-092162545-G-T	chr15	92162545	G	T	509	PASS	2.18e-6	nfe	0	1	132	2.18e-6
chr15-092162567-A-C	chr15	92162567	A	C	65450	PASS	0.0098261	nfe	0.005725	1	134	0.0098261
chr15-092162655-ATATT-*	chr15	92162655	ATATT	*	6441.97	PASS	0	none	9e-6	0	134	9e-6
chr15-092162655-ATATT-A	chr15	92162655	ATATT	A	6441.97	PASS	7.5476e-4	nfe	1.88e-4	1	134	7.5476e-4
chr15-092163261-G-A	chr15	92163261	G	A	2107	PASS	7.2212e-4	afr	5.2999999999999994e-5	1	134	7.2212e-4
chr15-092163364-T-*	chr15	92163364	T	*	2847881	PASS	0	none	0	0	130	1e-6
chr15-092163364-T-C	chr15	92163364	T	C	2847881	PASS	0.70977	mid	0.5379620000000007	82	130	0.70977
chr15-092163520-C-A	chr15	92163520	C	A	38	PASS	0	none	3.6999999999999985e-5	0	8	3.6999999999999985e-5
chr15-092163539-C-A	chr15	92163539	C	A	120	PASS	0	none	2.2000000000000003e-5	0	8	2.2000000000000003e-5
chr15-092163554-ATT-*	chr15	92163554	ATT	*	144706.97	PASS	0	none	9e-6	0	0	9e-6
chr15-092163554-ATT-A	chr15	92163554	ATT	A	144706.97	PASS	0.0040787	eas	9e-6	0	0	0.0040787
chr15-092163554-ATT-AT	chr15	92163554	ATT	AT	144706.97	PASS	0	none	0.08036800000000002	0	0	0.08036800000000002
chr15-092163555-TTAA-*	chr15	92163555	TTAA	*	18939	PASS	0	none	0.08042200000000002	0	0	0.08042200000000002
chr15-092163555-TTAA-ATAA	chr15	92163555	TTAA	ATAA	18939	PASS	0	none	0.00103199999999999	0	0	0.00103199999999999
chr15-092163555-TTAA-T	chr15	92163555	TTAA	T	18939	PASS	9.0244e-4	afr	1.0699999999999996e-4	0	0	9.0244e-4
chr15-092163555-TTAA-TA	chr15	92163555	TTAA	TA	18939	PASS	0	none	0.004145	0	0	0.004145
chr15-092163555-TTAA-TAATAA	chr15	92163555	TTAA	TAATAA	18939	PASS	0	none	6.999999999999998e-5	0	0	6.999999999999998e-5
chr15-092163555-TTAA-TATAA	chr15	92163555	TTAA	TATAA	18939	PASS	0	none	0.00161399999999999	0	0	0.00161399999999999
chr15-092163556-TAA-*	chr15	92163556	TAA	*	97752	PASS	0	none	0.003619	0	0	0.003619
chr15-092163556-TAA-AAA	chr15	92163556	TAA	AAA	97752	PASS	0	none	0.06694600000000002	0	0	0.06694600000000002
chr15-092163556-TAA-T	chr15	92163556	TAA	T	97752	PASS	5.97e-6	nfe	2.2000000000000003e-5	0	0	2.2000000000000003e-5
chr15-092163556-TAA-TA	chr15	92163556	TAA	TA	97752	PASS	0	none	0.00628	0	0	0.00628
chr15-092163556-TAA-TAAA	chr15	92163556	TAA	TAAA	97752	PASS	0	none	0	0	0	1e-6
chr15-092163556-TAA-TAAAA	chr15	92163556	TAA	TAAAA	97752	PASS	0	none	9e-6	0	0	9e-6
chr15-092171407-A-G	chr15	92171407	A	G	19553	PASS	0.061153	afr	0.005015	0	22	0.061153
chr15-092171649-C-T	chr15	92171649	C	T	4367582	PASS	0.56292	afr	0.3865229999999998	44	130	0.56292
chr15-092171901-A-T	chr15	92171901	A	T	9403107	PASS	0.58047	afr	0.3910519999999999	46	134	0.58047
chr15-092171936-G-A	chr15	92171936	G	A	23597	PASS	0.0020937	sas	9.400000000000004e-4	1	134	0.0020937
chr15-092171937-C-T	chr15	92171937	C	T	7336774	PASS	0.53084	amr	0.3877269999999998	46	134	0.53084
chr15-092171938-G-A	chr15	92171938	G	A	873681	PASS	0.084578	nfe	0.05541300000000001	11	134	0.084578
chr15-092172216-G-A	chr15	92172216	G	A	401	PASS	9.986e-5	nfe	3.6999999999999985e-5	0	38	9.986e-5
chr15-092172341-G-A	chr15	92172341	G	A	379445	PASS	0.30649	nfe	0.151898	0	2	0.30649
chr15-092172480-A-G	chr15	92172480	A	G	12693	PASS	0	none	0.006527	0	0	0.006527
chr15-092281390-G-C	chr15	92281390	G	C	1404063	PASS	0.39262	eas	0.2334	34	120	0.39262
chr15-092281531-C-T	chr15	92281531	C	T	164104	PASS	0.021324	mid	0.012177	2	134	0.021324
chr15-092281628-T-C	chr15	92281628	T	C	838859	PASS	0.065114	sas	0.05733800000000001	2	134	0.065114
chr15-092281638-T-C	chr15	92281638	T	C	3451341	PASS	0.45756	amr	0.25178299999999937	36	134	0.45756
chr15-092281639-A-G	chr15	92281639	A	G	66234	PASS	0.050457	afr	0.004851	1	134	0.050457
chr15-092281697-G-C	chr15	92281697	G	C	2616716	PASS	0.25442	mid	0.243688	37	130	0.25442
chr15-092281744-C-T	chr15	92281744	C	T	522692	PASS	0.068109	sas	0.053854	2	128	0.068109
chr15-092281847-A-T	chr15	92281847	A	T	1103	PASS	5.336e-5	amr	3.6999999999999985e-5	1	102	5.336e-5
chr15-092282130-C-A	chr15	92282130	C	A	83183	PASS	0	none	9e-6	0	0	9e-6
chr15-092282130-C-T	chr15	92282130	C	T	83183	PASS	0.038925	nfe	0.02482500000000002	0	0	0.038925
chr15-092286222-G-A	chr15	92286222	G	A	7434584	PASS	0.24245	mid	0.229281	36	134	0.24245
chr15-092286324-T-C	chr15	92286324	T	C	2939533	PASS	0.15199	nfe	0.106911	20	134	0.15199
chr15-092286468-C-A	chr15	92286468	C	A	69593	PASS	0.044288	afr	0.002917	1	134	0.044288
chr15-092286807-T-A	chr15	92286807	T	A	36	VQSRTrancheSNP99.80to99.90	0	none	2.2000000000000003e-5	0	0	2.2000000000000003e-5
chr15-092286807-T-G	chr15	92286807	T	G	36	VQSRTrancheSNP99.80to99.90	0	none	9e-6	0	0	9e-6
chr15-092286808-T-G	chr15	92286808	T	G	262	VQSRTrancheSNP99.80to99.90	0	none	5.160000000000003e-4	0	0	5.160000000000003e-4
chr15-092330893-CAAAAA-*	chr15	92330893	CAAAAA	*	24595	PASS	0	none	9e-6	0	0	9e-6
chr15-092330893-CAAAAA-AAAAAA	chr15	92330893	CAAAAA	AAAAAA	24595	PASS	0	none	3.6999999999999985e-5	0	0	3.6999999999999985e-5
chr15-092330893-CAAAAA-C	chr15	92330893	CAAAAA	C	24595	PASS	0.010758	nfe	3.6999999999999985e-5	0	0	0.010758
chr15-092330893-CAAAAA-CA	chr15	92330893	CAAAAA	CA	24595	PASS	0	none	2.720000000000003e-4	0	0	2.720000000000003e-4
chr15-092330893-CAAAAA-CAA	chr15	92330893	CAAAAA	CAA	24595	PASS	0	none	0.00107999999999999	0	0	0.00107999999999999
chr15-092330893-CAAAAA-CAAA	chr15	92330893	CAAAAA	CAAA	24595	PASS	0	none	0.00105599999999999	0	0	0.00105599999999999
chr15-092330893-CAAAAA-CAAAA	chr15	92330893	CAAAAA	CAAAA	24595	PASS	0	none	0.003968	0	0	0.003968
chr15-092330893-CAAAAA-CAAAAAA	chr15	92330893	CAAAAA	CAAAAAA	24595	PASS	0	none	0.00119999999999999	0	0	0.00119999999999999
chr15-092330893-CAAAAA-CAAAAAAA	chr15	92330893	CAAAAA	CAAAAAAA	24595	PASS	0	none	1.87e-4	0	0	1.87e-4
chr15-092330893-CAAAAA-CAAAAAAAA	chr15	92330893	CAAAAA	CAAAAAAAA	24595	PASS	0	none	9e-6	0	0	9e-6
chr15-092330893-CAAAAA-CAAAAAAAAA	chr15	92330893	CAAAAA	CAAAAAAAAA	24595	PASS	0	none	6.999999999999998e-5	0	0	6.999999999999998e-5
chr15-092330893-CAAAAA-CAAAAAAAAAA	chr15	92330893	CAAAAA	CAAAAAAAAAA	24595	PASS	0	none	4.710000000000004e-4	0	0	4.710000000000004e-4
chr15-092330893-CAAAAA-CAAAAAAAAAAA	chr15	92330893	CAAAAA	CAAAAAAAAAAA	24595	PASS	0	none	0.00100799999999999	0	0	0.00100799999999999
chr15-092330893-CAAAAA-CAAAAAAAAAAAA	chr15	92330893	CAAAAA	CAAAAAAAAAAAA	24595	PASS	0	none	9.610000000000004e-4	0	0	9.610000000000004e-4
chr15-092330893-CAAAAA-CAAAAAAAAAAAAA	chr15	92330893	CAAAAA	CAAAAAAAAAAAAA	24595	PASS	0	none	0.00103199999999999	0	0	0.00103199999999999
chr15-092330893-CAAAAA-CAAAAAAAAAAAAAA	chr15	92330893	CAAAAA	CAAAAAAAAAAAAAA	24595	PASS	0	none	0.00103199999999999	0	0	0.00103199999999999
chr15-092330893-CAAAAA-CAAAAAAAAAAAAAAA	chr15	92330893	CAAAAA	CAAAAAAAAAAAAAAA	24595	PASS	0	none	3.590000000000004e-4	0	0	3.590000000000004e-4
chr15-092330893-CAAAAA-CAAAAAAAAAAAAAAAA	chr15	92330893	CAAAAA	CAAAAAAAAAAAAAAAA	24595	PASS	0	none	1.47e-4	0	0	1.47e-4
chr15-092330893-CAAAAA-CAAAAAAAAAAAAAAAAA	chr15	92330893	CAAAAA	CAAAAAAAAAAAAAAAAA	24595	PASS	0	none	1.0699999999999996e-4	0	0	1.0699999999999996e-4
chr15-092330893-CAAAAA-CAAAAAAAAAAAAAAAAAA	chr15	92330893	CAAAAA	CAAAAAAAAAAAAAAAAAA	24595	PASS	0	none	9e-6	0	0	9e-6
chr15-092394038-G-T	chr15	92394038	G	T	24840269	PASS	0.8332	nfe	0.7330300000000006	98	116	0.8332
chr15-092394046-C-T	chr15	92394046	C	T	27559154	PASS	0.83282	nfe	0.7310530000000006	99	120	0.83282
chr15-092434228-CTT-C	chr15	92434228	CTT	C	8056.97	PASS	0	none	0	0	134	1e-6
chr15-092434228-CTT-CT	chr15	92434228	CTT	CT	8056.97	PASS	0	none	6.340000000000003e-4	1	134	6.340000000000003e-4
chr15-092434228-CTT-CTTT	chr15	92434228	CTT	CTTT	8056.97	PASS	0	none	4.500000000000005e-4	0	134	4.500000000000005e-4
chr15-092434228-CTT-CTTTT	chr15	92434228	CTT	CTTTT	8056.97	PASS	0	none	0	0	134	1e-6
chr15-092434440-T-G	chr15	92434440	T	G	15303284	PASS	0.6804	eas	0.4960299999999994	71	134	0.6804
chr15-092438673-A-C	chr15	92438673	A	C	452689	PASS	0.017238	mid	0.01180999999999999	2	134	0.017238
chr15-092438673-A-G	chr15	92438673	A	G	452689	PASS	0.01015	eas	0.004544	3	134	0.01015
chr15-092444708-C-G	chr15	92444708	C	G	12915302	PASS	0.54267	afr	0.177491	21	134	0.54267
chr15-092444935-C-T	chr15	92444935	C	T	8911739	PASS	0.43193	afr	0.16520700000000002	19	134	0.43193
chr15-092445161-G-A	chr15	92445161	G	A	7998122	PASS	0.50754	sas	0.3614569999999999	50	134	0.50754
chr15-092445246-C-T	chr15	92445246	C	T	3463979	PASS	0.50458	sas	0.338998	41	116	0.50458
chr15-092464072-CTTTTTTTT-ATTTTTTTT	chr15	92464072	CTTTTTTTT	ATTTTTTTT	5864942	ExcessHet	0	none	0	0	110	1e-6
chr15-092464072-CTTTTTTTT-C	chr15	92464072	CTTTTTTTT	C	5864942	ExcessHet	1.289e-5	afr	0	0	110	1.289e-5
chr15-092464072-CTTTTTTTT-CT	chr15	92464072	CTTTTTTTT	CT	5864942	ExcessHet	0	none	1.88e-4	0	110	1.88e-4
chr15-092464072-CTTTTTTTT-CTT	chr15	92464072	CTTTTTTTT	CTT	5864942	ExcessHet	0	none	8.68e-4	0	110	8.68e-4
chr15-092464072-CTTTTTTTT-CTTT	chr15	92464072	CTTTTTTTT	CTTT	5864942	ExcessHet	0	none	0.018873	2	110	0.018873
chr15-092464072-CTTTTTTTT-CTTTT	chr15	92464072	CTTTTTTTT	CTTTT	5864942	ExcessHet	0	none	0.00193999999999999	0	110	0.00193999999999999
chr15-092464072-CTTTTTTTT-CTTTTT	chr15	92464072	CTTTTTTTT	CTTTTT	5864942	ExcessHet	0	none	0.00472	0	110	0.00472
chr15-092464072-CTTTTTTTT-CTTTTTT	chr15	92464072	CTTTTTTTT	CTTTTTT	5864942	ExcessHet	0	none	0.02270200000000001	13	110	0.02270200000000001
chr15-092464072-CTTTTTTTT-CTTTTTTT	chr15	92464072	CTTTTTTTT	CTTTTTTT	5864942	ExcessHet	0	none	0.095355	18	110	0.095355
chr15-092464072-CTTTTTTTT-CTTTTTTTTT	chr15	92464072	CTTTTTTTT	CTTTTTTTTT	5864942	ExcessHet	0	none	0.239672	34	110	0.239672
chr15-092464072-CTTTTTTTT-CTTTTTTTTTT	chr15	92464072	CTTTTTTTT	CTTTTTTTTTT	5864942	ExcessHet	0	none	0.137955	10	110	0.137955
chr15-092464072-CTTTTTTTT-CTTTTTTTTTTT	chr15	92464072	CTTTTTTTT	CTTTTTTTTTTT	5864942	ExcessHet	0	none	0.05481600000000002	2	110	0.05481600000000002
chr15-092464072-CTTTTTTTT-CTTTTTTTTTTTT	chr15	92464072	CTTTTTTTT	CTTTTTTTTTTTT	5864942	ExcessHet	0	none	0.02127500000000002	0	110	0.02127500000000002
chr15-092464072-CTTTTTTTT-CTTTTTTTTTTTTT	chr15	92464072	CTTTTTTTT	CTTTTTTTTTTTTT	5864942	ExcessHet	0	none	0.01311199999999998	0	110	0.01311199999999998
chr15-092464072-CTTTTTTTT-CTTTTTTTTTTTTTT	chr15	92464072	CTTTTTTTT	CTTTTTTTTTTTTTT	5864942	ExcessHet	0	none	0.01258799999999999	0	110	0.01258799999999999
chr15-092464072-CTTTTTTTT-CTTTTTTTTTTTTTTT	chr15	92464072	CTTTTTTTT	CTTTTTTTTTTTTTTT	5864942	ExcessHet	0	none	0.00634	0	110	0.00634
chr15-092464072-CTTTTTTTT-CTTTTTTTTTTTTTTTT	chr15	92464072	CTTTTTTTT	CTTTTTTTTTTTTTTTT	5864942	ExcessHet	0	none	0.003471	0	110	0.003471
chr15-092464072-CTTTTTTTT-CTTTTTTTTTTTTTTTTT	chr15	92464072	CTTTTTTTT	CTTTTTTTTTTTTTTTTT	5864942	ExcessHet	0	none	0.00142299999999999	0	110	0.00142299999999999
chr15-092464072-CTTTTTTTT-CTTTTTTTTTTTTTTTTTT	chr15	92464072	CTTTTTTTT	CTTTTTTTTTTTTTTTTTT	5864942	ExcessHet	0	none	6.800000000000003e-4	0	110	6.800000000000003e-4
chr15-092464072-CTTTTTTTT-CTTTTTTTTTTTTTTTTTTT	chr15	92464072	CTTTTTTTT	CTTTTTTTTTTTTTTTTTTT	5864942	ExcessHet	0	none	8.920000000000005e-4	0	110	8.920000000000005e-4
chr15-092464072-CTTTTTTTT-CTTTTTTTTTTTTTTTTTTTT	chr15	92464072	CTTTTTTTT	CTTTTTTTTTTTTTTTTTTTT	5864942	ExcessHet	0	none	0.00101099999999999	0	110	0.00101099999999999
chr15-092464072-CTTTTTTTT-CTTTTTTTTTTTTTTTTTTTTT	chr15	92464072	CTTTTTTTT	CTTTTTTTTTTTTTTTTTTTTT	5864942	ExcessHet	0	none	0.00179099999999999	0	110	0.00179099999999999
chr15-092464072-CTTTTTTTT-CTTTTTTTTTTTTTTTTTTTTTT	chr15	92464072	CTTTTTTTT	CTTTTTTTTTTTTTTTTTTTTTT	5864942	ExcessHet	0	none	0.00117999999999999	0	110	0.00117999999999999
chr15-092464072-CTTTTTTTT-CTTTTTTTTTTTTTTTTTTTTTTT	chr15	92464072	CTTTTTTTT	CTTTTTTTTTTTTTTTTTTTTTTT	5864942	ExcessHet	0	none	4.720000000000004e-4	0	110	4.720000000000004e-4
chr15-092464072-CTTTTTTTT-CTTTTTTTTTTTTTTTTTTTTTTTT	chr15	92464072	CTTTTTTTT	CTTTTTTTTTTTTTTTTTTTTTTTT	5864942	ExcessHet	0	none	2.9400000000000004e-4	0	110	2.9400000000000004e-4
chr15-092464072-CTTTTTTTT-CTTTTTTTTTTTTTTTTTTTTTTTTT	chr15	92464072	CTTTTTTTT	CTTTTTTTTTTTTTTTTTTTTTTTTT	5864942	ExcessHet	0	none	2.5100000000000014e-4	0	110	2.5100000000000014e-4
chr15-092464072-CTTTTTTTT-CTTTTTTTTTTTTTTTTTTTTTTTTTT	chr15	92464072	CTTTTTTTT	CTTTTTTTTTTTTTTTTTTTTTTTTTT	5864942	ExcessHet	0	none	5.2999999999999994e-5	0	110	5.2999999999999994e-5
chr15-092464072-CTTTTTTTT-CTTTTTTTTTTTTTTTTTTTTTTTTTTT	chr15	92464072	CTTTTTTTT	CTTTTTTTTTTTTTTTTTTTTTTTTTTT	5864942	ExcessHet	0	none	9e-6	0	110	9e-6
chr15-092464072-CTTTTTTTT-CTTTTTTTTTTTTTTTTTTTTTTTTTTTTT	chr15	92464072	CTTTTTTTT	CTTTTTTTTTTTTTTTTTTTTTTTTTTTTT	5864942	ExcessHet	0	none	9e-6	0	110	9e-6
chr15-092464072-CTTTTTTTT-CTTTTTTTTTTTTTTTTTTTTTTTTTTTTTTTT	chr15	92464072	CTTTTTTTT	CTTTTTTTTTTTTTTTTTTTTTTTTTTTTTTTT	5864942	ExcessHet	0	none	0	0	110	1e-6
chr15-092464072-CTTTTTTTT-CTTTTTTTTTTTTTTTTTTTTTTTTTTTTTTTTTTTTTTTTTTTTTTTT	chr15	92464072	CTTTTTTTT	CTTTTTTTTTTTTTTTTTTTTTTTTTTTTTTTTTTTTTTTTTTTTTTTT	5864942	ExcessHet	0	none	0	0	110	1e-6
chr15-092464072-CTTTTTTTT-TTTTTTTTT	chr15	92464072	CTTTTTTTT	TTTTTTTTT	5864942	ExcessHet	0	none	3.6999999999999985e-5	1	110	3.6999999999999985e-5
chr15-092464076-T-*	chr15	92464076	T	*	145.97	VQSRTrancheINDEL99.50to99.90	0	none	0.022076	2	124	0.022076
chr15-092464076-T-TC	chr15	92464076	T	TC	145.97	VQSRTrancheINDEL99.50to99.90	2.9e-6	nfe	2.2000000000000003e-5	0	124	2.2000000000000003e-5
chr15-092464077-T-*	chr15	92464077	T	*	565	VQSRTrancheINDEL95.00to96.00	0	none	0.02017700000000002	2	130	0.02017700000000002
chr15-092464077-T-C	chr15	92464077	T	C	565	VQSRTrancheINDEL95.00to96.00	1.41e-6	nfe	2.2000000000000003e-5	0	130	2.2000000000000003e-5
chr15-092464077-T-TC	chr15	92464077	T	TC	565	VQSRTrancheINDEL95.00to96.00	3.164e-5	afr	3.6999999999999985e-5	0	130	3.6999999999999985e-5
chr15-092464096-C-*	chr15	92464096	C	*	8071	PASS	0	none	1.27e-4	0	100	1.27e-4
chr15-092464096-C-A	chr15	92464096	C	A	8071	PASS	0.0087084	nfe	0.004821	1	100	0.0087084
chr15-092464096-C-G	chr15	92464096	C	G	8071	PASS	6e-7	nfe	0	0	100	1e-6
chr15-092464096-C-T	chr15	92464096	C	T	8071	PASS	5.9915e-4	amr	0.002238	0	100	0.002238
chr15-092464103-C-A	chr15	92464103	C	A	2583	PASS	0.0024524	nfe	0.002338	3	114	0.0024524
chr15-092464103-C-T	chr15	92464103	C	T	2583	PASS	5.11e-6	sas	9e-6	0	114	9e-6
chr15-092464286-C-T	chr15	92464286	C	T	65405	PASS	0.0144	afr	0.00132599999999999	1	134	0.0144
chr15-092464555-C-A	chr15	92464555	C	A	58891	PASS	0.0057869	amr	0.002665	2	134	0.0057869
chr15-092464744-G-A	chr15	92464744	G	A	822667	PASS	0.20372	nfe	0.136887	4	18	0.20372
chr15-092603174-G-T	chr15	92603174	G	T	2642	PASS	0.035536	nfe	0.00151599999999999	0	0	0.035536
chr15-092617447-G-A	chr15	92617447	G	A	28204	PASS	0.0076953	nfe	0.004109	1	132	0.0076953
chr15-092618085-CAA-AAA	chr15	92618085	CAA	AAA	60237	PASS	0	none	4.490000000000005e-4	0	52	4.490000000000005e-4
chr15-092618085-CAA-C	chr15	92618085	CAA	C	60237	PASS	7.4585e-4	nfe	2.9400000000000004e-4	0	52	7.4585e-4
chr15-092618085-CAA-CA	chr15	92618085	CAA	CA	60237	PASS	0	none	0.016423	8	52	0.016423
chr15-092618085-CAA-CAAA	chr15	92618085	CAA	CAAA	60237	PASS	0	none	0.02034500000000001	4	52	0.02034500000000001
chr15-092618085-CAA-CAAAA	chr15	92618085	CAA	CAAAA	60237	PASS	0	none	5.4e-4	0	52	5.4e-4
chr15-092618126-A-C	chr15	92618126	A	C	149	PASS	0	none	9e-6	0	30	9e-6
chr15-092618160-T-TA	chr15	92618160	T	TA	2828.97	PASS	0	none	9e-6	0	6	9e-6
chr15-092618160-T-TAAAAAATA	chr15	92618160	T	TAAAAAATA	2828.97	PASS	0	none	7.010000000000006e-4	0	6	7.010000000000006e-4
chr15-092618271-G-T	chr15	92618271	G	T	69349	PASS	0.26883	nfe	0.03869900000000002	0	0	0.26883
chr15-092618302-A-C	chr15	92618302	A	C	33	PASS	0	none	3.6999999999999985e-5	0	0	3.6999999999999985e-5
chr15-092618608-G-C	chr15	92618608	G	C	39387	PASS	0.077052	nfe	0.020632	0	0	0.077052
chr15-092618728-GCACACGCACACACGTGCACA-*	chr15	92618728	GCACACGCACACACGTGCACA	*	46845.97	PASS	0	none	2.2899999999999996e-4	0	0	2.2899999999999996e-4
chr15-092618728-GCACACGCACACACGTGCACA-G	chr15	92618728	GCACACGCACACACGTGCACA	G	46845.97	PASS	0	none	9e-6	0	0	9e-6
chr15-092618728-GCACACGCACACACGTGCACA-GCA	chr15	92618728	GCACACGCACACACGTGCACA	GCA	46845.97	PASS	0	none	4.710000000000004e-4	0	0	4.710000000000004e-4
chr15-092618728-GCACACGCACACACGTGCACA-GCGCACACACGTGCACA	chr15	92618728	GCACACGCACACACGTGCACA	GCGCACACACGTGCACA	46845.97	PASS	0	none	0.01111599999999999	0	0	0.01111599999999999
chr15-092618729-CACACGCACACACGT-*	chr15	92618729	CACACGCACACACGT	*	1652.97	PASS	0	none	0.01215899999999999	0	0	0.01215899999999999
chr15-092618729-CACACGCACACACGT-C	chr15	92618729	CACACGCACACACGT	C	1652.97	PASS	0	none	7.480000000000004e-4	0	0	7.480000000000004e-4
chr15-092618730-A-*	chr15	92618730	A	*	250	PASS	0	none	0.01312499999999998	0	0	0.01312499999999998
chr15-092618730-A-G	chr15	92618730	A	G	250	PASS	0	none	8.9e-5	0	0	8.9e-5
chr15-092618731-C-*	chr15	92618731	C	*	101	PASS	0	none	0.01312499999999998	0	0	0.01312499999999998
chr15-092618731-C-T	chr15	92618731	C	T	101	PASS	0	none	0	0	0	1e-6
chr15-092618734-GCACACACGTGCACA-*	chr15	92618734	GCACACACGTGCACA	*	43587	PASS	0	none	0.002182	0	0	0.002182
chr15-092618734-GCACACACGTGCACA-ACACACACGTGCACA	chr15	92618734	GCACACACGTGCACA	ACACACACGTGCACA	43587	PASS	0	none	1.27e-4	0	0	1.27e-4
chr15-092618734-GCACACACGTGCACA-G	chr15	92618734	GCACACACGTGCACA	G	43587	PASS	0	none	1.6699999999999994e-4	0	0	1.6699999999999994e-4
chr15-092618734-GCACACACGTGCACA-GCA	chr15	92618734	GCACACACGTGCACA	GCA	43587	PASS	0	none	0.01062099999999998	0	0	0.01062099999999998
chr15-092618738-A-*	chr15	92618738	A	*	31	PASS	0	none	0.01317799999999998	0	0	0.01317799999999998
chr15-092618738-A-C	chr15	92618738	A	C	31	PASS	0	none	0	0	0	1e-6
chr15-092618741-C-*	chr15	92618741	C	*	721	PASS	0	none	0.01320399999999998	0	0	0.01320399999999998
chr15-092618741-C-T	chr15	92618741	C	T	721	PASS	0	none	2.2000000000000003e-5	0	0	2.2000000000000003e-5
chr15-092618743-T-*	chr15	92618743	T	*	2272.97	PASS	0	none	0.01317799999999998	0	0	0.01317799999999998
chr15-092618743-T-TGC	chr15	92618743	T	TGC	2272.97	PASS	0.004334	sas	5.850000000000005e-4	0	0	0.004334
chr15-092618744-GCACACA-*	chr15	92618744	GCACACA	*	615599.97	PASS	0	none	0.01166499999999999	0	0	0.01166499999999999
chr15-092618744-GCACACA-G	chr15	92618744	GCACACA	G	615599.97	PASS	6.3069e-4	amr	3.590000000000004e-4	0	0	6.3069e-4
chr15-092618744-GCACACA-GCA	chr15	92618744	GCACACA	GCA	615599.97	PASS	0	none	0.006631	0	0	0.006631
chr15-092618744-GCACACA-GCACA	chr15	92618744	GCACACA	GCACA	615599.97	PASS	0	none	0.208489	0	0	0.208489
chr15-092618744-GCACACA-GCACACACA	chr15	92618744	GCACACA	GCACACACA	615599.97	PASS	0	none	0.00188499999999999	0	0	0.00188499999999999
chr15-092618744-GCACACA-GCACACACACA	chr15	92618744	GCACACA	GCACACACACA	615599.97	PASS	0	none	5.2999999999999994e-5	0	0	5.2999999999999994e-5
chr15-092618746-A-*	chr15	92618746	A	*	189226	PASS	0	none	0.226148	0	0	0.226148
chr15-092618746-A-G	chr15	92618746	A	G	189226	PASS	0.40872000000000003	eas	0.05686600000000002	0	0	0.40872000000000003
chr15-092618828-CTTTT-C	chr15	92618828	CTTTT	C	145955	PASS	0	none	2.2000000000000003e-5	0	2	2.2000000000000003e-5
chr15-092618828-CTTTT-CT	chr15	92618828	CTTTT	CT	145955	PASS	0	none	9e-6	0	2	9e-6
chr15-092618828-CTTTT-CTT	chr15	92618828	CTTTT	CTT	145955	PASS	0	none	0.004579	0	2	0.004579
chr15-092618828-CTTTT-CTTT	chr15	92618828	CTTTT	CTTT	145955	PASS	0	none	0.06699700000000001	0	2	0.06699700000000001
chr15-092618828-CTTTT-CTTTTT	chr15	92618828	CTTTT	CTTTTT	145955	PASS	0	none	0.03543800000000002	0	2	0.03543800000000002
chr15-092618828-CTTTT-CTTTTTT	chr15	92618828	CTTTT	CTTTTTT	145955	PASS	0	none	0.01121999999999999	0	2	0.01121999999999999
chr15-092618828-CTTTT-CTTTTTTT	chr15	92618828	CTTTT	CTTTTTTT	145955	PASS	0	none	8.420000000000002e-4	0	2	8.420000000000002e-4
chr15-092618828-CTTTT-CTTTTTTTT	chr15	92618828	CTTTT	CTTTTTTTT	145955	PASS	0	none	9e-6	0	2	9e-6
chr15-092618828-CTTTT-CTTTTTTTTT	chr15	92618828	CTTTT	CTTTTTTTTT	145955	PASS	0	none	0	0	2	1e-6
chr15-092618828-CTTTT-CTTTTTTTTTT	chr15	92618828	CTTTT	CTTTTTTTTTT	145955	PASS	0	none	9e-6	0	2	9e-6
chr15-092618828-CTTTT-TTTTT	chr15	92618828	CTTTT	TTTTT	145955	PASS	0	none	2.2000000000000003e-5	0	2	2.2000000000000003e-5
chr15-092618838-TTTAA-*	chr15	92618838	TTTAA	*	774.97	VQSRTrancheINDEL99.50to99.90	0	none	3.6999999999999985e-5	0	4	3.6999999999999985e-5
chr15-092618838-TTTAA-T	chr15	92618838	TTTAA	T	774.97	VQSRTrancheINDEL99.50to99.90	0	none	6.999999999999998e-5	0	4	6.999999999999998e-5
chr15-092618838-TTTAA-TA	chr15	92618838	TTTAA	TA	774.97	VQSRTrancheINDEL99.50to99.90	0	none	2.93e-4	0	4	2.93e-4
chr15-092618839-TTAAA-*	chr15	92618839	TTAAA	*	52921	PASS	0	none	4.710000000000004e-4	0	4	4.710000000000004e-4
chr15-092618839-TTAAA-ATAAA	chr15	92618839	TTAAA	ATAAA	52921	PASS	0	none	0.00132199999999999	0	4	0.00132199999999999
chr15-092618839-TTAAA-T	chr15	92618839	TTAAA	T	52921	PASS	6.515e-5	nfe	5.2999999999999994e-5	0	4	6.515e-5
chr15-092618839-TTAAA-TA	chr15	92618839	TTAAA	TA	52921	PASS	0	none	6.550000000000003e-4	0	4	6.550000000000003e-4
chr15-092618839-TTAAA-TAA	chr15	92618839	TTAAA	TAA	52921	PASS	0	none	0.00937399999999999	0	4	0.00937399999999999
chr15-092618839-TTAAA-TAAAATAAA	chr15	92618839	TTAAA	TAAAATAAA	52921	PASS	0	none	3.6999999999999985e-5	0	4	3.6999999999999985e-5
chr15-092618839-TTAAA-TAAATAAA	chr15	92618839	TTAAA	TAAATAAA	52921	PASS	0	none	2.2000000000000003e-5	0	4	2.2000000000000003e-5
chr15-092618839-TTAAA-TAATAAA	chr15	92618839	TTAAA	TAATAAA	52921	PASS	0	none	0.002132	0	4	0.002132
chr15-092618839-TTAAA-TATAAA	chr15	92618839	TTAAA	TATAAA	52921	PASS	0	none	0.02562	0	4	0.02562
chr15-092618840-TAAAA-*	chr15	92618840	TAAAA	*	476037	PASS	0	none	0.007197	0	0	0.007197
chr15-092618840-TAAAA-AAAAA	chr15	92618840	TAAAA	AAAAA	476037	PASS	0	none	0.06387300000000003	0	0	0.06387300000000003
chr15-092618840-TAAAA-T	chr15	92618840	TAAAA	T	476037	PASS	0	none	2.2000000000000003e-5	0	0	2.2000000000000003e-5
chr15-092618840-TAAAA-TA	chr15	92618840	TAAAA	TA	476037	PASS	0	none	4.260000000000005e-4	0	0	4.260000000000005e-4
chr15-092618840-TAAAA-TAA	chr15	92618840	TAAAA	TAA	476037	PASS	0	none	0.00851599999999998	0	0	0.00851599999999998
chr15-092618840-TAAAA-TAAA	chr15	92618840	TAAAA	TAAA	476037	PASS	0	none	0.06814	0	0	0.06814
chr15-092618840-TAAAA-TAAAAA	chr15	92618840	TAAAA	TAAAAA	476037	PASS	0	none	0.09025700000000002	0	0	0.09025700000000002
chr15-092618840-TAAAA-TAAAAAA	chr15	92618840	TAAAA	TAAAAAA	476037	PASS	0	none	0.01821200000000001	0	0	0.01821200000000001
chr15-092618840-TAAAA-TAAAAAAA	chr15	92618840	TAAAA	TAAAAAAA	476037	PASS	0	none	0.002008	0	0	0.002008
chr15-092618840-TAAAA-TAAAAAAAA	chr15	92618840	TAAAA	TAAAAAAAA	476037	PASS	0	none	6.999999999999998e-5	0	0	6.999999999999998e-5
chr15-092618840-TAAAA-TAAAAAAAAA	chr15	92618840	TAAAA	TAAAAAAAAA	476037	PASS	0	none	9e-6	0	0	9e-6
chr15-092618840-TAAAA-TTAAAAA	chr15	92618840	TAAAA	TTAAAAA	476037	PASS	0	none	0.003082	0	0	0.003082
chr15-092618840-TAAAA-TTAAAAAA	chr15	92618840	TAAAA	TTAAAAAA	476037	PASS	0	none	5.160000000000003e-4	0	0	5.160000000000003e-4
chr15-092618840-TAAAA-TTAAAAAAA	chr15	92618840	TAAAA	TTAAAAAAA	476037	PASS	0	none	9e-6	0	0	9e-6
chr15-092618840-TAAAA-TTTAAAAA	chr15	92618840	TAAAA	TTTAAAAA	476037	PASS	0	none	1.47e-4	0	0	1.47e-4
chr15-092618840-TAAAA-TTTAAAAAA	chr15	92618840	TAAAA	TTTAAAAAA	476037	PASS	0	none	2.2000000000000003e-5	0	0	2.2000000000000003e-5
chr15-092618841-A-*	chr15	92618841	A	*	68758	PASS	0	none	0.08053300000000002	0	2	0.08053300000000002
chr15-092618841-A-T	chr15	92618841	A	T	68758	PASS	0.25872	amr	0.03044200000000002	0	2	0.25872
chr15-092618842-A-*	chr15	92618842	A	*	9456	VQSRTrancheINDEL95.00to96.00	0	none	0.009793	0	10	0.009793
chr15-092618842-A-ATTT	chr15	92618842	A	ATTT	9456	VQSRTrancheINDEL95.00to96.00	0	none	0	0	10	1e-6
chr15-092618842-A-T	chr15	92618842	A	T	9456	VQSRTrancheINDEL95.00to96.00	0.023914	amr	0.005748	0	10	0.023914
chr15-092618855-AGGAAG-*	chr15	92618855	AGGAAG	*	5876	VQSRTrancheINDEL99.50to99.90	0	none	6.999999999999998e-5	0	28	6.999999999999998e-5
chr15-092618855-AGGAAG-A	chr15	92618855	AGGAAG	A	5876	VQSRTrancheINDEL99.50to99.90	0	none	1.87e-4	0	28	1.87e-4
chr15-092618855-AGGAAG-AAAG	chr15	92618855	AGGAAG	AAAG	5876	VQSRTrancheINDEL99.50to99.90	0	none	0.00117699999999999	0	28	0.00117699999999999
chr15-092618855-AGGAAG-AACGGAAG	chr15	92618855	AGGAAG	AACGGAAG	5876	VQSRTrancheINDEL99.50to99.90	0	none	0	0	28	1e-6
chr15-092618855-AGGAAG-AATGGAAG	chr15	92618855	AGGAAG	AATGGAAG	5876	VQSRTrancheINDEL99.50to99.90	0	none	3.6999999999999985e-5	0	28	3.6999999999999985e-5
chr15-092618855-AGGAAG-AGAAG	chr15	92618855	AGGAAG	AGAAG	5876	VQSRTrancheINDEL99.50to99.90	0	none	6.999999999999998e-5	0	28	6.999999999999998e-5
chr15-092618855-AGGAAG-ATGGAAG	chr15	92618855	AGGAAG	ATGGAAG	5876	VQSRTrancheINDEL99.50to99.90	0	none	7.250000000000005e-4	0	28	7.250000000000005e-4
chr15-092618855-AGGAAG-GGGAAG	chr15	92618855	AGGAAG	GGGAAG	5876	VQSRTrancheINDEL99.50to99.90	0	none	1.47e-4	0	28	1.47e-4
chr15-092618855-AGGAAG-TGGAAG	chr15	92618855	AGGAAG	TGGAAG	5876	VQSRTrancheINDEL99.50to99.90	0	none	0.00132199999999999	0	28	0.00132199999999999
chr15-092618860-G-*	chr15	92618860	G	*	11052	VQSRTrancheINDEL99.50to99.90	0	none	2.08e-4	0	56	2.08e-4
chr15-092618860-G-A	chr15	92618860	G	A	11052	VQSRTrancheINDEL99.50to99.90	0.010554	sas	0.00579	0	56	0.010554
chr15-092618860-G-GAAA	chr15	92618860	G	GAAA	11052	VQSRTrancheINDEL99.50to99.90	0	none	2.2000000000000003e-5	0	56	2.2000000000000003e-5
chr15-092618860-G-T	chr15	92618860	G	T	11052	VQSRTrancheINDEL99.50to99.90	1.115e-5	nfe	5.2999999999999994e-5	0	56	5.2999999999999994e-5
chr15-092618864-G-*	chr15	92618864	G	*	11490	VQSRTrancheSNP99.90to99.95	0	none	0	0	62	1e-6
chr15-092618864-G-A	chr15	92618864	G	A	11490	VQSRTrancheSNP99.90to99.95	0.013788	amr	0.005791	0	62	0.013788
chr15-092618864-G-T	chr15	92618864	G	T	11490	VQSRTrancheSNP99.90to99.95	2.23e-5	nfe	8.9e-5	0	62	8.9e-5
chr15-092619085-T-A	chr15	92619085	T	A	3098	PASS	3.2262e-4	amr	3.6999999999999985e-5	1	134	3.2262e-4
chr15-092619672-C-*	chr15	92619672	C	*	958089	PASS	0	none	8.9e-5	0	132	8.9e-5
chr15-092619672-C-G	chr15	92619672	C	G	958089	PASS	1.895e-5	amr	2.2999999999999995e-4	0	132	2.2999999999999995e-4
chr15-092619672-C-T	chr15	92619672	C	T	958089	PASS	0.25206	eas	0.06206900000000002	6	132	0.25206
chr15-092619673-C-*	chr15	92619673	C	*	8410	PASS	0	none	8.9e-5	0	134	8.9e-5
chr15-092619673-C-G	chr15	92619673	C	G	8410	PASS	4.405e-5	amr	3.3800000000000046e-4	0	134	3.3800000000000046e-4
chr15-092619673-C-T	chr15	92619673	C	T	8410	PASS	9.6536e-4	nfe	2.9400000000000004e-4	2	134	9.6536e-4
chr15-092619795-G-A	chr15	92619795	G	A	741029	PASS	0.22629	eas	0.11759600000000002	16	114	0.22629
chr15-092630423-G-A	chr15	92630423	G	A	207865	PASS	0.18179	eas	0.016644	2	134	0.18179
chr15-092655066-G-A	chr15	92655066	G	A	2915399	PASS	0.96057	eas	0.5948030000000005	89	116	0.96057
chr15-092655283-C-A	chr15	92655283	C	A	2178204	PASS	0.19926	mid	0.167173	29	134	0.19926
chr15-092655283-C-CGGCGGGGGAAGGAAGAG	chr15	92655283	C	CGGCGGGGGAAGGAAGAG	2178204	PASS	0.0016393	afr	7.099999999999998e-5	0	134	0.0016393
chr15-092655441-A-G	chr15	92655441	A	G	31833778	PASS	0.99836	nfe	0.9804580000000006	134	134	0.99836
chr15-092655448-TTGGAGC-T	chr15	92655448	TTGGAGC	T	38919730.97	PASS	0.99827	nfe	0.983765	134	134	0.99827
chr15-092655449-TGGAGCTG-*	chr15	92655449	TGGAGCTG	*	5515.97	PASS	0	none	0.983765	134	134	0.983765
chr15-092655449-TGGAGCTG-T	chr15	92655449	TGGAGCTG	T	5515.97	PASS	0.0014931	afr	9e-6	0	134	0.0014931
chr15-092655449-TGGAGCTG-TGCTG	chr15	92655449	TGGAGCTG	TGCTG	5515.97	PASS	0	none	0	0	134	1e-6
chr15-092655452-AGCTGGAGCTGCC-*	chr15	92655452	AGCTGGAGCTGCC	*	1347.97	PASS	0	none	0.983819	134	134	0.983819
chr15-092655452-AGCTGGAGCTGCC-A	chr15	92655452	AGCTGGAGCTGCC	A	1347.97	PASS	0	none	0	0	134	1e-6
chr15-092655452-AGCTGGAGCTGCC-AAGCTGCC	chr15	92655452	AGCTGGAGCTGCC	AAGCTGCC	1347.97	PASS	0	none	0	0	134	1e-6
chr15-092655454-CTGG-*	chr15	92655454	CTGG	*	2876.97	PASS	0	none	0.983846	134	134	0.983846
chr15-092655454-CTGG-C	chr15	92655454	CTGG	C	2876.97	PASS	0	none	0	0	134	1e-6
chr15-092655554-A-C	chr15	92655554	A	C	18538744	PASS	0	none	0	0	110	1e-6
chr15-092655554-A-G	chr15	92655554	A	G	18538744	PASS	0.99829	nfe	0.9415540000000004	110	110	0.99829
chr15-092655827-CCAA-C	chr15	92655827	CCAA	C	6008.97	PASS	0.0066695	afr	5.620000000000005e-4	0	0	0.0066695
chr15-092655830-A-*	chr15	92655830	A	*	6481	PASS	0	none	5.620000000000005e-4	0	0	5.620000000000005e-4
chr15-092655830-A-C	chr15	92655830	A	C	6481	PASS	0.006215	afr	7.950000000000004e-4	0	0	0.006215
chr15-092712089-G-A	chr15	92712089	G	A	12550413	PASS	0.35299	amr	0.25437299999999957	27	134	0.35299
chr15-092712089-G-T	chr15	92712089	G	T	12550413	PASS	0	none	0	0	134	1e-6
chr15-092712130-A-C	chr15	92712130	A	C	4830	VQSRTrancheSNP99.90to99.95	6.5636e-4	eas	8.69e-4	1	134	8.69e-4
chr15-092712233-G-A	chr15	92712233	G	A	1089990	PASS	0.053042	nfe	0.02817700000000001	5	134	0.053042
chr15-092733764-C-A	chr15	92733764	C	A	6838407	VQSRTrancheSNP99.70to99.80	0.41236	eas	0.2533479999999995	43	134	0.41236
chr15-092733821-C-T	chr15	92733821	C	T	26501596	PASS	0.64132	nfe	0.5857300000000004	80	134	0.64132
chr15-092733859-AG-A	chr15	92733859	AG	A	34297929.97	VQSRTrancheINDEL97.00to99.00	0.76281	nfe	0.7195510000000003	106	134	0.76281
chr15-092734000-C-T	chr15	92734000	C	T	2820	PASS	5.584e-5	nfe	9e-6	1	134	5.584e-5
chr15-092734125-G-C	chr15	92734125	G	C	2159068	PASS	0.21676	eas	0.04430400000000002	2	134	0.21676
chr15-092734199-C-A	chr15	92734199	C	A	28655320	PASS	1.1689e-4	sas	9e-6	0	134	1.1689e-4
chr15-092734199-C-G	chr15	92734199	C	G	28655320	PASS	0.78546	nfe	0.6888170000000002	108	134	0.78546
chr15-092734201-C-A	chr15	92734201	C	A	4553811	PASS	0	none	0	0	134	1e-6
chr15-092734201-C-G	chr15	92734201	C	G	4553811	PASS	0.26577	amr	0.10470800000000002	15	134	0.26577
chr15-092734209-ACTCCGC-*	chr15	92734209	ACTCCGC	*	6584644	PASS	0	none	7.099999999999998e-5	0	134	7.099999999999998e-5
chr15-092734209-ACTCCGC-A	chr15	92734209	ACTCCGC	A	6584644	PASS	0.45094	eas	0.15675200000000003	17	134	0.45094
chr15-092734209-ACTCCGC-ACTCCGCCTCCGC	chr15	92734209	ACTCCGC	ACTCCGCCTCCGC	6584644	PASS	0	none	2.5100000000000014e-4	0	134	2.5100000000000014e-4
chr15-092734209-ACTCCGC-ACTCCGCCTCCGCCTCCGC	chr15	92734209	ACTCCGC	ACTCCGCCTCCGCCTCCGC	6584644	PASS	0	none	9e-6	0	134	9e-6
chr15-092734209-ACTCCGC-GCTCCGC	chr15	92734209	ACTCCGC	GCTCCGC	6584644	PASS	0	none	2.09e-4	0	134	2.09e-4
chr15-092734211-T-*	chr15	92734211	T	*	4400	PASS	0	none	0.15699400000000002	17	134	0.15699400000000002
chr15-092734211-T-G	chr15	92734211	T	G	4400	PASS	0.0013256	eas	2.09e-4	0	134	0.0013256
chr15-092734214-GC-*	chr15	92734214	GC	*	70	VQSRTrancheINDEL97.00to99.00	0	none	0.156868	17	134	0.156868
chr15-092734214-GC-AC	chr15	92734214	GC	AC	70	VQSRTrancheINDEL97.00to99.00	0	none	0	0	134	1e-6
chr15-092734214-GC-G	chr15	92734214	GC	G	70	VQSRTrancheINDEL97.00to99.00	5.84e-6	nfe	0	0	134	5.84e-6
chr15-092734215-C-*	chr15	92734215	C	*	47923	VQSRTrancheINDEL95.00to96.00	0	none	0.15691300000000002	17	134	0.15691300000000002
chr15-092734215-C-A	chr15	92734215	C	A	47923	VQSRTrancheINDEL95.00to96.00	0.0015515	eas	2.2999999999999995e-4	0	134	0.0015515
chr15-092734215-C-CCTCGGCGCCGA	chr15	92734215	C	CCTCGGCGCCGA	47923	VQSRTrancheINDEL95.00to96.00	0.13922	eas	8.210000000000002e-4	0	134	0.13922
chr15-092734220-GCCTCCGCCCCGCCGCGCGCCCTCCCGCTGCCGACCCGCGC-*	chr15	92734220	GCCTCCGCCCCGCCGCGCGCCCTCCCGCTGCCGACCCGCGC	*	25349873.97	PASS	0	none	0	0	134	1e-6
chr15-092734220-GCCTCCGCCCCGCCGCGCGCCCTCCCGCTGCCGACCCGCGC-G	chr15	92734220	GCCTCCGCCCCGCCGCGCGCCCTCCCGCTGCCGACCCGCGC	G	25349873.97	PASS	8.2952e-4	mid	4.950000000000003e-4	1	134	8.2952e-4
chr15-092734220-GCCTCCGCCCCGCCGCGCGCCCTCCCGCTGCCGACCCGCGC-GCGCCCCGCCGCGCGCCCTCCCGCTGCCGACCCGCGC	chr15	92734220	GCCTCCGCCCCGCCGCGCGCCCTCCCGCTGCCGACCCGCGC	GCGCCCCGCCGCGCGCCCTCCCGCTGCCGACCCGCGC	25349873.97	PASS	0	none	0.6902250000000002	107	134	0.6902250000000002
chr15-092734220-GCCTCCGCCCCGCCGCGCGCCCTCCCGCTGCCGACCCGCGC-GCGCCGCGCGCCCTCCCGCTGCCGACCCGCGC	chr15	92734220	GCCTCCGCCCCGCCGCGCGCCCTCCCGCTGCCGACCCGCGC	GCGCCGCGCGCCCTCCCGCTGCCGACCCGCGC	25349873.97	PASS	0	none	3.6999999999999985e-5	0	134	3.6999999999999985e-5
chr15-092734220-GCCTCCGCCCCGCCGCGCGCCCTCCCGCTGCCGACCCGCGC-GCTCCGCCCCGCCGCGCGCCCTCCCGCTGCCGACCCGCGC	chr15	92734220	GCCTCCGCCCCGCCGCGCGCCCTCCCGCTGCCGACCCGCGC	GCTCCGCCCCGCCGCGCGCCCTCCCGCTGCCGACCCGCGC	25349873.97	PASS	0	none	3.6999999999999985e-5	0	134	3.6999999999999985e-5
chr15-092734220-GCCTCCGCCCCGCCGCGCGCCCTCCCGCTGCCGACCCGCGC-GTCCGCCCCGCCGCGCGCCCTCCCGCTGCCGACCCGCGC	chr15	92734220	GCCTCCGCCCCGCCGCGCGCCCTCCCGCTGCCGACCCGCGC	GTCCGCCCCGCCGCGCGCCCTCCCGCTGCCGACCCGCGC	25349873.97	PASS	0	none	0	0	134	1e-6
chr15-092734221-C-*	chr15	92734221	C	*	49855.97	PASS	0	none	0.6910650000000003	107	134	0.6910650000000003
chr15-092734221-C-CCGA	chr15	92734221	C	CCGA	49855.97	PASS	0	none	0	0	134	1e-6
chr15-092734221-C-CGCCGA	chr15	92734221	C	CGCCGA	49855.97	PASS	0.032457	nfe	6.340000000000003e-4	0	134	0.032457
chr15-092734222-CT-*	chr15	92734222	CT	*	6737	VQSRTrancheINDEL99.50to99.90	0	none	0.6911990000000005	107	134	0.6911990000000005
chr15-092734222-CT-C	chr15	92734222	CT	C	6737	VQSRTrancheINDEL99.50to99.90	0.0024819	eas	3.6999999999999985e-5	0	134	0.0024819
chr15-092734222-CT-GT	chr15	92734222	CT	GT	6737	VQSRTrancheINDEL99.50to99.90	0	none	0	0	134	1e-6
chr15-092734223-TCCGCCC-*	chr15	92734223	TCCGCCC	*	3817	VQSRTrancheINDEL95.00to96.00	0	none	0.6912800000000004	107	134	0.6912800000000004
chr15-092734223-TCCGCCC-GCCGCCC	chr15	92734223	TCCGCCC	GCCGCCC	3817	VQSRTrancheINDEL95.00to96.00	0	none	3.6999999999999985e-5	0	134	3.6999999999999985e-5
chr15-092734223-TCCGCCC-T	chr15	92734223	TCCGCCC	T	3817	VQSRTrancheINDEL95.00to96.00	1.104e-5	nfe	0	0	134	1.104e-5
chr15-092734223-TCCGCCC-TGCCC	chr15	92734223	TCCGCCC	TGCCC	3817	VQSRTrancheINDEL95.00to96.00	0	none	0	0	134	1e-6
chr15-092734226-GCC-*	chr15	92734226	GCC	*	24911687.97	PASS	0	none	6.340000000000003e-4	1	134	6.340000000000003e-4
chr15-092734226-GCC-G	chr15	92734226	GCC	G	24911687.97	PASS	0.79738	nfe	0.6898730000000002	107	134	0.79738
chr15-092734227-C-*	chr15	92734227	C	*	8445	PASS	0	none	0.6906860000000002	108	134	0.6906860000000002
chr15-092734227-C-A	chr15	92734227	C	A	8445	PASS	7.0402e-4	afr	7.099999999999998e-5	0	134	7.0402e-4
chr15-092734228-C-*	chr15	92734228	C	*	114561	PASS	0	none	0.6907070000000003	108	134	0.6907070000000003
chr15-092734228-C-CTCCGCG	chr15	92734228	C	CTCCGCG	114561	PASS	0.035409	nfe	6.340000000000003e-4	0	134	0.035409
chr15-092734228-C-G	chr15	92734228	C	G	114561	PASS	0.16065	eas	0.00161999999999999	0	134	0.16065
chr15-092734284-T-*	chr15	92734284	T	*	14649815	PASS	0	none	0	0	122	1e-6
chr15-092734284-T-C	chr15	92734284	T	C	14649815	PASS	0.76788	nfe	0.6350570000000005	98	122	0.76788
chr15-092763358-A-*	chr15	92763358	A	*	179200	PASS	0	none	9e-6	0	0	9e-6
chr15-092763358-A-C	chr15	92763358	A	C	179200	PASS	0.68954	nfe	0.096113	0	0	0.68954
chr15-092763361-C-T	chr15	92763361	C	T	181566	PASS	0.72804	nfe	0.09622	0	0	0.72804
chr15-092763362-A-AATG	chr15	92763362	A	AATG	184545	VQSRTrancheINDEL97.00to99.00	0	none	9e-6	0	0	9e-6
chr15-092763362-A-C	chr15	92763362	A	C	184545	VQSRTrancheINDEL97.00to99.00	0	none	9e-6	0	0	9e-6
chr15-092763362-A-G	chr15	92763362	A	G	184545	VQSRTrancheINDEL97.00to99.00	0.74253	nfe	0.096113	0	0	0.74253
chr15-092763372-T-*	chr15	92763372	T	*	181074	VQSRTrancheSNP99.70to99.80	0	none	3.6999999999999985e-5	0	0	3.6999999999999985e-5
chr15-092763372-T-C	chr15	92763372	T	C	181074	VQSRTrancheSNP99.70to99.80	0.81436	nfe	0.094722	0	0	0.81436
chr15-092763373-G-A	chr15	92763373	G	A	181234	VQSRTrancheINDEL97.00to99.00	0.82132	nfe	0.095097	0	0	0.82132
chr15-092763373-G-GCA	chr15	92763373	G	GCA	181234	VQSRTrancheINDEL97.00to99.00	0	none	3.6999999999999985e-5	0	0	3.6999999999999985e-5
chr15-092763414-G-A	chr15	92763414	G	A	44392	PASS	0.41393	mid	0.03281200000000001	0	0	0.41393
chr15-092763451-G-A	chr15	92763451	G	A	61835	PASS	0.59988	afr	0.03236200000000001	0	0	0.59988
chr15-092763458-G-A	chr15	92763458	G	A	65361	PASS	0.65631	afr	0.03522400000000002	0	0	0.65631
chr15-092779762-G-A	chr15	92779762	G	A	8364	PASS	0.022713	nfe	0.005653	0	0	0.022713
chr15-092779837-G-A	chr15	92779837	G	A	40	PASS	0	none	9e-6	0	0	9e-6
chr15-092779848-T-C	chr15	92779848	T	C	40	PASS	0	none	9e-6	0	0	9e-6
chr15-092779924-C-A	chr15	92779924	C	A	35310	PASS	0.15311	nfe	0.02537900000000001	0	0	0.15311
chr15-092788619-TTTG-T	chr15	92788619	TTTG	T	199071.97	PASS	0	none	3.6999999999999985e-5	0	0	3.6999999999999985e-5
chr15-092788619-TTTG-TTTGTTG	chr15	92788619	TTTG	TTTGTTG	199071.97	PASS	0	none	0.08753000000000001	0	0	0.08753000000000001
chr15-092795535-G-A	chr15	92795535	G	A	365	PASS	0	none	0	1	132	1e-6
chr15-092795989-T-C	chr15	92795989	T	C	8155807	PASS	0.57002	afr	0.200857	28	134	0.57002
chr15-092796049-C-G	chr15	92796049	C	G	1604952	PASS	0.089857	mid	0.04299800000000001	5	134	0.089857
chr15-092796049-C-T	chr15	92796049	C	T	1604952	PASS	8.9e-7	nfe	0	0	134	1e-6
chr15-092796127-C-T	chr15	92796127	C	T	985866	PASS	0.1057	afr	0.03474000000000001	2	134	0.1057
chr15-092796471-A-T	chr15	92796471	A	T	4507928	PASS	0.5597	afr	0.200453	28	134	0.5597
chr15-092900136-T-G	chr15	92900136	T	G	89	PASS	0	none	3.6999999999999985e-5	0	2	3.6999999999999985e-5
chr15-092900207-GTCTCTC-G	chr15	92900207	GTCTCTC	G	33671.97	PASS	0	none	8.9e-5	0	28	8.9e-5
chr15-092900207-GTCTCTC-GTC	chr15	92900207	GTCTCTC	GTC	33671.97	PASS	0	none	2.2899999999999996e-4	0	28	2.2899999999999996e-4
chr15-092900207-GTCTCTC-GTCTC	chr15	92900207	GTCTCTC	GTCTC	33671.97	PASS	0	none	0.002532	0	28	0.002532
chr15-092900207-GTCTCTC-GTCTCTCTC	chr15	92900207	GTCTCTC	GTCTCTCTC	33671.97	PASS	0	none	0.01303099999999999	1	28	0.01303099999999999
chr15-092900207-GTCTCTC-GTCTCTCTCTC	chr15	92900207	GTCTCTC	GTCTCTCTCTC	33671.97	PASS	0	none	3.6999999999999985e-5	0	28	3.6999999999999985e-5
chr15-092900225-CCTTTT-*	chr15	92900225	CCTTTT	*	6281.97	PASS	0	none	6.999999999999998e-5	0	32	6.999999999999998e-5
chr15-092900225-CCTTTT-C	chr15	92900225	CCTTTT	C	6281.97	PASS	0	none	0	0	32	1e-6
chr15-092900225-CCTTTT-CT	chr15	92900225	CCTTTT	CT	6281.97	PASS	0	none	2.2000000000000003e-5	0	32	2.2000000000000003e-5
chr15-092900225-CCTTTT-CTCTTTT	chr15	92900225	CCTTTT	CTCTTTT	6281.97	PASS	0	none	0.003666	0	32	0.003666
chr15-092900225-CCTTTT-CTT	chr15	92900225	CCTTTT	CTT	6281.97	PASS	0	none	1.0799999999999996e-4	0	32	1.0799999999999996e-4
chr15-092900225-CCTTTT-CTTT	chr15	92900225	CCTTTT	CTTT	6281.97	PASS	0	none	0.00129799999999999	0	32	0.00129799999999999
chr15-092900226-CTTTT-*	chr15	92900226	CTTTT	*	124378	VQSRTrancheINDEL95.00to96.00	0	none	0.00117699999999999	0	16	0.00117699999999999
chr15-092900226-CTTTT-C	chr15	92900226	CTTTT	C	124378	VQSRTrancheINDEL95.00to96.00	0.0023683	mid	1.27e-4	0	16	0.0023683
chr15-092900226-CTTTT-CCTTTTT	chr15	92900226	CTTTT	CCTTTTT	124378	VQSRTrancheINDEL95.00to96.00	0	none	6.320000000000003e-4	0	16	6.320000000000003e-4
chr15-092900226-CTTTT-CCTTTTTT	chr15	92900226	CTTTT	CCTTTTTT	124378	VQSRTrancheINDEL95.00to96.00	0	none	0	0	16	1e-6
chr15-092900226-CTTTT-CT	chr15	92900226	CTTTT	CT	124378	VQSRTrancheINDEL95.00to96.00	0	none	0.00137099999999999	0	16	0.00137099999999999
chr15-092900226-CTTTT-CTCTCCTTTTT	chr15	92900226	CTTTT	CTCTCCTTTTT	124378	VQSRTrancheINDEL95.00to96.00	0	none	9e-6	0	16	9e-6
chr15-092900226-CTTTT-CTT	chr15	92900226	CTTTT	CTT	124378	VQSRTrancheINDEL95.00to96.00	0	none	0.01031299999999999	2	16	0.01031299999999999
chr15-092900226-CTTTT-CTTT	chr15	92900226	CTTTT	CTTT	124378	VQSRTrancheINDEL95.00to96.00	0	none	0.039672	3	16	0.039672
chr15-092900226-CTTTT-CTTTTT	chr15	92900226	CTTTT	CTTTTT	124378	VQSRTrancheINDEL95.00to96.00	0	none	0.01585600000000002	1	16	0.01585600000000002
chr15-092900226-CTTTT-CTTTTTT	chr15	92900226	CTTTT	CTTTTTT	124378	VQSRTrancheINDEL95.00to96.00	0	none	6.780000000000002e-4	0	16	6.780000000000002e-4
chr15-092900226-CTTTT-TTTTT	chr15	92900226	CTTTT	TTTTT	124378	VQSRTrancheINDEL95.00to96.00	0	none	8.9e-5	0	16	8.9e-5
chr15-092900227-T-*	chr15	92900227	T	*	4536	VQSRTrancheINDEL95.00to96.00	0	none	0.05319000000000001	5	14	0.05319000000000001
chr15-092900227-T-C	chr15	92900227	T	C	4536	VQSRTrancheINDEL95.00to96.00	0.036425	nfe	0.002307	0	14	0.036425
chr15-092900227-T-TC	chr15	92900227	T	TC	4536	VQSRTrancheINDEL95.00to96.00	0	none	9e-6	0	14	9e-6
chr15-092900227-T-TG	chr15	92900227	T	TG	4536	VQSRTrancheINDEL95.00to96.00	0	none	0	0	14	1e-6
chr15-092900228-T-*	chr15	92900228	T	*	1113	VQSRTrancheINDEL95.00to96.00	0	none	0.01258399999999999	2	18	0.01258399999999999
chr15-092900228-T-C	chr15	92900228	T	C	1113	VQSRTrancheINDEL95.00to96.00	0	none	9e-6	0	18	9e-6
chr15-092900228-T-G	chr15	92900228	T	G	1113	VQSRTrancheINDEL95.00to96.00	0	none	1.0799999999999996e-4	0	18	1.0799999999999996e-4
chr15-092900228-T-TCC	chr15	92900228	T	TCC	1113	VQSRTrancheINDEL95.00to96.00	8.4603e-4	nfe	3.810000000000003e-4	0	18	8.4603e-4
chr15-092900228-T-TG	chr15	92900228	T	TG	1113	VQSRTrancheINDEL95.00to96.00	0	none	0	0	18	1e-6
chr15-092900229-T-*	chr15	92900229	T	*	196	VQSRTrancheINDEL99.50to99.90	0	none	0.00171399999999999	0	30	0.00171399999999999
chr15-092900229-T-G	chr15	92900229	T	G	196	VQSRTrancheINDEL99.50to99.90	0	none	3.6999999999999985e-5	0	30	3.6999999999999985e-5
chr15-092900229-T-TCC	chr15	92900229	T	TCC	196	VQSRTrancheINDEL99.50to99.90	0	none	2.2000000000000003e-5	0	30	2.2000000000000003e-5
chr15-092900454-C-A	chr15	92900454	C	A	621	PASS	2.887e-5	nfe	0	1	134	2.887e-5
chr15-092902553-G-A	chr15	92902553	G	A	192232	PASS	0.28205	nfe	0.05502000000000001	8	32	0.28205
chr15-092902628-G-T	chr15	92902628	G	T	55506	PASS	0.2613	sas	0.02126400000000002	0	0	0.2613
chr15-092904401-TG-CG	chr15	92904401	TG	CG	175030	PASS	0	none	0	0	0	1e-6
chr15-092904401-TG-GG	chr15	92904401	TG	GG	175030	PASS	0	none	0.09798600000000002	0	0	0.09798600000000002
chr15-092904401-TG-T	chr15	92904401	TG	T	175030	PASS	1.07e-6	nfe	9e-6	0	0	9e-6
chr15-092904401-TG-TGG	chr15	92904401	TG	TGG	175030	PASS	0	none	5.2999999999999994e-5	0	0	5.2999999999999994e-5
chr15-092904536-T-G	chr15	92904536	T	G	95486	PASS	0.084279	sas	0.02823900000000001	0	8	0.084279
chr15-092904766-G-A	chr15	92904766	G	A	432283	PASS	0.18373	afr	0.04398400000000002	10	134	0.18373
chr15-092904772-T-TC	chr15	92904772	T	TC	4500.97	PASS	3.8874e-4	mid	1.88e-4	1	134	3.8874e-4
chr15-092904992-G-A	chr15	92904992	G	A	3101099	PASS	0.22821	mid	0.13118500000000002	14	134	0.22821
chr15-092924161-C-A	chr15	92924161	C	A	8719151	PASS	0	none	0	0	132	1e-6
chr15-092924161-C-T	chr15	92924161	C	T	8719151	PASS	0.81763	eas	0.4313659999999998	62	132	0.81763
chr15-092924252-AT-A	chr15	92924252	AT	A	5653.97	PASS	2.0284e-4	nfe	0.00130199999999999	1	134	0.00130199999999999
chr15-092924252-AT-ATT	chr15	92924252	AT	ATT	5653.97	PASS	0	none	9.160000000000004e-4	0	134	9.160000000000004e-4
chr15-092924252-AT-ATTT	chr15	92924252	AT	ATTT	5653.97	PASS	0	none	0	0	134	1e-6
chr15-092937777-A-G	chr15	92937777	A	G	724102	PASS	0.14933	mid	0.091552	11	134	0.14933
chr15-092937777-A-T	chr15	92937777	A	T	724102	PASS	2.614e-5	nfe	9e-6	0	134	2.614e-5
chr15-092939426-G-A	chr15	92939426	G	A	3535008	PASS	0.81347	eas	0.4289559999999998	64	134	0.81347
chr15-092939634-A-G	chr15	92939634	A	G	62369	PASS	0.0044029	nfe	0.002065	1	134	0.0044029
chr15-092941697-G-A	chr15	92941697	G	A	64002	PASS	0	none	0	0	134	1e-6
chr15-092941697-G-T	chr15	92941697	G	T	64002	PASS	0.010123	nfe	0.005082	2	134	0.010123
chr15-092943391-A-G	chr15	92943391	A	G	782743	PASS	0.2314	eas	0.118359	6	34	0.2314
chr15-092943391-A-T	chr15	92943391	A	T	782743	PASS	0	none	0	0	34	1e-6
chr15-092944067-A-T	chr15	92944067	A	T	651	PASS	0	none	1.87e-4	0	4	1.87e-4
chr15-092944624-G-C	chr15	92944624	G	C	2717652	PASS	0.83104	eas	0.4390419999999999	65	134	0.83104
chr15-092944864-T-TAGTGAAGG	chr15	92944864	T	TAGTGAAGG	469679.97	PASS	0.21223	nfe	0.122489	0	2	0.21223
chr15-092945085-T-A	chr15	92945085	T	A	156413	PASS	0.4869	nfe	0.08830500000000001	0	0	0.4869
chr15-092945377-TTTCTTC-T	chr15	92945377	TTTCTTC	T	56243.97	VQSRTrancheINDEL96.00to97.00	0	none	0.05859500000000001	0	0	0.05859500000000001
chr15-092945377-TTTCTTC-TTTC	chr15	92945377	TTTCTTC	TTTC	56243.97	VQSRTrancheINDEL96.00to97.00	0	none	0.01124599999999999	0	0	0.01124599999999999
chr15-092945380-C-*	chr15	92945380	C	*	105	VQSRTrancheSNP99.80to99.90	0	none	0.07051500000000001	0	0	0.07051500000000001
chr15-092945380-C-A	chr15	92945380	C	A	105	VQSRTrancheSNP99.80to99.90	0	none	9e-6	0	0	9e-6
chr15-092945380-C-T	chr15	92945380	C	T	105	VQSRTrancheSNP99.80to99.90	0	none	9e-6	0	0	9e-6
chr15-092945383-C-*	chr15	92945383	C	*	150	VQSRTrancheSNP99.95to100.00	0	none	0.05875500000000002	0	0	0.05875500000000002
chr15-092945383-C-G	chr15	92945383	C	G	150	VQSRTrancheSNP99.95to100.00	0	none	9e-6	0	0	9e-6
chr15-092945383-C-T	chr15	92945383	C	T	150	VQSRTrancheSNP99.95to100.00	0	none	9e-6	0	0	9e-6
chr15-092945393-TTC-*	chr15	92945393	TTC	*	2539.97	PASS	0	none	0.00166299999999999	0	0	0.00166299999999999
chr15-092945393-TTC-T	chr15	92945393	TTC	T	2539.97	PASS	0.002337	nfe	0.00154099999999999	0	0	0.002337
chr15-092945394-TC-*	chr15	92945394	TC	*	7855.97	PASS	0	none	0.003385	0	0	0.003385
chr15-092945394-TC-T	chr15	92945394	TC	T	7855.97	PASS	0.017896	nfe	0.004477	0	0	0.017896
chr15-092945395-C-*	chr15	92945395	C	*	131786	PASS	0	none	0.00820599999999999	0	0	0.00820599999999999
chr15-092945395-C-CT	chr15	92945395	C	CT	131786	PASS	0	none	3.6999999999999985e-5	0	0	3.6999999999999985e-5
chr15-092945395-C-CTT	chr15	92945395	C	CTT	131786	PASS	0	none	6.999999999999998e-5	0	0	6.999999999999998e-5
chr15-092945395-C-CTTT	chr15	92945395	C	CTTT	131786	PASS	0	none	7.010000000000006e-4	0	0	7.010000000000006e-4
chr15-092945395-C-CTTTT	chr15	92945395	C	CTTTT	131786	PASS	0	none	2.2899999999999996e-4	0	0	2.2899999999999996e-4
chr15-092945395-C-CTTTTT	chr15	92945395	C	CTTTTT	131786	PASS	0	none	4.480000000000004e-4	0	0	4.480000000000004e-4
chr15-092945395-C-CTTTTTT	chr15	92945395	C	CTTTTTT	131786	PASS	0	none	0.00161399999999999	0	0	0.00161399999999999
chr15-092945395-C-CTTTTTTT	chr15	92945395	C	CTTTTTTT	131786	PASS	0	none	7.950000000000004e-4	0	0	7.950000000000004e-4
chr15-092945395-C-CTTTTTTTT	chr15	92945395	C	CTTTTTTTT	131786	PASS	0	none	3.590000000000004e-4	0	0	3.590000000000004e-4
chr15-092945395-C-CTTTTTTTTT	chr15	92945395	C	CTTTTTTTTT	131786	PASS	0	none	1.0699999999999996e-4	0	0	1.0699999999999996e-4
chr15-092945395-C-CTTTTTTTTTT	chr15	92945395	C	CTTTTTTTTTT	131786	PASS	0	none	9e-6	0	0	9e-6
chr15-092945395-C-T	chr15	92945395	C	T	131786	PASS	0.49395	nfe	0.06121000000000002	0	0	0.49395
chr15-092945550-A-C	chr15	92945550	A	C	18358	PASS	0.0053108	amr	0.00981599999999999	0	6	0.00981599999999999
chr15-092945624-C-T	chr15	92945624	C	T	17597	PASS	0.0048867	nfe	0.00357	1	78	0.0048867
chr15-092945696-ATT-*	chr15	92945696	ATT	*	370643	ExcessHet	0	none	1.0799999999999996e-4	0	104	1.0799999999999996e-4
chr15-092945696-ATT-A	chr15	92945696	ATT	A	370643	ExcessHet	2.5355e-4	afr	7.260000000000005e-4	0	104	7.260000000000005e-4
chr15-092945696-ATT-AT	chr15	92945696	ATT	AT	370643	ExcessHet	0	none	0.07387300000000001	9	104	0.07387300000000001
chr15-092945696-ATT-ATTT	chr15	92945696	ATT	ATTT	370643	ExcessHet	0	none	0.13312100000000002	26	104	0.13312100000000002
chr15-092945696-ATT-ATTTT	chr15	92945696	ATT	ATTTT	370643	ExcessHet	0	none	0.00375	2	104	0.00375
chr15-092945696-ATT-ATTTTT	chr15	92945696	ATT	ATTTTT	370643	ExcessHet	0	none	7.099999999999998e-5	0	104	7.099999999999998e-5
chr15-092945696-ATT-ATTTTTT	chr15	92945696	ATT	ATTTTTT	370643	ExcessHet	0	none	0	0	104	1e-6
chr15-092945696-ATT-ATTTTTTT	chr15	92945696	ATT	ATTTTTTT	370643	ExcessHet	0	none	9e-6	0	104	9e-6
chr15-092945696-ATT-ATTTTTTTTT	chr15	92945696	ATT	ATTTTTTTTT	370643	ExcessHet	0	none	0	0	104	1e-6
chr15-092945696-ATT-ATTTTTTTTTT	chr15	92945696	ATT	ATTTTTTTTTT	370643	ExcessHet	0	none	0	0	104	1e-6
chr15-092945696-ATT-TTT	chr15	92945696	ATT	TTT	370643	ExcessHet	0	none	9e-6	0	104	9e-6
chr15-092946001-C-A	chr15	92946001	C	A	738	PASS	3.1e-7	nfe	0	1	134	1e-6
chr15-092946517-C-T	chr15	92946517	C	T	349897	PASS	0.22994	nfe	0.110756	6	28	0.22994
chr15-092949144-AT-A	chr15	92949144	AT	A	33469.97	ExcessHet	2.776e-4	amr	0.002589	0	126	0.002589
chr15-092949144-AT-ATT	chr15	92949144	AT	ATT	33469.97	ExcessHet	0	none	0.02687100000000001	6	126	0.02687100000000001
chr15-092949144-AT-ATTT	chr15	92949144	AT	ATTT	33469.97	ExcessHet	0	none	2.2000000000000003e-5	0	126	2.2000000000000003e-5
chr15-092949221-A-G	chr15	92949221	A	G	124776	PASS	0.029804	mid	0.00922399999999998	1	132	0.029804
chr15-092953644-C-T	chr15	92953644	C	T	20522955	PASS	0.96139	eas	0.7850100000000001	110	134	0.96139
chr15-092953808-G-A	chr15	92953808	G	A	1698618	PASS	0.25345	nfe	0.195871	35	124	0.25345
chr15-092953948-T-C	chr15	92953948	T	C	512181	PASS	0.26016	nfe	0.15493	1	2	0.26016
chr15-092956664-G-A	chr15	92956664	G	A	1063	PASS	0	none	2.2000000000000003e-5	0	134	2.2000000000000003e-5
chr15-092956664-G-C	chr15	92956664	G	C	1063	PASS	0	none	0	1	134	1e-6
chr15-092956766-G-A	chr15	92956766	G	A	20889	PASS	0.0066036	sas	0.00113199999999999	1	134	0.0066036
chr15-092967310-C-G	chr15	92967310	C	G	6292	PASS	7.4343e-4	nfe	3.160000000000005e-4	2	134	7.4343e-4
chr15-092967373-A-G	chr15	92967373	A	G	17512915	PASS	0.99017	eas	0.8413530000000007	113	134	0.99017
chr15-092967534-G-A	chr15	92967534	G	A	7973	PASS	4.5719e-4	nfe	1.6699999999999994e-4	1	134	4.5719e-4
chr15-092967534-G-C	chr15	92967534	G	C	7973	PASS	5.2148e-4	nfe	8.9e-5	0	134	5.2148e-4
chr15-092967579-GAT-G	chr15	92967579	GAT	G	17291	PASS	8.4305e-4	mid	0.005672	0	124	0.005672
chr15-092967579-GAT-GATAT	chr15	92967579	GAT	GATAT	17291	PASS	0	none	0.003143	0	124	0.003143
chr15-092967579-GAT-GATATAT	chr15	92967579	GAT	GATATAT	17291	PASS	0	none	0	0	124	1e-6
chr15-092967579-GAT-TAT	chr15	92967579	GAT	TAT	17291	PASS	0	none	1.27e-4	0	124	1.27e-4
chr15-092967581-T-*	chr15	92967581	T	*	37038	PASS	0	none	0.005673	0	130	0.005673
chr15-092967581-T-C	chr15	92967581	T	C	37038	PASS	0.12281	amr	0.004033	0	130	0.12281
chr15-092967581-T-G	chr15	92967581	T	G	37038	PASS	1.3752e-4	amr	0	0	130	1.3752e-4
chr15-092967598-GTTTT-*	chr15	92967598	GTTTT	*	1302045	ExcessHet	0	none	3.6999999999999985e-5	0	118	3.6999999999999985e-5
chr15-092967598-GTTTT-G	chr15	92967598	GTTTT	G	1302045	ExcessHet	1.036e-5	nfe	5.2999999999999994e-5	0	118	5.2999999999999994e-5
chr15-092967598-GTTTT-GT	chr15	92967598	GTTTT	GT	1302045	ExcessHet	0	none	0.00149699999999999	0	118	0.00149699999999999
chr15-092967598-GTTTT-GTT	chr15	92967598	GTTTT	GTT	1302045	ExcessHet	0	none	0.01898200000000002	3	118	0.01898200000000002
chr15-092967598-GTTTT-GTTT	chr15	92967598	GTTTT	GTTT	1302045	ExcessHet	0	none	0.2747399999999994	44	118	0.2747399999999994
chr15-092967598-GTTTT-GTTTTT	chr15	92967598	GTTTT	GTTTTT	1302045	ExcessHet	0	none	0.09054600000000002	11	118	0.09054600000000002
chr15-092967598-GTTTT-GTTTTTT	chr15	92967598	GTTTT	GTTTTTT	1302045	ExcessHet	0	none	0.01073299999999998	3	118	0.01073299999999998
chr15-092967598-GTTTT-GTTTTTTT	chr15	92967598	GTTTT	GTTTTTTT	1302045	ExcessHet	0	none	0.00108399999999999	0	118	0.00108399999999999
chr15-092967598-GTTTT-GTTTTTTTT	chr15	92967598	GTTTT	GTTTTTTTT	1302045	ExcessHet	0	none	8.9e-5	0	118	8.9e-5
chr15-092967598-GTTTT-GTTTTTTTTT	chr15	92967598	GTTTT	GTTTTTTTTT	1302045	ExcessHet	0	none	0	0	118	1e-6
chr15-092967598-GTTTT-TTTTT	chr15	92967598	GTTTT	TTTTT	1302045	ExcessHet	0	none	0.002589	0	118	0.002589
chr15-092972209-G-A	chr15	92972209	G	A	2195887	PASS	0.16233	nfe	0.11620800000000002	20	134	0.16233
chr15-092972255-A-G	chr15	92972255	A	G	50311	PASS	0.0051209	mid	0.002665	1	134	0.0051209
chr15-092972568-G-GA	chr15	92972568	G	GA	5952828.97	VQSRTrancheINDEL96.00to97.00	0.10213	sas	0.070401	4	122	0.10213
chr15-092972568-G-GAGGGTCTTAATTTTTACTT	chr15	92972568	G	GAGGGTCTTAATTTTTACTT	5952828.97	VQSRTrancheINDEL96.00to97.00	0.0010982	nfe	2.09e-4	0	122	0.0010982
chr15-092972568-G-GAGGGTCTTAATTTTTACTTGCAT	chr15	92972568	G	GAGGGTCTTAATTTTTACTTGCAT	5952828.97	VQSRTrancheINDEL96.00to97.00	0.0029654	nfe	3.3800000000000046e-4	0	122	0.0029654
chr15-092972568-G-GAGGGTCTTAATTTTTACTTGCATACCTTTAGGCTACCATATGAAAGTGGTCATGA	chr15	92972568	G	GAGGGTCTTAATTTTTACTTGCATACCTTTAGGCTACCATATGAAAGTGGTCATGA	5952828.97	VQSRTrancheINDEL96.00to97.00	1.72e-6	nfe	3.6999999999999985e-5	0	122	3.6999999999999985e-5
chr15-092972568-G-GAGGGTCTTAATTTTTACTTGCATACCTTTAGGCTACCATATGAAAGTGGTCATGAGGAGACGATTCTTTTTTTGAAGGTGGGTGGGGAGGATTAGA	chr15	92972568	G	GAGGGTCTTAATTTTTACTTGCATACCTTTAGGCTACCATATGAAAGTGGTCATGAGGAGACGATTCTTTTTTTGAAGGTGGGTGGGGAGGATTAGA	5952828.97	VQSRTrancheINDEL96.00to97.00	0	none	0	0	122	1e-6
chr15-092972568-G-GAGGGTCTTAATTTTTACTTGCATACCTTTAGGCTACCATATGAAAGTGGTCATGAGGAGACGATTCTTTTTTTGAAGGTGGGTGGGGAGGATTAGAGAAA	chr15	92972568	G	GAGGGTCTTAATTTTTACTTGCATACCTTTAGGCTACCATATGAAAGTGGTCATGAGGAGACGATTCTTTTTTTGAAGGTGGGTGGGGAGGATTAGAGAAA	5952828.97	VQSRTrancheINDEL96.00to97.00	2.714e-5	nfe	0	0	122	2.714e-5
chr15-092972568-G-GAGGGTCTTAATTTTTACTTGCATGCCTTTA	chr15	92972568	G	GAGGGTCTTAATTTTTACTTGCATGCCTTTA	5952828.97	VQSRTrancheINDEL96.00to97.00	0.01799	nfe	0.002289	0	122	0.01799
chr15-092972568-G-GAGGGTCTTAATTTTTACTTGCATGCCTTTAGGCTACCATAT	chr15	92972568	G	GAGGGTCTTAATTTTTACTTGCATGCCTTTAGGCTACCATAT	5952828.97	VQSRTrancheINDEL96.00to97.00	0.0062023	sas	0.00164399999999999	0	122	0.0062023
chr15-092972568-G-GAGGGTCTTAATTTTTACTTGCATGCCTTTAGGCTACCATATGAAA	chr15	92972568	G	GAGGGTCTTAATTTTTACTTGCATGCCTTTAGGCTACCATATGAAA	5952828.97	VQSRTrancheINDEL96.00to97.00	0.019622	nfe	0.018694	0	122	0.019622
chr15-092972568-G-GAGGGTCTTAATTTTTACTTGCATGCCTTTAGGCTACCATATGAAAGT	chr15	92972568	G	GAGGGTCTTAATTTTTACTTGCATGCCTTTAGGCTACCATATGAAAGT	5952828.97	VQSRTrancheINDEL96.00to97.00	0.0043933	mid	0.00125299999999999	0	122	0.0043933
chr15-092972568-G-GAGGGTCTTAATTTTTACTTGCATGCCTTTAGGCTACCATATGAAAGTGGTCAT	chr15	92972568	G	GAGGGTCTTAATTTTTACTTGCATGCCTTTAGGCTACCATATGAAAGTGGTCAT	5952828.97	VQSRTrancheINDEL96.00to97.00	0.0033387	mid	7.970000000000003e-4	0	122	0.0033387
chr15-092972568-G-GAGGGTCTTAATTTTTACTTGCATGCCTTTAGGCTACCATATGAAAGTGGTCATGA	chr15	92972568	G	GAGGGTCTTAATTTTTACTTGCATGCCTTTAGGCTACCATATGAAAGTGGTCATGA	5952828.97	VQSRTrancheINDEL96.00to97.00	0.092021	sas	0.09157600000000002	0	122	0.092021
chr15-092972568-G-GAGGGTCTTAATTTTTACTTGCATGCCTTTAGGCTACCATATGAAAGTGGTCATGAGGA	chr15	92972568	G	GAGGGTCTTAATTTTTACTTGCATGCCTTTAGGCTACCATATGAAAGTGGTCATGAGGA	5952828.97	VQSRTrancheINDEL96.00to97.00	0.0013887	sas	0.002439	1	122	0.002439
chr15-092972568-G-GAGGGTCTTAATTTTTACTTGCATGCCTTTAGGCTACCATATGAAAGTGGTCATGAGGAGACGATTCTTTTTGTGAAGGTGGGTGGGGAGGATTAGA	chr15	92972568	G	GAGGGTCTTAATTTTTACTTGCATGCCTTTAGGCTACCATATGAAAGTGGTCATGAGGAGACGATTCTTTTTGTGAAGGTGGGTGGGGAGGATTAGA	5952828.97	VQSRTrancheINDEL96.00to97.00	0	none	9e-6	0	122	9e-6
chr15-092972568-G-GAGGGTCTTAATTTTTACTTGCATGCCTTTAGGCTACCATATGAAAGTGGTCATGAGGAGACGATTCTTTTTTT	chr15	92972568	G	GAGGGTCTTAATTTTTACTTGCATGCCTTTAGGCTACCATATGAAAGTGGTCATGAGGAGACGATTCTTTTTTT	5952828.97	VQSRTrancheINDEL96.00to97.00	0.0024506	nfe	0.00181699999999999	2	122	0.0024506
chr15-092972568-G-GAGGGTCTTAATTTTTACTTGCATGCCTTTAGGCTACCATATGAAAGTGGTCATGAGGAGACGATTCTTTTTTTGAA	chr15	92972568	G	GAGGGTCTTAATTTTTACTTGCATGCCTTTAGGCTACCATATGAAAGTGGTCATGAGGAGACGATTCTTTTTTTGAA	5952828.97	VQSRTrancheINDEL96.00to97.00	0.0058675	sas	0.004363	0	122	0.0058675
chr15-092972568-G-GAGGGTCTTAATTTTTACTTGCATGCCTTTAGGCTACCATATGAAAGTGGTCATGAGGAGACGATTCTTTTTTTGAAGGT	chr15	92972568	G	GAGGGTCTTAATTTTTACTTGCATGCCTTTAGGCTACCATATGAAAGTGGTCATGAGGAGACGATTCTTTTTTTGAAGGT	5952828.97	VQSRTrancheINDEL96.00to97.00	0.013189	eas	0.006135	0	122	0.013189
chr15-092972568-G-GAGGGTCTTAATTTTTACTTGCATGCCTTTAGGCTACCATATGAAAGTGGTCATGAGGAGACGATTCTTTTTTTGAAGGTGGGT	chr15	92972568	G	GAGGGTCTTAATTTTTACTTGCATGCCTTTAGGCTACCATATGAAAGTGGTCATGAGGAGACGATTCTTTTTTTGAAGGTGGGT	5952828.97	VQSRTrancheINDEL96.00to97.00	0.02179	sas	0.01511199999999998	0	122	0.02179
chr15-092972568-G-GAGGGTCTTAATTTTTACTTGCATGCCTTTAGGCTACCATATGAAAGTGGTCATGAGGAGACGATTCTTTTTTTGAAGGTGGGTGGGGAGGATTA	chr15	92972568	G	GAGGGTCTTAATTTTTACTTGCATGCCTTTAGGCTACCATATGAAAGTGGTCATGAGGAGACGATTCTTTTTTTGAAGGTGGGTGGGGAGGATTA	5952828.97	VQSRTrancheINDEL96.00to97.00	0.01275	eas	0.005183	2	122	0.01275
chr15-092972568-G-GAGGGTCTTAATTTTTACTTGCATGCCTTTAGGCTACCATATGAAAGTGGTCATGAGGAGACGATTCTTTTTTTGAAGGTGGGTGGGGAGGATTAGA	chr15	92972568	G	GAGGGTCTTAATTTTTACTTGCATGCCTTTAGGCTACCATATGAAAGTGGTCATGAGGAGACGATTCTTTTTTTGAAGGTGGGTGGGGAGGATTAGA	5952828.97	VQSRTrancheINDEL96.00to97.00	0.20094	sas	0.082511	5	122	0.20094
chr15-092972568-G-GAGGGTCTTAATTTTTACTTGCATGCCTTTAGGCTACCATATGAAAGTGGTCATGAGGAGACGATTCTTTTTTTGAAGGTGGGTGGGGAGGATTAGAGAAA	chr15	92972568	G	GAGGGTCTTAATTTTTACTTGCATGCCTTTAGGCTACCATATGAAAGTGGTCATGAGGAGACGATTCTTTTTTTGAAGGTGGGTGGGGAGGATTAGAGAAA	5952828.97	VQSRTrancheINDEL96.00to97.00	0.86677	eas	0.248517	89	122	0.86677
chr15-092972568-G-GAGGGTCTTAATTTTTACTTGCATGCCTTTAGGCTACCATATGAAAGTGGTCATGAGGAGACGATTCTTTTTTTGAAGGTGGGTGGGGAGGATTAGAGAGA	chr15	92972568	G	GAGGGTCTTAATTTTTACTTGCATGCCTTTAGGCTACCATATGAAAGTGGTCATGAGGAGACGATTCTTTTTTTGAAGGTGGGTGGGGAGGATTAGAGAGA	5952828.97	VQSRTrancheINDEL96.00to97.00	0	none	9e-6	0	122	9e-6
chr15-092972568-G-GAGGGTCTTAATTTTTACTTGCATGCCTTTAGGCTACCATATGAAAGTGGTCATGAGGAGACGATTCTTTTTTTGAAGGTGGGTGGGGATGATTAGAGAAA	chr15	92972568	G	GAGGGTCTTAATTTTTACTTGCATGCCTTTAGGCTACCATATGAAAGTGGTCATGAGGAGACGATTCTTTTTTTGAAGGTGGGTGGGGATGATTAGAGAAA	5952828.97	VQSRTrancheINDEL96.00to97.00	1.8719e-4	nfe	3.6999999999999985e-5	0	122	1.8719e-4
chr15-092974615-C-A	chr15	92974615	C	A	4181	PASS	0.0013561	nfe	5.870000000000005e-4	0	98	0.0013561
chr15-092974615-C-G	chr15	92974615	C	G	4181	PASS	0	none	0	0	98	1e-6
chr15-092974615-C-T	chr15	92974615	C	T	4181	PASS	2.95e-6	nfe	0	0	98	2.95e-6
chr15-092978374-A-G	chr15	92978374	A	G	23249377	PASS	0.99018	eas	0.8336330000000003	113	134	0.99018
chr15-092978421-T-G	chr15	92978421	T	G	15186230	PASS	0.98928	eas	0.8330640000000004	113	134	0.98928
chr15-092979082-G-*	chr15	92979082	G	*	10562012	PASS	0	none	2.2000000000000003e-5	0	134	2.2000000000000003e-5
chr15-092979082-G-A	chr15	92979082	G	A	10562012	PASS	0.78985	mid	0.6866780000000001	87	134	0.78985
chr15-092979277-G-A	chr15	92979277	G	A	861	PASS	0	none	0	1	134	1e-6
chr15-092980968-A-G	chr15	92980968	A	G	1773209	PASS	0.15989	mid	0.096276	10	134	0.15989
chr15-092980972-T-C	chr15	92980972	T	C	888828	PASS	0.12587	sas	0.047159	2	134	0.12587
chr15-092984230-TATTC-T	chr15	92984230	TATTC	T	10798.97	VQSRTrancheINDEL99.00to99.50	0.0018037	nfe	8.930000000000006e-4	3	134	0.0018037
chr15-092984234-CA-*	chr15	92984234	CA	*	949.97	VQSRTrancheINDEL99.50to99.90	0	none	8.930000000000006e-4	3	134	8.930000000000006e-4
chr15-092984234-CA-C	chr15	92984234	CA	C	949.97	VQSRTrancheINDEL99.50to99.90	3.304e-5	nfe	2.2000000000000003e-5	0	134	3.304e-5
chr15-092984389-C-G	chr15	92984389	C	G	56131	PASS	6.888e-5	nfe	9e-6	0	134	6.888e-5
chr15-092984389-C-T	chr15	92984389	C	T	56131	PASS	0.0041828	nfe	0.003321	2	134	0.0041828
chr15-092984564-A-T	chr15	92984564	A	T	2407317	PASS	0.34558	mid	0.2631449999999994	39	134	0.34558
chr15-092984613-G-A	chr15	92984613	G	A	5732865	PASS	0.98714	eas	0.7119420000000001	103	134	0.98714
chr15-092991222-C-T	chr15	92991222	C	T	1910488	PASS	0.77083	eas	0.3189519999999993	37	96	0.77083
chr15-092991441-G-GT	chr15	92991441	G	GT	37686.97	PASS	0.0056679	nfe	0.00264	2	134	0.0056679
chr15-092991620-ATT-A	chr15	92991620	ATT	A	18895	VQSRTrancheINDEL95.00to96.00	0	none	0	0	134	1e-6
chr15-092991620-ATT-AT	chr15	92991620	ATT	AT	18895	VQSRTrancheINDEL95.00to96.00	0	none	0.00120499999999999	0	134	0.00120499999999999
chr15-092991620-ATT-ATTT	chr15	92991620	ATT	ATTT	18895	VQSRTrancheINDEL95.00to96.00	0	none	0.01522199999999999	2	134	0.01522199999999999
chr15-092991620-ATT-ATTTT	chr15	92991620	ATT	ATTTT	18895	VQSRTrancheINDEL95.00to96.00	0	none	2.2000000000000003e-5	0	134	2.2000000000000003e-5
chr15-092991620-ATT-TTT	chr15	92991620	ATT	TTT	18895	VQSRTrancheINDEL95.00to96.00	0	none	3.6999999999999985e-5	0	134	3.6999999999999985e-5
chr15-092991703-A-C	chr15	92991703	A	C	2928455	PASS	0	none	0	0	132	1e-6
chr15-092991703-A-G	chr15	92991703	A	G	2928455	PASS	0.81063	eas	0.40473599999999943	63	132	0.81063
chr15-092991832-A-C	chr15	92991832	A	C	7759	PASS	0.0010542	nfe	0.00173899999999999	1	56	0.00173899999999999
chr15-092992967-C-T	chr15	92992967	C	T	8679714	PASS	0.34371	mid	0.2711079999999998	38	134	0.34371
chr15-092993226-GT-G	chr15	92993226	GT	G	12234.97	PASS	4.898e-4	amr	0.00149599999999999	0	100	0.00149599999999999
chr15-092993226-GT-GTT	chr15	92993226	GT	GTT	12234.97	PASS	0	none	0.01002299999999998	1	100	0.01002299999999998
chr15-092993226-GT-GTTT	chr15	92993226	GT	GTTT	12234.97	PASS	0	none	0	0	100	1e-6
chr15-092996859-T-C	chr15	92996859	T	C	3489613	PASS	0.35171	mid	0.26662699999999956	39	134	0.35171
chr15-092997085-GAA-*	chr15	92997085	GAA	*	102726	ExcessHet	0	none	0	0	130	1e-6
chr15-092997085-GAA-AAA	chr15	92997085	GAA	AAA	102726	ExcessHet	0	none	0.002065	0	130	0.002065
chr15-092997085-GAA-G	chr15	92997085	GAA	G	102726	ExcessHet	0	none	9e-6	0	130	9e-6
chr15-092997085-GAA-GA	chr15	92997085	GAA	GA	102726	ExcessHet	0	none	0.00269	0	130	0.00269
chr15-092997085-GAA-GAAA	chr15	92997085	GAA	GAAA	102726	ExcessHet	0	none	0.071649	2	130	0.071649
chr15-092997085-GAA-GAAAA	chr15	92997085	GAA	GAAAA	102726	ExcessHet	0	none	3.3800000000000046e-4	0	130	3.3800000000000046e-4
chr15-092997085-GAA-GAAAAA	chr15	92997085	GAA	GAAAAA	102726	ExcessHet	0	none	9e-6	0	130	9e-6
chr15-092997085-GAA-GAAAAAAAAAAA	chr15	92997085	GAA	GAAAAAAAAAAA	102726	ExcessHet	0	none	2.2000000000000003e-5	0	130	2.2000000000000003e-5
chr15-092997767-C-T	chr15	92997767	C	T	1440080	PASS	0.87431	eas	0.4908309999999995	3	6	0.87431
chr15-092997959-A-AC	chr15	92997959	A	AC	937281	PASS	0.79391	amr	0.3193859999999994	0	0	0.79391
chr15-092997959-A-C	chr15	92997959	A	C	937281	PASS	0	none	3.6999999999999985e-5	0	0	3.6999999999999985e-5
chr15-092998770-C-G	chr15	92998770	C	G	7704886	PASS	0.98966	eas	0.8166480000000005	113	134	0.98966
chr15-093000726-G-A	chr15	93000726	G	A	3478890	PASS	0.78004	eas	0.3609429999999999	53	134	0.78004
chr15-093002203-GA-*	chr15	93002203	GA	*	47070	ExcessHet	0	none	9e-6	0	132	9e-6
chr15-093002203-GA-AA	chr15	93002203	GA	AA	47070	ExcessHet	0	none	8.9e-5	0	132	8.9e-5
chr15-093002203-GA-G	chr15	93002203	GA	G	47070	ExcessHet	9.047e-5	amr	2.7300000000000035e-4	0	132	2.7300000000000035e-4
chr15-093002203-GA-GAA	chr15	93002203	GA	GAA	47070	ExcessHet	0	none	0.03519100000000002	3	132	0.03519100000000002
chr15-093002203-GA-GAAA	chr15	93002203	GA	GAAA	47070	ExcessHet	0	none	8.9e-5	0	132	8.9e-5
chr15-093002258-T-A	chr15	93002258	T	A	320081	PASS	0.029852	sas	0.01582800000000001	1	134	0.029852
chr15-093009047-TA-T	chr15	93009047	TA	T	322745.97	PASS	0.038402	mid	0.01901700000000002	6	134	0.038402
chr15-093009100-C-T	chr15	93009100	C	T	16318791	PASS	0.99011	eas	0.8326030000000003	113	134	0.99011
chr15-093009119-G-A	chr15	93009119	G	A	500044	PASS	0.038889	nfe	0.02666500000000001	6	134	0.038889
chr15-093009258-C-T	chr15	93009258	C	T	939600	PASS	0.055531	nfe	0.03104500000000001	7	134	0.055531
chr15-093009426-C-T	chr15	93009426	C	T	11972203	PASS	0.98956	eas	0.8224180000000006	113	134	0.98956
chr15-093012487-A-G	chr15	93012487	A	G	2481114	PASS	0.25111	nfe	0.215525	37	134	0.25111
chr15-093014724-G-C	chr15	93014724	G	C	533836	PASS	0.030172	nfe	0.01711800000000001	5	134	0.030172
chr15-093014765-C-T	chr15	93014765	C	T	8852	PASS	9.9935e-4	nfe	1.47e-4	1	134	9.9935e-4
chr15-093019934-CAAA-AAAA	chr15	93019934	CAAA	AAAA	5633195	ExcessHet	0	none	0	0	134	1e-6
chr15-093019934-CAAA-C	chr15	93019934	CAAA	C	5633195	ExcessHet	3.4e-7	nfe	0	0	134	1e-6
chr15-093019934-CAAA-CA	chr15	93019934	CAAA	CA	5633195	ExcessHet	0	none	8.930000000000006e-4	0	134	8.930000000000006e-4
chr15-093019934-CAAA-CAA	chr15	93019934	CAAA	CAA	5633195	ExcessHet	0	none	0.03258600000000001	0	134	0.03258600000000001
chr15-093019934-CAAA-CAAAA	chr15	93019934	CAAA	CAAAA	5633195	ExcessHet	0	none	0.27693899999999944	37	134	0.27693899999999944
chr15-093019934-CAAA-CAAAAA	chr15	93019934	CAAA	CAAAAA	5633195	ExcessHet	0	none	0.183715	41	134	0.183715
chr15-093019934-CAAA-CAAAAAA	chr15	93019934	CAAA	CAAAAAA	5633195	ExcessHet	0	none	0.02640000000000002	9	134	0.02640000000000002
chr15-093019934-CAAA-CAAAAAAA	chr15	93019934	CAAA	CAAAAAAA	5633195	ExcessHet	0	none	8.69e-4	0	134	8.69e-4
chr15-093020382-C-G	chr15	93020382	C	G	523489	PASS	0.02613	nfe	0.02279700000000001	2	134	0.02613
chr15-093020410-A-*	chr15	93020410	A	*	423821	PASS	0	none	0	0	134	1e-6
chr15-093020410-A-T	chr15	93020410	A	T	423821	PASS	0.033093	sas	0.01920200000000001	3	134	0.033093
chr15-093020431-G-C	chr15	93020431	G	C	18181747	PASS	0.95862	eas	0.8479630000000001	113	134	0.95862
chr15-093020677-A-C	chr15	93020677	A	C	585805	PASS	4.28e-6	nfe	0	0	86	4.28e-6
chr15-093020677-A-G	chr15	93020677	A	G	585805	PASS	0.17643	sas	0.11734500000000002	13	86	0.17643
chr15-093020707-G-A	chr15	93020707	G	A	3713468	PASS	0.99163	nfe	0.8519910000000004	46	46	0.99163
chr15-093020707-G-C	chr15	93020707	G	C	3713468	PASS	0	none	0	0	46	1e-6
chr15-093020895-G-A	chr15	93020895	G	A	1305	PASS	0.002626	nfe	4.03e-4	0	0	0.002626
chr15-093020895-G-C	chr15	93020895	G	C	1305	PASS	0	none	0	0	0	1e-6
chr15-093024296-G-A	chr15	93024296	G	A	8719569	PASS	0.856	eas	0.3370029999999999	47	134	0.856
chr15-093024297-C-T	chr15	93024297	C	T	7249838	PASS	0.25787	nfe	0.21442000000000003	40	134	0.25787
chr15-093024298-C-T	chr15	93024298	C	T	7253501	PASS	0.25854	nfe	0.214473	40	134	0.25854
chr15-093024634-A-C	chr15	93024634	A	C	17768105	PASS	0.41108	mid	0.35778199999999977	58	134	0.41108
chr15-093024778-G-A	chr15	93024778	G	A	290478	PASS	0.016556	nfe	0.014775	1	134	0.016556
chr15-093025236-A-*	chr15	93025236	A	*	573333.97	PASS	0	none	0	0	0	1e-6
chr15-093025236-A-AGCG	chr15	93025236	A	AGCG	573333.97	PASS	0	none	0	0	0	1e-6
chr15-093025236-A-AGGC	chr15	93025236	A	AGGC	573333.97	PASS	0	none	9e-6	0	0	9e-6
chr15-093025236-A-AGGG	chr15	93025236	A	AGGG	573333.97	PASS	0.36222	nfe	0.17534300000000003	0	0	0.36222
chr15-093025236-A-AGGT	chr15	93025236	A	AGGT	573333.97	PASS	0	none	2.2000000000000003e-5	0	0	2.2000000000000003e-5
chr15-093039602-G-A	chr15	93039602	G	A	482	VQSRTrancheSNP99.70to99.80	0	none	1.87e-4	0	0	1.87e-4
chr15-093039602-G-T	chr15	93039602	G	T	482	VQSRTrancheSNP99.70to99.80	0	none	0	0	0	1e-6
chr15-093041888-A-G	chr15	93041888	A	G	17321	PASS	0.10577	nfe	0.01197599999999999	0	0	0.10577
chr15-093044406-A-G	chr15	93044406	A	G	11559	PASS	0.01927	nfe	0.004222	0	0	0.01927
chr15-093044436-G-C	chr15	93044436	G	C	29214	PASS	0.0040473	sas	1.27e-4	0	0	0.0040473
chr15-093044436-G-T	chr15	93044436	G	T	29214	PASS	0.037952	afr	0.011298	0	0	0.037952
chr15-093044595-AG-*	chr15	93044595	AG	*	255	VQSRTrancheINDEL97.00to99.00	0	none	0	0	16	1e-6
chr15-093044595-AG-A	chr15	93044595	AG	A	255	VQSRTrancheINDEL97.00to99.00	1.315e-5	nfe	3.6999999999999985e-5	0	16	3.6999999999999985e-5
chr15-093044595-AG-AGG	chr15	93044595	AG	AGG	255	VQSRTrancheINDEL97.00to99.00	0	none	9e-6	0	16	9e-6
chr15-093044595-AG-CG	chr15	93044595	AG	CG	255	VQSRTrancheINDEL97.00to99.00	0	none	1.47e-4	0	16	1.47e-4
chr15-093044595-AG-TG	chr15	93044595	AG	TG	255	VQSRTrancheINDEL97.00to99.00	0	none	0	0	16	1e-6
chr15-093044612-G-A	chr15	93044612	G	A	1183367	PASS	0.31751	nfe	0.201641	15	46	0.31751
chr15-093044645-T-*	chr15	93044645	T	*	83	PASS	0	none	0	0	74	1e-6
chr15-093044645-T-G	chr15	93044645	T	G	83	PASS	5.195e-5	amr	8.9e-5	0	74	8.9e-5
chr15-093044800-T-C	chr15	93044800	T	C	18111449	PASS	0.96855	nfe	0.8522980000000003	130	134	0.96855
chr15-093044800-T-G	chr15	93044800	T	G	18111449	PASS	0	none	0	0	134	1e-6
chr15-093044813-C-A	chr15	93044813	C	A	1658581	PASS	0.68172	eas	0.07827500000000001	6	134	0.68172
chr15-093044822-G-A	chr15	93044822	G	A	34112	PASS	0.0079954	afr	0.00139899999999999	1	134	0.0079954
chr15-093044850-G-A	chr15	93044850	G	A	18320400	PASS	0.73425	nfe	0.6212420000000002	100	134	0.73425
chr15-093044950-G-A	chr15	93044950	G	A	129833	PASS	0.0053908	nfe	0.003575	1	134	0.0053908
chr15-093045034-G-C	chr15	93045034	G	C	27339493	PASS	0.67631	eas	0.4280639999999998	54	134	0.67631
chr15-093045059-G-A	chr15	93045059	G	A	16505147	PASS	0.30799	sas	0.24004500000000004	36	134	0.30799
chr15-093045079-C-G	chr15	93045079	C	G	4411125	PASS	0.17829	afr	0.06635400000000002	8	134	0.17829
chr15-093045079-C-T	chr15	93045079	C	T	4411125	PASS	4.63e-6	nfe	0	0	134	4.63e-6
chr15-093045333-G-A	chr15	93045333	G	A	17487	PASS	1.9002e-4	nfe	1.47e-4	1	134	1.9002e-4
chr15-093045736-TGAGGCACAGTGGGAG-T	chr15	93045736	TGAGGCACAGTGGGAG	T	14521.97	PASS	4.449e-4	nfe	1.88e-4	1	134	4.449e-4
chr15-093045739-G-*	chr15	93045739	G	*	2814935	PASS	0	none	1.88e-4	1	134	1.88e-4
chr15-093045739-G-A	chr15	93045739	G	A	2814935	PASS	0.09037	sas	0.07195100000000003	12	134	0.09037
chr15-093051886-G-A	chr15	93051886	G	A	950220	PASS	0.06449	nfe	0.04475800000000001	13	134	0.06449
chr15-093051950-C-T	chr15	93051950	C	T	6720	PASS	4.9488e-4	nfe	1.27e-4	1	134	4.9488e-4
chr15-093052625-T-C	chr15	93052625	T	C	9322831	PASS	0.90633	eas	0.5487630000000001	78	134	0.90633
chr15-093065604-C-G	chr15	93065604	C	G	1273684	PASS	0.10079	nfe	0.061055	13	134	0.10079
chr15-093065604-C-T	chr15	93065604	C	T	1273684	PASS	1.898e-5	nfe	0	0	134	1.898e-5
chr15-093066089-G-A	chr15	93066089	G	A	567212	PASS	0.030565	mid	0.01819900000000001	3	134	0.030565
chr15-093066231-A-T	chr15	93066231	A	T	17656777	PASS	0.74652	eas	0.3546739999999997	47	134	0.74652
chr15-093066388-A-G	chr15	93066388	A	G	16043071	PASS	0.85386	eas	0.6120120000000001	79	134	0.85386
chr15-093066388-A-T	chr15	93066388	A	T	16043071	PASS	2.34e-5	afr	5.2999999999999994e-5	0	134	5.2999999999999994e-5
chr15-093066399-A-C	chr15	93066399	A	C	10890	VQSRTrancheSNP99.90to99.95	0.013574	eas	0.01284699999999999	1	100	0.013574
chr15-093066484-GTCCCA-G	chr15	93066484	GTCCCA	G	1786977.97	PASS	0.088156	nfe	0.06991500000000002	13	134	0.088156
chr15-093066542-A-G	chr15	93066542	A	G	11572572	PASS	0.8519	eas	0.5552000000000001	75	132	0.8519
chr15-093066620-C-*	chr15	93066620	C	*	227973	PASS	0	none	9e-6	0	114	9e-6
chr15-093066620-C-T	chr15	93066620	C	T	227973	PASS	0.11281	afr	0.013848	1	114	0.11281
chr15-093072785-C-A	chr15	93072785	C	A	4920685	PASS	0.87801	eas	0.445381	68	126	0.87801
chr15-093072817-C-A	chr15	93072817	C	A	2569	PASS	2.9441e-4	nfe	8.9e-5	1	126	2.9441e-4
chr15-093073054-A-*	chr15	93073054	A	*	12947178.97	PASS	0	none	9e-6	0	134	9e-6
chr15-093073054-A-AAAAAAGG	chr15	93073054	A	AAAAAAGG	12947178.97	PASS	2.239e-5	amr	2.2999999999999995e-4	0	134	2.2999999999999995e-4
chr15-093073054-A-AAAAGG	chr15	93073054	A	AAAAGG	12947178.97	PASS	0	none	0	0	134	1e-6
chr15-093073054-A-AAAG	chr15	93073054	A	AAAG	12947178.97	PASS	4.6804e-4	nfe	2.5100000000000014e-4	0	134	4.6804e-4
chr15-093073054-A-AAAGG	chr15	93073054	A	AAAGG	12947178.97	PASS	0	none	2.2000000000000003e-5	0	134	2.2000000000000003e-5
chr15-093073054-A-AAGG	chr15	93073054	A	AAGG	12947178.97	PASS	0.94226	eas	0.6437650000000007	84	134	0.94226
chr15-093073054-A-AGG	chr15	93073054	A	AGG	12947178.97	PASS	2.266e-5	eas	1.88e-4	0	134	1.88e-4
chr15-093073167-CCGCGCCGCCCCCCGCGCGCCCCTCCCTCGCCATCCATCACTCGGTTCTCCGCCAATGTCGACGCGGCCCCGCGCCCCAGCCGCCTG-*	chr15	93073167	CCGCGCCGCCCCCCGCGCGCCCCTCCCTCGCCATCCATCACTCGGTTCTCCGCCAATGTCGACGCGGCCCCGCGCCCCAGCCGCCTG	*	1446	VQSRTrancheINDEL99.50to99.90	0	none	0	0	4	1e-6
chr15-093073167-CCGCGCCGCCCCCCGCGCGCCCCTCCCTCGCCATCCATCACTCGGTTCTCCGCCAATGTCGACGCGGCCCCGCGCCCCAGCCGCCTG-C	chr15	93073167	CCGCGCCGCCCCCCGCGCGCCCCTCCCTCGCCATCCATCACTCGGTTCTCCGCCAATGTCGACGCGGCCCCGCGCCCCAGCCGCCTG	C	1446	VQSRTrancheINDEL99.50to99.90	8.9e-7	nfe	2.2899999999999996e-4	0	4	2.2899999999999996e-4
chr15-093073167-CCGCGCCGCCCCCCGCGCGCCCCTCCCTCGCCATCCATCACTCGGTTCTCCGCCAATGTCGACGCGGCCCCGCGCCCCAGCCGCCTG-TCGCGCCGCCCCCCGCGCGCCCCTCCCTCGCCATCCATCACTCGGTTCTCCGCCAATGTCGACGCGGCCCCGCGCCCCAGCCGCCTG	chr15	93073167	CCGCGCCGCCCCCCGCGCGCCCCTCCCTCGCCATCCATCACTCGGTTCTCCGCCAATGTCGACGCGGCCCCGCGCCCCAGCCGCCTG	TCGCGCCGCCCCCCGCGCGCCCCTCCCTCGCCATCCATCACTCGGTTCTCCGCCAATGTCGACGCGGCCCCGCGCCCCAGCCGCCTG	1446	VQSRTrancheINDEL99.50to99.90	0	none	3.6999999999999985e-5	0	4	3.6999999999999985e-5
chr15-093073171-GCCGCCCCCCGCGCGCCCCTCCCTCGCCATCCATCACTCGGTTCTCCGCCAATGTCGACGCGGCCCCGCGCCCCAGCCGCCTGCGCA-*	chr15	93073171	GCCGCCCCCCGCGCGCCCCTCCCTCGCCATCCATCACTCGGTTCTCCGCCAATGTCGACGCGGCCCCGCGCCCCAGCCGCCTGCGCA	*	228342	PASS	0	none	2.500000000000001e-4	0	0	2.500000000000001e-4
chr15-093073171-GCCGCCCCCCGCGCGCCCCTCCCTCGCCATCCATCACTCGGTTCTCCGCCAATGTCGACGCGGCCCCGCGCCCCAGCCGCCTGCGCA-ACCGCCCCCCGCGCGCCCCTCCCTCGCCATCCATCACTCGGTTCTCCGCCAATGTCGACGCGGCCCCGCGCCCCAGCCGCCTGCGCA	chr15	93073171	GCCGCCCCCCGCGCGCCCCTCCCTCGCCATCCATCACTCGGTTCTCCGCCAATGTCGACGCGGCCCCGCGCCCCAGCCGCCTGCGCA	ACCGCCCCCCGCGCGCCCCTCCCTCGCCATCCATCACTCGGTTCTCCGCCAATGTCGACGCGGCCCCGCGCCCCAGCCGCCTGCGCA	228342	PASS	0	none	0.031461	0	0	0.031461
chr15-093073171-GCCGCCCCCCGCGCGCCCCTCCCTCGCCATCCATCACTCGGTTCTCCGCCAATGTCGACGCGGCCCCGCGCCCCAGCCGCCTGCGCA-G	chr15	93073171	GCCGCCCCCCGCGCGCCCCTCCCTCGCCATCCATCACTCGGTTCTCCGCCAATGTCGACGCGGCCCCGCGCCCCAGCCGCCTGCGCA	G	228342	PASS	0	none	0	0	0	1e-6
chr15-093073174-GC-*	chr15	93073174	GC	*	654	PASS	0	none	2.720000000000003e-4	0	4	2.720000000000003e-4
chr15-093073174-GC-CC	chr15	93073174	GC	CC	654	PASS	0	none	0	0	4	1e-6
chr15-093073174-GC-G	chr15	93073174	GC	G	654	PASS	3.82e-6	nfe	2.2000000000000003e-5	0	4	2.2000000000000003e-5
chr15-093073174-GC-GCC	chr15	93073174	GC	GCC	654	PASS	0	none	1.47e-4	0	4	1.47e-4
chr15-093073174-GC-GCCC	chr15	93073174	GC	GCCC	654	PASS	0	none	0	0	4	1e-6
chr15-093073175-C-*	chr15	93073175	C	*	176	VQSRTrancheSNP99.80to99.90	0	none	3.3700000000000044e-4	0	4	3.3700000000000044e-4
chr15-093073175-C-T	chr15	93073175	C	T	176	VQSRTrancheSNP99.80to99.90	0	none	0	0	4	1e-6
chr15-093073178-C-*	chr15	93073178	C	*	62	VQSRTrancheSNP99.80to99.90	0	none	2.720000000000003e-4	0	4	2.720000000000003e-4
chr15-093073178-C-G	chr15	93073178	C	G	62	VQSRTrancheSNP99.80to99.90	0	none	0	0	4	1e-6
chr15-093073185-G-*	chr15	93073185	G	*	1972	VQSRTrancheSNP99.80to99.90	0	none	2.720000000000003e-4	0	2	2.720000000000003e-4
chr15-093073185-G-A	chr15	93073185	G	A	1972	VQSRTrancheSNP99.80to99.90	8.4945e-4	nfe	1.47e-4	0	2	8.4945e-4
chr15-093073203-A-*	chr15	93073203	A	*	108.97	VQSRTrancheINDEL99.50to99.90	0	none	2.500000000000001e-4	0	0	2.500000000000001e-4
chr15-093073203-A-AT	chr15	93073203	A	AT	108.97	VQSRTrancheINDEL99.50to99.90	0	none	0	0	0	1e-6
chr15-093073205-C-*	chr15	93073205	C	*	881	VQSRTrancheSNP99.80to99.90	0	none	2.500000000000001e-4	0	2	2.500000000000001e-4
chr15-093073205-C-T	chr15	93073205	C	T	881	VQSRTrancheSNP99.80to99.90	0.0013255	afr	1.27e-4	0	2	0.0013255
chr15-093073206-A-*	chr15	93073206	A	*	44	VQSRTrancheSNP99.80to99.90	0	none	2.500000000000001e-4	0	0	2.500000000000001e-4
chr15-093073206-A-C	chr15	93073206	A	C	44	VQSRTrancheSNP99.80to99.90	3.81e-6	nfe	0	0	0	3.81e-6
chr15-093073206-A-G	chr15	93073206	A	G	44	VQSRTrancheSNP99.80to99.90	0	none	0	0	0	1e-6
chr15-093073206-A-T	chr15	93073206	A	T	44	VQSRTrancheSNP99.80to99.90	0	none	0	0	0	1e-6
chr15-093073212-T-*	chr15	93073212	T	*	64	PASS	0	none	2.500000000000001e-4	0	0	2.500000000000001e-4
chr15-093073212-T-G	chr15	93073212	T	G	64	PASS	1.7e-6	nfe	1.27e-4	0	0	1.27e-4
chr15-093073218-G-*	chr15	93073218	G	*	599534	PASS	0	none	2.500000000000001e-4	0	0	2.500000000000001e-4
chr15-093073218-G-A	chr15	93073218	G	A	599534	PASS	0.24358	mid	0.092102	0	0	0.24358
chr15-093073221-A-*	chr15	93073221	A	*	90	VQSRTrancheSNP99.70to99.80	0	none	2.500000000000001e-4	0	0	2.500000000000001e-4
chr15-093073221-A-C	chr15	93073221	A	C	90	VQSRTrancheSNP99.70to99.80	0	none	0	0	0	1e-6
chr15-093073222-A-*	chr15	93073222	A	*	92	VQSRTrancheSNP99.80to99.90	0	none	2.500000000000001e-4	0	0	2.500000000000001e-4
chr15-093073222-A-C	chr15	93073222	A	C	92	VQSRTrancheSNP99.80to99.90	1.861e-5	afr	1.0699999999999996e-4	0	0	1.0699999999999996e-4
chr15-093073224-G-*	chr15	93073224	G	*	50	VQSRTrancheSNP99.70to99.80	0	none	2.500000000000001e-4	0	0	2.500000000000001e-4
chr15-093073224-G-A	chr15	93073224	G	A	50	VQSRTrancheSNP99.70to99.80	0	none	0	0	0	1e-6
chr15-093073224-G-C	chr15	93073224	G	C	50	VQSRTrancheSNP99.70to99.80	0	none	9e-6	0	0	9e-6
chr15-093073225-T-*	chr15	93073225	T	*	72	VQSRTrancheSNP99.70to99.80	0	none	2.500000000000001e-4	0	0	2.500000000000001e-4
chr15-093073225-T-A	chr15	93073225	T	A	72	VQSRTrancheSNP99.70to99.80	0	none	9e-6	0	0	9e-6
chr15-093073225-T-C	chr15	93073225	T	C	72	VQSRTrancheSNP99.70to99.80	0	none	9e-6	0	0	9e-6
chr15-093073229-C-*	chr15	93073229	C	*	132	VQSRTrancheSNP99.80to99.90	0	none	2.500000000000001e-4	0	0	2.500000000000001e-4
chr15-093073229-C-G	chr15	93073229	C	G	132	VQSRTrancheSNP99.80to99.90	0	none	0	0	0	1e-6
chr15-093073230-G-*	chr15	93073230	G	*	132	VQSRTrancheSNP99.80to99.90	0	none	2.500000000000001e-4	0	0	2.500000000000001e-4
chr15-093073230-G-C	chr15	93073230	G	C	132	VQSRTrancheSNP99.80to99.90	1.971e-5	sas	1.0699999999999996e-4	0	0	1.0699999999999996e-4
chr15-093073234-C-*	chr15	93073234	C	*	43	VQSRTrancheSNP99.80to99.90	0	none	2.500000000000001e-4	0	0	2.500000000000001e-4
chr15-093073234-C-A	chr15	93073234	C	A	43	VQSRTrancheSNP99.80to99.90	4e-7	nfe	0	0	0	1e-6
chr15-093073234-C-T	chr15	93073234	C	T	43	VQSRTrancheSNP99.80to99.90	4e-7	nfe	0	0	0	1e-6
chr15-093073246-G-*	chr15	93073246	G	*	1831	PASS	0	none	2.500000000000001e-4	0	0	2.500000000000001e-4
chr15-093073246-G-C	chr15	93073246	G	C	1831	PASS	0.0011417	nfe	1.87e-4	0	0	0.0011417
chr15-093073556-A-C	chr15	93073556	A	C	193899	PASS	0.014488	nfe	0.00826199999999999	2	134	0.014488
chr15-093073559-C-T	chr15	93073559	C	T	511	PASS	2.545e-5	nfe	0	1	134	2.545e-5
chr15-093073604-C-G	chr15	93073604	C	G	242520	PASS	0.014214	nfe	0.00820999999999999	4	134	0.014214
chr15-093073635-A-C	chr15	93073635	A	C	1720742	PASS	0.091043	nfe	0.06477500000000001	13	134	0.091043
chr15-093073674-T-C	chr15	93073674	T	C	2524020	PASS	0.39459	afr	0.068094	5	134	0.39459
chr15-093073704-C-G	chr15	93073704	C	G	20866111	PASS	0.94154	eas	0.5579360000000001	77	134	0.94154
chr15-093073726-T-C	chr15	93073726	T	C	2362	PASS	5.473e-5	eas	0	0	134	5.473e-5
chr15-093073726-T-G	chr15	93073726	T	G	2362	PASS	1.9099e-4	nfe	6.800000000000003e-4	1	134	6.800000000000003e-4
chr15-093073746-A-G	chr15	93073746	A	G	20969895	PASS	0.94223	eas	0.5627530000000002	78	134	0.94223
chr15-093073869-CTTGGCACA-C	chr15	93073869	CTTGGCACA	C	130348.97	PASS	0.037216	afr	0.004008	1	134	0.037216
chr15-093073878-G-A	chr15	93073878	G	A	741626	PASS	0.079409	afr	0.03399600000000002	4	134	0.079409
chr15-093073889-A-T	chr15	93073889	A	T	576	PASS	5.66e-6	nfe	0	1	134	5.66e-6
chr15-093074166-C-G	chr15	93074166	C	G	2180737	PASS	1.96e-6	nfe	3.3700000000000044e-4	0	28	3.3700000000000044e-4
chr15-093074166-C-T	chr15	93074166	C	T	2180737	PASS	0.9152	eas	0.5215800000000006	18	28	0.9152
chr15-093074203-G-A	chr15	93074203	G	A	556870	PASS	0.24065	mid	0.15922	5	20	0.24065
chr15-093074203-G-C	chr15	93074203	G	C	556870	PASS	0	none	0	0	20	1e-6
chr15-093074203-G-T	chr15	93074203	G	T	556870	PASS	0	none	0	0	20	1e-6
chr15-093074229-A-C	chr15	93074229	A	C	83	PASS	0	none	6.999999999999998e-5	0	2	6.999999999999998e-5
chr15-093088486-A-C	chr15	93088486	A	C	208867	PASS	0.28256	mid	0.09012300000000002	0	0	0.28256
chr15-093088821-G-A	chr15	93088821	G	A	566127	PASS	0.067323	sas	0.03918400000000002	5	132	0.067323
chr15-093088821-G-T	chr15	93088821	G	T	566127	PASS	2.8661e-4	amr	3.6999999999999985e-5	0	132	2.8661e-4
chr15-093088894-T-C	chr15	93088894	T	C	6281588	PASS	0.7152	eas	0.3775769999999996	45	130	0.7152
chr15-093088894-T-G	chr15	93088894	T	G	6281588	PASS	7.6e-7	nfe	2.2000000000000003e-5	0	130	2.2000000000000003e-5
chr15-093089305-CGGGCCGGGCGCCCGGGCCGCGGGCGGGGGGCGCGCGCGGGCG-*	chr15	93089305	CGGGCCGGGCGCCCGGGCCGCGGGCGGGGGGCGCGCGCGGGCG	*	43664.97	PASS	0	none	9e-6	0	0	9e-6
chr15-093089305-CGGGCCGGGCGCCCGGGCCGCGGGCGGGGGGCGCGCGCGGGCG-C	chr15	93089305	CGGGCCGGGCGCCCGGGCCGCGGGCGGGGGGCGCGCGCGGGCG	C	43664.97	PASS	0.38753	nfe	0.01931600000000001	0	0	0.38753
chr15-093089312-G-*	chr15	93089312	G	*	50.97	PASS	0	none	0.01936900000000001	0	0	0.01936900000000001
chr15-093089312-G-GCAGGGA	chr15	93089312	G	GCAGGGA	50.97	PASS	0	none	9e-6	0	0	9e-6
chr15-093207724-G-A	chr15	93207724	G	A	19362	PASS	0.08884	sas	0.01179399999999999	0	0	0.08884
chr15-093207773-CAA-C	chr15	93207773	CAA	C	119929.97	PASS	0	none	3.150000000000005e-4	0	0	3.150000000000005e-4
chr15-093207773-CAA-CA	chr15	93207773	CAA	CA	119929.97	PASS	0	none	0.09389300000000002	0	0	0.09389300000000002
chr15-093207773-CAA-CAAA	chr15	93207773	CAA	CAAA	119929.97	PASS	0	none	9e-6	0	0	9e-6
chr15-093207774-A-*	chr15	93207774	A	*	2182.97	PASS	0	none	0.094375	0	0	0.094375
chr15-093207774-A-AC	chr15	93207774	A	AC	2182.97	PASS	0	none	0.00110399999999999	0	0	0.00110399999999999
chr15-093257102-T-A	chr15	93257102	T	A	42983	PASS	0.20763	nfe	0.03162	0	0	0.20763
chr15-093257136-A-G	chr15	93257136	A	G	44363	PASS	0.41066	eas	0.02794200000000001	0	0	0.41066
chr15-093260085-C-T	chr15	93260085	C	T	103331	PASS	0.50828	nfe	0.06950100000000002	0	0	0.50828
chr15-093430576-ATTT-A	chr15	93430576	ATTT	A	106802	PASS	0	none	2.2000000000000003e-5	0	134	2.2000000000000003e-5
chr15-093430576-ATTT-GTTT	chr15	93430576	ATTT	GTTT	106802	PASS	0	none	0.00901599999999999	1	134	0.00901599999999999
chr15-093430613-G-C	chr15	93430613	G	C	207304	PASS	0.065655	amr	0.01848900000000001	3	134	0.065655
chr15-093430613-G-T	chr15	93430613	G	T	207304	PASS	3.16e-6	nfe	0	0	134	3.16e-6
chr15-093430658-A-G	chr15	93430658	A	G	1653440	PASS	0.25659	eas	0.124542	18	134	0.25659
chr15-093430670-T-C	chr15	93430670	T	C	248153	PASS	0.068577	amr	0.02160600000000001	3	134	0.068577
chr15-093430829-G-T	chr15	93430829	G	T	12429196	PASS	0.78936	eas	0.49505599999999944	51	134	0.78936
chr15-093430920-C-A	chr15	93430920	C	A	229910	PASS	0.015594	nfe	0.007094	3	134	0.015594
chr15-093430936-G-A	chr15	93430936	G	A	108770	PASS	0.030718	afr	0.003524	1	134	0.030718
chr15-093430953-C-T	chr15	93430953	C	T	4390042	PASS	0.24748	eas	0.12567200000000003	18	134	0.24748
chr15-093431035-C-T	chr15	93431035	C	T	4306874	PASS	0.24494	eas	0.124354	18	134	0.24494
chr15-093431047-C-G	chr15	93431047	C	G	4811104	PASS	0.22811	eas	0.150048	11	134	0.22811
chr15-093431253-T-*	chr15	93431253	T	*	104525	PASS	0	none	5.2999999999999994e-5	0	132	5.2999999999999994e-5
chr15-093431253-T-C	chr15	93431253	T	C	104525	PASS	0.10057	afr	0.00787099999999998	1	132	0.10057
chr15-093431281-CTTTTTTT-*	chr15	93431281	CTTTTTTT	*	1552173	PASS	0	none	1.6699999999999994e-4	0	128	1.6699999999999994e-4
chr15-093431281-CTTTTTTT-ATTTTTTT	chr15	93431281	CTTTTTTT	ATTTTTTT	1552173	PASS	0	none	3.6999999999999985e-5	0	128	3.6999999999999985e-5
chr15-093431281-CTTTTTTT-C	chr15	93431281	CTTTTTTT	C	1552173	PASS	0	none	0	0	128	1e-6
chr15-093431281-CTTTTTTT-CTT	chr15	93431281	CTTTTTTT	CTT	1552173	PASS	0	none	8.9e-5	0	128	8.9e-5
chr15-093431281-CTTTTTTT-CTTT	chr15	93431281	CTTTTTTT	CTTT	1552173	PASS	0	none	0.004288	0	128	0.004288
chr15-093431281-CTTTTTTT-CTTTT	chr15	93431281	CTTTTTTT	CTTTT	1552173	PASS	0	none	0.03878000000000001	4	128	0.03878000000000001
chr15-093431281-CTTTTTTT-CTTTTT	chr15	93431281	CTTTTTTT	CTTTTT	1552173	PASS	0	none	0.05700800000000002	12	128	0.05700800000000002
chr15-093431281-CTTTTTTT-CTTTTTT	chr15	93431281	CTTTTTTT	CTTTTTT	1552173	PASS	0	none	0.194491	39	128	0.194491
chr15-093431281-CTTTTTTT-CTTTTTTTT	chr15	93431281	CTTTTTTT	CTTTTTTTT	1552173	PASS	0	none	0.086172	17	128	0.086172
chr15-093431281-CTTTTTTT-CTTTTTTTTT	chr15	93431281	CTTTTTTT	CTTTTTTTTT	1552173	PASS	0	none	0.005081	1	128	0.005081
chr15-093431281-CTTTTTTT-CTTTTTTTTTT	chr15	93431281	CTTTTTTT	CTTTTTTTTTT	1552173	PASS	0	none	8.9e-5	0	128	8.9e-5
chr15-093431281-CTTTTTTT-CTTTTTTTTTTT	chr15	93431281	CTTTTTTT	CTTTTTTTTTTT	1552173	PASS	0	none	9e-6	0	128	9e-6
chr15-093431281-CTTTTTTT-TTTTTTTT	chr15	93431281	CTTTTTTT	TTTTTTTT	1552173	PASS	0	none	0.005827	0	128	0.005827
chr15-093431282-T-*	chr15	93431282	T	*	723	PASS	0	none	0.27275299999999997	53	112	0.27275299999999997
chr15-093431282-T-A	chr15	93431282	T	A	723	PASS	0.005079	nfe	2.2999999999999995e-4	0	112	0.005079
chr15-093431306-AT-*	chr15	93431306	AT	*	2720	PASS	0	none	0.007768	0	132	0.007768
chr15-093431306-AT-A	chr15	93431306	AT	A	2720	PASS	4.464e-5	nfe	2.09e-4	0	132	2.09e-4
chr15-093431306-AT-ATT	chr15	93431306	AT	ATT	2720	PASS	0	none	1.27e-4	0	132	1.27e-4
chr15-093431306-AT-TT	chr15	93431306	AT	TT	2720	PASS	0	none	2.2000000000000003e-5	0	132	2.2000000000000003e-5
chr15-093431327-G-C	chr15	93431327	G	C	362400	PASS	0.096112	afr	0.040035	4	130	0.096112
chr15-093431342-C-T	chr15	93431342	C	T	2516591	PASS	0.84537	eas	0.38495499999999977	50	130	0.84537
chr15-093431354-G-A	chr15	93431354	G	A	306840	VQSRTrancheSNP99.80to99.90	0.089397	afr	0.040143	4	132	0.089397
chr15-093731282-CT-C	chr15	93731282	CT	C	57784.97	PASS	0.31188	nfe	0.03376600000000002	0	0	0.31188
chr15-093825268-G-*	chr15	93825268	G	*	3696888	PASS	0	none	0.00134799999999999	0	64	0.00134799999999999
chr15-093825268-G-C	chr15	93825268	G	C	3696888	PASS	0.75624	afr	0.38885199999999986	33	64	0.75624
chr15-093825268-G-T	chr15	93825268	G	T	3696888	PASS	0	none	0	0	64	1e-6
chr15-094033604-T-A	chr15	94033604	T	A	724058	PASS	0.079372	amr	0.06236600000000001	10	134	0.079372
chr15-094033804-T-C	chr15	94033804	T	C	11102325	PASS	0.34444	amr	0.3039399999999993	41	134	0.34444
chr15-094033820-G-A	chr15	94033820	G	A	10771296	PASS	0.33483	amr	0.2898439999999994	38	134	0.33483
chr15-094033930-AC-A	chr15	94033930	AC	A	10365044.97	PASS	0.33813	amr	0.28023199999999965	39	134	0.33813
chr15-094033931-C-*	chr15	94033931	C	*	54170	PASS	0	none	0.28023199999999965	39	134	0.28023199999999965
chr15-094033931-C-A	chr15	94033931	C	A	54170	PASS	0.023313	afr	8.450000000000003e-4	0	134	0.023313
chr15-094034033-G-C	chr15	94034033	G	C	1000718	PASS	0.026812	nfe	0.02158000000000001	3	134	0.026812
chr15-094034157-G-A	chr15	94034157	G	A	1460904	PASS	0.044203	mid	0.03599100000000001	10	134	0.044203
chr15-094034178-C-T	chr15	94034178	C	T	1351662	PASS	0.042871	mid	0.036736	10	134	0.042871
chr15-094034247-C-A	chr15	94034247	C	A	1042198	PASS	0.039765	nfe	0.03514000000000002	10	134	0.039765
chr15-094034247-C-T	chr15	94034247	C	T	1042198	PASS	8.03e-6	nfe	0	0	134	8.03e-6
chr15-094034257-C-T	chr15	94034257	C	T	276	PASS	0	none	0	1	134	1e-6
chr15-094108029-A-G	chr15	94108029	A	G	34002	PASS	0.11386	nfe	0.02039500000000001	0	0	0.11386
chr15-094108030-A-C	chr15	94108030	A	C	22769	PASS	0	none	0.01176699999999999	0	0	0.01176699999999999
chr15-094168722-G-A	chr15	94168722	G	A	4003706	PASS	0.92892	afr	0.5689770000000002	81	120	0.92892
chr15-094168838-AT-*	chr15	94168838	AT	*	20946	PASS	0	none	1.6699999999999994e-4	0	76	1.6699999999999994e-4
chr15-094168838-AT-A	chr15	94168838	AT	A	20946	PASS	0.0024668	nfe	0.00117899999999999	0	76	0.0024668
chr15-094168838-AT-ATT	chr15	94168838	AT	ATT	20946	PASS	0	none	0.007238	1	76	0.007238
chr15-094168838-AT-ATTT	chr15	94168838	AT	ATTT	20946	PASS	0	none	9e-6	0	76	9e-6
chr15-094168838-AT-TT	chr15	94168838	AT	TT	20946	PASS	0	none	2.2000000000000003e-5	0	76	2.2000000000000003e-5
chr15-094168885-G-*	chr15	94168885	G	*	246532	PASS	0	none	9e-6	0	54	9e-6
chr15-094168885-G-A	chr15	94168885	G	A	246532	PASS	0.12193	eas	0.068374	5	54	0.12193
chr15-094273554-A-G	chr15	94273554	A	G	913	PASS	0.014072	sas	2.93e-4	0	0	0.014072
chr15-094273554-A-T	chr15	94273554	A	T	913	PASS	0	none	0	0	0	1e-6
chr15-094273956-AAG-A	chr15	94273956	AAG	A	203776.97	PASS	0.23622	eas	0.05958400000000001	0	2	0.23622
chr15-094298055-T-C	chr15	94298055	T	C	4109051	PASS	0.74916	eas	0.55017	92	134	0.74916
chr15-094298077-T-C	chr15	94298077	T	C	49046	PASS	0.035842	afr	0.005031	1	134	0.035842
chr15-094298151-GTTTTTTTTTTTTGTTTGTTTGTTTTTTGTTGTTTTTTTCTGTTTTATAGGAGTCATTGCAGTTTTCAGTA-*	chr15	94298151	GTTTTTTTTTTTTGTTTGTTTGTTTTTTGTTGTTTTTTTCTGTTTTATAGGAGTCATTGCAGTTTTCAGTA	*	545190.97	ExcessHet	0	none	0	0	102	1e-6
chr15-094298151-GTTTTTTTTTTTTGTTTGTTTGTTTTTTGTTGTTTTTTTCTGTTTTATAGGAGTCATTGCAGTTTTCAGTA-G	chr15	94298151	GTTTTTTTTTTTTGTTTGTTTGTTTTTTGTTGTTTTTTTCTGTTTTATAGGAGTCATTGCAGTTTTCAGTA	G	545190.97	ExcessHet	0	none	0	0	102	1e-6
chr15-094298151-GTTTTTTTTTTTTGTTTGTTTGTTTTTTGTTGTTTTTTTCTGTTTTATAGGAGTCATTGCAGTTTTCAGTA-GTTTTTTTTTGTTTGTTTGTTTTTTGTTGTTTTTTTCTGTTTTATAGGAGTCATTGCAGTTTTCAGTA	chr15	94298151	GTTTTTTTTTTTTGTTTGTTTGTTTTTTGTTGTTTTTTTCTGTTTTATAGGAGTCATTGCAGTTTTCAGTA	GTTTTTTTTTGTTTGTTTGTTTTTTGTTGTTTTTTTCTGTTTTATAGGAGTCATTGCAGTTTTCAGTA	545190.97	ExcessHet	0	none	0	0	102	1e-6
chr15-094298151-GTTTTTTTTTTTTGTTTGTTTGTTTTTTGTTGTTTTTTTCTGTTTTATAGGAGTCATTGCAGTTTTCAGTA-GTTTTTTTTTTGTTTGTTTGTTTTTTGTTGTTTTTTTCTGTTTTATAGGAGTCATTGCAGTTTTCAGTA	chr15	94298151	GTTTTTTTTTTTTGTTTGTTTGTTTTTTGTTGTTTTTTTCTGTTTTATAGGAGTCATTGCAGTTTTCAGTA	GTTTTTTTTTTGTTTGTTTGTTTTTTGTTGTTTTTTTCTGTTTTATAGGAGTCATTGCAGTTTTCAGTA	545190.97	ExcessHet	0	none	0.002638	0	102	0.002638
chr15-094298151-GTTTTTTTTTTTTGTTTGTTTGTTTTTTGTTGTTTTTTTCTGTTTTATAGGAGTCATTGCAGTTTTCAGTA-GTTTTTTTTTTTGTTTGTTTGTTTTTTGTTGTTTTTTTCTGTTTTATAGGAGTCATTGCAGTTTTCAGTA	chr15	94298151	GTTTTTTTTTTTTGTTTGTTTGTTTTTTGTTGTTTTTTTCTGTTTTATAGGAGTCATTGCAGTTTTCAGTA	GTTTTTTTTTTTGTTTGTTTGTTTTTTGTTGTTTTTTTCTGTTTTATAGGAGTCATTGCAGTTTTCAGTA	545190.97	ExcessHet	0	none	0.12491700000000004	20	102	0.12491700000000004
chr15-094298151-GTTTTTTTTTTTTGTTTGTTTGTTTTTTGTTGTTTTTTTCTGTTTTATAGGAGTCATTGCAGTTTTCAGTA-GTTTTTTTTTTTTTGTTTGTTTGTTTTTTGTTGTTTTTTTCTGTTTTATAGGAGTCATTGCAGTTTTCAGTA	chr15	94298151	GTTTTTTTTTTTTGTTTGTTTGTTTTTTGTTGTTTTTTTCTGTTTTATAGGAGTCATTGCAGTTTTCAGTA	GTTTTTTTTTTTTTGTTTGTTTGTTTTTTGTTGTTTTTTTCTGTTTTATAGGAGTCATTGCAGTTTTCAGTA	545190.97	ExcessHet	0	none	0.129566	24	102	0.129566
chr15-094298151-GTTTTTTTTTTTTGTTTGTTTGTTTTTTGTTGTTTTTTTCTGTTTTATAGGAGTCATTGCAGTTTTCAGTA-GTTTTTTTTTTTTTTGTTTGTTTGTTTTTTGTTGTTTTTTTCTGTTTTATAGGAGTCATTGCAGTTTTCAGTA	chr15	94298151	GTTTTTTTTTTTTGTTTGTTTGTTTTTTGTTGTTTTTTTCTGTTTTATAGGAGTCATTGCAGTTTTCAGTA	GTTTTTTTTTTTTTTGTTTGTTTGTTTTTTGTTGTTTTTTTCTGTTTTATAGGAGTCATTGCAGTTTTCAGTA	545190.97	ExcessHet	0	none	0.00375	0	102	0.00375
chr15-094298151-GTTTTTTTTTTTTGTTTGTTTGTTTTTTGTTGTTTTTTTCTGTTTTATAGGAGTCATTGCAGTTTTCAGTA-GTTTTTTTTTTTTTTTGTTTGTTTGTTTTTTGTTGTTTTTTTCTGTTTTATAGGAGTCATTGCAGTTTTCAGTA	chr15	94298151	GTTTTTTTTTTTTGTTTGTTTGTTTTTTGTTGTTTTTTTCTGTTTTATAGGAGTCATTGCAGTTTTCAGTA	GTTTTTTTTTTTTTTTGTTTGTTTGTTTTTTGTTGTTTTTTTCTGTTTTATAGGAGTCATTGCAGTTTTCAGTA	545190.97	ExcessHet	0	none	3.6999999999999985e-5	0	102	3.6999999999999985e-5
chr15-094298151-GTTTTTTTTTTTTGTTTGTTTGTTTTTTGTTGTTTTTTTCTGTTTTATAGGAGTCATTGCAGTTTTCAGTA-GTTTTTTTTTTTTTTTTGTTTGTTTGTTTTTTGTTGTTTTTTTCTGTTTTATAGGAGTCATTGCAGTTTTCAGTA	chr15	94298151	GTTTTTTTTTTTTGTTTGTTTGTTTTTTGTTGTTTTTTTCTGTTTTATAGGAGTCATTGCAGTTTTCAGTA	GTTTTTTTTTTTTTTTTGTTTGTTTGTTTTTTGTTGTTTTTTTCTGTTTTATAGGAGTCATTGCAGTTTTCAGTA	545190.97	ExcessHet	0	none	9e-6	0	102	9e-6
chr15-094298151-GTTTTTTTTTTTTGTTTGTTTGTTTTTTGTTGTTTTTTTCTGTTTTATAGGAGTCATTGCAGTTTTCAGTA-GTTTTTTTTTTTTTTTTTTTGTTTGTTTGTTTTTTGTTGTTTTTTTCTGTTTTATAGGAGTCATTGCAGTTTTCAGTA	chr15	94298151	GTTTTTTTTTTTTGTTTGTTTGTTTTTTGTTGTTTTTTTCTGTTTTATAGGAGTCATTGCAGTTTTCAGTA	GTTTTTTTTTTTTTTTTTTTGTTTGTTTGTTTTTTGTTGTTTTTTTCTGTTTTATAGGAGTCATTGCAGTTTTCAGTA	545190.97	ExcessHet	0	none	9e-6	0	102	9e-6
chr15-094298151-GTTTTTTTTTTTTGTTTGTTTGTTTTTTGTTGTTTTTTTCTGTTTTATAGGAGTCATTGCAGTTTTCAGTA-GTTTTTTTTTTTTTTTTTTTTTTGTTTGTTTGTTTTTTGTTGTTTTTTTCTGTTTTATAGGAGTCATTGCAGTTTTCAGTA	chr15	94298151	GTTTTTTTTTTTTGTTTGTTTGTTTTTTGTTGTTTTTTTCTGTTTTATAGGAGTCATTGCAGTTTTCAGTA	GTTTTTTTTTTTTTTTTTTTTTTGTTTGTTTGTTTTTTGTTGTTTTTTTCTGTTTTATAGGAGTCATTGCAGTTTTCAGTA	545190.97	ExcessHet	0	none	3.6999999999999985e-5	0	102	3.6999999999999985e-5
chr15-094298151-GTTTTTTTTTTTTGTTTGTTTGTTTTTTGTTGTTTTTTTCTGTTTTATAGGAGTCATTGCAGTTTTCAGTA-GTTTTTTTTTTTTTTTTTTTTTTTGTTTGTTTGTTTTTTGTTGTTTTTTTCTGTTTTATAGGAGTCATTGCAGTTTTCAGTA	chr15	94298151	GTTTTTTTTTTTTGTTTGTTTGTTTTTTGTTGTTTTTTTCTGTTTTATAGGAGTCATTGCAGTTTTCAGTA	GTTTTTTTTTTTTTTTTTTTTTTTGTTTGTTTGTTTTTTGTTGTTTTTTTCTGTTTTATAGGAGTCATTGCAGTTTTCAGTA	545190.97	ExcessHet	0	none	0	0	102	1e-6
chr15-094298151-GTTTTTTTTTTTTGTTTGTTTGTTTTTTGTTGTTTTTTTCTGTTTTATAGGAGTCATTGCAGTTTTCAGTA-GTTTTTTTTTTTTTTTTTTTTTTTTGTTTGTTTGTTTTTTGTTGTTTTTTTCTGTTTTATAGGAGTCATTGCAGTTTTCAGTA	chr15	94298151	GTTTTTTTTTTTTGTTTGTTTGTTTTTTGTTGTTTTTTTCTGTTTTATAGGAGTCATTGCAGTTTTCAGTA	GTTTTTTTTTTTTTTTTTTTTTTTTGTTTGTTTGTTTTTTGTTGTTTTTTTCTGTTTTATAGGAGTCATTGCAGTTTTCAGTA	545190.97	ExcessHet	0	none	0	0	102	1e-6
chr15-094298151-GTTTTTTTTTTTTGTTTGTTTGTTTTTTGTTGTTTTTTTCTGTTTTATAGGAGTCATTGCAGTTTTCAGTA-GTTTTTTTTTTTTTTTTTTTTTTTTTTTGTTTGTTTGTTTTTTGTTGTTTTTTTCTGTTTTATAGGAGTCATTGCAGTTTTCAGTA	chr15	94298151	GTTTTTTTTTTTTGTTTGTTTGTTTTTTGTTGTTTTTTTCTGTTTTATAGGAGTCATTGCAGTTTTCAGTA	GTTTTTTTTTTTTTTTTTTTTTTTTTTTGTTTGTTTGTTTTTTGTTGTTTTTTTCTGTTTTATAGGAGTCATTGCAGTTTTCAGTA	545190.97	ExcessHet	0	none	9e-6	0	102	9e-6
chr15-094298151-GTTTTTTTTTTTTGTTTGTTTGTTTTTTGTTGTTTTTTTCTGTTTTATAGGAGTCATTGCAGTTTTCAGTA-GTTTTTTTTTTTTTTTTTTTTTTTTTTTTTTGTTTGTTTGTTTTTTGTTGTTTTTTTCTGTTTTATAGGAGTCATTGCAGTTTTCAGTA	chr15	94298151	GTTTTTTTTTTTTGTTTGTTTGTTTTTTGTTGTTTTTTTCTGTTTTATAGGAGTCATTGCAGTTTTCAGTA	GTTTTTTTTTTTTTTTTTTTTTTTTTTTTTTGTTTGTTTGTTTTTTGTTGTTTTTTTCTGTTTTATAGGAGTCATTGCAGTTTTCAGTA	545190.97	ExcessHet	0	none	0	0	102	1e-6
chr15-094298151-GTTTTTTTTTTTTGTTTGTTTGTTTTTTGTTGTTTTTTTCTGTTTTATAGGAGTCATTGCAGTTTTCAGTA-GTTTTTTTTTTTTTTTTTTTTTTTTTTTTTTTTTTTTTTTTTTTTTTTTGTTTGTTTGTTTTTTGTTGTTTTTTTCTGTTTTATAGGAGTCATTGCAGTTTTCAGTA	chr15	94298151	GTTTTTTTTTTTTGTTTGTTTGTTTTTTGTTGTTTTTTTCTGTTTTATAGGAGTCATTGCAGTTTTCAGTA	GTTTTTTTTTTTTTTTTTTTTTTTTTTTTTTTTTTTTTTTTTTTTTTTTGTTTGTTTGTTTTTTGTTGTTTTTTTCTGTTTTATAGGAGTCATTGCAGTTTTCAGTA	545190.97	ExcessHet	0	none	0	0	102	1e-6
chr15-094298152-T-*	chr15	94298152	T	*	523	PASS	0	none	0.127952	20	84	0.127952
chr15-094298152-T-G	chr15	94298152	T	G	523	PASS	2.433e-5	nfe	9e-6	0	84	2.433e-5
chr15-094298160-T-*	chr15	94298160	T	*	350663	PASS	0	none	0	0	134	1e-6
chr15-094298160-T-G	chr15	94298160	T	G	350663	PASS	0.19181	eas	0.02979600000000001	3	134	0.19181
chr15-094298160-T-TG	chr15	94298160	T	TG	350663	PASS	1.4344e-4	sas	0	0	134	1.4344e-4
chr15-094298160-T-TTTTG	chr15	94298160	T	TTTTG	350663	PASS	0	none	0	0	134	1e-6
chr15-094298164-G-*	chr15	94298164	G	*	97255	PASS	0	none	0.00254	0	134	0.00254
chr15-094298164-G-T	chr15	94298164	G	T	97255	PASS	0.034406	amr	0.03001	2	134	0.034406
chr15-094298172-GT-*	chr15	94298172	GT	*	76253	PASS	0	none	1.47e-4	0	134	1.47e-4
chr15-094298172-GT-CT	chr15	94298172	GT	CT	76253	PASS	0	none	0	0	134	1e-6
chr15-094298172-GT-G	chr15	94298172	GT	G	76253	PASS	0.040719	afr	0.0048	1	134	0.040719
chr15-094298172-GT-TT	chr15	94298172	GT	TT	76253	PASS	0	none	0.00823599999999999	0	134	0.00823599999999999
chr15-094298173-T-*	chr15	94298173	T	*	99	PASS	0	none	0.004851	1	134	0.004851
chr15-094298173-T-G	chr15	94298173	T	G	99	PASS	1.33e-6	nfe	1.27e-4	0	134	1.27e-4
chr15-094298191-T-*	chr15	94298191	T	*	1686149	PASS	0	none	2.2000000000000003e-5	0	134	2.2000000000000003e-5
chr15-094298191-T-C	chr15	94298191	T	C	1686149	PASS	0.25076	amr	0.11280100000000004	14	134	0.25076
chr15-094298201-G-*	chr15	94298201	G	*	1966169	PASS	0	none	0	0	134	1e-6
chr15-094298201-G-A	chr15	94298201	G	A	1966169	PASS	0.24016	amr	0.111048	14	134	0.24016
chr15-094298211-A-AGTT	chr15	94298211	A	AGTT	2410975	PASS	0.24874	amr	0.11757900000000002	15	134	0.24874
chr15-094298211-A-T	chr15	94298211	A	T	2410975	PASS	1.335e-5	sas	2.2000000000000003e-5	0	134	2.2000000000000003e-5
chr15-094298381-G-A	chr15	94298381	G	A	42071	PASS	0.0015545	nfe	6.800000000000003e-4	1	134	0.0015545
chr15-094298462-G-A	chr15	94298462	G	A	5323779	PASS	0.26847	amr	0.129033	14	134	0.26847
chr15-094298462-G-C	chr15	94298462	G	C	5323779	PASS	0	none	0	0	134	1e-6
chr15-094298462-G-T	chr15	94298462	G	T	5323779	PASS	6.521e-5	nfe	7.099999999999998e-5	0	134	7.099999999999998e-5
chr15-094298752-CT-C	chr15	94298752	CT	C	198460	PASS	3.4356e-4	amr	0.005545	0	134	0.005545
chr15-094298752-CT-CAT	chr15	94298752	CT	CAT	198460	PASS	0	none	0.005571	1	134	0.005571
chr15-094298752-CT-CTT	chr15	94298752	CT	CTT	198460	PASS	0	none	0.003321	0	134	0.003321
chr15-094298752-CT-GT	chr15	94298752	CT	GT	198460	PASS	0	none	0	0	134	1e-6
chr15-094298762-GTCTCTCTC-*	chr15	94298762	GTCTCTCTC	*	779835	ExcessHet	0	none	3.3800000000000046e-4	0	126	3.3800000000000046e-4
chr15-094298762-GTCTCTCTC-CTCTCTCTC	chr15	94298762	GTCTCTCTC	CTCTCTCTC	779835	ExcessHet	0	none	0	0	126	1e-6
chr15-094298762-GTCTCTCTC-G	chr15	94298762	GTCTCTCTC	G	779835	ExcessHet	2.982e-5	amr	2.5100000000000014e-4	0	126	2.5100000000000014e-4
chr15-094298762-GTCTCTCTC-GTC	chr15	94298762	GTCTCTCTC	GTC	779835	ExcessHet	0	none	2.2000000000000003e-5	0	126	2.2000000000000003e-5
chr15-094298762-GTCTCTCTC-GTCTC	chr15	94298762	GTCTCTCTC	GTCTC	779835	ExcessHet	0	none	0.007611	0	126	0.007611
chr15-094298762-GTCTCTCTC-GTCTCTC	chr15	94298762	GTCTCTCTC	GTCTCTC	779835	ExcessHet	0	none	0.190088	42	126	0.190088
chr15-094298762-GTCTCTCTC-GTCTCTCTCTC	chr15	94298762	GTCTCTCTC	GTCTCTCTCTC	779835	ExcessHet	0	none	0.00802599999999999	1	126	0.00802599999999999
chr15-094298762-GTCTCTCTC-GTCTCTCTCTCTC	chr15	94298762	GTCTCTCTC	GTCTCTCTCTCTC	779835	ExcessHet	0	none	2.7300000000000035e-4	0	126	2.7300000000000035e-4
chr15-094298764-C-*	chr15	94298764	C	*	931	PASS	0	none	0.198835	42	114	0.198835
chr15-094298764-C-G	chr15	94298764	C	G	931	PASS	5.2027e-4	afr	3.820000000000003e-4	0	114	5.2027e-4
chr15-094298778-CTCTT-*	chr15	94298778	CTCTT	*	97797.97	PASS	0	none	3.6999999999999985e-5	0	134	3.6999999999999985e-5
chr15-094298778-CTCTT-C	chr15	94298778	CTCTT	C	97797.97	PASS	0.0060559	nfe	0.004877	1	134	0.0060559
chr15-094298780-CTT-*	chr15	94298780	CTT	*	196	VQSRTrancheINDEL96.00to97.00	0	none	0.004979	1	134	0.004979
chr15-094298780-CTT-ATT	chr15	94298780	CTT	ATT	196	VQSRTrancheINDEL96.00to97.00	0	none	0	0	134	1e-6
chr15-094298780-CTT-C	chr15	94298780	CTT	C	196	VQSRTrancheINDEL96.00to97.00	1.7049e-4	sas	5.2999999999999994e-5	0	134	1.7049e-4
chr15-094298782-TTCCC-*	chr15	94298782	TTCCC	*	11497	PASS	0	none	0.004979	1	132	0.004979
chr15-094298782-TTCCC-CTCCC	chr15	94298782	TTCCC	CTCCC	11497	PASS	0	none	4.270000000000005e-4	0	132	4.270000000000005e-4
chr15-094298782-TTCCC-T	chr15	94298782	TTCCC	T	11497	PASS	0	none	0	0	132	1e-6
chr15-094298805-CCCATCTCCCTCTCTCTTCCCCCCTCCCCCTCCCTCTCTCTTCCCCCCTCCCCCTCCCTCTCTCTCTCCCCCTCCCCCCTCTTTCTCTCTCTCTCCCT-*	chr15	94298805	CCCATCTCCCTCTCTCTTCCCCCCTCCCCCTCCCTCTCTCTTCCCCCCTCCCCCTCCCTCTCTCTCTCCCCCTCCCCCCTCTTTCTCTCTCTCTCCCT	*	1496982	PASS	0	none	4.730000000000004e-4	0	134	4.730000000000004e-4
chr15-094298805-CCCATCTCCCTCTCTCTTCCCCCCTCCCCCTCCCTCTCTCTTCCCCCCTCCCCCTCCCTCTCTCTCTCCCCCTCCCCCCTCTTTCTCTCTCTCTCCCT-C	chr15	94298805	CCCATCTCCCTCTCTCTTCCCCCCTCCCCCTCCCTCTCTCTTCCCCCCTCCCCCTCCCTCTCTCTCTCCCCCTCCCCCCTCTTTCTCTCTCTCTCCCT	C	1496982	PASS	0	none	0	0	134	1e-6
chr15-094298805-CCCATCTCCCTCTCTCTTCCCCCCTCCCCCTCCCTCTCTCTTCCCCCCTCCCCCTCCCTCTCTCTCTCCCCCTCCCCCCTCTTTCTCTCTCTCTCCCT-TCCATCTCCCTCTCTCTTCCCCCCTCCCCCTCCCTCTCTCTTCCCCCCTCCCCCTCCCTCTCTCTCTCCCCCTCCCCCCTCTTTCTCTCTCTCTCCCT	chr15	94298805	CCCATCTCCCTCTCTCTTCCCCCCTCCCCCTCCCTCTCTCTTCCCCCCTCCCCCTCCCTCTCTCTCTCCCCCTCCCCCCTCTTTCTCTCTCTCTCCCT	TCCATCTCCCTCTCTCTTCCCCCCTCCCCCTCCCTCTCTCTTCCCCCCTCCCCCTCCCTCTCTCTCTCCCCCTCCCCCCTCTTTCTCTCTCTCTCCCT	1496982	PASS	0	none	0.115778	14	134	0.115778
chr15-094298808-A-*	chr15	94298808	A	*	10927254	PASS	0	none	5.870000000000004e-4	0	132	5.870000000000004e-4
chr15-094298808-A-C	chr15	94298808	A	C	10927254	PASS	2.716e-4	sas	6.340000000000003e-4	0	132	6.340000000000003e-4
chr15-094298808-A-G	chr15	94298808	A	G	10927254	PASS	0.98166	eas	0.7124720000000001	107	132	0.98166
chr15-094298837-C-*	chr15	94298837	C	*	8501125	PASS	0	none	5.2999999999999994e-5	0	134	5.2999999999999994e-5
chr15-094298837-C-CCT	chr15	94298837	C	CCT	8501125	PASS	0.97901	eas	0.6700000000000006	106	134	0.97901
chr15-094298837-C-CCTCTCTCTCTTCCCCCCTCCCCCTCCCT	chr15	94298837	C	CCTCTCTCTCTTCCCCCCTCCCCCTCCCT	8501125	PASS	4.096e-5	afr	0	0	134	4.096e-5
chr15-094298837-C-CT	chr15	94298837	C	CT	8501125	PASS	0	none	9e-6	0	134	9e-6
chr15-094298837-C-T	chr15	94298837	C	T	8501125	PASS	0	none	2.2000000000000003e-5	0	134	2.2000000000000003e-5
chr15-094298839-T-*	chr15	94298839	T	*	63466.97	PASS	0	none	0	0	130	1e-6
chr15-094298839-T-TCA	chr15	94298839	T	TCA	63466.97	PASS	0.03911	afr	0.005211	1	130	0.03911
chr15-094298839-T-TCACTCTCTTCCCCCCTCCCCCTCCCTCA	chr15	94298839	T	TCACTCTCTTCCCCCCTCCCCCTCCCTCA	63466.97	PASS	0	none	1.0799999999999996e-4	0	130	1.0799999999999996e-4
chr15-094298861-CCTCTCTCTCTCCCCCTCCCCCCTCTTTCTCT-*	chr15	94298861	CCTCTCTCTCTCCCCCTCCCCCCTCTTTCTCT	*	5891.97	PASS	0	none	9e-6	0	126	9e-6
chr15-094298861-CCTCTCTCTCTCCCCCTCCCCCCTCTTTCTCT-C	chr15	94298861	CCTCTCTCTCTCCCCCTCCCCCCTCTTTCTCT	C	5891.97	PASS	0	none	9e-6	0	126	9e-6
chr15-094298861-CCTCTCTCTCTCCCCCTCCCCCCTCTTTCTCT-CCTCT	chr15	94298861	CCTCTCTCTCTCCCCCTCCCCCCTCTTTCTCT	CCTCT	5891.97	PASS	0	none	0	0	126	1e-6
chr15-094298861-CCTCTCTCTCTCCCCCTCCCCCCTCTTTCTCT-CCTCTCTCCCCCTCCCCCCTCTTTCTCT	chr15	94298861	CCTCTCTCTCTCCCCCTCCCCCCTCTTTCTCT	CCTCTCTCCCCCTCCCCCCTCTTTCTCT	5891.97	PASS	0	none	5.2999999999999994e-5	0	126	5.2999999999999994e-5
chr15-094298861-CCTCTCTCTCTCCCCCTCCCCCCTCTTTCTCT-CCTCTCTCTCCCCCTCCCCCCTCTTTCTCT	chr15	94298861	CCTCTCTCTCTCCCCCTCCCCCCTCTTTCTCT	CCTCTCTCTCCCCCTCCCCCCTCTTTCTCT	5891.97	PASS	0	none	0.001991	1	126	0.001991
chr15-094298861-CCTCTCTCTCTCCCCCTCCCCCCTCTTTCTCT-CCTCTCTCTCTCTCCCCCTCCCCCCTCTTTCTCT	chr15	94298861	CCTCTCTCTCTCCCCCTCCCCCCTCTTTCTCT	CCTCTCTCTCTCTCCCCCTCCCCCCTCTTTCTCT	5891.97	PASS	0	none	0	0	126	1e-6
chr15-094298862-CT-*	chr15	94298862	CT	*	2333.97	PASS	0	none	0.002239	1	116	0.002239
chr15-094298862-CT-C	chr15	94298862	CT	C	2333.97	PASS	2.8343e-4	afr	7.099999999999998e-5	0	116	2.8343e-4
chr15-094298863-T-*	chr15	94298863	T	*	491	PASS	0	none	0.002386	1	70	0.002386
chr15-094298863-T-A	chr15	94298863	T	A	491	PASS	0	none	0	0	70	1e-6
chr15-094298863-T-C	chr15	94298863	T	C	491	PASS	2.56e-6	nfe	9e-6	0	70	9e-6
chr15-094298863-T-TCTCTCTCTCCCCCTCCCC	chr15	94298863	T	TCTCTCTCTCCCCCTCCCC	491	PASS	0	none	9e-6	0	70	9e-6
chr15-094314156-G-A	chr15	94314156	G	A	27689	PASS	0.0060835	nfe	0.002993	1	134	0.0060835
chr15-094314258-AT-A	chr15	94314258	AT	A	6275.97	VQSRTrancheINDEL95.00to96.00	6.062e-5	afr	3.6000000000000035e-4	0	132	3.6000000000000035e-4
chr15-094314258-AT-ATT	chr15	94314258	AT	ATT	6275.97	VQSRTrancheINDEL95.00to96.00	0	none	0.003043	1	132	0.003043
chr15-094314258-AT-ATTT	chr15	94314258	AT	ATTT	6275.97	VQSRTrancheINDEL95.00to96.00	0	none	2.2000000000000003e-5	0	132	2.2000000000000003e-5
chr15-094314258-AT-ATTTT	chr15	94314258	AT	ATTTT	6275.97	VQSRTrancheINDEL95.00to96.00	0	none	0	0	132	1e-6
chr15-094314258-AT-ATTTTTT	chr15	94314258	AT	ATTTTTT	6275.97	VQSRTrancheINDEL95.00to96.00	0	none	0	0	132	1e-6
chr15-094314258-AT-ATTTTTTT	chr15	94314258	AT	ATTTTTTT	6275.97	VQSRTrancheINDEL95.00to96.00	0	none	2.2999999999999995e-4	0	132	2.2999999999999995e-4
chr15-094314258-AT-ATTTTTTTTTTTT	chr15	94314258	AT	ATTTTTTTTTTTT	6275.97	VQSRTrancheINDEL95.00to96.00	0	none	1.0799999999999996e-4	0	132	1.0799999999999996e-4
chr15-094314436-TAAAAA-*	chr15	94314436	TAAAAA	*	1470554	ExcessHet	0	none	3.3800000000000046e-4	0	130	3.3800000000000046e-4
chr15-094314436-TAAAAA-AAAAAA	chr15	94314436	TAAAAA	AAAAAA	1470554	ExcessHet	0	none	0.002165	0	130	0.002165
chr15-094314436-TAAAAA-T	chr15	94314436	TAAAAA	T	1470554	ExcessHet	2.882e-5	afr	9e-6	0	130	2.882e-5
chr15-094314436-TAAAAA-TA	chr15	94314436	TAAAAA	TA	1470554	ExcessHet	0	none	6.570000000000002e-4	0	130	6.570000000000002e-4
chr15-094314436-TAAAAA-TAA	chr15	94314436	TAAAAA	TAA	1470554	ExcessHet	0	none	0.00439	2	130	0.00439
chr15-094314436-TAAAAA-TAAA	chr15	94314436	TAAAAA	TAAA	1470554	ExcessHet	0	none	0.034976	5	130	0.034976
chr15-094314436-TAAAAA-TAAAA	chr15	94314436	TAAAAA	TAAAA	1470554	ExcessHet	0	none	0.210514	39	130	0.210514
chr15-094314436-TAAAAA-TAAAAAA	chr15	94314436	TAAAAA	TAAAAAA	1470554	ExcessHet	0	none	0.195903	24	130	0.195903
chr15-094314436-TAAAAA-TAAAAAAA	chr15	94314436	TAAAAA	TAAAAAAA	1470554	ExcessHet	0	none	0.01503699999999998	1	130	0.01503699999999998
chr15-094314436-TAAAAA-TAAAAAAAA	chr15	94314436	TAAAAA	TAAAAAAAA	1470554	ExcessHet	0	none	7.500000000000004e-4	1	130	7.500000000000004e-4
chr15-094314436-TAAAAA-TAAAAAAAAA	chr15	94314436	TAAAAA	TAAAAAAAAA	1470554	ExcessHet	0	none	1.47e-4	0	130	1.47e-4
chr15-094314436-TAAAAA-TAAAAAAAAAA	chr15	94314436	TAAAAA	TAAAAAAAAAA	1470554	ExcessHet	0	none	0	0	130	1e-6
chr15-094314436-TAAAAA-TAAAAAAAAAAA	chr15	94314436	TAAAAA	TAAAAAAAAAAA	1470554	ExcessHet	0	none	0	0	130	1e-6
chr15-094314436-TAAAAA-TAAAAAAAAAAAA	chr15	94314436	TAAAAA	TAAAAAAAAAAAA	1470554	ExcessHet	0	none	9e-6	0	130	9e-6
chr15-094314486-T-G	chr15	94314486	T	G	185	PASS	3.593e-5	nfe	2.09e-4	0	128	2.09e-4
chr15-094314606-G-T	chr15	94314606	G	T	3478209	PASS	0.47194	amr	0.30131399999999997	39	120	0.47194
chr15-094314661-G-A	chr15	94314661	G	A	11819988	PASS	0.96952	eas	0.8258980000000007	74	90	0.96952
chr15-094314683-A-G	chr15	94314683	A	G	84358	PASS	0.008095	nfe	0.00597	1	58	0.008095
chr15-094315418-C-T	chr15	94315418	C	T	9623185	PASS	0.96918	eas	0.8352940000000004	111	132	0.96918
chr15-094315457-G-A	chr15	94315457	G	A	6941780	PASS	0.55646	nfe	0.5179980000000006	70	134	0.55646
chr15-094315490-C-A	chr15	94315490	C	A	184204	PASS	0	none	0	0	134	1e-6
chr15-094315490-C-T	chr15	94315490	C	T	184204	PASS	0.13969	afr	0.01099899999999999	1	134	0.13969
chr15-094315660-T-G	chr15	94315660	T	G	6499104	PASS	0.50589	amr	0.2961089999999997	42	134	0.50589
chr15-094315751-G-A	chr15	94315751	G	A	3413258	PASS	0.48836	amr	0.30950399999999956	42	134	0.48836
chr15-094339157-C-T	chr15	94339157	C	T	163849	PASS	0.039592	nfe	0.021183	6	134	0.039592
chr15-094339280-C-T	chr15	94339280	C	T	5889735	PASS	0.57391	afr	0.4237099999999997	60	134	0.57391
chr15-094339504-G-GACGT	chr15	94339504	G	GACGT	1524368.97	PASS	0.15567	afr	0.12220300000000002	14	134	0.15567
chr15-094340053-A-*	chr15	94340053	A	*	2241374	PASS	0	none	0	0	134	1e-6
chr15-094340053-A-T	chr15	94340053	A	T	2241374	PASS	0.30483	eas	0.208298	39	134	0.30483
chr15-094340289-A-G	chr15	94340289	A	G	112642	PASS	0.077713	afr	0.004518	2	134	0.077713
chr15-094340370-T-A	chr15	94340370	T	A	6785512	PASS	0	none	0	0	134	1e-6
chr15-094340370-T-C	chr15	94340370	T	C	6785512	PASS	0.5711	afr	0.4716849999999994	70	134	0.5711
chr15-094340372-A-G	chr15	94340372	A	G	580	PASS	4.3e-6	nfe	0	1	134	4.3e-6
chr15-094340700-A-G	chr15	94340700	A	G	3978897	PASS	0.55034	afr	0.40583899999999945	60	134	0.55034
chr15-094340700-A-T	chr15	94340700	A	T	3978897	PASS	0	none	0	0	134	1e-6
chr15-094340879-G-C	chr15	94340879	G	C	10943512	PASS	0.58251	afr	0.4724699999999994	70	134	0.58251
chr15-094341295-G-A	chr15	94341295	G	A	138331	PASS	0.11746	afr	0.03260400000000001	1	4	0.11746
chr15-094355913-G-A	chr15	94355913	G	A	913429	PASS	0.40426	afr	0.170301	14	94	0.40426
chr15-094356079-A-G	chr15	94356079	A	G	1530579	PASS	0.33027	amr	0.206465	40	134	0.33027
chr15-094356079-A-T	chr15	94356079	A	T	1530579	PASS	0	none	0	0	134	1e-6
chr15-094356125-T-C	chr15	94356125	T	C	2273803	PASS	1.2777e-4	amr	9e-6	0	134	1.2777e-4
chr15-094356125-T-G	chr15	94356125	T	G	2273803	PASS	0.34283	amr	0.217116	41	134	0.34283
chr15-094356243-G-A	chr15	94356243	G	A	702	PASS	0	none	0	1	134	1e-6
chr15-094356322-A-G	chr15	94356322	A	G	2441092	PASS	0.33785	amr	0.215849	40	134	0.33785
chr15-094356357-A-C	chr15	94356357	A	C	1999758	PASS	0.32342	amr	0.212909	40	134	0.32342
chr15-094356412-G-A	chr15	94356412	G	A	4319	PASS	7.3784e-4	nfe	3.160000000000005e-4	1	134	7.3784e-4
chr15-094369961-AT-A	chr15	94369961	AT	A	1053419	PASS	3.1709e-4	sas	8.69e-4	0	132	8.69e-4
chr15-094369961-AT-ATT	chr15	94369961	AT	ATT	1053419	PASS	0	none	0.179071	36	132	0.179071
chr15-094369961-AT-ATTT	chr15	94369961	AT	ATTT	1053419	PASS	0	none	0.00161999999999999	0	132	0.00161999999999999
chr15-094369961-AT-TT	chr15	94369961	AT	TT	1053419	PASS	0	none	0	0	132	1e-6
chr15-094369971-A-*	chr15	94369971	A	*	825	PASS	0	none	2.7300000000000035e-4	0	120	2.7300000000000035e-4
chr15-094369971-A-T	chr15	94369971	A	T	825	PASS	9.979e-5	nfe	7.740000000000004e-4	0	120	7.740000000000004e-4
chr15-094370277-C-A	chr15	94370277	C	A	1540830	PASS	0.21254	amr	0.143588	28	134	0.21254
chr15-094383971-T-C	chr15	94383971	T	C	59635	PASS	0.0075549	sas	0.003423	2	134	0.0075549
chr15-094384008-T-C	chr15	94384008	T	C	1288956	PASS	0.11975	afr	0.063196	16	134	0.11975
chr15-094384016-T-C	chr15	94384016	T	C	124998	PASS	0.045682	afr	0.005622	2	134	0.045682
chr15-094384165-G-C	chr15	94384165	G	C	558	PASS	8.6e-7	nfe	0	1	134	1e-6
chr15-094384254-G-T	chr15	94384254	G	T	1015180	PASS	0.13421	afr	0.076989	16	134	0.13421
chr15-094384259-C-G	chr15	94384259	C	G	679068	PASS	0.053068	nfe	0.04702600000000001	11	134	0.053068
chr15-094384264-AT-A	chr15	94384264	AT	A	4722443.97	PASS	0.84129	afr	0.46043399999999934	49	134	0.84129
chr15-094384265-T-*	chr15	94384265	T	*	63	PASS	0	none	0.46040899999999935	49	132	0.46040899999999935
chr15-094384265-T-A	chr15	94384265	T	A	63	PASS	0	none	0	0	132	1e-6
chr15-094385360-A-G	chr15	94385360	A	G	303744	PASS	0.06353	afr	0.02494200000000002	5	134	0.06353
chr15-094398811-C-T	chr15	94398811	C	T	5048544	PASS	0.68735	mid	0.5815260000000004	83	130	0.68735
chr15-094398852-C-T	chr15	94398852	C	T	6519161	PASS	0.69411	mid	0.6047520000000007	84	132	0.69411
chr15-094399490-G-A	chr15	94399490	G	A	838	PASS	3.9548e-4	nfe	6.999999999999998e-5	1	12	3.9548e-4
chr15-094399490-G-C	chr15	94399490	G	C	838	PASS	0	none	0	0	12	1e-6
chr15-094399587-C-G	chr15	94399587	C	G	1889035	PASS	0	none	0	0	80	1e-6
chr15-094399587-C-T	chr15	94399587	C	T	1889035	PASS	0.67999	nfe	0.5064860000000004	52	80	0.67999
chr15-094401802-C-G	chr15	94401802	C	G	798209	PASS	0.12169	afr	0.095202	15	134	0.12169
chr15-094401892-A-T	chr15	94401892	A	T	367507	PASS	0.031847	mid	0.02417300000000001	3	134	0.031847
chr15-094402095-G-A	chr15	94402095	G	A	8204784	PASS	0.64173	mid	0.5645930000000002	76	134	0.64173
chr15-094402475-A-G	chr15	94402475	A	G	9428606	PASS	0.40062	nfe	0.3555119999999997	53	134	0.40062
chr15-094402490-G-T	chr15	94402490	G	T	24044215	PASS	0.80659	nfe	0.7573840000000007	105	134	0.80659
chr15-094402653-C-T	chr15	94402653	C	T	1187523	PASS	0.11741	nfe	0.09066600000000002	15	134	0.11741
chr15-094402987-A-*	chr15	94402987	A	*	1118752	PASS	0	none	0	0	4	1e-6
chr15-094402987-A-G	chr15	94402987	A	G	1118752	PASS	0.6256	mid	0.3817009999999998	4	4	0.6256
chr15-094402987-A-T	chr15	94402987	A	T	1118752	PASS	0	none	9e-6	0	4	9e-6
chr15-094402994-GA-*	chr15	94402994	GA	*	12538	PASS	0	none	5.160000000000003e-4	0	4	5.160000000000003e-4
chr15-094402994-GA-AA	chr15	94402994	GA	AA	12538	PASS	0	none	9e-6	0	4	9e-6
chr15-094402994-GA-G	chr15	94402994	GA	G	12538	PASS	0.016204	nfe	0.004809	0	4	0.016204
chr15-094402994-GA-GAA	chr15	94402994	GA	GAA	12538	PASS	0	none	0	0	4	1e-6
chr15-094402995-A-*	chr15	94402995	A	*	18391	PASS	0	none	0.004783	0	4	0.004783
chr15-094402995-A-G	chr15	94402995	A	G	18391	PASS	0.023192	mid	0.00509	0	4	0.023192
chr15-094403002-A-AAAAAAAC	chr15	94403002	A	AAAAAAAC	1231904	PASS	0	none	9e-6	0	2	9e-6
chr15-094403002-A-AAAAAAC	chr15	94403002	A	AAAAAAC	1231904	PASS	0	none	2.720000000000003e-4	0	2	2.720000000000003e-4
chr15-094403002-A-AAC	chr15	94403002	A	AAC	1231904	PASS	0	none	9e-6	0	2	9e-6
chr15-094403002-A-C	chr15	94403002	A	C	1231904	PASS	0.67385	mid	0.41683199999999976	2	2	0.67385
chr15-094403058-C-A	chr15	94403058	C	A	52462	PASS	0.16761	afr	0.02050000000000001	0	0	0.16761
chr15-094403105-G-T	chr15	94403105	G	T	17340	PASS	0.042837	nfe	0.007146	0	0	0.042837
chr15-094403172-T-C	chr15	94403172	T	C	30792	PASS	0.16048	afr	0.01619000000000001	0	0	0.16048
chr15-094440040-C-*	chr15	94440040	C	*	945421	PASS	0	none	2.2999999999999995e-4	0	132	2.2999999999999995e-4
chr15-094440040-C-T	chr15	94440040	C	T	945421	PASS	0.16133	eas	0.07543000000000001	10	132	0.16133
chr15-094440400-G-T	chr15	94440400	G	T	1172772	PASS	0.1619	eas	0.07830200000000001	10	134	0.1619
chr15-094442906-G-C	chr15	94442906	G	C	286315	PASS	0.025701	nfe	0.017619	1	134	0.025701
chr15-094443047-CTTTTTTT-*	chr15	94443047	CTTTTTTT	*	1374006	ExcessHet	0	none	0.004773	0	122	0.004773
chr15-094443047-CTTTTTTT-C	chr15	94443047	CTTTTTTT	C	1374006	ExcessHet	3.005e-5	amr	9e-6	0	122	3.005e-5
chr15-094443047-CTTTTTTT-CT	chr15	94443047	CTTTTTTT	CT	1374006	ExcessHet	0	none	5.180000000000002e-4	0	122	5.180000000000002e-4
chr15-094443047-CTTTTTTT-CTT	chr15	94443047	CTTTTTTT	CTT	1374006	ExcessHet	0	none	0.01345799999999999	0	122	0.01345799999999999
chr15-094443047-CTTTTTTT-CTTT	chr15	94443047	CTTTTTTT	CTTT	1374006	ExcessHet	0	none	9.400000000000004e-4	0	122	9.400000000000004e-4
chr15-094443047-CTTTTTTT-CTTTT	chr15	94443047	CTTTTTTT	CTTTT	1374006	ExcessHet	0	none	0.005157	0	122	0.005157
chr15-094443047-CTTTTTTT-CTTTTT	chr15	94443047	CTTTTTTT	CTTTTT	1374006	ExcessHet	0	none	0.04109100000000001	7	122	0.04109100000000001
chr15-094443047-CTTTTTTT-CTTTTTT	chr15	94443047	CTTTTTTT	CTTTTTT	1374006	ExcessHet	0	none	0.222492	43	122	0.222492
chr15-094443047-CTTTTTTT-CTTTTTTTT	chr15	94443047	CTTTTTTT	CTTTTTTTT	1374006	ExcessHet	0	none	0.15091400000000002	14	122	0.15091400000000002
chr15-094443047-CTTTTTTT-CTTTTTTTTT	chr15	94443047	CTTTTTTT	CTTTTTTTTT	1374006	ExcessHet	0	none	0.01453399999999999	0	122	0.01453399999999999
chr15-094443047-CTTTTTTT-CTTTTTTTTTT	chr15	94443047	CTTTTTTT	CTTTTTTTTTT	1374006	ExcessHet	0	none	0.00122899999999999	0	122	0.00122899999999999
chr15-094443047-CTTTTTTT-CTTTTTTTTTTT	chr15	94443047	CTTTTTTT	CTTTTTTTTTTT	1374006	ExcessHet	0	none	5.2999999999999994e-5	0	122	5.2999999999999994e-5
chr15-094443047-CTTTTTTT-CTTTTTTTTTTTT	chr15	94443047	CTTTTTTT	CTTTTTTTTTTTT	1374006	ExcessHet	0	none	0	0	122	1e-6
chr15-094443047-CTTTTTTT-CTTTTTTTTTTTTTT	chr15	94443047	CTTTTTTT	CTTTTTTTTTTTTTT	1374006	ExcessHet	0	none	0	0	122	1e-6
chr15-094443047-CTTTTTTT-TTTTTTTT	chr15	94443047	CTTTTTTT	TTTTTTTT	1374006	ExcessHet	0	none	8.450000000000003e-4	0	122	8.450000000000003e-4
chr15-094443048-T-*	chr15	94443048	T	*	699	PASS	0	none	0.2866879999999999	50	102	0.2866879999999999
chr15-094443048-T-A	chr15	94443048	T	A	699	PASS	9.794e-5	nfe	0	0	102	9.794e-5
chr15-094443048-T-C	chr15	94443048	T	C	699	PASS	4.841e-5	nfe	3.6999999999999985e-5	0	102	4.841e-5
chr15-094443048-T-TC	chr15	94443048	T	TC	699	PASS	0.0026861	eas	8.9e-5	0	102	0.0026861
chr15-094443049-T-*	chr15	94443049	T	*	1358	PASS	0	none	0.06375700000000002	7	62	0.06375700000000002
chr15-094443049-T-C	chr15	94443049	T	C	1358	PASS	0.0030739	amr	9.859999999999992e-4	0	62	0.0030739
chr15-094458052-T-C	chr15	94458052	T	C	79607	PASS	0.011295	nfe	0.007327	1	134	0.011295
chr15-094458258-A-G	chr15	94458258	A	G	250361	PASS	0.015647	mid	0.00990199999999998	5	134	0.015647
chr15-094476605-CAGATAGATAGATAGATAGATAGATAGAT-*	chr15	94476605	CAGATAGATAGATAGATAGATAGATAGAT	*	5079833.97	PASS	0	none	3.6000000000000035e-4	0	128	3.6000000000000035e-4
chr15-094476605-CAGATAGATAGATAGATAGATAGATAGAT-C	chr15	94476605	CAGATAGATAGATAGATAGATAGATAGAT	C	5079833.97	PASS	1.1358e-4	amr	2.2000000000000003e-5	0	128	1.1358e-4
chr15-094476605-CAGATAGATAGATAGATAGATAGATAGAT-CAGAT	chr15	94476605	CAGATAGATAGATAGATAGATAGATAGAT	CAGAT	5079833.97	PASS	0	none	9e-6	0	128	9e-6
chr15-094476605-CAGATAGATAGATAGATAGATAGATAGAT-CAGATAGAT	chr15	94476605	CAGATAGATAGATAGATAGATAGATAGAT	CAGATAGAT	5079833.97	PASS	0	none	0.00214	0	128	0.00214
chr15-094476605-CAGATAGATAGATAGATAGATAGATAGAT-CAGATAGATAGAT	chr15	94476605	CAGATAGATAGATAGATAGATAGATAGAT	CAGATAGATAGAT	5079833.97	PASS	0	none	0.002816	0	128	0.002816
chr15-094476605-CAGATAGATAGATAGATAGATAGATAGAT-CAGATAGATAGATAGAT	chr15	94476605	CAGATAGATAGATAGATAGATAGATAGAT	CAGATAGATAGATAGAT	5079833.97	PASS	0	none	0.01149399999999998	2	128	0.01149399999999998
chr15-094476605-CAGATAGATAGATAGATAGATAGATAGAT-CAGATAGATAGATAGATAGAT	chr15	94476605	CAGATAGATAGATAGATAGATAGATAGAT	CAGATAGATAGATAGATAGAT	5079833.97	PASS	0	none	0.13597800000000002	18	128	0.13597800000000002
chr15-094476605-CAGATAGATAGATAGATAGATAGATAGAT-CAGATAGATAGATAGATAGATAGAT	chr15	94476605	CAGATAGATAGATAGATAGATAGATAGAT	CAGATAGATAGATAGATAGATAGAT	5079833.97	PASS	0	none	0.2516599999999994	32	128	0.2516599999999994
chr15-094476605-CAGATAGATAGATAGATAGATAGATAGAT-CAGATAGATAGATAGATAGATAGATAGATAGAT	chr15	94476605	CAGATAGATAGATAGATAGATAGATAGAT	CAGATAGATAGATAGATAGATAGATAGATAGAT	5079833.97	PASS	0	none	0.077324	8	128	0.077324
chr15-094476605-CAGATAGATAGATAGATAGATAGATAGAT-CAGATAGATAGATAGATAGATAGATAGATAGATAGAT	chr15	94476605	CAGATAGATAGATAGATAGATAGATAGAT	CAGATAGATAGATAGATAGATAGATAGATAGATAGAT	5079833.97	PASS	0	none	0.00805199999999999	1	128	0.00805199999999999
chr15-094476605-CAGATAGATAGATAGATAGATAGATAGAT-CAGATAGATAGATAGATAGATAGATAGATAGATAGATAGAT	chr15	94476605	CAGATAGATAGATAGATAGATAGATAGAT	CAGATAGATAGATAGATAGATAGATAGATAGATAGATAGAT	5079833.97	PASS	0	none	2.2000000000000003e-5	0	128	2.2000000000000003e-5
chr15-094476605-CAGATAGATAGATAGATAGATAGATAGAT-CAGATAGATAGATAGATAGATAGATAGATAGATAGATAGATAGAT	chr15	94476605	CAGATAGATAGATAGATAGATAGATAGAT	CAGATAGATAGATAGATAGATAGATAGATAGATAGATAGATAGAT	5079833.97	PASS	0	none	9e-6	0	128	9e-6
chr15-094476609-T-*	chr15	94476609	T	*	427	PASS	0	none	0.4060829999999994	42	110	0.4060829999999994
chr15-094476609-T-C	chr15	94476609	T	C	427	PASS	5.458e-5	nfe	9e-6	0	110	5.458e-5
chr15-094476645-TAGATAGAC-*	chr15	94476645	TAGATAGAC	*	197406	VQSRTrancheINDEL97.00to99.00	0	none	0.005466	0	122	0.005466
chr15-094476645-TAGATAGAC-CAGATAGAC	chr15	94476645	TAGATAGAC	CAGATAGAC	197406	VQSRTrancheINDEL97.00to99.00	0	none	0.003118	0	122	0.003118
chr15-094476645-TAGATAGAC-T	chr15	94476645	TAGATAGAC	T	197406	VQSRTrancheINDEL97.00to99.00	0.045613	afr	0.017692	1	122	0.045613
chr15-094476645-TAGATAGAC-TAGACAGATAGAC	chr15	94476645	TAGATAGAC	TAGACAGATAGAC	197406	VQSRTrancheINDEL97.00to99.00	0	none	0.002139	0	122	0.002139
chr15-094476646-AG-*	chr15	94476646	AG	*	22427.97	VQSRTrancheINDEL97.00to99.00	0	none	0.023462	1	134	0.023462
chr15-094476646-AG-A	chr15	94476646	AG	A	22427.97	VQSRTrancheINDEL97.00to99.00	9.2779e-4	nfe	8.69e-4	0	134	9.2779e-4
chr15-094476648-ATAG-*	chr15	94476648	ATAG	*	22357.97	VQSRTrancheINDEL97.00to99.00	0	none	0.023436	1	134	0.023436
chr15-094476648-ATAG-A	chr15	94476648	ATAG	A	22357.97	VQSRTrancheINDEL97.00to99.00	9.3526e-4	nfe	8.69e-4	0	134	9.3526e-4
chr15-094476649-TAGAC-*	chr15	94476649	TAGAC	*	755289	VQSRTrancheINDEL99.00to99.50	0	none	0.02377700000000002	1	118	0.02377700000000002
chr15-094476649-TAGAC-CAGAC	chr15	94476649	TAGAC	CAGAC	755289	VQSRTrancheINDEL99.00to99.50	0	none	0.02497000000000002	0	118	0.02497000000000002
chr15-094476649-TAGAC-T	chr15	94476649	TAGAC	T	755289	VQSRTrancheINDEL99.00to99.50	0.042614	afr	0.01196799999999999	0	118	0.042614
chr15-094476649-TAGAC-TAC	chr15	94476649	TAGAC	TAC	755289	VQSRTrancheINDEL99.00to99.50	0	none	8.930000000000006e-4	0	118	8.930000000000006e-4
chr15-094476649-TAGAC-TAGACAGAC	chr15	94476649	TAGAC	TAGACAGAC	755289	VQSRTrancheINDEL99.00to99.50	0	none	0.006241	1	118	0.006241
chr15-094476649-TAGAC-TAGACAGACAGAC	chr15	94476649	TAGAC	TAGACAGACAGAC	755289	VQSRTrancheINDEL99.00to99.50	0	none	4.500000000000005e-4	0	118	4.500000000000005e-4
chr15-094476649-TAGAC-TAGACAGACAGACAGAC	chr15	94476649	TAGAC	TAGACAGACAGACAGAC	755289	VQSRTrancheINDEL99.00to99.50	0	none	5.2999999999999994e-5	0	118	5.2999999999999994e-5
chr15-094476649-TAGAC-TAGACAGACAGACAGACAGAC	chr15	94476649	TAGAC	TAGACAGACAGACAGACAGAC	755289	VQSRTrancheINDEL99.00to99.50	0	none	9e-6	0	118	9e-6
chr15-094476649-TAGAC-TAGATAGACAGAC	chr15	94476649	TAGAC	TAGATAGACAGAC	755289	VQSRTrancheINDEL99.00to99.50	0	none	7.040000000000005e-4	0	118	7.040000000000005e-4
chr15-094476649-TAGAC-TAGATAGACAGACAGAC	chr15	94476649	TAGAC	TAGATAGACAGACAGAC	755289	VQSRTrancheINDEL99.00to99.50	0	none	0	0	118	1e-6
chr15-094476649-TAGAC-TAGATAGATAGACAGACAGACAGACAGAC	chr15	94476649	TAGAC	TAGATAGATAGACAGACAGACAGACAGAC	755289	VQSRTrancheINDEL99.00to99.50	0	none	9e-6	0	118	9e-6
chr15-094476651-G-*	chr15	94476651	G	*	4893	PASS	0	none	0.036553	1	134	0.036553
chr15-094476651-G-A	chr15	94476651	G	A	4893	PASS	6.833e-5	nfe	1.0799999999999998e-4	0	134	1.0799999999999998e-4
chr15-094476653-CAG-*	chr15	94476653	CAG	*	263249	VQSRTrancheINDEL99.50to99.90	0	none	0.03369400000000002	1	130	0.03369400000000002
chr15-094476653-CAG-C	chr15	94476653	CAG	C	263249	VQSRTrancheINDEL99.50to99.90	0.0012349	mid	8.950000000000005e-4	0	130	0.0012349
chr15-094476653-CAG-TAG	chr15	94476653	CAG	TAG	263249	VQSRTrancheINDEL99.50to99.90	0	none	0.01176599999999999	0	130	0.01176599999999999
chr15-094479102-GT-G	chr15	94479102	GT	G	323851.97	PASS	0.096657	afr	0.00904199999999999	1	134	0.096657
chr15-094479106-C-A	chr15	94479106	C	A	324500	PASS	0.09844	afr	0.00904199999999999	1	134	0.09844
chr15-094479475-G-A	chr15	94479475	G	A	29719	PASS	0.015579	nfe	0.00849199999999998	1	8	0.015579
chr15-094855436-AG-A	chr15	94855436	AG	A	23685762.97	PASS	0.87017	eas	0.6317460000000005	75	134	0.87017
chr15-094855496-T-*	chr15	94855496	T	*	6546317	PASS	0	none	9e-6	0	134	9e-6
chr15-094855496-T-C	chr15	94855496	T	C	6546317	PASS	0.20421	sas	0.19616700000000004	26	134	0.20421
chr15-094855638-G-A	chr15	94855638	G	A	10595703	PASS	0.36016	eas	0.2674089999999996	40	134	0.36016
chr15-094855653-G-C	chr15	94855653	G	C	3966743	PASS	0.10881	afr	0.09034400000000002	13	134	0.10881
chr15-094855886-G-A	chr15	94855886	G	A	4233980	PASS	0.15667	eas	0.07216500000000002	14	134	0.15667
chr15-094856062-A-C	chr15	94856062	A	C	61244738	PASS	0.89638	eas	0.7856060000000001	101	134	0.89638
chr15-094856438-C-A	chr15	94856438	C	A	244265	PASS	0.0063858	nfe	0.003575	1	134	0.0063858
chr15-094856457-A-C	chr15	94856457	A	C	49106499	PASS	9.211e-5	mid	0	0	134	9.211e-5
chr15-094856457-A-G	chr15	94856457	A	G	49106499	PASS	0.9055	eas	0.7956280000000004	103	134	0.9055
chr15-094856724-A-T	chr15	94856724	A	T	14648	PASS	3.8745e-4	nfe	1.88e-4	1	134	3.8745e-4
chr15-094856753-A-T	chr15	94856753	A	T	26110005	PASS	0.70419	eas	0.5330140000000008	63	134	0.70419
chr15-094856784-G-A	chr15	94856784	G	A	35304911	PASS	0.90519	eas	0.7722260000000004	98	134	0.90519
chr15-094856820-A-AG	chr15	94856820	A	AG	674551.97	PASS	0.018793	mid	0.017513	1	134	0.018793
chr15-094856939-G-A	chr15	94856939	G	A	45670	PASS	0.015941	nfe	0.005787	0	40	0.015941
chr15-094856939-G-C	chr15	94856939	G	C	45670	PASS	0	none	2.2000000000000003e-5	0	40	2.2000000000000003e-5
chr15-094856945-C-A	chr15	94856945	C	A	2573	VQSRTrancheINDEL99.90to99.95	0.0046856	nfe	0.00301	1	36	0.0046856
chr15-094856945-C-CA	chr15	94856945	C	CA	2573	VQSRTrancheINDEL99.90to99.95	0	none	0	0	36	1e-6
chr15-094856954-G-*	chr15	94856954	G	*	1430	PASS	0	none	9e-6	0	36	9e-6
chr15-094856954-G-A	chr15	94856954	G	A	1430	PASS	2.7021e-4	nfe	3.150000000000005e-4	0	36	3.150000000000005e-4
chr15-094856954-G-C	chr15	94856954	G	C	1430	PASS	7.7e-6	nfe	3.6999999999999985e-5	0	36	3.6999999999999985e-5
chr15-094856954-G-T	chr15	94856954	G	T	1430	PASS	0.0014705	nfe	0.00159099999999999	0	36	0.00159099999999999
chr15-094856960-T-*	chr15	94856960	T	*	70	PASS	0	none	5.2999999999999994e-5	0	58	5.2999999999999994e-5
chr15-094856960-T-A	chr15	94856960	T	A	70	PASS	0	none	5.2999999999999994e-5	0	58	5.2999999999999994e-5
chr15-094856960-T-C	chr15	94856960	T	C	70	PASS	0	none	0	0	58	1e-6
chr15-094856964-GCT-*	chr15	94856964	GCT	*	13338	VQSRTrancheINDEL99.50to99.90	0	none	3.810000000000003e-4	0	28	3.810000000000003e-4
chr15-094856964-GCT-ACT	chr15	94856964	GCT	ACT	13338	VQSRTrancheINDEL99.50to99.90	0	none	0.00171299999999999	0	28	0.00171299999999999
chr15-094856964-GCT-CCT	chr15	94856964	GCT	CCT	13338	VQSRTrancheINDEL99.50to99.90	0	none	7.720000000000004e-4	2	28	7.720000000000004e-4
chr15-094856964-GCT-G	chr15	94856964	GCT	G	13338	VQSRTrancheINDEL99.50to99.90	0.0012588	sas	2.2899999999999996e-4	0	28	0.0012588
chr15-094856964-GCT-GCCT	chr15	94856964	GCT	GCCT	13338	VQSRTrancheINDEL99.50to99.90	0	none	0	0	28	1e-6
chr15-094856964-GCT-GT	chr15	94856964	GCT	GT	13338	VQSRTrancheINDEL99.50to99.90	0	none	0	0	28	1e-6
chr15-094856964-GCT-TCT	chr15	94856964	GCT	TCT	13338	VQSRTrancheINDEL99.50to99.90	0	none	1.47e-4	1	28	1.47e-4
chr15-094856965-CTAA-*	chr15	94856965	CTAA	*	31931	VQSRTrancheINDEL99.50to99.90	0	none	5.860000000000005e-4	0	38	5.860000000000005e-4
chr15-094856965-CTAA-ATAA	chr15	94856965	CTAA	ATAA	31931	VQSRTrancheINDEL99.50to99.90	0	none	0.00127399999999999	0	38	0.00127399999999999
chr15-094856965-CTAA-C	chr15	94856965	CTAA	C	31931	VQSRTrancheINDEL99.50to99.90	0	none	0	0	38	1e-6
chr15-094856965-CTAA-CA	chr15	94856965	CTAA	CA	31931	VQSRTrancheINDEL99.50to99.90	0	none	5.2999999999999994e-5	0	38	5.2999999999999994e-5
chr15-094856965-CTAA-CAA	chr15	94856965	CTAA	CAA	31931	VQSRTrancheINDEL99.50to99.90	0	none	1.6699999999999994e-4	0	38	1.6699999999999994e-4
chr15-094856965-CTAA-CAAAAAAAAAAAAAATAA	chr15	94856965	CTAA	CAAAAAAAAAAAAAATAA	31931	VQSRTrancheINDEL99.50to99.90	0	none	0	0	38	1e-6
chr15-094856965-CTAA-CAAAAAAAAAAAATAA	chr15	94856965	CTAA	CAAAAAAAAAAAATAA	31931	VQSRTrancheINDEL99.50to99.90	0	none	0	0	38	1e-6
chr15-094856965-CTAA-CAAAAAAAAAAATAA	chr15	94856965	CTAA	CAAAAAAAAAAATAA	31931	VQSRTrancheINDEL99.50to99.90	0	none	9e-6	0	38	9e-6
chr15-094856965-CTAA-CAAAAAAAAAATAA	chr15	94856965	CTAA	CAAAAAAAAAATAA	31931	VQSRTrancheINDEL99.50to99.90	0	none	9e-6	0	38	9e-6
chr15-094856965-CTAA-CAAAAAAAAATAA	chr15	94856965	CTAA	CAAAAAAAAATAA	31931	VQSRTrancheINDEL99.50to99.90	0	none	6.999999999999998e-5	0	38	6.999999999999998e-5
chr15-094856965-CTAA-CAAAAAAAATAA	chr15	94856965	CTAA	CAAAAAAAATAA	31931	VQSRTrancheINDEL99.50to99.90	0	none	9e-6	0	38	9e-6
chr15-094856965-CTAA-CAAAAAAATAA	chr15	94856965	CTAA	CAAAAAAATAA	31931	VQSRTrancheINDEL99.50to99.90	0	none	9e-6	0	38	9e-6
chr15-094856965-CTAA-CAAAAAATAA	chr15	94856965	CTAA	CAAAAAATAA	31931	VQSRTrancheINDEL99.50to99.90	0	none	1.6699999999999994e-4	0	38	1.6699999999999994e-4
chr15-094856965-CTAA-CAAAAATAA	chr15	94856965	CTAA	CAAAAATAA	31931	VQSRTrancheINDEL99.50to99.90	0	none	7.250000000000005e-4	1	38	7.250000000000005e-4
chr15-094856965-CTAA-CAAAATAA	chr15	94856965	CTAA	CAAAATAA	31931	VQSRTrancheINDEL99.50to99.90	0	none	4.940000000000003e-4	0	38	4.940000000000003e-4
chr15-094856965-CTAA-CAAATAA	chr15	94856965	CTAA	CAAATAA	31931	VQSRTrancheINDEL99.50to99.90	0	none	5.860000000000005e-4	0	38	5.860000000000005e-4
chr15-094856965-CTAA-CAATAA	chr15	94856965	CTAA	CAATAA	31931	VQSRTrancheINDEL99.50to99.90	0	none	6.320000000000003e-4	0	38	6.320000000000003e-4
chr15-094856965-CTAA-CATAA	chr15	94856965	CTAA	CATAA	31931	VQSRTrancheINDEL99.50to99.90	0	none	4.0400000000000006e-4	0	38	4.0400000000000006e-4
chr15-094856965-CTAA-CCAAAATAA	chr15	94856965	CTAA	CCAAAATAA	31931	VQSRTrancheINDEL99.50to99.90	0	none	0	0	38	1e-6
chr15-094856965-CTAA-CCAATAA	chr15	94856965	CTAA	CCAATAA	31931	VQSRTrancheINDEL99.50to99.90	0	none	0	0	38	1e-6
chr15-094856965-CTAA-GTAA	chr15	94856965	CTAA	GTAA	31931	VQSRTrancheINDEL99.50to99.90	0	none	0	0	38	1e-6
chr15-094856965-CTAA-TTAA	chr15	94856965	CTAA	TTAA	31931	VQSRTrancheINDEL99.50to99.90	0	none	0	0	38	1e-6
chr15-094856966-TAAAAAAAAA-*	chr15	94856966	TAAAAAAAAA	*	2030517	PASS	0	none	6.550000000000003e-4	0	22	6.550000000000003e-4
chr15-094856966-TAAAAAAAAA-AAAAAAAAAA	chr15	94856966	TAAAAAAAAA	AAAAAAAAAA	2030517	PASS	0	none	0.00797699999999999	0	22	0.00797699999999999
chr15-094856966-TAAAAAAAAA-GAAAAAAAAA	chr15	94856966	TAAAAAAAAA	GAAAAAAAAA	2030517	PASS	0	none	0	0	22	1e-6
chr15-094856966-TAAAAAAAAA-T	chr15	94856966	TAAAAAAAAA	T	2030517	PASS	5.211e-5	sas	0	0	22	5.211e-5
chr15-094856966-TAAAAAAAAA-TA	chr15	94856966	TAAAAAAAAA	TA	2030517	PASS	0	none	9e-6	0	22	9e-6
chr15-094856966-TAAAAAAAAA-TAA	chr15	94856966	TAAAAAAAAA	TAA	2030517	PASS	0	none	2.2000000000000003e-5	0	22	2.2000000000000003e-5
chr15-094856966-TAAAAAAAAA-TAAA	chr15	94856966	TAAAAAAAAA	TAAA	2030517	PASS	0	none	1.6699999999999994e-4	0	22	1.6699999999999994e-4
chr15-094856966-TAAAAAAAAA-TAAAA	chr15	94856966	TAAAAAAAAA	TAAAA	2030517	PASS	0	none	5.620000000000004e-4	0	22	5.620000000000004e-4
chr15-094856966-TAAAAAAAAA-TAAAAA	chr15	94856966	TAAAAAAAAA	TAAAAA	2030517	PASS	0	none	0.002507	0	22	0.002507
chr15-094856966-TAAAAAAAAA-TAAAAAA	chr15	94856966	TAAAAAAAAA	TAAAAAA	2030517	PASS	0	none	0.006222	1	22	0.006222
chr15-094856966-TAAAAAAAAA-TAAAAAAA	chr15	94856966	TAAAAAAAAA	TAAAAAAA	2030517	PASS	0	none	0.017565	3	22	0.017565
chr15-094856966-TAAAAAAAAA-TAAAAAAAA	chr15	94856966	TAAAAAAAAA	TAAAAAAAA	2030517	PASS	0	none	0.03670400000000002	4	22	0.03670400000000002
chr15-094856966-TAAAAAAAAA-TAAAAAAAAAA	chr15	94856966	TAAAAAAAAA	TAAAAAAAAAA	2030517	PASS	0	none	0.04653700000000001	0	22	0.04653700000000001
chr15-094856966-TAAAAAAAAA-TAAAAAAAAAAA	chr15	94856966	TAAAAAAAAA	TAAAAAAAAAAA	2030517	PASS	0	none	0.060416	5	22	0.060416
chr15-094856966-TAAAAAAAAA-TAAAAAAAAAAAA	chr15	94856966	TAAAAAAAAA	TAAAAAAAAAAAA	2030517	PASS	0	none	0.06487100000000001	0	22	0.06487100000000001
chr15-094856966-TAAAAAAAAA-TAAAAAAAAAAAAA	chr15	94856966	TAAAAAAAAA	TAAAAAAAAAAAAA	2030517	PASS	0	none	0.06927600000000002	1	22	0.06927600000000002
chr15-094856966-TAAAAAAAAA-TAAAAAAAAAAAAAA	chr15	94856966	TAAAAAAAAA	TAAAAAAAAAAAAAA	2030517	PASS	0	none	0.047335	1	22	0.047335
chr15-094856966-TAAAAAAAAA-TAAAAAAAAAAAAAAA	chr15	94856966	TAAAAAAAAA	TAAAAAAAAAAAAAAA	2030517	PASS	0	none	0.01690800000000002	0	22	0.01690800000000002
chr15-094856966-TAAAAAAAAA-TAAAAAAAAAAAAAAAA	chr15	94856966	TAAAAAAAAA	TAAAAAAAAAAAAAAAA	2030517	PASS	0	none	0.006093	0	22	0.006093
chr15-094856966-TAAAAAAAAA-TAAAAAAAAAAAAAAAAA	chr15	94856966	TAAAAAAAAA	TAAAAAAAAAAAAAAAAA	2030517	PASS	0	none	0.002883	0	22	0.002883
chr15-094856966-TAAAAAAAAA-TAAAAAAAAAAAAAAAAAA	chr15	94856966	TAAAAAAAAA	TAAAAAAAAAAAAAAAAAA	2030517	PASS	0	none	0.002532	0	22	0.002532
chr15-094856966-TAAAAAAAAA-TAAAAAAAAAAAAAAAAAAA	chr15	94856966	TAAAAAAAAA	TAAAAAAAAAAAAAAAAAAA	2030517	PASS	0	none	0.002382	0	22	0.002382
chr15-094856966-TAAAAAAAAA-TAAAAAAAAAAAAAAAAAAAA	chr15	94856966	TAAAAAAAAA	TAAAAAAAAAAAAAAAAAAAA	2030517	PASS	0	none	0.00115299999999999	0	22	0.00115299999999999
chr15-094856966-TAAAAAAAAA-TAAAAAAAAAAAAAAAAAAAAA	chr15	94856966	TAAAAAAAAA	TAAAAAAAAAAAAAAAAAAAAA	2030517	PASS	0	none	6.320000000000003e-4	0	22	6.320000000000003e-4
chr15-094856966-TAAAAAAAAA-TAAAAAAAAAAAAAAAAAAAAAA	chr15	94856966	TAAAAAAAAA	TAAAAAAAAAAAAAAAAAAAAAA	2030517	PASS	0	none	6.320000000000003e-4	0	22	6.320000000000003e-4
chr15-094856966-TAAAAAAAAA-TAAAAAAAAAAAAAAAAAAAAAAA	chr15	94856966	TAAAAAAAAA	TAAAAAAAAAAAAAAAAAAAAAAA	2030517	PASS	0	none	5.620000000000004e-4	0	22	5.620000000000004e-4
chr15-094856966-TAAAAAAAAA-TAAAAAAAAAAAAAAAAAAAAAAAA	chr15	94856966	TAAAAAAAAA	TAAAAAAAAAAAAAAAAAAAAAAAA	2030517	PASS	0	none	2.2000000000000003e-5	0	22	2.2000000000000003e-5
chr15-094856966-TAAAAAAAAA-TAAAAAAAAAAAAAAAAAAAAAAAAA	chr15	94856966	TAAAAAAAAA	TAAAAAAAAAAAAAAAAAAAAAAAAA	2030517	PASS	0	none	2.500000000000001e-4	0	22	2.500000000000001e-4
chr15-094856966-TAAAAAAAAA-TAAAAAAAAAAAAAAAAAAAAAAAAAA	chr15	94856966	TAAAAAAAAA	TAAAAAAAAAAAAAAAAAAAAAAAAAA	2030517	PASS	0	none	6.999999999999998e-5	0	22	6.999999999999998e-5
chr15-094856966-TAAAAAAAAA-TAAAAAAAAAAAAAAAAAAAAAAAAAAA	chr15	94856966	TAAAAAAAAA	TAAAAAAAAAAAAAAAAAAAAAAAAAAA	2030517	PASS	0	none	6.999999999999998e-5	0	22	6.999999999999998e-5
chr15-094856966-TAAAAAAAAA-TAAAAAAAAAAAAAAAAAAAAAAAAAAAA	chr15	94856966	TAAAAAAAAA	TAAAAAAAAAAAAAAAAAAAAAAAAAAAA	2030517	PASS	0	none	9e-6	0	22	9e-6
chr15-094856966-TAAAAAAAAA-TAAAAAAAAAAAAAAAAAAAAAAAAAAAAAA	chr15	94856966	TAAAAAAAAA	TAAAAAAAAAAAAAAAAAAAAAAAAAAAAAA	2030517	PASS	0	none	9e-6	0	22	9e-6
chr15-094856966-TAAAAAAAAA-TAAAAAAAAAAAAAAAAAAAAAAAAAAAAAAAAAAAA	chr15	94856966	TAAAAAAAAA	TAAAAAAAAAAAAAAAAAAAAAAAAAAAAAAAAAAAA	2030517	PASS	0	none	9e-6	0	22	9e-6
chr15-094856966-TAAAAAAAAA-TAAAAAAAAAAAACAAAAAAAAAAAAAAAAAAAAAAAAAAAAAAAAA	chr15	94856966	TAAAAAAAAA	TAAAAAAAAAAAACAAAAAAAAAAAAAAAAAAAAAAAAAAAAAAAAA	2030517	PASS	0	none	0	0	22	1e-6
chr15-094856966-TAAAAAAAAA-TAAAAAAAAACAAAAAAAAAAAAAAAAAAAAAAAAAAAA	chr15	94856966	TAAAAAAAAA	TAAAAAAAAACAAAAAAAAAAAAAAAAAAAAAAAAAAAA	2030517	PASS	0	none	9e-6	0	22	9e-6
chr15-094856966-TAAAAAAAAA-TCAAAAAAAAAAAAA	chr15	94856966	TAAAAAAAAA	TCAAAAAAAAAAAAA	2030517	PASS	0	none	0	0	22	1e-6
chr15-094856966-TAAAAAAAAA-TCAAAAAAAAAAAAAAA	chr15	94856966	TAAAAAAAAA	TCAAAAAAAAAAAAAAA	2030517	PASS	0	none	9e-6	0	22	9e-6
chr15-094856966-TAAAAAAAAA-TTACCAAAAAAAAAAAAAA	chr15	94856966	TAAAAAAAAA	TTACCAAAAAAAAAAAAAA	2030517	PASS	0	none	0	0	22	1e-6
chr15-094856967-A-*	chr15	94856967	A	*	93	PASS	0	none	0.065337	9	74	0.065337
chr15-094856967-A-G	chr15	94856967	A	G	93	PASS	0	none	0.00103399999999999	0	74	0.00103399999999999
chr15-094856967-A-T	chr15	94856967	A	T	93	PASS	0	none	0	0	74	1e-6
chr15-095275758-G-A	chr15	95275758	G	A	34670	PASS	0	none	0	0	0	1e-6
chr15-095275758-G-T	chr15	95275758	G	T	34670	PASS	0.13275	nfe	0.02137000000000001	0	0	0.13275
chr15-095276945-GGTGTGTGTGTGTGTGTGTGTGT-G	chr15	95276945	GGTGTGTGTGTGTGTGTGTGTGT	G	3883.97	PASS	0	none	9e-6	0	0	9e-6
chr15-095276945-GGTGTGTGTGTGTGTGTGTGTGT-GGT	chr15	95276945	GGTGTGTGTGTGTGTGTGTGTGT	GGT	3883.97	PASS	0	none	6.540000000000003e-4	0	0	6.540000000000003e-4
chr15-095276945-GGTGTGTGTGTGTGTGTGTGTGT-GGTGTGTGTGTGTGTGT	chr15	95276945	GGTGTGTGTGTGTGTGTGTGTGT	GGTGTGTGTGTGTGTGT	3883.97	PASS	0	none	3.6999999999999985e-5	0	0	3.6999999999999985e-5
chr15-095276945-GGTGTGTGTGTGTGTGTGTGTGT-GGTGTGTGTGTGTGTGTGT	chr15	95276945	GGTGTGTGTGTGTGTGTGTGTGT	GGTGTGTGTGTGTGTGTGT	3883.97	PASS	0	none	2.720000000000003e-4	0	0	2.720000000000003e-4
chr15-095276945-GGTGTGTGTGTGTGTGTGTGTGT-GGTGTGTGTGTGTGTGTGTGT	chr15	95276945	GGTGTGTGTGTGTGTGTGTGTGT	GGTGTGTGTGTGTGTGTGTGT	3883.97	PASS	0	none	6.310000000000003e-4	0	0	6.310000000000003e-4
chr15-095276945-GGTGTGTGTGTGTGTGTGTGTGT-GGTGTGTGTGTGTGTGTGTGTGTGT	chr15	95276945	GGTGTGTGTGTGTGTGTGTGTGT	GGTGTGTGTGTGTGTGTGTGTGTGT	3883.97	PASS	0	none	2.2899999999999996e-4	0	0	2.2899999999999996e-4
chr15-095276945-GGTGTGTGTGTGTGTGTGTGTGT-GGTGTGTGTGTGTGTGTGTGTGTGTGTGT	chr15	95276945	GGTGTGTGTGTGTGTGTGTGTGT	GGTGTGTGTGTGTGTGTGTGTGTGTGTGT	3883.97	PASS	0	none	9e-6	0	0	9e-6
chr15-095453764-G-A	chr15	95453764	G	A	21036	PASS	0.059227	nfe	0.015718	0	0	0.059227
chr15-095453834-A-*	chr15	95453834	A	*	9457	PASS	0	none	3.6999999999999985e-5	0	0	3.6999999999999985e-5
chr15-095453834-A-G	chr15	95453834	A	G	9457	PASS	0	none	0.007378	0	0	0.007378
chr15-095507098-CAAA-*	chr15	95507098	CAAA	*	24536	PASS	0	none	0	0	0	1e-6
chr15-095507098-CAAA-AAAA	chr15	95507098	CAAA	AAAA	24536	PASS	0	none	3.6999999999999985e-5	0	0	3.6999999999999985e-5
chr15-095507098-CAAA-C	chr15	95507098	CAAA	C	24536	PASS	0	none	5.2999999999999994e-5	0	0	5.2999999999999994e-5
chr15-095507098-CAAA-CA	chr15	95507098	CAAA	CA	24536	PASS	0	none	5.39e-4	0	0	5.39e-4
chr15-095507098-CAAA-CAA	chr15	95507098	CAAA	CAA	24536	PASS	0	none	0.003461	0	0	0.003461
chr15-095507098-CAAA-CAAAA	chr15	95507098	CAAA	CAAAA	24536	PASS	0	none	0.005371	0	0	0.005371
chr15-095507098-CAAA-CAAAAA	chr15	95507098	CAAA	CAAAAA	24536	PASS	0	none	0.006398	0	0	0.006398
chr15-095507098-CAAA-CAAAAAA	chr15	95507098	CAAA	CAAAAAA	24536	PASS	0	none	8.890000000000005e-4	0	0	8.890000000000005e-4
chr15-095507098-CAAA-CAAAAAAA	chr15	95507098	CAAA	CAAAAAAA	24536	PASS	0	none	3.6999999999999985e-5	0	0	3.6999999999999985e-5
chr15-095507098-CAAA-CAAAAAAAA	chr15	95507098	CAAA	CAAAAAAAA	24536	PASS	0	none	9e-6	0	0	9e-6
chr15-095507349-T-C	chr15	95507349	T	C	59638	PASS	0	none	0.04470200000000001	0	0	0.04470200000000001
chr15-095638496-G-T	chr15	95638496	G	T	50470	PASS	0.45969	nfe	0.037982	0	0	0.45969
chr15-095716251-C-T	chr15	95716251	C	T	15811	PASS	0.248	nfe	0.01179399999999999	0	0	0.248
chr15-095779048-C-T	chr15	95779048	C	T	18587	PASS	0.15951	nfe	0.01367499999999999	0	0	0.15951
chr15-096084429-CAAA-AAAA	chr15	96084429	CAAA	AAAA	8988	PASS	0	none	3.6999999999999985e-5	0	0	3.6999999999999985e-5
chr15-096084429-CAAA-C	chr15	96084429	CAAA	C	8988	PASS	0	none	6.999999999999998e-5	0	0	6.999999999999998e-5
chr15-096084429-CAAA-CA	chr15	96084429	CAAA	CA	8988	PASS	0	none	8.180000000000003e-4	0	0	8.180000000000003e-4
chr15-096084429-CAAA-CAA	chr15	96084429	CAAA	CAA	8988	PASS	0	none	0.002481	0	0	0.002481
chr15-096084429-CAAA-CAAAA	chr15	96084429	CAAA	CAAAA	8988	PASS	0	none	0.002756	0	0	0.002756
chr15-096084429-CAAA-CAAAAA	chr15	96084429	CAAA	CAAAAA	8988	PASS	0	none	2.08e-4	0	0	2.08e-4
chr15-096084429-CAAA-CAAAAAA	chr15	96084429	CAAA	CAAAAAA	8988	PASS	0	none	0	0	0	1e-6
chr15-096118819-T-C	chr15	96118819	T	C	104431	PASS	0.40756	nfe	0.065633	0	0	0.40756
chr15-096127440-A-T	chr15	96127440	A	T	48369	PASS	0.08884	nfe	0.03548900000000001	0	0	0.08884
chr15-096131690-G-A	chr15	96131690	G	A	10621	PASS	0	none	0	0	0	1e-6
chr15-096131690-G-C	chr15	96131690	G	C	10621	PASS	0.011578	nfe	0.00645	0	0	0.011578
chr15-096135241-A-AT	chr15	96135241	A	AT	35886.97	PASS	0	none	0.01821200000000001	0	0	0.01821200000000001
chr15-096135271-C-G	chr15	96135271	C	G	73525	PASS	0	none	0.045632	0	0	0.045632
chr15-096135350-T-C	chr15	96135350	T	C	88497	PASS	0.22051	nfe	0.05175	0	0	0.22051
chr15-096135394-C-T	chr15	96135394	C	T	172204	PASS	0.20563	eas	0.07040900000000001	0	0	0.20563
chr15-096135407-TA-T	chr15	96135407	TA	T	269973.97	PASS	0.26336	sas	0.098842	0	0	0.26336
chr15-096135408-A-*	chr15	96135408	A	*	102	PASS	0	none	0.098842	0	0	0.098842
chr15-096135408-A-T	chr15	96135408	A	T	102	PASS	0	none	8.9e-5	0	0	8.9e-5
chr15-096135435-A-AGTGT	chr15	96135435	A	AGTGT	321788.97	PASS	0	none	0	0	2	1e-6
chr15-096135435-A-AGTTT	chr15	96135435	A	AGTTT	321788.97	PASS	0.1951	eas	0.113007	2	2	0.1951
chr15-096135559-G-*	chr15	96135559	G	*	177522	PASS	0	none	3.6999999999999985e-5	0	26	3.6999999999999985e-5
chr15-096135559-G-T	chr15	96135559	G	T	177522	PASS	0.2241	afr	0.04103800000000001	3	26	0.2241
chr15-096135560-T-*	chr15	96135560	T	*	177488	PASS	0	none	3.6999999999999985e-5	0	28	3.6999999999999985e-5
chr15-096135560-T-C	chr15	96135560	T	C	177488	PASS	0.22683	afr	0.04101300000000001	3	28	0.22683
chr15-096135562-GGAGTTCGTTCCTCCCGCAGGATTCGTGGTCTCGCTGACTTCTGGAGTGAAGCCGCAGACCTTCGCGGTGAGTGTTACAGCTCTTAAAGGTGGCGCGGTCT-*	chr15	96135562	GGAGTTCGTTCCTCCCGCAGGATTCGTGGTCTCGCTGACTTCTGGAGTGAAGCCGCAGACCTTCGCGGTGAGTGTTACAGCTCTTAAAGGTGGCGCGGTCT	*	1102	VQSRTrancheINDEL99.50to99.90	0	none	3.6999999999999985e-5	0	24	3.6999999999999985e-5
chr15-096135562-GGAGTTCGTTCCTCCCGCAGGATTCGTGGTCTCGCTGACTTCTGGAGTGAAGCCGCAGACCTTCGCGGTGAGTGTTACAGCTCTTAAAGGTGGCGCGGTCT-AGAGTTCGTTCCTCCCGCAGGATTCGTGGTCTCGCTGACTTCTGGAGTGAAGCCGCAGACCTTCGCGGTGAGTGTTACAGCTCTTAAAGGTGGCGCGGTCT	chr15	96135562	GGAGTTCGTTCCTCCCGCAGGATTCGTGGTCTCGCTGACTTCTGGAGTGAAGCCGCAGACCTTCGCGGTGAGTGTTACAGCTCTTAAAGGTGGCGCGGTCT	AGAGTTCGTTCCTCCCGCAGGATTCGTGGTCTCGCTGACTTCTGGAGTGAAGCCGCAGACCTTCGCGGTGAGTGTTACAGCTCTTAAAGGTGGCGCGGTCT	1102	VQSRTrancheINDEL99.50to99.90	0	none	0	0	24	1e-6
chr15-096135562-GGAGTTCGTTCCTCCCGCAGGATTCGTGGTCTCGCTGACTTCTGGAGTGAAGCCGCAGACCTTCGCGGTGAGTGTTACAGCTCTTAAAGGTGGCGCGGTCT-G	chr15	96135562	GGAGTTCGTTCCTCCCGCAGGATTCGTGGTCTCGCTGACTTCTGGAGTGAAGCCGCAGACCTTCGCGGTGAGTGTTACAGCTCTTAAAGGTGGCGCGGTCT	G	1102	VQSRTrancheINDEL99.50to99.90	0.020105	amr	5.4e-4	1	24	0.020105
chr15-096135569-G-*	chr15	96135569	G	*	45	VQSRTrancheSNP99.80to99.90	0	none	6.320000000000003e-4	1	22	6.320000000000003e-4
chr15-096135569-G-A	chr15	96135569	G	A	45	VQSRTrancheSNP99.80to99.90	7.5202e-4	sas	0	0	22	7.5202e-4
chr15-096135575-C-*	chr15	96135575	C	*	60	PASS	0	none	6.320000000000003e-4	1	24	6.320000000000003e-4
chr15-096135575-C-T	chr15	96135575	C	T	60	PASS	0	none	9e-6	0	24	9e-6
chr15-096135587-G-*	chr15	96135587	G	*	149	VQSRTrancheSNP99.70to99.80	0	none	6.320000000000003e-4	1	30	6.320000000000003e-4
chr15-096135587-G-A	chr15	96135587	G	A	149	VQSRTrancheSNP99.70to99.80	0	none	9e-6	0	30	9e-6
chr15-096135601-TTC-*	chr15	96135601	TTC	*	35.97	VQSRTrancheINDEL99.50to99.90	0	none	6.320000000000003e-4	1	30	6.320000000000003e-4
chr15-096135601-TTC-T	chr15	96135601	TTC	T	35.97	VQSRTrancheINDEL99.50to99.90	0	none	0	0	30	1e-6
chr15-096135602-T-*	chr15	96135602	T	*	40	PASS	0	none	6.550000000000003e-4	1	34	6.550000000000003e-4
chr15-096135602-T-G	chr15	96135602	T	G	40	PASS	0	none	9e-6	0	34	9e-6
chr15-096135603-C-*	chr15	96135603	C	*	627	VQSRTrancheSNP99.80to99.90	0	none	6.550000000000003e-4	1	32	6.550000000000003e-4
chr15-096135603-C-A	chr15	96135603	C	A	627	VQSRTrancheSNP99.80to99.90	0	none	1.27e-4	0	32	1.27e-4
chr15-096135603-C-T	chr15	96135603	C	T	627	VQSRTrancheSNP99.80to99.90	0	none	0	0	32	1e-6
chr15-096135613-G-*	chr15	96135613	G	*	539	VQSRTrancheSNP99.70to99.80	0	none	5.860000000000005e-4	1	32	5.860000000000005e-4
chr15-096135613-G-A	chr15	96135613	G	A	539	VQSRTrancheSNP99.70to99.80	0.001993	nfe	6.999999999999998e-5	0	32	0.001993
chr15-096135616-G-*	chr15	96135616	G	*	1629	VQSRTrancheSNP99.70to99.80	0	none	5.860000000000005e-4	1	32	5.860000000000005e-4
chr15-096135616-G-A	chr15	96135616	G	A	1629	VQSRTrancheSNP99.70to99.80	0.0015542	sas	3.810000000000003e-4	0	32	0.0015542
chr15-096135617-C-*	chr15	96135617	C	*	222	VQSRTrancheSNP99.70to99.80	0	none	5.630000000000005e-4	1	32	5.630000000000005e-4
chr15-096135617-C-G	chr15	96135617	C	G	222	VQSRTrancheSNP99.70to99.80	0	none	3.6999999999999985e-5	0	32	3.6999999999999985e-5
chr15-096140519-G-A	chr15	96140519	G	A	100570	PASS	0.38556	nfe	0.06872700000000002	0	0	0.38556
chr15-096153716-T-A	chr15	96153716	T	A	21205	PASS	0	none	0.01632100000000001	0	0	0.01632100000000001
chr15-096235822-T-A	chr15	96235822	T	A	13822	PASS	0	none	0.01033399999999999	0	0	0.01033399999999999
chr15-096235844-C-A	chr15	96235844	C	A	16256	PASS	0	none	9e-6	0	0	9e-6
chr15-096235844-C-T	chr15	96235844	C	T	16256	PASS	0.031449	nfe	0.01192399999999999	0	0	0.031449
chr15-096295476-C-A	chr15	96295476	C	A	109061	PASS	0	none	0	0	0	1e-6
chr15-096295476-C-G	chr15	96295476	C	G	109061	PASS	0.44435	nfe	0.07459900000000003	0	0	0.44435
chr15-096325875-C-T	chr15	96325875	C	T	48476	PASS	0.035741	nfe	0.01700900000000001	0	12	0.035741
chr15-096325965-C-T	chr15	96325965	C	T	46738	PASS	0.036313	eas	0.00815399999999999	1	118	0.036313
chr15-096325992-G-*	chr15	96325992	G	*	43619	PASS	0	none	0	0	134	1e-6
chr15-096325992-G-A	chr15	96325992	G	A	43619	PASS	0.035483	sas	0.007016	1	134	0.035483
chr15-096325992-G-T	chr15	96325992	G	T	43619	PASS	0	none	0	0	134	1e-6
chr15-096326189-TTAGA-T	chr15	96326189	TTAGA	T	1460.97	PASS	2.3456e-4	eas	0	1	134	2.3456e-4
chr15-096326192-G-*	chr15	96326192	G	*	1059	PASS	0	none	0	1	134	1e-6
chr15-096326192-G-A	chr15	96326192	G	A	1059	PASS	2.077e-5	amr	9e-6	0	134	2.077e-5
chr15-096330752-C-A	chr15	96330752	C	A	7026	PASS	0.0014848	nfe	5.2999999999999994e-5	1	44	0.0014848
chr15-096330752-C-T	chr15	96330752	C	T	7026	PASS	0.0047894	nfe	0.00149399999999999	1	44	0.0047894
chr15-096330782-A-C	chr15	96330782	A	C	292	PASS	0.0027453	nfe	1.6699999999999994e-4	0	18	0.0027453
chr15-096330782-A-G	chr15	96330782	A	G	292	PASS	0.0034588	nfe	9e-6	0	18	0.0034588
chr15-096330782-A-T	chr15	96330782	A	T	292	PASS	0.0071547	nfe	3.6999999999999985e-5	0	18	0.0071547
chr15-096330783-T-G	chr15	96330783	T	G	1772	PASS	0.0038879	eas	0.00112899999999999	2	38	0.0038879
chr15-096331058-A-*	chr15	96331058	A	*	109839	PASS	0	none	2.7300000000000035e-4	0	122	2.7300000000000035e-4
chr15-096331058-A-G	chr15	96331058	A	G	109839	PASS	0.042814	nfe	0.01469299999999999	5	122	0.042814
chr15-096331144-C-T	chr15	96331144	C	T	119454	PASS	0.30849	eas	0.01913200000000001	0	0	0.30849
chr15-096331574-TTCCTCCTCCTCCTCC-*	chr15	96331574	TTCCTCCTCCTCCTCC	*	430704	PASS	0	none	5.2999999999999994e-5	0	72	5.2999999999999994e-5
chr15-096331574-TTCCTCCTCCTCCTCC-CTCCTCCTCCTCCTCC	chr15	96331574	TTCCTCCTCCTCCTCC	CTCCTCCTCCTCCTCC	430704	PASS	0	none	9e-6	0	72	9e-6
chr15-096331574-TTCCTCCTCCTCCTCC-GTCCTCCTCCTCCTCC	chr15	96331574	TTCCTCCTCCTCCTCC	GTCCTCCTCCTCCTCC	430704	PASS	0	none	6.999999999999998e-5	0	72	6.999999999999998e-5
chr15-096331574-TTCCTCCTCCTCCTCC-T	chr15	96331574	TTCCTCCTCCTCCTCC	T	430704	PASS	1.622e-5	afr	0	0	72	1.622e-5
chr15-096331574-TTCCTCCTCCTCCTCC-TTCC	chr15	96331574	TTCCTCCTCCTCCTCC	TTCC	430704	PASS	0	none	2.2000000000000003e-5	0	72	2.2000000000000003e-5
chr15-096331574-TTCCTCCTCCTCCTCC-TTCCTCC	chr15	96331574	TTCCTCCTCCTCCTCC	TTCCTCC	430704	PASS	0	none	0.01142499999999998	0	72	0.01142499999999998
chr15-096331574-TTCCTCCTCCTCCTCC-TTCCTCCTCC	chr15	96331574	TTCCTCCTCCTCCTCC	TTCCTCCTCC	430704	PASS	0	none	0.00108199999999999	0	72	0.00108199999999999
chr15-096331574-TTCCTCCTCCTCCTCC-TTCCTCCTCCTCC	chr15	96331574	TTCCTCCTCCTCCTCC	TTCCTCCTCCTCC	430704	PASS	0	none	0.02154300000000001	3	72	0.02154300000000001
chr15-096331574-TTCCTCCTCCTCCTCC-TTCCTCCTCCTCCCCCTCCTCCTCCTCCTCC	chr15	96331574	TTCCTCCTCCTCCTCC	TTCCTCCTCCTCCCCCTCCTCCTCCTCCTCC	430704	PASS	0	none	9e-6	0	72	9e-6
chr15-096331574-TTCCTCCTCCTCCTCC-TTCCTCCTCCTCCTCCTCC	chr15	96331574	TTCCTCCTCCTCCTCC	TTCCTCCTCCTCCTCCTCC	430704	PASS	0	none	0.01160799999999998	0	72	0.01160799999999998
chr15-096331574-TTCCTCCTCCTCCTCC-TTCCTCCTCCTCCTCCTCCTCC	chr15	96331574	TTCCTCCTCCTCCTCC	TTCCTCCTCCTCCTCCTCCTCC	430704	PASS	0	none	4.950000000000003e-4	0	72	4.950000000000003e-4
chr15-096331574-TTCCTCCTCCTCCTCC-TTCCTCCTCCTCCTCCTCCTCCTCCTCC	chr15	96331574	TTCCTCCTCCTCCTCC	TTCCTCCTCCTCCTCCTCCTCCTCCTCC	430704	PASS	0	none	8.9e-5	0	72	8.9e-5
chr15-096331574-TTCCTCCTCCTCCTCC-TTCCTCCTCCTCCTCCTCCTCCTCCTCCTCC	chr15	96331574	TTCCTCCTCCTCCTCC	TTCCTCCTCCTCCTCCTCCTCCTCCTCCTCC	430704	PASS	0	none	0.00112999999999999	0	72	0.00112999999999999
chr15-096331574-TTCCTCCTCCTCCTCC-TTCCTCCTCCTCCTCCTCCTCCTCCTCCTCCTCC	chr15	96331574	TTCCTCCTCCTCCTCC	TTCCTCCTCCTCCTCCTCCTCCTCCTCCTCCTCC	430704	PASS	0	none	9e-6	0	72	9e-6
chr15-096331577-C-*	chr15	96331577	C	*	130	PASS	0	none	0.03534800000000002	3	44	0.03534800000000002
chr15-096331577-C-G	chr15	96331577	C	G	130	PASS	1.95e-6	nfe	9e-6	0	44	9e-6
chr15-096331577-C-T	chr15	96331577	C	T	130	PASS	0	none	0	0	44	1e-6
chr15-096331691-ATT-A	chr15	96331691	ATT	A	154686.97	ExcessHet	3.5474e-4	sas	0.00103499999999999	0	84	0.00103499999999999
chr15-096331691-ATT-AT	chr15	96331691	ATT	AT	154686.97	ExcessHet	0	none	0.062656	13	84	0.062656
chr15-096331691-ATT-ATTT	chr15	96331691	ATT	ATTT	154686.97	ExcessHet	0	none	0.01391599999999999	1	84	0.01391599999999999
chr15-096331691-ATT-ATTTT	chr15	96331691	ATT	ATTTT	154686.97	ExcessHet	0	none	1.0799999999999996e-4	0	84	1.0799999999999996e-4
chr15-096332234-C-G	chr15	96332234	C	G	5045	PASS	7.7437e-4	nfe	3.160000000000005e-4	1	132	7.7437e-4
chr15-096332757-CT-C	chr15	96332757	CT	C	13310.97	PASS	0.0017276	nfe	7.740000000000004e-4	1	134	0.0017276
chr15-096333081-TAA-T	chr15	96333081	TAA	T	8065.97	VQSRTrancheINDEL96.00to97.00	0	none	9e-6	0	0	9e-6
chr15-096333081-TAA-TA	chr15	96333081	TAA	TA	8065.97	VQSRTrancheINDEL96.00to97.00	0	none	0.004196	0	0	0.004196
chr15-096333081-TAA-TAAA	chr15	96333081	TAA	TAAA	8065.97	VQSRTrancheINDEL96.00to97.00	0	none	9.370000000000004e-4	0	0	9.370000000000004e-4
chr15-096333382-T-A	chr15	96333382	T	A	75155	PASS	0.5701	afr	0.04483500000000001	0	0	0.5701
chr15-096333653-G-A	chr15	96333653	G	A	2031	PASS	0.0014897	nfe	2.93e-4	0	24	0.0014897
chr15-096337281-ATTCTTCTTC-A	chr15	96337281	ATTCTTCTTC	A	7053324.97	PASS	1.2688e-4	nfe	2.2000000000000003e-5	0	134	1.2688e-4
chr15-096337281-ATTCTTCTTC-ATTC	chr15	96337281	ATTCTTCTTC	ATTC	7053324.97	PASS	0	none	0.01141799999999998	1	134	0.01141799999999998
chr15-096337281-ATTCTTCTTC-ATTCTTC	chr15	96337281	ATTCTTCTTC	ATTCTTC	7053324.97	PASS	0	none	0.231034	32	134	0.231034
chr15-096337281-ATTCTTCTTC-ATTCTTCTTCTTC	chr15	96337281	ATTCTTCTTC	ATTCTTCTTCTTC	7053324.97	PASS	0	none	0.01551199999999999	5	134	0.01551199999999999
chr15-096337281-ATTCTTCTTC-ATTCTTCTTCTTCTTC	chr15	96337281	ATTCTTCTTC	ATTCTTCTTCTTCTTC	7053324.97	PASS	0	none	1.88e-4	0	134	1.88e-4
chr15-096337284-CTTCTTCTTCTTCTTCTTCTTCTTT-*	chr15	96337284	CTTCTTCTTCTTCTTCTTCTTCTTT	*	747	VQSRTrancheINDEL99.50to99.90	0	none	0.243729	33	124	0.243729
chr15-096337284-CTTCTTCTTCTTCTTCTTCTTCTTT-C	chr15	96337284	CTTCTTCTTCTTCTTCTTCTTCTTT	C	747	VQSRTrancheINDEL99.50to99.90	2.732e-5	sas	0	0	124	2.732e-5
chr15-096337284-CTTCTTCTTCTTCTTCTTCTTCTTT-TTTCTTCTTCTTCTTCTTCTTCTTT	chr15	96337284	CTTCTTCTTCTTCTTCTTCTTCTTT	TTTCTTCTTCTTCTTCTTCTTCTTT	747	VQSRTrancheINDEL99.50to99.90	0	none	0	0	124	1e-6
chr15-096337287-CTTCTTCTTCTTCTTCTTCTTT-*	chr15	96337287	CTTCTTCTTCTTCTTCTTCTTT	*	311.97	PASS	0	none	0.01645600000000001	2	126	0.01645600000000001
chr15-096337287-CTTCTTCTTCTTCTTCTTCTTT-C	chr15	96337287	CTTCTTCTTCTTCTTCTTCTTT	C	311.97	PASS	3.35e-6	nfe	0	0	126	3.35e-6
chr15-096337305-CTTT-*	chr15	96337305	CTTT	*	4071	PASS	0	none	0.006654	0	132	0.006654
chr15-096337305-CTTT-C	chr15	96337305	CTTT	C	4071	PASS	1.3044e-4	afr	9e-6	0	132	1.3044e-4
chr15-096337305-CTTT-TTTT	chr15	96337305	CTTT	TTTT	4071	PASS	0	none	5.2999999999999994e-5	1	132	5.2999999999999994e-5
chr15-096337308-TTTC-*	chr15	96337308	TTTC	*	30144	VQSRTrancheINDEL95.00to96.00	0	none	0.006499	0	134	0.006499
chr15-096337308-TTTC-CTTC	chr15	96337308	TTTC	CTTC	30144	VQSRTrancheINDEL95.00to96.00	0	none	2.5100000000000014e-4	1	134	2.5100000000000014e-4
chr15-096337308-TTTC-T	chr15	96337308	TTTC	T	30144	VQSRTrancheINDEL95.00to96.00	2.5644e-4	afr	0.00142399999999999	0	134	0.00142399999999999
chr15-096337308-TTTC-TTTCTTC	chr15	96337308	TTTC	TTTCTTC	30144	VQSRTrancheINDEL95.00to96.00	0	none	5.180000000000002e-4	0	134	5.180000000000002e-4
chr15-096337308-TTTC-TTTCTTCTTC	chr15	96337308	TTTC	TTTCTTCTTC	30144	VQSRTrancheINDEL95.00to96.00	0	none	0	0	134	1e-6
chr15-096337726-C-A	chr15	96337726	C	A	136	PASS	1.934e-5	nfe	1.27e-4	0	40	1.27e-4
chr15-096337734-C-A	chr15	96337734	C	A	162	PASS	3.67e-6	nfe	2.720000000000003e-4	0	56	2.720000000000003e-4
chr15-096337775-CAAAAA-*	chr15	96337775	CAAAAA	*	792804	PASS	0	none	0.004276	0	30	0.004276
chr15-096337775-CAAAAA-AAAAAA	chr15	96337775	CAAAAA	AAAAAA	792804	PASS	0	none	0.02807200000000001	0	30	0.02807200000000001
chr15-096337775-CAAAAA-C	chr15	96337775	CAAAAA	C	792804	PASS	1.129e-5	nfe	0	0	30	1.129e-5
chr15-096337775-CAAAAA-CA	chr15	96337775	CAAAAA	CA	792804	PASS	0	none	9.849999999999991e-4	0	30	9.849999999999991e-4
chr15-096337775-CAAAAA-CAA	chr15	96337775	CAAAAA	CAA	792804	PASS	0	none	0.00940699999999999	0	30	0.00940699999999999
chr15-096337775-CAAAAA-CAAA	chr15	96337775	CAAAAA	CAAA	792804	PASS	0	none	0.066064	3	30	0.066064
chr15-096337775-CAAAAA-CAAAA	chr15	96337775	CAAAAA	CAAAA	792804	PASS	0	none	0.185249	12	30	0.185249
chr15-096337775-CAAAAA-CAAAAAA	chr15	96337775	CAAAAA	CAAAAAA	792804	PASS	0	none	0.03713900000000002	1	30	0.03713900000000002
chr15-096337775-CAAAAA-CAAAAAAA	chr15	96337775	CAAAAA	CAAAAAAA	792804	PASS	0	none	0.002333	0	30	0.002333
chr15-096337775-CAAAAA-CAAAAAAAA	chr15	96337775	CAAAAA	CAAAAAAAA	792804	PASS	0	none	1.0799999999999996e-4	0	30	1.0799999999999996e-4
chr15-096337775-CAAAAA-CAAAAAAAAA	chr15	96337775	CAAAAA	CAAAAAAAAA	792804	PASS	0	none	0	0	30	1e-6
chr15-096337775-CAAAAA-TAAAAA	chr15	96337775	CAAAAA	TAAAAA	792804	PASS	0	none	2.2000000000000003e-5	0	30	2.2000000000000003e-5
chr15-096337791-G-A	chr15	96337791	G	A	395	PASS	3.156e-5	nfe	5.2999999999999994e-5	0	52	5.2999999999999994e-5
chr15-096337791-G-C	chr15	96337791	G	C	395	PASS	1.5947e-4	nfe	9.620000000000004e-4	0	52	9.620000000000004e-4
chr15-096337805-CTTT-ATTT	chr15	96337805	CTTT	ATTT	292	VQSRTrancheINDEL95.00to96.00	0	none	2.2899999999999996e-4	0	42	2.2899999999999996e-4
chr15-096337805-CTTT-C	chr15	96337805	CTTT	C	292	VQSRTrancheINDEL95.00to96.00	0	none	0	0	42	1e-6
chr15-096337805-CTTT-GTTT	chr15	96337805	CTTT	GTTT	292	VQSRTrancheINDEL95.00to96.00	0	none	0	0	42	1e-6
chr15-096337805-CTTT-TTTT	chr15	96337805	CTTT	TTTT	292	VQSRTrancheINDEL95.00to96.00	0	none	3.6999999999999985e-5	0	42	3.6999999999999985e-5
chr15-096337821-TAAAA-*	chr15	96337821	TAAAA	*	680763	PASS	0	none	2.08e-4	0	24	2.08e-4
chr15-096337821-TAAAA-AAAAA	chr15	96337821	TAAAA	AAAAA	680763	PASS	0	none	0.00193499999999999	0	24	0.00193499999999999
chr15-096337821-TAAAA-GAAAA	chr15	96337821	TAAAA	GAAAA	680763	PASS	0	none	0	0	24	1e-6
chr15-096337821-TAAAA-T	chr15	96337821	TAAAA	T	680763	PASS	3.4515e-4	eas	1.6699999999999994e-4	0	24	3.4515e-4
chr15-096337821-TAAAA-TA	chr15	96337821	TAAAA	TA	680763	PASS	0	none	0.007305	1	24	0.007305
chr15-096337821-TAAAA-TAA	chr15	96337821	TAAAA	TAA	680763	PASS	0	none	0.11200300000000002	9	24	0.11200300000000002
chr15-096337821-TAAAA-TAAA	chr15	96337821	TAAAA	TAAA	680763	PASS	0	none	0.11170800000000004	3	24	0.11170800000000004
chr15-096337821-TAAAA-TAAAAA	chr15	96337821	TAAAA	TAAAAA	680763	PASS	0	none	0.092884	1	24	0.092884
chr15-096337821-TAAAA-TAAAAAA	chr15	96337821	TAAAA	TAAAAAA	680763	PASS	0	none	0.01232399999999998	0	24	0.01232399999999998
chr15-096337821-TAAAA-TAAAAAAA	chr15	96337821	TAAAA	TAAAAAAA	680763	PASS	0	none	0.00137099999999999	0	24	0.00137099999999999
chr15-096337821-TAAAA-TAAAAAAAA	chr15	96337821	TAAAA	TAAAAAAAA	680763	PASS	0	none	3.6999999999999985e-5	0	24	3.6999999999999985e-5
chr15-096337821-TAAAA-TAAAAAAAAA	chr15	96337821	TAAAA	TAAAAAAAAA	680763	PASS	0	none	3.6999999999999985e-5	0	24	3.6999999999999985e-5
chr15-096337822-A-*	chr15	96337822	A	*	515	PASS	0	none	0.223247	8	20	0.223247
chr15-096337822-A-T	chr15	96337822	A	T	515	PASS	0	none	1.87e-4	0	20	1.87e-4
chr15-096337824-A-*	chr15	96337824	A	*	1284	PASS	0	none	0.01070599999999998	0	116	0.01070599999999998
chr15-096337824-A-C	chr15	96337824	A	C	1284	PASS	0	none	0	0	116	1e-6
chr15-096337824-A-T	chr15	96337824	A	T	1284	PASS	8.021e-5	nfe	3.160000000000005e-4	0	116	3.160000000000005e-4
chr15-096337987-CT-C	chr15	96337987	CT	C	14506	PASS	0.0056553	afr	0.002757	0	12	0.0056553
chr15-096337987-CT-CTT	chr15	96337987	CT	CTT	14506	PASS	0	none	0.007587	1	12	0.007587
chr15-096337987-CT-TT	chr15	96337987	CT	TT	14506	PASS	0	none	0	0	12	1e-6
chr15-096338035-C-CAACA	chr15	96338035	C	CAACA	314875.97	PASS	0.32156	nfe	0.09387200000000002	0	2	0.32156
chr15-096388078-T-C	chr15	96388078	T	C	319007	PASS	0.17568	amr	0.07714	13	104	0.17568
chr15-096388365-C-T	chr15	96388365	C	T	10625353	PASS	0.72806	afr	0.6177780000000002	84	134	0.72806
chr15-096388747-C-*	chr15	96388747	C	*	4341533	PASS	0	none	0	0	126	1e-6
chr15-096388747-C-T	chr15	96388747	C	T	4341533	PASS	0.65004	nfe	0.5547580000000001	76	126	0.65004
chr15-096388936-G-C	chr15	96388936	G	C	29674	PASS	0.0068674	nfe	0.004518	1	134	0.0068674
chr15-096388951-T-C	chr15	96388951	T	C	7316	PASS	3.4736e-4	nfe	7.040000000000005e-4	1	134	7.040000000000005e-4
chr15-096388987-G-A	chr15	96388987	G	A	1329477	PASS	0.40631	afr	0.205467	26	134	0.40631
chr15-096389192-C-T	chr15	96389192	C	T	189	PASS	0	none	0	0	98	1e-6
chr15-096441522-G-A	chr15	96441522	G	A	59354	PASS	0.038811	afr	0.002741	1	134	0.038811
chr15-096441613-A-C	chr15	96441613	A	C	9530242	PASS	3.7776e-4	sas	0	0	134	3.7776e-4
chr15-096441613-A-G	chr15	96441613	A	G	9530242	PASS	0.62602	afr	0.3049129999999994	28	134	0.62602
chr15-096441613-A-T	chr15	96441613	A	T	9530242	PASS	0.0010962	afr	2.2999999999999995e-4	0	134	0.0010962
chr15-096442322-G-A	chr15	96442322	G	A	3663883	PASS	0.49834	eas	0.2566529999999997	24	132	0.49834
chr15-096448136-C-G	chr15	96448136	C	G	716	PASS	1.332e-5	nfe	0	0	106	1.332e-5
chr15-096448136-C-T	chr15	96448136	C	T	716	PASS	1.2185e-4	nfe	5.2999999999999994e-5	0	106	1.2185e-4
chr15-096448295-C-T	chr15	96448295	C	T	1270211	PASS	0.19656	afr	0.153512	28	132	0.19656
chr15-096448519-G-T	chr15	96448519	G	T	71	PASS	0	none	8.9e-5	0	0	8.9e-5
chr15-096448530-G-*	chr15	96448530	G	*	1764	PASS	0	none	2.2000000000000003e-5	0	0	2.2000000000000003e-5
chr15-096448530-G-A	chr15	96448530	G	A	1764	PASS	0	none	3.6999999999999985e-5	0	0	3.6999999999999985e-5
chr15-096448530-G-T	chr15	96448530	G	T	1764	PASS	0	none	0.002982	0	0	0.002982
chr15-096448531-TAAAAAAAAAAAAAAAAA-AAAAAAAAAAAAAAAAAA	chr15	96448531	TAAAAAAAAAAAAAAAAA	AAAAAAAAAAAAAAAAAA	58543	VQSRTrancheINDEL95.00to96.00	0	none	0.002631	0	0	0.002631
chr15-096448531-TAAAAAAAAAAAAAAAAA-T	chr15	96448531	TAAAAAAAAAAAAAAAAA	T	58543	VQSRTrancheINDEL95.00to96.00	0	none	9e-6	0	0	9e-6
chr15-096448531-TAAAAAAAAAAAAAAAAA-TAA	chr15	96448531	TAAAAAAAAAAAAAAAAA	TAA	58543	VQSRTrancheINDEL95.00to96.00	0	none	6.999999999999998e-5	0	0	6.999999999999998e-5
chr15-096448531-TAAAAAAAAAAAAAAAAA-TAAA	chr15	96448531	TAAAAAAAAAAAAAAAAA	TAAA	58543	VQSRTrancheINDEL95.00to96.00	0	none	0	0	0	1e-6
chr15-096448531-TAAAAAAAAAAAAAAAAA-TAAAAAAAA	chr15	96448531	TAAAAAAAAAAAAAAAAA	TAAAAAAAA	58543	VQSRTrancheINDEL95.00to96.00	0	none	0	0	0	1e-6
chr15-096448531-TAAAAAAAAAAAAAAAAA-TAAAAAAAAAA	chr15	96448531	TAAAAAAAAAAAAAAAAA	TAAAAAAAAAA	58543	VQSRTrancheINDEL95.00to96.00	0	none	5.2999999999999994e-5	0	0	5.2999999999999994e-5
chr15-096448531-TAAAAAAAAAAAAAAAAA-TAAAAAAAAAAA	chr15	96448531	TAAAAAAAAAAAAAAAAA	TAAAAAAAAAAA	58543	VQSRTrancheINDEL95.00to96.00	0	none	5.2999999999999994e-5	0	0	5.2999999999999994e-5
chr15-096448531-TAAAAAAAAAAAAAAAAA-TAAAAAAAAAAAA	chr15	96448531	TAAAAAAAAAAAAAAAAA	TAAAAAAAAAAAA	58543	VQSRTrancheINDEL95.00to96.00	0	none	3.150000000000005e-4	0	0	3.150000000000005e-4
chr15-096448531-TAAAAAAAAAAAAAAAAA-TAAAAAAAAAAAAA	chr15	96448531	TAAAAAAAAAAAAAAAAA	TAAAAAAAAAAAAA	58543	VQSRTrancheINDEL95.00to96.00	0	none	0.00105599999999999	0	0	0.00105599999999999
chr15-096448531-TAAAAAAAAAAAAAAAAA-TAAAAAAAAAAAAAA	chr15	96448531	TAAAAAAAAAAAAAAAAA	TAAAAAAAAAAAAAA	58543	VQSRTrancheINDEL95.00to96.00	0	none	0.002957	0	0	0.002957
chr15-096448531-TAAAAAAAAAAAAAAAAA-TAAAAAAAAAAAAAAA	chr15	96448531	TAAAAAAAAAAAAAAAAA	TAAAAAAAAAAAAAAA	58543	VQSRTrancheINDEL95.00to96.00	0	none	0.006681	0	0	0.006681
chr15-096448531-TAAAAAAAAAAAAAAAAA-TAAAAAAAAAAAAAAAA	chr15	96448531	TAAAAAAAAAAAAAAAAA	TAAAAAAAAAAAAAAAA	58543	VQSRTrancheINDEL95.00to96.00	0	none	0.01035999999999999	0	0	0.01035999999999999
chr15-096448531-TAAAAAAAAAAAAAAAAA-TAAAAAAAAAAAAAAAAAA	chr15	96448531	TAAAAAAAAAAAAAAAAA	TAAAAAAAAAAAAAAAAAA	58543	VQSRTrancheINDEL95.00to96.00	0	none	0.00869799999999999	0	0	0.00869799999999999
chr15-096448531-TAAAAAAAAAAAAAAAAA-TAAAAAAAAAAAAAAAAAAA	chr15	96448531	TAAAAAAAAAAAAAAAAA	TAAAAAAAAAAAAAAAAAAA	58543	VQSRTrancheINDEL95.00to96.00	0	none	0.004145	0	0	0.004145
chr15-096448531-TAAAAAAAAAAAAAAAAA-TAAAAAAAAAAAAAAAAAAAA	chr15	96448531	TAAAAAAAAAAAAAAAAA	TAAAAAAAAAAAAAAAAAAAA	58543	VQSRTrancheINDEL95.00to96.00	0	none	0.00115199999999999	0	0	0.00115199999999999
chr15-096448531-TAAAAAAAAAAAAAAAAA-TAAAAAAAAAAAAAAAAAAAAA	chr15	96448531	TAAAAAAAAAAAAAAAAA	TAAAAAAAAAAAAAAAAAAAAA	58543	VQSRTrancheINDEL95.00to96.00	0	none	2.2899999999999996e-4	0	0	2.2899999999999996e-4
chr15-096448531-TAAAAAAAAAAAAAAAAA-TAAAAAAAAAAAAAAAAAAAAAA	chr15	96448531	TAAAAAAAAAAAAAAAAA	TAAAAAAAAAAAAAAAAAAAAAA	58543	VQSRTrancheINDEL95.00to96.00	0	none	5.2999999999999994e-5	0	0	5.2999999999999994e-5
chr15-096448531-TAAAAAAAAAAAAAAAAA-TAAAAAAAAAAAAAAAAAAAAAAA	chr15	96448531	TAAAAAAAAAAAAAAAAA	TAAAAAAAAAAAAAAAAAAAAAAA	58543	VQSRTrancheINDEL95.00to96.00	0	none	2.2000000000000003e-5	0	0	2.2000000000000003e-5
chr15-096448531-TAAAAAAAAAAAAAAAAA-TAAAAAAAAAAAAAAAAAAAAAAAA	chr15	96448531	TAAAAAAAAAAAAAAAAA	TAAAAAAAAAAAAAAAAAAAAAAAA	58543	VQSRTrancheINDEL95.00to96.00	0	none	6.999999999999998e-5	0	0	6.999999999999998e-5
chr15-096448531-TAAAAAAAAAAAAAAAAA-TAAAAAAAAAAAAAAAAAAAAAAAAA	chr15	96448531	TAAAAAAAAAAAAAAAAA	TAAAAAAAAAAAAAAAAAAAAAAAAA	58543	VQSRTrancheINDEL95.00to96.00	0	none	9e-6	0	0	9e-6
chr15-096448531-TAAAAAAAAAAAAAAAAA-TAAAAAAAAAAAAAAAAAAAAAAAAAA	chr15	96448531	TAAAAAAAAAAAAAAAAA	TAAAAAAAAAAAAAAAAAAAAAAAAAA	58543	VQSRTrancheINDEL95.00to96.00	0	none	9e-6	0	0	9e-6
chr15-096448531-TAAAAAAAAAAAAAAAAA-TAAAAAAAAAAAAAAAAAAAAAAAAAAA	chr15	96448531	TAAAAAAAAAAAAAAAAA	TAAAAAAAAAAAAAAAAAAAAAAAAAAA	58543	VQSRTrancheINDEL95.00to96.00	0	none	3.6999999999999985e-5	0	0	3.6999999999999985e-5
chr15-096448531-TAAAAAAAAAAAAAAAAA-TAAAAAAAAAAAAAAAAAAAAAAAAAAAA	chr15	96448531	TAAAAAAAAAAAAAAAAA	TAAAAAAAAAAAAAAAAAAAAAAAAAAAA	58543	VQSRTrancheINDEL95.00to96.00	0	none	0	0	0	1e-6
chr15-096448531-TAAAAAAAAAAAAAAAAA-TAAAAAAAAAAAAAAAAAAAAAAAAAAAAAAAAAAAAAAAA	chr15	96448531	TAAAAAAAAAAAAAAAAA	TAAAAAAAAAAAAAAAAAAAAAAAAAAAAAAAAAAAAAAAA	58543	VQSRTrancheINDEL95.00to96.00	0	none	9e-6	0	0	9e-6
chr15-096448617-T-A	chr15	96448617	T	A	22142	PASS	0.038108	afr	0.004436	0	90	0.038108
chr15-096496188-G-A	chr15	96496188	G	A	139099	PASS	0.54926	eas	0.08774400000000002	0	0	0.54926
chr15-096496265-T-C	chr15	96496265	T	C	372383	PASS	0.91373	nfe	0.229791	0	0	0.91373
chr15-096496336-G-C	chr15	96496336	G	C	131535	PASS	0.24876	nfe	0.07978	0	0	0.24876
chr15-096551364-T-C	chr15	96551364	T	C	1871841	PASS	0.33189	afr	0.128589	20	130	0.33189
chr15-096551367-C-T	chr15	96551367	C	T	1436537	PASS	0.19891	afr	0.09043700000000002	17	128	0.19891
chr15-096551550-A-T	chr15	96551550	A	T	42378	PASS	0.004966	nfe	0.002339	1	126	0.004966
chr15-096756868-G-A	chr15	96756868	G	A	161907	PASS	0.013486	mid	0.006524	1	132	0.013486
chr15-096756874-G-A	chr15	96756874	G	A	185691	PASS	4.405e-5	eas	9e-6	0	132	4.405e-5
chr15-096756874-G-T	chr15	96756874	G	T	185691	PASS	0.011464	mid	0.005802	1	132	0.011464
chr15-096756888-TGAGGAGGAG-GGAGGAGGAG	chr15	96756888	TGAGGAGGAG	GGAGGAGGAG	124628	ExcessHet	0	none	5.2999999999999994e-5	0	122	5.2999999999999994e-5
chr15-096756888-TGAGGAGGAG-T	chr15	96756888	TGAGGAGGAG	T	124628	ExcessHet	0	none	8.9e-5	0	122	8.9e-5
chr15-096756888-TGAGGAGGAG-TGAGGAG	chr15	96756888	TGAGGAGGAG	TGAGGAG	124628	ExcessHet	0	none	0.045063	2	122	0.045063
chr15-096756888-TGAGGAGGAG-TGAGGAGGAGGAGGAGGAAAAGGAGGAGGAG	chr15	96756888	TGAGGAGGAG	TGAGGAGGAGGAGGAGGAAAAGGAGGAGGAG	124628	ExcessHet	0	none	7.099999999999998e-5	1	122	7.099999999999998e-5
chr15-096756888-TGAGGAGGAG-TGAGGAGGAGGAGGAGGAAAAGGAGGAGGAGGAG	chr15	96756888	TGAGGAGGAG	TGAGGAGGAGGAGGAGGAAAAGGAGGAGGAGGAG	124628	ExcessHet	0	none	3.6999999999999985e-5	0	122	3.6999999999999985e-5
chr15-096756889-GAGGAGGAGGAGGAGGAGGAAA-*	chr15	96756889	GAGGAGGAGGAGGAGGAGGAAA	*	4087	PASS	0	none	0.04519900000000001	2	124	0.04519900000000001
chr15-096756889-GAGGAGGAGGAGGAGGAGGAAA-AAGGAGGAGGAGGAGGAGGAAA	chr15	96756889	GAGGAGGAGGAGGAGGAGGAAA	AAGGAGGAGGAGGAGGAGGAAA	4087	PASS	0	none	0	0	124	1e-6
chr15-096756889-GAGGAGGAGGAGGAGGAGGAAA-G	chr15	96756889	GAGGAGGAGGAGGAGGAGGAAA	G	4087	PASS	2.3892e-4	sas	1.27e-4	0	124	2.3892e-4
chr15-096756889-GAGGAGGAGGAGGAGGAGGAAA-TAGGAGGAGGAGGAGGAGGAAA	chr15	96756889	GAGGAGGAGGAGGAGGAGGAAA	TAGGAGGAGGAGGAGGAGGAAA	4087	PASS	0	none	0	0	124	1e-6
chr15-096756905-AGG-*	chr15	96756905	AGG	*	287896	ExcessHet	0	none	2.5100000000000014e-4	0	126	2.5100000000000014e-4
chr15-096756905-AGG-A	chr15	96756905	AGG	A	287896	ExcessHet	0.0050259	eas	0.096121	5	126	0.096121
chr15-096756905-AGG-CGG	chr15	96756905	AGG	CGG	287896	ExcessHet	0	none	0	0	126	1e-6
chr15-096756906-G-*	chr15	96756906	G	*	627	PASS	0	none	0.096471	5	106	0.096471
chr15-096756906-G-A	chr15	96756906	G	A	627	PASS	0	none	0	0	106	1e-6
chr15-096756910-AAGG-*	chr15	96756910	AAGG	*	1269703	ExcessHet	0	none	2.5100000000000014e-4	0	90	2.5100000000000014e-4
chr15-096756910-AAGG-A	chr15	96756910	AAGG	A	1269703	ExcessHet	2.0894e-4	eas	0.00188899999999999	0	90	0.00188899999999999
chr15-096756910-AAGG-AAGGAGG	chr15	96756910	AAGG	AAGGAGG	1269703	ExcessHet	0	none	0.0743	13	90	0.0743
chr15-096756910-AAGG-AAGGAGGAGG	chr15	96756910	AAGG	AAGGAGGAGG	1269703	ExcessHet	0	none	9e-6	0	90	9e-6
chr15-096756910-AAGG-AAGGAGGAGGAGGAGGAGGAGGAAAAGGAGG	chr15	96756910	AAGG	AAGGAGGAGGAGGAGGAGGAGGAAAAGGAGG	1269703	ExcessHet	0	none	0	0	90	1e-6
chr15-096756910-AAGG-AAGGAGGAGGAGGAGGAGGAGGAAAAGGAGGAGGAGGAGGAGG	chr15	96756910	AAGG	AAGGAGGAGGAGGAGGAGGAGGAAAAGGAGGAGGAGGAGGAGG	1269703	ExcessHet	0	none	0	0	90	1e-6
chr15-096756910-AAGG-AAGGAGGAGGAGGAGGAGGAGGAAAAGGAGGAGGAGGAGGAGGGGGAGGAGGAGGAAAAGGAGG	chr15	96756910	AAGG	AAGGAGGAGGAGGAGGAGGAGGAAAAGGAGGAGGAGGAGGAGGGGGAGGAGGAGGAAAAGGAGG	1269703	ExcessHet	0	none	0	0	90	1e-6
chr15-096756910-AAGG-AGGAGG	chr15	96756910	AAGG	AGGAGG	1269703	ExcessHet	0	none	0.088039	6	90	0.088039
chr15-096756910-AAGG-AGGAGGAGG	chr15	96756910	AAGG	AGGAGGAGG	1269703	ExcessHet	0	none	0	0	90	1e-6
chr15-096756910-AAGG-ATGGAGG	chr15	96756910	AAGG	ATGGAGG	1269703	ExcessHet	0	none	3.6999999999999985e-5	0	90	3.6999999999999985e-5
chr15-096756910-AAGG-CAGG	chr15	96756910	AAGG	CAGG	1269703	ExcessHet	0	none	9e-6	0	90	9e-6
chr15-096756910-AAGG-GAGG	chr15	96756910	AAGG	GAGG	1269703	ExcessHet	0	none	8.9e-5	0	90	8.9e-5
chr15-096756921-G-*	chr15	96756921	G	*	3311466	PASS	0	none	0.002364	0	134	0.002364
chr15-096756921-G-A	chr15	96756921	G	A	3311466	PASS	8.36e-6	nfe	2.2000000000000003e-5	0	134	2.2000000000000003e-5
chr15-096756921-G-GGAA	chr15	96756921	G	GGAA	3311466	PASS	0.1668	afr	0.12986700000000004	21	134	0.1668
chr15-096756921-G-GGAT	chr15	96756921	G	GGAT	3311466	PASS	0	none	0	0	134	1e-6
chr15-096756929-A-*	chr15	96756929	A	*	10631246.97	ExcessHet	0	none	0.00191699999999999	0	126	0.00191699999999999
chr15-096756929-A-AGG	chr15	96756929	A	AGG	10631246.97	ExcessHet	0.57209	eas	0.44574	62	126	0.57209
chr15-096756929-A-AGGAC	chr15	96756929	A	AGGAC	10631246.97	ExcessHet	6.796e-5	nfe	1.27e-4	0	126	1.27e-4
chr15-096756929-A-AGGAG	chr15	96756929	A	AGGAG	10631246.97	ExcessHet	1.19e-6	nfe	0	0	126	1.19e-6
chr15-096756929-A-AGGAGG	chr15	96756929	A	AGGAGG	10631246.97	ExcessHet	0.022504	afr	0.003145	0	126	0.022504
chr15-096756929-A-AGGAGGAGGAGG	chr15	96756929	A	AGGAGGAGGAGG	10631246.97	ExcessHet	0	none	0	0	126	1e-6
chr15-096756931-AAGGAGG-*	chr15	96756931	AAGGAGG	*	19558340.97	VQSRTrancheINDEL96.00to97.00	0	none	0.002214	0	116	0.002214
chr15-096756931-AAGGAGG-A	chr15	96756931	AAGGAGG	A	19558340.97	VQSRTrancheINDEL96.00to97.00	4.249e-5	nfe	0	0	116	4.249e-5
chr15-096756931-AAGGAGG-AAAAGGAGGAGG	chr15	96756931	AAGGAGG	AAAAGGAGGAGG	19558340.97	VQSRTrancheINDEL96.00to97.00	0	none	0	0	116	1e-6
chr15-096756931-AAGGAGG-AAAGGAGGAGG	chr15	96756931	AAGGAGG	AAAGGAGGAGG	19558340.97	VQSRTrancheINDEL96.00to97.00	0	none	0.4496119999999993	60	116	0.4496119999999993
chr15-096756931-AAGGAGG-AAAGGAGGAGGAGG	chr15	96756931	AAGGAGG	AAAGGAGGAGGAGG	19558340.97	VQSRTrancheINDEL96.00to97.00	0	none	2.2000000000000003e-5	0	116	2.2000000000000003e-5
chr15-096756931-AAGGAGG-AAAGGAGGAGGAGGAAGAGGAGGAAAAGGAGGAGG	chr15	96756931	AAGGAGG	AAAGGAGGAGGAGGAAGAGGAGGAAAAGGAGGAGG	19558340.97	VQSRTrancheINDEL96.00to97.00	0	none	0	0	116	1e-6
chr15-096756931-AAGGAGG-AAAGGAGGAGGAGGAGGAGGAAAAGGAGGAGG	chr15	96756931	AAGGAGG	AAAGGAGGAGGAGGAGGAGGAAAAGGAGGAGG	19558340.97	VQSRTrancheINDEL96.00to97.00	0	none	5.2999999999999994e-5	0	116	5.2999999999999994e-5
chr15-096756931-AAGGAGG-AAAGGAGGAGGAGGAGGAGGAGGAAAAGGAGGAGG	chr15	96756931	AAGGAGG	AAAGGAGGAGGAGGAGGAGGAGGAAAAGGAGGAGG	19558340.97	VQSRTrancheINDEL96.00to97.00	0	none	6.330000000000003e-4	1	116	6.330000000000003e-4
chr15-096756931-AAGGAGG-AAAGGAGGAGGAGGAGGAGGAGGAAAGGAGGAGG	chr15	96756931	AAGGAGG	AAAGGAGGAGGAGGAGGAGGAGGAAAGGAGGAGG	19558340.97	VQSRTrancheINDEL96.00to97.00	0	none	0	0	116	1e-6
chr15-096756931-AAGGAGG-AAAGGAGGAGGAGGAGGAGGAGGAGGAAAAGGAGGAGGAGGAGGAGGAGGAAAAGGAGGAGG	chr15	96756931	AAGGAGG	AAAGGAGGAGGAGGAGGAGGAGGAGGAAAAGGAGGAGGAGGAGGAGGAGGAAAAGGAGGAGG	19558340.97	VQSRTrancheINDEL96.00to97.00	0	none	0	0	116	1e-6
chr15-096756931-AAGGAGG-AAAGGAGGAGGAGGAGGAGGAGGAGGAGGAGGAAAAGGAGGAGG	chr15	96756931	AAGGAGG	AAAGGAGGAGGAGGAGGAGGAGGAGGAGGAGGAAAAGGAGGAGG	19558340.97	VQSRTrancheINDEL96.00to97.00	0	none	1.0799999999999996e-4	0	116	1.0799999999999996e-4
chr15-096756931-AAGGAGG-AAAGGAGGAGGAGGAGGAGGAGGAGGAGGAGGAAGAGGAGGAGG	chr15	96756931	AAGGAGG	AAAGGAGGAGGAGGAGGAGGAGGAGGAGGAGGAAGAGGAGGAGG	19558340.97	VQSRTrancheINDEL96.00to97.00	0	none	0	0	116	1e-6
chr15-096756931-AAGGAGG-AAAGGAGGAGGAGGAGGAGGAGGAGGAGGAGGAGGAAAAGGAGGAGG	chr15	96756931	AAGGAGG	AAAGGAGGAGGAGGAGGAGGAGGAGGAGGAGGAGGAAAAGGAGGAGG	19558340.97	VQSRTrancheINDEL96.00to97.00	0	none	2.2999999999999995e-4	0	116	2.2999999999999995e-4
chr15-096756931-AAGGAGG-AAAGGAGGAGGAGGAGGAGGAGGAGGAGGAGGAGGAGAAGGAGGAGG	chr15	96756931	AAGGAGG	AAAGGAGGAGGAGGAGGAGGAGGAGGAGGAGGAGGAGAAGGAGGAGG	19558340.97	VQSRTrancheINDEL96.00to97.00	0	none	0	0	116	1e-6
chr15-096756931-AAGGAGG-AAAGGAGGAGGAGGAGGAGGAGGGGGAGGAGGAGGAGGAAAAGGAGGAGG	chr15	96756931	AAGGAGG	AAAGGAGGAGGAGGAGGAGGAGGGGGAGGAGGAGGAGGAAAAGGAGGAGG	19558340.97	VQSRTrancheINDEL96.00to97.00	0	none	9e-6	0	116	9e-6
chr15-096756931-AAGGAGG-AAAGGAGGAGGAGGAGGAGGAGGGGGAGGAGGAGGAGGAGGAAAAGGAGGAGG	chr15	96756931	AAGGAGG	AAAGGAGGAGGAGGAGGAGGAGGGGGAGGAGGAGGAGGAGGAAAAGGAGGAGG	19558340.97	VQSRTrancheINDEL96.00to97.00	0	none	0.003092	0	116	0.003092
chr15-096756931-AAGGAGG-AAAGGAGGAGGAGGAGGAGGAGGGGGAGGAGGAGGAGGAGGAAGAGGAGGAGG	chr15	96756931	AAGGAGG	AAAGGAGGAGGAGGAGGAGGAGGGGGAGGAGGAGGAGGAGGAAGAGGAGGAGG	19558340.97	VQSRTrancheINDEL96.00to97.00	0	none	0	0	116	1e-6
chr15-096756931-AAGGAGG-AAAGGAGGAGGAGGAGGCGGGGGAGGAGGAGGAGGAGGAAAAGGAGGAGG	chr15	96756931	AAGGAGG	AAAGGAGGAGGAGGAGGCGGGGGAGGAGGAGGAGGAGGAAAAGGAGGAGG	19558340.97	VQSRTrancheINDEL96.00to97.00	0	none	0	0	116	1e-6
chr15-096756931-AAGGAGG-AAGG	chr15	96756931	AAGGAGG	AAGG	19558340.97	VQSRTrancheINDEL96.00to97.00	0	none	0.00125299999999999	0	116	0.00125299999999999
chr15-096756931-AAGGAGG-AAGGAGGAGG	chr15	96756931	AAGGAGG	AAGGAGGAGG	19558340.97	VQSRTrancheINDEL96.00to97.00	0	none	0.200112	27	116	0.200112
chr15-096756931-AAGGAGG-AAGGAGGAGGAGGAGGAGGAGGAAAAGGAGGAGG	chr15	96756931	AAGGAGG	AAGGAGGAGGAGGAGGAGGAGGAAAAGGAGGAGG	19558340.97	VQSRTrancheINDEL96.00to97.00	0	none	0	0	116	1e-6
chr15-096756931-AAGGAGG-ACAGGAGGAGG	chr15	96756931	AAGGAGG	ACAGGAGGAGG	19558340.97	VQSRTrancheINDEL96.00to97.00	0	none	0	0	116	1e-6
chr15-096756931-AAGGAGG-AGAGGAGG	chr15	96756931	AAGGAGG	AGAGGAGG	19558340.97	VQSRTrancheINDEL96.00to97.00	0	none	0	0	116	1e-6
chr15-096756931-AAGGAGG-AGGAGGAGG	chr15	96756931	AAGGAGG	AGGAGGAGG	19558340.97	VQSRTrancheINDEL96.00to97.00	0	none	8.210000000000002e-4	0	116	8.210000000000002e-4
chr15-096757410-A-G	chr15	96757410	A	G	3029024	PASS	0.081733	sas	0.05771200000000001	11	134	0.081733
chr15-096757638-A-G	chr15	96757638	A	G	4964500	PASS	0.23602	afr	0.140386	21	134	0.23602
chr15-096757708-A-C	chr15	96757708	A	C	2399621	PASS	0.080447	sas	0.05776600000000001	11	134	0.080447
chr15-096757965-C-T	chr15	96757965	C	T	17270959	PASS	0.54775	amr	0.4403939999999999	71	134	0.54775
chr15-096758048-T-C	chr15	96758048	T	C	2066431	PASS	0.080739	sas	0.05773900000000001	11	134	0.080739
chr15-096758255-C-T	chr15	96758255	C	T	479132	PASS	0.035802	afr	0.01139199999999999	2	134	0.035802
chr15-096758300-C-T	chr15	96758300	C	T	409103	PASS	0.035653	afr	0.011365	2	134	0.035653
chr15-096758333-C-T	chr15	96758333	C	T	4943162	PASS	0.33199	eas	0.124246	24	134	0.33199
chr15-096758380-C-T	chr15	96758380	C	T	241502	PASS	0.024906	sas	0.006732	2	134	0.024906
chr15-096758388-G-A	chr15	96758388	G	A	2471	PASS	1.6845e-4	eas	9e-6	1	134	1.6845e-4
chr15-096758447-C-G	chr15	96758447	C	G	1576894	PASS	0.093476	afr	0.047213	5	134	0.093476
chr15-096758468-C-T	chr15	96758468	C	T	11797	PASS	4.1214e-4	nfe	1.47e-4	1	134	4.1214e-4
chr15-096758549-A-G	chr15	96758549	A	G	35014169	PASS	0.90989	afr	0.8040790000000008	118	134	0.90989
chr15-096758678-A-G	chr15	96758678	A	G	1743	PASS	5.058e-5	nfe	3.6999999999999985e-5	1	134	5.058e-5
chr15-096758716-TA-AA	chr15	96758716	TA	AA	32942	PASS	0	none	0.003195	0	132	0.003195
chr15-096758716-TA-T	chr15	96758716	TA	T	32942	PASS	0.0016691	nfe	0.01065899999999998	1	132	0.01065899999999998
chr15-096758716-TA-TAA	chr15	96758716	TA	TAA	32942	PASS	0	none	0.006499	1	132	0.006499
chr15-096758716-TA-TAAA	chr15	96758716	TA	TAAA	32942	PASS	0	none	0	0	132	1e-6
chr15-096758716-TA-TAAAAAAA	chr15	96758716	TA	TAAAAAAA	32942	PASS	0	none	9e-6	0	132	9e-6
chr15-096783369-TC-*	chr15	96783369	TC	*	36484	VQSRTrancheINDEL99.50to99.90	0	none	0	0	0	1e-6
chr15-096783369-TC-AC	chr15	96783369	TC	AC	36484	VQSRTrancheINDEL99.50to99.90	0	none	0.02485100000000002	0	0	0.02485100000000002
chr15-096783369-TC-CC	chr15	96783369	TC	CC	36484	VQSRTrancheINDEL99.50to99.90	0	none	7.480000000000004e-4	0	0	7.480000000000004e-4
chr15-096783369-TC-GC	chr15	96783369	TC	GC	36484	VQSRTrancheINDEL99.50to99.90	0	none	9e-6	0	0	9e-6
chr15-096783369-TC-T	chr15	96783369	TC	T	36484	VQSRTrancheINDEL99.50to99.90	0	none	0	0	0	1e-6
chr15-096783379-GC-*	chr15	96783379	GC	*	33293	VQSRTrancheINDEL99.50to99.90	0	none	0	0	0	1e-6
chr15-096783379-GC-AC	chr15	96783379	GC	AC	33293	VQSRTrancheINDEL99.50to99.90	0	none	1.87e-4	0	0	1.87e-4
chr15-096783379-GC-CC	chr15	96783379	GC	CC	33293	VQSRTrancheINDEL99.50to99.90	0	none	0.01923700000000001	0	0	0.01923700000000001
chr15-096783379-GC-G	chr15	96783379	GC	G	33293	VQSRTrancheINDEL99.50to99.90	0.0014781	amr	2.2000000000000003e-5	0	0	0.0014781
chr15-096783383-A-C	chr15	96783383	A	C	3724	PASS	0.0088231	nfe	0.00188499999999999	0	0	0.0088231
chr15-096783384-G-C	chr15	96783384	G	C	4803	PASS	0.0085442	nfe	0.002331	0	4	0.0085442
chr15-096783384-G-T	chr15	96783384	G	T	4803	PASS	0	none	0	0	4	1e-6
chr15-096783389-A-*	chr15	96783389	A	*	367	PASS	0	none	9e-6	0	12	9e-6
chr15-096783389-A-C	chr15	96783389	A	C	367	PASS	1.552e-4	nfe	2.2899999999999996e-4	0	12	2.2899999999999996e-4
chr15-096783390-G-*	chr15	96783390	G	*	75	PASS	0	none	9e-6	0	74	9e-6
chr15-096783390-G-A	chr15	96783390	G	A	75	PASS	0	none	0	0	74	1e-6
chr15-096783390-G-C	chr15	96783390	G	C	75	PASS	0	none	9e-6	0	74	9e-6
chr15-096783518-G-A	chr15	96783518	G	A	5886748	PASS	0.0029653	mid	0.00171799999999999	0	132	0.0029653
chr15-096783518-G-T	chr15	96783518	G	T	5886748	PASS	0.59831	afr	0.4958949999999994	66	132	0.59831
chr15-096783743-A-G	chr15	96783743	A	G	1565	PASS	1.2538e-4	nfe	0	1	134	1.2538e-4
chr15-096783833-A-G	chr15	96783833	A	G	283393	PASS	0.024135	nfe	0.01719700000000001	5	134	0.024135
chr15-096783890-G-A	chr15	96783890	G	A	17869	PASS	0.0018791	nfe	9.160000000000004e-4	1	134	0.0018791
chr15-096783973-C-T	chr15	96783973	C	T	6884	PASS	4.1029e-4	nfe	2.5100000000000014e-4	1	134	4.1029e-4
chr15-096784163-C-T	chr15	96784163	C	T	3041578	PASS	0.19082	amr	0.10957	18	134	0.19082
chr15-096784358-C-G	chr15	96784358	C	G	7984	PASS	0.0055475	eas	0.003919	1	24	0.0055475
chr15-096784358-C-T	chr15	96784358	C	T	7984	PASS	8.0771e-4	afr	1.0799999999999996e-4	0	24	8.0771e-4
chr15-096784362-G-T	chr15	96784362	G	T	1785	PASS	4.9308e-4	afr	0.00151899999999999	0	58	0.00151899999999999
chr15-096784363-A-T	chr15	96784363	A	T	8755	VQSRTrancheSNP99.90to99.95	0.0095474	eas	0.006401	2	18	0.0095474
chr15-096784371-A-G	chr15	96784371	A	G	7424	VQSRTrancheSNP99.90to99.95	0	none	0	0	32	1e-6
chr15-096784371-A-T	chr15	96784371	A	T	7424	VQSRTrancheSNP99.90to99.95	0.010698	eas	0.006069	3	32	0.010698
chr15-096785288-GT-CT	chr15	96785288	GT	CT	4131219	PASS	0	none	0.261147	36	134	0.261147
chr15-096785288-GT-G	chr15	96785288	GT	G	4131219	PASS	0	none	0	0	134	1e-6
chr15-096785288-GT-TT	chr15	96785288	GT	TT	4131219	PASS	0	none	0	0	134	1e-6
chr15-096785625-GTTTTTTT-G	chr15	96785625	GTTTTTTT	G	46119	PASS	0	none	7.010000000000006e-4	0	2	7.010000000000006e-4
chr15-096785625-GTTTTTTT-GT	chr15	96785625	GTTTTTTT	GT	46119	PASS	0	none	3.6999999999999985e-5	0	2	3.6999999999999985e-5
chr15-096785625-GTTTTTTT-GTT	chr15	96785625	GTTTTTTT	GTT	46119	PASS	0	none	2.2000000000000003e-5	0	2	2.2000000000000003e-5
chr15-096785625-GTTTTTTT-GTTT	chr15	96785625	GTTTTTTT	GTTT	46119	PASS	0	none	9.130000000000004e-4	0	2	9.130000000000004e-4
chr15-096785625-GTTTTTTT-GTTTT	chr15	96785625	GTTTTTTT	GTTTT	46119	PASS	0	none	0.00893199999999999	0	2	0.00893199999999999
chr15-096785625-GTTTTTTT-GTTTTT	chr15	96785625	GTTTTTTT	GTTTTT	46119	PASS	0	none	6.780000000000002e-4	0	2	6.780000000000002e-4
chr15-096785625-GTTTTTTT-GTTTTTT	chr15	96785625	GTTTTTTT	GTTTTTT	46119	PASS	0	none	0.00141899999999999	0	2	0.00141899999999999
chr15-096785625-GTTTTTTT-GTTTTTTTT	chr15	96785625	GTTTTTTT	GTTTTTTTT	46119	PASS	0	none	0.01409399999999998	0	2	0.01409399999999998
chr15-096785625-GTTTTTTT-GTTTTTTTTT	chr15	96785625	GTTTTTTT	GTTTTTTTTT	46119	PASS	0	none	0.001984	0	2	0.001984
chr15-096785625-GTTTTTTT-GTTTTTTTTTT	chr15	96785625	GTTTTTTT	GTTTTTTTTTT	46119	PASS	0	none	1.47e-4	0	2	1.47e-4
chr15-096785625-GTTTTTTT-GTTTTTTTTTTT	chr15	96785625	GTTTTTTT	GTTTTTTTTTTT	46119	PASS	0	none	0	0	2	1e-6
chr15-096785625-GTTTTTTT-TTTTTTTT	chr15	96785625	GTTTTTTT	TTTTTTTT	46119	PASS	0	none	2.2000000000000003e-5	0	2	2.2000000000000003e-5
chr15-096785628-T-*	chr15	96785628	T	*	94.97	PASS	0	none	0.01124699999999999	0	2	0.01124699999999999
chr15-096785628-T-TG	chr15	96785628	T	TG	94.97	PASS	0	none	9e-6	0	2	9e-6
chr15-096785632-T-*	chr15	96785632	T	*	39805	PASS	0	none	7.010000000000006e-4	0	2	7.010000000000006e-4
chr15-096785632-T-G	chr15	96785632	T	G	39805	PASS	0	none	1.27e-4	0	2	1.27e-4
chr15-096785632-T-TG	chr15	96785632	T	TG	39805	PASS	0.011877	nfe	0.012943	1	2	0.012943
chr15-096785636-T-G	chr15	96785636	T	G	357906	PASS	0.28855	nfe	0.11185600000000002	2	2	0.28855
chr15-096785636-T-TG	chr15	96785636	T	TG	357906	PASS	0.31859	afr	0.04901200000000001	0	2	0.31859
chr15-096785636-T-TTG	chr15	96785636	T	TTG	357906	PASS	0.0098709	afr	0.002932	0	2	0.0098709
chr15-096785636-T-TTTG	chr15	96785636	T	TTTG	357906	PASS	0	none	2.2000000000000003e-5	0	2	2.2000000000000003e-5
chr15-096785636-T-TTTTG	chr15	96785636	T	TTTTG	357906	PASS	0	none	2.2000000000000003e-5	0	2	2.2000000000000003e-5
chr15-096785637-TTTG-CTTG	chr15	96785637	TTTG	CTTG	1001	VQSRTrancheINDEL96.00to97.00	0	none	9e-6	0	2	9e-6
chr15-096785637-TTTG-T	chr15	96785637	TTTG	T	1001	VQSRTrancheINDEL96.00to97.00	3.8659e-4	nfe	4.480000000000004e-4	0	2	4.480000000000004e-4
chr15-096785638-TTG-*	chr15	96785638	TTG	*	242.97	VQSRTrancheINDEL99.00to99.50	0	none	4.480000000000004e-4	0	2	4.480000000000004e-4
chr15-096785638-TTG-T	chr15	96785638	TTG	T	242.97	VQSRTrancheINDEL99.00to99.50	0	none	1.27e-4	0	2	1.27e-4
chr15-096785639-TG-*	chr15	96785639	TG	*	49	VQSRTrancheINDEL99.00to99.50	0	none	6.550000000000003e-4	0	2	6.550000000000003e-4
chr15-096785639-TG-GG	chr15	96785639	TG	GG	49	VQSRTrancheINDEL99.00to99.50	0	none	0	0	2	1e-6
chr15-096785639-TG-T	chr15	96785639	TG	T	49	VQSRTrancheINDEL99.00to99.50	0	none	0	0	2	1e-6
chr15-096785640-G-*	chr15	96785640	G	*	82	PASS	0	none	6.780000000000002e-4	0	2	6.780000000000002e-4
chr15-096785640-G-T	chr15	96785640	G	T	82	PASS	0	none	2.2000000000000003e-5	0	2	2.2000000000000003e-5
chr15-096785647-TG-*	chr15	96785647	TG	*	23721.97	VQSRTrancheINDEL95.00to96.00	0	none	6.999999999999998e-5	0	2	6.999999999999998e-5
chr15-096785647-TG-T	chr15	96785647	TG	T	23721.97	VQSRTrancheINDEL95.00to96.00	0.010451	afr	0.00851699999999998	1	2	0.010451
chr15-096785648-GTTTT-*	chr15	96785648	GTTTT	*	71635	PASS	0	none	0.00867199999999999	1	2	0.00867199999999999
chr15-096785648-GTTTT-G	chr15	96785648	GTTTT	G	71635	PASS	0.0025681	nfe	0.003385	0	2	0.003385
chr15-096785648-GTTTT-GTTT	chr15	96785648	GTTTT	GTTT	71635	PASS	0	none	0.006373	0	2	0.006373
chr15-096785648-GTTTT-GTTTTT	chr15	96785648	GTTTT	GTTTTT	71635	PASS	0	none	1.0699999999999996e-4	0	2	1.0699999999999996e-4
chr15-096785648-GTTTT-GTTTTTT	chr15	96785648	GTTTT	GTTTTTT	71635	PASS	0	none	2.2000000000000003e-5	0	2	2.2000000000000003e-5
chr15-096785648-GTTTT-GTTTTTTT	chr15	96785648	GTTTT	GTTTTTTT	71635	PASS	0	none	1.6699999999999994e-4	0	2	1.6699999999999994e-4
chr15-096785648-GTTTT-GTTTTTTTT	chr15	96785648	GTTTT	GTTTTTTTT	71635	PASS	0	none	0.003714	0	2	0.003714
chr15-096785648-GTTTT-GTTTTTTTTT	chr15	96785648	GTTTT	GTTTTTTTTT	71635	PASS	0	none	2.93e-4	0	2	2.93e-4
chr15-096785648-GTTTT-GTTTTTTTTTT	chr15	96785648	GTTTT	GTTTTTTTTTT	71635	PASS	0	none	9e-6	0	2	9e-6
chr15-096785648-GTTTT-TTTTT	chr15	96785648	GTTTT	TTTTT	71635	PASS	0	none	0.01501099999999998	0	2	0.01501099999999998
chr15-097272107-C-T	chr15	97272107	C	T	15262	PASS	0	none	0.01163699999999999	0	0	0.01163699999999999
chr15-097535402-TTTG-*	chr15	97535402	TTTG	*	28881	PASS	0	none	9e-6	0	0	9e-6
chr15-097535402-TTTG-GTTG	chr15	97535402	TTTG	GTTG	28881	PASS	0	none	0.02176500000000001	0	0	0.02176500000000001
chr15-097535402-TTTG-T	chr15	97535402	TTTG	T	28881	PASS	0	none	3.6999999999999985e-5	0	0	3.6999999999999985e-5
chr15-097535575-T-C	chr15	97535575	T	C	26412	PASS	0	none	0.019553	0	0	0.019553
chr15-097535847-G-T	chr15	97535847	G	T	5853	PASS	0	none	0.004171	0	0	0.004171
chr15-097743024-T-*	chr15	97743024	T	*	946439	VQSRTrancheINDEL99.00to99.50	0	none	0	0	0	1e-6
chr15-097743024-T-C	chr15	97743024	T	C	946439	VQSRTrancheINDEL99.00to99.50	0.90485	nfe	0.40417599999999954	0	0	0.90485
chr15-097743024-T-TGCTCTTTC	chr15	97743024	T	TGCTCTTTC	946439	VQSRTrancheINDEL99.00to99.50	0	none	9e-6	0	0	9e-6
chr15-097876312-AC-A	chr15	97876312	AC	A	26965.97	PASS	0.14688	nfe	0.01831700000000001	0	0	0.14688
chr15-097876312-AC-ACC	chr15	97876312	AC	ACC	26965.97	PASS	0	none	0	0	0	1e-6
chr15-097876349-T-C	chr15	97876349	T	C	28022	PASS	0.34577	nfe	0.01918500000000001	0	0	0.34577
chr15-097876349-T-G	chr15	97876349	T	G	28022	PASS	0	none	0	0	0	1e-6
chr15-097960688-T-G	chr15	97960688	T	G	50730	PASS	0.017845	mid	0.005968	1	46	0.017845
chr15-097960765-C-A	chr15	97960765	C	A	2566	PASS	2.848e-4	nfe	1.27e-4	0	58	2.848e-4
chr15-097960765-C-T	chr15	97960765	C	T	2566	PASS	0	none	0	0	58	1e-6
chr15-097960829-G-A	chr15	97960829	G	A	372	PASS	0	none	0	0	96	1e-6
chr15-097960829-G-T	chr15	97960829	G	T	372	PASS	6.1621e-4	sas	9e-6	0	96	6.1621e-4
chr15-097960863-T-G	chr15	97960863	T	G	56	PASS	0	none	2.2000000000000003e-5	0	110	2.2000000000000003e-5
chr15-097960870-G-C	chr15	97960870	G	C	10964405	PASS	0.91275	eas	0.6961820000000003	93	114	0.91275
chr15-097960870-G-T	chr15	97960870	G	T	10964405	PASS	0	none	3.6999999999999985e-5	0	114	3.6999999999999985e-5
chr15-097960906-C-T	chr15	97960906	C	T	106	PASS	0	none	7.099999999999998e-5	0	120	7.099999999999998e-5
chr15-097961092-C-A	chr15	97961092	C	A	7766494	PASS	3.2e-7	nfe	0	0	126	1e-6
chr15-097961092-C-T	chr15	97961092	C	T	7766494	PASS	0.30722	nfe	0.25701599999999974	45	126	0.30722
chr15-097961096-A-*	chr15	97961096	A	*	19141937	PASS	0	none	0	0	124	1e-6
chr15-097961096-A-G	chr15	97961096	A	G	19141937	PASS	0.9129	eas	0.7341370000000007	100	124	0.9129
chr15-097961300-C-T	chr15	97961300	C	T	69858	PASS	0.018465	mid	0.00855999999999998	1	74	0.018465
chr15-097961301-T-C	chr15	97961301	T	C	2239687	PASS	0.29716	nfe	0.211497	31	76	0.29716
chr15-097965470-T-C	chr15	97965470	T	C	517165	PASS	0.044471	mid	0.03551000000000002	5	132	0.044471
chr15-097965505-C-A	chr15	97965505	C	A	827121	PASS	0	none	0	0	132	1e-6
chr15-097965505-C-T	chr15	97965505	C	T	827121	PASS	0.36723	afr	0.04972	3	132	0.36723
chr15-097965506-G-A	chr15	97965506	G	A	811765	PASS	0.068616	nfe	0.05102800000000001	9	132	0.068616
chr15-097965712-G-A	chr15	97965712	G	A	552387	PASS	0.075749	afr	0.019968	3	134	0.075749
chr15-097965833-CT-C	chr15	97965833	CT	C	1116995.97	PASS	4.02e-6	sas	0	0	134	4.02e-6
chr15-097965833-CT-CTT	chr15	97965833	CT	CTT	1116995.97	PASS	0	none	0.051432	3	134	0.051432
chr15-097966019-G-A	chr15	97966019	G	A	1946	PASS	9.89e-6	afr	0	1	134	9.89e-6
chr15-097967980-A-G	chr15	97967980	A	G	379075	PASS	0.1635	afr	0.02666500000000001	2	134	0.1635
chr15-097968002-G-T	chr15	97968002	G	T	256	PASS	2.01e-6	nfe	1.47e-4	0	130	1.47e-4
chr15-097968010-C-A	chr15	97968010	C	A	143	VQSRTrancheSNP99.70to99.80	7.3e-7	nfe	9e-6	1	128	9e-6
chr15-097968977-G-A	chr15	97968977	G	A	628761	PASS	0.091106	amr	0.05220600000000002	6	134	0.091106
chr15-097968980-T-G	chr15	97968980	T	G	137843	PASS	0.022321	nfe	0.01092099999999999	2	134	0.022321
chr15-097969058-A-C	chr15	97969058	A	C	1241291	PASS	0.21461	afr	0.04243800000000002	4	134	0.21461
chr15-097969064-T-C	chr15	97969064	T	C	1286340	PASS	0.21492	afr	0.04243800000000002	4	134	0.21492
chr15-097969146-G-A	chr15	97969146	G	A	47329	PASS	0.001279	nfe	0.00125299999999999	1	134	0.001279
chr15-097969201-C-T	chr15	97969201	C	T	1377525	PASS	0.045905	nfe	0.03396900000000002	7	134	0.045905
chr15-097969392-CT-*	chr15	97969392	CT	*	13173298.97	PASS	0	none	2.2999999999999995e-4	0	130	2.2999999999999995e-4
chr15-097969392-CT-C	chr15	97969392	CT	C	13173298.97	PASS	0.69216	sas	0.5884270000000005	68	130	0.69216
chr15-097969398-TA-*	chr15	97969398	TA	*	7197	VQSRTrancheINDEL95.00to96.00	0	none	7.030000000000005e-4	0	96	7.030000000000005e-4
chr15-097969398-TA-AA	chr15	97969398	TA	AA	7197	VQSRTrancheINDEL95.00to96.00	0	none	2.7300000000000035e-4	1	96	2.7300000000000035e-4
chr15-097969398-TA-T	chr15	97969398	TA	T	7197	VQSRTrancheINDEL95.00to96.00	0.0012994	mid	4.05e-4	0	96	0.0012994
chr15-097969398-TA-TAA	chr15	97969398	TA	TAA	7197	VQSRTrancheINDEL95.00to96.00	0	none	2.2000000000000003e-5	0	96	2.2000000000000003e-5
chr15-097969398-TA-TAAAAAAAA	chr15	97969398	TA	TAAAAAAAA	7197	VQSRTrancheINDEL95.00to96.00	0	none	0	0	96	1e-6
chr15-097969446-G-C	chr15	97969446	G	C	978382	PASS	0.2146	afr	0.04233100000000002	4	134	0.2146
chr15-097969775-C-T	chr15	97969775	C	T	216528	PASS	0.074039	afr	0.018911	2	134	0.074039
chr15-097969856-CTTTTTT-C	chr15	97969856	CTTTTTT	C	2263463	ExcessHet	1.337e-5	sas	9e-6	0	128	1.337e-5
chr15-097969856-CTTTTTT-CT	chr15	97969856	CTTTTTT	CT	2263463	ExcessHet	0	none	9.87999999999999e-4	0	128	9.87999999999999e-4
chr15-097969856-CTTTTTT-CTCTCTTTTTTT	chr15	97969856	CTTTTTT	CTCTCTTTTTTT	2263463	ExcessHet	0	none	9e-6	0	128	9e-6
chr15-097969856-CTTTTTT-CTCTTTTTTT	chr15	97969856	CTTTTTT	CTCTTTTTTT	2263463	ExcessHet	0	none	0.00181699999999999	0	128	0.00181699999999999
chr15-097969856-CTTTTTT-CTCTTTTTTTT	chr15	97969856	CTTTTTT	CTCTTTTTTTT	2263463	ExcessHet	0	none	4.500000000000005e-4	0	128	4.500000000000005e-4
chr15-097969856-CTTTTTT-CTCTTTTTTTTT	chr15	97969856	CTTTTTT	CTCTTTTTTTTT	2263463	ExcessHet	0	none	9.400000000000004e-4	0	128	9.400000000000004e-4
chr15-097969856-CTTTTTT-CTCTTTTTTTTTT	chr15	97969856	CTTTTTT	CTCTTTTTTTTTT	2263463	ExcessHet	0	none	0.00264	1	128	0.00264
chr15-097969856-CTTTTTT-CTCTTTTTTTTTTT	chr15	97969856	CTTTTTT	CTCTTTTTTTTTTT	2263463	ExcessHet	0	none	0.004671	1	128	0.004671
chr15-097969856-CTTTTTT-CTCTTTTTTTTTTTT	chr15	97969856	CTTTTTT	CTCTTTTTTTTTTTT	2263463	ExcessHet	0	none	9.400000000000004e-4	0	128	9.400000000000004e-4
chr15-097969856-CTTTTTT-CTCTTTTTTTTTTTTT	chr15	97969856	CTTTTTT	CTCTTTTTTTTTTTTT	2263463	ExcessHet	0	none	5.870000000000004e-4	0	128	5.870000000000004e-4
chr15-097969856-CTTTTTT-CTCTTTTTTTTTTTTTT	chr15	97969856	CTTTTTT	CTCTTTTTTTTTTTTTT	2263463	ExcessHet	0	none	1.47e-4	0	128	1.47e-4
chr15-097969856-CTTTTTT-CTCTTTTTTTTTTTTTTT	chr15	97969856	CTTTTTT	CTCTTTTTTTTTTTTTTT	2263463	ExcessHet	0	none	5.2999999999999994e-5	0	128	5.2999999999999994e-5
chr15-097969856-CTTTTTT-CTCTTTTTTTTTTTTTTTT	chr15	97969856	CTTTTTT	CTCTTTTTTTTTTTTTTTT	2263463	ExcessHet	0	none	9e-6	0	128	9e-6
chr15-097969856-CTTTTTT-CTCTTTTTTTTTTTTTTTTT	chr15	97969856	CTTTTTT	CTCTTTTTTTTTTTTTTTTT	2263463	ExcessHet	0	none	0	0	128	1e-6
chr15-097969856-CTTTTTT-CTCTTTTTTTTTTTTTTTTTTT	chr15	97969856	CTTTTTT	CTCTTTTTTTTTTTTTTTTTTT	2263463	ExcessHet	0	none	0	0	128	1e-6
chr15-097969856-CTTTTTT-CTCTTTTTTTTTTTTTTTTTTTT	chr15	97969856	CTTTTTT	CTCTTTTTTTTTTTTTTTTTTTT	2263463	ExcessHet	0	none	0	0	128	1e-6
chr15-097969856-CTTTTTT-CTT	chr15	97969856	CTTTTTT	CTT	2263463	ExcessHet	0	none	0.006369	0	128	0.006369
chr15-097969856-CTTTTTT-CTTT	chr15	97969856	CTTTTTT	CTTT	2263463	ExcessHet	0	none	0.02552100000000001	1	128	0.02552100000000001
chr15-097969856-CTTTTTT-CTTTT	chr15	97969856	CTTTTTT	CTTTT	2263463	ExcessHet	0	none	0.10077000000000004	17	128	0.10077000000000004
chr15-097969856-CTTTTTT-CTTTTT	chr15	97969856	CTTTTTT	CTTTTT	2263463	ExcessHet	0	none	0.2698759999999998	43	128	0.2698759999999998
chr15-097969856-CTTTTTT-CTTTTTTT	chr15	97969856	CTTTTTT	CTTTTTTT	2263463	ExcessHet	0	none	0.06508500000000002	4	128	0.06508500000000002
chr15-097969856-CTTTTTT-CTTTTTTTT	chr15	97969856	CTTTTTT	CTTTTTTTT	2263463	ExcessHet	0	none	0.004466	0	128	0.004466
chr15-097969856-CTTTTTT-CTTTTTTTTT	chr15	97969856	CTTTTTT	CTTTTTTTTT	2263463	ExcessHet	0	none	1.88e-4	0	128	1.88e-4
chr15-097969856-CTTTTTT-CTTTTTTTTTT	chr15	97969856	CTTTTTT	CTTTTTTTTTT	2263463	ExcessHet	0	none	9e-6	0	128	9e-6
chr15-097969856-CTTTTTT-CTTTTTTTTTTTTT	chr15	97969856	CTTTTTT	CTTTTTTTTTTTTT	2263463	ExcessHet	0	none	1.88e-4	0	128	1.88e-4
chr15-097969856-CTTTTTT-CTTTTTTTTTTTTTT	chr15	97969856	CTTTTTT	CTTTTTTTTTTTTTT	2263463	ExcessHet	0	none	1.88e-4	0	128	1.88e-4
chr15-097969856-CTTTTTT-CTTTTTTTTTTTTTTT	chr15	97969856	CTTTTTT	CTTTTTTTTTTTTTTT	2263463	ExcessHet	0	none	1.27e-4	0	128	1.27e-4
chr15-097969856-CTTTTTT-CTTTTTTTTTTTTTTTT	chr15	97969856	CTTTTTT	CTTTTTTTTTTTTTTTT	2263463	ExcessHet	0	none	7.099999999999998e-5	0	128	7.099999999999998e-5
chr15-097969856-CTTTTTT-CTTTTTTTTTTTTTTTTT	chr15	97969856	CTTTTTT	CTTTTTTTTTTTTTTTTT	2263463	ExcessHet	0	none	3.6999999999999985e-5	0	128	3.6999999999999985e-5
chr15-097969856-CTTTTTT-CTTTTTTTTTTTTTTTTTT	chr15	97969856	CTTTTTT	CTTTTTTTTTTTTTTTTTT	2263463	ExcessHet	0	none	0	0	128	1e-6
chr15-097969856-CTTTTTT-CTTTTTTTTTTTTTTTTTTT	chr15	97969856	CTTTTTT	CTTTTTTTTTTTTTTTTTTT	2263463	ExcessHet	0	none	0	0	128	1e-6
chr15-097969856-CTTTTTT-TTTTTTT	chr15	97969856	CTTTTTT	TTTTTTT	2263463	ExcessHet	0	none	5.870000000000004e-4	0	128	5.870000000000004e-4
chr15-097969857-T-*	chr15	97969857	T	*	75037.97	PASS	0	none	0.3749619999999996	62	126	0.3749619999999996
chr15-097969857-T-TC	chr15	97969857	T	TC	75037.97	PASS	0.29885	nfe	0.01016199999999999	1	126	0.29885
chr15-097969858-T-*	chr15	97969858	T	*	12306	PASS	0	none	0.14575900000000003	21	50	0.14575900000000003
chr15-097969858-T-C	chr15	97969858	T	C	12306	PASS	0.042117	afr	0.005805	0	50	0.042117
chr15-097969859-T-*	chr15	97969859	T	*	2619	PASS	0	none	0.03684000000000002	1	58	0.03684000000000002
chr15-097969859-T-C	chr15	97969859	T	C	2619	PASS	0.0019211	afr	0.00144599999999999	0	58	0.0019211
chr15-097969859-T-TA	chr15	97969859	T	TA	2619	PASS	0	none	0	0	58	1e-6
chr15-097969939-C-T	chr15	97969939	C	T	349952	PASS	0.13472	afr	0.02181800000000001	2	134	0.13472
chr15-097970438-T-C	chr15	97970438	T	C	32641	PASS	0.0081651	afr	0.002465	1	134	0.0081651
chr15-097970443-T-C	chr15	97970443	T	C	6135	PASS	3.7112e-4	nfe	2.5100000000000014e-4	1	134	3.7112e-4
chr15-097970615-T-A	chr15	97970615	T	A	11103360	PASS	0	none	0	0	134	1e-6
chr15-097970615-T-C	chr15	97970615	T	C	11103360	PASS	0.65281	sas	0.4825859999999994	63	134	0.65281
chr15-097970799-TTTTGTCATCCGTTCATTA-T	chr15	97970799	TTTTGTCATCCGTTCATTA	T	304075.97	PASS	0.031811	mid	0.01105199999999999	2	134	0.031811
chr15-097970810-G-*	chr15	97970810	G	*	938	PASS	0	none	0.01105199999999999	2	134	0.01105199999999999
chr15-097970810-G-A	chr15	97970810	G	A	938	PASS	1.769e-5	nfe	0	0	134	1.769e-5
chr15-097970873-A-C	chr15	97970873	A	C	742702	PASS	0.20923	afr	0.04115800000000001	4	134	0.20923
chr15-097970873-A-T	chr15	97970873	A	T	742702	PASS	4.0655e-4	afr	4.05e-4	0	134	4.0655e-4
chr15-097971052-A-G	chr15	97971052	A	G	11065652	PASS	0.66458	sas	0.5267370000000007	68	134	0.66458
chr15-097971245-C-T	chr15	97971245	C	T	315	PASS	1.0589e-4	nfe	0	1	134	1.0589e-4
chr15-097971259-A-G	chr15	97971259	A	G	9815382	PASS	0.66444	sas	0.5272240000000007	68	134	0.66444
chr15-097971302-G-C	chr15	97971302	G	C	530651	PASS	0.18797	eas	0.0349	2	134	0.18797
chr15-097971538-G-GTGTTT	chr15	97971538	G	GTGTTT	3504039.97	PASS	0.63459	sas	0.4340279999999999	8	14	0.63459
chr15-097971810-C-T	chr15	97971810	C	T	38306	PASS	0.051203	nfe	0.02155400000000001	0	0	0.051203
chr15-097971819-G-A	chr15	97971819	G	A	177321	PASS	0.52483	nfe	0.09346500000000002	0	0	0.52483
chr15-098103092-G-A	chr15	98103092	G	A	1241	PASS	0	none	4.03e-4	0	0	4.03e-4
chr15-098103102-CTAAG-C	chr15	98103102	CTAAG	C	38.97	PASS	0	none	0	0	0	1e-6
chr15-098103154-G-A	chr15	98103154	G	A	8176	PASS	0.0083304	nfe	0.003587	0	0	0.0083304
chr15-098103267-G-A	chr15	98103267	G	A	344626	PASS	0.30245	nfe	0.126924	3	6	0.30245
chr15-098103282-A-C	chr15	98103282	A	C	2254	PASS	6.789e-5	nfe	6.550000000000003e-4	0	6	6.550000000000003e-4
chr15-098103305-G-A	chr15	98103305	G	A	5687	PASS	2.5976e-4	nfe	0.00110399999999999	0	8	0.00110399999999999
chr15-098103305-G-T	chr15	98103305	G	T	5687	PASS	0	none	9e-6	0	8	9e-6
chr15-098103308-C-T	chr15	98103308	C	T	588295	PASS	0.59046	amr	0.206754	5	8	0.59046
chr15-098103309-G-A	chr15	98103309	G	A	22786	PASS	0.10235	afr	0.006812	0	8	0.10235
chr15-098103359-G-A	chr15	98103359	G	A	1014	PASS	2.681e-5	nfe	1.27e-4	0	10	1.27e-4
chr15-098103359-G-T	chr15	98103359	G	T	1014	PASS	0	none	0	0	10	1e-6
chr15-098103562-A-G	chr15	98103562	A	G	275955	PASS	0.41879	nfe	0.11305400000000002	0	0	0.41879
chr15-098103566-G-A	chr15	98103566	G	A	22967	PASS	0.0038626	nfe	0.00856799999999998	0	0	0.00856799999999998
chr15-098103580-C-G	chr15	98103580	C	G	249251	PASS	0.36853	nfe	0.10467500000000002	0	0	0.36853
chr15-098103679-G-C	chr15	98103679	G	C	10909	PASS	0.040186	nfe	0.005987	0	0	0.040186
chr15-098103685-T-C	chr15	98103685	T	C	8242	PASS	0.022713	nfe	0.004578	0	0	0.022713
chr15-098103719-A-G	chr15	98103719	A	G	96360	PASS	0.29345	nfe	0.05704900000000001	0	0	0.29345
chr15-098118323-A-T	chr15	98118323	A	T	1174023	PASS	0.53316	amr	0.237533	0	0	0.53316
chr15-098118358-A-C	chr15	98118358	A	C	1012357	PASS	0	none	9e-6	0	0	9e-6
chr15-098118358-A-G	chr15	98118358	A	G	1012357	PASS	0.50583	amr	0.229254	0	0	0.50583
chr15-098118366-A-C	chr15	98118366	A	C	239920	PASS	0.11758	eas	0.053933	0	0	0.11758
chr15-098118415-CTT-C	chr15	98118415	CTT	C	18641.97	VQSRTrancheINDEL95.00to96.00	2.0387e-4	nfe	6.999999999999998e-5	0	0	2.0387e-4
chr15-098118415-CTT-CT	chr15	98118415	CTT	CT	18641.97	VQSRTrancheINDEL95.00to96.00	0	none	0.005781	0	0	0.005781
chr15-098118415-CTT-CTTT	chr15	98118415	CTT	CTTT	18641.97	VQSRTrancheINDEL95.00to96.00	0	none	0.006604	0	0	0.006604
chr15-098118415-CTT-CTTTT	chr15	98118415	CTT	CTTTT	18641.97	VQSRTrancheINDEL95.00to96.00	0	none	5.2999999999999994e-5	0	0	5.2999999999999994e-5
chr15-098257773-T-C	chr15	98257773	T	C	3402	PASS	0	none	0.002231	0	0	0.002231
chr15-098437600-A-G	chr15	98437600	A	G	73916	PASS	0.79474	nfe	0.05643700000000002	0	0	0.79474
chr15-098439398-A-G	chr15	98439398	A	G	1850091	PASS	0.32351	amr	0.215964	33	126	0.32351
chr15-098440996-A-G	chr15	98440996	A	G	1562837	PASS	0.15084	mid	0.12768900000000002	15	134	0.15084
chr15-098441138-A-T	chr15	98441138	A	T	108649	PASS	0.010997	sas	0.003626	1	134	0.010997
chr15-098441218-G-T	chr15	98441218	G	T	2121449	PASS	0.15844	mid	0.125873	15	130	0.15844
chr15-098441289-ATC-*	chr15	98441289	ATC	*	145045	PASS	0	none	9e-6	0	54	9e-6
chr15-098441289-ATC-A	chr15	98441289	ATC	A	145045	PASS	1.6453e-4	nfe	7.490000000000004e-4	0	54	7.490000000000004e-4
chr15-098441289-ATC-ATCTC	chr15	98441289	ATC	ATCTC	145045	PASS	0	none	0.06191000000000001	2	54	0.06191000000000001
chr15-098441289-ATC-ATCTCTC	chr15	98441289	ATC	ATCTCTC	145045	PASS	0	none	0.00115399999999999	1	54	0.00115399999999999
chr15-098441289-ATC-ATCTCTCTC	chr15	98441289	ATC	ATCTCTCTC	145045	PASS	0	none	0.00122599999999999	0	54	0.00122599999999999
chr15-098441289-ATC-ATCTCTCTCTC	chr15	98441289	ATC	ATCTCTCTCTC	145045	PASS	0	none	6.999999999999998e-5	0	54	6.999999999999998e-5
chr15-098441289-ATC-ATCTCTCTCTCTC	chr15	98441289	ATC	ATCTCTCTCTCTC	145045	PASS	0	none	2.9400000000000004e-4	0	54	2.9400000000000004e-4
chr15-098441289-ATC-ATCTCTCTCTCTCTC	chr15	98441289	ATC	ATCTCTCTCTCTCTC	145045	PASS	0	none	0.00125099999999999	0	54	0.00125099999999999
chr15-098441289-ATC-ATCTCTCTCTCTCTCTC	chr15	98441289	ATC	ATCTCTCTCTCTCTCTC	145045	PASS	0	none	9e-6	0	54	9e-6
chr15-098441289-ATC-ATTTC	chr15	98441289	ATC	ATTTC	145045	PASS	0	none	0	0	54	1e-6
chr15-098441289-ATC-CTC	chr15	98441289	ATC	CTC	145045	PASS	0	none	1.6699999999999994e-4	0	54	1.6699999999999994e-4
chr15-098441289-ATC-TTC	chr15	98441289	ATC	TTC	145045	PASS	0	none	0.002359	0	54	0.002359
chr15-098441303-CTTTTTTTTTTTTTTTTTT-*	chr15	98441303	CTTTTTTTTTTTTTTTTTT	*	1209013	PASS	0	none	4.260000000000005e-4	0	10	4.260000000000005e-4
chr15-098441303-CTTTTTTTTTTTTTTTTTT-ATTTTTTTTTTTTTTTTTT	chr15	98441303	CTTTTTTTTTTTTTTTTTT	ATTTTTTTTTTTTTTTTTT	1209013	PASS	0	none	1.6699999999999994e-4	0	10	1.6699999999999994e-4
chr15-098441303-CTTTTTTTTTTTTTTTTTT-C	chr15	98441303	CTTTTTTTTTTTTTTTTTT	C	1209013	PASS	0	none	0	0	10	1e-6
chr15-098441303-CTTTTTTTTTTTTTTTTTT-CCCTTTTTTTTTTTTTTTTTTT	chr15	98441303	CTTTTTTTTTTTTTTTTTT	CCCTTTTTTTTTTTTTTTTTTT	1209013	PASS	0	none	0	0	10	1e-6
chr15-098441303-CTTTTTTTTTTTTTTTTTT-CT	chr15	98441303	CTTTTTTTTTTTTTTTTTT	CT	1209013	PASS	0	none	3.6999999999999985e-5	0	10	3.6999999999999985e-5
chr15-098441303-CTTTTTTTTTTTTTTTTTT-CTATTTTTTTTTTTTTTTTTTT	chr15	98441303	CTTTTTTTTTTTTTTTTTT	CTATTTTTTTTTTTTTTTTTTT	1209013	PASS	0	none	0	0	10	1e-6
chr15-098441303-CTTTTTTTTTTTTTTTTTT-CTCTCTCTCTCTCTTTTTTTTTTTTTTTTTTT	chr15	98441303	CTTTTTTTTTTTTTTTTTT	CTCTCTCTCTCTCTTTTTTTTTTTTTTTTTTT	1209013	PASS	0	none	8.9e-5	0	10	8.9e-5
chr15-098441303-CTTTTTTTTTTTTTTTTTT-CTCTCTCTCTCTCTTTTTTTTTTTTTTTTTTTTT	chr15	98441303	CTTTTTTTTTTTTTTTTTT	CTCTCTCTCTCTCTTTTTTTTTTTTTTTTTTTTT	1209013	PASS	0	none	5.2999999999999994e-5	0	10	5.2999999999999994e-5
chr15-098441303-CTTTTTTTTTTTTTTTTTT-CTCTCTCTCTCTTTTTTTTTTTTTTTTTTTT	chr15	98441303	CTTTTTTTTTTTTTTTTTT	CTCTCTCTCTCTTTTTTTTTTTTTTTTTTTT	1209013	PASS	0	none	0	0	10	1e-6
chr15-098441303-CTTTTTTTTTTTTTTTTTT-CTCTCTCTCTTTTTTTTTTTTTTTTTTTT	chr15	98441303	CTTTTTTTTTTTTTTTTTT	CTCTCTCTCTTTTTTTTTTTTTTTTTTTT	1209013	PASS	0	none	0	0	10	1e-6
chr15-098441303-CTTTTTTTTTTTTTTTTTT-CTCTCTCTCTTTTTTTTTTTTTTTTTTTTT	chr15	98441303	CTTTTTTTTTTTTTTTTTT	CTCTCTCTCTTTTTTTTTTTTTTTTTTTTT	1209013	PASS	0	none	0	0	10	1e-6
chr15-098441303-CTTTTTTTTTTTTTTTTTT-CTCTCTCTCTTTTTTTTTTTTTTTTTTTTTT	chr15	98441303	CTTTTTTTTTTTTTTTTTT	CTCTCTCTCTTTTTTTTTTTTTTTTTTTTTT	1209013	PASS	0	none	0	0	10	1e-6
chr15-098441303-CTTTTTTTTTTTTTTTTTT-CTCTCTCTTTTTTTTTTTTTTTTTTT	chr15	98441303	CTTTTTTTTTTTTTTTTTT	CTCTCTCTTTTTTTTTTTTTTTTTTT	1209013	PASS	0	none	9e-6	0	10	9e-6
chr15-098441303-CTTTTTTTTTTTTTTTTTT-CTCTCTTTTTTTTTTTTTTTTTTT	chr15	98441303	CTTTTTTTTTTTTTTTTTT	CTCTCTTTTTTTTTTTTTTTTTTT	1209013	PASS	0	none	1.0699999999999996e-4	0	10	1.0699999999999996e-4
chr15-098441303-CTTTTTTTTTTTTTTTTTT-CTCTCTTTTTTTTTTTTTTTTTTTT	chr15	98441303	CTTTTTTTTTTTTTTTTTT	CTCTCTTTTTTTTTTTTTTTTTTTT	1209013	PASS	0	none	0	0	10	1e-6
chr15-098441303-CTTTTTTTTTTTTTTTTTT-CTCTCTTTTTTTTTTTTTTTTTTTTT	chr15	98441303	CTTTTTTTTTTTTTTTTTT	CTCTCTTTTTTTTTTTTTTTTTTTTT	1209013	PASS	0	none	6.999999999999998e-5	0	10	6.999999999999998e-5
chr15-098441303-CTTTTTTTTTTTTTTTTTT-CTCTTTTTTTTTTTTTTTTTTT	chr15	98441303	CTTTTTTTTTTTTTTTTTT	CTCTTTTTTTTTTTTTTTTTTT	1209013	PASS	0	none	0.02003200000000002	0	10	0.02003200000000002
chr15-098441303-CTTTTTTTTTTTTTTTTTT-CTCTTTTTTTTTTTTTTTTTTTT	chr15	98441303	CTTTTTTTTTTTTTTTTTT	CTCTTTTTTTTTTTTTTTTTTTT	1209013	PASS	0	none	0.01365199999999999	0	10	0.01365199999999999
chr15-098441303-CTTTTTTTTTTTTTTTTTT-CTCTTTTTTTTTTTTTTTTTTTTT	chr15	98441303	CTTTTTTTTTTTTTTTTTT	CTCTTTTTTTTTTTTTTTTTTTTT	1209013	PASS	0	none	0.004937	0	10	0.004937
chr15-098441303-CTTTTTTTTTTTTTTTTTT-CTCTTTTTTTTTTTTTTTTTTTTTT	chr15	98441303	CTTTTTTTTTTTTTTTTTT	CTCTTTTTTTTTTTTTTTTTTTTTT	1209013	PASS	0	none	0.00158999999999999	0	10	0.00158999999999999
chr15-098441303-CTTTTTTTTTTTTTTTTTT-CTCTTTTTTTTTTTTTTTTTTTTTTT	chr15	98441303	CTTTTTTTTTTTTTTTTTT	CTCTTTTTTTTTTTTTTTTTTTTTTT	1209013	PASS	0	none	6.780000000000002e-4	0	10	6.780000000000002e-4
chr15-098441303-CTTTTTTTTTTTTTTTTTT-CTCTTTTTTTTTTTTTTTTTTTTTTTT	chr15	98441303	CTTTTTTTTTTTTTTTTTT	CTCTTTTTTTTTTTTTTTTTTTTTTTT	1209013	PASS	0	none	1.6699999999999994e-4	0	10	1.6699999999999994e-4
chr15-098441303-CTTTTTTTTTTTTTTTTTT-CTCTTTTTTTTTTTTTTTTTTTTTTTTT	chr15	98441303	CTTTTTTTTTTTTTTTTTT	CTCTTTTTTTTTTTTTTTTTTTTTTTTT	1209013	PASS	0	none	0	0	10	1e-6
chr15-098441303-CTTTTTTTTTTTTTTTTTT-CTT	chr15	98441303	CTTTTTTTTTTTTTTTTTT	CTT	1209013	PASS	0	none	0.00161399999999999	0	10	0.00161399999999999
chr15-098441303-CTTTTTTTTTTTTTTTTTT-CTTT	chr15	98441303	CTTTTTTTTTTTTTTTTTT	CTTT	1209013	PASS	0	none	0.015669	0	10	0.015669
chr15-098441303-CTTTTTTTTTTTTTTTTTT-CTTTT	chr15	98441303	CTTTTTTTTTTTTTTTTTT	CTTTT	1209013	PASS	0	none	0.00136999999999999	0	10	0.00136999999999999
chr15-098441303-CTTTTTTTTTTTTTTTTTT-CTTTTT	chr15	98441303	CTTTTTTTTTTTTTTTTTT	CTTTTT	1209013	PASS	0	none	1.27e-4	0	10	1.27e-4
chr15-098441303-CTTTTTTTTTTTTTTTTTT-CTTTTTT	chr15	98441303	CTTTTTTTTTTTTTTTTTT	CTTTTTT	1209013	PASS	0	none	0.00120099999999999	0	10	0.00120099999999999
chr15-098441303-CTTTTTTTTTTTTTTTTTT-CTTTTTTT	chr15	98441303	CTTTTTTTTTTTTTTTTTT	CTTTTTTT	1209013	PASS	0	none	0.00604	2	10	0.00604
chr15-098441303-CTTTTTTTTTTTTTTTTTT-CTTTTTTTT	chr15	98441303	CTTTTTTTTTTTTTTTTTT	CTTTTTTTT	1209013	PASS	0	none	0.002656	1	10	0.002656
chr15-098441303-CTTTTTTTTTTTTTTTTTT-CTTTTTTTTT	chr15	98441303	CTTTTTTTTTTTTTTTTTT	CTTTTTTTTT	1209013	PASS	0	none	1.0699999999999996e-4	0	10	1.0699999999999996e-4
chr15-098441303-CTTTTTTTTTTTTTTTTTT-CTTTTTTTTTT	chr15	98441303	CTTTTTTTTTTTTTTTTTT	CTTTTTTTTTT	1209013	PASS	0	none	2.2000000000000003e-5	0	10	2.2000000000000003e-5
chr15-098441303-CTTTTTTTTTTTTTTTTTT-CTTTTTTTTTTT	chr15	98441303	CTTTTTTTTTTTTTTTTTT	CTTTTTTTTTTT	1209013	PASS	0	none	1.0699999999999996e-4	0	10	1.0699999999999996e-4
chr15-098441303-CTTTTTTTTTTTTTTTTTT-CTTTTTTTTTTTT	chr15	98441303	CTTTTTTTTTTTTTTTTTT	CTTTTTTTTTTTT	1209013	PASS	0	none	4.940000000000003e-4	0	10	4.940000000000003e-4
chr15-098441303-CTTTTTTTTTTTTTTTTTT-CTTTTTTTTTTTTT	chr15	98441303	CTTTTTTTTTTTTTTTTTT	CTTTTTTTTTTTTT	1209013	PASS	0	none	0.00136999999999999	0	10	0.00136999999999999
chr15-098441303-CTTTTTTTTTTTTTTTTTT-CTTTTTTTTTTTTTT	chr15	98441303	CTTTTTTTTTTTTTTTTTT	CTTTTTTTTTTTTTT	1209013	PASS	0	none	0.005014	0	10	0.005014
chr15-098441303-CTTTTTTTTTTTTTTTTTT-CTTTTTTTTTTTTTTT	chr15	98441303	CTTTTTTTTTTTTTTTTTT	CTTTTTTTTTTTTTTT	1209013	PASS	0	none	0.01137899999999998	0	10	0.01137899999999998
chr15-098441303-CTTTTTTTTTTTTTTTTTT-CTTTTTTTTTTTTTTTT	chr15	98441303	CTTTTTTTTTTTTTTTTTT	CTTTTTTTTTTTTTTTT	1209013	PASS	0	none	0.02509500000000001	0	10	0.02509500000000001
chr15-098441303-CTTTTTTTTTTTTTTTTTT-CTTTTTTTTTTTTTTTTT	chr15	98441303	CTTTTTTTTTTTTTTTTTT	CTTTTTTTTTTTTTTTTT	1209013	PASS	0	none	0.045378	0	10	0.045378
chr15-098441303-CTTTTTTTTTTTTTTTTTT-CTTTTTTTTTTTTTTTTTTT	chr15	98441303	CTTTTTTTTTTTTTTTTTT	CTTTTTTTTTTTTTTTTTTT	1209013	PASS	0	none	0.09664800000000004	0	10	0.09664800000000004
chr15-098441303-CTTTTTTTTTTTTTTTTTT-CTTTTTTTTTTTTTTTTTTTT	chr15	98441303	CTTTTTTTTTTTTTTTTTT	CTTTTTTTTTTTTTTTTTTTT	1209013	PASS	0	none	0.065277	0	10	0.065277
chr15-098441303-CTTTTTTTTTTTTTTTTTT-CTTTTTTTTTTTTTTTTTTTTT	chr15	98441303	CTTTTTTTTTTTTTTTTTT	CTTTTTTTTTTTTTTTTTTTTT	1209013	PASS	0	none	0.034571	0	10	0.034571
chr15-098441303-CTTTTTTTTTTTTTTTTTT-CTTTTTTTTTTTTTTTTTTTTTT	chr15	98441303	CTTTTTTTTTTTTTTTTTT	CTTTTTTTTTTTTTTTTTTTTTT	1209013	PASS	0	none	0.01239699999999998	0	10	0.01239699999999998
chr15-098441303-CTTTTTTTTTTTTTTTTTT-CTTTTTTTTTTTTTTTTTTTTTTT	chr15	98441303	CTTTTTTTTTTTTTTTTTT	CTTTTTTTTTTTTTTTTTTTTTTT	1209013	PASS	0	none	0.00435	0	10	0.00435
chr15-098441303-CTTTTTTTTTTTTTTTTTT-CTTTTTTTTTTTTTTTTTTTTTTTT	chr15	98441303	CTTTTTTTTTTTTTTTTTT	CTTTTTTTTTTTTTTTTTTTTTTTT	1209013	PASS	0	none	0.00178599999999999	0	10	0.00178599999999999
chr15-098441303-CTTTTTTTTTTTTTTTTTT-CTTTTTTTTTTTTTTTTTTTTTTTTT	chr15	98441303	CTTTTTTTTTTTTTTTTTT	CTTTTTTTTTTTTTTTTTTTTTTTTT	1209013	PASS	0	none	6.080000000000004e-4	0	10	6.080000000000004e-4
chr15-098441303-CTTTTTTTTTTTTTTTTTT-CTTTTTTTTTTTTTTTTTTTTTTTTTT	chr15	98441303	CTTTTTTTTTTTTTTTTTT	CTTTTTTTTTTTTTTTTTTTTTTTTTT	1209013	PASS	0	none	3.150000000000005e-4	0	10	3.150000000000005e-4
chr15-098441303-CTTTTTTTTTTTTTTTTTT-CTTTTTTTTTTTTTTTTTTTTTTTTTTT	chr15	98441303	CTTTTTTTTTTTTTTTTTT	CTTTTTTTTTTTTTTTTTTTTTTTTTTT	1209013	PASS	0	none	3.6999999999999985e-5	0	10	3.6999999999999985e-5
chr15-098441303-CTTTTTTTTTTTTTTTTTT-CTTTTTTTTTTTTTTTTTTTTTTTTTTTT	chr15	98441303	CTTTTTTTTTTTTTTTTTT	CTTTTTTTTTTTTTTTTTTTTTTTTTTTT	1209013	PASS	0	none	0	0	10	1e-6
chr15-098441303-CTTTTTTTTTTTTTTTTTT-CTTTTTTTTTTTTTTTTTTTTTTTTTTTTTTT	chr15	98441303	CTTTTTTTTTTTTTTTTTT	CTTTTTTTTTTTTTTTTTTTTTTTTTTTTTTT	1209013	PASS	0	none	0	0	10	1e-6
chr15-098441303-CTTTTTTTTTTTTTTTTTT-CTTTTTTTTTTTTTTTTTTTTTTTTTTTTTTTTT	chr15	98441303	CTTTTTTTTTTTTTTTTTT	CTTTTTTTTTTTTTTTTTTTTTTTTTTTTTTTTT	1209013	PASS	0	none	0	0	10	1e-6
chr15-098441303-CTTTTTTTTTTTTTTTTTT-TTTTTTTTTTTTTTTTTTT	chr15	98441303	CTTTTTTTTTTTTTTTTTT	TTTTTTTTTTTTTTTTTTT	1209013	PASS	0	none	0.011301	0	10	0.011301
chr15-098441304-T-*	chr15	98441304	T	*	33630	VQSRTrancheINDEL95.00to96.00	0	none	0.06673900000000003	3	32	0.06673900000000003
chr15-098441304-T-A	chr15	98441304	T	A	33630	VQSRTrancheINDEL95.00to96.00	0	none	1e-5	0	32	1e-5
chr15-098441304-T-C	chr15	98441304	T	C	33630	VQSRTrancheINDEL95.00to96.00	0	none	0	0	32	1e-6
chr15-098441304-T-TC	chr15	98441304	T	TC	33630	VQSRTrancheINDEL95.00to96.00	0.044765	afr	0.01297499999999999	0	32	0.044765
chr15-098441304-T-TCTC	chr15	98441304	T	TCTC	33630	VQSRTrancheINDEL95.00to96.00	3.4659e-4	sas	4.6000000000000007e-4	0	32	4.6000000000000007e-4
chr15-098441304-T-TCTCTCTC	chr15	98441304	T	TCTCTCTC	33630	VQSRTrancheINDEL95.00to96.00	0	none	5.9999999999999995e-5	0	32	5.9999999999999995e-5
chr15-098441304-T-TCTCTCTCTC	chr15	98441304	T	TCTCTCTCTC	33630	VQSRTrancheINDEL95.00to96.00	0	none	2.5000000000000005e-5	0	32	2.5000000000000005e-5
chr15-098441304-T-TCTCTCTCTCTC	chr15	98441304	T	TCTCTCTCTCTC	33630	VQSRTrancheINDEL95.00to96.00	0.012706	afr	0.00104099999999999	1	32	0.012706
chr15-098441304-T-TCTCTCTCTCTCCC	chr15	98441304	T	TCTCTCTCTCTCCC	33630	VQSRTrancheINDEL95.00to96.00	0	none	1e-5	0	32	1e-5
chr15-098441304-T-TCTCTCTCTCTCTC	chr15	98441304	T	TCTCTCTCTCTCTC	33630	VQSRTrancheINDEL95.00to96.00	0.001907	afr	5.9999999999999995e-5	0	32	0.001907
chr15-098441305-T-*	chr15	98441305	T	*	95386	PASS	0	none	0.04227600000000002	3	38	0.04227600000000002
chr15-098441305-T-A	chr15	98441305	T	A	95386	PASS	1.036e-5	nfe	3.899999999999998e-5	0	38	3.899999999999998e-5
chr15-098441305-T-C	chr15	98441305	T	C	95386	PASS	0.056797	afr	0.029682	1	38	0.056797
chr15-098441305-T-TC	chr15	98441305	T	TC	95386	PASS	0.004199	afr	6.050000000000006e-4	0	38	0.004199
chr15-098441305-T-TCTC	chr15	98441305	T	TCTC	95386	PASS	2.7055e-4	afr	1e-5	0	38	2.7055e-4
chr15-098441305-T-TCTCTCTC	chr15	98441305	T	TCTCTCTC	95386	PASS	6.2382e-4	afr	1e-5	0	38	6.2382e-4
chr15-098441305-T-TCTCTCTCTC	chr15	98441305	T	TCTCTCTCTC	95386	PASS	2.7055e-4	afr	3.899999999999998e-5	0	38	2.7055e-4
chr15-098441305-T-TCTCTCTCTCCC	chr15	98441305	T	TCTCTCTCTCCC	95386	PASS	0	none	0	0	38	1e-6
chr15-098441305-T-TCTCTCTCTCTC	chr15	98441305	T	TCTCTCTCTCTC	95386	PASS	0	none	0	0	38	1e-6
chr15-098441306-T-*	chr15	98441306	T	*	18326	PASS	0	none	0.04914300000000001	3	96	0.04914300000000001
chr15-098441306-T-C	chr15	98441306	T	C	18326	PASS	0.016873	afr	0.006562	0	96	0.016873
chr15-098441307-T-*	chr15	98441307	T	*	27726	PASS	0	none	0.03732200000000001	3	104	0.03732200000000001
chr15-098441307-T-C	chr15	98441307	T	C	27726	PASS	0.023926	afr	0.005991	0	104	0.023926
chr15-098441307-T-TCTCTCCC	chr15	98441307	T	TCTCTCCC	27726	PASS	0	none	0	0	104	1e-6
chr15-098441307-T-TCTCTCTCCC	chr15	98441307	T	TCTCTCTCCC	27726	PASS	0	none	0	0	104	1e-6
chr15-098441308-T-*	chr15	98441308	T	*	16010	PASS	0	none	0.031773	3	120	0.031773
chr15-098441308-T-C	chr15	98441308	T	C	16010	PASS	0.014777	afr	0.003455	0	120	0.014777
chr15-098441308-T-TCTCTCTCCC	chr15	98441308	T	TCTCTCTCCC	16010	PASS	0	none	0	0	120	1e-6
chr15-098441309-T-*	chr15	98441309	T	*	18398	PASS	0	none	0.030044	3	120	0.030044
chr15-098441309-T-C	chr15	98441309	T	C	18398	PASS	0.014981	afr	0.003761	0	120	0.014981
chr15-098441310-T-*	chr15	98441310	T	*	4326	PASS	0	none	0.02923500000000002	3	126	0.02923500000000002
chr15-098441310-T-C	chr15	98441310	T	C	4326	PASS	0.0036955	afr	7.760000000000004e-4	0	126	0.0036955
chr15-098441311-T-*	chr15	98441311	T	*	6071	PASS	0	none	0.028997	3	126	0.028997
chr15-098441311-T-C	chr15	98441311	T	C	6071	PASS	0.0032072	afr	0.00103899999999999	0	126	0.0032072
chr15-098441312-T-*	chr15	98441312	T	*	1314	PASS	0	none	0.028797	3	130	0.028797
chr15-098441312-T-C	chr15	98441312	T	C	1314	PASS	0.0012935	afr	1.48e-4	0	130	0.0012935
chr15-098451823-G-GT	chr15	98451823	G	GT	25409358	PASS	0.99353	sas	0.9875040000000004	134	134	0.99353
chr15-098451823-G-T	chr15	98451823	G	T	25409358	PASS	1.589e-5	sas	9e-6	0	134	1.589e-5
chr15-098451852-A-G	chr15	98451852	A	G	27838177	PASS	0.98875	eas	0.918866	124	134	0.98875
chr15-098451869-G-A	chr15	98451869	G	A	10429	PASS	6.1957e-4	afr	2.09e-4	1	134	6.1957e-4
chr15-098451876-C-T	chr15	98451876	C	T	700	PASS	6.52e-6	nfe	0	1	134	6.52e-6
chr15-098480690-T-TGTC	chr15	98480690	T	TGTC	21068.97	PASS	5.9879e-4	nfe	2.9400000000000004e-4	1	134	5.9879e-4
chr15-098480739-T-G	chr15	98480739	T	G	9980108	PASS	0.49729	amr	0.36807799999999935	47	134	0.49729
chr15-098480746-A-C	chr15	98480746	A	C	55869	PASS	0.0024391	mid	0.00189099999999999	1	134	0.0024391
chr15-098520524-C-T	chr15	98520524	C	T	120911	PASS	0.78717	nfe	0.091701	0	0	0.78717
chr15-098649510-TTTTTCTTTTC-*	chr15	98649510	TTTTTCTTTTC	*	14014.97	VQSRTrancheINDEL95.00to96.00	0	none	9e-6	0	126	9e-6
chr15-098649510-TTTTTCTTTTC-T	chr15	98649510	TTTTTCTTTTC	T	14014.97	VQSRTrancheINDEL95.00to96.00	2.0002e-4	afr	2.2000000000000003e-5	0	126	2.0002e-4
chr15-098649510-TTTTTCTTTTC-TTTTTC	chr15	98649510	TTTTTCTTTTC	TTTTTC	14014.97	VQSRTrancheINDEL95.00to96.00	0	none	0.00269	0	126	0.00269
chr15-098649510-TTTTTCTTTTC-TTTTTCTTTTCTTTTC	chr15	98649510	TTTTTCTTTTC	TTTTTCTTTTCTTTTC	14014.97	VQSRTrancheINDEL95.00to96.00	0	none	9.640000000000004e-4	0	126	9.640000000000004e-4
chr15-098649512-TTTC-*	chr15	98649512	TTTC	*	499.97	VQSRTrancheINDEL95.00to96.00	0	none	0.002765	0	124	0.002765
chr15-098649512-TTTC-T	chr15	98649512	TTTC	T	499.97	VQSRTrancheINDEL95.00to96.00	1.0583e-4	afr	2.2000000000000003e-5	0	124	1.0583e-4
chr15-098649514-TC-*	chr15	98649514	TC	*	37	VQSRTrancheINDEL99.50to99.90	0	none	0.002841	0	124	0.002841
chr15-098649514-TC-CC	chr15	98649514	TC	CC	37	VQSRTrancheINDEL99.50to99.90	0	none	0	0	124	1e-6
chr15-098649514-TC-T	chr15	98649514	TC	T	37	VQSRTrancheINDEL99.50to99.90	5.5e-7	nfe	0	0	124	1e-6
chr15-098649515-CTTTTCT-*	chr15	98649515	CTTTTCT	*	5979	PASS	0	none	0.002865	0	116	0.002865
chr15-098649515-CTTTTCT-C	chr15	98649515	CTTTTCT	C	5979	PASS	4.776e-5	nfe	0	0	116	4.776e-5
chr15-098649515-CTTTTCT-CCT	chr15	98649515	CTTTTCT	CCT	5979	PASS	0	none	5.2999999999999994e-5	0	116	5.2999999999999994e-5
chr15-098649515-CTTTTCT-CTTTCT	chr15	98649515	CTTTTCT	CTTTCT	5979	PASS	0	none	5.2999999999999994e-5	0	116	5.2999999999999994e-5
chr15-098649515-CTTTTCT-GTTTTCT	chr15	98649515	CTTTTCT	GTTTTCT	5979	PASS	0	none	1.27e-4	0	116	1.27e-4
chr15-098649515-CTTTTCT-TTTTTCT	chr15	98649515	CTTTTCT	TTTTTCT	5979	PASS	0	none	2.2000000000000003e-5	0	116	2.2000000000000003e-5
chr15-098649516-TTTTCTTTTC-*	chr15	98649516	TTTTCTTTTC	*	906308	PASS	0	none	2.09e-4	0	128	2.09e-4
chr15-098649516-TTTTCTTTTC-ATTTCTTTTC	chr15	98649516	TTTTCTTTTC	ATTTCTTTTC	906308	PASS	0	none	0	0	128	1e-6
chr15-098649516-TTTTCTTTTC-T	chr15	98649516	TTTTCTTTTC	T	906308	PASS	0	none	0	0	128	1e-6
chr15-098649516-TTTTCTTTTC-TTTTTC	chr15	98649516	TTTTCTTTTC	TTTTTC	906308	PASS	0	none	0.05080900000000001	0	128	0.05080900000000001
chr15-098649517-TTTC-*	chr15	98649517	TTTC	*	997.97	VQSRTrancheINDEL95.00to96.00	0	none	0.05104900000000001	0	128	0.05104900000000001
chr15-098649517-TTTC-T	chr15	98649517	TTTC	T	997.97	VQSRTrancheINDEL95.00to96.00	1.2045e-4	afr	2.2000000000000003e-5	0	128	1.2045e-4
chr15-098649520-CTTTTCTTTTTTTTTTT-*	chr15	98649520	CTTTTCTTTTTTTTTTT	*	51686	PASS	0	none	0.05095800000000001	0	116	0.05095800000000001
chr15-098649520-CTTTTCTTTTTTTTTTT-ATTTTCTTTTTTTTTTT	chr15	98649520	CTTTTCTTTTTTTTTTT	ATTTTCTTTTTTTTTTT	51686	PASS	0	none	0	0	116	1e-6
chr15-098649520-CTTTTCTTTTTTTTTTT-C	chr15	98649520	CTTTTCTTTTTTTTTTT	C	51686	PASS	3.781e-5	sas	9e-6	0	116	3.781e-5
chr15-098649520-CTTTTCTTTTTTTTTTT-CCTTTTTTTTTTT	chr15	98649520	CTTTTCTTTTTTTTTTT	CCTTTTTTTTTTT	51686	PASS	0	none	0	0	116	1e-6
chr15-098649520-CTTTTCTTTTTTTTTTT-CT	chr15	98649520	CTTTTCTTTTTTTTTTT	CT	51686	PASS	0	none	7.099999999999998e-5	0	116	7.099999999999998e-5
chr15-098649520-CTTTTCTTTTTTTTTTT-CTT	chr15	98649520	CTTTTCTTTTTTTTTTT	CTT	51686	PASS	0	none	0.00134999999999999	0	116	0.00134999999999999
chr15-098649520-CTTTTCTTTTTTTTTTT-CTTT	chr15	98649520	CTTTTCTTTTTTTTTTT	CTTT	51686	PASS	0	none	9.640000000000004e-4	0	116	9.640000000000004e-4
chr15-098649520-CTTTTCTTTTTTTTTTT-CTTTT	chr15	98649520	CTTTTCTTTTTTTTTTT	CTTTT	51686	PASS	0	none	8.9e-5	0	116	8.9e-5
chr15-098649520-CTTTTCTTTTTTTTTTT-CTTTTT	chr15	98649520	CTTTTCTTTTTTTTTTT	CTTTTT	51686	PASS	0	none	7.099999999999998e-5	0	116	7.099999999999998e-5
chr15-098649520-CTTTTCTTTTTTTTTTT-CTTTTTCTTTTTTTTTTT	chr15	98649520	CTTTTCTTTTTTTTTTT	CTTTTTCTTTTTTTTTTT	51686	PASS	0	none	3.6999999999999985e-5	0	116	3.6999999999999985e-5
chr15-098649520-CTTTTCTTTTTTTTTTT-CTTTTTT	chr15	98649520	CTTTTCTTTTTTTTTTT	CTTTTTT	51686	PASS	0	none	8.9e-5	0	116	8.9e-5
chr15-098649520-CTTTTCTTTTTTTTTTT-CTTTTTTCTTTTTTTTTTT	chr15	98649520	CTTTTCTTTTTTTTTTT	CTTTTTTCTTTTTTTTTTT	51686	PASS	0	none	1.47e-4	0	116	1.47e-4
chr15-098649520-CTTTTCTTTTTTTTTTT-CTTTTTTT	chr15	98649520	CTTTTCTTTTTTTTTTT	CTTTTTTT	51686	PASS	0	none	7.099999999999998e-5	0	116	7.099999999999998e-5
chr15-098649520-CTTTTCTTTTTTTTTTT-CTTTTTTTCTTTTTTTTTTT	chr15	98649520	CTTTTCTTTTTTTTTTT	CTTTTTTTCTTTTTTTTTTT	51686	PASS	0	none	3.6999999999999985e-5	0	116	3.6999999999999985e-5
chr15-098649520-CTTTTCTTTTTTTTTTT-CTTTTTTTT	chr15	98649520	CTTTTCTTTTTTTTTTT	CTTTTTTTT	51686	PASS	0	none	3.6000000000000035e-4	0	116	3.6000000000000035e-4
chr15-098649520-CTTTTCTTTTTTTTTTT-CTTTTTTTTCTTTTTTTTTTT	chr15	98649520	CTTTTCTTTTTTTTTTT	CTTTTTTTTCTTTTTTTTTTT	51686	PASS	0	none	0	0	116	1e-6
chr15-098649520-CTTTTCTTTTTTTTTTT-CTTTTTTTTT	chr15	98649520	CTTTTCTTTTTTTTTTT	CTTTTTTTTT	51686	PASS	0	none	3.160000000000005e-4	0	116	3.160000000000005e-4
chr15-098649520-CTTTTCTTTTTTTTTTT-CTTTTTTTTTCTTTTTTTTTTT	chr15	98649520	CTTTTCTTTTTTTTTTT	CTTTTTTTTTCTTTTTTTTTTT	51686	PASS	0	none	2.2000000000000003e-5	0	116	2.2000000000000003e-5
chr15-098649520-CTTTTCTTTTTTTTTTT-CTTTTTTTTTT	chr15	98649520	CTTTTCTTTTTTTTTTT	CTTTTTTTTTT	51686	PASS	0	none	4.950000000000003e-4	0	116	4.950000000000003e-4
chr15-098649520-CTTTTCTTTTTTTTTTT-CTTTTTTTTTTTCTTTTTTTTTTT	chr15	98649520	CTTTTCTTTTTTTTTTT	CTTTTTTTTTTTCTTTTTTTTTTT	51686	PASS	0	none	0	0	116	1e-6
chr15-098649520-CTTTTCTTTTTTTTTTT-CTTTTTTTTTTTTTCTTTTTTTTTTT	chr15	98649520	CTTTTCTTTTTTTTTTT	CTTTTTTTTTTTTTCTTTTTTTTTTT	51686	PASS	0	none	0	0	116	1e-6
chr15-098649520-CTTTTCTTTTTTTTTTT-CTTTTTTTTTTTTTTCTTTTTTTTTTT	chr15	98649520	CTTTTCTTTTTTTTTTT	CTTTTTTTTTTTTTTCTTTTTTTTTTT	51686	PASS	0	none	0	0	116	1e-6
chr15-098649520-CTTTTCTTTTTTTTTTT-CTTTTTTTTTTTTTTTTCTTTTTTTTTTT	chr15	98649520	CTTTTCTTTTTTTTTTT	CTTTTTTTTTTTTTTTTCTTTTTTTTTTT	51686	PASS	0	none	0	0	116	1e-6
chr15-098649520-CTTTTCTTTTTTTTTTT-CTTTTTTTTTTTTTTTTTTCTTTTTTTTTTT	chr15	98649520	CTTTTCTTTTTTTTTTT	CTTTTTTTTTTTTTTTTTTCTTTTTTTTTTT	51686	PASS	0	none	0	0	116	1e-6
chr15-098649520-CTTTTCTTTTTTTTTTT-CTTTTTTTTTTTTTTTTTTTTCTTTTTTTTTTT	chr15	98649520	CTTTTCTTTTTTTTTTT	CTTTTTTTTTTTTTTTTTTTTCTTTTTTTTTTT	51686	PASS	0	none	9e-6	0	116	9e-6
chr15-098649520-CTTTTCTTTTTTTTTTT-CTTTTTTTTTTTTTTTTTTTTTTCTTTTTTTTTTT	chr15	98649520	CTTTTCTTTTTTTTTTT	CTTTTTTTTTTTTTTTTTTTTTTCTTTTTTTTTTT	51686	PASS	0	none	0	0	116	1e-6
chr15-098649520-CTTTTCTTTTTTTTTTT-CTTTTTTTTTTTTTTTTTTTTTTTTTTCTTTTTTTTTTT	chr15	98649520	CTTTTCTTTTTTTTTTT	CTTTTTTTTTTTTTTTTTTTTTTTTTTCTTTTTTTTTTT	51686	PASS	0	none	0	0	116	1e-6
chr15-098649520-CTTTTCTTTTTTTTTTT-GTTTTCTTTTTTTTTTT	chr15	98649520	CTTTTCTTTTTTTTTTT	GTTTTCTTTTTTTTTTT	51686	PASS	0	none	2.09e-4	0	116	2.09e-4
chr15-098649520-CTTTTCTTTTTTTTTTT-TTTTTCTTTTTTTTTTT	chr15	98649520	CTTTTCTTTTTTTTTTT	TTTTTCTTTTTTTTTTT	51686	PASS	0	none	7.099999999999998e-5	0	116	7.099999999999998e-5
chr15-098649525-CTTTTTTTTTTTTTT-*	chr15	98649525	CTTTTTTTTTTTTTT	*	7793588	PASS	0	none	0.005335	0	90	0.005335
chr15-098649525-CTTTTTTTTTTTTTT-C	chr15	98649525	CTTTTTTTTTTTTTT	C	7793588	PASS	2.8258e-4	amr	1.0799999999999996e-4	0	90	2.8258e-4
chr15-098649525-CTTTTTTTTTTTTTT-CT	chr15	98649525	CTTTTTTTTTTTTTT	CT	7793588	PASS	0	none	3.820000000000003e-4	0	90	3.820000000000003e-4
chr15-098649525-CTTTTTTTTTTTTTT-CTT	chr15	98649525	CTTTTTTTTTTTTTT	CTT	7793588	PASS	0	none	0.002789	1	90	0.002789
chr15-098649525-CTTTTTTTTTTTTTT-CTTCTTTTTTTTTTTTTTTT	chr15	98649525	CTTTTTTTTTTTTTT	CTTCTTTTTTTTTTTTTTTT	7793588	PASS	0	none	0	0	90	1e-6
chr15-098649525-CTTTTTTTTTTTTTT-CTTT	chr15	98649525	CTTTTTTTTTTTTTT	CTTT	7793588	PASS	0	none	0.01085999999999999	3	90	0.01085999999999999
chr15-098649525-CTTTTTTTTTTTTTT-CTTTT	chr15	98649525	CTTTTTTTTTTTTTT	CTTTT	7793588	PASS	0	none	0.04891100000000001	12	90	0.04891100000000001
chr15-098649525-CTTTTTTTTTTTTTT-CTTTTT	chr15	98649525	CTTTTTTTTTTTTTT	CTTTTT	7793588	PASS	0	none	0.2683929999999997	40	90	0.2683929999999997
chr15-098649525-CTTTTTTTTTTTTTT-CTTTTTT	chr15	98649525	CTTTTTTTTTTTTTT	CTTTTTT	7793588	PASS	0	none	0.12949900000000003	14	90	0.12949900000000003
chr15-098649525-CTTTTTTTTTTTTTT-CTTTTTTT	chr15	98649525	CTTTTTTTTTTTTTT	CTTTTTTT	7793588	PASS	0	none	0.01245599999999999	3	90	0.01245599999999999
chr15-098649525-CTTTTTTTTTTTTTT-CTTTTTTTT	chr15	98649525	CTTTTTTTTTTTTTT	CTTTTTTTT	7793588	PASS	0	none	0.00603	1	90	0.00603
chr15-098649525-CTTTTTTTTTTTTTT-CTTTTTTTTT	chr15	98649525	CTTTTTTTTTTTTTT	CTTTTTTTTT	7793588	PASS	0	none	0.01895000000000002	1	90	0.01895000000000002
chr15-098649525-CTTTTTTTTTTTTTT-CTTTTTTTTTT	chr15	98649525	CTTTTTTTTTTTTTT	CTTTTTTTTTT	7793588	PASS	0	none	0.01201099999999999	0	90	0.01201099999999999
chr15-098649525-CTTTTTTTTTTTTTT-CTTTTTTTTTTT	chr15	98649525	CTTTTTTTTTTTTTT	CTTTTTTTTTTT	7793588	PASS	0	none	0.007814	0	90	0.007814
chr15-098649525-CTTTTTTTTTTTTTT-CTTTTTTTTTTTT	chr15	98649525	CTTTTTTTTTTTTTT	CTTTTTTTTTTTT	7793588	PASS	0	none	0.00994699999999998	0	90	0.00994699999999998
chr15-098649525-CTTTTTTTTTTTTTT-CTTTTTTTTTTTTT	chr15	98649525	CTTTTTTTTTTTTTT	CTTTTTTTTTTTTT	7793588	PASS	0	none	0.0199	0	90	0.0199
chr15-098649525-CTTTTTTTTTTTTTT-CTTTTTTTTTTTTTTT	chr15	98649525	CTTTTTTTTTTTTTT	CTTTTTTTTTTTTTTT	7793588	PASS	0	none	0.02561100000000001	0	90	0.02561100000000001
chr15-098649525-CTTTTTTTTTTTTTT-CTTTTTTTTTTTTTTTT	chr15	98649525	CTTTTTTTTTTTTTT	CTTTTTTTTTTTTTTTT	7793588	PASS	0	none	0.01169699999999999	0	90	0.01169699999999999
chr15-098649525-CTTTTTTTTTTTTTT-CTTTTTTTTTTTTTTTTT	chr15	98649525	CTTTTTTTTTTTTTT	CTTTTTTTTTTTTTTTTT	7793588	PASS	0	none	0.004336	0	90	0.004336
chr15-098649525-CTTTTTTTTTTTTTT-CTTTTTTTTTTTTTTTTTT	chr15	98649525	CTTTTTTTTTTTTTT	CTTTTTTTTTTTTTTTTTT	7793588	PASS	0	none	0.003218	0	90	0.003218
chr15-098649525-CTTTTTTTTTTTTTT-CTTTTTTTTTTTTTTTTTTT	chr15	98649525	CTTTTTTTTTTTTTT	CTTTTTTTTTTTTTTTTTTT	7793588	PASS	0	none	0.00164299999999999	0	90	0.00164299999999999
chr15-098649525-CTTTTTTTTTTTTTT-CTTTTTTTTTTTTTTTTTTTT	chr15	98649525	CTTTTTTTTTTTTTT	CTTTTTTTTTTTTTTTTTTTT	7793588	PASS	0	none	0.00113099999999999	0	90	0.00113099999999999
chr15-098649525-CTTTTTTTTTTTTTT-CTTTTTTTTTTTTTTTTTTTTT	chr15	98649525	CTTTTTTTTTTTTTT	CTTTTTTTTTTTTTTTTTTTTT	7793588	PASS	0	none	3.3800000000000046e-4	0	90	3.3800000000000046e-4
chr15-098649525-CTTTTTTTTTTTTTT-CTTTTTTTTTTTTTTTTTTTTTT	chr15	98649525	CTTTTTTTTTTTTTT	CTTTTTTTTTTTTTTTTTTTTTT	7793588	PASS	0	none	7.730000000000004e-4	0	90	7.730000000000004e-4
chr15-098649525-CTTTTTTTTTTTTTT-CTTTTTTTTTTTTTTTTTTTTTTT	chr15	98649525	CTTTTTTTTTTTTTT	CTTTTTTTTTTTTTTTTTTTTTTT	7793588	PASS	0	none	5.180000000000002e-4	0	90	5.180000000000002e-4
chr15-098649525-CTTTTTTTTTTTTTT-CTTTTTTTTTTTTTTTTTTTTTTTT	chr15	98649525	CTTTTTTTTTTTTTT	CTTTTTTTTTTTTTTTTTTTTTTTT	7793588	PASS	0	none	3.3800000000000046e-4	0	90	3.3800000000000046e-4
chr15-098649525-CTTTTTTTTTTTTTT-CTTTTTTTTTTTTTTTTTTTTTTTTT	chr15	98649525	CTTTTTTTTTTTTTT	CTTTTTTTTTTTTTTTTTTTTTTTTT	7793588	PASS	0	none	2.5100000000000014e-4	0	90	2.5100000000000014e-4
chr15-098649525-CTTTTTTTTTTTTTT-CTTTTTTTTTTTTTTTTTTTTTTTTTT	chr15	98649525	CTTTTTTTTTTTTTT	CTTTTTTTTTTTTTTTTTTTTTTTTTT	7793588	PASS	0	none	8.9e-5	0	90	8.9e-5
chr15-098649525-CTTTTTTTTTTTTTT-CTTTTTTTTTTTTTTTTTTTTTTTTTTT	chr15	98649525	CTTTTTTTTTTTTTT	CTTTTTTTTTTTTTTTTTTTTTTTTTTT	7793588	PASS	0	none	9e-6	0	90	9e-6
chr15-098649525-CTTTTTTTTTTTTTT-CTTTTTTTTTTTTTTTTTTTTTTTTTTTT	chr15	98649525	CTTTTTTTTTTTTTT	CTTTTTTTTTTTTTTTTTTTTTTTTTTTT	7793588	PASS	0	none	9e-6	0	90	9e-6
chr15-098649525-CTTTTTTTTTTTTTT-CTTTTTTTTTTTTTTTTTTTTTTTTTTTTT	chr15	98649525	CTTTTTTTTTTTTTT	CTTTTTTTTTTTTTTTTTTTTTTTTTTTTT	7793588	PASS	0	none	9e-6	0	90	9e-6
chr15-098649525-CTTTTTTTTTTTTTT-CTTTTTTTTTTTTTTTTTTTTTTTTTTTTTT	chr15	98649525	CTTTTTTTTTTTTTT	CTTTTTTTTTTTTTTTTTTTTTTTTTTTTTT	7793588	PASS	0	none	9e-6	0	90	9e-6
chr15-098649525-CTTTTTTTTTTTTTT-CTTTTTTTTTTTTTTTTTTTTTTTTTTTTTTT	chr15	98649525	CTTTTTTTTTTTTTT	CTTTTTTTTTTTTTTTTTTTTTTTTTTTTTTT	7793588	PASS	0	none	8.9e-5	0	90	8.9e-5
chr15-098649525-CTTTTTTTTTTTTTT-CTTTTTTTTTTTTTTTTTTTTTTTTTTTTTTTT	chr15	98649525	CTTTTTTTTTTTTTT	CTTTTTTTTTTTTTTTTTTTTTTTTTTTTTTTT	7793588	PASS	0	none	2.5100000000000014e-4	0	90	2.5100000000000014e-4
chr15-098649525-CTTTTTTTTTTTTTT-CTTTTTTTTTTTTTTTTTTTTTTTTTTTTTTTTT	chr15	98649525	CTTTTTTTTTTTTTT	CTTTTTTTTTTTTTTTTTTTTTTTTTTTTTTTTT	7793588	PASS	0	none	8.9e-5	0	90	8.9e-5
chr15-098649525-CTTTTTTTTTTTTTT-CTTTTTTTTTTTTTTTTTTTTTTTTTTTTTTTTTT	chr15	98649525	CTTTTTTTTTTTTTT	CTTTTTTTTTTTTTTTTTTTTTTTTTTTTTTTTTT	7793588	PASS	0	none	5.2999999999999994e-5	0	90	5.2999999999999994e-5
chr15-098649525-CTTTTTTTTTTTTTT-CTTTTTTTTTTTTTTTTTTTTTTTTTTTTTTTTTTT	chr15	98649525	CTTTTTTTTTTTTTT	CTTTTTTTTTTTTTTTTTTTTTTTTTTTTTTTTTTT	7793588	PASS	0	none	0	0	90	1e-6
chr15-098649525-CTTTTTTTTTTTTTT-CTTTTTTTTTTTTTTTTTTTTTTTTTTTTTTTTTTTTTT	chr15	98649525	CTTTTTTTTTTTTTT	CTTTTTTTTTTTTTTTTTTTTTTTTTTTTTTTTTTTTTT	7793588	PASS	0	none	0	0	90	1e-6
chr15-098649525-CTTTTTTTTTTTTTT-CTTTTTTTTTTTTTTTTTTTTTTTTTTTTTTTTTTTTTTT	chr15	98649525	CTTTTTTTTTTTTTT	CTTTTTTTTTTTTTTTTTTTTTTTTTTTTTTTTTTTTTTT	7793588	PASS	0	none	9e-6	0	90	9e-6
chr15-098649525-CTTTTTTTTTTTTTT-CTTTTTTTTTTTTTTTTTTTTTTTTTTTTTTTTTTTTTTTTT	chr15	98649525	CTTTTTTTTTTTTTT	CTTTTTTTTTTTTTTTTTTTTTTTTTTTTTTTTTTTTTTTTT	7793588	PASS	0	none	0	0	90	1e-6
chr15-098649525-CTTTTTTTTTTTTTT-CTTTTTTTTTTTTTTTTTTTTTTTTTTTTTTTTTTTTTTTTTTTT	chr15	98649525	CTTTTTTTTTTTTTT	CTTTTTTTTTTTTTTTTTTTTTTTTTTTTTTTTTTTTTTTTTTTT	7793588	PASS	0	none	0	0	90	1e-6
chr15-098649525-CTTTTTTTTTTTTTT-GTTTTTTTTTTTTTT	chr15	98649525	CTTTTTTTTTTTTTT	GTTTTTTTTTTTTTT	7793588	PASS	0	none	0	0	90	1e-6
chr15-098649525-CTTTTTTTTTTTTTT-TTTTTTTTTTTTTTT	chr15	98649525	CTTTTTTTTTTTTTT	TTTTTTTTTTTTTTT	7793588	PASS	0	none	0.00159399999999999	0	90	0.00159399999999999
chr15-098649529-T-*	chr15	98649529	T	*	2962.97	PASS	0	none	0.46483699999999933	74	108	0.46483699999999933
chr15-098649529-T-TC	chr15	98649529	T	TC	2962.97	PASS	0.0038479	afr	8.69e-4	0	108	0.0038479
chr15-098649530-T-*	chr15	98649530	T	*	12964	PASS	0	none	0.4582529999999993	74	110	0.4582529999999993
chr15-098649530-T-C	chr15	98649530	T	C	12964	PASS	0.053854	afr	0.00169499999999999	0	110	0.053854
chr15-098649531-T-*	chr15	98649531	T	*	532	PASS	0	none	0.4475399999999998	74	110	0.4475399999999998
chr15-098649531-T-C	chr15	98649531	T	C	532	PASS	0.0051981	afr	8.7e-4	0	110	0.0051981
chr15-098649532-T-*	chr15	98649532	T	*	598	PASS	0	none	0.44252899999999984	74	110	0.44252899999999984
chr15-098649532-T-C	chr15	98649532	T	C	598	PASS	0.0033856	afr	7.520000000000005e-4	0	110	0.0033856
chr15-098649533-T-*	chr15	98649533	T	*	286	PASS	0	none	0.43792199999999976	74	112	0.43792199999999976
chr15-098649533-T-C	chr15	98649533	T	C	286	PASS	5.5429e-4	afr	7.280000000000005e-4	0	112	7.280000000000005e-4
chr15-098649534-T-*	chr15	98649534	T	*	109	VQSRTrancheSNP99.90to99.95	0	none	0.3689459999999994	66	106	0.3689459999999994
chr15-098649534-T-C	chr15	98649534	T	C	109	VQSRTrancheSNP99.90to99.95	0.0014445	afr	4.2800000000000054e-4	0	106	0.0014445
chr15-098649535-T-*	chr15	98649535	T	*	1832	PASS	0	none	0.09770000000000002	28	74	0.09770000000000002
chr15-098649535-T-C	chr15	98649535	T	C	1832	PASS	0.0020425	afr	1.88e-4	0	74	0.0020425
chr15-098649536-T-*	chr15	98649536	T	*	461	PASS	0	none	0.022168	7	98	0.022168
chr15-098649536-T-C	chr15	98649536	T	C	461	PASS	7.565e-5	amr	1.0799999999999996e-4	0	98	1.0799999999999996e-4
chr15-098649539-TTTTTTTTTTTGA-*	chr15	98649539	TTTTTTTTTTTGA	*	10812	PASS	0	none	1.88e-4	0	118	1.88e-4
chr15-098649539-TTTTTTTTTTTGA-CTTTTTTTTTTGA	chr15	98649539	TTTTTTTTTTTGA	CTTTTTTTTTTGA	10812	PASS	0	none	4.950000000000003e-4	1	118	4.950000000000003e-4
chr15-098649539-TTTTTTTTTTTGA-T	chr15	98649539	TTTTTTTTTTTGA	T	10812	PASS	0	none	0	0	118	1e-6
chr15-098649539-TTTTTTTTTTTGA-TA	chr15	98649539	TTTTTTTTTTTGA	TA	10812	PASS	0	none	9e-6	0	118	9e-6
chr15-098649543-TTTTTTTGAGA-*	chr15	98649543	TTTTTTTGAGA	*	2183.97	VQSRTrancheINDEL99.50to99.90	0	none	0.00884799999999999	0	84	0.00884799999999999
chr15-098649543-TTTTTTTGAGA-T	chr15	98649543	TTTTTTTGAGA	T	2183.97	VQSRTrancheINDEL99.50to99.90	0	none	0	0	84	1e-6
chr15-098649543-TTTTTTTGAGA-TA	chr15	98649543	TTTTTTTGAGA	TA	2183.97	VQSRTrancheINDEL99.50to99.90	0	none	0	0	84	1e-6
chr15-098649543-TTTTTTTGAGA-TAGA	chr15	98649543	TTTTTTTGAGA	TAGA	2183.97	VQSRTrancheINDEL99.50to99.90	0	none	3.160000000000005e-4	1	84	3.160000000000005e-4
chr15-098649543-TTTTTTTGAGA-TGA	chr15	98649543	TTTTTTTGAGA	TGA	2183.97	VQSRTrancheINDEL99.50to99.90	0	none	4.950000000000003e-4	0	84	4.950000000000003e-4
chr15-098649544-TTTTTTGAGA-*	chr15	98649544	TTTTTTGAGA	*	889.97	VQSRTrancheINDEL99.50to99.90	0	none	0.01004699999999998	1	90	0.01004699999999998
chr15-098649544-TTTTTTGAGA-T	chr15	98649544	TTTTTTGAGA	T	889.97	VQSRTrancheINDEL99.50to99.90	0	none	0	0	90	1e-6
chr15-098649544-TTTTTTGAGA-TA	chr15	98649544	TTTTTTGAGA	TA	889.97	VQSRTrancheINDEL99.50to99.90	0	none	9e-6	0	90	9e-6
chr15-098649544-TTTTTTGAGA-TAGA	chr15	98649544	TTTTTTGAGA	TAGA	889.97	VQSRTrancheINDEL99.50to99.90	0	none	1.27e-4	0	90	1.27e-4
chr15-098649544-TTTTTTGAGA-TGA	chr15	98649544	TTTTTTGAGA	TGA	889.97	VQSRTrancheINDEL99.50to99.90	0	none	5.2999999999999994e-5	0	90	5.2999999999999994e-5
chr15-098649545-TTTTTGA-*	chr15	98649545	TTTTTGA	*	2535	VQSRTrancheINDEL99.50to99.90	0	none	0.01048599999999999	1	76	0.01048599999999999
chr15-098649545-TTTTTGA-CTTTTGA	chr15	98649545	TTTTTGA	CTTTTGA	2535	VQSRTrancheINDEL99.50to99.90	0	none	0	0	76	1e-6
chr15-098649545-TTTTTGA-T	chr15	98649545	TTTTTGA	T	2535	VQSRTrancheINDEL99.50to99.90	1.789e-5	sas	7.099999999999998e-5	0	76	7.099999999999998e-5
chr15-098649545-TTTTTGA-TA	chr15	98649545	TTTTTGA	TA	2535	VQSRTrancheINDEL99.50to99.90	0	none	3.8200000000000034e-4	0	76	3.8200000000000034e-4
chr15-098649546-TTTTGA-*	chr15	98649546	TTTTGA	*	1301	VQSRTrancheINDEL99.50to99.90	0	none	0.01119299999999999	1	82	0.01119299999999999
chr15-098649546-TTTTGA-CTTTGA	chr15	98649546	TTTTGA	CTTTGA	1301	VQSRTrancheINDEL99.50to99.90	0	none	0	0	82	1e-6
chr15-098649546-TTTTGA-GTTTGA	chr15	98649546	TTTTGA	GTTTGA	1301	VQSRTrancheINDEL99.50to99.90	0	none	2.2000000000000003e-5	0	82	2.2000000000000003e-5
chr15-098649546-TTTTGA-T	chr15	98649546	TTTTGA	T	1301	VQSRTrancheINDEL99.50to99.90	6.916e-5	amr	1.0799999999999996e-4	0	82	1.0799999999999996e-4
chr15-098649546-TTTTGA-TA	chr15	98649546	TTTTGA	TA	1301	VQSRTrancheINDEL99.50to99.90	0	none	2.08e-4	0	82	2.08e-4
chr15-098649547-TTTGAG-*	chr15	98649547	TTTGAG	*	509.97	VQSRTrancheINDEL99.50to99.90	0	none	0.01174099999999999	1	82	0.01174099999999999
chr15-098649547-TTTGAG-T	chr15	98649547	TTTGAG	T	509.97	VQSRTrancheINDEL99.50to99.90	0	none	9e-6	0	82	9e-6
chr15-098649547-TTTGAG-TAG	chr15	98649547	TTTGAG	TAG	509.97	VQSRTrancheINDEL99.50to99.90	0	none	5.2999999999999994e-5	0	82	5.2999999999999994e-5
chr15-098649547-TTTGAG-TG	chr15	98649547	TTTGAG	TG	509.97	VQSRTrancheINDEL99.50to99.90	0	none	3.6999999999999985e-5	0	82	3.6999999999999985e-5
chr15-098649548-TTGAGA-*	chr15	98649548	TTGAGA	*	734	VQSRTrancheINDEL99.50to99.90	0	none	0.01202799999999999	1	78	0.01202799999999999
chr15-098649548-TTGAGA-GTGAGA	chr15	98649548	TTGAGA	GTGAGA	734	VQSRTrancheINDEL99.50to99.90	0	none	0	0	78	1e-6
chr15-098649548-TTGAGA-T	chr15	98649548	TTGAGA	T	734	VQSRTrancheINDEL99.50to99.90	0	none	0	0	78	1e-6
chr15-098649548-TTGAGA-TA	chr15	98649548	TTGAGA	TA	734	VQSRTrancheINDEL99.50to99.90	0	none	9e-6	0	78	9e-6
chr15-098649548-TTGAGA-TAGA	chr15	98649548	TTGAGA	TAGA	734	VQSRTrancheINDEL99.50to99.90	0	none	3.160000000000005e-4	0	78	3.160000000000005e-4
chr15-098649548-TTGAGA-TGA	chr15	98649548	TTGAGA	TGA	734	VQSRTrancheINDEL99.50to99.90	0	none	0	0	78	1e-6
chr15-098649548-TTGAGA-TGTGAGA	chr15	98649548	TTGAGA	TGTGAGA	734	VQSRTrancheINDEL99.50to99.90	0	none	0	0	78	1e-6
chr15-098649549-TGAGAAAGGGGAA-*	chr15	98649549	TGAGAAAGGGGAA	*	5306.97	VQSRTrancheINDEL99.50to99.90	0	none	0.01254999999999999	1	74	0.01254999999999999
chr15-098649549-TGAGAAAGGGGAA-T	chr15	98649549	TGAGAAAGGGGAA	T	5306.97	VQSRTrancheINDEL99.50to99.90	2.088e-5	sas	9e-6	0	74	2.088e-5
chr15-098649549-TGAGAAAGGGGAA-TA	chr15	98649549	TGAGAAAGGGGAA	TA	5306.97	VQSRTrancheINDEL99.50to99.90	0	none	0	0	74	1e-6
chr15-098649549-TGAGAAAGGGGAA-TAAAGGGGAA	chr15	98649549	TGAGAAAGGGGAA	TAAAGGGGAA	5306.97	VQSRTrancheINDEL99.50to99.90	0	none	5.2999999999999994e-5	1	74	5.2999999999999994e-5
chr15-098649549-TGAGAAAGGGGAA-TAGAAAGGGGAA	chr15	98649549	TGAGAAAGGGGAA	TAGAAAGGGGAA	5306.97	VQSRTrancheINDEL99.50to99.90	0	none	0.00103399999999999	0	74	0.00103399999999999
chr15-098649549-TGAGAAAGGGGAA-TGAAAGGGGAA	chr15	98649549	TGAGAAAGGGGAA	TGAAAGGGGAA	5306.97	VQSRTrancheINDEL99.50to99.90	0	none	0.00161699999999999	0	74	0.00161699999999999
chr15-098649549-TGAGAAAGGGGAA-TTTTTAGAGAAAGGGGAA	chr15	98649549	TGAGAAAGGGGAA	TTTTTAGAGAAAGGGGAA	5306.97	VQSRTrancheINDEL99.50to99.90	0	none	0	0	74	1e-6
chr15-098649550-GAGA-*	chr15	98649550	GAGA	*	10687	VQSRTrancheINDEL99.90to99.95	0	none	0.01590300000000002	2	64	0.01590300000000002
chr15-098649550-GAGA-G	chr15	98649550	GAGA	G	10687	VQSRTrancheINDEL99.90to99.95	0	none	0	0	64	1e-6
chr15-098649550-GAGA-GGA	chr15	98649550	GAGA	GGA	10687	VQSRTrancheINDEL99.90to99.95	0	none	5.170000000000003e-4	0	64	5.170000000000003e-4
chr15-098649550-GAGA-TAGA	chr15	98649550	GAGA	TAGA	10687	VQSRTrancheINDEL99.90to99.95	0	none	0.004535	0	64	0.004535
chr15-098649551-AG-*	chr15	98649551	AG	*	20255	VQSRTrancheINDEL99.90to99.95	0	none	0.005073	1	64	0.005073
chr15-098649551-AG-A	chr15	98649551	AG	A	20255	VQSRTrancheINDEL99.90to99.95	1.2e-6	nfe	3.6999999999999985e-5	0	64	3.6999999999999985e-5
chr15-098649551-AG-GG	chr15	98649551	AG	GG	20255	VQSRTrancheINDEL99.90to99.95	0	none	3.3800000000000046e-4	0	64	3.3800000000000046e-4
chr15-098649551-AG-TG	chr15	98649551	AG	TG	20255	VQSRTrancheINDEL99.90to99.95	0	none	0.01165799999999999	1	64	0.01165799999999999
chr15-098649552-G-*	chr15	98649552	G	*	1637	VQSRTrancheINDEL99.90to99.95	0	none	4.04e-4	0	56	4.04e-4
chr15-098649552-G-A	chr15	98649552	G	A	1637	VQSRTrancheINDEL99.90to99.95	1.2755e-4	sas	6.999999999999998e-5	0	56	1.2755e-4
chr15-098649552-G-GTTTT	chr15	98649552	G	GTTTT	1637	VQSRTrancheINDEL99.90to99.95	0	none	0	1	56	1e-6
chr15-098649552-G-T	chr15	98649552	G	T	1637	VQSRTrancheINDEL99.90to99.95	4.7387e-4	nfe	4.490000000000005e-4	0	56	4.7387e-4
chr15-098649555-A-*	chr15	98649555	A	*	71	VQSRTrancheSNP99.80to99.90	0	none	7.099999999999998e-5	0	94	7.099999999999998e-5
chr15-098649555-A-T	chr15	98649555	A	T	71	VQSRTrancheSNP99.80to99.90	1.42e-6	nfe	5.2999999999999994e-5	1	94	5.2999999999999994e-5
chr15-098649565-C-A	chr15	98649565	C	A	5206	VQSRTrancheSNP99.80to99.90	0.0019725	eas	0.00164199999999999	0	70	0.0019725
chr15-098649565-C-T	chr15	98649565	C	T	5206	VQSRTrancheSNP99.80to99.90	2.6019e-4	sas	0.002186	0	70	0.002186
chr15-098708127-C-T	chr15	98708127	C	T	16716934	PASS	0.36419	mid	0.30855899999999953	54	134	0.36419
chr15-098708174-C-A	chr15	98708174	C	A	3035	PASS	0	none	0	1	134	1e-6
chr15-098708174-C-G	chr15	98708174	C	G	3035	PASS	0	none	9e-6	0	134	9e-6
chr15-098890780-G-A	chr15	98890780	G	A	79212	PASS	0.082841	afr	0.027361	0	0	0.082841
chr15-098891276-G-A	chr15	98891276	G	A	175493	PASS	0.0048321	nfe	0.00254	2	134	0.0048321
chr15-098891311-C-T	chr15	98891311	C	T	57625	PASS	7.768e-4	nfe	7.510000000000005e-4	2	134	7.768e-4
chr15-098891587-C-A	chr15	98891587	C	A	1912409	PASS	0.046759	sas	0.02314100000000001	4	134	0.046759
chr15-098891655-G-A	chr15	98891655	G	A	12898	PASS	1.3765e-4	amr	5.2999999999999994e-5	1	134	1.3765e-4
chr15-098891727-C-T	chr15	98891727	C	T	65598	PASS	0.0030394	nfe	0.00147299999999999	1	134	0.0030394
chr15-098896734-AT-A	chr15	98896734	AT	A	16913.97	PASS	3.2908e-4	amr	0.00189099999999999	0	126	0.00189099999999999
chr15-098896734-AT-ATT	chr15	98896734	AT	ATT	16913.97	PASS	0	none	0.00883199999999999	2	126	0.00883199999999999
chr15-098896734-AT-ATTTT	chr15	98896734	AT	ATTTT	16913.97	PASS	0	none	0	0	126	1e-6
chr15-098896734-AT-ATTTTTTTTTTTTTTTTTTTTTTTTTTT	chr15	98896734	AT	ATTTTTTTTTTTTTTTTTTTTTTTTTTT	16913.97	PASS	0	none	0	0	126	1e-6
chr15-098897502-G-A	chr15	98897502	G	A	250561	PASS	0.32195	amr	0.10430100000000002	0	0	0.32195
chr15-098899366-A-G	chr15	98899366	A	G	1115038	PASS	0.14013	eas	0.04059900000000002	3	134	0.14013
chr15-098908773-A-G	chr15	98908773	A	G	91577	PASS	0.0014944	nfe	8.930000000000006e-4	1	134	0.0014944
chr15-098908773-A-T	chr15	98908773	A	T	91577	PASS	0	none	9e-6	0	134	9e-6
chr15-098911310-C-A	chr15	98911310	C	A	125243	PASS	0.040961	afr	0.002415	1	134	0.040961
chr15-098913008-A-C	chr15	98913008	A	C	537	PASS	8.1e-7	nfe	0	1	134	1e-6
chr15-098913020-T-C	chr15	98913020	T	C	116758	PASS	0.052638	afr	0.003524	2	134	0.052638
chr15-098913024-T-C	chr15	98913024	T	C	19287064	PASS	0.646	eas	0.5489520000000001	77	134	0.646
chr15-098913140-G-A	chr15	98913140	G	A	696880	PASS	0.015223	mid	0.01233399999999998	1	134	0.015223
chr15-098913324-G-A	chr15	98913324	G	A	36476597	PASS	0.73178	sas	0.6494510000000001	83	134	0.73178
chr15-098916049-C-T	chr15	98916049	C	T	395764	PASS	0.010713	nfe	0.007457	2	134	0.010713
chr15-098916085-G-T	chr15	98916085	G	T	181581	PASS	0.0051584	nfe	0.003119	1	134	0.0051584
chr15-098916261-GTTTTT-G	chr15	98916261	GTTTTT	G	3133966	ExcessHet	4.631e-5	nfe	0	0	88	4.631e-5
chr15-098916261-GTTTTT-GGTTTTTTT	chr15	98916261	GTTTTT	GGTTTTTTT	3133966	ExcessHet	0	none	0	0	88	1e-6
chr15-098916261-GTTTTT-GT	chr15	98916261	GTTTTT	GT	3133966	ExcessHet	0	none	6.560000000000002e-4	0	88	6.560000000000002e-4
chr15-098916261-GTTTTT-GTT	chr15	98916261	GTTTTT	GTT	3133966	ExcessHet	0	none	0.003166	0	88	0.003166
chr15-098916261-GTTTTT-GTTT	chr15	98916261	GTTTTT	GTTT	3133966	ExcessHet	0	none	0.019758	6	88	0.019758
chr15-098916261-GTTTTT-GTTTT	chr15	98916261	GTTTTT	GTTTT	3133966	ExcessHet	0	none	0.08498000000000001	12	88	0.08498000000000001
chr15-098916261-GTTTTT-GTTTTTT	chr15	98916261	GTTTTT	GTTTTTT	3133966	ExcessHet	0	none	0.27403099999999936	27	88	0.27403099999999936
chr15-098916261-GTTTTT-GTTTTTTT	chr15	98916261	GTTTTT	GTTTTTTT	3133966	ExcessHet	0	none	0.111017	5	88	0.111017
chr15-098916261-GTTTTT-GTTTTTTTT	chr15	98916261	GTTTTT	GTTTTTTTT	3133966	ExcessHet	0	none	0.02758500000000002	1	88	0.02758500000000002
chr15-098916261-GTTTTT-GTTTTTTTTT	chr15	98916261	GTTTTT	GTTTTTTTTT	3133966	ExcessHet	0	none	0.005615	0	88	0.005615
chr15-098916261-GTTTTT-GTTTTTTTTTT	chr15	98916261	GTTTTT	GTTTTTTTTTT	3133966	ExcessHet	0	none	8.200000000000003e-4	0	88	8.200000000000003e-4
chr15-098916261-GTTTTT-GTTTTTTTTTTT	chr15	98916261	GTTTTT	GTTTTTTTTTTT	3133966	ExcessHet	0	none	7.099999999999998e-5	0	88	7.099999999999998e-5
chr15-098916261-GTTTTT-GTTTTTTTTTTTT	chr15	98916261	GTTTTT	GTTTTTTTTTTTT	3133966	ExcessHet	0	none	0	0	88	1e-6
chr15-098916261-GTTTTT-TTTTTT	chr15	98916261	GTTTTT	TTTTTT	3133966	ExcessHet	0	none	2.09e-4	0	88	2.09e-4
chr15-098916262-T-*	chr15	98916262	T	*	914	VQSRTrancheSNP99.80to99.90	0	none	0.109609	20	66	0.109609
chr15-098916262-T-G	chr15	98916262	T	G	914	VQSRTrancheSNP99.80to99.90	0.0055893	afr	2.2899999999999996e-4	0	66	0.0055893
chr15-098916413-C-T	chr15	98916413	C	T	7750459	PASS	0.43561	mid	0.3175899999999999	50	132	0.43561
chr15-098916597-G-A	chr15	98916597	G	A	184371	PASS	0.05895	afr	0.005673	1	134	0.05895
chr15-098916796-C-T	chr15	98916796	C	T	4841	PASS	8.7548e-4	afr	2.2000000000000003e-5	1	134	8.7548e-4
chr15-098916974-G-C	chr15	98916974	G	C	11703	PASS	2.3888e-4	nfe	8.9e-5	1	134	2.3888e-4
chr15-098917101-G-A	chr15	98917101	G	A	17014	PASS	0.01145	afr	9.160000000000004e-4	1	134	0.01145
chr15-098922045-C-T	chr15	98922045	C	T	4593740	PASS	0.19342	nfe	0.160064	28	134	0.19342
chr15-098922056-C-T	chr15	98922056	C	T	12539315	PASS	0.498	mid	0.38507799999999975	51	134	0.498
chr15-098922244-C-T	chr15	98922244	C	T	2875429	PASS	0.32512	eas	0.05306100000000001	5	134	0.32512
chr15-098922370-C-T	chr15	98922370	C	T	749	PASS	2.455e-5	nfe	0	1	134	2.455e-5
chr15-098922559-C-G	chr15	98922559	C	G	399339	PASS	1.76e-4	amr	9e-6	0	134	1.76e-4
chr15-098922559-C-T	chr15	98922559	C	T	399339	PASS	0.030433	nfe	0.01735500000000001	4	134	0.030433
chr15-098922580-C-T	chr15	98922580	C	T	2158055	PASS	0.23921	eas	0.095492	5	132	0.23921
chr15-098923668-C-T	chr15	98923668	C	T	69130	PASS	0.061354	afr	0.004646	1	130	0.061354
chr15-098923740-C-*	chr15	98923740	C	*	31496695	PASS	0	none	3.6000000000000035e-4	0	134	3.6000000000000035e-4
chr15-098923740-C-CTCAGTGTACGTGGCTGATCTCCACTGTCCTGCCCGCGTGGATGGGGGG	chr15	98923740	C	CTCAGTGTACGTGGCTGATCTCCACTGTCCTGCCCGCGTGGATGGGGGG	31496695	PASS	3.598e-5	nfe	2.2000000000000003e-5	0	134	3.598e-5
chr15-098923740-C-CTCAGTGTACGTGGCTGATCTCCACTGTCCTGCCCGTGTGGATGGGGGG	chr15	98923740	C	CTCAGTGTACGTGGCTGATCTCCACTGTCCTGCCCGTGTGGATGGGGGG	31496695	PASS	0	none	0	0	134	1e-6
chr15-098923740-C-G	chr15	98923740	C	G	31496695	PASS	0.95312	nfe	0.9227950000000004	129	134	0.95312
chr15-098923740-C-T	chr15	98923740	C	T	31496695	PASS	3.77e-6	nfe	0	0	134	3.77e-6
chr15-098924705-A-C	chr15	98924705	A	C	15513807	PASS	0.63903	afr	0.3494319999999996	43	134	0.63903
chr15-098924713-GGT-G	chr15	98924713	GGT	G	8276634.97	PASS	0.24505	sas	0.13705	18	134	0.24505
chr15-098929414-T-C	chr15	98929414	T	C	23597	PASS	0.0036035	nfe	0.00101199999999999	1	134	0.0036035
chr15-098929505-T-C	chr15	98929505	T	C	11986700	PASS	0.4439	nfe	0.39407999999999993	61	134	0.4439
chr15-098930087-A-G	chr15	98930087	A	G	16956	PASS	9.7195e-4	nfe	7.040000000000005e-4	1	134	9.7195e-4
chr15-098930377-A-G	chr15	98930377	A	G	3669708	PASS	0.40178	amr	0.192905	28	134	0.40178
chr15-098930456-CTT-*	chr15	98930456	CTT	*	434179	ExcessHet	0	none	2.2000000000000003e-5	0	108	2.2000000000000003e-5
chr15-098930456-CTT-C	chr15	98930456	CTT	C	434179	ExcessHet	1.2388e-4	nfe	0.002538	0	108	0.002538
chr15-098930456-CTT-CT	chr15	98930456	CTT	CT	434179	ExcessHet	0	none	0.21796	27	108	0.21796
chr15-098930456-CTT-CTTT	chr15	98930456	CTT	CTTT	434179	ExcessHet	0	none	0.04222100000000002	5	108	0.04222100000000002
chr15-098930456-CTT-CTTTT	chr15	98930456	CTT	CTTTT	434179	ExcessHet	0	none	1.6699999999999994e-4	0	108	1.6699999999999994e-4
chr15-098930456-CTT-TTT	chr15	98930456	CTT	TTT	434179	ExcessHet	0	none	3.6999999999999985e-5	0	108	3.6999999999999985e-5
chr15-098934682-T-G	chr15	98934682	T	G	30356964	PASS	0.99702	nfe	0.983277	134	134	0.99702
chr15-098934996-G-A	chr15	98934996	G	A	28053024	PASS	0.45482	nfe	0.3979719999999993	61	134	0.45482
chr15-098935076-C-T	chr15	98935076	C	T	286091	PASS	0.083761	afr	0.005159	1	134	0.083761
chr15-098935222-C-G	chr15	98935222	C	G	7319849	PASS	0.14256	mid	0.111962	10	134	0.14256
chr15-098935264-T-C	chr15	98935264	T	C	94665665	PASS	0.99814	nfe	0.9877480000000004	134	134	0.99814
chr15-098935264-T-G	chr15	98935264	T	G	94665665	PASS	0	none	0	0	134	1e-6
chr15-098935276-A-AC	chr15	98935276	A	AC	100942064.97	PASS	0.99822	nfe	0.9877210000000004	134	134	0.99822
chr15-098935484-T-C	chr15	98935484	T	C	22808054	PASS	0.45598	nfe	0.40486599999999945	61	134	0.45598
chr15-098935484-T-G	chr15	98935484	T	G	22808054	PASS	0.0076248	sas	6.800000000000003e-4	0	134	0.0076248
chr15-098939099-G-A	chr15	98939099	G	A	516	PASS	2.143e-5	amr	0	1	134	2.143e-5
chr15-098939151-GAA-G	chr15	98939151	GAA	G	89912.97	VQSRTrancheINDEL95.00to96.00	0	none	9e-6	0	124	9e-6
chr15-098939151-GAA-GA	chr15	98939151	GAA	GA	89912.97	VQSRTrancheINDEL95.00to96.00	0	none	0.005698	1	124	0.005698
chr15-098939151-GAA-GAAA	chr15	98939151	GAA	GAAA	89912.97	VQSRTrancheINDEL95.00to96.00	0	none	0.01222599999999998	1	124	0.01222599999999998
chr15-098939473-G-A	chr15	98939473	G	A	521134	PASS	0.025014	nfe	0.017644	2	132	0.025014
chr15-098943200-A-G	chr15	98943200	A	G	991747	PASS	0.12371	afr	0.049533	5	132	0.12371
chr15-098948580-C-T	chr15	98948580	C	T	71499	PASS	0.0018959	nfe	9.400000000000004e-4	1	134	0.0018959
chr15-098948816-G-A	chr15	98948816	G	A	22977747	PASS	0.69675	sas	0.5736870000000003	90	134	0.69675
chr15-098948832-G-A	chr15	98948832	G	A	7954547	PASS	0.32273	sas	0.218438	35	134	0.32273
chr15-098957027-G-A	chr15	98957027	G	A	14839610	PASS	0.40611	nfe	0.37145599999999945	48	134	0.40611
chr15-098957347-C-T	chr15	98957347	C	T	22570	PASS	7.2168e-4	afr	2.7300000000000035e-4	1	134	7.2168e-4
chr15-098957376-C-T	chr15	98957376	C	T	2444790	PASS	0.12007	afr	0.045772	16	134	0.12007
chr15-098957496-TG-GG	chr15	98957496	TG	GG	217257	PASS	0	none	9e-6	0	134	9e-6
chr15-098957496-TG-T	chr15	98957496	TG	T	217257	PASS	0.0088298	nfe	0.005005	4	134	0.0088298
chr15-098957496-TG-TGG	chr15	98957496	TG	TGG	217257	PASS	0	none	0.0048	0	134	0.0048
chr15-098957496-TG-TGGG	chr15	98957496	TG	TGGG	217257	PASS	0	none	9e-6	0	134	9e-6
chr15-098957497-G-*	chr15	98957497	G	*	47761	PASS	0	none	0.005005	4	134	0.005005
chr15-098957497-G-A	chr15	98957497	G	A	47761	PASS	0.0044255	afr	1.27e-4	0	134	0.0044255
chr15-098957497-G-C	chr15	98957497	G	C	47761	PASS	8.1308e-4	afr	9.160000000000004e-4	0	134	9.160000000000004e-4
chr15-098957497-G-T	chr15	98957497	G	T	47761	PASS	2.0416e-4	sas	5.2999999999999994e-5	0	134	2.0416e-4
chr15-098957576-C-T	chr15	98957576	C	T	253411	PASS	0.016612	nfe	0.01097299999999999	1	134	0.016612
chr15-098957858-CCT-C	chr15	98957858	CCT	C	1811967	PASS	0.30876	afr	0.204884	4	10	0.30876
chr15-098957858-CCT-GCT	chr15	98957858	CCT	GCT	1811967	PASS	0	none	0	0	10	1e-6
chr15-098957858-CCT-TCT	chr15	98957858	CCT	TCT	1811967	PASS	0	none	0	0	10	1e-6
chr15-098957889-C-G	chr15	98957889	C	G	9591	PASS	5.64e-6	nfe	5.2999999999999994e-5	0	6	5.2999999999999994e-5
chr15-098957889-C-T	chr15	98957889	C	T	9591	PASS	0.0016504	nfe	0.00107999999999999	0	6	0.0016504
chr15-098968503-A-G	chr15	98968503	A	G	1450478	PASS	0.036237	nfe	0.023273	3	134	0.036237
chr15-098968536-T-C	chr15	98968536	T	C	115912	PASS	0.0024362	nfe	0.00191599999999999	1	134	0.0024362
chr15-098968564-C-G	chr15	98968564	C	G	38583554	PASS	0.62809	sas	0.5035240000000006	53	134	0.62809
chr15-098968575-A-AC	chr15	98968575	A	AC	41575003.97	PASS	0.6277	sas	0.5022520000000006	53	134	0.6277
chr15-098968644-G-A	chr15	98968644	G	A	14410855	PASS	0.28277	nfe	0.22194400000000003	52	134	0.28277
chr15-098969648-C-T	chr15	98969648	C	T	139082	PASS	0.032847	afr	0.00244	1	134	0.032847
chr15-098969711-A-*	chr15	98969711	A	*	2049170	PASS	0	none	0	0	134	1e-6
chr15-098969711-A-G	chr15	98969711	A	G	2049170	PASS	0.18071	afr	0.05525300000000002	7	134	0.18071
chr15-098971106-A-G	chr15	98971106	A	G	336363	PASS	0.024315	mid	0.01572	3	128	0.024315
chr15-098971190-T-G	chr15	98971190	T	G	101	VQSRTrancheSNP99.80to99.90	0	none	5.2999999999999994e-5	0	30	5.2999999999999994e-5
chr15-098971194-TGGGGGGGGG-*	chr15	98971194	TGGGGGGGGG	*	3041031	PASS	0	none	0.003135	0	30	0.003135
chr15-098971194-TGGGGGGGGG-AGGGGGGGGG	chr15	98971194	TGGGGGGGGG	AGGGGGGGGG	3041031	PASS	0	none	9e-6	0	30	9e-6
chr15-098971194-TGGGGGGGGG-GGGGGGGGGG	chr15	98971194	TGGGGGGGGG	GGGGGGGGGG	3041031	PASS	0	none	1.87e-4	0	30	1.87e-4
chr15-098971194-TGGGGGGGGG-T	chr15	98971194	TGGGGGGGGG	T	3041031	PASS	3.345e-5	nfe	0	0	30	3.345e-5
chr15-098971194-TGGGGGGGGG-TG	chr15	98971194	TGGGGGGGGG	TG	3041031	PASS	0	none	0.01034299999999999	0	30	0.01034299999999999
chr15-098971194-TGGGGGGGGG-TGG	chr15	98971194	TGGGGGGGGG	TGG	3041031	PASS	0	none	0.197226	12	30	0.197226
chr15-098971194-TGGGGGGGGG-TGGG	chr15	98971194	TGGGGGGGGG	TGGG	3041031	PASS	0	none	8.430000000000002e-4	0	30	8.430000000000002e-4
chr15-098971194-TGGGGGGGGG-TGGGG	chr15	98971194	TGGGGGGGGG	TGGGG	3041031	PASS	0	none	3.6999999999999985e-5	0	30	3.6999999999999985e-5
chr15-098971194-TGGGGGGGGG-TGGGGG	chr15	98971194	TGGGGGGGGG	TGGGGG	3041031	PASS	0	none	3.6999999999999985e-5	0	30	3.6999999999999985e-5
chr15-098971194-TGGGGGGGGG-TGGGGGG	chr15	98971194	TGGGGGGGGG	TGGGGGG	3041031	PASS	0	none	7.250000000000005e-4	0	30	7.250000000000005e-4
chr15-098971194-TGGGGGGGGG-TGGGGGGG	chr15	98971194	TGGGGGGGGG	TGGGGGGG	3041031	PASS	0	none	0.002733	1	30	0.002733
chr15-098971194-TGGGGGGGGG-TGGGGGGGG	chr15	98971194	TGGGGGGGGG	TGGGGGGGG	3041031	PASS	0	none	0.007229	1	30	0.007229
chr15-098971194-TGGGGGGGGG-TGGGGGGGGGG	chr15	98971194	TGGGGGGGGG	TGGGGGGGGGG	3041031	PASS	0	none	7.950000000000004e-4	0	30	7.950000000000004e-4
chr15-098971194-TGGGGGGGGG-TGGGGGGGGGGG	chr15	98971194	TGGGGGGGGG	TGGGGGGGGGGG	3041031	PASS	0	none	6.999999999999998e-5	0	30	6.999999999999998e-5
chr15-098971195-G-*	chr15	98971195	G	*	86556	PASS	0	none	0.220107	13	30	0.220107
chr15-098971195-G-T	chr15	98971195	G	T	86556	PASS	0.22614	afr	0.00935399999999998	1	30	0.22614
chr15-098971196-G-*	chr15	98971196	G	*	523	PASS	0	none	0.21276000000000003	2	32	0.21276000000000003
chr15-098971196-G-A	chr15	98971196	G	A	523	PASS	0	none	0	0	32	1e-6
chr15-098971196-G-T	chr15	98971196	G	T	523	PASS	2.0746e-4	nfe	3.6999999999999985e-5	0	32	2.0746e-4
chr15-098971197-G-*	chr15	98971197	G	*	10573	PASS	0	none	0.210069	1	26	0.210069
chr15-098971197-G-A	chr15	98971197	G	A	10573	PASS	5.32e-4	sas	0	0	26	5.32e-4
chr15-098971197-G-C	chr15	98971197	G	C	10573	PASS	0.017051	afr	1.27e-4	0	26	0.017051
chr15-098971197-G-T	chr15	98971197	G	T	10573	PASS	0.0079852	eas	1.47e-4	0	26	0.0079852
chr15-098971198-G-*	chr15	98971198	G	*	1558	VQSRTrancheINDEL95.00to96.00	0	none	0.209047	2	30	0.209047
chr15-098971198-G-A	chr15	98971198	G	A	1558	VQSRTrancheINDEL95.00to96.00	2.1962e-4	amr	0	0	30	2.1962e-4
chr15-098971198-G-C	chr15	98971198	G	C	1558	VQSRTrancheINDEL95.00to96.00	0.0018813	eas	2.2000000000000003e-5	0	30	0.0018813
chr15-098971198-G-GA	chr15	98971198	G	GA	1558	VQSRTrancheINDEL95.00to96.00	0	none	0	0	30	1e-6
chr15-098971198-G-T	chr15	98971198	G	T	1558	VQSRTrancheINDEL95.00to96.00	9.033e-5	nfe	0	0	30	9.033e-5
chr15-098971199-G-*	chr15	98971199	G	*	2065	PASS	0	none	0.208939	2	30	0.208939
chr15-098971199-G-A	chr15	98971199	G	A	2065	PASS	7.1814e-4	sas	9e-6	0	30	7.1814e-4
chr15-098971199-G-C	chr15	98971199	G	C	2065	PASS	0.0026917	afr	1.27e-4	0	30	0.0026917
chr15-098971199-G-GGA	chr15	98971199	G	GGA	2065	PASS	5.05e-6	nfe	0	0	30	5.05e-6
chr15-098971199-G-T	chr15	98971199	G	T	2065	PASS	3.9518e-4	sas	3.6999999999999985e-5	0	30	3.9518e-4
chr15-098971200-GGGGGGGGGGGT-*	chr15	98971200	GGGGGGGGGGGT	*	33170	PASS	0	none	0.197899	2	32	0.197899
chr15-098971200-GGGGGGGGGGGT-AGGGGGGGGGGT	chr15	98971200	GGGGGGGGGGGT	AGGGGGGGGGGT	33170	PASS	0	none	9e-6	0	32	9e-6
chr15-098971200-GGGGGGGGGGGT-CGGGGGGGGGGT	chr15	98971200	GGGGGGGGGGGT	CGGGGGGGGGGT	33170	PASS	0	none	4.3500000000000054e-4	0	32	4.3500000000000054e-4
chr15-098971200-GGGGGGGGGGGT-G	chr15	98971200	GGGGGGGGGGGT	G	33170	PASS	1.3135e-4	nfe	3.6999999999999985e-5	0	32	1.3135e-4
chr15-098971200-GGGGGGGGGGGT-GAGGGGGGGGGGT	chr15	98971200	GGGGGGGGGGGT	GAGGGGGGGGGGT	33170	PASS	0	none	0.00159899999999999	0	32	0.00159899999999999
chr15-098971200-GGGGGGGGGGGT-TGGGGGGGGGGT	chr15	98971200	GGGGGGGGGGGT	TGGGGGGGGGGT	33170	PASS	0	none	3.890000000000003e-4	0	32	3.890000000000003e-4
chr15-098971201-GGGGGGGGGGT-*	chr15	98971201	GGGGGGGGGGT	*	45504	VQSRTrancheINDEL95.00to96.00	0	none	0.19701	2	34	0.19701
chr15-098971201-GGGGGGGGGGT-AGGGGGGGGGT	chr15	98971201	GGGGGGGGGGT	AGGGGGGGGGT	45504	VQSRTrancheINDEL95.00to96.00	0	none	0.00174999999999999	0	34	0.00174999999999999
chr15-098971201-GGGGGGGGGGT-CGGGGGGGGGT	chr15	98971201	GGGGGGGGGGT	CGGGGGGGGGT	45504	VQSRTrancheINDEL95.00to96.00	0	none	2.7800000000000036e-4	0	34	2.7800000000000036e-4
chr15-098971201-GGGGGGGGGGT-G	chr15	98971201	GGGGGGGGGGT	G	45504	VQSRTrancheINDEL95.00to96.00	0.011238	eas	0.006409	1	34	0.011238
chr15-098971201-GGGGGGGGGGT-GCTGGGGGGGGGT	chr15	98971201	GGGGGGGGGGT	GCTGGGGGGGGGT	45504	VQSRTrancheINDEL95.00to96.00	0	none	0	0	34	1e-6
chr15-098971201-GGGGGGGGGGT-TGGGGGGGGGT	chr15	98971201	GGGGGGGGGGT	TGGGGGGGGGT	45504	VQSRTrancheINDEL95.00to96.00	0	none	9e-6	0	34	9e-6
chr15-098971202-GGGGGGGGGT-*	chr15	98971202	GGGGGGGGGT	*	385930	ExcessHet	0	none	0.019844	0	46	0.019844
chr15-098971202-GGGGGGGGGT-AGGGGGGGGT	chr15	98971202	GGGGGGGGGT	AGGGGGGGGT	385930	ExcessHet	0	none	9e-6	0	46	9e-6
chr15-098971202-GGGGGGGGGT-CGGGGGGGGT	chr15	98971202	GGGGGGGGGT	CGGGGGGGGT	385930	ExcessHet	0	none	5.2999999999999994e-5	0	46	5.2999999999999994e-5
chr15-098971202-GGGGGGGGGT-G	chr15	98971202	GGGGGGGGGT	G	385930	ExcessHet	0.17135	nfe	0.143698	13	46	0.17135
chr15-098971202-GGGGGGGGGT-TGGGGGGGGT	chr15	98971202	GGGGGGGGGT	TGGGGGGGGT	385930	ExcessHet	0	none	9e-6	0	46	9e-6
chr15-098971203-GGGGGGGGT-*	chr15	98971203	GGGGGGGGT	*	3909732	PASS	0	none	0.10117800000000002	8	42	0.10117800000000002
chr15-098971203-GGGGGGGGT-CGGGGGGGT	chr15	98971203	GGGGGGGGT	CGGGGGGGT	3909732	PASS	0	none	4.940000000000003e-4	0	42	4.940000000000003e-4
chr15-098971203-GGGGGGGGT-G	chr15	98971203	GGGGGGGGT	G	3909732	PASS	0.4599	nfe	0.31112899999999966	18	42	0.4599
chr15-098971204-GGGGGGGT-*	chr15	98971204	GGGGGGGT	*	1834315	PASS	0	none	0.3848329999999998	14	28	0.3848329999999998
chr15-098971204-GGGGGGGT-CGGGGGGT	chr15	98971204	GGGGGGGT	CGGGGGGT	1834315	PASS	0	none	0	0	28	1e-6
chr15-098971204-GGGGGGGT-G	chr15	98971204	GGGGGGGT	G	1834315	PASS	0.27436	afr	0.08230100000000001	2	28	0.27436
chr15-098971204-GGGGGGGT-TGGGGGGT	chr15	98971204	GGGGGGGT	TGGGGGGT	1834315	PASS	0	none	0	0	28	1e-6
chr15-098971205-GGGGGGT-*	chr15	98971205	GGGGGGT	*	62914	PASS	0	none	0.31632699999999975	10	40	0.31632699999999975
chr15-098971205-GGGGGGT-AGGGGGT	chr15	98971205	GGGGGGT	AGGGGGT	62914	PASS	0	none	0	0	40	1e-6
chr15-098971205-GGGGGGT-CGGGGGT	chr15	98971205	GGGGGGT	CGGGGGT	62914	PASS	0	none	7e-5	0	40	7e-5
chr15-098971205-GGGGGGT-G	chr15	98971205	GGGGGGT	G	62914	PASS	0.018257	afr	0.004093	0	40	0.018257
chr15-098971205-GGGGGGT-GGTGGGGGT	chr15	98971205	GGGGGGT	GGTGGGGGT	62914	PASS	0	none	0	0	40	1e-6
chr15-098971205-GGGGGGT-GTGGGGGT	chr15	98971205	GGGGGGT	GTGGGGGT	62914	PASS	0	none	2.9000000000000004e-5	0	40	2.9000000000000004e-5
chr15-098971205-GGGGGGT-TGGGGGT	chr15	98971205	GGGGGGT	TGGGGGT	62914	PASS	0	none	0.00188399999999999	0	40	0.00188399999999999
chr15-098971206-GGGGGT-*	chr15	98971206	GGGGGT	*	65560	PASS	0	none	0.45828799999999936	17	32	0.45828799999999936
chr15-098971206-GGGGGT-CGGGGT	chr15	98971206	GGGGGT	CGGGGT	65560	PASS	0	none	0	0	32	1e-6
chr15-098971206-GGGGGT-G	chr15	98971206	GGGGGT	G	65560	PASS	0.030706	afr	0.00168899999999999	0	32	0.030706
chr15-098971206-GGGGGT-TGGGGT	chr15	98971206	GGGGGT	TGGGGT	65560	PASS	0	none	0.004762	0	32	0.004762
chr15-098971207-GGGGT-*	chr15	98971207	GGGGT	*	53259	PASS	0	none	0.46012699999999934	17	32	0.46012699999999934
chr15-098971207-GGGGT-AGGGT	chr15	98971207	GGGGT	AGGGT	53259	PASS	0	none	3.6999999999999985e-5	0	32	3.6999999999999985e-5
chr15-098971207-GGGGT-G	chr15	98971207	GGGGT	G	53259	PASS	0.044868	afr	0.004458	0	32	0.044868
chr15-098971207-GGGGT-TGGGT	chr15	98971207	GGGGT	TGGGT	53259	PASS	0	none	5.170000000000003e-4	0	32	5.170000000000003e-4
chr15-098971208-GGGT-*	chr15	98971208	GGGT	*	23451	PASS	0	none	0.3228059999999995	10	40	0.3228059999999995
chr15-098971208-GGGT-AGGT	chr15	98971208	GGGT	AGGT	23451	PASS	0	none	0.00164499999999999	0	40	0.00164499999999999
chr15-098971208-GGGT-CGGT	chr15	98971208	GGGT	CGGT	23451	PASS	0	none	9.499999999999998e-5	0	40	9.499999999999998e-5
chr15-098971208-GGGT-G	chr15	98971208	GGGT	G	23451	PASS	0.0022693	afr	0.00113099999999999	0	40	0.0022693
chr15-098971208-GGGT-GTGGT	chr15	98971208	GGGT	GTGGT	23451	PASS	0	none	0	0	40	1e-6
chr15-098971208-GGGT-TGGT	chr15	98971208	GGGT	TGGT	23451	PASS	0	none	2.9000000000000004e-5	0	40	2.9000000000000004e-5
chr15-098971209-GGT-*	chr15	98971209	GGT	*	18872	PASS	0	none	0.4657649999999995	17	32	0.4657649999999995
chr15-098971209-GGT-G	chr15	98971209	GGT	G	18872	PASS	0.0011036	sas	0.00134899999999999	0	32	0.00134899999999999
chr15-098971209-GGT-TGT	chr15	98971209	GGT	TGT	18872	PASS	0	none	0	0	32	1e-6
chr15-098971210-GT-*	chr15	98971210	GT	*	34315.97	PASS	0	none	0.46695299999999945	17	32	0.46695299999999945
chr15-098971210-GT-G	chr15	98971210	GT	G	34315.97	PASS	0.0021975	sas	0.003597	0	32	0.003597
chr15-098971211-TGG-*	chr15	98971211	TGG	*	824838	PASS	0	none	0.33087899999999965	10	40	0.33087899999999965
chr15-098971211-TGG-AGG	chr15	98971211	TGG	AGG	824838	PASS	0	none	1.68e-4	0	40	1.68e-4
chr15-098971211-TGG-CGG	chr15	98971211	TGG	CGG	824838	PASS	0	none	1.2000000000000002e-5	0	40	1.2000000000000002e-5
chr15-098971211-TGG-GGG	chr15	98971211	TGG	GGG	824838	PASS	0	none	0.070955	0	40	0.070955
chr15-098971211-TGG-T	chr15	98971211	TGG	T	824838	PASS	0.0011721	sas	2.9000000000000004e-5	0	40	0.0011721
chr15-098971211-TGG-TG	chr15	98971211	TGG	TG	824838	PASS	0	none	0	0	40	1e-6
chr15-098971216-A-C	chr15	98971216	A	C	2418	PASS	1.6909e-4	afr	0.00110599999999999	0	52	0.00110599999999999
chr15-098971224-T-C	chr15	98971224	T	C	717	VQSRTrancheSNP99.80to99.90	0	none	9e-6	0	94	9e-6
chr15-098971224-T-G	chr15	98971224	T	G	717	VQSRTrancheSNP99.80to99.90	1.0476e-4	nfe	0.00169199999999999	0	94	0.00169199999999999
chr15-098971264-T-G	chr15	98971264	T	G	461	PASS	2.995e-5	nfe	0.00101199999999999	0	128	0.00101199999999999
chr15-099001086-A-C	chr15	99001086	A	C	5520940	PASS	0	none	0	0	0	1e-6
chr15-099001086-A-G	chr15	99001086	A	G	5520940	PASS	0.93509	nfe	0.6108670000000007	0	0	0.93509
chr15-099001086-A-T	chr15	99001086	A	T	5520940	PASS	0	none	0	0	0	1e-6
chr15-099028516-CTAGTTTAGTTTAGTTTAGTTTAGTTTAGTT-C	chr15	99028516	CTAGTTTAGTTTAGTTTAGTTTAGTTTAGTT	C	57234.97	PASS	0	none	9e-6	0	0	9e-6
chr15-099028516-CTAGTTTAGTTTAGTTTAGTTTAGTTTAGTT-CTAGTT	chr15	99028516	CTAGTTTAGTTTAGTTTAGTTTAGTTTAGTT	CTAGTT	57234.97	PASS	0	none	0.003183	0	0	0.003183
chr15-099028516-CTAGTTTAGTTTAGTTTAGTTTAGTTTAGTT-CTAGTTTAGTT	chr15	99028516	CTAGTTTAGTTTAGTTTAGTTTAGTTTAGTT	CTAGTTTAGTT	57234.97	PASS	0	none	0.002256	0	0	0.002256
chr15-099028516-CTAGTTTAGTTTAGTTTAGTTTAGTTTAGTT-CTAGTTTAGTTTAGTT	chr15	99028516	CTAGTTTAGTTTAGTTTAGTTTAGTTTAGTT	CTAGTTTAGTTTAGTT	57234.97	PASS	0	none	6.540000000000003e-4	0	0	6.540000000000003e-4
chr15-099028516-CTAGTTTAGTTTAGTTTAGTTTAGTTTAGTT-CTAGTTTAGTTTAGTTTAGTT	chr15	99028516	CTAGTTTAGTTTAGTTTAGTTTAGTTTAGTT	CTAGTTTAGTTTAGTTTAGTT	57234.97	PASS	0	none	0.01550799999999999	0	0	0.01550799999999999
chr15-099028516-CTAGTTTAGTTTAGTTTAGTTTAGTTTAGTT-CTAGTTTAGTTTAGTTTAGTTTAGTT	chr15	99028516	CTAGTTTAGTTTAGTTTAGTTTAGTTTAGTT	CTAGTTTAGTTTAGTTTAGTTTAGTT	57234.97	PASS	0	none	0.006269	0	0	0.006269
chr15-099028516-CTAGTTTAGTTTAGTTTAGTTTAGTTTAGTT-CTAGTTTAGTTTAGTTTAGTTTAGTTTAGTTTAGTT	chr15	99028516	CTAGTTTAGTTTAGTTTAGTTTAGTTTAGTT	CTAGTTTAGTTTAGTTTAGTTTAGTTTAGTTTAGTT	57234.97	PASS	0	none	6.999999999999998e-5	0	0	6.999999999999998e-5
chr15-099028526-T-*	chr15	99028526	T	*	66	PASS	0	none	0.02268700000000001	0	0	0.02268700000000001
chr15-099028526-T-C	chr15	99028526	T	C	66	PASS	0	none	9e-6	0	0	9e-6
chr15-099028632-T-A	chr15	99028632	T	A	109573	PASS	0.64941	nfe	0.05113800000000001	0	0	0.64941
chr15-099028664-T-C	chr15	99028664	T	C	90029	PASS	0.41066	nfe	0.03737200000000001	0	0	0.41066
chr15-099028681-C-A	chr15	99028681	C	A	69439	PASS	0	none	9e-6	0	0	9e-6
chr15-099028681-C-T	chr15	99028681	C	T	69439	PASS	0.39808	nfe	0.029979	0	0	0.39808
chr15-099028806-G-A	chr15	99028806	G	A	132234	PASS	0.52887	nfe	0.08825200000000001	0	0	0.52887
chr15-099028987-C-T	chr15	99028987	C	T	72151	PASS	0.58125	nfe	0.05068600000000001	0	0	0.58125
chr15-099104959-G-T	chr15	99104959	G	T	16510	PASS	0.0076737	nfe	0.002881	0	2	0.0076737
chr15-099105056-C-T	chr15	99105056	C	T	4129361	PASS	0.41009	nfe	0.35995599999999994	56	116	0.41009
chr15-099105416-G-C	chr15	99105416	G	C	66251	PASS	0.0056535	nfe	0.00294	2	110	0.0056535
chr15-099105416-G-T	chr15	99105416	G	T	66251	PASS	0	none	0	0	110	1e-6
chr15-099105607-G-A	chr15	99105607	G	A	2649097	PASS	0.6089	afr	0.2537049999999996	1	2	0.6089
chr15-099105607-G-T	chr15	99105607	G	T	2649097	PASS	0	none	0	0	2	1e-6
chr15-099105656-A-C	chr15	99105656	A	C	4676381	PASS	0.60372	afr	0.3168879999999999	11	60	0.60372
chr15-099105656-A-T	chr15	99105656	A	T	4676381	PASS	0	none	0	0	60	1e-6
chr15-099105663-TGCGC-T	chr15	99105663	TGCGC	T	9089.97	VQSRTrancheINDEL95.00to96.00	0	none	0	0	84	1e-6
chr15-099105663-TGCGC-TGC	chr15	99105663	TGCGC	TGC	9089.97	VQSRTrancheINDEL95.00to96.00	0	none	0.005846	1	84	0.005846
chr15-099105663-TGCGC-TGCGCGC	chr15	99105663	TGCGC	TGCGCGC	9089.97	VQSRTrancheINDEL95.00to96.00	0	none	0	0	84	1e-6
chr15-099105663-TGCGC-TGCGCGCGC	chr15	99105663	TGCGC	TGCGCGCGC	9089.97	VQSRTrancheINDEL95.00to96.00	0	none	0	0	84	1e-6
chr15-099105665-C-*	chr15	99105665	C	*	2315	PASS	0	none	0.00587	1	76	0.00587
chr15-099105665-C-T	chr15	99105665	C	T	2315	PASS	1.8438e-4	afr	1.27e-4	0	76	1.8438e-4
chr15-099105698-C-A	chr15	99105698	C	A	60639	PASS	8.9e-7	nfe	0	0	126	1e-6
chr15-099105698-C-T	chr15	99105698	C	T	60639	PASS	0.0039833	nfe	0.00156999999999999	1	126	0.0039833
chr15-099105996-C-G	chr15	99105996	C	G	244079	PASS	1.3587e-4	amr	0	0	134	1.3587e-4
chr15-099105996-C-T	chr15	99105996	C	T	244079	PASS	0.021355	mid	0.007768	1	134	0.021355
chr15-099106013-C-A	chr15	99106013	C	A	1328560	PASS	0.12874	amr	0.053863	7	134	0.12874
chr15-099106013-C-G	chr15	99106013	C	G	1328560	PASS	2.45e-5	nfe	9e-6	0	134	2.45e-5
chr15-099106094-C-G	chr15	99106094	C	G	1051325	PASS	0	none	0	0	128	1e-6
chr15-099106094-C-T	chr15	99106094	C	T	1051325	PASS	0.30492	afr	0.06481800000000001	9	128	0.30492
chr15-099113461-C-T	chr15	99113461	C	T	6714389	PASS	0.52343	mid	0.4557009999999993	66	134	0.52343
chr15-099113595-T-C	chr15	99113595	T	C	20950441	PASS	0.69518	eas	0.5872190000000005	78	134	0.69518
chr15-099126774-G-A	chr15	99126774	G	A	1350437	PASS	0.097914	sas	0.07664	4	134	0.097914
chr15-099126874-G-A	chr15	99126874	G	A	2465	PASS	0.0011078	sas	1.47e-4	1	134	0.0011078
chr15-099126874-G-T	chr15	99126874	G	T	2465	PASS	1.089e-5	nfe	0	0	134	1.089e-5
chr15-099129148-C-T	chr15	99129148	C	T	932392	PASS	0.25523	afr	0.08427700000000002	5	132	0.25523
chr15-099129423-A-T	chr15	99129423	A	T	5369458	PASS	0.31527	eas	0.103123	10	134	0.31527
chr15-099129562-C-T	chr15	99129562	C	T	11953	PASS	2.9604e-4	nfe	7.099999999999998e-5	1	134	2.9604e-4
chr15-099129956-C-T	chr15	99129956	C	T	8643007	PASS	0.31667	eas	0.09788700000000002	10	134	0.31667
chr15-099130060-C-G	chr15	99130060	C	G	13465928	PASS	4.439e-5	nfe	0	0	134	4.439e-5
chr15-099130060-C-T	chr15	99130060	C	T	13465928	PASS	0.22419	amr	0.138233	18	134	0.22419
chr15-099130073-C-T	chr15	99130073	C	T	11241436	PASS	0.31502	eas	0.12104700000000004	11	134	0.31502
chr15-099130195-A-C	chr15	99130195	A	C	972591	PASS	0.11659	amr	0.01026799999999999	1	134	0.11659
chr15-099130313-T-C	chr15	99130313	T	C	23384947	PASS	0.48618	afr	0.235108	23	134	0.48618
chr15-099130370-C-G	chr15	99130370	C	G	1164980	PASS	0	none	0	0	134	1e-6
chr15-099130370-C-T	chr15	99130370	C	T	1164980	PASS	0.015862	mid	0.01065899999999998	1	134	0.015862
chr15-099130642-C-T	chr15	99130642	C	T	3567729	PASS	0.066049	amr	0.04622500000000002	8	134	0.066049
chr15-099130784-T-C	chr15	99130784	T	C	73020956	PASS	0.92315	afr	0.7495030000000005	97	134	0.92315
chr15-099131287-A-G	chr15	99131287	A	G	836899	PASS	0.11831	amr	0.00928799999999998	1	76	0.11831
chr15-099131372-C-T	chr15	99131372	C	T	99979	PASS	0.0023566	nfe	8.930000000000006e-4	2	134	0.0023566
chr15-099131373-G-A	chr15	99131373	G	A	2748	PASS	8.877e-5	amr	0	1	134	8.877e-5
chr15-099131394-G-A	chr15	99131394	G	A	2542	PASS	1.296e-5	nfe	0	1	134	1.296e-5
chr15-099131536-C-T	chr15	99131536	C	T	2633515	PASS	0.06105	sas	0.02499500000000002	3	134	0.06105
chr15-099131555-T-C	chr15	99131555	T	C	84397883	PASS	0.86561	afr	0.7438160000000003	97	134	0.86561
chr15-099131560-G-A	chr15	99131560	G	A	5040020	PASS	1.783e-5	amr	9e-6	0	134	1.783e-5
chr15-099131560-G-C	chr15	99131560	G	C	5040020	PASS	0.067441	amr	0.04862800000000002	8	134	0.067441
chr15-099131570-C-T	chr15	99131570	C	T	914394	PASS	0.013502	nfe	0.00870399999999999	1	134	0.013502
chr15-099131590-C-T	chr15	99131590	C	T	6868523	PASS	0.14748	amr	0.07487100000000002	10	134	0.14748
chr15-099131992-C-T	chr15	99131992	C	T	602163	PASS	0.0066467	nfe	0.005725	4	134	0.0066467
chr15-099132240-G-A	chr15	99132240	G	A	596331	PASS	0.11557	amr	0.00943299999999999	1	134	0.11557
chr15-099132394-G-C	chr15	99132394	G	C	11697437	PASS	0.22246	amr	0.136081	18	134	0.22246
chr15-099132517-A-G	chr15	99132517	A	G	61725752	PASS	0.61963	eas	0.49987199999999943	73	134	0.61963
chr15-099133100-G-A	chr15	99133100	G	A	151003	PASS	0.0089033	sas	0.0036	1	134	0.0089033
chr15-099133299-T-C	chr15	99133299	T	C	517142	PASS	0.062141	nfe	0.04259800000000002	7	134	0.062141
chr15-099137940-G-A	chr15	99137940	G	A	1996156	PASS	0.18772	amr	0.13102400000000003	19	134	0.18772
chr15-099138052-G-A	chr15	99138052	G	A	2513645	PASS	0.31592	afr	0.09404800000000002	4	134	0.31592
chr15-099138228-GA-*	chr15	99138228	GA	*	22266.97	PASS	0	none	0	0	134	1e-6
chr15-099138228-GA-G	chr15	99138228	GA	G	22266.97	PASS	0.0023835	nfe	9.160000000000004e-4	1	134	0.0023835
chr15-099139260-T-*	chr15	99139260	T	*	37	PASS	0	none	0	0	132	1e-6
chr15-099139260-T-G	chr15	99139260	T	G	37	PASS	0.0015324	nfe	1.0799999999999996e-4	0	132	0.0015324
chr15-099139284-GAGAT-G	chr15	99139284	GAGAT	G	11286700.97	PASS	0.46998	afr	0.228175	23	134	0.46998
chr15-099139286-G-*	chr15	99139286	G	*	1984	PASS	0	none	0.228175	23	134	0.228175
chr15-099139286-G-A	chr15	99139286	G	A	1984	PASS	0	none	9e-6	0	134	9e-6
chr15-099139288-TAGAG-*	chr15	99139288	TAGAG	*	3142.97	PASS	0	none	0.22816	23	134	0.22816
chr15-099139288-TAGAG-T	chr15	99139288	TAGAG	T	3142.97	PASS	3.761e-5	afr	9e-6	0	134	3.761e-5
chr15-099139288-TAGAG-TAAGAG	chr15	99139288	TAGAG	TAAGAG	3142.97	PASS	0	none	0	0	134	1e-6
chr15-099139450-C-A	chr15	99139450	C	A	4764040	PASS	0.21934	amr	0.13099700000000003	19	134	0.21934
chr15-099139625-A-G	chr15	99139625	A	G	4449748	PASS	0.50561	afr	0.230926	23	134	0.50561
chr15-099139811-T-C	chr15	99139811	T	C	817	PASS	1.627e-5	nfe	9e-6	0	0	1.627e-5
chr15-099156116-T-C	chr15	99156116	T	C	6426	PASS	1.4138e-4	mid	1.27e-4	1	134	1.4138e-4
chr15-099157286-T-A	chr15	99157286	T	A	100240	PASS	0	none	9e-6	0	0	9e-6
chr15-099157286-T-C	chr15	99157286	T	C	100240	PASS	0.48004	nfe	0.065873	0	0	0.48004
chr15-099160674-T-A	chr15	99160674	T	A	19661	PASS	0	none	0.01466899999999999	0	0	0.01466899999999999
chr15-099161164-GTA-ATA	chr15	99161164	GTA	ATA	52550	PASS	0	none	9e-6	0	0	9e-6
chr15-099161164-GTA-G	chr15	99161164	GTA	G	52550	PASS	0	none	1.0699999999999996e-4	0	0	1.0699999999999996e-4
chr15-099161164-GTA-GTATA	chr15	99161164	GTA	GTATA	52550	PASS	0	none	0.002306	0	0	0.002306
chr15-099161164-GTA-GTATATA	chr15	99161164	GTA	GTATATA	52550	PASS	0	none	0.01944800000000001	0	0	0.01944800000000001
chr15-099161164-GTA-GTATATATA	chr15	99161164	GTA	GTATATATA	52550	PASS	0	none	3.3700000000000044e-4	0	0	3.3700000000000044e-4
chr15-099161652-A-G	chr15	99161652	A	G	6103145	PASS	0.49343	mid	0.446208	68	134	0.49343
chr15-099175147-A-*	chr15	99175147	A	*	23952975	PASS	0	none	2.9400000000000004e-4	0	134	2.9400000000000004e-4
chr15-099175147-A-G	chr15	99175147	A	G	23952975	PASS	0.92768	afr	0.7808930000000007	105	134	0.92768
chr15-099199924-G-A	chr15	99199924	G	A	988	PASS	6.103e-5	mid	9e-6	1	134	6.103e-5
chr15-099200182-T-C	chr15	99200182	T	C	9114	PASS	0.0018157	nfe	7.510000000000005e-4	1	134	0.0018157
chr15-099219138-C-T	chr15	99219138	C	T	18862	PASS	0.0070682	mid	0.00125299999999999	1	134	0.0070682
chr15-099221836-C-T	chr15	99221836	C	T	757207	PASS	0.048248	nfe	0.03365000000000002	7	134	0.048248
chr15-099221847-A-G	chr15	99221847	A	G	1264812	PASS	0.07657	afr	0.05501200000000002	10	134	0.07657
chr15-099228319-G-A	chr15	99228319	G	A	55266	PASS	0.013215	nfe	0.00844299999999999	1	132	0.013215
chr15-099228319-G-T	chr15	99228319	G	T	55266	PASS	0	none	0	0	132	1e-6
chr15-099228354-C-T	chr15	99228354	C	T	40832	PASS	0.008699	nfe	0.005622	1	134	0.008699
chr15-099228437-G-T	chr15	99228437	G	T	940204	PASS	0.3335	eas	0.092491	6	134	0.3335
chr15-099228816-T-C	chr15	99228816	T	C	164838	PASS	0.029019	nfe	0.01701300000000001	1	134	0.029019
chr15-099245513-CAAAAAA-AAAAAAA	chr15	99245513	CAAAAAA	AAAAAAA	13330	PASS	0	none	9e-6	0	0	9e-6
chr15-099245513-CAAAAAA-C	chr15	99245513	CAAAAAA	C	13330	PASS	0	none	9e-6	0	0	9e-6
chr15-099245513-CAAAAAA-CA	chr15	99245513	CAAAAAA	CA	13330	PASS	0	none	2.2000000000000003e-5	0	0	2.2000000000000003e-5
chr15-099245513-CAAAAAA-CAA	chr15	99245513	CAAAAAA	CAA	13330	PASS	0	none	2.500000000000001e-4	0	0	2.500000000000001e-4
chr15-099245513-CAAAAAA-CAAA	chr15	99245513	CAAAAAA	CAAA	13330	PASS	0	none	3.810000000000003e-4	0	0	3.810000000000003e-4
chr15-099245513-CAAAAAA-CAAAA	chr15	99245513	CAAAAAA	CAAAA	13330	PASS	0	none	0.00154099999999999	0	0	0.00154099999999999
chr15-099245513-CAAAAAA-CAAAAA	chr15	99245513	CAAAAAA	CAAAAA	13330	PASS	0	none	0.00807599999999999	0	0	0.00807599999999999
chr15-099245513-CAAAAAA-CAAAAAAA	chr15	99245513	CAAAAAA	CAAAAAAA	13330	PASS	0	none	1.47e-4	0	0	1.47e-4
chr15-099245513-CAAAAAA-CAAAAAAAA	chr15	99245513	CAAAAAA	CAAAAAAAA	13330	PASS	0	none	9e-6	0	0	9e-6
chr15-099245514-A-*	chr15	99245514	A	*	45	VQSRTrancheSNP99.90to99.95	0	none	0.01095899999999999	0	0	0.01095899999999999
chr15-099245514-A-T	chr15	99245514	A	T	45	VQSRTrancheSNP99.90to99.95	0	none	0	0	0	1e-6
chr15-099255884-C-T	chr15	99255884	C	T	7410574	PASS	0.67804	eas	0.6357790000000005	92	134	0.67804
chr15-099255980-C-T	chr15	99255980	C	T	16729	PASS	0.0011567	nfe	5.870000000000004e-4	1	134	0.0011567
chr15-099257663-C-T	chr15	99257663	C	T	793626	PASS	0.14454	amr	0.05290100000000002	5	134	0.14454
chr15-099257701-A-G	chr15	99257701	A	G	76387	PASS	0.0076395	nfe	0.003677	1	134	0.0076395
chr15-099257977-A-G	chr15	99257977	A	G	20233	PASS	0.0016992	nfe	6.100000000000004e-4	1	134	0.0016992
chr15-099258200-C-T	chr15	99258200	C	T	2460809	PASS	0.14765	amr	0.05495900000000001	5	134	0.14765
chr15-099258298-A-C	chr15	99258298	A	C	26465851	PASS	0.68887	mid	0.6442530000000007	92	134	0.68887
chr15-099258354-C-T	chr15	99258354	C	T	519361	PASS	0.020651	nfe	0.01530099999999999	4	134	0.020651
chr15-099258625-T-C	chr15	99258625	T	C	27523	PASS	0.0016261	amr	0.00127799999999999	1	134	0.0016261
chr15-099258729-G-A	chr15	99258729	G	A	18712973	PASS	0.70925	eas	0.6401110000000007	92	134	0.70925
chr15-099258770-A-G	chr15	99258770	A	G	64008	PASS	0.0052858	nfe	0.00259	1	132	0.0052858
chr15-099259175-A-G	chr15	99259175	A	G	2554500	PASS	0.12405	afr	0.077123	9	134	0.12405
chr15-099259269-C-T	chr15	99259269	C	T	2347203	PASS	0.11307	eas	0.06563100000000001	2	134	0.11307
chr15-099259545-T-C	chr15	99259545	T	C	42752632	PASS	0.89307	afr	0.7852270000000001	99	134	0.89307
chr15-099259655-C-T	chr15	99259655	C	T	1204308	PASS	0.042203	nfe	0.026214	5	134	0.042203
chr15-099259941-A-G	chr15	99259941	A	G	274	PASS	2.67e-6	nfe	0	1	134	2.67e-6
chr15-099260161-G-*	chr15	99260161	G	*	187391	PASS	0	none	0	0	76	1e-6
chr15-099260161-G-T	chr15	99260161	G	T	187391	PASS	0.050067	nfe	0.03689100000000002	4	76	0.050067
chr15-099276655-A-G	chr15	99276655	A	G	1115387	PASS	0.35113	eas	0.097914	6	134	0.35113
chr15-099284847-T-C	chr15	99284847	T	C	587181	PASS	0.039776	nfe	0.024887	3	132	0.039776
chr15-099285060-G-T	chr15	99285060	G	T	1415988	PASS	0.12914	afr	0.07463000000000003	9	134	0.12914
chr15-099285109-A-G	chr15	99285109	A	G	2553284	PASS	0.36752	eas	0.09982	6	134	0.36752
chr15-099285836-A-G	chr15	99285836	A	G	354110	PASS	0.14037	amr	0.047321	3	52	0.14037
chr15-099286992-T-A	chr15	99286992	T	A	399741	PASS	0.35343	eas	0.08273900000000001	5	92	0.35343
chr15-099287752-T-C	chr15	99287752	T	C	6186	PASS	0.0020985	nfe	5.41e-4	1	134	0.0020985
chr15-099297424-ATTTTTT-A	chr15	99297424	ATTTTTT	A	13087	VQSRTrancheINDEL95.00to96.00	0	none	9e-6	0	0	9e-6
chr15-099297424-ATTTTTT-AT	chr15	99297424	ATTTTTT	AT	13087	VQSRTrancheINDEL95.00to96.00	0	none	1.27e-4	0	0	1.27e-4
chr15-099297424-ATTTTTT-ATT	chr15	99297424	ATTTTTT	ATT	13087	VQSRTrancheINDEL95.00to96.00	0	none	2.500000000000001e-4	0	0	2.500000000000001e-4
chr15-099297424-ATTTTTT-ATTT	chr15	99297424	ATTTTTT	ATTT	13087	VQSRTrancheINDEL95.00to96.00	0	none	6.080000000000004e-4	0	0	6.080000000000004e-4
chr15-099297424-ATTTTTT-ATTTT	chr15	99297424	ATTTTTT	ATTTT	13087	VQSRTrancheINDEL95.00to96.00	0	none	0.00115199999999999	0	0	0.00115199999999999
chr15-099297424-ATTTTTT-ATTTTT	chr15	99297424	ATTTTTT	ATTTTT	13087	VQSRTrancheINDEL95.00to96.00	0	none	0.003183	0	0	0.003183
chr15-099297424-ATTTTTT-ATTTTTTT	chr15	99297424	ATTTTTT	ATTTTTTT	13087	VQSRTrancheINDEL95.00to96.00	0	none	0.003689	0	0	0.003689
chr15-099297424-ATTTTTT-ATTTTTTTT	chr15	99297424	ATTTTTT	ATTTTTTTT	13087	VQSRTrancheINDEL95.00to96.00	0	none	4.710000000000004e-4	0	0	4.710000000000004e-4
chr15-099297424-ATTTTTT-ATTTTTTTTT	chr15	99297424	ATTTTTT	ATTTTTTTTT	13087	VQSRTrancheINDEL95.00to96.00	0	none	1.0699999999999996e-4	0	0	1.0699999999999996e-4
chr15-099297424-ATTTTTT-ATTTTTTTTTT	chr15	99297424	ATTTTTT	ATTTTTTTTTT	13087	VQSRTrancheINDEL95.00to96.00	0	none	0	0	0	1e-6
chr15-099297424-ATTTTTT-TTTTTTT	chr15	99297424	ATTTTTT	TTTTTTT	13087	VQSRTrancheINDEL95.00to96.00	0	none	2.2000000000000003e-5	0	0	2.2000000000000003e-5
chr15-099332167-T-C	chr15	99332167	T	C	15155	PASS	0.10221	nfe	0.01192399999999999	0	0	0.10221
chr15-099333568-T-C	chr15	99333568	T	C	292290	PASS	0.13837	afr	0.06115300000000003	2	48	0.13837
chr15-099334158-C-T	chr15	99334158	C	T	2902044	PASS	0.33855	eas	0.10097500000000002	6	134	0.33855
chr15-099360967-CT-C	chr15	99360967	CT	C	2290.97	PASS	9.282e-5	nfe	1.47e-4	0	10	1.47e-4
chr15-099360967-CT-CTT	chr15	99360967	CT	CTT	2290.97	PASS	0	none	0.00110399999999999	0	10	0.00110399999999999
chr15-099360967-CT-CTTTTTTT	chr15	99360967	CT	CTTTTTTT	2290.97	PASS	0	none	0	0	10	1e-6
chr15-099361219-C-G	chr15	99361219	C	G	434	PASS	3.4701e-4	amr	0	1	134	3.4701e-4
chr15-099361219-C-T	chr15	99361219	C	T	434	PASS	1.448e-5	nfe	0	0	134	1.448e-5
chr15-099361544-C-G	chr15	99361544	C	G	4172141	PASS	0.54990000000000006	afr	0.3013209999999999	23	134	0.54990000000000006
chr15-099361595-TAA-*	chr15	99361595	TAA	*	44305	ExcessHet	0	none	2.09e-4	0	122	2.09e-4
chr15-099361595-TAA-AAA	chr15	99361595	TAA	AAA	44305	ExcessHet	0	none	0.002214	0	122	0.002214
chr15-099361595-TAA-CAA	chr15	99361595	TAA	CAA	44305	ExcessHet	0	none	0	0	122	1e-6
chr15-099361595-TAA-GAA	chr15	99361595	TAA	GAA	44305	ExcessHet	0	none	0	0	122	1e-6
chr15-099361595-TAA-T	chr15	99361595	TAA	T	44305	ExcessHet	0	none	9e-6	0	122	9e-6
chr15-099361595-TAA-TA	chr15	99361595	TAA	TA	44305	ExcessHet	0	none	0.01782400000000001	0	122	0.01782400000000001
chr15-099361595-TAA-TAAA	chr15	99361595	TAA	TAAA	44305	ExcessHet	0	none	0.02115000000000001	1	122	0.02115000000000001
chr15-099361595-TAA-TAAAA	chr15	99361595	TAA	TAAAA	44305	ExcessHet	0	none	3.6999999999999985e-5	0	122	3.6999999999999985e-5
chr15-099361595-TAA-TAAAAAAAAA	chr15	99361595	TAA	TAAAAAAAAA	44305	ExcessHet	0	none	9e-6	0	122	9e-6
chr15-099361596-A-*	chr15	99361596	A	*	255	PASS	0	none	0.01787400000000002	0	116	0.01787400000000002
chr15-099361596-A-T	chr15	99361596	A	T	255	PASS	1.611e-5	afr	2.2000000000000003e-5	0	116	2.2000000000000003e-5
chr15-099361663-A-G	chr15	99361663	A	G	36160	PASS	0.0061814	mid	0.003626	1	134	0.0061814
chr15-099362966-T-C	chr15	99362966	T	C	316614	PASS	0.069771	sas	0.03516600000000002	8	134	0.069771
chr15-099363342-G-A	chr15	99363342	G	A	1571384	PASS	0.16803	nfe	0.138233	14	134	0.16803
chr15-099386235-T-C	chr15	99386235	T	C	809290	PASS	0.23773	afr	0.09165900000000002	7	134	0.23773
chr15-099386362-A-T	chr15	99386362	A	T	77468	PASS	0.022335	nfe	0.01306599999999999	2	126	0.022335
chr15-099386477-TCTCCC-T	chr15	99386477	TCTCCC	T	1249506.97	PASS	0.44269	afr	0.2929139999999996	13	28	0.44269
chr15-099386482-C-*	chr15	99386482	C	*	555	PASS	0	none	0.2928829999999996	13	24	0.2928829999999996
chr15-099386482-C-T	chr15	99386482	C	T	555	PASS	0	none	6.999999999999998e-5	0	24	6.999999999999998e-5
chr15-099386485-C-T	chr15	99386485	C	T	62923	PASS	0.051896	nfe	0.020851	1	14	0.051896
chr15-099387067-TTTG-GTTG	chr15	99387067	TTTG	GTTG	30346	PASS	0	none	0.02556400000000001	0	0	0.02556400000000001
chr15-099387067-TTTG-T	chr15	99387067	TTTG	T	30346	PASS	0	none	6.780000000000002e-4	0	0	6.780000000000002e-4
chr15-099387067-TTTG-TGTTG	chr15	99387067	TTTG	TGTTG	30346	PASS	0	none	6.999999999999998e-5	0	0	6.999999999999998e-5
chr15-099387067-TTTG-TTTGTTG	chr15	99387067	TTTG	TTTGTTG	30346	PASS	0	none	1.27e-4	0	0	1.27e-4
chr15-099387092-G-A	chr15	99387092	G	A	36095	PASS	0	none	6.999999999999998e-5	0	0	6.999999999999998e-5
chr15-099387092-G-T	chr15	99387092	G	T	36095	PASS	0.17079	nfe	0.02126400000000002	0	0	0.17079
chr15-099387096-T-A	chr15	99387096	T	A	35799	PASS	0.17079	nfe	0.02126400000000002	0	0	0.17079
chr15-099387099-CG-AG	chr15	99387099	CG	AG	36720	PASS	0	none	3.6999999999999985e-5	0	0	3.6999999999999985e-5
chr15-099387099-CG-C	chr15	99387099	CG	C	36720	PASS	0	none	6.310000000000003e-4	0	0	6.310000000000003e-4
chr15-099387099-CG-TG	chr15	99387099	CG	TG	36720	PASS	0	none	0.021106	0	0	0.021106
chr15-099387123-G-*	chr15	99387123	G	*	24384	PASS	0	none	9e-6	0	0	9e-6
chr15-099387123-G-C	chr15	99387123	G	C	24384	PASS	0	none	0.02029000000000001	0	0	0.02029000000000001
chr15-099387123-G-T	chr15	99387123	G	T	24384	PASS	0	none	1.47e-4	0	0	1.47e-4
chr15-099387141-A-*	chr15	99387141	A	*	5829	PASS	0	none	0	0	0	1e-6
chr15-099387141-A-C	chr15	99387141	A	C	5829	PASS	0	none	9e-6	0	0	9e-6
chr15-099387141-A-G	chr15	99387141	A	G	5829	PASS	0	none	0.003613	0	0	0.003613
chr15-099387146-C-*	chr15	99387146	C	*	3800	PASS	0	none	0	0	0	1e-6
chr15-099387146-C-G	chr15	99387146	C	G	3800	PASS	0	none	0.002008	0	0	0.002008
chr15-099387146-C-T	chr15	99387146	C	T	3800	PASS	0	none	3.6999999999999985e-5	0	0	3.6999999999999985e-5
chr15-099387166-T-*	chr15	99387166	T	*	11198	PASS	0	none	9e-6	0	0	9e-6
chr15-099387166-T-C	chr15	99387166	T	C	11198	PASS	0	none	0.008387	0	0	0.008387
chr15-099387199-C-*	chr15	99387199	C	*	7116	VQSRTrancheSNP99.70to99.80	0	none	9e-6	0	0	9e-6
chr15-099387199-C-T	chr15	99387199	C	T	7116	VQSRTrancheSNP99.70to99.80	0	none	0.005679	0	0	0.005679
chr15-099387205-C-*	chr15	99387205	C	*	194	PASS	0	none	9e-6	0	0	9e-6
chr15-099387205-C-T	chr15	99387205	C	T	194	PASS	0	none	6.999999999999998e-5	0	0	6.999999999999998e-5
chr15-099387305-A-*	chr15	99387305	A	*	62485	PASS	0	none	9e-6	0	0	9e-6
chr15-099387305-A-C	chr15	99387305	A	C	62485	PASS	0.41066	nfe	0.04797200000000002	0	0	0.41066
chr15-099390117-CA-AA	chr15	99390117	CA	AA	8256	PASS	0	none	0	0	0	1e-6
chr15-099390117-CA-C	chr15	99390117	CA	C	8256	PASS	0	none	4.03e-4	0	0	4.03e-4
chr15-099390117-CA-CAA	chr15	99390117	CA	CAA	8256	PASS	0	none	0.005422	0	0	0.005422
chr15-099390117-CA-CAAA	chr15	99390117	CA	CAAA	8256	PASS	0	none	9e-6	0	0	9e-6
chr15-099551238-T-C	chr15	99551238	T	C	1144931	PASS	0.51648	nfe	0.27310799999999935	0	0	0.51648
chr15-099551646-C-T	chr15	99551646	C	T	1616773	PASS	0.45185	nfe	0.38778999999999986	35	58	0.45185
chr15-099551791-A-G	chr15	99551791	A	G	34421	PASS	0.016653	nfe	0.007347	3	104	0.016653
chr15-099551803-A-G	chr15	99551803	A	G	878747	PASS	0.34617	mid	0.22262	32	112	0.34617
chr15-099551817-A-G	chr15	99551817	A	G	2167585	PASS	0.52037	afr	0.39733399999999935	72	120	0.52037
chr15-099551820-T-*	chr15	99551820	T	*	2745729	PASS	0	none	0	0	120	1e-6
chr15-099551820-T-A	chr15	99551820	T	A	2745729	PASS	4.713e-5	nfe	0	0	120	4.713e-5
chr15-099551820-T-C	chr15	99551820	T	C	2745729	PASS	0.86043	afr	0.5004110000000005	78	120	0.86043
chr15-099551982-C-A	chr15	99551982	C	A	51076	PASS	0	none	0	0	82	1e-6
chr15-099551982-C-T	chr15	99551982	C	T	51076	PASS	0.10278	afr	0.014728	1	82	0.10278
chr15-099552038-C-A	chr15	99552038	C	A	44955	PASS	0.050057	afr	0.01508199999999998	1	48	0.050057
chr15-099552069-G-A	chr15	99552069	G	A	1167967	PASS	0	none	0	0	32	1e-6
chr15-099552069-G-GT	chr15	99552069	G	GT	1167967	PASS	0.73184	afr	0.40201999999999943	20	32	0.73184
chr15-099552069-G-T	chr15	99552069	G	T	1167967	PASS	0	none	0	0	32	1e-6
chr15-099552087-C-A	chr15	99552087	C	A	660271	PASS	0	none	0	0	26	1e-6
chr15-099552087-C-G	chr15	99552087	C	G	660271	PASS	0.24133	sas	0.2714169999999999	13	26	0.2714169999999999
chr15-099552210-C-G	chr15	99552210	C	G	4145	PASS	0	none	0.00171199999999999	0	0	0.00171199999999999
chr15-099552246-G-C	chr15	99552246	G	C	333777	PASS	0.29928	nfe	0.17236300000000002	0	0	0.29928
chr15-099674730-T-C	chr15	99674730	T	C	3244860	PASS	0.31757	sas	0.24679	38	134	0.31757
chr15-099674753-A-T	chr15	99674753	A	T	6114649	PASS	0.54684	mid	0.4945959999999995	62	134	0.54684
chr15-099690352-A-G	chr15	99690352	A	G	30730	PASS	0.0016644	nfe	9.160000000000004e-4	1	134	0.0016644
chr15-099690523-GA-AA	chr15	99690523	GA	AA	24281	VQSRTrancheINDEL99.95to100.00	0	none	9e-6	0	114	9e-6
chr15-099690523-GA-G	chr15	99690523	GA	G	24281	VQSRTrancheINDEL99.95to100.00	5.4822e-4	amr	0.004669	0	114	0.004669
chr15-099690523-GA-TA	chr15	99690523	GA	TA	24281	VQSRTrancheINDEL99.95to100.00	0	none	9e-6	0	114	9e-6
chr15-099690524-A-*	chr15	99690524	A	*	267	VQSRTrancheINDEL99.95to100.00	0	none	0.00467	0	120	0.00467
chr15-099690524-A-AG	chr15	99690524	A	AG	267	VQSRTrancheINDEL99.95to100.00	0	none	9e-6	0	120	9e-6
chr15-099690524-A-T	chr15	99690524	A	T	267	VQSRTrancheINDEL99.95to100.00	6.3e-7	nfe	2.2000000000000003e-5	0	120	2.2000000000000003e-5
chr15-099690585-A-G	chr15	99690585	A	G	1469444	PASS	0.13717	eas	0.06951400000000002	8	134	0.13717
chr15-099690703-T-C	chr15	99690703	T	C	17486833	PASS	0.99459	nfe	0.9495060000000006	96	96	0.99459
chr15-099703246-CTT-ATT	chr15	99703246	CTT	ATT	142502	PASS	0	none	0	0	134	1e-6
chr15-099703246-CTT-C	chr15	99703246	CTT	C	142502	PASS	0.013613	nfe	0.00867799999999999	2	134	0.013613
chr15-099703282-GT-*	chr15	99703282	GT	*	10447244.97	PASS	0	none	0	0	134	1e-6
chr15-099703282-GT-G	chr15	99703282	GT	G	10447244.97	PASS	0.84693	mid	0.7511010000000005	97	134	0.84693
chr15-099703283-T-*	chr15	99703283	T	*	458	PASS	0	none	0.7511010000000005	97	134	0.7511010000000005
chr15-099703283-T-C	chr15	99703283	T	C	458	PASS	0	none	0	0	134	1e-6
chr15-099703467-G-A	chr15	99703467	G	A	1806791	PASS	0.30677	amr	0.193606	37	134	0.30677
chr15-099706513-CTAATCAACTATTTTAAAAGAATTAAT-*	chr15	99706513	CTAATCAACTATTTTAAAAGAATTAAT	*	7043574	PASS	0	none	9e-6	0	122	9e-6
chr15-099706513-CTAATCAACTATTTTAAAAGAATTAAT-C	chr15	99706513	CTAATCAACTATTTTAAAAGAATTAAT	C	7043574	PASS	0	none	0	0	122	1e-6
chr15-099706513-CTAATCAACTATTTTAAAAGAATTAAT-GTAATCAACTATTTTAAAAGAATTAAT	chr15	99706513	CTAATCAACTATTTTAAAAGAATTAAT	GTAATCAACTATTTTAAAAGAATTAAT	7043574	PASS	0	none	0	0	122	1e-6
chr15-099706513-CTAATCAACTATTTTAAAAGAATTAAT-TTAATCAACTATTTTAAAAGAATTAAT	chr15	99706513	CTAATCAACTATTTTAAAAGAATTAAT	TTAATCAACTATTTTAAAAGAATTAAT	7043574	PASS	0	none	0.7204260000000002	89	122	0.7204260000000002
chr15-099706629-T-*	chr15	99706629	T	*	10484086	PASS	0	none	0	0	134	1e-6
chr15-099706629-T-G	chr15	99706629	T	G	10484086	PASS	0.84276	sas	0.7574380000000007	100	134	0.84276
chr15-099706731-T-C	chr15	99706731	T	C	34899563	PASS	0.85051	mid	0.7579530000000008	100	134	0.85051
chr15-099706737-G-A	chr15	99706737	G	A	45225054	PASS	0.99693	nfe	0.9545250000000002	134	134	0.99693
chr15-099706998-T-C	chr15	99706998	T	C	549	PASS	5.88e-6	nfe	0	1	134	5.88e-6
chr15-099710570-C-T	chr15	99710570	C	T	14946	PASS	0.013333	afr	0.00115599999999999	1	134	0.013333
chr15-099710810-C-A	chr15	99710810	C	A	7873386	PASS	1.8991e-4	nfe	2.2000000000000003e-5	0	132	1.8991e-4
chr15-099710810-C-G	chr15	99710810	C	G	7873386	PASS	0.73392	amr	0.6176360000000002	71	132	0.73392
chr15-099712498-G-A	chr15	99712498	G	A	1190281	PASS	0.034018	nfe	0.02023200000000001	2	134	0.034018
chr15-099712504-CCAGCAGCAGCAGCAGCAGCAG-C	chr15	99712504	CCAGCAGCAGCAGCAGCAGCAG	C	29572509	ExcessHet	0.016784	eas	3.6000000000000035e-4	0	132	0.016784
chr15-099712504-CCAGCAGCAGCAGCAGCAGCAG-CCAG	chr15	99712504	CCAGCAGCAGCAGCAGCAGCAG	CCAG	29572509	ExcessHet	0	none	0.00209	0	132	0.00209
chr15-099712504-CCAGCAGCAGCAGCAGCAGCAG-CCAGCAG	chr15	99712504	CCAGCAGCAGCAGCAGCAGCAG	CCAGCAG	29572509	ExcessHet	0	none	0.01068499999999998	1	132	0.01068499999999998
chr15-099712504-CCAGCAGCAGCAGCAGCAGCAG-CCAGCAGCAG	chr15	99712504	CCAGCAGCAGCAGCAGCAGCAG	CCAGCAGCAG	29572509	ExcessHet	0	none	0.00113199999999999	0	132	0.00113199999999999
chr15-099712504-CCAGCAGCAGCAGCAGCAGCAG-CCAGCAGCAGCAG	chr15	99712504	CCAGCAGCAGCAGCAGCAGCAG	CCAGCAGCAGCAG	29572509	ExcessHet	0	none	0.03266400000000001	1	132	0.03266400000000001
chr15-099712504-CCAGCAGCAGCAGCAGCAGCAG-CCAGCAGCAGCAGCAG	chr15	99712504	CCAGCAGCAGCAGCAGCAGCAG	CCAGCAGCAGCAGCAG	29572509	ExcessHet	0	none	0.2744669999999993	38	132	0.2744669999999993
chr15-099712504-CCAGCAGCAGCAGCAGCAGCAG-CCAGCAGCAGCAGCAGCAG	chr15	99712504	CCAGCAGCAGCAGCAGCAGCAG	CCAGCAGCAGCAGCAGCAG	29572509	ExcessHet	0	none	0.182843	19	132	0.182843
chr15-099712504-CCAGCAGCAGCAGCAGCAGCAG-CCAGCAGCAGCAGCAGCAGCAGCAG	chr15	99712504	CCAGCAGCAGCAGCAGCAGCAG	CCAGCAGCAGCAGCAGCAGCAGCAG	29572509	ExcessHet	0	none	0.004467	0	132	0.004467
chr15-099712504-CCAGCAGCAGCAGCAGCAGCAG-CCAGCAGCAGCAGCAGCAGCAGCAGCAG	chr15	99712504	CCAGCAGCAGCAGCAGCAGCAG	CCAGCAGCAGCAGCAGCAGCAGCAGCAG	29572509	ExcessHet	0	none	0.01228099999999998	0	132	0.01228099999999998
chr15-099712504-CCAGCAGCAGCAGCAGCAGCAG-CCAGCAGCAGCAGCAGCAGCAGCAGCAGCAG	chr15	99712504	CCAGCAGCAGCAGCAGCAGCAG	CCAGCAGCAGCAGCAGCAGCAGCAGCAGCAG	29572509	ExcessHet	0	none	0.00120499999999999	0	132	0.00120499999999999
chr15-099712504-CCAGCAGCAGCAGCAGCAGCAG-CCAGCAGCAGCAGCAGCAGCAGCAGCAGCAGCAG	chr15	99712504	CCAGCAGCAGCAGCAGCAGCAG	CCAGCAGCAGCAGCAGCAGCAGCAGCAGCAGCAG	29572509	ExcessHet	0	none	8.9e-5	0	132	8.9e-5
chr15-099712504-CCAGCAGCAGCAGCAGCAGCAG-CCAGCAGCAGCAGCAGCAGCAGCAGCAGCAGCAGCAG	chr15	99712504	CCAGCAGCAGCAGCAGCAGCAG	CCAGCAGCAGCAGCAGCAGCAGCAGCAGCAGCAGCAG	29572509	ExcessHet	0	none	9e-6	0	132	9e-6
chr15-099712504-CCAGCAGCAGCAGCAGCAGCAG-GCAGCAGCAGCAGCAGCAGCAG	chr15	99712504	CCAGCAGCAGCAGCAGCAGCAG	GCAGCAGCAGCAGCAGCAGCAG	29572509	ExcessHet	0	none	9e-6	0	132	9e-6
chr15-099712518-A-*	chr15	99712518	A	*	1596	PASS	0	none	0.018542	2	134	0.018542
chr15-099712518-A-G	chr15	99712518	A	G	1596	PASS	0	none	2.2000000000000003e-5	0	134	2.2000000000000003e-5
chr15-099712600-G-T	chr15	99712600	G	T	25928005	PASS	0.51195	nfe	0.4786099999999994	66	134	0.51195
chr15-099712687-A-G	chr15	99712687	A	G	4397954	PASS	0.098193	nfe	0.071576	12	134	0.098193
chr15-099712824-A-C	chr15	99712824	A	C	11348	PASS	1.4938e-4	mid	1.88e-4	0	134	1.88e-4
chr15-099712824-A-G	chr15	99712824	A	G	11348	PASS	3.2e-7	nfe	0	1	134	1e-6
chr15-099712916-A-*	chr15	99712916	A	*	15814899	PASS	0	none	2.2000000000000003e-5	0	134	2.2000000000000003e-5
chr15-099712916-A-AGT	chr15	99712916	A	AGT	15814899	PASS	4.03e-6	nfe	0	0	134	4.03e-6
chr15-099712916-A-AGTGT	chr15	99712916	A	AGTGT	15814899	PASS	0.60366	eas	0.44293599999999994	66	134	0.60366
chr15-099712916-A-T	chr15	99712916	A	T	15814899	PASS	4.113e-5	amr	0	0	134	4.113e-5
chr15-099713297-G-A	chr15	99713297	G	A	22696	PASS	0.015743	mid	0.004033	1	132	0.015743
chr15-099713298-G-C	chr15	99713298	G	C	517	PASS	6.95e-6	nfe	9e-6	1	128	9e-6
chr15-099713298-G-T	chr15	99713298	G	T	517	PASS	0	none	0	0	128	1e-6
chr15-099713345-AG-A	chr15	99713345	AG	A	112264.97	PASS	0.08327	eas	0.021975	5	88	0.08327
chr15-099713423-T-G	chr15	99713423	T	G	4554	PASS	0.068464	eas	0.00122499999999999	0	12	0.068464
chr15-099720837-G-A	chr15	99720837	G	A	10892	PASS	0.29345	nfe	0.007481	0	0	0.29345
chr15-099727332-A-G	chr15	99727332	A	G	224624	PASS	0.77501	nfe	0.14413900000000002	0	0	0.77501
chr15-099728722-A-G	chr15	99728722	A	G	84	PASS	0	none	0	0	12	1e-6
chr15-099728722-A-T	chr15	99728722	A	T	84	PASS	0	none	0	0	12	1e-6
chr15-099729104-T-G	chr15	99729104	T	G	41568896	PASS	0.99801	nfe	0.982708	134	134	0.99801
chr15-099729391-G-A	chr15	99729391	G	A	118939	PASS	0.003951	afr	0.00127799999999999	1	134	0.003951
chr15-099729408-C-T	chr15	99729408	C	T	5430024	PASS	0.21297	afr	0.065364	3	134	0.21297
chr15-099729430-G-C	chr15	99729430	G	C	7407788	PASS	0.16645	amr	0.095202	9	134	0.16645
chr15-099729475-G-C	chr15	99729475	G	C	42013376	PASS	0.59697	nfe	0.5331230000000007	80	134	0.59697
chr15-099729532-G-A	chr15	99729532	G	A	7044882	PASS	0.1986	afr	0.107152	10	134	0.1986
chr15-099729544-G-A	chr15	99729544	G	A	6868574	PASS	0.17285	amr	0.10427800000000002	10	134	0.17285
chr15-099729603-C-T	chr15	99729603	C	T	389456	PASS	0.013135	nfe	0.007586	1	134	0.013135
chr15-099729876-A-C	chr15	99729876	A	C	532069	PASS	0.072496	mid	0.03766800000000001	3	134	0.072496
chr15-099731048-C-*	chr15	99731048	C	*	2638645	PASS	0	none	0	0	132	1e-6
chr15-099731048-C-T	chr15	99731048	C	T	2638645	PASS	0.29758	eas	0.221932	36	132	0.29758
chr15-099731552-C-T	chr15	99731552	C	T	2688959	PASS	0.17137	amr	0.103123	10	134	0.17137
chr15-099731616-G-A	chr15	99731616	G	A	2746236	PASS	0.17118	amr	0.101727	10	134	0.17118
chr15-099732132-A-G	chr15	99732132	A	G	2927693	PASS	0.35311	eas	0.22456	40	134	0.35311
chr15-099733002-C-CA	chr15	99733002	C	CA	968282.97	PASS	0	none	9e-6	0	0	9e-6
chr15-099733002-C-CG	chr15	99733002	C	CG	968282.97	PASS	0.78568	afr	0.212378	0	0	0.78568
chr15-099733217-C-G	chr15	99733217	C	G	3022715	PASS	0.82909	afr	0.218313	1	4	0.82909
chr15-099733238-AG-A	chr15	99733238	AG	A	117	VQSRTrancheINDEL95.00to96.00	0	none	0	0	14	1e-6
chr15-099733238-AG-CG	chr15	99733238	AG	CG	117	VQSRTrancheINDEL95.00to96.00	0	none	2.2000000000000003e-5	0	14	2.2000000000000003e-5
chr15-099733238-AG-GG	chr15	99733238	AG	GG	117	VQSRTrancheINDEL95.00to96.00	0	none	9e-6	0	14	9e-6
chr15-099733245-G-A	chr15	99733245	G	A	59650	PASS	0.012928	nfe	0.00321	0	22	0.012928
chr15-099733245-G-T	chr15	99733245	G	T	59650	PASS	0	none	0	0	22	1e-6
chr15-099733323-C-T	chr15	99733323	C	T	38655	PASS	0.0050626000000000004	nfe	9.630000000000004e-4	0	80	0.0050626000000000004
chr15-099733364-CGCGACCG-C	chr15	99733364	CGCGACCG	C	35.97	PASS	8.602e-5	eas	0	1	112	8.602e-5
chr15-099733364-CGCGACCG-CGCGACCGGCGACCG	chr15	99733364	CGCGACCG	CGCGACCGGCGACCG	35.97	PASS	0	none	0	0	112	1e-6
chr15-099733378-G-GGCCACTC	chr15	99733378	G	GGCCACTC	4127.97	PASS	3.7461e-4	afr	9e-6	0	122	3.7461e-4
chr15-099733378-G-GGCGACTC	chr15	99733378	G	GGCGACTC	4127.97	PASS	1.237e-5	nfe	2.2000000000000003e-5	1	122	2.2000000000000003e-5
chr15-099733402-G-C	chr15	99733402	G	C	9557780	PASS	0.66634	mid	0.22066700000000003	80	128	0.66634
chr15-099733402-G-GACCCGCC	chr15	99733402	G	GACCCGCC	9557780	PASS	6.4051e-4	mid	2.09e-4	0	128	6.4051e-4
chr15-099733402-G-GCC	chr15	99733402	G	GCC	9557780	PASS	1.579e-5	nfe	9e-6	0	128	1.579e-5
chr15-099733402-G-GCGACCCGCC	chr15	99733402	G	GCGACCCGCC	9557780	PASS	2.13e-6	nfe	9e-6	0	128	9e-6
chr15-099733412-T-C	chr15	99733412	T	C	10010181	PASS	0.72758	afr	0.240086	79	128	0.72758
chr15-099733555-CCGGGGCGGGGCTCGGGGCGGGGCT-*	chr15	99733555	CCGGGGCGGGGCTCGGGGCGGGGCT	*	83087.97	PASS	0	none	9e-6	0	38	9e-6
chr15-099733555-CCGGGGCGGGGCTCGGGGCGGGGCT-C	chr15	99733555	CCGGGGCGGGGCTCGGGGCGGGGCT	C	83087.97	PASS	0.0019398	afr	2.500000000000001e-4	0	38	0.0019398
chr15-099733555-CCGGGGCGGGGCTCGGGGCGGGGCT-CCGGGGCGGGGCCCGGGGCGGGGCTCGGGGCGGGGCTCGGGGCGGGGCT	chr15	99733555	CCGGGGCGGGGCTCGGGGCGGGGCT	CCGGGGCGGGGCCCGGGGCGGGGCTCGGGGCGGGGCTCGGGGCGGGGCT	83087.97	PASS	0	none	0	0	38	1e-6
chr15-099733555-CCGGGGCGGGGCTCGGGGCGGGGCT-CCGGGGCGGGGCT	chr15	99733555	CCGGGGCGGGGCTCGGGGCGGGGCT	CCGGGGCGGGGCT	83087.97	PASS	0	none	0.00349	0	38	0.00349
chr15-099733555-CCGGGGCGGGGCTCGGGGCGGGGCT-CCGGGGCGGGGCTCGGGGCGGGGCTCGGGGCGGGGCT	chr15	99733555	CCGGGGCGGGGCTCGGGGCGGGGCT	CCGGGGCGGGGCTCGGGGCGGGGCTCGGGGCGGGGCT	83087.97	PASS	0	none	8.66e-4	0	38	8.66e-4
chr15-099733555-CCGGGGCGGGGCTCGGGGCGGGGCT-CCGGGGCGGGGCTCGGGGCGGGGCTCGGGGCGGGGCTCGGGGCGGGGCT	chr15	99733555	CCGGGGCGGGGCTCGGGGCGGGGCT	CCGGGGCGGGGCTCGGGGCGGGGCTCGGGGCGGGGCTCGGGGCGGGGCT	83087.97	PASS	0	none	0	0	38	1e-6
chr15-099733567-T-*	chr15	99733567	T	*	1089	PASS	0	none	0.00387	0	42	0.00387
chr15-099733567-T-C	chr15	99733567	T	C	1089	PASS	5.661e-5	afr	2.2000000000000003e-5	0	42	5.661e-5
chr15-099733567-T-TA	chr15	99733567	T	TA	1089	PASS	3.0729e-4	mid	0	0	42	3.0729e-4
chr15-099733663-C-T	chr15	99733663	C	T	283	PASS	1.309e-4	nfe	3.6999999999999985e-5	0	44	1.309e-4
chr15-099790581-T-C	chr15	99790581	T	C	4060431	PASS	0.37921	eas	0.14628500000000005	0	0	0.37921
chr15-099790762-TAC-T	chr15	99790762	TAC	T	1640790.97	VQSRTrancheINDEL95.00to96.00	0.0051901	amr	0.01322999999999998	0	0	0.01322999999999998
chr15-099790762-TAC-TACAC	chr15	99790762	TAC	TACAC	1640790.97	VQSRTrancheINDEL95.00to96.00	0	none	0.06723300000000001	0	0	0.06723300000000001
chr15-099790762-TAC-TACACAC	chr15	99790762	TAC	TACACAC	1640790.97	VQSRTrancheINDEL95.00to96.00	0	none	3.6999999999999985e-5	0	0	3.6999999999999985e-5
chr15-099790836-CCGGCCCCTCCCCTCTCCCAGAGGGGG-*	chr15	99790836	CCGGCCCCTCCCCTCTCCCAGAGGGGG	*	2532795	VQSRTrancheINDEL99.95to100.00	0	none	3.6999999999999985e-5	0	2	3.6999999999999985e-5
chr15-099790836-CCGGCCCCTCCCCTCTCCCAGAGGGGG-C	chr15	99790836	CCGGCCCCTCCCCTCTCCCAGAGGGGG	C	2532795	VQSRTrancheINDEL99.95to100.00	5.61e-6	nfe	0	0	2	5.61e-6
chr15-099790836-CCGGCCCCTCCCCTCTCCCAGAGGGGG-CAGGCCCCTCCCCTCTCCCAGAGGGAGCGGCCCCTACCCTCTCCCAGAGGGGGCGGCCCCTCCCCACTCCCAGAGGGGGCGGCCCCTCCCCTCTCCCAGAGGGGGCGGCCCCTCCCCTCTCCCAGAGGGGG	chr15	99790836	CCGGCCCCTCCCCTCTCCCAGAGGGGG	CAGGCCCCTCCCCTCTCCCAGAGGGAGCGGCCCCTACCCTCTCCCAGAGGGGGCGGCCCCTCCCCACTCCCAGAGGGGGCGGCCCCTCCCCTCTCCCAGAGGGGGCGGCCCCTCCCCTCTCCCAGAGGGGG	2532795	VQSRTrancheINDEL99.95to100.00	0	none	0	0	2	1e-6
chr15-099790836-CCGGCCCCTCCCCTCTCCCAGAGGGGG-CCGGCCACTCCCCTCTCCCAGAGGGGGCGGCCCCTCCCCTCTCCCAGAGGGGG	chr15	99790836	CCGGCCCCTCCCCTCTCCCAGAGGGGG	CCGGCCACTCCCCTCTCCCAGAGGGGGCGGCCCCTCCCCTCTCCCAGAGGGGG	2532795	VQSRTrancheINDEL99.95to100.00	0	none	9e-6	0	2	9e-6
chr15-099790836-CCGGCCCCTCCCCTCTCCCAGAGGGGG-CCGGCCCCGCCCCTCTCCCAGAGGGGGCGGCCCCTCCCCTCTCCCAGAGGGGGCGGCCCCTCCCCTCTCCCAGAGGGGG	chr15	99790836	CCGGCCCCTCCCCTCTCCCAGAGGGGG	CCGGCCCCGCCCCTCTCCCAGAGGGGGCGGCCCCTCCCCTCTCCCAGAGGGGGCGGCCCCTCCCCTCTCCCAGAGGGGG	2532795	VQSRTrancheINDEL99.95to100.00	0	none	0	0	2	1e-6
chr15-099790836-CCGGCCCCTCCCCTCTCCCAGAGGGGG-CCGGCCCCTACCCTATCCCAGAGGGGGCGGCCCCTCCCCTCTCCCAGAGGGGG	chr15	99790836	CCGGCCCCTCCCCTCTCCCAGAGGGGG	CCGGCCCCTACCCTATCCCAGAGGGGGCGGCCCCTCCCCTCTCCCAGAGGGGG	2532795	VQSRTrancheINDEL99.95to100.00	0	none	0	0	2	1e-6
chr15-099790836-CCGGCCCCTCCCCTCTCCCAGAGGGGG-CCGGCCCCTACCCTCTCCCAGAGGGGGCGGCCCCTCCCCTCTCCCAGAGGGGG	chr15	99790836	CCGGCCCCTCCCCTCTCCCAGAGGGGG	CCGGCCCCTACCCTCTCCCAGAGGGGGCGGCCCCTCCCCTCTCCCAGAGGGGG	2532795	VQSRTrancheINDEL99.95to100.00	0	none	0	0	2	1e-6
chr15-099790836-CCGGCCCCTCCCCTCTCCCAGAGGGGG-CCGGCCCCTCCACTCTCCCAGAGGGGGCGGCCCCTCCCCTCTCCCAGAGGGGG	chr15	99790836	CCGGCCCCTCCCCTCTCCCAGAGGGGG	CCGGCCCCTCCACTCTCCCAGAGGGGGCGGCCCCTCCCCTCTCCCAGAGGGGG	2532795	VQSRTrancheINDEL99.95to100.00	0	none	0	0	2	1e-6
chr15-099790836-CCGGCCCCTCCCCTCTCCCAGAGGGGG-CCGGCCCCTCCCATCTCCCAGAGGGGGCGGCCCCTCCCCTCTCCCAGAGGGGGCGGCCCCTCCCCTCTCCCAGAGGGGGCGGCCCCTCCCATCTCCCAGAGGGGGCGGCCCCTCCCCTCTCCCAGAGGGGG	chr15	99790836	CCGGCCCCTCCCCTCTCCCAGAGGGGG	CCGGCCCCTCCCATCTCCCAGAGGGGGCGGCCCCTCCCCTCTCCCAGAGGGGGCGGCCCCTCCCCTCTCCCAGAGGGGGCGGCCCCTCCCATCTCCCAGAGGGGGCGGCCCCTCCCCTCTCCCAGAGGGGG	2532795	VQSRTrancheINDEL99.95to100.00	0	none	0	0	2	1e-6
chr15-099790836-CCGGCCCCTCCCCTCTCCCAGAGGGGG-CCGGCCCCTCCCCACTCCCAGAGGGGGCGGCCCCTCCCCTCTCCCAGAGGGGGCGGCCCCTCCCCTCTCCCAGAGGGGGCGGCCCCTCCCCTCTCCCAGAGGGGG	chr15	99790836	CCGGCCCCTCCCCTCTCCCAGAGGGGG	CCGGCCCCTCCCCACTCCCAGAGGGGGCGGCCCCTCCCCTCTCCCAGAGGGGGCGGCCCCTCCCCTCTCCCAGAGGGGGCGGCCCCTCCCCTCTCCCAGAGGGGG	2532795	VQSRTrancheINDEL99.95to100.00	0	none	0	0	2	1e-6
chr15-099790836-CCGGCCCCTCCCCTCTCCCAGAGGGGG-CCGGCCCCTCCCCCCTCCCAGAGGGGGCGGCCCCTCCCCTCTCCCAGAGGGGG	chr15	99790836	CCGGCCCCTCCCCTCTCCCAGAGGGGG	CCGGCCCCTCCCCCCTCCCAGAGGGGGCGGCCCCTCCCCTCTCCCAGAGGGGG	2532795	VQSRTrancheINDEL99.95to100.00	0	none	9e-6	0	2	9e-6
chr15-099790836-CCGGCCCCTCCCCTCTCCCAGAGGGGG-CCGGCCCCTCCCCCCTCCCAGAGGGGGCGGCCCCTCCCCTCTCCCAGAGGGGGCGGCCCCTCCCCTCTCCCAGAGGGGGCGGCCCCTCCCCTCTCCCAGAGGGGG	chr15	99790836	CCGGCCCCTCCCCTCTCCCAGAGGGGG	CCGGCCCCTCCCCCCTCCCAGAGGGGGCGGCCCCTCCCCTCTCCCAGAGGGGGCGGCCCCTCCCCTCTCCCAGAGGGGGCGGCCCCTCCCCTCTCCCAGAGGGGG	2532795	VQSRTrancheINDEL99.95to100.00	0	none	0	0	2	1e-6
chr15-099790836-CCGGCCCCTCCCCTCTCCCAGAGGGGG-CCGGCCCCTCCCCGCTCCCAGAGGGGGCGGCCCCTCCCCTCTCCCAGAGGGGGCGGCCCCTCCCCTCTCCCAGAGGGGG	chr15	99790836	CCGGCCCCTCCCCTCTCCCAGAGGGGG	CCGGCCCCTCCCCGCTCCCAGAGGGGGCGGCCCCTCCCCTCTCCCAGAGGGGGCGGCCCCTCCCCTCTCCCAGAGGGGG	2532795	VQSRTrancheINDEL99.95to100.00	0	none	0	0	2	1e-6
chr15-099790836-CCGGCCCCTCCCCTCTCCCAGAGGGGG-CCGGCCCCTCCCCGCTCCCAGAGGGGGCGGCCCCTCCCCTCTCCCAGAGGGGGCGGCCCCTCCCCTCTCCCAGAGGGGGCGGCCCCTCCCCTCTCCCAGAGGGGG	chr15	99790836	CCGGCCCCTCCCCTCTCCCAGAGGGGG	CCGGCCCCTCCCCGCTCCCAGAGGGGGCGGCCCCTCCCCTCTCCCAGAGGGGGCGGCCCCTCCCCTCTCCCAGAGGGGGCGGCCCCTCCCCTCTCCCAGAGGGGG	2532795	VQSRTrancheINDEL99.95to100.00	0	none	0	0	2	1e-6
chr15-099790836-CCGGCCCCTCCCCTCTCCCAGAGGGGG-CCGGCCCCTCCCCTCCCCCAGAGGGGGCGGCCCCTCCCCTCTCCCAGAGGGGG	chr15	99790836	CCGGCCCCTCCCCTCTCCCAGAGGGGG	CCGGCCCCTCCCCTCCCCCAGAGGGGGCGGCCCCTCCCCTCTCCCAGAGGGGG	2532795	VQSRTrancheINDEL99.95to100.00	0	none	0	0	2	1e-6
chr15-099790836-CCGGCCCCTCCCCTCTCCCAGAGGGGG-CCGGCCCCTCCCCTCTACCAGAGGGGGCGGCCCCTCCCCTCTCCCAGAGGGGG	chr15	99790836	CCGGCCCCTCCCCTCTCCCAGAGGGGG	CCGGCCCCTCCCCTCTACCAGAGGGGGCGGCCCCTCCCCTCTCCCAGAGGGGG	2532795	VQSRTrancheINDEL99.95to100.00	0	none	0	0	2	1e-6
chr15-099790836-CCGGCCCCTCCCCTCTCCCAGAGGGGG-CCGGCCCCTCCCCTCTCACAGAGGGGGCGGCCCCTCCCCTCTCCCAGAGGGGG	chr15	99790836	CCGGCCCCTCCCCTCTCCCAGAGGGGG	CCGGCCCCTCCCCTCTCACAGAGGGGGCGGCCCCTCCCCTCTCCCAGAGGGGG	2532795	VQSRTrancheINDEL99.95to100.00	0	none	0	0	2	1e-6
chr15-099790836-CCGGCCCCTCCCCTCTCCCAGAGGGGG-CCGGCCCCTCCCCTCTCCAAGAGGGGGCGGCCCCTCCCCTCTCCCAGAGGGGGCGGCCCCTCCCCTCTCCCAGAGGGGGCGGCCCCTCCCCTCTCCCAGAGGGGG	chr15	99790836	CCGGCCCCTCCCCTCTCCCAGAGGGGG	CCGGCCCCTCCCCTCTCCAAGAGGGGGCGGCCCCTCCCCTCTCCCAGAGGGGGCGGCCCCTCCCCTCTCCCAGAGGGGGCGGCCCCTCCCCTCTCCCAGAGGGGG	2532795	VQSRTrancheINDEL99.95to100.00	0	none	0	0	2	1e-6
chr15-099790836-CCGGCCCCTCCCCTCTCCCAGAGGGGG-CCGGCCCCTCCCCTCTCCCAAAGGGGGCGGCCCCTCCCCTCTCCCAGAGGGGG	chr15	99790836	CCGGCCCCTCCCCTCTCCCAGAGGGGG	CCGGCCCCTCCCCTCTCCCAAAGGGGGCGGCCCCTCCCCTCTCCCAGAGGGGG	2532795	VQSRTrancheINDEL99.95to100.00	0	none	0	0	2	1e-6
chr15-099790836-CCGGCCCCTCCCCTCTCCCAGAGGGGG-CCGGCCCCTCCCCTCTCCCAGACGGGGCGGCCCCTCCCCTCTCCCAGAGGGGGCGGCCCCTCCCCTCTCCCAGAGGGGG	chr15	99790836	CCGGCCCCTCCCCTCTCCCAGAGGGGG	CCGGCCCCTCCCCTCTCCCAGACGGGGCGGCCCCTCCCCTCTCCCAGAGGGGGCGGCCCCTCCCCTCTCCCAGAGGGGG	2532795	VQSRTrancheINDEL99.95to100.00	0	none	0	0	2	1e-6
chr15-099790836-CCGGCCCCTCCCCTCTCCCAGAGGGGG-CCGGCCCCTCCCCTCTCCCAGAGAGGGCGGCCCCTCCCCTCTCCCAGAGGGGG	chr15	99790836	CCGGCCCCTCCCCTCTCCCAGAGGGGG	CCGGCCCCTCCCCTCTCCCAGAGAGGGCGGCCCCTCCCCTCTCCCAGAGGGGG	2532795	VQSRTrancheINDEL99.95to100.00	0	none	0	0	2	1e-6
chr15-099790836-CCGGCCCCTCCCCTCTCCCAGAGGGGG-CCGGCCCCTCCCCTCTCCCAGAGAGGGCGGCCCCTCCCCTCTCCCAGAGGGGGCGGCCCCTCCCCTCTCCCAGAGGGGGCGGCCCCTCCCCTCTCCCAGAGGGGG	chr15	99790836	CCGGCCCCTCCCCTCTCCCAGAGGGGG	CCGGCCCCTCCCCTCTCCCAGAGAGGGCGGCCCCTCCCCTCTCCCAGAGGGGGCGGCCCCTCCCCTCTCCCAGAGGGGGCGGCCCCTCCCCTCTCCCAGAGGGGG	2532795	VQSRTrancheINDEL99.95to100.00	0	none	0	0	2	1e-6
chr15-099790836-CCGGCCCCTCCCCTCTCCCAGAGGGGG-CCGGCCCCTCCCCTCTCCCAGAGGAGGCGGCCCCTCCCCTCTCCCAGAGGGGG	chr15	99790836	CCGGCCCCTCCCCTCTCCCAGAGGGGG	CCGGCCCCTCCCCTCTCCCAGAGGAGGCGGCCCCTCCCCTCTCCCAGAGGGGG	2532795	VQSRTrancheINDEL99.95to100.00	0	none	0	0	2	1e-6
chr15-099790836-CCGGCCCCTCCCCTCTCCCAGAGGGGG-CCGGCCCCTCCCCTCTCCCAGAGGAGGCGGCCCCTCCCCTCTCCCAGAGGGGGCGGCCCCTCCCCTCTCCCAGAGGGGG	chr15	99790836	CCGGCCCCTCCCCTCTCCCAGAGGGGG	CCGGCCCCTCCCCTCTCCCAGAGGAGGCGGCCCCTCCCCTCTCCCAGAGGGGGCGGCCCCTCCCCTCTCCCAGAGGGGG	2532795	VQSRTrancheINDEL99.95to100.00	0	none	0	0	2	1e-6
chr15-099790836-CCGGCCCCTCCCCTCTCCCAGAGGGGG-CCGGCCCCTCCCCTCTCCCAGAGGAGGCGGCCCCTCCCCTCTCCCAGAGGGGGCGGCCCCTCCCCTCTCCCAGAGGGGGCGGCCCCTCCCCTCTCCCAGAGGGGG	chr15	99790836	CCGGCCCCTCCCCTCTCCCAGAGGGGG	CCGGCCCCTCCCCTCTCCCAGAGGAGGCGGCCCCTCCCCTCTCCCAGAGGGGGCGGCCCCTCCCCTCTCCCAGAGGGGGCGGCCCCTCCCCTCTCCCAGAGGGGG	2532795	VQSRTrancheINDEL99.95to100.00	0	none	0	0	2	1e-6
chr15-099790836-CCGGCCCCTCCCCTCTCCCAGAGGGGG-CCGGCCCCTCCCCTCTCCCAGAGGGGCCGCCCCCTCCCCTCTCCCAGAGGGGGCGGCCCCTCCCCTCTCCCAGAGGGGGCGGCCCCTCCCCTCTCCCAGAGGGGG	chr15	99790836	CCGGCCCCTCCCCTCTCCCAGAGGGGG	CCGGCCCCTCCCCTCTCCCAGAGGGGCCGCCCCCTCCCCTCTCCCAGAGGGGGCGGCCCCTCCCCTCTCCCAGAGGGGGCGGCCCCTCCCCTCTCCCAGAGGGGG	2532795	VQSRTrancheINDEL99.95to100.00	0	none	0	0	2	1e-6
chr15-099790836-CCGGCCCCTCCCCTCTCCCAGAGGGGG-CCGGCCCCTCCCCTCTCCCAGAGGGGGCAGCCCCTCCCCTCTCCCAGAGGGGGCGGCCCCTCCCCTCTCCCAGAGGGGGCGGCCCCTCCCCTCTCCCAGAGGGGG	chr15	99790836	CCGGCCCCTCCCCTCTCCCAGAGGGGG	CCGGCCCCTCCCCTCTCCCAGAGGGGGCAGCCCCTCCCCTCTCCCAGAGGGGGCGGCCCCTCCCCTCTCCCAGAGGGGGCGGCCCCTCCCCTCTCCCAGAGGGGG	2532795	VQSRTrancheINDEL99.95to100.00	0	none	0	0	2	1e-6
chr15-099790836-CCGGCCCCTCCCCTCTCCCAGAGGGGG-CCGGCCCCTCCCCTCTCCCAGAGGGGGCGGCCCATCCCCTCTCCCAGAGGGGGCGGCCCCTCCCCTCTCCCAGAGGGGGCGGCCCCTCCCCTCTCCCAGAGGGGG	chr15	99790836	CCGGCCCCTCCCCTCTCCCAGAGGGGG	CCGGCCCCTCCCCTCTCCCAGAGGGGGCGGCCCATCCCCTCTCCCAGAGGGGGCGGCCCCTCCCCTCTCCCAGAGGGGGCGGCCCCTCCCCTCTCCCAGAGGGGG	2532795	VQSRTrancheINDEL99.95to100.00	0	none	0	0	2	1e-6
chr15-099790836-CCGGCCCCTCCCCTCTCCCAGAGGGGG-CCGGCCCCTCCCCTCTCCCAGAGGGGGCGGCCCCACCCCTCTCCCAGAGGGGGCGGCCCCTCCCCTCTCCCAGAGGAGGCGGCCCCTCCCCTCTCCCAGAGGGGG	chr15	99790836	CCGGCCCCTCCCCTCTCCCAGAGGGGG	CCGGCCCCTCCCCTCTCCCAGAGGGGGCGGCCCCACCCCTCTCCCAGAGGGGGCGGCCCCTCCCCTCTCCCAGAGGAGGCGGCCCCTCCCCTCTCCCAGAGGGGG	2532795	VQSRTrancheINDEL99.95to100.00	0	none	0	0	2	1e-6
chr15-099790836-CCGGCCCCTCCCCTCTCCCAGAGGGGG-CCGGCCCCTCCCCTCTCCCAGAGGGGGCGGCCCCCCCCCTCTCCCAGAGGGGGCGGCCCCTCCCCTCTCCCAGAGGGGGCGGCCCCTCCCCTCTCCCAGAGGGGG	chr15	99790836	CCGGCCCCTCCCCTCTCCCAGAGGGGG	CCGGCCCCTCCCCTCTCCCAGAGGGGGCGGCCCCCCCCCTCTCCCAGAGGGGGCGGCCCCTCCCCTCTCCCAGAGGGGGCGGCCCCTCCCCTCTCCCAGAGGGGG	2532795	VQSRTrancheINDEL99.95to100.00	0	none	9e-6	0	2	9e-6
chr15-099790836-CCGGCCCCTCCCCTCTCCCAGAGGGGG-CCGGCCCCTCCCCTCTCCCAGAGGGGGCGGCCCCTCACCTCTCCCAGAGGGGGCGGCCCCTCCCCTCTCCCAGAGGGGG	chr15	99790836	CCGGCCCCTCCCCTCTCCCAGAGGGGG	CCGGCCCCTCCCCTCTCCCAGAGGGGGCGGCCCCTCACCTCTCCCAGAGGGGGCGGCCCCTCCCCTCTCCCAGAGGGGG	2532795	VQSRTrancheINDEL99.95to100.00	0	none	0	0	2	1e-6
chr15-099790836-CCGGCCCCTCCCCTCTCCCAGAGGGGG-CCGGCCCCTCCCCTCTCCCAGAGGGGGCGGCCCCTCCCCCCTCCCAGAGGGGGCGGCCCCTCCCCTCTCCCAGAGGGGG	chr15	99790836	CCGGCCCCTCCCCTCTCCCAGAGGGGG	CCGGCCCCTCCCCTCTCCCAGAGGGGGCGGCCCCTCCCCCCTCCCAGAGGGGGCGGCCCCTCCCCTCTCCCAGAGGGGG	2532795	VQSRTrancheINDEL99.95to100.00	0	none	0	0	2	1e-6
chr15-099790836-CCGGCCCCTCCCCTCTCCCAGAGGGGG-CCGGCCCCTCCCCTCTCCCAGAGGGGGCGGCCCCTCCCCGCTCCCAGAGGGGGCGGCCCCTCCCCTCTCCCAGAGGGGGCGGCCCCTCCCCTCTCCCAGAGGGGG	chr15	99790836	CCGGCCCCTCCCCTCTCCCAGAGGGGG	CCGGCCCCTCCCCTCTCCCAGAGGGGGCGGCCCCTCCCCGCTCCCAGAGGGGGCGGCCCCTCCCCTCTCCCAGAGGGGGCGGCCCCTCCCCTCTCCCAGAGGGGG	2532795	VQSRTrancheINDEL99.95to100.00	0	none	0	0	2	1e-6
chr15-099790836-CCGGCCCCTCCCCTCTCCCAGAGGGGG-CCGGCCCCTCCCCTCTCCCAGAGGGGGCGGCCCCTCCCCTATCCCAGAGGGGGCGGCCCCTCCCCTCTCCCAGAGGGGGCGGCCCCTCCCCTCTCCCAGAGGGGG	chr15	99790836	CCGGCCCCTCCCCTCTCCCAGAGGGGG	CCGGCCCCTCCCCTCTCCCAGAGGGGGCGGCCCCTCCCCTATCCCAGAGGGGGCGGCCCCTCCCCTCTCCCAGAGGGGGCGGCCCCTCCCCTCTCCCAGAGGGGG	2532795	VQSRTrancheINDEL99.95to100.00	0	none	0	0	2	1e-6
chr15-099790836-CCGGCCCCTCCCCTCTCCCAGAGGGGG-CCGGCCCCTCCCCTCTCCCAGAGGGGGCGGCCCCTCCCCTCCCCCAGAGGGGGCGGCCCCTCCCCTCTCCCAGAGGGGGCGGCCCCTCCCCTCTCCCAGAGGGGG	chr15	99790836	CCGGCCCCTCCCCTCTCCCAGAGGGGG	CCGGCCCCTCCCCTCTCCCAGAGGGGGCGGCCCCTCCCCTCCCCCAGAGGGGGCGGCCCCTCCCCTCTCCCAGAGGGGGCGGCCCCTCCCCTCTCCCAGAGGGGG	2532795	VQSRTrancheINDEL99.95to100.00	0	none	0	0	2	1e-6
chr15-099790836-CCGGCCCCTCCCCTCTCCCAGAGGGGG-CCGGCCCCTCCCCTCTCCCAGAGGGGGCGGCCCCTCCCCTCGCCCAGAGGGGGCGGCCCCTCCCCTCTCCCAGAGGGGG	chr15	99790836	CCGGCCCCTCCCCTCTCCCAGAGGGGG	CCGGCCCCTCCCCTCTCCCAGAGGGGGCGGCCCCTCCCCTCGCCCAGAGGGGGCGGCCCCTCCCCTCTCCCAGAGGGGG	2532795	VQSRTrancheINDEL99.95to100.00	0	none	0	0	2	1e-6
chr15-099790836-CCGGCCCCTCCCCTCTCCCAGAGGGGG-CCGGCCCCTCCCCTCTCCCAGAGGGGGCGGCCCCTCCCCTCGCCCAGAGGGGGCGGCCCCTCCCCTCTCCCAGAGGGGGCGGCCCCTCCCCTCTCCCAGAGGGGG	chr15	99790836	CCGGCCCCTCCCCTCTCCCAGAGGGGG	CCGGCCCCTCCCCTCTCCCAGAGGGGGCGGCCCCTCCCCTCGCCCAGAGGGGGCGGCCCCTCCCCTCTCCCAGAGGGGGCGGCCCCTCCCCTCTCCCAGAGGGGG	2532795	VQSRTrancheINDEL99.95to100.00	0	none	0	0	2	1e-6
chr15-099790836-CCGGCCCCTCCCCTCTCCCAGAGGGGG-CCGGCCCCTCCCCTCTCCCAGAGGGGGCGGCCCCTCCCCTCTACCAGAGGGGGCGGCCCCTCCCCTCTCCCAGAGGGGGCGGCCCCTCCCCTCTCCCAGAGGGGG	chr15	99790836	CCGGCCCCTCCCCTCTCCCAGAGGGGG	CCGGCCCCTCCCCTCTCCCAGAGGGGGCGGCCCCTCCCCTCTACCAGAGGGGGCGGCCCCTCCCCTCTCCCAGAGGGGGCGGCCCCTCCCCTCTCCCAGAGGGGG	2532795	VQSRTrancheINDEL99.95to100.00	0	none	0	0	2	1e-6
chr15-099790836-CCGGCCCCTCCCCTCTCCCAGAGGGGG-CCGGCCCCTCCCCTCTCCCAGAGGGGGCGGCCCCTCCCCTCTCCAAGAGGGGGCGGCCCCTCCCCTCTCCCAGAGGGGGCGGCCCCTCCCCTCTCCCAGAGGGGG	chr15	99790836	CCGGCCCCTCCCCTCTCCCAGAGGGGG	CCGGCCCCTCCCCTCTCCCAGAGGGGGCGGCCCCTCCCCTCTCCAAGAGGGGGCGGCCCCTCCCCTCTCCCAGAGGGGGCGGCCCCTCCCCTCTCCCAGAGGGGG	2532795	VQSRTrancheINDEL99.95to100.00	0	none	0	0	2	1e-6
chr15-099790836-CCGGCCCCTCCCCTCTCCCAGAGGGGG-CCGGCCCCTCCCCTCTCCCAGAGGGGGCGGCCCCTCCCCTCTCCCAGAGGCGGCGGCCCCTCCCCTCTCCCAGAGGGGGCGGCCCCCCCCCTCTCCCAGAGGGGGCGGCCCCTCCCCTCTCCCAGAGGGGG	chr15	99790836	CCGGCCCCTCCCCTCTCCCAGAGGGGG	CCGGCCCCTCCCCTCTCCCAGAGGGGGCGGCCCCTCCCCTCTCCCAGAGGCGGCGGCCCCTCCCCTCTCCCAGAGGGGGCGGCCCCCCCCCTCTCCCAGAGGGGGCGGCCCCTCCCCTCTCCCAGAGGGGG	2532795	VQSRTrancheINDEL99.95to100.00	0	none	0	0	2	1e-6
chr15-099790836-CCGGCCCCTCCCCTCTCCCAGAGGGGG-CCGGCCCCTCCCCTCTCCCAGAGGGGGCGGCCCCTCCCCTCTCCCAGAGGGGCGGCCCCTCCCCTCTCCCAGAGGGGGCGGCCCCTCCCCTCTCCCAGAGGGGG	chr15	99790836	CCGGCCCCTCCCCTCTCCCAGAGGGGG	CCGGCCCCTCCCCTCTCCCAGAGGGGGCGGCCCCTCCCCTCTCCCAGAGGGGCGGCCCCTCCCCTCTCCCAGAGGGGGCGGCCCCTCCCCTCTCCCAGAGGGGG	2532795	VQSRTrancheINDEL99.95to100.00	0	none	0	0	2	1e-6
chr15-099790836-CCGGCCCCTCCCCTCTCCCAGAGGGGG-CCGGCCCCTCCCCTCTCCCAGAGGGGGCGGCCCCTCCCCTCTCCCAGAGGGGG	chr15	99790836	CCGGCCCCTCCCCTCTCCCAGAGGGGG	CCGGCCCCTCCCCTCTCCCAGAGGGGGCGGCCCCTCCCCTCTCCCAGAGGGGG	2532795	VQSRTrancheINDEL99.95to100.00	0	none	0.003512	0	2	0.003512
chr15-099790836-CCGGCCCCTCCCCTCTCCCAGAGGGGG-CCGGCCCCTCCCCTCTCCCAGAGGGGGCGGCCCCTCCCCTCTCCCAGAGGGGGCAGCCCCTCCCCTCTCCCAGAGGGGGCGGCCCCTCCCCTCTCCCAGAGGGGG	chr15	99790836	CCGGCCCCTCCCCTCTCCCAGAGGGGG	CCGGCCCCTCCCCTCTCCCAGAGGGGGCGGCCCCTCCCCTCTCCCAGAGGGGGCAGCCCCTCCCCTCTCCCAGAGGGGGCGGCCCCTCCCCTCTCCCAGAGGGGG	2532795	VQSRTrancheINDEL99.95to100.00	0	none	0	0	2	1e-6
chr15-099790836-CCGGCCCCTCCCCTCTCCCAGAGGGGG-CCGGCCCCTCCCCTCTCCCAGAGGGGGCGGCCCCTCCCCTCTCCCAGAGGGGGCGGCCACTCCCCTCTCCCAGAGGGGGCGGCCCCTCCCCTCTCCCAGAGGGGG	chr15	99790836	CCGGCCCCTCCCCTCTCCCAGAGGGGG	CCGGCCCCTCCCCTCTCCCAGAGGGGGCGGCCCCTCCCCTCTCCCAGAGGGGGCGGCCACTCCCCTCTCCCAGAGGGGGCGGCCCCTCCCCTCTCCCAGAGGGGG	2532795	VQSRTrancheINDEL99.95to100.00	0	none	0	0	2	1e-6
chr15-099790836-CCGGCCCCTCCCCTCTCCCAGAGGGGG-CCGGCCCCTCCCCTCTCCCAGAGGGGGCGGCCCCTCCCCTCTCCCAGAGGGGGCGGCCCCTACCCTCTCCCAGAGGGGGCGGCCCCTCCCCTCTCCCAGAGGGGG	chr15	99790836	CCGGCCCCTCCCCTCTCCCAGAGGGGG	CCGGCCCCTCCCCTCTCCCAGAGGGGGCGGCCCCTCCCCTCTCCCAGAGGGGGCGGCCCCTACCCTCTCCCAGAGGGGGCGGCCCCTCCCCTCTCCCAGAGGGGG	2532795	VQSRTrancheINDEL99.95to100.00	0	none	9e-6	0	2	9e-6
chr15-099790836-CCGGCCCCTCCCCTCTCCCAGAGGGGG-CCGGCCCCTCCCCTCTCCCAGAGGGGGCGGCCCCTCCCCTCTCCCAGAGGGGGCGGCCCCTCCCATCTCCCAGAGGGGGCGGCCCCTCCCCTCTCCCAGAGGGGG	chr15	99790836	CCGGCCCCTCCCCTCTCCCAGAGGGGG	CCGGCCCCTCCCCTCTCCCAGAGGGGGCGGCCCCTCCCCTCTCCCAGAGGGGGCGGCCCCTCCCATCTCCCAGAGGGGGCGGCCCCTCCCCTCTCCCAGAGGGGG	2532795	VQSRTrancheINDEL99.95to100.00	0	none	9e-6	0	2	9e-6
chr15-099790836-CCGGCCCCTCCCCTCTCCCAGAGGGGG-CCGGCCCCTCCCCTCTCCCAGAGGGGGCGGCCCCTCCCCTCTCCCAGAGGGGGCGGCCCCTCCCCCCTCCCAGAGGGGGCGGCCCCTCCCCTCTCCCAGAGGGGG	chr15	99790836	CCGGCCCCTCCCCTCTCCCAGAGGGGG	CCGGCCCCTCCCCTCTCCCAGAGGGGGCGGCCCCTCCCCTCTCCCAGAGGGGGCGGCCCCTCCCCCCTCCCAGAGGGGGCGGCCCCTCCCCTCTCCCAGAGGGGG	2532795	VQSRTrancheINDEL99.95to100.00	0	none	0	0	2	1e-6
chr15-099790836-CCGGCCCCTCCCCTCTCCCAGAGGGGG-CCGGCCCCTCCCCTCTCCCAGAGGGGGCGGCCCCTCCCCTCTCCCAGAGGGGGCGGCCCCTCCCCTCTCCCAGAGGGGG	chr15	99790836	CCGGCCCCTCCCCTCTCCCAGAGGGGG	CCGGCCCCTCCCCTCTCCCAGAGGGGGCGGCCCCTCCCCTCTCCCAGAGGGGGCGGCCCCTCCCCTCTCCCAGAGGGGG	2532795	VQSRTrancheINDEL99.95to100.00	0	none	0.01202899999999999	0	2	0.01202899999999999
chr15-099790836-CCGGCCCCTCCCCTCTCCCAGAGGGGG-CCGGCCCCTCCCCTCTCCCAGAGGGGGCGGCCCCTCCCCTCTCCCAGAGGGGGCGGCCCCTCCCCTCTCCCAGAGGGGGCGGCCCCTCCCCTCTCCCAAAGGGGGCGGCCCCTCCCCTCTCCCAGAGGGGG	chr15	99790836	CCGGCCCCTCCCCTCTCCCAGAGGGGG	CCGGCCCCTCCCCTCTCCCAGAGGGGGCGGCCCCTCCCCTCTCCCAGAGGGGGCGGCCCCTCCCCTCTCCCAGAGGGGGCGGCCCCTCCCCTCTCCCAAAGGGGGCGGCCCCTCCCCTCTCCCAGAGGGGG	2532795	VQSRTrancheINDEL99.95to100.00	0	none	0	0	2	1e-6
chr15-099790836-CCGGCCCCTCCCCTCTCCCAGAGGGGG-CCGGCCCCTCCCCTCTCCCAGAGGGGGCGGCCCCTCCCCTCTCCCAGAGGGGGCGGCCCCTCCCCTCTCCCAGAGGGGGCGGCCCCTCCCCTCTCCCAGAGGGGG	chr15	99790836	CCGGCCCCTCCCCTCTCCCAGAGGGGG	CCGGCCCCTCCCCTCTCCCAGAGGGGGCGGCCCCTCCCCTCTCCCAGAGGGGGCGGCCCCTCCCCTCTCCCAGAGGGGGCGGCCCCTCCCCTCTCCCAGAGGGGG	2532795	VQSRTrancheINDEL99.95to100.00	0	none	0.03936500000000001	1	2	0.03936500000000001
chr15-099790836-CCGGCCCCTCCCCTCTCCCAGAGGGGG-CCGGCCCCTCCCCTCTCCCAGAGGGGGCGGCCCCTCCCCTCTCCCAGAGGGGGCGGCCCCTCCCCTCTCCCAGAGGGGGCGGCCCCTCCCCTCTCCCAGAGGGGGCGGCCCCCCCCCTCTCCCAGAGGGGGCGGCCCCTCCCCTCTCCCAGAGGGGGCGGCCCCTCCCCTCTCCCAGAGGGGG	chr15	99790836	CCGGCCCCTCCCCTCTCCCAGAGGGGG	CCGGCCCCTCCCCTCTCCCAGAGGGGGCGGCCCCTCCCCTCTCCCAGAGGGGGCGGCCCCTCCCCTCTCCCAGAGGGGGCGGCCCCTCCCCTCTCCCAGAGGGGGCGGCCCCCCCCCTCTCCCAGAGGGGGCGGCCCCTCCCCTCTCCCAGAGGGGGCGGCCCCTCCCCTCTCCCAGAGGGGG	2532795	VQSRTrancheINDEL99.95to100.00	0	none	0	0	2	1e-6
chr15-099790836-CCGGCCCCTCCCCTCTCCCAGAGGGGG-CCGGCCCCTCCCCTCTCCCAGAGGGGGCGGCCCCTCCCCTCTCCCAGAGGGGGCGGCCCCTCCCCTCTCCCAGAGGGGGCGGCCCCTCCCCTCTCCCAGAGGGGGCGGCCCCTCCCCTCTCCCAGAGGGGG	chr15	99790836	CCGGCCCCTCCCCTCTCCCAGAGGGGG	CCGGCCCCTCCCCTCTCCCAGAGGGGGCGGCCCCTCCCCTCTCCCAGAGGGGGCGGCCCCTCCCCTCTCCCAGAGGGGGCGGCCCCTCCCCTCTCCCAGAGGGGGCGGCCCCTCCCCTCTCCCAGAGGGGG	2532795	VQSRTrancheINDEL99.95to100.00	0	none	0.00119999999999999	0	2	0.00119999999999999
chr15-099790836-CCGGCCCCTCCCCTCTCCCAGAGGGGG-CCGGCCCCTCCCCTCTCCCAGAGGGGGCGGCCCCTCCCCTCTCCCAGAGGGGGCGGCCCCTCCCCTCTCCCAGAGGGGGCGGCCCCTCCCCTCTCCCAGAGGGGGCGGCCCCTCCCCTCTCCCAGAGGGGGCGGCCCCTCCCCTCTCCCAGAGGGGG	chr15	99790836	CCGGCCCCTCCCCTCTCCCAGAGGGGG	CCGGCCCCTCCCCTCTCCCAGAGGGGGCGGCCCCTCCCCTCTCCCAGAGGGGGCGGCCCCTCCCCTCTCCCAGAGGGGGCGGCCCCTCCCCTCTCCCAGAGGGGGCGGCCCCTCCCCTCTCCCAGAGGGGGCGGCCCCTCCCCTCTCCCAGAGGGGG	2532795	VQSRTrancheINDEL99.95to100.00	0	none	0	0	2	1e-6
chr15-099790836-CCGGCCCCTCCCCTCTCCCAGAGGGGG-CCGGCCCCTCCCCTCTCCCAGAGGGGGCGGCCCCTCCCCTCTCCCAGAGGGGGCGGCCCCTCCCCTCTCCCAGAGGGGGCGGCCCCTCCCCTCTCCCAGAGGGGGCGGCCCCTCCCCTCTCCCAGAGGGGGCGGCCCCTCCCCTCTCCCAGAGGGGGCGGCCCCTCCCCTCTCCCAGAGGGGG	chr15	99790836	CCGGCCCCTCCCCTCTCCCAGAGGGGG	CCGGCCCCTCCCCTCTCCCAGAGGGGGCGGCCCCTCCCCTCTCCCAGAGGGGGCGGCCCCTCCCCTCTCCCAGAGGGGGCGGCCCCTCCCCTCTCCCAGAGGGGGCGGCCCCTCCCCTCTCCCAGAGGGGGCGGCCCCTCCCCTCTCCCAGAGGGGGCGGCCCCTCCCCTCTCCCAGAGGGGG	2532795	VQSRTrancheINDEL99.95to100.00	0	none	0	0	2	1e-6
chr15-099790836-CCGGCCCCTCCCCTCTCCCAGAGGGGG-CCGGCCCCTCCCCTCTCCCAGAGGGGGCGGCCCCTCCCCTCTCCCAGAGGGGGCGGCCCCTCCCCTCTCCCAGAGGGGGCGGCCCCTCCCCTCTCCCAGAGGGGTCGGCCCCTCCCCTCTCCCAGAGGGGG	chr15	99790836	CCGGCCCCTCCCCTCTCCCAGAGGGGG	CCGGCCCCTCCCCTCTCCCAGAGGGGGCGGCCCCTCCCCTCTCCCAGAGGGGGCGGCCCCTCCCCTCTCCCAGAGGGGGCGGCCCCTCCCCTCTCCCAGAGGGGTCGGCCCCTCCCCTCTCCCAGAGGGGG	2532795	VQSRTrancheINDEL99.95to100.00	0	none	0	0	2	1e-6
chr15-099790836-CCGGCCCCTCCCCTCTCCCAGAGGGGG-CCGGCCCCTCCCCTCTCCCAGAGGGGGCGGCCCCTCCCCTCTCCCAGAGGGGGCGGTCCCTCCCCTCTCCCAGAGGGGGCGGCCCCTCCCCTCTCCCAGAGGGGG	chr15	99790836	CCGGCCCCTCCCCTCTCCCAGAGGGGG	CCGGCCCCTCCCCTCTCCCAGAGGGGGCGGCCCCTCCCCTCTCCCAGAGGGGGCGGTCCCTCCCCTCTCCCAGAGGGGGCGGCCCCTCCCCTCTCCCAGAGGGGG	2532795	VQSRTrancheINDEL99.95to100.00	0	none	9e-6	0	2	9e-6
chr15-099790836-CCGGCCCCTCCCCTCTCCCAGAGGGGG-CCGGCCCCTCCCCTCTCCCAGAGGGGGCGGCCCCTCCCCTCTCCCAGAGGGGGGGGCCCCTCCCCTCTCCCAGAGGGGGCGGCCCCTCCCCTCTCCCAGAGGGGG	chr15	99790836	CCGGCCCCTCCCCTCTCCCAGAGGGGG	CCGGCCCCTCCCCTCTCCCAGAGGGGGCGGCCCCTCCCCTCTCCCAGAGGGGGGGGCCCCTCCCCTCTCCCAGAGGGGGCGGCCCCTCCCCTCTCCCAGAGGGGG	2532795	VQSRTrancheINDEL99.95to100.00	0	none	0	0	2	1e-6
chr15-099790836-CCGGCCCCTCCCCTCTCCCAGAGGGGG-CCGGCCCCTCCCCTCTCCCAGAGGGGGCGGCCCCTCCCCTCTCCCAGAGTGGGCGGCCCCTCCCCTCTCCCAGAGGGGGCGGCCCCTCCCCTCTCCCAGAGGGGG	chr15	99790836	CCGGCCCCTCCCCTCTCCCAGAGGGGG	CCGGCCCCTCCCCTCTCCCAGAGGGGGCGGCCCCTCCCCTCTCCCAGAGTGGGCGGCCCCTCCCCTCTCCCAGAGGGGGCGGCCCCTCCCCTCTCCCAGAGGGGG	2532795	VQSRTrancheINDEL99.95to100.00	0	none	9e-6	0	2	9e-6
chr15-099790836-CCGGCCCCTCCCCTCTCCCAGAGGGGG-CCGGCCCCTCCCCTCTCCCAGAGGGGGCGGCCCCTCCCCTCTCCCAGATGGGGCGGCCCCTCCCCTCTCCCAGAGGGGG	chr15	99790836	CCGGCCCCTCCCCTCTCCCAGAGGGGG	CCGGCCCCTCCCCTCTCCCAGAGGGGGCGGCCCCTCCCCTCTCCCAGATGGGGCGGCCCCTCCCCTCTCCCAGAGGGGG	2532795	VQSRTrancheINDEL99.95to100.00	0	none	0	0	2	1e-6
chr15-099790836-CCGGCCCCTCCCCTCTCCCAGAGGGGG-CCGGCCCCTCCCCTCTCCCAGAGGGGGCGGCCCCTCCCCTCTCCCAGCGGGGGCGGCCCCTCCCCTCTCCCAGAGGGGG	chr15	99790836	CCGGCCCCTCCCCTCTCCCAGAGGGGG	CCGGCCCCTCCCCTCTCCCAGAGGGGGCGGCCCCTCCCCTCTCCCAGCGGGGGCGGCCCCTCCCCTCTCCCAGAGGGGG	2532795	VQSRTrancheINDEL99.95to100.00	0	none	9e-6	0	2	9e-6
chr15-099790836-CCGGCCCCTCCCCTCTCCCAGAGGGGG-CCGGCCCCTCCCCTCTCCCAGAGGGGGCGGCCCCTCCCCTCTCCTAGAGGGGGCGGCCCCTCCCCTCTCCCAGAGGGGGCGGCCCCTCCCCTCTCCCAGAGGGGG	chr15	99790836	CCGGCCCCTCCCCTCTCCCAGAGGGGG	CCGGCCCCTCCCCTCTCCCAGAGGGGGCGGCCCCTCCCCTCTCCTAGAGGGGGCGGCCCCTCCCCTCTCCCAGAGGGGGCGGCCCCTCCCCTCTCCCAGAGGGGG	2532795	VQSRTrancheINDEL99.95to100.00	0	none	0	0	2	1e-6
chr15-099790836-CCGGCCCCTCCCCTCTCCCAGAGGGGG-CCGGCCCCTCCCCTCTCCCAGAGGGGGCGGCCCCTCCCCTCTTCTAGAGGGGGCGGCCCCTCCCCTCTCCCAGAGGGGG	chr15	99790836	CCGGCCCCTCCCCTCTCCCAGAGGGGG	CCGGCCCCTCCCCTCTCCCAGAGGGGGCGGCCCCTCCCCTCTTCTAGAGGGGGCGGCCCCTCCCCTCTCCCAGAGGGGG	2532795	VQSRTrancheINDEL99.95to100.00	0	none	0	0	2	1e-6
chr15-099790836-CCGGCCCCTCCCCTCTCCCAGAGGGGG-CCGGCCCCTCCCCTCTCCCAGAGGGGGCGGCCCGTCCCCTCTCCCAGAGGGGGCGGCCCCTCCCCTCACCCAGAGGGGGCGGCCCCTCCCCTCTCCCAGAGGGGG	chr15	99790836	CCGGCCCCTCCCCTCTCCCAGAGGGGG	CCGGCCCCTCCCCTCTCCCAGAGGGGGCGGCCCGTCCCCTCTCCCAGAGGGGGCGGCCCCTCCCCTCACCCAGAGGGGGCGGCCCCTCCCCTCTCCCAGAGGGGG	2532795	VQSRTrancheINDEL99.95to100.00	0	none	0	0	2	1e-6
chr15-099790836-CCGGCCCCTCCCCTCTCCCAGAGGGGG-CCGGCCCCTCCCCTCTCCCAGAGGGGGCGGCTCCTCCCCTCTCCCAGAGGGGGCGGCCCCTCCCCTCTCCCAGAGGGGGCGGCCCCTCCCCTCTCCCAGAGGGGG	chr15	99790836	CCGGCCCCTCCCCTCTCCCAGAGGGGG	CCGGCCCCTCCCCTCTCCCAGAGGGGGCGGCTCCTCCCCTCTCCCAGAGGGGGCGGCCCCTCCCCTCTCCCAGAGGGGGCGGCCCCTCCCCTCTCCCAGAGGGGG	2532795	VQSRTrancheINDEL99.95to100.00	0	none	0	0	2	1e-6
chr15-099790836-CCGGCCCCTCCCCTCTCCCAGAGGGGG-CCGGCCCCTCCCCTCTCCCAGAGGGGGCGGTCCCTCCCCTCTCCCAGAGGGGGCGGCCCCTCCCCTCTCCCAGAGGGGGCGGCCCCTCCCCTCTCCCAGAGGGGG	chr15	99790836	CCGGCCCCTCCCCTCTCCCAGAGGGGG	CCGGCCCCTCCCCTCTCCCAGAGGGGGCGGTCCCTCCCCTCTCCCAGAGGGGGCGGCCCCTCCCCTCTCCCAGAGGGGGCGGCCCCTCCCCTCTCCCAGAGGGGG	2532795	VQSRTrancheINDEL99.95to100.00	0	none	2.2000000000000003e-5	0	2	2.2000000000000003e-5
chr15-099790836-CCGGCCCCTCCCCTCTCCCAGAGGGGG-CCGGCCCCTCCCCTCTCCCAGAGGGGGTGGCCCCTCCCCTCTCCCAGAGGGGGCGGCCCCTCCCCTCTCCCAGAGGGGG	chr15	99790836	CCGGCCCCTCCCCTCTCCCAGAGGGGG	CCGGCCCCTCCCCTCTCCCAGAGGGGGTGGCCCCTCCCCTCTCCCAGAGGGGGCGGCCCCTCCCCTCTCCCAGAGGGGG	2532795	VQSRTrancheINDEL99.95to100.00	0	none	2.2000000000000003e-5	0	2	2.2000000000000003e-5
chr15-099790836-CCGGCCCCTCCCCTCTCCCAGAGGGGG-CCGGCCCCTCCCCTCTCCCAGAGGGGTCGGCCCCTCCCCTCTCCCAGAGGGGG	chr15	99790836	CCGGCCCCTCCCCTCTCCCAGAGGGGG	CCGGCCCCTCCCCTCTCCCAGAGGGGTCGGCCCCTCCCCTCTCCCAGAGGGGG	2532795	VQSRTrancheINDEL99.95to100.00	0	none	0	0	2	1e-6
chr15-099790836-CCGGCCCCTCCCCTCTCCCAGAGGGGG-CCGGCCCCTCCCCTCTCCCAGAGGTGGCGGCCCCTCCCCTCTCCCAGAGGGGGCGGCCCCTCCCCTCTCCCAGAGGGGGCGGCCCCTCCCCTCTCCCAGAGGGGG	chr15	99790836	CCGGCCCCTCCCCTCTCCCAGAGGGGG	CCGGCCCCTCCCCTCTCCCAGAGGTGGCGGCCCCTCCCCTCTCCCAGAGGGGGCGGCCCCTCCCCTCTCCCAGAGGGGGCGGCCCCTCCCCTCTCCCAGAGGGGG	2532795	VQSRTrancheINDEL99.95to100.00	0	none	0	0	2	1e-6
chr15-099790836-CCGGCCCCTCCCCTCTCCCAGAGGGGG-CCGGCCCCTCCCCTCTCCCAGATGGGGCGGCCCCTCCCCTCTCCCAGAGGGGG	chr15	99790836	CCGGCCCCTCCCCTCTCCCAGAGGGGG	CCGGCCCCTCCCCTCTCCCAGATGGGGCGGCCCCTCCCCTCTCCCAGAGGGGG	2532795	VQSRTrancheINDEL99.95to100.00	0	none	9e-6	0	2	9e-6
chr15-099790836-CCGGCCCCTCCCCTCTCCCAGAGGGGG-CCGGCCCCTCCCCTCTCCCAGATGGGGCGGCCCCTCCCCTCTCCCAGAGGGGGCGGCCCCTCCCCTCTCCCAGAGGGGG	chr15	99790836	CCGGCCCCTCCCCTCTCCCAGAGGGGG	CCGGCCCCTCCCCTCTCCCAGATGGGGCGGCCCCTCCCCTCTCCCAGAGGGGGCGGCCCCTCCCCTCTCCCAGAGGGGG	2532795	VQSRTrancheINDEL99.95to100.00	0	none	0	0	2	1e-6
chr15-099790836-CCGGCCCCTCCCCTCTCCCAGAGGGGG-CCGGCCCCTCCCCTCTCCCAGGGGGGGCGGCCCCTCCCCTCTCCCAGAGGGGG	chr15	99790836	CCGGCCCCTCCCCTCTCCCAGAGGGGG	CCGGCCCCTCCCCTCTCCCAGGGGGGGCGGCCCCTCCCCTCTCCCAGAGGGGG	2532795	VQSRTrancheINDEL99.95to100.00	0	none	0	0	2	1e-6
chr15-099790836-CCGGCCCCTCCCCTCTCCCAGAGGGGG-CCGGCCCCTCCCCTCTCCCATAGGGGGCGGCCCCTCCCCTCTCCCAGAGGGGG	chr15	99790836	CCGGCCCCTCCCCTCTCCCAGAGGGGG	CCGGCCCCTCCCCTCTCCCATAGGGGGCGGCCCCTCCCCTCTCCCAGAGGGGG	2532795	VQSRTrancheINDEL99.95to100.00	0	none	0	0	2	1e-6
chr15-099790836-CCGGCCCCTCCCCTCTCCCAGAGGGGG-CCGGCCCCTCCCCTCTCCCCGAGGGGGCGGCCCCTCCCCTCTCCCAGAGGGGGCGGCCCCTCCCCTCTCCCAGAGGGGG	chr15	99790836	CCGGCCCCTCCCCTCTCCCAGAGGGGG	CCGGCCCCTCCCCTCTCCCCGAGGGGGCGGCCCCTCCCCTCTCCCAGAGGGGGCGGCCCCTCCCCTCTCCCAGAGGGGG	2532795	VQSRTrancheINDEL99.95to100.00	0	none	9e-6	0	2	9e-6
chr15-099790836-CCGGCCCCTCCCCTCTCCCAGAGGGGG-CCGGCCCCTCCCCTCTTCCAGAGGGGGCGGCCCCTCCCCTCTCCCAGAGGGGG	chr15	99790836	CCGGCCCCTCCCCTCTCCCAGAGGGGG	CCGGCCCCTCCCCTCTTCCAGAGGGGGCGGCCCCTCCCCTCTCCCAGAGGGGG	2532795	VQSRTrancheINDEL99.95to100.00	0	none	0	0	2	1e-6
chr15-099790836-CCGGCCCCTCCCCTCTCCCAGAGGGGG-CCGGCCCCTCCCGTCTCCCAGAGGGGGCGGCCCCTCCCCTCTCCCAGAGGGGG	chr15	99790836	CCGGCCCCTCCCCTCTCCCAGAGGGGG	CCGGCCCCTCCCGTCTCCCAGAGGGGGCGGCCCCTCCCCTCTCCCAGAGGGGG	2532795	VQSRTrancheINDEL99.95to100.00	0	none	0	0	2	1e-6
chr15-099790836-CCGGCCCCTCCCCTCTCCCAGAGGGGG-GCGGCCCCTCCCCTCTCCCAGAGGGGG	chr15	99790836	CCGGCCCCTCCCCTCTCCCAGAGGGGG	GCGGCCCCTCCCCTCTCCCAGAGGGGG	2532795	VQSRTrancheINDEL99.95to100.00	0	none	9e-6	0	2	9e-6
chr15-099790895-A-C	chr15	99790895	A	C	2651120	PASS	0	none	8.9e-5	0	0	8.9e-5
chr15-099790895-A-G	chr15	99790895	A	G	2651120	PASS	0.17918	sas	0.08320000000000002	0	0	0.17918
chr15-099790964-T-C	chr15	99790964	T	C	2353081	PASS	0.12853	sas	0.06731300000000001	0	0	0.12853
chr15-099791048-G-A	chr15	99791048	G	A	24104951	PASS	0.69801	afr	0.47366199999999953	1	2	0.69801
chr15-099791077-C-T	chr15	99791077	C	T	13376412	PASS	0.42683	eas	0.245974	1	4	0.42683
chr15-099791142-G-A	chr15	99791142	G	A	69371	PASS	2.6124e-4	afr	3.810000000000003e-4	0	0	3.810000000000003e-4
chr15-099791142-G-C	chr15	99791142	G	C	69371	PASS	1.3525e-4	afr	1.87e-4	0	0	1.87e-4
chr15-099791142-G-GCCCCCCCCCCCCCCCCC	chr15	99791142	G	GCCCCCCCCCCCCCCCCC	69371	PASS	0	none	0	0	0	1e-6
chr15-099791142-G-GCCCCCCCCCCCCCCCCCCCCCCCCCCCCCCCCCA	chr15	99791142	G	GCCCCCCCCCCCCCCCCCCCCCCCCCCCCCCCCCA	69371	PASS	0	none	0	0	0	1e-6
chr15-099791142-G-GCCCCCCCCCCCCCCCCCCCCCCCCCCCCCCCCCCA	chr15	99791142	G	GCCCCCCCCCCCCCCCCCCCCCCCCCCCCCCCCCCA	69371	PASS	0	none	0	0	0	1e-6
chr15-099791142-G-GCCTCCCTCCCCACCCCA	chr15	99791142	G	GCCTCCCTCCCCACCCCA	69371	PASS	0.0088794	afr	0.003082	0	0	0.0088794
chr15-099791145-T-A	chr15	99791145	T	A	1325	PASS	0	none	1.47e-4	0	2	1.47e-4
chr15-099791145-T-C	chr15	99791145	T	C	1325	PASS	0	none	9e-6	0	2	9e-6
chr15-099791149-T-A	chr15	99791149	T	A	1350	PASS	1.73e-6	nfe	1.27e-4	0	4	1.27e-4
chr15-099791149-T-C	chr15	99791149	T	C	1350	PASS	0	none	2.2000000000000003e-5	0	4	2.2000000000000003e-5
chr15-099791159-G-A	chr15	99791159	G	A	2800	PASS	0.0015745	afr	3.6999999999999985e-5	0	0	0.0015745
chr15-099791159-G-C	chr15	99791159	G	C	2800	PASS	0	none	2.08e-4	0	0	2.08e-4
chr15-099791163-T-A	chr15	99791163	T	A	258	VQSRTrancheSNP99.80to99.90	0	none	1.87e-4	0	0	1.87e-4
chr15-099791176-T-A	chr15	99791176	T	A	59	VQSRTrancheSNP99.80to99.90	0	none	1.0699999999999996e-4	0	4	1.0699999999999996e-4
chr15-099791189-T-A	chr15	99791189	T	A	7426	PASS	0	none	6.999999999999998e-5	0	4	6.999999999999998e-5
chr15-099791189-T-C	chr15	99791189	T	C	7426	PASS	1.0282e-4	nfe	5.2999999999999994e-5	0	4	1.0282e-4
chr15-099791195-G-A	chr15	99791195	G	A	1069	PASS	3.786e-5	sas	0	0	6	3.786e-5
chr15-099791195-G-C	chr15	99791195	G	C	1069	PASS	0	none	0	0	6	1e-6
chr15-099791340-G-A	chr15	99791340	G	A	492502	PASS	0.011703	nfe	0.00618	1	82	0.011703
chr15-099791429-G-*	chr15	99791429	G	*	416862	PASS	0	none	0	0	92	1e-6
chr15-099791429-G-C	chr15	99791429	G	C	416862	PASS	0.012627	sas	0.003141	0	92	0.012627
chr15-099791431-A-G	chr15	99791431	A	G	415637	PASS	0.012557	sas	0.003141	0	92	0.012557
chr15-099791459-G-T	chr15	99791459	G	T	2895833	PASS	0.041201	nfe	0.026141	3	106	0.041201
chr15-099791460-C-T	chr15	99791460	C	T	2899860	PASS	0.041441	nfe	0.02614	3	104	0.041441
chr15-099791547-C-A	chr15	99791547	C	A	11989850	PASS	0.29179	eas	0.161924	11	110	0.29179
chr15-099791595-G-*	chr15	99791595	G	*	19022883	PASS	0	none	0	0	112	1e-6
chr15-099791595-G-A	chr15	99791595	G	A	19022883	PASS	0.38212	eas	0.189477	15	112	0.38212
chr15-099791614-A-*	chr15	99791614	A	*	63519710	VQSRTrancheINDEL99.50to99.90	0	none	0	0	108	1e-6
chr15-099791614-A-AACACCCG	chr15	99791614	A	AACACCCG	63519710	VQSRTrancheINDEL99.50to99.90	0	none	0	0	108	1e-6
chr15-099791614-A-G	chr15	99791614	A	G	63519710	VQSRTrancheINDEL99.50to99.90	0.74258	afr	0.6044110000000007	70	108	0.74258
chr15-099791619-A-C	chr15	99791619	A	C	9058102	PASS	0.12233	sas	0.08265	4	112	0.12233
chr15-099791658-CT-C	chr15	99791658	CT	C	6941757.97	VQSRTrancheINDEL99.00to99.50	0.12095	sas	0.06904800000000003	5	114	0.12095
chr15-099791659-T-*	chr15	99791659	T	*	63	PASS	0	none	0.06904800000000003	5	114	0.06904800000000003
chr15-099791659-T-C	chr15	99791659	T	C	63	PASS	4.67e-6	nfe	0	0	114	4.67e-6
chr15-099791756-A-G	chr15	99791756	A	G	31306363	PASS	0.50542	eas	0.39056899999999994	32	114	0.50542
chr15-099791756-A-T	chr15	99791756	A	T	31306363	PASS	0	none	0	0	114	1e-6
chr15-099791832-C-G	chr15	99791832	C	G	1460959	PASS	0.14173	afr	0.02280600000000001	1	106	0.14173
chr15-099792010-G-A	chr15	99792010	G	A	12216453	PASS	0.29675	eas	0.166464	19	126	0.29675
chr15-099792318-G-A	chr15	99792318	G	A	6559812	PASS	0.11955	sas	0.086078	14	134	0.11955
chr15-099792342-G-A	chr15	99792342	G	A	60701	PASS	0.0010312	sas	3.3800000000000046e-4	1	134	0.0010312
chr15-099792342-G-T	chr15	99792342	G	T	60701	PASS	2.0001e-4	amr	8.9e-5	0	134	2.0001e-4
chr15-099792356-G-A	chr15	99792356	G	A	1193440	PASS	0.023207	nfe	0.01369799999999999	6	134	0.023207
chr15-099792443-C-T	chr15	99792443	C	T	4723270	PASS	0.12907	sas	0.08475300000000001	8	106	0.12907
chr15-099792525-T-G	chr15	99792525	T	G	465	PASS	1.664e-4	nfe	0.00110499999999999	0	36	0.00110499999999999
chr15-099792538-A-G	chr15	99792538	A	G	14984095	PASS	0.39716	eas	0.240989	22	134	0.39716
chr15-099792543-T-C	chr15	99792543	T	C	1263843	PASS	0.094567	afr	0.022162	2	134	0.094567
chr15-099792594-A-C	chr15	99792594	A	C	10933740	VQSRTrancheSNP99.95to100.00	0.20163	afr	0.14594900000000002	31	132	0.20163
chr15-099792602-C-T	chr15	99792602	C	T	10698977	VQSRTrancheSNP99.95to100.00	0.18522	amr	0.144173	31	132	0.18522
chr15-099792630-C-G	chr15	99792630	C	G	2113100	PASS	0.051924	nfe	0.03271900000000001	5	134	0.051924
chr15-099792672-T-C	chr15	99792672	T	C	24551936	PASS	0.55085	afr	0.4379329999999999	44	134	0.55085
chr15-099792714-T-C	chr15	99792714	T	C	29488511	VQSRTrancheSNP99.90to99.95	0.80092	afr	0.5611500000000001	65	130	0.80092
chr15-099792784-CGGA-AGGA	chr15	99792784	CGGA	AGGA	9370728	VQSRTrancheINDEL99.50to99.90	0	none	0.223658	29	132	0.223658
chr15-099792784-CGGA-C	chr15	99792784	CGGA	C	9370728	VQSRTrancheINDEL99.50to99.90	0	none	9e-6	0	132	9e-6
chr15-099792784-CGGA-TGGA	chr15	99792784	CGGA	TGGA	9370728	VQSRTrancheINDEL99.50to99.90	0	none	0	0	132	1e-6
chr15-099792870-C-T	chr15	99792870	C	T	13742690	PASS	0.52692	eas	0.3378489999999999	50	132	0.52692
chr15-099792871-G-A	chr15	99792871	G	A	2788791	PASS	0.09773	sas	0.085596	8	134	0.09773
chr15-099792885-T-C	chr15	99792885	T	C	4920196	VQSRTrancheSNP99.90to99.95	0.14682	sas	0.18366800000000005	35	130	0.18366800000000005
chr15-099793007-T-C	chr15	99793007	T	C	1831057	PASS	0.13336	nfe	0.100034	24	124	0.13336
chr15-099798197-A-AAAGCAGAGAGAAGAAGGAGAGAGAAAAGC	chr15	99798197	A	AAAGCAGAGAGAAGAAGGAGAGAGAAAAGC	690771	VQSRTrancheINDEL99.50to99.90	0	none	0	0	44	1e-6
chr15-099798197-A-AAAGCAGAGAGAAGCAGGAGAGAGAAAAGC	chr15	99798197	A	AAAGCAGAGAGAAGCAGGAGAGAGAAAAGC	690771	VQSRTrancheINDEL99.50to99.90	0.026445	nfe	0.176573	2	44	0.176573
chr15-099798197-A-AAAGCAGAGAGAAGCAGGAGAGAGAAAAGCAAGCAGAGAGAAGCAGGAGAGAGAAAAGC	chr15	99798197	A	AAAGCAGAGAGAAGCAGGAGAGAGAAAAGCAAGCAGAGAGAAGCAGGAGAGAGAAAAGC	690771	VQSRTrancheINDEL99.50to99.90	0	none	9e-6	0	44	9e-6
chr15-099798197-A-AAAGCAGAGAGAAGCAGGAGAGAGACAAGC	chr15	99798197	A	AAAGCAGAGAGAAGCAGGAGAGAGACAAGC	690771	VQSRTrancheINDEL99.50to99.90	0	none	0	0	44	1e-6
chr15-099798197-A-AAAGCAGAGAGAAGCAGGAGAGGGAAAAGC	chr15	99798197	A	AAAGCAGAGAGAAGCAGGAGAGGGAAAAGC	690771	VQSRTrancheINDEL99.50to99.90	0	none	9e-6	0	44	9e-6
chr15-099798197-A-AAAGCAGAGAGAGGCAGGAGAGAGAAAAGC	chr15	99798197	A	AAAGCAGAGAGAGGCAGGAGAGAGAAAAGC	690771	VQSRTrancheINDEL99.50to99.90	0	none	0	0	44	1e-6
chr15-099798197-A-AAAGCAGAGAGGAGCAGGAGAGAGAAAAGC	chr15	99798197	A	AAAGCAGAGAGGAGCAGGAGAGAGAAAAGC	690771	VQSRTrancheINDEL99.50to99.90	0	none	0	0	44	1e-6
chr15-099798197-A-AAAGCAGAGCGAAGCAGGAGAGAGAAAAGC	chr15	99798197	A	AAAGCAGAGCGAAGCAGGAGAGAGAAAAGC	690771	VQSRTrancheINDEL99.50to99.90	0	none	0	0	44	1e-6
chr15-099798197-A-AAGGCAGAGAGAAGCAGGAGAGAGAAAAGC	chr15	99798197	A	AAGGCAGAGAGAAGCAGGAGAGAGAAAAGC	690771	VQSRTrancheINDEL99.50to99.90	0	none	0	0	44	1e-6
chr15-099798197-A-G	chr15	99798197	A	G	690771	VQSRTrancheINDEL99.50to99.90	0	none	0	0	44	1e-6
chr15-099798227-G-A	chr15	99798227	G	A	233324	PASS	0.25804	afr	0.10964200000000002	2	14	0.25804
chr15-099798227-G-T	chr15	99798227	G	T	233324	PASS	0	none	0	0	14	1e-6
chr15-099798234-G-GAGA	chr15	99798234	G	GAGA	67584.97	VQSRTrancheINDEL99.50to99.90	0.068894	afr	0.02914800000000001	1	20	0.068894
chr15-099798235-AGCTGAT-A	chr15	99798235	AGCTGAT	A	44270.97	VQSRTrancheINDEL99.50to99.90	0.008651	eas	0.01595500000000001	0	4	0.01595500000000001
chr15-099798236-GCTGATGAGGC-*	chr15	99798236	GCTGATGAGGC	*	9376	VQSRTrancheINDEL95.00to96.00	0	none	0.01595400000000001	0	0	0.01595400000000001
chr15-099798236-GCTGATGAGGC-CCTGATGAGGC	chr15	99798236	GCTGATGAGGC	CCTGATGAGGC	9376	VQSRTrancheINDEL95.00to96.00	0	none	9e-6	0	0	9e-6
chr15-099798236-GCTGATGAGGC-G	chr15	99798236	GCTGATGAGGC	G	9376	VQSRTrancheINDEL95.00to96.00	0.0013001	amr	0.003562	0	0	0.003562
chr15-099798237-CTG-*	chr15	99798237	CTG	*	47366	VQSRTrancheINDEL99.50to99.90	0	none	0.01992300000000002	0	4	0.01992300000000002
chr15-099798237-CTG-ATG	chr15	99798237	CTG	ATG	47366	VQSRTrancheINDEL99.50to99.90	0	none	0.003664	0	4	0.003664
chr15-099798237-CTG-C	chr15	99798237	CTG	C	47366	VQSRTrancheINDEL99.50to99.90	0.068954	afr	0.02095	1	4	0.068954
chr15-099798237-CTG-GTG	chr15	99798237	CTG	GTG	47366	VQSRTrancheINDEL99.50to99.90	0	none	9e-6	0	4	9e-6
chr15-099798238-T-*	chr15	99798238	T	*	5814	PASS	0	none	0.041604	1	10	0.041604
chr15-099798238-T-A	chr15	99798238	T	A	5814	PASS	0.00189	afr	0.003639	0	10	0.003639
chr15-099798238-T-G	chr15	99798238	T	G	5814	PASS	0	none	0	0	10	1e-6
chr15-099798240-A-*	chr15	99798240	A	*	90	VQSRTrancheSNP99.80to99.90	0	none	0.01992100000000002	0	0	0.01992100000000002
chr15-099798240-A-G	chr15	99798240	A	G	90	VQSRTrancheSNP99.80to99.90	0	none	9e-6	0	0	9e-6
chr15-099798240-A-T	chr15	99798240	A	T	90	VQSRTrancheSNP99.80to99.90	0	none	9e-6	0	0	9e-6
chr15-099798241-T-*	chr15	99798241	T	*	38982	PASS	0	none	0.01992300000000002	0	4	0.01992300000000002
chr15-099798241-T-G	chr15	99798241	T	G	38982	PASS	0.053099	afr	0.020977	1	4	0.053099
chr15-099798243-A-*	chr15	99798243	A	*	60	VQSRTrancheSNP99.80to99.90	0	none	0.003562	0	0	0.003562
chr15-099798243-A-G	chr15	99798243	A	G	60	VQSRTrancheSNP99.80to99.90	0	none	9e-6	0	0	9e-6
chr15-099798244-G-*	chr15	99798244	G	*	41822	VQSRTrancheSNP99.80to99.90	0	none	0.003562	0	0	0.003562
chr15-099798244-G-A	chr15	99798244	G	A	41822	VQSRTrancheSNP99.80to99.90	0.0053347	eas	0.01608500000000001	0	0	0.01608500000000001
chr15-099798246-C-*	chr15	99798246	C	*	195	VQSRTrancheSNP99.80to99.90	0	none	0.003562	0	2	0.003562
chr15-099798246-C-A	chr15	99798246	C	A	195	VQSRTrancheSNP99.80to99.90	0	none	9e-6	0	2	9e-6
chr15-099798246-C-G	chr15	99798246	C	G	195	VQSRTrancheSNP99.80to99.90	0	none	3.6999999999999985e-5	0	2	3.6999999999999985e-5
chr15-099798247-A-AGG	chr15	99798247	A	AGG	21457.97	VQSRTrancheINDEL99.00to99.50	9.8718e-4	nfe	0.00804999999999999	0	0	0.00804999999999999
chr15-099798248-AG-A	chr15	99798248	AG	A	14297	VQSRTrancheINDEL95.00to96.00	0.0010381	amr	0.003562	0	0	0.003562
chr15-099798248-AG-AGG	chr15	99798248	AG	AGG	14297	VQSRTrancheINDEL95.00to96.00	0	none	9e-6	0	0	9e-6
chr15-099798248-AG-GG	chr15	99798248	AG	GG	14297	VQSRTrancheINDEL95.00to96.00	0	none	0.002856	0	0	0.002856
chr15-099798249-GGC-*	chr15	99798249	GGC	*	3299606.97	PASS	0	none	0.003562	0	2	0.003562
chr15-099798249-GGC-G	chr15	99798249	GGC	G	3299606.97	PASS	9.1421e-4	eas	0.00799899999999999	0	2	0.00799899999999999
chr15-099798249-GGC-GTGC	chr15	99798249	GGC	GTGC	3299606.97	PASS	0	none	0.38246099999999983	2	2	0.38246099999999983
chr15-099798251-C-*	chr15	99798251	C	*	62	PASS	0	none	0.00911299999999998	0	0	0.00911299999999998
chr15-099798251-C-A	chr15	99798251	C	A	62	PASS	0	none	0	0	0	1e-6
chr15-099798251-C-T	chr15	99798251	C	T	62	PASS	0	none	0	0	0	1e-6
chr15-099798255-G-C	chr15	99798255	G	C	3182398	VQSRTrancheINDEL97.00to99.00	0	none	1.47e-4	0	0	1.47e-4
chr15-099798255-G-GC	chr15	99798255	G	GC	3182398	VQSRTrancheINDEL97.00to99.00	0.98973	nfe	0.37907399999999974	0	0	0.98973
chr15-099798255-G-GT	chr15	99798255	G	GT	3182398	VQSRTrancheINDEL97.00to99.00	0	none	0	0	0	1e-6
chr15-099798291-C-G	chr15	99798291	C	G	9459	VQSRTrancheSNP99.70to99.80	2.6032e-4	nfe	0.006141	0	0	0.006141
chr15-099798291-C-T	chr15	99798291	C	T	9459	VQSRTrancheSNP99.70to99.80	0.0049643	sas	0.00136999999999999	0	0	0.0049643
chr15-099798318-A-G	chr15	99798318	A	G	341689	PASS	0.10641	nfe	0.14347	0	14	0.14347
chr15-099798321-G-T	chr15	99798321	G	T	184328	PASS	0.043957	eas	0.07226300000000002	0	20	0.07226300000000002
chr15-099799504-G-A	chr15	99799504	G	A	19315761	PASS	0.90868	afr	0.6232290000000004	46	66	0.90868
chr15-099799504-G-C	chr15	99799504	G	C	19315761	PASS	0	none	0	0	66	1e-6
chr15-099799628-G-C	chr15	99799628	G	C	916603	PASS	0.14882	afr	0.02511900000000002	1	122	0.14882
chr15-099799692-T-*	chr15	99799692	T	*	13504538	VQSRTrancheSNP99.95to100.00	0	none	3.6999999999999985e-5	0	132	3.6999999999999985e-5
chr15-099799692-T-C	chr15	99799692	T	C	13504538	VQSRTrancheSNP99.95to100.00	0.23796	nfe	0.191493	49	132	0.23796
chr15-099799704-T-C	chr15	99799704	T	C	131479	PASS	0.0044106	amr	0.00191599999999999	1	132	0.0044106
chr15-099799733-CGCA-C	chr15	99799733	CGCA	C	11373562	VQSRTrancheINDEL99.90to99.95	8.3e-7	nfe	0	0	128	1e-6
chr15-099799733-CGCA-GGCA	chr15	99799733	CGCA	GGCA	11373562	VQSRTrancheINDEL99.90to99.95	0	none	9e-6	0	128	9e-6
chr15-099799733-CGCA-TGCA	chr15	99799733	CGCA	TGCA	11373562	VQSRTrancheINDEL99.90to99.95	0	none	0.186245	46	128	0.186245
chr15-099799755-GTGCCTGCTCCGCCGACTCCTCCAGGAGTGTCTTCTCGTTCCCACGCGAGTGCAGGTTGGACAGCAGCTCTGAGAAGATGAACTCCTTGGTCTGCCTGCTCCGCCGACTCCTGCAGGAGTGTCTTCTTGTCCCTACGCGAGTGCAGGTTGGACAGCAGCTCCGAGAAGATGAACTCCTTGGTC-*	chr15	99799755	GTGCCTGCTCCGCCGACTCCTCCAGGAGTGTCTTCTCGTTCCCACGCGAGTGCAGGTTGGACAGCAGCTCTGAGAAGATGAACTCCTTGGTCTGCCTGCTCCGCCGACTCCTGCAGGAGTGTCTTCTTGTCCCTACGCGAGTGCAGGTTGGACAGCAGCTCCGAGAAGATGAACTCCTTGGTC	*	2947846	ExcessHet	0	none	5.870000000000004e-4	0	130	5.870000000000004e-4
chr15-099799755-GTGCCTGCTCCGCCGACTCCTCCAGGAGTGTCTTCTCGTTCCCACGCGAGTGCAGGTTGGACAGCAGCTCTGAGAAGATGAACTCCTTGGTCTGCCTGCTCCGCCGACTCCTGCAGGAGTGTCTTCTTGTCCCTACGCGAGTGCAGGTTGGACAGCAGCTCCGAGAAGATGAACTCCTTGGTC-ATGCCTGCTCCGCCGACTCCTCCAGGAGTGTCTTCTCGTTCCCACGCGAGTGCAGGTTGGACAGCAGCTCTGAGAAGATGAACTCCTTGGTCTGCCTGCTCCGCCGACTCCTGCAGGAGTGTCTTCTTGTCCCTACGCGAGTGCAGGTTGGACAGCAGCTCCGAGAAGATGAACTCCTTGGTC	chr15	99799755	GTGCCTGCTCCGCCGACTCCTCCAGGAGTGTCTTCTCGTTCCCACGCGAGTGCAGGTTGGACAGCAGCTCTGAGAAGATGAACTCCTTGGTCTGCCTGCTCCGCCGACTCCTGCAGGAGTGTCTTCTTGTCCCTACGCGAGTGCAGGTTGGACAGCAGCTCCGAGAAGATGAACTCCTTGGTC	ATGCCTGCTCCGCCGACTCCTCCAGGAGTGTCTTCTCGTTCCCACGCGAGTGCAGGTTGGACAGCAGCTCTGAGAAGATGAACTCCTTGGTCTGCCTGCTCCGCCGACTCCTGCAGGAGTGTCTTCTTGTCCCTACGCGAGTGCAGGTTGGACAGCAGCTCCGAGAAGATGAACTCCTTGGTC	2947846	ExcessHet	0	none	0.063483	19	130	0.063483
chr15-099799755-GTGCCTGCTCCGCCGACTCCTCCAGGAGTGTCTTCTCGTTCCCACGCGAGTGCAGGTTGGACAGCAGCTCTGAGAAGATGAACTCCTTGGTCTGCCTGCTCCGCCGACTCCTGCAGGAGTGTCTTCTTGTCCCTACGCGAGTGCAGGTTGGACAGCAGCTCCGAGAAGATGAACTCCTTGGTC-G	chr15	99799755	GTGCCTGCTCCGCCGACTCCTCCAGGAGTGTCTTCTCGTTCCCACGCGAGTGCAGGTTGGACAGCAGCTCTGAGAAGATGAACTCCTTGGTCTGCCTGCTCCGCCGACTCCTGCAGGAGTGTCTTCTTGTCCCTACGCGAGTGCAGGTTGGACAGCAGCTCCGAGAAGATGAACTCCTTGGTC	G	2947846	ExcessHet	9.7e-7	nfe	2.2000000000000003e-5	0	130	2.2000000000000003e-5
chr15-099799755-GTGCCTGCTCCGCCGACTCCTCCAGGAGTGTCTTCTCGTTCCCACGCGAGTGCAGGTTGGACAGCAGCTCTGAGAAGATGAACTCCTTGGTCTGCCTGCTCCGCCGACTCCTGCAGGAGTGTCTTCTTGTCCCTACGCGAGTGCAGGTTGGACAGCAGCTCCGAGAAGATGAACTCCTTGGTC-GTGCCTGCTCCGCCGACTCCTGCAGGAGTGTCTTCTTGTCCCTACGCGAGTGCAGGTTGGACAGCAGCTCCGAGAAGATGAACTCCTTGGTC	chr15	99799755	GTGCCTGCTCCGCCGACTCCTCCAGGAGTGTCTTCTCGTTCCCACGCGAGTGCAGGTTGGACAGCAGCTCTGAGAAGATGAACTCCTTGGTCTGCCTGCTCCGCCGACTCCTGCAGGAGTGTCTTCTTGTCCCTACGCGAGTGCAGGTTGGACAGCAGCTCCGAGAAGATGAACTCCTTGGTC	GTGCCTGCTCCGCCGACTCCTGCAGGAGTGTCTTCTTGTCCCTACGCGAGTGCAGGTTGGACAGCAGCTCCGAGAAGATGAACTCCTTGGTC	2947846	ExcessHet	0	none	1.88e-4	0	130	1.88e-4
chr15-099799761-G-*	chr15	99799761	G	*	1624	PASS	0	none	9.160000000000004e-4	0	126	9.160000000000004e-4
chr15-099799761-G-A	chr15	99799761	G	A	1624	PASS	9.16e-5	amr	6.100000000000004e-4	3	126	6.100000000000004e-4
chr15-099799761-G-C	chr15	99799761	G	C	1624	PASS	7.9e-7	nfe	2.2000000000000003e-5	0	126	2.2000000000000003e-5
chr15-099799764-C-*	chr15	99799764	C	*	862	VQSRTrancheINDEL99.50to99.90	0	none	0.00137499999999999	0	132	0.00137499999999999
chr15-099799764-C-CTG	chr15	99799764	C	CTG	862	VQSRTrancheINDEL99.50to99.90	0	none	0	1	132	1e-6
chr15-099799764-C-G	chr15	99799764	C	G	862	VQSRTrancheINDEL99.50to99.90	0	none	0	0	132	1e-6
chr15-099799765-CGCCGACTCCTCCAGGAGTGTCTTCTCGTTCCCACGCGAGTGCAGGTTGGACAGCAGCTCTGAGAAGATGAACTCCTTGGTCTGCCTGCTCCGCCGACTCCTGCAGGAGTGTCTTCTTGTCCCTACGCGAGTGCAGGTTGGACAGCAGCTCCGAGAAGATGAACTCCTTGGTCTGCCTGCTCT-*	chr15	99799765	CGCCGACTCCTCCAGGAGTGTCTTCTCGTTCCCACGCGAGTGCAGGTTGGACAGCAGCTCTGAGAAGATGAACTCCTTGGTCTGCCTGCTCCGCCGACTCCTGCAGGAGTGTCTTCTTGTCCCTACGCGAGTGCAGGTTGGACAGCAGCTCCGAGAAGATGAACTCCTTGGTCTGCCTGCTCT	*	1383103	ExcessHet	0	none	0.00137399999999999	0	100	0.00137399999999999
chr15-099799765-CGCCGACTCCTCCAGGAGTGTCTTCTCGTTCCCACGCGAGTGCAGGTTGGACAGCAGCTCTGAGAAGATGAACTCCTTGGTCTGCCTGCTCCGCCGACTCCTGCAGGAGTGTCTTCTTGTCCCTACGCGAGTGCAGGTTGGACAGCAGCTCCGAGAAGATGAACTCCTTGGTCTGCCTGCTCT-AGCCGACTCCTCCAGGAGTGTCTTCTCGTTCCCACGCGAGTGCAGGTTGGACAGCAGCTCTGAGAAGATGAACTCCTTGGTCTGCCTGCTCCGCCGACTCCTGCAGGAGTGTCTTCTTGTCCCTACGCGAGTGCAGGTTGGACAGCAGCTCCGAGAAGATGAACTCCTTGGTCTGCCTGCTCT	chr15	99799765	CGCCGACTCCTCCAGGAGTGTCTTCTCGTTCCCACGCGAGTGCAGGTTGGACAGCAGCTCTGAGAAGATGAACTCCTTGGTCTGCCTGCTCCGCCGACTCCTGCAGGAGTGTCTTCTTGTCCCTACGCGAGTGCAGGTTGGACAGCAGCTCCGAGAAGATGAACTCCTTGGTCTGCCTGCTCT	AGCCGACTCCTCCAGGAGTGTCTTCTCGTTCCCACGCGAGTGCAGGTTGGACAGCAGCTCTGAGAAGATGAACTCCTTGGTCTGCCTGCTCCGCCGACTCCTGCAGGAGTGTCTTCTTGTCCCTACGCGAGTGCAGGTTGGACAGCAGCTCCGAGAAGATGAACTCCTTGGTCTGCCTGCTCT	1383103	ExcessHet	0	none	4.270000000000005e-4	2	100	4.270000000000005e-4
chr15-099799765-CGCCGACTCCTCCAGGAGTGTCTTCTCGTTCCCACGCGAGTGCAGGTTGGACAGCAGCTCTGAGAAGATGAACTCCTTGGTCTGCCTGCTCCGCCGACTCCTGCAGGAGTGTCTTCTTGTCCCTACGCGAGTGCAGGTTGGACAGCAGCTCCGAGAAGATGAACTCCTTGGTCTGCCTGCTCT-C	chr15	99799765	CGCCGACTCCTCCAGGAGTGTCTTCTCGTTCCCACGCGAGTGCAGGTTGGACAGCAGCTCTGAGAAGATGAACTCCTTGGTCTGCCTGCTCCGCCGACTCCTGCAGGAGTGTCTTCTTGTCCCTACGCGAGTGCAGGTTGGACAGCAGCTCCGAGAAGATGAACTCCTTGGTCTGCCTGCTCT	C	1383103	ExcessHet	0	none	0	0	100	1e-6
chr15-099799765-CGCCGACTCCTCCAGGAGTGTCTTCTCGTTCCCACGCGAGTGCAGGTTGGACAGCAGCTCTGAGAAGATGAACTCCTTGGTCTGCCTGCTCCGCCGACTCCTGCAGGAGTGTCTTCTTGTCCCTACGCGAGTGCAGGTTGGACAGCAGCTCCGAGAAGATGAACTCCTTGGTCTGCCTGCTCT-CCGACTCCTCCATGAGTGTCTTCTCGTTCCCACGCGAGTCTCGTCGCGCCGCTGTGCCTGCTCTGCCGACTCCTCCAGGAGTGTCTTCTCGTTCCCACGCGAGTGCAGGTTGGACAGCAGCTCTGAGAAGATGAACTCCTTGGTCTGCCTGCTCCGCCGACTCCTGCAGGAGTGTCTTCTTGTCCCTACGCGAGTGCAGGTTGGACAGCAGCTCCGAGAAGATGAACTCCTTGGTCTGCCTGCTCT	chr15	99799765	CGCCGACTCCTCCAGGAGTGTCTTCTCGTTCCCACGCGAGTGCAGGTTGGACAGCAGCTCTGAGAAGATGAACTCCTTGGTCTGCCTGCTCCGCCGACTCCTGCAGGAGTGTCTTCTTGTCCCTACGCGAGTGCAGGTTGGACAGCAGCTCCGAGAAGATGAACTCCTTGGTCTGCCTGCTCT	CCGACTCCTCCATGAGTGTCTTCTCGTTCCCACGCGAGTCTCGTCGCGCCGCTGTGCCTGCTCTGCCGACTCCTCCAGGAGTGTCTTCTCGTTCCCACGCGAGTGCAGGTTGGACAGCAGCTCTGAGAAGATGAACTCCTTGGTCTGCCTGCTCCGCCGACTCCTGCAGGAGTGTCTTCTTGTCCCTACGCGAGTGCAGGTTGGACAGCAGCTCCGAGAAGATGAACTCCTTGGTCTGCCTGCTCT	1383103	ExcessHet	0	none	0	1	100	1e-6
chr15-099799765-CGCCGACTCCTCCAGGAGTGTCTTCTCGTTCCCACGCGAGTGCAGGTTGGACAGCAGCTCTGAGAAGATGAACTCCTTGGTCTGCCTGCTCCGCCGACTCCTGCAGGAGTGTCTTCTTGTCCCTACGCGAGTGCAGGTTGGACAGCAGCTCCGAGAAGATGAACTCCTTGGTCTGCCTGCTCT-CGCCGACTCCTCCACGAGTGTCTTCTCGTTCCCACGCGAGTGCAGGTTGGACAGCAGCTCTGAGAAGATGAACTCCTTGGTCTGCCTGCTCTGCCGACTCCTCCAGGAGTGTCTTCTCGTTCCCACGCGAGTGCAGGTTGGACAGCAGCTCTGAGAAGATGAACTCCTTGGTCTGCCTGCTCCGCCGACTCCTGCAGGAGTGTCTTCTTGTCCCTACGCGAGTGCAGGTTGGACAGCAGCTCCGAGAAGATGAACTCCTTGGTCTGCCTGCTCT	chr15	99799765	CGCCGACTCCTCCAGGAGTGTCTTCTCGTTCCCACGCGAGTGCAGGTTGGACAGCAGCTCTGAGAAGATGAACTCCTTGGTCTGCCTGCTCCGCCGACTCCTGCAGGAGTGTCTTCTTGTCCCTACGCGAGTGCAGGTTGGACAGCAGCTCCGAGAAGATGAACTCCTTGGTCTGCCTGCTCT	CGCCGACTCCTCCACGAGTGTCTTCTCGTTCCCACGCGAGTGCAGGTTGGACAGCAGCTCTGAGAAGATGAACTCCTTGGTCTGCCTGCTCTGCCGACTCCTCCAGGAGTGTCTTCTCGTTCCCACGCGAGTGCAGGTTGGACAGCAGCTCTGAGAAGATGAACTCCTTGGTCTGCCTGCTCCGCCGACTCCTGCAGGAGTGTCTTCTTGTCCCTACGCGAGTGCAGGTTGGACAGCAGCTCCGAGAAGATGAACTCCTTGGTCTGCCTGCTCT	1383103	ExcessHet	0	none	0	0	100	1e-6
chr15-099799765-CGCCGACTCCTCCAGGAGTGTCTTCTCGTTCCCACGCGAGTGCAGGTTGGACAGCAGCTCTGAGAAGATGAACTCCTTGGTCTGCCTGCTCCGCCGACTCCTGCAGGAGTGTCTTCTTGTCCCTACGCGAGTGCAGGTTGGACAGCAGCTCCGAGAAGATGAACTCCTTGGTCTGCCTGCTCT-CGCCGACTCCTCCAGGAGTGTCTTCTCGTTCCCACGCGAGTCTCGTCGCGCCGCTGTGCCTGCTCTGCCGACTCCTCCAGGAGTGTCTTCTCGTTCCCACGCGAGTGCAGGTTGGACAGCAGCTCTGAGAAGATGAACTCCTTGGTCTGCCTGCTCCGCCGACTCCTGCAGGAGTGTCTTCTTGTCCCTACGCGAGTGCAGGTTGGACAGCAGCTCCGAGAAGATGAACTCCTTGGTCTGCCTGCTCT	chr15	99799765	CGCCGACTCCTCCAGGAGTGTCTTCTCGTTCCCACGCGAGTGCAGGTTGGACAGCAGCTCTGAGAAGATGAACTCCTTGGTCTGCCTGCTCCGCCGACTCCTGCAGGAGTGTCTTCTTGTCCCTACGCGAGTGCAGGTTGGACAGCAGCTCCGAGAAGATGAACTCCTTGGTCTGCCTGCTCT	CGCCGACTCCTCCAGGAGTGTCTTCTCGTTCCCACGCGAGTCTCGTCGCGCCGCTGTGCCTGCTCTGCCGACTCCTCCAGGAGTGTCTTCTCGTTCCCACGCGAGTGCAGGTTGGACAGCAGCTCTGAGAAGATGAACTCCTTGGTCTGCCTGCTCCGCCGACTCCTGCAGGAGTGTCTTCTTGTCCCTACGCGAGTGCAGGTTGGACAGCAGCTCCGAGAAGATGAACTCCTTGGTCTGCCTGCTCT	1383103	ExcessHet	0	none	0	0	100	1e-6
chr15-099799765-CGCCGACTCCTCCAGGAGTGTCTTCTCGTTCCCACGCGAGTGCAGGTTGGACAGCAGCTCTGAGAAGATGAACTCCTTGGTCTGCCTGCTCCGCCGACTCCTGCAGGAGTGTCTTCTTGTCCCTACGCGAGTGCAGGTTGGACAGCAGCTCCGAGAAGATGAACTCCTTGGTCTGCCTGCTCT-TGCCGACTCCTCCAGGAGTGTCTTCTCGTTCCCACGCGAGTGCAGGTTGGACAGCAGCTCTGAGAAGATGAACTCCTTGGTCTGCCTGCTCCGCCGACTCCTGCAGGAGTGTCTTCTTGTCCCTACGCGAGTGCAGGTTGGACAGCAGCTCCGAGAAGATGAACTCCTTGGTCTGCCTGCTCT	chr15	99799765	CGCCGACTCCTCCAGGAGTGTCTTCTCGTTCCCACGCGAGTGCAGGTTGGACAGCAGCTCTGAGAAGATGAACTCCTTGGTCTGCCTGCTCCGCCGACTCCTGCAGGAGTGTCTTCTTGTCCCTACGCGAGTGCAGGTTGGACAGCAGCTCCGAGAAGATGAACTCCTTGGTCTGCCTGCTCT	TGCCGACTCCTCCAGGAGTGTCTTCTCGTTCCCACGCGAGTGCAGGTTGGACAGCAGCTCTGAGAAGATGAACTCCTTGGTCTGCCTGCTCCGCCGACTCCTGCAGGAGTGTCTTCTTGTCCCTACGCGAGTGCAGGTTGGACAGCAGCTCCGAGAAGATGAACTCCTTGGTCTGCCTGCTCT	1383103	ExcessHet	0	none	0.08190800000000001	15	100	0.08190800000000001
chr15-099799769-G-*	chr15	99799769	G	*	222174	VQSRTrancheSNP99.80to99.90	0	none	0.00137499999999999	0	132	0.00137499999999999
chr15-099799769-G-A	chr15	99799769	G	A	222174	VQSRTrancheSNP99.80to99.90	0.0050653	nfe	0.003576	1	132	0.0050653
chr15-099799769-G-C	chr15	99799769	G	C	222174	VQSRTrancheSNP99.80to99.90	0	none	0	0	132	1e-6
chr15-099799776-CCAGGAGTGTCTTCTCGTTCCCACGCGAGTGCAGGTTGGACAGCAGCTCTGAGAAGATGAACTCCTTGGTCTGCCTGCTCCGCCGACTCCTG-*	chr15	99799776	CCAGGAGTGTCTTCTCGTTCCCACGCGAGTGCAGGTTGGACAGCAGCTCTGAGAAGATGAACTCCTTGGTCTGCCTGCTCCGCCGACTCCTG	*	1118339	ExcessHet	0	none	0.00105999999999999	0	132	0.00105999999999999
chr15-099799776-CCAGGAGTGTCTTCTCGTTCCCACGCGAGTGCAGGTTGGACAGCAGCTCTGAGAAGATGAACTCCTTGGTCTGCCTGCTCCGCCGACTCCTG-C	chr15	99799776	CCAGGAGTGTCTTCTCGTTCCCACGCGAGTGCAGGTTGGACAGCAGCTCTGAGAAGATGAACTCCTTGGTCTGCCTGCTCCGCCGACTCCTG	C	1118339	ExcessHet	0.030685	nfe	0.05955400000000002	17	132	0.05955400000000002
chr15-099799776-CCAGGAGTGTCTTCTCGTTCCCACGCGAGTGCAGGTTGGACAGCAGCTCTGAGAAGATGAACTCCTTGGTCTGCCTGCTCCGCCGACTCCTG-CCAGGAGTGTCTTCTTGTCCCTACGTGAGTGCAGGTTGGACAGCAGCTCTGAGAAGATGAACTCCTTGGTCTGCCTGCTCCGCCGACTCCTGCAGGAGTGTCTTCTCGTTCCCACGCGAGTGCAGGTTGGACAGCAGCTCTGAGAAGATGAACTCCTTGGTCTGCCTGCTCCGCCGACTCCTG	chr15	99799776	CCAGGAGTGTCTTCTCGTTCCCACGCGAGTGCAGGTTGGACAGCAGCTCTGAGAAGATGAACTCCTTGGTCTGCCTGCTCCGCCGACTCCTG	CCAGGAGTGTCTTCTTGTCCCTACGTGAGTGCAGGTTGGACAGCAGCTCTGAGAAGATGAACTCCTTGGTCTGCCTGCTCCGCCGACTCCTGCAGGAGTGTCTTCTCGTTCCCACGCGAGTGCAGGTTGGACAGCAGCTCTGAGAAGATGAACTCCTTGGTCTGCCTGCTCCGCCGACTCCTG	1118339	ExcessHet	0	none	0	0	132	1e-6
chr15-099799776-CCAGGAGTGTCTTCTCGTTCCCACGCGAGTGCAGGTTGGACAGCAGCTCTGAGAAGATGAACTCCTTGGTCTGCCTGCTCCGCCGACTCCTG-GCAGGAGTGTCTTCTCGTTCCCACGCGAGTGCAGGTTGGACAGCAGCTCTGAGAAGATGAACTCCTTGGTCTGCCTGCTCCGCCGACTCCTG	chr15	99799776	CCAGGAGTGTCTTCTCGTTCCCACGCGAGTGCAGGTTGGACAGCAGCTCTGAGAAGATGAACTCCTTGGTCTGCCTGCTCCGCCGACTCCTG	GCAGGAGTGTCTTCTCGTTCCCACGCGAGTGCAGGTTGGACAGCAGCTCTGAGAAGATGAACTCCTTGGTCTGCCTGCTCCGCCGACTCCTG	1118339	ExcessHet	0	none	3.6999999999999985e-5	0	132	3.6999999999999985e-5
chr15-099799778-AGGAGTGT-*	chr15	99799778	AGGAGTGT	*	391.97	VQSRTrancheINDEL99.50to99.90	0	none	0.06083500000000001	17	130	0.06083500000000001
chr15-099799778-AGGAGTGT-A	chr15	99799778	AGGAGTGT	A	391.97	VQSRTrancheINDEL99.50to99.90	1.283e-5	afr	9e-6	0	130	1.283e-5
chr15-099799779-G-*	chr15	99799779	G	*	1750448	VQSRTrancheINDEL99.50to99.90	0	none	0.05665300000000002	16	102	0.05665300000000002
chr15-099799779-G-A	chr15	99799779	G	A	1750448	VQSRTrancheINDEL99.50to99.90	1.509e-5	afr	9e-6	0	102	1.509e-5
chr15-099799779-G-C	chr15	99799779	G	C	1750448	VQSRTrancheINDEL99.50to99.90	0.090943	afr	0.04499000000000001	8	102	0.090943
chr15-099799779-G-GGAGTGTCTATTTCTTCCCACGCGAGTCTCGTCGCGCCGCTGTGCCTGCTCTGCCGACTCCTCCAC	chr15	99799779	G	GGAGTGTCTATTTCTTCCCACGCGAGTCTCGTCGCGCCGCTGTGCCTGCTCTGCCGACTCCTCCAC	1750448	VQSRTrancheINDEL99.50to99.90	4.3e-7	nfe	3.820000000000003e-4	1	102	3.820000000000003e-4
chr15-099799779-G-GGAGTGTCTTCTCGTTCCCACGCGAGTCTCGTCGCGCCGCTGTGCCTGCTCTGCCGACTCCTCCAC	chr15	99799779	G	GGAGTGTCTTCTCGTTCCCACGCGAGTCTCGTCGCGCCGCTGTGCCTGCTCTGCCGACTCCTCCAC	1750448	VQSRTrancheINDEL99.50to99.90	0	none	1.27e-4	0	102	1.27e-4
chr15-099799779-G-GGAGTGTCTTCTGGTTCCCACGCGAGTCTCGTCGCGCCGCTGTGCCTGCTCTGCCGACTCCTCCAC	chr15	99799779	G	GGAGTGTCTTCTGGTTCCCACGCGAGTCTCGTCGCGCCGCTGTGCCTGCTCTGCCGACTCCTCCAC	1750448	VQSRTrancheINDEL99.50to99.90	1.22e-6	nfe	4.05e-4	0	102	4.05e-4
chr15-099799779-G-GGAGTGTCTTCTTGTCCCTACGCGAGTGCAGGTTGGACAGCAGCTCCGAGATGAACTCCTTGGTCTGCCTGCTCTGCCGACTCCTCCAGGAGTGTCTATTTCTTCCCACGCGAGTCTCGTCGCGCCGCTGTGCCTGCTCTGCCGACTCCTCCAC	chr15	99799779	G	GGAGTGTCTTCTTGTCCCTACGCGAGTGCAGGTTGGACAGCAGCTCCGAGATGAACTCCTTGGTCTGCCTGCTCTGCCGACTCCTCCAGGAGTGTCTATTTCTTCCCACGCGAGTCTCGTCGCGCCGCTGTGCCTGCTCTGCCGACTCCTCCAC	1750448	VQSRTrancheINDEL99.50to99.90	7.449e-5	sas	5.2999999999999994e-5	0	102	7.449e-5
chr15-099799779-G-GGAGTGTCTTCTTGTCCCTACGTGAGTGCAGGTTGGACAGCAGCTCCTGCCGACTCCTCCAC	chr15	99799779	G	GGAGTGTCTTCTTGTCCCTACGTGAGTGCAGGTTGGACAGCAGCTCCTGCCGACTCCTCCAC	1750448	VQSRTrancheINDEL99.50to99.90	0	none	0	0	102	1e-6
chr15-099799779-G-GGAGTGTCTTCTTGTTCCCACGCGAGTCTCGTCGCGCCGCTGTGCCTGCTCTGCCGACTCCTCCAC	chr15	99799779	G	GGAGTGTCTTCTTGTTCCCACGCGAGTCTCGTCGCGCCGCTGTGCCTGCTCTGCCGACTCCTCCAC	1750448	VQSRTrancheINDEL99.50to99.90	0	none	0	0	102	1e-6
chr15-099799779-G-T	chr15	99799779	G	T	1750448	VQSRTrancheINDEL99.50to99.90	0.0013704	afr	0.00513	5	102	0.00513
chr15-099799783-T-*	chr15	99799783	T	*	1450	VQSRTrancheINDEL99.50to99.90	0	none	0.05353100000000002	14	128	0.05353100000000002
chr15-099799783-T-A	chr15	99799783	T	A	1450	VQSRTrancheINDEL99.50to99.90	1.0631e-4	afr	0	0	128	1.0631e-4
chr15-099799783-T-C	chr15	99799783	T	C	1450	VQSRTrancheINDEL99.50to99.90	1.044e-5	sas	9e-6	0	128	1.044e-5
chr15-099799783-T-TGTCTTCTTGTCCCTACGCGAGTGCAGGTTGGACAGCAGCTCCGAGATGAACTCCTTGGTCTGCCTGCTCTGCCGACTCCTCCAGGCGTGTCTATTTCTTCCCACGCGAGTCTCGTCGCGCCGCTGTGCCTGCTCTGCCGACTCCTCCACGAGA	chr15	99799783	T	TGTCTTCTTGTCCCTACGCGAGTGCAGGTTGGACAGCAGCTCCGAGATGAACTCCTTGGTCTGCCTGCTCTGCCGACTCCTCCAGGCGTGTCTATTTCTTCCCACGCGAGTCTCGTCGCGCCGCTGTGCCTGCTCTGCCGACTCCTCCACGAGA	1450	VQSRTrancheINDEL99.50to99.90	0	none	0	0	128	1e-6
chr15-099799785-T-*	chr15	99799785	T	*	975	VQSRTrancheSNP99.90to99.95	0	none	0.05355800000000002	14	128	0.05355800000000002
chr15-099799785-T-C	chr15	99799785	T	C	975	VQSRTrancheSNP99.90to99.95	0	none	0	0	128	1e-6
chr15-099799785-T-G	chr15	99799785	T	G	975	VQSRTrancheSNP99.90to99.95	0	none	0	0	128	1e-6
chr15-099799786-CTTCTCGTTCCCACGCGAGTGCAGGTTGGACAGCAGCTCTGAGAAGATGAACTCCTTGGTCTGCCTGCTCCGCCGACTCCTGCAG-*	chr15	99799786	CTTCTCGTTCCCACGCGAGTGCAGGTTGGACAGCAGCTCTGAGAAGATGAACTCCTTGGTCTGCCTGCTCCGCCGACTCCTGCAG	*	42	VQSRTrancheINDEL95.00to96.00	0	none	0.05350400000000002	14	128	0.05350400000000002
chr15-099799786-CTTCTCGTTCCCACGCGAGTGCAGGTTGGACAGCAGCTCTGAGAAGATGAACTCCTTGGTCTGCCTGCTCCGCCGACTCCTGCAG-C	chr15	99799786	CTTCTCGTTCCCACGCGAGTGCAGGTTGGACAGCAGCTCTGAGAAGATGAACTCCTTGGTCTGCCTGCTCCGCCGACTCCTGCAG	C	42	VQSRTrancheINDEL95.00to96.00	0	none	0	0	128	1e-6
chr15-099799786-CTTCTCGTTCCCACGCGAGTGCAGGTTGGACAGCAGCTCTGAGAAGATGAACTCCTTGGTCTGCCTGCTCCGCCGACTCCTGCAG-CTATTTCTCGTTCCCACGCGAGTGCAGGTTGGACAGCAGCTCTGAGAAGATGAACTCCTTGGTCTGCCTGCTCCGCCGACTCCTGCAG	chr15	99799786	CTTCTCGTTCCCACGCGAGTGCAGGTTGGACAGCAGCTCTGAGAAGATGAACTCCTTGGTCTGCCTGCTCCGCCGACTCCTGCAG	CTATTTCTCGTTCCCACGCGAGTGCAGGTTGGACAGCAGCTCTGAGAAGATGAACTCCTTGGTCTGCCTGCTCCGCCGACTCCTGCAG	42	VQSRTrancheINDEL95.00to96.00	0	none	0	0	128	1e-6
chr15-099799786-CTTCTCGTTCCCACGCGAGTGCAGGTTGGACAGCAGCTCTGAGAAGATGAACTCCTTGGTCTGCCTGCTCCGCCGACTCCTGCAG-TTTCTCGTTCCCACGCGAGTGCAGGTTGGACAGCAGCTCTGAGAAGATGAACTCCTTGGTCTGCCTGCTCCGCCGACTCCTGCAG	chr15	99799786	CTTCTCGTTCCCACGCGAGTGCAGGTTGGACAGCAGCTCTGAGAAGATGAACTCCTTGGTCTGCCTGCTCCGCCGACTCCTGCAG	TTTCTCGTTCCCACGCGAGTGCAGGTTGGACAGCAGCTCTGAGAAGATGAACTCCTTGGTCTGCCTGCTCCGCCGACTCCTGCAG	42	VQSRTrancheINDEL95.00to96.00	0	none	0	0	128	1e-6
chr15-099799787-T-*	chr15	99799787	T	*	403.97	VQSRTrancheINDEL95.00to96.00	0	none	0.05353100000000002	14	128	0.05353100000000002
chr15-099799787-T-TA	chr15	99799787	T	TA	403.97	VQSRTrancheINDEL95.00to96.00	8.68e-6	amr	5.399999999999999e-5	0	128	5.399999999999999e-5
chr15-099799788-T-*	chr15	99799788	T	*	95	VQSRTrancheSNP99.90to99.95	0	none	0.05353100000000002	14	128	0.05353100000000002
chr15-099799788-T-A	chr15	99799788	T	A	95	VQSRTrancheSNP99.90to99.95	0	none	0	0	128	1e-6
chr15-099799788-T-C	chr15	99799788	T	C	95	VQSRTrancheSNP99.90to99.95	1.24e-6	nfe	9e-6	0	128	9e-6
chr15-099799789-C-*	chr15	99799789	C	*	389	PASS	0	none	0.05352800000000002	14	126	0.05352800000000002
chr15-099799789-C-A	chr15	99799789	C	A	389	PASS	0	none	0	0	126	1e-6
chr15-099799789-C-T	chr15	99799789	C	T	389	PASS	8.78e-6	amr	5.399999999999999e-5	0	126	5.399999999999999e-5
chr15-099799790-T-*	chr15	99799790	T	*	1734.97	VQSRTrancheINDEL99.95to100.00	0	none	0.05353100000000002	14	128	0.05353100000000002
chr15-099799790-T-TTGTCCCTA	chr15	99799790	T	TTGTCCCTA	1734.97	VQSRTrancheINDEL99.95to100.00	2.9e-6	nfe	9e-6	0	128	9e-6
chr15-099799791-CG-*	chr15	99799791	CG	*	722640	VQSRTrancheINDEL99.90to99.95	0	none	0.05349700000000002	14	98	0.05349700000000002
chr15-099799791-CG-C	chr15	99799791	CG	C	722640	VQSRTrancheINDEL99.90to99.95	2.45e-6	nfe	3.6999999999999985e-5	0	98	3.6999999999999985e-5
chr15-099799791-CG-GG	chr15	99799791	CG	GG	722640	VQSRTrancheINDEL99.90to99.95	0	none	0.00820399999999999	4	98	0.00820399999999999
chr15-099799791-CG-TG	chr15	99799791	CG	TG	722640	VQSRTrancheINDEL99.90to99.95	0	none	0.016097	6	98	0.016097
chr15-099799792-GT-*	chr15	99799792	GT	*	835	VQSRTrancheINDEL99.50to99.90	0	none	0.05327400000000001	11	120	0.05327400000000001
chr15-099799792-GT-AT	chr15	99799792	GT	AT	835	VQSRTrancheINDEL99.50to99.90	0	none	0	0	120	1e-6
chr15-099799792-GT-CT	chr15	99799792	GT	CT	835	VQSRTrancheINDEL99.50to99.90	0	none	0	0	120	1e-6
chr15-099799792-GT-G	chr15	99799792	GT	G	835	VQSRTrancheINDEL99.50to99.90	0	none	0	0	120	1e-6
chr15-099799793-T-*	chr15	99799793	T	*	5763	VQSRTrancheINDEL99.95to100.00	0	none	0.053143	11	120	0.053143
chr15-099799793-T-G	chr15	99799793	T	G	5763	VQSRTrancheINDEL99.95to100.00	0	none	0	0	120	1e-6
chr15-099799793-T-TCCCTACGCGAGTGCAGGTTGGACAGCAGCTCCGAGATGAACTCCTTGG	chr15	99799793	T	TCCCTACGCGAGTGCAGGTTGGACAGCAGCTCCGAGATGAACTCCTTGG	5763	VQSRTrancheINDEL99.95to100.00	0	none	9e-6	0	120	9e-6
chr15-099799793-T-TCCCTACGCGAGTGCAGGTTGGACAGCAGCTCCGAGATGAACTCCTTGGTCTGCC	chr15	99799793	T	TCCCTACGCGAGTGCAGGTTGGACAGCAGCTCCGAGATGAACTCCTTGGTCTGCC	5763	VQSRTrancheINDEL99.95to100.00	0	none	0	0	120	1e-6
chr15-099799793-T-TCCCTACGCGAGTGCAGGTTGGACAGCAGCTCCGAGATGAACTCCTTGGTCTGCCTGC	chr15	99799793	T	TCCCTACGCGAGTGCAGGTTGGACAGCAGCTCCGAGATGAACTCCTTGGTCTGCCTGC	5763	VQSRTrancheINDEL99.95to100.00	1.33e-6	nfe	9e-6	0	120	9e-6
chr15-099799793-T-TGAGTGCAGGTTGGACAGCAGCTCCGAGATGAACTCCTTGG	chr15	99799793	T	TGAGTGCAGGTTGGACAGCAGCTCCGAGATGAACTCCTTGG	5763	VQSRTrancheINDEL99.95to100.00	0	none	9e-6	0	120	9e-6
chr15-099799794-TC-*	chr15	99799794	TC	*	516923	VQSRTrancheINDEL99.95to100.00	0	none	0.053066	12	116	0.053066
chr15-099799794-TC-CC	chr15	99799794	TC	CC	516923	VQSRTrancheINDEL99.95to100.00	0	none	0.01388499999999999	6	116	0.01388499999999999
chr15-099799794-TC-T	chr15	99799794	TC	T	516923	VQSRTrancheINDEL99.95to100.00	0	none	0	0	116	1e-6
chr15-099799795-C-*	chr15	99799795	C	*	11674	VQSRTrancheSNP99.95to100.00	0	none	0.053143	11	120	0.053143
chr15-099799795-C-T	chr15	99799795	C	T	11674	VQSRTrancheSNP99.95to100.00	4.6055e-4	afr	1.5e-4	0	120	4.6055e-4
chr15-099799797-CACGCGAGTGCAGGTTGGACAGCAGCTCTGAGAAGATGAACTCCTTGGTCTGCCTGCTCCGCCGACTCCTGCAGGAGTGTCTTCTTGTCCCT-*	chr15	99799797	CACGCGAGTGCAGGTTGGACAGCAGCTCTGAGAAGATGAACTCCTTGGTCTGCCTGCTCCGCCGACTCCTGCAGGAGTGTCTTCTTGTCCCT	*	520597	VQSRTrancheINDEL99.90to99.95	0	none	0.053068	12	118	0.053068
chr15-099799797-CACGCGAGTGCAGGTTGGACAGCAGCTCTGAGAAGATGAACTCCTTGGTCTGCCTGCTCCGCCGACTCCTGCAGGAGTGTCTTCTTGTCCCT-C	chr15	99799797	CACGCGAGTGCAGGTTGGACAGCAGCTCTGAGAAGATGAACTCCTTGGTCTGCCTGCTCCGCCGACTCCTGCAGGAGTGTCTTCTTGTCCCT	C	520597	VQSRTrancheINDEL99.90to99.95	0.023436	afr	0.003664	0	118	0.023436
chr15-099799797-CACGCGAGTGCAGGTTGGACAGCAGCTCTGAGAAGATGAACTCCTTGGTCTGCCTGCTCCGCCGACTCCTGCAGGAGTGTCTTCTTGTCCCT-TACGCGAGTGCAGGTTGGACAGCAGCTCTGAGAAGATGAACTCCTTGGTCTGCCTGCTCCGCCGACTCCTGCAGGAGTGTCTTCTTGTCCCT	chr15	99799797	CACGCGAGTGCAGGTTGGACAGCAGCTCTGAGAAGATGAACTCCTTGGTCTGCCTGCTCCGCCGACTCCTGCAGGAGTGTCTTCTTGTCCCT	TACGCGAGTGCAGGTTGGACAGCAGCTCTGAGAAGATGAACTCCTTGGTCTGCCTGCTCCGCCGACTCCTGCAGGAGTGTCTTCTTGTCCCT	520597	VQSRTrancheINDEL99.90to99.95	0	none	0.01199099999999999	5	118	0.01199099999999999
chr15-099799798-ACGCGAGTGCAGGTTGGAC-*	chr15	99799798	ACGCGAGTGCAGGTTGGAC	*	1075.97	VQSRTrancheINDEL95.00to96.00	0	none	0.057224	12	122	0.057224
chr15-099799798-ACGCGAGTGCAGGTTGGAC-A	chr15	99799798	ACGCGAGTGCAGGTTGGAC	A	1075.97	VQSRTrancheINDEL95.00to96.00	0	none	0	0	122	1e-6
chr15-099799798-ACGCGAGTGCAGGTTGGAC-AAGTGCAGGTTGGAC	chr15	99799798	ACGCGAGTGCAGGTTGGAC	AAGTGCAGGTTGGAC	1075.97	VQSRTrancheINDEL95.00to96.00	0	none	0	0	122	1e-6
chr15-099799798-ACGCGAGTGCAGGTTGGAC-ATGCAGGTTGGAC	chr15	99799798	ACGCGAGTGCAGGTTGGAC	ATGCAGGTTGGAC	1075.97	VQSRTrancheINDEL95.00to96.00	0	none	1.5e-4	1	122	1.5e-4
chr15-099799799-C-*	chr15	99799799	C	*	46095	PASS	0	none	0.05756	11	104	0.05756
chr15-099799799-C-A	chr15	99799799	C	A	46095	PASS	8.2052e-4	eas	0.00307	3	104	0.00307
chr15-099799799-C-T	chr15	99799799	C	T	46095	PASS	7.1334e-4	afr	0.00105399999999999	0	104	0.00105399999999999
chr15-099799800-G-*	chr15	99799800	G	*	1246	VQSRTrancheSNP99.90to99.95	0	none	0.057475	13	122	0.057475
chr15-099799800-G-A	chr15	99799800	G	A	1246	VQSRTrancheSNP99.90to99.95	5.69e-6	nfe	9e-6	0	122	9e-6
chr15-099799801-C-*	chr15	99799801	C	*	102491	VQSRTrancheSNP99.95to100.00	0	none	0.057477	12	116	0.057477
chr15-099799801-C-G	chr15	99799801	C	G	102491	VQSRTrancheSNP99.95to100.00	0	none	0	0	116	1e-6
chr15-099799801-C-T	chr15	99799801	C	T	102491	VQSRTrancheSNP99.95to100.00	0.0013843	afr	0.003664	1	116	0.003664
chr15-099799803-AGTGCAGGTTGGACAGCAGCTCTGAGAAGATGAACTCCTTGGTCTGCCTGCTCCGCCGACTCCTGCAGGAGTGTCTTCTTGTCCCTAC-*	chr15	99799803	AGTGCAGGTTGGACAGCAGCTCTGAGAAGATGAACTCCTTGGTCTGCCTGCTCCGCCGACTCCTGCAGGAGTGTCTTCTTGTCCCTAC	*	8372.97	VQSRTrancheINDEL95.00to96.00	0	none	0.057448	13	122	0.057448
chr15-099799803-AGTGCAGGTTGGACAGCAGCTCTGAGAAGATGAACTCCTTGGTCTGCCTGCTCCGCCGACTCCTGCAGGAGTGTCTTCTTGTCCCTAC-A	chr15	99799803	AGTGCAGGTTGGACAGCAGCTCTGAGAAGATGAACTCCTTGGTCTGCCTGCTCCGCCGACTCCTGCAGGAGTGTCTTCTTGTCCCTAC	A	8372.97	VQSRTrancheINDEL95.00to96.00	5.6e-7	nfe	0	0	122	1e-6
chr15-099799803-AGTGCAGGTTGGACAGCAGCTCTGAGAAGATGAACTCCTTGGTCTGCCTGCTCCGCCGACTCCTGCAGGAGTGTCTTCTTGTCCCTAC-AGCAGGTTGGACAGCAGCTCTGAGAAGATGAACTCCTTGGTCTGCCTGCTCCGCCGACTCCTGCAGGAGTGTCTTCTTGTCCCTAC	chr15	99799803	AGTGCAGGTTGGACAGCAGCTCTGAGAAGATGAACTCCTTGGTCTGCCTGCTCCGCCGACTCCTGCAGGAGTGTCTTCTTGTCCCTAC	AGCAGGTTGGACAGCAGCTCTGAGAAGATGAACTCCTTGGTCTGCCTGCTCCGCCGACTCCTGCAGGAGTGTCTTCTTGTCCCTAC	8372.97	VQSRTrancheINDEL95.00to96.00	0	none	0.00117699999999999	1	122	0.00117699999999999
chr15-099799805-TGCAGGTTGGACAGCAGCTCTGAGAAGATGAACTCCTTGGTCTGCCTGCTCCGCCGACTCCTGCAGGAGTGTCTTCTTGTCCCTAC-*	chr15	99799805	TGCAGGTTGGACAGCAGCTCTGAGAAGATGAACTCCTTGGTCTGCCTGCTCCGCCGACTCCTGCAGGAGTGTCTTCTTGTCCCTAC	*	49533	VQSRTrancheINDEL95.00to96.00	0	none	0.05842600000000002	12	96	0.05842600000000002
chr15-099799805-TGCAGGTTGGACAGCAGCTCTGAGAAGATGAACTCCTTGGTCTGCCTGCTCCGCCGACTCCTGCAGGAGTGTCTTCTTGTCCCTAC-AGCAGGTTGGACAGCAGCTCTGAGAAGATGAACTCCTTGGTCTGCCTGCTCCGCCGACTCCTGCAGGAGTGTCTTCTTGTCCCTAC	chr15	99799805	TGCAGGTTGGACAGCAGCTCTGAGAAGATGAACTCCTTGGTCTGCCTGCTCCGCCGACTCCTGCAGGAGTGTCTTCTTGTCCCTAC	AGCAGGTTGGACAGCAGCTCTGAGAAGATGAACTCCTTGGTCTGCCTGCTCCGCCGACTCCTGCAGGAGTGTCTTCTTGTCCCTAC	49533	VQSRTrancheINDEL95.00to96.00	0	none	2.12e-4	0	96	2.12e-4
chr15-099799805-TGCAGGTTGGACAGCAGCTCTGAGAAGATGAACTCCTTGGTCTGCCTGCTCCGCCGACTCCTGCAGGAGTGTCTTCTTGTCCCTAC-CGCAGGTTGGACAGCAGCTCTGAGAAGATGAACTCCTTGGTCTGCCTGCTCCGCCGACTCCTGCAGGAGTGTCTTCTTGTCCCTAC	chr15	99799805	TGCAGGTTGGACAGCAGCTCTGAGAAGATGAACTCCTTGGTCTGCCTGCTCCGCCGACTCCTGCAGGAGTGTCTTCTTGTCCCTAC	CGCAGGTTGGACAGCAGCTCTGAGAAGATGAACTCCTTGGTCTGCCTGCTCCGCCGACTCCTGCAGGAGTGTCTTCTTGTCCCTAC	49533	VQSRTrancheINDEL95.00to96.00	0	none	0.005904	2	96	0.005904
chr15-099799805-TGCAGGTTGGACAGCAGCTCTGAGAAGATGAACTCCTTGGTCTGCCTGCTCCGCCGACTCCTGCAGGAGTGTCTTCTTGTCCCTAC-T	chr15	99799805	TGCAGGTTGGACAGCAGCTCTGAGAAGATGAACTCCTTGGTCTGCCTGCTCCGCCGACTCCTGCAGGAGTGTCTTCTTGTCCCTAC	T	49533	VQSRTrancheINDEL95.00to96.00	9.763e-5	mid	1.0999999999999998e-4	1	96	1.0999999999999998e-4
chr15-099799805-TGCAGGTTGGACAGCAGCTCTGAGAAGATGAACTCCTTGGTCTGCCTGCTCCGCCGACTCCTGCAGGAGTGTCTTCTTGTCCCTAC-TCAGGTTGGACAGCAGCTCTGAGAAGATGAACTCCTTGGTCTGCCTGCTCCGCCGACTCCTGCAGGAGTGTCTTCTTGTCCCTAC	chr15	99799805	TGCAGGTTGGACAGCAGCTCTGAGAAGATGAACTCCTTGGTCTGCCTGCTCCGCCGACTCCTGCAGGAGTGTCTTCTTGTCCCTAC	TCAGGTTGGACAGCAGCTCTGAGAAGATGAACTCCTTGGTCTGCCTGCTCCGCCGACTCCTGCAGGAGTGTCTTCTTGTCCCTAC	49533	VQSRTrancheINDEL95.00to96.00	0	none	2.2000000000000003e-5	0	96	2.2000000000000003e-5
chr15-099799805-TGCAGGTTGGACAGCAGCTCTGAGAAGATGAACTCCTTGGTCTGCCTGCTCCGCCGACTCCTGCAGGAGTGTCTTCTTGTCCCTAC-TCTCGTCGCAGGTTGGACAGCAGCTCTGAGAAGATGAACTCCTTGGTCTGCCTGCTCCGCCGACTCCTGCAGGAGTGTCTTCTTGTCCCTAC	chr15	99799805	TGCAGGTTGGACAGCAGCTCTGAGAAGATGAACTCCTTGGTCTGCCTGCTCCGCCGACTCCTGCAGGAGTGTCTTCTTGTCCCTAC	TCTCGTCGCAGGTTGGACAGCAGCTCTGAGAAGATGAACTCCTTGGTCTGCCTGCTCCGCCGACTCCTGCAGGAGTGTCTTCTTGTCCCTAC	49533	VQSRTrancheINDEL95.00to96.00	0	none	0	0	96	1e-6
chr15-099799805-TGCAGGTTGGACAGCAGCTCTGAGAAGATGAACTCCTTGGTCTGCCTGCTCCGCCGACTCCTGCAGGAGTGTCTTCTTGTCCCTAC-TCTCGTCGCGCAGGTTGGACAGCAGCTCTGAGAAGATGAACTCCTTGGTCTGCCTGCTCCGCCGACTCCTGCAGGAGTGTCTTCTTGTCCCTAC	chr15	99799805	TGCAGGTTGGACAGCAGCTCTGAGAAGATGAACTCCTTGGTCTGCCTGCTCCGCCGACTCCTGCAGGAGTGTCTTCTTGTCCCTAC	TCTCGTCGCGCAGGTTGGACAGCAGCTCTGAGAAGATGAACTCCTTGGTCTGCCTGCTCCGCCGACTCCTGCAGGAGTGTCTTCTTGTCCCTAC	49533	VQSRTrancheINDEL95.00to96.00	0	none	0	0	96	1e-6
chr15-099799806-G-*	chr15	99799806	G	*	26685	VQSRTrancheINDEL99.90to99.95	0	none	0.05704400000000001	12	110	0.05704400000000001
chr15-099799806-G-A	chr15	99799806	G	A	26685	VQSRTrancheINDEL99.90to99.95	0.0035238	afr	5.51e-4	0	110	0.0035238
chr15-099799806-G-C	chr15	99799806	G	C	26685	VQSRTrancheINDEL99.90to99.95	0	none	0	0	110	1e-6
chr15-099799806-G-GCAGGTTGGACAGCAGCTCCGAGATGAACTCCTTGGTCTGC	chr15	99799806	G	GCAGGTTGGACAGCAGCTCCGAGATGAACTCCTTGGTCTGC	26685	VQSRTrancheINDEL99.90to99.95	0	none	0	0	110	1e-6
chr15-099799806-G-GCAGGTTGGACAGCAGCTCTGAGAAGATGAACTCCTTGGTCTGCCTGCTCCGCCGACTCCTGCAGGAGTGTCTTCTCGTTCCCACGCGAGTA	chr15	99799806	G	GCAGGTTGGACAGCAGCTCTGAGAAGATGAACTCCTTGGTCTGCCTGCTCCGCCGACTCCTGCAGGAGTGTCTTCTCGTTCCCACGCGAGTA	26685	VQSRTrancheINDEL99.90to99.95	6.594e-5	eas	0	0	110	6.594e-5
chr15-099799806-G-GCAGGTTGGACAGCAGCTCTGAGAAGATGAACTCCTTGGTCTGCCTGCTCTGCCGACTCCTCCAGGAGTGTCTTCTCGTTCCCACGCGAGTA	chr15	99799806	G	GCAGGTTGGACAGCAGCTCTGAGAAGATGAACTCCTTGGTCTGCCTGCTCTGCCGACTCCTCCAGGAGTGTCTTCTCGTTCCCACGCGAGTA	26685	VQSRTrancheINDEL99.90to99.95	3.5498e-4	sas	7.199999999999999e-5	0	110	3.5498e-4
chr15-099799807-CAGGTTGGACAGCAGCTCTGAGAAGATGAACTCCTTGGTCTGCCTGCTCCGCCGACTCCTGCAGGAGTGTCTTCTTGTCCCTACGCGAGT-*	chr15	99799807	CAGGTTGGACAGCAGCTCTGAGAAGATGAACTCCTTGGTCTGCCTGCTCCGCCGACTCCTGCAGGAGTGTCTTCTTGTCCCTACGCGAGT	*	6703.97	VQSRTrancheINDEL95.00to96.00	0	none	0.05715800000000001	12	110	0.05715800000000001
chr15-099799807-CAGGTTGGACAGCAGCTCTGAGAAGATGAACTCCTTGGTCTGCCTGCTCCGCCGACTCCTGCAGGAGTGTCTTCTTGTCCCTACGCGAGT-C	chr15	99799807	CAGGTTGGACAGCAGCTCTGAGAAGATGAACTCCTTGGTCTGCCTGCTCCGCCGACTCCTGCAGGAGTGTCTTCTTGTCCCTACGCGAGT	C	6703.97	VQSRTrancheINDEL95.00to96.00	0.0098705	afr	9.330000000000005e-4	1	110	0.0098705
chr15-099799808-A-*	chr15	99799808	A	*	1776	VQSRTrancheSNP99.95to100.00	0	none	0.05835600000000002	12	110	0.05835600000000002
chr15-099799808-A-C	chr15	99799808	A	C	1776	VQSRTrancheSNP99.95to100.00	0	none	0	0	110	1e-6
chr15-099799808-A-T	chr15	99799808	A	T	1776	VQSRTrancheSNP99.95to100.00	6.7e-7	nfe	2.2000000000000003e-5	0	110	2.2000000000000003e-5
chr15-099799809-G-*	chr15	99799809	G	*	1836	VQSRTrancheSNP99.95to100.00	0	none	0.05832100000000002	14	122	0.05832100000000002
chr15-099799809-G-C	chr15	99799809	G	C	1836	VQSRTrancheSNP99.95to100.00	0	none	2.2000000000000003e-5	0	122	2.2000000000000003e-5
chr15-099799812-T-*	chr15	99799812	T	*	1730	VQSRTrancheSNP99.95to100.00	0	none	0.05832900000000002	13	110	0.05832900000000002
chr15-099799812-T-C	chr15	99799812	T	C	1730	VQSRTrancheSNP99.95to100.00	0	none	2.2000000000000003e-5	0	110	2.2000000000000003e-5
chr15-099799813-GGA-*	chr15	99799813	GGA	*	1665.97	VQSRTrancheINDEL99.95to100.00	0	none	0.05832200000000002	13	106	0.05832200000000002
chr15-099799813-GGA-G	chr15	99799813	GGA	G	1665.97	VQSRTrancheINDEL99.95to100.00	0	none	2.2000000000000003e-5	0	106	2.2000000000000003e-5
chr15-099799814-G-*	chr15	99799814	G	*	36	VQSRTrancheSNP99.90to99.95	0	none	0.05839600000000002	14	118	0.05839600000000002
chr15-099799814-G-A	chr15	99799814	G	A	36	VQSRTrancheSNP99.90to99.95	0	none	0	0	118	1e-6
chr15-099799816-CA-*	chr15	99799816	CA	*	1711	VQSRTrancheINDEL99.95to100.00	0	none	0.05831800000000002	14	120	0.05831800000000002
chr15-099799816-CA-C	chr15	99799816	CA	C	1711	VQSRTrancheINDEL99.95to100.00	0	none	2.2000000000000003e-5	0	120	2.2000000000000003e-5
chr15-099799816-CA-TA	chr15	99799816	CA	TA	1711	VQSRTrancheINDEL99.95to100.00	0	none	0	0	120	1e-6
chr15-099799819-CAGCTCT-*	chr15	99799819	CAGCTCT	*	1945.97	VQSRTrancheINDEL99.95to100.00	0	none	0.05831100000000002	13	116	0.05831100000000002
chr15-099799819-CAGCTCT-C	chr15	99799819	CAGCTCT	C	1945.97	VQSRTrancheINDEL99.95to100.00	0	none	0	0	116	1e-6
chr15-099799819-CAGCTCT-CCTCT	chr15	99799819	CAGCTCT	CCTCT	1945.97	VQSRTrancheINDEL99.95to100.00	0	none	3.6999999999999985e-5	0	116	3.6999999999999985e-5
chr15-099799820-AGCTCTGAGAAGATGAACTCCTTGGTCTGCCT-*	chr15	99799820	AGCTCTGAGAAGATGAACTCCTTGGTCTGCCT	*	1537	VQSRTrancheINDEL95.00to96.00	0	none	0.05844400000000002	13	114	0.05844400000000002
chr15-099799820-AGCTCTGAGAAGATGAACTCCTTGGTCTGCCT-A	chr15	99799820	AGCTCTGAGAAGATGAACTCCTTGGTCTGCCT	A	1537	VQSRTrancheINDEL95.00to96.00	1.148e-5	eas	0	0	114	1.148e-5
chr15-099799820-AGCTCTGAGAAGATGAACTCCTTGGTCTGCCT-GGCTCTGAGAAGATGAACTCCTTGGTCTGCCT	chr15	99799820	AGCTCTGAGAAGATGAACTCCTTGGTCTGCCT	GGCTCTGAGAAGATGAACTCCTTGGTCTGCCT	1537	VQSRTrancheINDEL95.00to96.00	0	none	0	0	114	1e-6
chr15-099799823-T-*	chr15	99799823	T	*	2025	VQSRTrancheSNP99.95to100.00	0	none	0.05836300000000002	13	114	0.05836300000000002
chr15-099799823-T-G	chr15	99799823	T	G	2025	VQSRTrancheSNP99.95to100.00	0	none	3.6999999999999985e-5	0	114	3.6999999999999985e-5
chr15-099799825-TGAGAAGATGAACTCCTTGGTCTGCCTGCTCCGCCGACTCCTGCAGGAGTGTCTTCTTGTCCCTACGCGAGTGCAGGTTGGACAGCAGCTCC-*	chr15	99799825	TGAGAAGATGAACTCCTTGGTCTGCCTGCTCCGCCGACTCCTGCAGGAGTGTCTTCTTGTCCCTACGCGAGTGCAGGTTGGACAGCAGCTCC	*	130905	VQSRTrancheINDEL99.50to99.90	0	none	0.05850900000000002	10	86	0.05850900000000002
chr15-099799825-TGAGAAGATGAACTCCTTGGTCTGCCTGCTCCGCCGACTCCTGCAGGAGTGTCTTCTTGTCCCTACGCGAGTGCAGGTTGGACAGCAGCTCC-AGAGAAGATGAACTCCTTGGTCTGCCTGCTCCGCCGACTCCTGCAGGAGTGTCTTCTTGTCCCTACGCGAGTGCAGGTTGGACAGCAGCTCC	chr15	99799825	TGAGAAGATGAACTCCTTGGTCTGCCTGCTCCGCCGACTCCTGCAGGAGTGTCTTCTTGTCCCTACGCGAGTGCAGGTTGGACAGCAGCTCC	AGAGAAGATGAACTCCTTGGTCTGCCTGCTCCGCCGACTCCTGCAGGAGTGTCTTCTTGTCCCTACGCGAGTGCAGGTTGGACAGCAGCTCC	130905	VQSRTrancheINDEL99.50to99.90	0	none	3.6999999999999985e-5	0	86	3.6999999999999985e-5
chr15-099799825-TGAGAAGATGAACTCCTTGGTCTGCCTGCTCCGCCGACTCCTGCAGGAGTGTCTTCTTGTCCCTACGCGAGTGCAGGTTGGACAGCAGCTCC-CGAGAAGATGAACTCCTTGGTCTGCCTGCTCCGCCGACTCCTGCAGGAGTGTCTTCTTGTCCCTACGCGAGTGCAGGTTGGACAGCAGCTCC	chr15	99799825	TGAGAAGATGAACTCCTTGGTCTGCCTGCTCCGCCGACTCCTGCAGGAGTGTCTTCTTGTCCCTACGCGAGTGCAGGTTGGACAGCAGCTCC	CGAGAAGATGAACTCCTTGGTCTGCCTGCTCCGCCGACTCCTGCAGGAGTGTCTTCTTGTCCCTACGCGAGTGCAGGTTGGACAGCAGCTCC	130905	VQSRTrancheINDEL99.50to99.90	0	none	0.007321	2	86	0.007321
chr15-099799825-TGAGAAGATGAACTCCTTGGTCTGCCTGCTCCGCCGACTCCTGCAGGAGTGTCTTCTTGTCCCTACGCGAGTGCAGGTTGGACAGCAGCTCC-T	chr15	99799825	TGAGAAGATGAACTCCTTGGTCTGCCTGCTCCGCCGACTCCTGCAGGAGTGTCTTCTTGTCCCTACGCGAGTGCAGGTTGGACAGCAGCTCC	T	130905	VQSRTrancheINDEL99.50to99.90	0.002539	nfe	0.002151	0	86	0.002539
chr15-099799826-GAGAAGATGAACTCCTTGGTC-*	chr15	99799826	GAGAAGATGAACTCCTTGGTC	*	48729	VQSRTrancheINDEL99.95to100.00	0	none	0.06061600000000002	14	122	0.06061600000000002
chr15-099799826-GAGAAGATGAACTCCTTGGTC-AAGAAGATGAACTCCTTGGTC	chr15	99799826	GAGAAGATGAACTCCTTGGTC	AAGAAGATGAACTCCTTGGTC	48729	VQSRTrancheINDEL99.95to100.00	0	none	7.199999999999999e-5	0	122	7.199999999999999e-5
chr15-099799826-GAGAAGATGAACTCCTTGGTC-G	chr15	99799826	GAGAAGATGAACTCCTTGGTC	G	48729	VQSRTrancheINDEL99.95to100.00	8.2e-7	nfe	2.2000000000000003e-5	0	122	2.2000000000000003e-5
chr15-099799826-GAGAAGATGAACTCCTTGGTC-GAGATGAACTCCTTGGTC	chr15	99799826	GAGAAGATGAACTCCTTGGTC	GAGATGAACTCCTTGGTC	48729	VQSRTrancheINDEL99.95to100.00	0	none	0.00147499999999999	2	122	0.00147499999999999
chr15-099799828-GAAGATGA-*	chr15	99799828	GAAGATGA	*	1318.97	VQSRTrancheINDEL99.90to99.95	0	none	0.062506	15	110	0.062506
chr15-099799828-GAAGATGA-G	chr15	99799828	GAAGATGA	G	1318.97	VQSRTrancheINDEL99.90to99.95	0	none	0	0	110	1e-6
chr15-099799831-GATGAACTCCTTGGTCTGCCTGCTCCGCCGACTCCTGCAGGAGTGTCTTCTTGTCCCTACGCGAGTGCAGGTTGGA-*	chr15	99799831	GATGAACTCCTTGGTCTGCCTGCTCCGCCGACTCCTGCAGGAGTGTCTTCTTGTCCCTACGCGAGTGCAGGTTGGA	*	86.97	VQSRTrancheINDEL99.50to99.90	0	none	0.06077600000000002	13	118	0.06077600000000002
chr15-099799831-GATGAACTCCTTGGTCTGCCTGCTCCGCCGACTCCTGCAGGAGTGTCTTCTTGTCCCTACGCGAGTGCAGGTTGGA-G	chr15	99799831	GATGAACTCCTTGGTCTGCCTGCTCCGCCGACTCCTGCAGGAGTGTCTTCTTGTCCCTACGCGAGTGCAGGTTGGA	G	86.97	VQSRTrancheINDEL99.50to99.90	0	none	0	0	118	1e-6
chr15-099799831-GATGAACTCCTTGGTCTGCCTGCTCCGCCGACTCCTGCAGGAGTGTCTTCTTGTCCCTACGCGAGTGCAGGTTGGA-GCAGCATGAACTCCTTGGTCTGCCTGCTCCGCCGACTCCTGCAGGAGTGTCTTCTTGTCCCTACGCGAGTGCAGGTTGGA	chr15	99799831	GATGAACTCCTTGGTCTGCCTGCTCCGCCGACTCCTGCAGGAGTGTCTTCTTGTCCCTACGCGAGTGCAGGTTGGA	GCAGCATGAACTCCTTGGTCTGCCTGCTCCGCCGACTCCTGCAGGAGTGTCTTCTTGTCCCTACGCGAGTGCAGGTTGGA	86.97	VQSRTrancheINDEL99.50to99.90	0	none	0	0	118	1e-6
chr15-099799836-A-*	chr15	99799836	A	*	1178	VQSRTrancheSNP99.95to100.00	0	none	0.06080000000000002	11	100	0.06080000000000002
chr15-099799836-A-T	chr15	99799836	A	T	1178	VQSRTrancheSNP99.95to100.00	0	none	0	0	100	1e-6
chr15-099799841-T-*	chr15	99799841	T	*	101	VQSRTrancheSNP99.80to99.90	0	none	0.06083500000000002	8	72	0.06083500000000002
chr15-099799841-T-C	chr15	99799841	T	C	101	VQSRTrancheSNP99.80to99.90	0	none	0	0	72	1e-6
chr15-099799846-CTGCCTGCTCCGCCGACTCCTGCAGGAGTGTCTTCTTGTCCCTACGCGAGTGCAGGTTGGACAGCAGCTCCGAGAAGATGAACTCCTTGGTCTGCCTGCTCTGCCGACTCCTCCAGGAGTGTCTTCTCGTTCCCACGCGAGTCTCGTCGCGCCGCTG-*	chr15	99799846	CTGCCTGCTCCGCCGACTCCTGCAGGAGTGTCTTCTTGTCCCTACGCGAGTGCAGGTTGGACAGCAGCTCCGAGAAGATGAACTCCTTGGTCTGCCTGCTCTGCCGACTCCTCCAGGAGTGTCTTCTCGTTCCCACGCGAGTCTCGTCGCGCCGCTG	*	14353.97	VQSRTrancheINDEL99.50to99.90	0	none	0.06080000000000002	10	86	0.06080000000000002
chr15-099799846-CTGCCTGCTCCGCCGACTCCTGCAGGAGTGTCTTCTTGTCCCTACGCGAGTGCAGGTTGGACAGCAGCTCCGAGAAGATGAACTCCTTGGTCTGCCTGCTCTGCCGACTCCTCCAGGAGTGTCTTCTCGTTCCCACGCGAGTCTCGTCGCGCCGCTG-C	chr15	99799846	CTGCCTGCTCCGCCGACTCCTGCAGGAGTGTCTTCTTGTCCCTACGCGAGTGCAGGTTGGACAGCAGCTCCGAGAAGATGAACTCCTTGGTCTGCCTGCTCTGCCGACTCCTCCAGGAGTGTCTTCTCGTTCCCACGCGAGTCTCGTCGCGCCGCTG	C	14353.97	VQSRTrancheINDEL99.50to99.90	0.0046422	mid	0.00177399999999999	0	86	0.0046422
chr15-099799846-CTGCCTGCTCCGCCGACTCCTGCAGGAGTGTCTTCTTGTCCCTACGCGAGTGCAGGTTGGACAGCAGCTCCGAGAAGATGAACTCCTTGGTCTGCCTGCTCTGCCGACTCCTCCAGGAGTGTCTTCTCGTTCCCACGCGAGTCTCGTCGCGCCGCTG-CTGAGAGTGCCTGCTCCGCCGACTCCTGCAGGAGTGTCTTCTTGTCCCTACGCGAGTGCAGGTTGGACAGCAGCTCCGAGAAGATGAACTCCTTGGTCTGCCTGCTCTGCCGACTCCTCCAGGAGTGTCTTCTCGTTCCCACGCGAGTCTCGTCGCGCCGCTG	chr15	99799846	CTGCCTGCTCCGCCGACTCCTGCAGGAGTGTCTTCTTGTCCCTACGCGAGTGCAGGTTGGACAGCAGCTCCGAGAAGATGAACTCCTTGGTCTGCCTGCTCTGCCGACTCCTCCAGGAGTGTCTTCTCGTTCCCACGCGAGTCTCGTCGCGCCGCTG	CTGAGAGTGCCTGCTCCGCCGACTCCTGCAGGAGTGTCTTCTTGTCCCTACGCGAGTGCAGGTTGGACAGCAGCTCCGAGAAGATGAACTCCTTGGTCTGCCTGCTCTGCCGACTCCTCCAGGAGTGTCTTCTCGTTCCCACGCGAGTCTCGTCGCGCCGCTG	14353.97	VQSRTrancheINDEL99.50to99.90	0	none	1.0999999999999998e-4	0	86	1.0999999999999998e-4
chr15-099799847-T-*	chr15	99799847	T	*	3340	VQSRTrancheINDEL97.00to99.00	0	none	0.06153200000000001	10	96	0.06153200000000001
chr15-099799847-T-C	chr15	99799847	T	C	3340	VQSRTrancheINDEL97.00to99.00	0	none	0	0	96	1e-6
chr15-099799847-T-TGAGAGTG	chr15	99799847	T	TGAGAGTG	3340	VQSRTrancheINDEL97.00to99.00	2.851e-5	afr	2.2000000000000003e-5	0	96	2.851e-5
chr15-099799847-T-TGAGAGTGG	chr15	99799847	T	TGAGAGTGG	3340	VQSRTrancheINDEL97.00to99.00	6.565e-5	afr	2.5600000000000026e-4	0	96	2.5600000000000026e-4
chr15-099799847-T-TGAGAGTGGGCAAA	chr15	99799847	T	TGAGAGTGGGCAAA	3340	VQSRTrancheINDEL97.00to99.00	2.849e-5	afr	3.6999999999999985e-5	0	96	3.6999999999999985e-5
chr15-099799847-T-TGAGAGTGGGCAAAGAA	chr15	99799847	T	TGAGAGTGGGCAAAGAA	3340	VQSRTrancheINDEL97.00to99.00	2.848e-5	afr	0	0	96	2.848e-5
chr15-099799847-T-TGAGAGTGGGCAAAGAAG	chr15	99799847	T	TGAGAGTGGGCAAAGAAG	3340	VQSRTrancheINDEL97.00to99.00	1.0948e-4	afr	0	0	96	1.0948e-4
chr15-099799849-C-*	chr15	99799849	C	*	1994	VQSRTrancheSNP99.70to99.80	0	none	0.061923	10	84	0.061923
chr15-099799849-C-A	chr15	99799849	C	A	1994	VQSRTrancheSNP99.70to99.80	7.3063e-4	afr	2.3399999999999991e-4	0	84	7.3063e-4
chr15-099799850-C-*	chr15	99799850	C	*	1883	PASS	0	none	0.061937	10	92	0.061937
chr15-099799850-C-G	chr15	99799850	C	G	1883	PASS	4.5969e-4	afr	2.3399999999999991e-4	0	92	4.5969e-4
chr15-099799851-T-*	chr15	99799851	T	*	1548	PASS	0	none	0.061916	11	96	0.061916
chr15-099799851-T-A	chr15	99799851	T	A	1548	PASS	3.9793e-4	afr	1.91e-4	0	96	3.9793e-4
chr15-099799851-T-G	chr15	99799851	T	G	1548	PASS	0	none	0	0	96	1e-6
chr15-099799852-G-*	chr15	99799852	G	*	95	PASS	0	none	0.06183800000000001	14	114	0.06183800000000001
chr15-099799852-G-T	chr15	99799852	G	T	95	PASS	0	none	9e-6	0	114	9e-6
chr15-099799855-C-*	chr15	99799855	C	*	1351.97	VQSRTrancheINDEL99.50to99.90	0	none	0.06187200000000001	12	102	0.06187200000000001
chr15-099799855-C-CTG	chr15	99799855	C	CTG	1351.97	VQSRTrancheINDEL99.50to99.90	6.119e-5	nfe	7.199999999999999e-5	1	102	7.199999999999999e-5
chr15-099799856-CGCCGACTCCTGCAGGAGTGTCTTCTTGTCCCTACGCGAGTGCAGGTTGGACAGCAGCTCCGAGAAGATGAACTCCTTGGTCTGCCTGCTCTGCCGACTCCTCCAGGAGTGTCTTCTCGTTCCCACGCGAGTCTCGTCGCGCCGCTGTGCCTGCTCT-*	chr15	99799856	CGCCGACTCCTGCAGGAGTGTCTTCTTGTCCCTACGCGAGTGCAGGTTGGACAGCAGCTCCGAGAAGATGAACTCCTTGGTCTGCCTGCTCTGCCGACTCCTCCAGGAGTGTCTTCTCGTTCCCACGCGAGTCTCGTCGCGCCGCTGTGCCTGCTCT	*	69428	VQSRTrancheINDEL99.90to99.95	0	none	0.061736	12	88	0.061736
chr15-099799856-CGCCGACTCCTGCAGGAGTGTCTTCTTGTCCCTACGCGAGTGCAGGTTGGACAGCAGCTCCGAGAAGATGAACTCCTTGGTCTGCCTGCTCTGCCGACTCCTCCAGGAGTGTCTTCTCGTTCCCACGCGAGTCTCGTCGCGCCGCTGTGCCTGCTCT-AGCCGACTCCTGCAGGAGTGTCTTCTTGTCCCTACGCGAGTGCAGGTTGGACAGCAGCTCCGAGAAGATGAACTCCTTGGTCTGCCTGCTCTGCCGACTCCTCCAGGAGTGTCTTCTCGTTCCCACGCGAGTCTCGTCGCGCCGCTGTGCCTGCTCT	chr15	99799856	CGCCGACTCCTGCAGGAGTGTCTTCTTGTCCCTACGCGAGTGCAGGTTGGACAGCAGCTCCGAGAAGATGAACTCCTTGGTCTGCCTGCTCTGCCGACTCCTCCAGGAGTGTCTTCTCGTTCCCACGCGAGTCTCGTCGCGCCGCTGTGCCTGCTCT	AGCCGACTCCTGCAGGAGTGTCTTCTTGTCCCTACGCGAGTGCAGGTTGGACAGCAGCTCCGAGAAGATGAACTCCTTGGTCTGCCTGCTCTGCCGACTCCTCCAGGAGTGTCTTCTCGTTCCCACGCGAGTCTCGTCGCGCCGCTGTGCCTGCTCT	69428	VQSRTrancheINDEL99.90to99.95	0	none	0	0	88	1e-6
chr15-099799856-CGCCGACTCCTGCAGGAGTGTCTTCTTGTCCCTACGCGAGTGCAGGTTGGACAGCAGCTCCGAGAAGATGAACTCCTTGGTCTGCCTGCTCTGCCGACTCCTCCAGGAGTGTCTTCTCGTTCCCACGCGAGTCTCGTCGCGCCGCTGTGCCTGCTCT-C	chr15	99799856	CGCCGACTCCTGCAGGAGTGTCTTCTTGTCCCTACGCGAGTGCAGGTTGGACAGCAGCTCCGAGAAGATGAACTCCTTGGTCTGCCTGCTCTGCCGACTCCTCCAGGAGTGTCTTCTCGTTCCCACGCGAGTCTCGTCGCGCCGCTGTGCCTGCTCT	C	69428	VQSRTrancheINDEL99.90to99.95	1.0834e-4	nfe	5.740000000000005e-4	1	88	5.740000000000005e-4
chr15-099799856-CGCCGACTCCTGCAGGAGTGTCTTCTTGTCCCTACGCGAGTGCAGGTTGGACAGCAGCTCCGAGAAGATGAACTCCTTGGTCTGCCTGCTCTGCCGACTCCTCCAGGAGTGTCTTCTCGTTCCCACGCGAGTCTCGTCGCGCCGCTGTGCCTGCTCT-CCGACTCCTCCAGGAGTGTCTATTTCTTCCCACGCGAGTCTCGTCGCGCCGCTGTGCCTGCTCTGCCGACTCCTGCAGGAGTGTCTTCTTGTCCCTACGCGAGTGCAGGTTGGACAGCAGCTCCGAGAAGATGAACTCCTTGGTCTGCCTGCTCTGCCGACTCCTCCAGGAGTGTCTTCTCGTTCCCACGCGAGTCTCGTCGCGCCGCTGTGCCTGCTCT	chr15	99799856	CGCCGACTCCTGCAGGAGTGTCTTCTTGTCCCTACGCGAGTGCAGGTTGGACAGCAGCTCCGAGAAGATGAACTCCTTGGTCTGCCTGCTCTGCCGACTCCTCCAGGAGTGTCTTCTCGTTCCCACGCGAGTCTCGTCGCGCCGCTGTGCCTGCTCT	CCGACTCCTCCAGGAGTGTCTATTTCTTCCCACGCGAGTCTCGTCGCGCCGCTGTGCCTGCTCTGCCGACTCCTGCAGGAGTGTCTTCTTGTCCCTACGCGAGTGCAGGTTGGACAGCAGCTCCGAGAAGATGAACTCCTTGGTCTGCCTGCTCTGCCGACTCCTCCAGGAGTGTCTTCTCGTTCCCACGCGAGTCTCGTCGCGCCGCTGTGCCTGCTCT	69428	VQSRTrancheINDEL99.90to99.95	0	none	7.199999999999999e-5	1	88	7.199999999999999e-5
chr15-099799856-CGCCGACTCCTGCAGGAGTGTCTTCTTGTCCCTACGCGAGTGCAGGTTGGACAGCAGCTCCGAGAAGATGAACTCCTTGGTCTGCCTGCTCTGCCGACTCCTCCAGGAGTGTCTTCTCGTTCCCACGCGAGTCTCGTCGCGCCGCTGTGCCTGCTCT-TGCCGACTCCTGCAGGAGTGTCTTCTTGTCCCTACGCGAGTGCAGGTTGGACAGCAGCTCCGAGAAGATGAACTCCTTGGTCTGCCTGCTCTGCCGACTCCTCCAGGAGTGTCTTCTCGTTCCCACGCGAGTCTCGTCGCGCCGCTGTGCCTGCTCT	chr15	99799856	CGCCGACTCCTGCAGGAGTGTCTTCTTGTCCCTACGCGAGTGCAGGTTGGACAGCAGCTCCGAGAAGATGAACTCCTTGGTCTGCCTGCTCTGCCGACTCCTCCAGGAGTGTCTTCTCGTTCCCACGCGAGTCTCGTCGCGCCGCTGTGCCTGCTCT	TGCCGACTCCTGCAGGAGTGTCTTCTTGTCCCTACGCGAGTGCAGGTTGGACAGCAGCTCCGAGAAGATGAACTCCTTGGTCTGCCTGCTCTGCCGACTCCTCCAGGAGTGTCTTCTCGTTCCCACGCGAGTCTCGTCGCGCCGCTGTGCCTGCTCT	69428	VQSRTrancheINDEL99.90to99.95	0	none	0.003122	0	88	0.003122
chr15-099799857-GCCGACTCCTGCAGGAGTGTCTTCTTGTCCCTACGCGAGTGCAGGTTGGACAGCAGCTCCGAGA-*	chr15	99799857	GCCGACTCCTGCAGGAGTGTCTTCTTGTCCCTACGCGAGTGCAGGTTGGACAGCAGCTCCGAGA	*	1219.97	VQSRTrancheINDEL99.95to100.00	0	none	0.06218900000000001	12	94	0.06218900000000001
chr15-099799857-GCCGACTCCTGCAGGAGTGTCTTCTTGTCCCTACGCGAGTGCAGGTTGGACAGCAGCTCCGAGA-G	chr15	99799857	GCCGACTCCTGCAGGAGTGTCTTCTTGTCCCTACGCGAGTGCAGGTTGGACAGCAGCTCCGAGA	G	1219.97	VQSRTrancheINDEL99.95to100.00	0	none	0	0	94	1e-6
chr15-099799860-G-*	chr15	99799860	G	*	1436	PASS	0	none	0.062243	11	94	0.062243
chr15-099799860-G-A	chr15	99799860	G	A	1436	PASS	3.4578e-4	afr	2.2000000000000003e-5	0	94	3.4578e-4
chr15-099799863-T-*	chr15	99799863	T	*	630	VQSRTrancheSNP99.90to99.95	0	none	0.062206	13	104	0.062206
chr15-099799863-T-G	chr15	99799863	T	G	630	VQSRTrancheSNP99.90to99.95	3.061e-5	afr	1.0999999999999998e-4	0	104	1.0999999999999998e-4
chr15-099799867-GCAGGAGTGTCTTCTTGTCCCTACGCGAGTGCAGGTTGGACAGCAGCTCCGAGAAGATGAACTCCTTGGTCTGCCTGCTCTGCCGACTCCTCCAGGAGTGTCTTCTCGTTCCCACGCGAGTCTCGTCGCGCCGCTGTGCCTGCTCTGCCGACTCCTC-*	chr15	99799867	GCAGGAGTGTCTTCTTGTCCCTACGCGAGTGCAGGTTGGACAGCAGCTCCGAGAAGATGAACTCCTTGGTCTGCCTGCTCTGCCGACTCCTCCAGGAGTGTCTTCTCGTTCCCACGCGAGTCTCGTCGCGCCGCTGTGCCTGCTCTGCCGACTCCTC	*	71173	VQSRTrancheINDEL99.90to99.95	0	none	0.062012	12	78	0.062012
chr15-099799867-GCAGGAGTGTCTTCTTGTCCCTACGCGAGTGCAGGTTGGACAGCAGCTCCGAGAAGATGAACTCCTTGGTCTGCCTGCTCTGCCGACTCCTCCAGGAGTGTCTTCTCGTTCCCACGCGAGTCTCGTCGCGCCGCTGTGCCTGCTCTGCCGACTCCTC-ACAGGAGTGTCTTCTTGTCCCTACGCGAGTGCAGGTTGGACAGCAGCTCCGAGAAGATGAACTCCTTGGTCTGCCTGCTCTGCCGACTCCTCCAGGAGTGTCTTCTCGTTCCCACGCGAGTCTCGTCGCGCCGCTGTGCCTGCTCTGCCGACTCCTC	chr15	99799867	GCAGGAGTGTCTTCTTGTCCCTACGCGAGTGCAGGTTGGACAGCAGCTCCGAGAAGATGAACTCCTTGGTCTGCCTGCTCTGCCGACTCCTCCAGGAGTGTCTTCTCGTTCCCACGCGAGTCTCGTCGCGCCGCTGTGCCTGCTCTGCCGACTCCTC	ACAGGAGTGTCTTCTTGTCCCTACGCGAGTGCAGGTTGGACAGCAGCTCCGAGAAGATGAACTCCTTGGTCTGCCTGCTCTGCCGACTCCTCCAGGAGTGTCTTCTCGTTCCCACGCGAGTCTCGTCGCGCCGCTGTGCCTGCTCTGCCGACTCCTC	71173	VQSRTrancheINDEL99.90to99.95	0	none	2.2000000000000003e-5	0	78	2.2000000000000003e-5
chr15-099799867-GCAGGAGTGTCTTCTTGTCCCTACGCGAGTGCAGGTTGGACAGCAGCTCCGAGAAGATGAACTCCTTGGTCTGCCTGCTCTGCCGACTCCTCCAGGAGTGTCTTCTCGTTCCCACGCGAGTCTCGTCGCGCCGCTGTGCCTGCTCTGCCGACTCCTC-CCAGGAGTGTCTTCTTGTCCCTACGCGAGTGCAGGTTGGACAGCAGCTCCGAGAAGATGAACTCCTTGGTCTGCCTGCTCTGCCGACTCCTCCAGGAGTGTCTTCTCGTTCCCACGCGAGTCTCGTCGCGCCGCTGTGCCTGCTCTGCCGACTCCTC	chr15	99799867	GCAGGAGTGTCTTCTTGTCCCTACGCGAGTGCAGGTTGGACAGCAGCTCCGAGAAGATGAACTCCTTGGTCTGCCTGCTCTGCCGACTCCTCCAGGAGTGTCTTCTCGTTCCCACGCGAGTCTCGTCGCGCCGCTGTGCCTGCTCTGCCGACTCCTC	CCAGGAGTGTCTTCTTGTCCCTACGCGAGTGCAGGTTGGACAGCAGCTCCGAGAAGATGAACTCCTTGGTCTGCCTGCTCTGCCGACTCCTCCAGGAGTGTCTTCTCGTTCCCACGCGAGTCTCGTCGCGCCGCTGTGCCTGCTCTGCCGACTCCTC	71173	VQSRTrancheINDEL99.90to99.95	0	none	0.003482	2	78	0.003482
chr15-099799867-GCAGGAGTGTCTTCTTGTCCCTACGCGAGTGCAGGTTGGACAGCAGCTCCGAGAAGATGAACTCCTTGGTCTGCCTGCTCTGCCGACTCCTCCAGGAGTGTCTTCTCGTTCCCACGCGAGTCTCGTCGCGCCGCTGTGCCTGCTCTGCCGACTCCTC-G	chr15	99799867	GCAGGAGTGTCTTCTTGTCCCTACGCGAGTGCAGGTTGGACAGCAGCTCCGAGAAGATGAACTCCTTGGTCTGCCTGCTCTGCCGACTCCTCCAGGAGTGTCTTCTCGTTCCCACGCGAGTCTCGTCGCGCCGCTGTGCCTGCTCTGCCGACTCCTC	G	71173	VQSRTrancheINDEL99.90to99.95	0	none	2.2000000000000003e-5	0	78	2.2000000000000003e-5
chr15-099799870-G-*	chr15	99799870	G	*	14300	VQSRTrancheSNP99.80to99.90	0	none	0.00992699999999998	2	96	0.00992699999999998
chr15-099799870-G-C	chr15	99799870	G	C	14300	VQSRTrancheSNP99.80to99.90	9.8585e-4	afr	4.500000000000005e-4	0	96	9.8585e-4
chr15-099799870-G-T	chr15	99799870	G	T	14300	VQSRTrancheSNP99.80to99.90	0	none	9e-6	0	96	9e-6
chr15-099799877-C-*	chr15	99799877	C	*	18627	VQSRTrancheINDEL99.50to99.90	0	none	0.00989899999999998	2	88	0.00989899999999998
chr15-099799877-C-CTAT	chr15	99799877	C	CTAT	18627	VQSRTrancheINDEL99.50to99.90	3.3208e-4	afr	5.41e-4	0	88	5.41e-4
chr15-099799877-C-G	chr15	99799877	C	G	18627	VQSRTrancheINDEL99.50to99.90	1.22e-6	nfe	2.2000000000000003e-5	0	88	2.2000000000000003e-5
chr15-099799878-TTCTTGTCCCTACGCGAGTGCAGGTTGGACAGCAGCTCCGAGAAG-*	chr15	99799878	TTCTTGTCCCTACGCGAGTGCAGGTTGGACAGCAGCTCCGAGAAG	*	391.97	VQSRTrancheINDEL95.00to96.00	0	none	0.00990399999999998	2	108	0.00990399999999998
chr15-099799878-TTCTTGTCCCTACGCGAGTGCAGGTTGGACAGCAGCTCCGAGAAG-T	chr15	99799878	TTCTTGTCCCTACGCGAGTGCAGGTTGGACAGCAGCTCCGAGAAG	T	391.97	VQSRTrancheINDEL95.00to96.00	8.48e-6	amr	0	0	108	8.48e-6
chr15-099799878-TTCTTGTCCCTACGCGAGTGCAGGTTGGACAGCAGCTCCGAGAAG-TATCTTGTCCCTACGCGAGTGCAGGTTGGACAGCAGCTCCGAGAAG	chr15	99799878	TTCTTGTCCCTACGCGAGTGCAGGTTGGACAGCAGCTCCGAGAAG	TATCTTGTCCCTACGCGAGTGCAGGTTGGACAGCAGCTCCGAGAAG	391.97	VQSRTrancheINDEL95.00to96.00	0	none	0	0	108	1e-6
chr15-099799879-T-*	chr15	99799879	T	*	69	PASS	0	none	0.00992399999999998	2	84	0.00992399999999998
chr15-099799879-T-A	chr15	99799879	T	A	69	PASS	0	none	9e-6	1	84	9e-6
chr15-099799880-CT-*	chr15	99799880	CT	*	276	VQSRTrancheINDEL97.00to99.00	0	none	0.00992499999999998	2	86	0.00992499999999998
chr15-099799880-CT-C	chr15	99799880	CT	C	276	VQSRTrancheINDEL97.00to99.00	0	none	0	0	86	1e-6
chr15-099799880-CT-TT	chr15	99799880	CT	TT	276	VQSRTrancheINDEL97.00to99.00	0	none	9e-6	1	86	9e-6
chr15-099799881-TTG-*	chr15	99799881	TTG	*	6542.97	PASS	0	none	0.00995299999999998	2	96	0.00995299999999998
chr15-099799881-TTG-T	chr15	99799881	TTG	T	6542.97	PASS	3.3456e-4	afr	2.9400000000000004e-4	0	96	3.3456e-4
chr15-099799882-TGTC-*	chr15	99799882	TGTC	*	3459	VQSRTrancheINDEL99.50to99.90	0	none	0.01001199999999998	2	94	0.01001199999999998
chr15-099799882-TGTC-AGTC	chr15	99799882	TGTC	AGTC	3459	VQSRTrancheINDEL99.50to99.90	0	none	0	0	94	1e-6
chr15-099799882-TGTC-CGTC	chr15	99799882	TGTC	CGTC	3459	VQSRTrancheINDEL99.50to99.90	0	none	2.2000000000000003e-5	0	94	2.2000000000000003e-5
chr15-099799882-TGTC-GGTC	chr15	99799882	TGTC	GGTC	3459	VQSRTrancheINDEL99.50to99.90	0	none	2.09e-4	0	94	2.09e-4
chr15-099799882-TGTC-T	chr15	99799882	TGTC	T	3459	VQSRTrancheINDEL99.50to99.90	0	none	9e-6	0	94	9e-6
chr15-099799882-TGTC-TCGTC	chr15	99799882	TGTC	TCGTC	3459	VQSRTrancheINDEL99.50to99.90	0	none	0	0	94	1e-6
chr15-099799883-G-*	chr15	99799883	G	*	1924	VQSRTrancheSNP99.95to100.00	0	none	0.01042199999999999	2	90	0.01042199999999999
chr15-099799883-G-C	chr15	99799883	G	C	1924	VQSRTrancheSNP99.95to100.00	0	none	2.2000000000000003e-5	0	90	2.2000000000000003e-5
chr15-099799883-G-T	chr15	99799883	G	T	1924	VQSRTrancheSNP99.95to100.00	0	none	0	0	90	1e-6
chr15-099799885-C-*	chr15	99799885	C	*	5003	VQSRTrancheSNP99.95to100.00	0	none	0.00997299999999998	2	74	0.00997299999999998
chr15-099799885-C-T	chr15	99799885	C	T	5003	VQSRTrancheSNP99.95to100.00	2.8053e-4	sas	3.160000000000005e-4	0	74	3.160000000000005e-4
chr15-099799887-CT-*	chr15	99799887	CT	*	7024.97	VQSRTrancheINDEL96.00to97.00	0	none	0.00992899999999998	2	104	0.00992899999999998
chr15-099799887-CT-C	chr15	99799887	CT	C	7024.97	VQSRTrancheINDEL96.00to97.00	3.3542e-4	afr	2.9400000000000004e-4	0	104	3.3542e-4
chr15-099799888-T-*	chr15	99799888	T	*	4513	VQSRTrancheSNP99.80to99.90	0	none	0.01035699999999999	2	46	0.01035699999999999
chr15-099799888-T-C	chr15	99799888	T	C	4513	VQSRTrancheSNP99.80to99.90	3.4533e-4	afr	3.160000000000005e-4	1	46	3.4533e-4
chr15-099799890-C-*	chr15	99799890	C	*	1920	VQSRTrancheSNP99.95to100.00	0	none	0.006289	2	98	0.006289
chr15-099799890-C-A	chr15	99799890	C	A	1920	VQSRTrancheSNP99.95to100.00	4.867e-5	sas	1.27e-4	0	98	1.27e-4
chr15-099799891-G-*	chr15	99799891	G	*	153	VQSRTrancheSNP99.80to99.90	0	none	0.00606	1	114	0.00606
chr15-099799891-G-A	chr15	99799891	G	A	153	VQSRTrancheSNP99.80to99.90	0	none	9e-6	0	114	9e-6
chr15-099799892-C-*	chr15	99799892	C	*	7939	PASS	0	none	0.006055	1	84	0.006055
chr15-099799892-C-T	chr15	99799892	C	T	7939	PASS	1.7606e-4	afr	2.720000000000003e-4	1	84	2.720000000000003e-4
chr15-099799893-G-*	chr15	99799893	G	*	4515	VQSRTrancheSNP99.80to99.90	0	none	0.006059	1	110	0.006059
chr15-099799893-G-T	chr15	99799893	G	T	4515	VQSRTrancheSNP99.80to99.90	1.0518e-4	nfe	2.2000000000000003e-5	0	110	1.0518e-4
chr15-099799894-A-*	chr15	99799894	A	*	441.97	VQSRTrancheINDEL99.95to100.00	0	none	0.006058	1	106	0.006058
chr15-099799894-A-AGTCTCGTCACACCGCT	chr15	99799894	A	AGTCTCGTCACACCGCT	441.97	VQSRTrancheINDEL99.95to100.00	0	none	0	0	106	1e-6
chr15-099799896-TGCAGGTTGGACAGCAG-*	chr15	99799896	TGCAGGTTGGACAGCAG	*	5384	VQSRTrancheINDEL96.00to97.00	0	none	0.006057	1	96	0.006057
chr15-099799896-TGCAGGTTGGACAGCAG-CGCAGGTTGGACAGCAG	chr15	99799896	TGCAGGTTGGACAGCAG	CGCAGGTTGGACAGCAG	5384	VQSRTrancheINDEL96.00to97.00	0	none	9e-6	0	96	9e-6
chr15-099799896-TGCAGGTTGGACAGCAG-T	chr15	99799896	TGCAGGTTGGACAGCAG	T	5384	VQSRTrancheINDEL96.00to97.00	1.6586e-4	afr	2.2000000000000003e-5	0	96	1.6586e-4
chr15-099799896-TGCAGGTTGGACAGCAG-TCTCGTCACACCGCAGGTTGGACAGCAG	chr15	99799896	TGCAGGTTGGACAGCAG	TCTCGTCACACCGCAGGTTGGACAGCAG	5384	VQSRTrancheINDEL96.00to97.00	0	none	0	0	96	1e-6
chr15-099799897-G-*	chr15	99799897	G	*	60688	VQSRTrancheINDEL95.00to96.00	0	none	0.004978	0	106	0.004978
chr15-099799897-G-A	chr15	99799897	G	A	60688	VQSRTrancheINDEL95.00to96.00	0.0082778	sas	0.00120399999999999	0	106	0.0082778
chr15-099799897-G-GCAGGTTGGACAGCAGCTCCGAGAAGATGAACTCCTTGGTCTGCCTGCTCCGCCGACTCCTGCAGGAGTGTCTTCTTGTCCCTACGCGAGTA	chr15	99799897	G	GCAGGTTGGACAGCAGCTCCGAGAAGATGAACTCCTTGGTCTGCCTGCTCCGCCGACTCCTGCAGGAGTGTCTTCTTGTCCCTACGCGAGTA	60688	VQSRTrancheINDEL95.00to96.00	0	none	0	0	106	1e-6
chr15-099799901-G-*	chr15	99799901	G	*	66	VQSRTrancheSNP99.90to99.95	0	none	0.004978	0	106	0.004978
chr15-099799901-G-T	chr15	99799901	G	T	66	VQSRTrancheSNP99.90to99.95	3.816e-5	sas	0	0	106	3.816e-5
chr15-099799903-T-*	chr15	99799903	T	*	738.97	VQSRTrancheINDEL99.95to100.00	0	none	0.004977	0	98	0.004977
chr15-099799903-T-TGGACAGCAGCTCCGAGAAGATGAACTCCTTGGTCTGCCTGCTCTGCCGACTCCTCCAGGAGTGTCTTCTTCTTCCCACGCGAGTGCAGGTG	chr15	99799903	T	TGGACAGCAGCTCCGAGAAGATGAACTCCTTGGTCTGCCTGCTCTGCCGACTCCTCCAGGAGTGTCTTCTTCTTCCCACGCGAGTGCAGGTG	738.97	VQSRTrancheINDEL99.95to100.00	0	none	0	0	98	1e-6
chr15-099799915-C-*	chr15	99799915	C	*	3993.97	VQSRTrancheINDEL99.50to99.90	0	none	0.004877	0	118	0.004877
chr15-099799915-C-CGT	chr15	99799915	C	CGT	3993.97	VQSRTrancheINDEL99.50to99.90	2.2048e-4	afr	9e-6	0	118	2.2048e-4
chr15-099799916-CGAGAAGATGA-*	chr15	99799916	CGAGAAGATGA	*	36851	VQSRTrancheINDEL95.00to96.00	0	none	0.004872	0	76	0.004872
chr15-099799916-CGAGAAGATGA-C	chr15	99799916	CGAGAAGATGA	C	36851	VQSRTrancheINDEL95.00to96.00	2.6276e-4	afr	2.2000000000000003e-5	0	76	2.6276e-4
chr15-099799916-CGAGAAGATGA-GGAGAAGATGA	chr15	99799916	CGAGAAGATGA	GGAGAAGATGA	36851	VQSRTrancheINDEL95.00to96.00	0	none	9e-6	0	76	9e-6
chr15-099799916-CGAGAAGATGA-TGAGAAGATGA	chr15	99799916	CGAGAAGATGA	TGAGAAGATGA	36851	VQSRTrancheINDEL95.00to96.00	0	none	0.002088	0	76	0.002088
chr15-099799917-GAGA-*	chr15	99799917	GAGA	*	43460.97	VQSRTrancheINDEL99.50to99.90	0	none	0.002715	0	118	0.002715
chr15-099799917-GAGA-G	chr15	99799917	GAGA	G	43460.97	VQSRTrancheINDEL99.50to99.90	0.0038561	mid	0.003956	1	118	0.003956
chr15-099799924-TGAACTCCTTGGTCTGCCTGCTCTGCCGACTCCTCCAGGAGTGTC-*	chr15	99799924	TGAACTCCTTGGTCTGCCTGCTCTGCCGACTCCTCCAGGAGTGTC	*	274.97	VQSRTrancheINDEL99.95to100.00	0	none	0.002639	0	110	0.002639
chr15-099799924-TGAACTCCTTGGTCTGCCTGCTCTGCCGACTCCTCCAGGAGTGTC-T	chr15	99799924	TGAACTCCTTGGTCTGCCTGCTCTGCCGACTCCTCCAGGAGTGTC	T	274.97	VQSRTrancheINDEL99.95to100.00	8.6e-6	amr	0	0	110	8.6e-6
chr15-099799931-CTT-*	chr15	99799931	CTT	*	5782.97	VQSRTrancheINDEL99.90to99.95	0	none	0.002588	0	98	0.002588
chr15-099799931-CTT-C	chr15	99799931	CTT	C	5782.97	VQSRTrancheINDEL99.90to99.95	1.285e-4	afr	2.2000000000000003e-5	0	98	1.285e-4
chr15-099799934-GGTCTGCCTGCTCTGCCGACTCCTCCAGGAGTGTC-*	chr15	99799934	GGTCTGCCTGCTCTGCCGACTCCTCCAGGAGTGTC	*	641.97	VQSRTrancheINDEL99.00to99.50	0	none	0.002589	0	112	0.002589
chr15-099799934-GGTCTGCCTGCTCTGCCGACTCCTCCAGGAGTGTC-G	chr15	99799934	GGTCTGCCTGCTCTGCCGACTCCTCCAGGAGTGTC	G	641.97	VQSRTrancheINDEL99.00to99.50	0	none	5.2999999999999994e-5	0	112	5.2999999999999994e-5
chr15-099799935-G-*	chr15	99799935	G	*	8723	PASS	0	none	0.002714	0	102	0.002714
chr15-099799935-G-C	chr15	99799935	G	C	8723	PASS	1.3826e-4	afr	2.2000000000000003e-5	0	102	1.3826e-4
chr15-099799935-G-T	chr15	99799935	G	T	8723	PASS	1.9988e-4	afr	1.88e-4	0	102	1.9988e-4
chr15-099799937-CTGCCTGCTCTGCCGACTCCTCCAGGAGTGTCTTCTCGTTCCCACGCGAGTCTCGTCGCGCCGCTGTGCCTGCTCTGCCGACTCCTCCAGGAGTGTCTATTTCTTCCCACGCGAGTCTCGTCGCGCCGCTG-*	chr15	99799937	CTGCCTGCTCTGCCGACTCCTCCAGGAGTGTCTTCTCGTTCCCACGCGAGTCTCGTCGCGCCGCTGTGCCTGCTCTGCCGACTCCTCCAGGAGTGTCTATTTCTTCCCACGCGAGTCTCGTCGCGCCGCTG	*	2060008	VQSRTrancheINDEL99.50to99.90	0	none	0.002713	0	98	0.002713
chr15-099799937-CTGCCTGCTCTGCCGACTCCTCCAGGAGTGTCTTCTCGTTCCCACGCGAGTCTCGTCGCGCCGCTGTGCCTGCTCTGCCGACTCCTCCAGGAGTGTCTATTTCTTCCCACGCGAGTCTCGTCGCGCCGCTG-C	chr15	99799937	CTGCCTGCTCTGCCGACTCCTCCAGGAGTGTCTTCTCGTTCCCACGCGAGTCTCGTCGCGCCGCTGTGCCTGCTCTGCCGACTCCTCCAGGAGTGTCTATTTCTTCCCACGCGAGTCTCGTCGCGCCGCTG	C	2060008	VQSRTrancheINDEL99.50to99.90	0.001843	afr	1.27e-4	0	98	0.001843
chr15-099799937-CTGCCTGCTCTGCCGACTCCTCCAGGAGTGTCTTCTCGTTCCCACGCGAGTCTCGTCGCGCCGCTGTGCCTGCTCTGCCGACTCCTCCAGGAGTGTCTATTTCTTCCCACGCGAGTCTCGTCGCGCCGCTG-CTGCCTGCTCTGCCGACGCCTCCAGGAGTGTCTTCTCGTTCCCACGCGAGTCTCGTCACGCCGCTGTGCCTGCTCTGCCGACTCCTCCAGGAGTGTCTTCTCGTTCCCACGCGAGTCTCGTCGCGCCGCTGTGCCTGCTCTGCCGACTCCTCCAGGAGTGTCTATTTCTTCCCACGCGAGTCTCGTCGCGCCGCTG	chr15	99799937	CTGCCTGCTCTGCCGACTCCTCCAGGAGTGTCTTCTCGTTCCCACGCGAGTCTCGTCGCGCCGCTGTGCCTGCTCTGCCGACTCCTCCAGGAGTGTCTATTTCTTCCCACGCGAGTCTCGTCGCGCCGCTG	CTGCCTGCTCTGCCGACGCCTCCAGGAGTGTCTTCTCGTTCCCACGCGAGTCTCGTCACGCCGCTGTGCCTGCTCTGCCGACTCCTCCAGGAGTGTCTTCTCGTTCCCACGCGAGTCTCGTCGCGCCGCTGTGCCTGCTCTGCCGACTCCTCCAGGAGTGTCTATTTCTTCCCACGCGAGTCTCGTCGCGCCGCTG	2060008	VQSRTrancheINDEL99.50to99.90	0	none	2.2000000000000003e-5	0	98	2.2000000000000003e-5
chr15-099799937-CTGCCTGCTCTGCCGACTCCTCCAGGAGTGTCTTCTCGTTCCCACGCGAGTCTCGTCGCGCCGCTGTGCCTGCTCTGCCGACTCCTCCAGGAGTGTCTATTTCTTCCCACGCGAGTCTCGTCGCGCCGCTG-CTGCCTGCTCTGCCGACTCCTCCAGGAGTGTCTATTTCTTCCCACGCGAGTCTCGTCGCGCCGCTG	chr15	99799937	CTGCCTGCTCTGCCGACTCCTCCAGGAGTGTCTTCTCGTTCCCACGCGAGTCTCGTCGCGCCGCTGTGCCTGCTCTGCCGACTCCTCCAGGAGTGTCTATTTCTTCCCACGCGAGTCTCGTCGCGCCGCTG	CTGCCTGCTCTGCCGACTCCTCCAGGAGTGTCTATTTCTTCCCACGCGAGTCTCGTCGCGCCGCTG	2060008	VQSRTrancheINDEL99.50to99.90	0	none	0.07188800000000002	5	98	0.07188800000000002
chr15-099799937-CTGCCTGCTCTGCCGACTCCTCCAGGAGTGTCTTCTCGTTCCCACGCGAGTCTCGTCGCGCCGCTGTGCCTGCTCTGCCGACTCCTCCAGGAGTGTCTATTTCTTCCCACGCGAGTCTCGTCGCGCCGCTG-GTGCCTGCTCTGCCGACTCCTCCAGGAGTGTCTTCTCGTTCCCACGCGAGTCTCGTCGCGCCGCTGTGCCTGCTCTGCCGACTCCTCCAGGAGTGTCTATTTCTTCCCACGCGAGTCTCGTCGCGCCGCTG	chr15	99799937	CTGCCTGCTCTGCCGACTCCTCCAGGAGTGTCTTCTCGTTCCCACGCGAGTCTCGTCGCGCCGCTGTGCCTGCTCTGCCGACTCCTCCAGGAGTGTCTATTTCTTCCCACGCGAGTCTCGTCGCGCCGCTG	GTGCCTGCTCTGCCGACTCCTCCAGGAGTGTCTTCTCGTTCCCACGCGAGTCTCGTCGCGCCGCTGTGCCTGCTCTGCCGACTCCTCCAGGAGTGTCTATTTCTTCCCACGCGAGTCTCGTCGCGCCGCTG	2060008	VQSRTrancheINDEL99.50to99.90	0	none	3.6999999999999985e-5	0	98	3.6999999999999985e-5
chr15-099799939-G-*	chr15	99799939	G	*	2454	VQSRTrancheSNP99.80to99.90	0	none	0.07497100000000002	5	102	0.07497100000000002
chr15-099799939-G-C	chr15	99799939	G	C	2454	VQSRTrancheSNP99.80to99.90	0	none	0	0	102	1e-6
chr15-099799940-C-*	chr15	99799940	C	*	2528	VQSRTrancheSNP99.80to99.90	0	none	0.07490200000000002	5	68	0.07490200000000002
chr15-099799940-C-A	chr15	99799940	C	A	2528	VQSRTrancheSNP99.80to99.90	0	none	9e-6	0	68	9e-6
chr15-099799940-C-T	chr15	99799940	C	T	2528	VQSRTrancheSNP99.80to99.90	4.17e-6	nfe	0	0	68	4.17e-6
chr15-099799942-T-*	chr15	99799942	T	*	7172	VQSRTrancheSNP99.90to99.95	0	none	0.07491400000000002	5	74	0.07491400000000002
chr15-099799942-T-G	chr15	99799942	T	G	7172	VQSRTrancheSNP99.90to99.95	8.0311e-4	afr	9e-6	0	74	8.0311e-4
chr15-099799943-GCTCTGCCGACTCCTCCAGGAGTGTCTTCTCGTTCCCACGCGAGTCTCGTCGCGCCGCTGTGCCTGCTCTGCCGACTCCTCCAGGAGTGTCTATTTCTTCCCACGCGAGTCTCGTCGCGCCGCTGTGCCTGCTCTGCCGACTCCTCCACGAGTGTCTTCTGGTTCCCAAGCGAGTGCAGGTTGGACAGCAGCTCTGAGAAGCAGCATCTCGTCGCGCCGCTGTGCCTA-*	chr15	99799943	GCTCTGCCGACTCCTCCAGGAGTGTCTTCTCGTTCCCACGCGAGTCTCGTCGCGCCGCTGTGCCTGCTCTGCCGACTCCTCCAGGAGTGTCTATTTCTTCCCACGCGAGTCTCGTCGCGCCGCTGTGCCTGCTCTGCCGACTCCTCCACGAGTGTCTTCTGGTTCCCAAGCGAGTGCAGGTTGGACAGCAGCTCTGAGAAGCAGCATCTCGTCGCGCCGCTGTGCCTA	*	1353	VQSRTrancheINDEL99.50to99.90	0	none	0.07496700000000002	5	100	0.07496700000000002
chr15-099799943-GCTCTGCCGACTCCTCCAGGAGTGTCTTCTCGTTCCCACGCGAGTCTCGTCGCGCCGCTGTGCCTGCTCTGCCGACTCCTCCAGGAGTGTCTATTTCTTCCCACGCGAGTCTCGTCGCGCCGCTGTGCCTGCTCTGCCGACTCCTCCACGAGTGTCTTCTGGTTCCCAAGCGAGTGCAGGTTGGACAGCAGCTCTGAGAAGCAGCATCTCGTCGCGCCGCTGTGCCTA-ACTCTGCCGACTCCTCCAGGAGTGTCTTCTCGTTCCCACGCGAGTCTCGTCGCGCCGCTGTGCCTGCTCTGCCGACTCCTCCAGGAGTGTCTATTTCTTCCCACGCGAGTCTCGTCGCGCCGCTGTGCCTGCTCTGCCGACTCCTCCACGAGTGTCTTCTGGTTCCCAAGCGAGTGCAGGTTGGACAGCAGCTCTGAGAAGCAGCATCTCGTCGCGCCGCTGTGCCTA	chr15	99799943	GCTCTGCCGACTCCTCCAGGAGTGTCTTCTCGTTCCCACGCGAGTCTCGTCGCGCCGCTGTGCCTGCTCTGCCGACTCCTCCAGGAGTGTCTATTTCTTCCCACGCGAGTCTCGTCGCGCCGCTGTGCCTGCTCTGCCGACTCCTCCACGAGTGTCTTCTGGTTCCCAAGCGAGTGCAGGTTGGACAGCAGCTCTGAGAAGCAGCATCTCGTCGCGCCGCTGTGCCTA	ACTCTGCCGACTCCTCCAGGAGTGTCTTCTCGTTCCCACGCGAGTCTCGTCGCGCCGCTGTGCCTGCTCTGCCGACTCCTCCAGGAGTGTCTATTTCTTCCCACGCGAGTCTCGTCGCGCCGCTGTGCCTGCTCTGCCGACTCCTCCACGAGTGTCTTCTGGTTCCCAAGCGAGTGCAGGTTGGACAGCAGCTCTGAGAAGCAGCATCTCGTCGCGCCGCTGTGCCTA	1353	VQSRTrancheINDEL99.50to99.90	0	none	5.2999999999999994e-5	0	100	5.2999999999999994e-5
chr15-099799943-GCTCTGCCGACTCCTCCAGGAGTGTCTTCTCGTTCCCACGCGAGTCTCGTCGCGCCGCTGTGCCTGCTCTGCCGACTCCTCCAGGAGTGTCTATTTCTTCCCACGCGAGTCTCGTCGCGCCGCTGTGCCTGCTCTGCCGACTCCTCCACGAGTGTCTTCTGGTTCCCAAGCGAGTGCAGGTTGGACAGCAGCTCTGAGAAGCAGCATCTCGTCGCGCCGCTGTGCCTA-G	chr15	99799943	GCTCTGCCGACTCCTCCAGGAGTGTCTTCTCGTTCCCACGCGAGTCTCGTCGCGCCGCTGTGCCTGCTCTGCCGACTCCTCCAGGAGTGTCTATTTCTTCCCACGCGAGTCTCGTCGCGCCGCTGTGCCTGCTCTGCCGACTCCTCCACGAGTGTCTTCTGGTTCCCAAGCGAGTGCAGGTTGGACAGCAGCTCTGAGAAGCAGCATCTCGTCGCGCCGCTGTGCCTA	G	1353	VQSRTrancheINDEL99.50to99.90	9.29e-6	nfe	0	0	100	9.29e-6
chr15-099799943-GCTCTGCCGACTCCTCCAGGAGTGTCTTCTCGTTCCCACGCGAGTCTCGTCGCGCCGCTGTGCCTGCTCTGCCGACTCCTCCAGGAGTGTCTATTTCTTCCCACGCGAGTCTCGTCGCGCCGCTGTGCCTGCTCTGCCGACTCCTCCACGAGTGTCTTCTGGTTCCCAAGCGAGTGCAGGTTGGACAGCAGCTCTGAGAAGCAGCATCTCGTCGCGCCGCTGTGCCTA-TCTCTGCCGACTCCTCCAGGAGTGTCTTCTCGTTCCCACGCGAGTCTCGTCGCGCCGCTGTGCCTGCTCTGCCGACTCCTCCAGGAGTGTCTATTTCTTCCCACGCGAGTCTCGTCGCGCCGCTGTGCCTGCTCTGCCGACTCCTCCACGAGTGTCTTCTGGTTCCCAAGCGAGTGCAGGTTGGACAGCAGCTCTGAGAAGCAGCATCTCGTCGCGCCGCTGTGCCTA	chr15	99799943	GCTCTGCCGACTCCTCCAGGAGTGTCTTCTCGTTCCCACGCGAGTCTCGTCGCGCCGCTGTGCCTGCTCTGCCGACTCCTCCAGGAGTGTCTATTTCTTCCCACGCGAGTCTCGTCGCGCCGCTGTGCCTGCTCTGCCGACTCCTCCACGAGTGTCTTCTGGTTCCCAAGCGAGTGCAGGTTGGACAGCAGCTCTGAGAAGCAGCATCTCGTCGCGCCGCTGTGCCTA	TCTCTGCCGACTCCTCCAGGAGTGTCTTCTCGTTCCCACGCGAGTCTCGTCGCGCCGCTGTGCCTGCTCTGCCGACTCCTCCAGGAGTGTCTATTTCTTCCCACGCGAGTCTCGTCGCGCCGCTGTGCCTGCTCTGCCGACTCCTCCACGAGTGTCTTCTGGTTCCCAAGCGAGTGCAGGTTGGACAGCAGCTCTGAGAAGCAGCATCTCGTCGCGCCGCTGTGCCTA	1353	VQSRTrancheINDEL99.50to99.90	0	none	8.9e-5	0	100	8.9e-5
chr15-099799944-C-*	chr15	99799944	C	*	119	VQSRTrancheSNP99.90to99.95	0	none	0.07491200000000002	5	60	0.07491200000000002
chr15-099799944-C-A	chr15	99799944	C	A	119	VQSRTrancheSNP99.90to99.95	0	none	0	0	60	1e-6
chr15-099799944-C-G	chr15	99799944	C	G	119	VQSRTrancheSNP99.90to99.95	0	none	0	0	60	1e-6
chr15-099799945-TC-*	chr15	99799945	TC	*	76.97	VQSRTrancheINDEL99.50to99.90	0	none	0.07491400000000002	5	72	0.07491400000000002
chr15-099799945-TC-T	chr15	99799945	TC	T	76.97	VQSRTrancheINDEL99.50to99.90	0	none	0	0	72	1e-6
chr15-099799946-CTG-*	chr15	99799946	CTG	*	1062.97	VQSRTrancheINDEL99.50to99.90	0	none	0.07494900000000002	5	76	0.07494900000000002
chr15-099799946-CTG-C	chr15	99799946	CTG	C	1062.97	VQSRTrancheINDEL99.50to99.90	1.7787e-4	afr	0	0	76	1.7787e-4
chr15-099799947-TGCCGACTCCTCCAGGAGTGTCTTCTCGTTCCCACGCGAGTCTCGTCGCGCCGCTGTGCCTGCTC-*	chr15	99799947	TGCCGACTCCTCCAGGAGTGTCTTCTCGTTCCCACGCGAGTCTCGTCGCGCCGCTGTGCCTGCTC	*	9980	VQSRTrancheINDEL95.00to96.00	0	none	0.07491600000000002	5	60	0.07491600000000002
chr15-099799947-TGCCGACTCCTCCAGGAGTGTCTTCTCGTTCCCACGCGAGTCTCGTCGCGCCGCTGTGCCTGCTC-CGCCGACTCCTCCAGGAGTGTCTTCTCGTTCCCACGCGAGTCTCGTCGCGCCGCTGTGCCTGCTC	chr15	99799947	TGCCGACTCCTCCAGGAGTGTCTTCTCGTTCCCACGCGAGTCTCGTCGCGCCGCTGTGCCTGCTC	CGCCGACTCCTCCAGGAGTGTCTTCTCGTTCCCACGCGAGTCTCGTCGCGCCGCTGTGCCTGCTC	9980	VQSRTrancheINDEL95.00to96.00	0	none	8.9e-5	0	60	8.9e-5
chr15-099799947-TGCCGACTCCTCCAGGAGTGTCTTCTCGTTCCCACGCGAGTCTCGTCGCGCCGCTGTGCCTGCTC-T	chr15	99799947	TGCCGACTCCTCCAGGAGTGTCTTCTCGTTCCCACGCGAGTCTCGTCGCGCCGCTGTGCCTGCTC	T	9980	VQSRTrancheINDEL95.00to96.00	0	none	0	0	60	1e-6
chr15-099799947-TGCCGACTCCTCCAGGAGTGTCTTCTCGTTCCCACGCGAGTCTCGTCGCGCCGCTGTGCCTGCTC-TGCCGACTCCTCCAGGAGTGTCTATTTCTTCCCACGCGAGTCTCGTCACACCGCTGTGCCTGCTCCGCCGACTCCTCCAGGAGTGTCTTCTCGTTCCCACGCGAGTCTCGTCGCGCCGCTGTGCCTGCTC	chr15	99799947	TGCCGACTCCTCCAGGAGTGTCTTCTCGTTCCCACGCGAGTCTCGTCGCGCCGCTGTGCCTGCTC	TGCCGACTCCTCCAGGAGTGTCTATTTCTTCCCACGCGAGTCTCGTCACACCGCTGTGCCTGCTCCGCCGACTCCTCCAGGAGTGTCTTCTCGTTCCCACGCGAGTCTCGTCGCGCCGCTGTGCCTGCTC	9980	VQSRTrancheINDEL95.00to96.00	0	none	9e-6	0	60	9e-6
chr15-099799949-CCGACTCCTCCAGGAGTGTCTTCTCGTTCCCACGCGAGTCTCGTCGCGCCGCTGTGCCTGCTCT-*	chr15	99799949	CCGACTCCTCCAGGAGTGTCTTCTCGTTCCCACGCGAGTCTCGTCGCGCCGCTGTGCCTGCTCT	*	933	VQSRTrancheINDEL99.50to99.90	0	none	0.07494900000000002	5	76	0.07494900000000002
chr15-099799949-CCGACTCCTCCAGGAGTGTCTTCTCGTTCCCACGCGAGTCTCGTCGCGCCGCTGTGCCTGCTCT-ACGACTCCTCCAGGAGTGTCTTCTCGTTCCCACGCGAGTCTCGTCGCGCCGCTGTGCCTGCTCT	chr15	99799949	CCGACTCCTCCAGGAGTGTCTTCTCGTTCCCACGCGAGTCTCGTCGCGCCGCTGTGCCTGCTCT	ACGACTCCTCCAGGAGTGTCTTCTCGTTCCCACGCGAGTCTCGTCGCGCCGCTGTGCCTGCTCT	933	VQSRTrancheINDEL99.50to99.90	0	none	0	0	76	1e-6
chr15-099799949-CCGACTCCTCCAGGAGTGTCTTCTCGTTCCCACGCGAGTCTCGTCGCGCCGCTGTGCCTGCTCT-C	chr15	99799949	CCGACTCCTCCAGGAGTGTCTTCTCGTTCCCACGCGAGTCTCGTCGCGCCGCTGTGCCTGCTCT	C	933	VQSRTrancheINDEL99.50to99.90	1.0693e-4	afr	0	0	76	1.0693e-4
chr15-099799951-G-*	chr15	99799951	G	*	143	PASS	0	none	0.07495900000000003	5	68	0.07495900000000003
chr15-099799951-G-A	chr15	99799951	G	A	143	PASS	2.6018e-4	afr	0	0	68	2.6018e-4
chr15-099799951-G-T	chr15	99799951	G	T	143	PASS	0	none	0	0	68	1e-6
chr15-099799952-A-*	chr15	99799952	A	*	666	VQSRTrancheSNP99.95to100.00	0	none	0.07493700000000002	5	70	0.07493700000000002
chr15-099799952-A-C	chr15	99799952	A	C	666	VQSRTrancheSNP99.95to100.00	0	none	0	0	70	1e-6
chr15-099799952-A-G	chr15	99799952	A	G	666	VQSRTrancheSNP99.95to100.00	0	none	0	0	70	1e-6
chr15-099799953-CTCCTCCA-*	chr15	99799953	CTCCTCCA	*	38.97	VQSRTrancheINDEL95.00to96.00	0	none	0.07492400000000002	5	62	0.07492400000000002
chr15-099799953-CTCCTCCA-C	chr15	99799953	CTCCTCCA	C	38.97	VQSRTrancheINDEL95.00to96.00	0.0016613	afr	0	0	62	0.0016613
chr15-099799954-T-*	chr15	99799954	T	*	2191726	PASS	0	none	0.07367800000000001	5	54	0.07367800000000001
chr15-099799954-T-G	chr15	99799954	T	G	2191726	PASS	0.083554	nfe	0.031407	7	54	0.083554
chr15-099799955-C-*	chr15	99799955	C	*	3999	VQSRTrancheSNP99.90to99.95	0	none	0.072122	5	74	0.072122
chr15-099799955-C-A	chr15	99799955	C	A	3999	VQSRTrancheSNP99.90to99.95	9.257e-5	nfe	2.2000000000000003e-5	0	74	9.257e-5
chr15-099799958-C-*	chr15	99799958	C	*	2003	VQSRTrancheSNP99.70to99.80	0	none	0.072145	5	86	0.072145
chr15-099799958-C-G	chr15	99799958	C	G	2003	VQSRTrancheSNP99.70to99.80	4.627e-5	afr	2.2000000000000003e-5	0	86	4.627e-5
chr15-099799960-AGGAGTGT-*	chr15	99799960	AGGAGTGT	*	777.97	VQSRTrancheINDEL99.50to99.90	0	none	0.072102	5	64	0.072102
chr15-099799960-AGGAGTGT-A	chr15	99799960	AGGAGTGT	A	777.97	VQSRTrancheINDEL99.50to99.90	1.8601e-4	afr	0	0	64	1.8601e-4
chr15-099799960-AGGAGTGT-ATGT	chr15	99799960	AGGAGTGT	ATGT	777.97	VQSRTrancheINDEL99.50to99.90	0	none	0	0	64	1e-6
chr15-099799961-GGAGTGTCTTCTCGTTCCCACGCGAGTCTCGTCGCGCCGCTGTGCCTGCTCTGCCGACTCCTCCAGGAGTGTCTATTTCTTCCCACGCGAGTCTCGTCGCGCCGCTGTGCCTGCTCTGCCGACTCCTCCAC-*	chr15	99799961	GGAGTGTCTTCTCGTTCCCACGCGAGTCTCGTCGCGCCGCTGTGCCTGCTCTGCCGACTCCTCCAGGAGTGTCTATTTCTTCCCACGCGAGTCTCGTCGCGCCGCTGTGCCTGCTCTGCCGACTCCTCCAC	*	7041409	VQSRTrancheINDEL99.50to99.90	0	none	0.070721	5	60	0.070721
chr15-099799961-GGAGTGTCTTCTCGTTCCCACGCGAGTCTCGTCGCGCCGCTGTGCCTGCTCTGCCGACTCCTCCAGGAGTGTCTATTTCTTCCCACGCGAGTCTCGTCGCGCCGCTGTGCCTGCTCTGCCGACTCCTCCAC-CGAGTGTCTTCTCGTTCCCACGCGAGTCTCGTCGCGCCGCTGTGCCTGCTCTGCCGACTCCTCCAGGAGTGTCTATTTCTTCCCACGCGAGTCTCGTCGCGCCGCTGTGCCTGCTCTGCCGACTCCTCCAC	chr15	99799961	GGAGTGTCTTCTCGTTCCCACGCGAGTCTCGTCGCGCCGCTGTGCCTGCTCTGCCGACTCCTCCAGGAGTGTCTATTTCTTCCCACGCGAGTCTCGTCGCGCCGCTGTGCCTGCTCTGCCGACTCCTCCAC	CGAGTGTCTTCTCGTTCCCACGCGAGTCTCGTCGCGCCGCTGTGCCTGCTCTGCCGACTCCTCCAGGAGTGTCTATTTCTTCCCACGCGAGTCTCGTCGCGCCGCTGTGCCTGCTCTGCCGACTCCTCCAC	7041409	VQSRTrancheINDEL99.50to99.90	0	none	0.003596	0	60	0.003596
chr15-099799961-GGAGTGTCTTCTCGTTCCCACGCGAGTCTCGTCGCGCCGCTGTGCCTGCTCTGCCGACTCCTCCAGGAGTGTCTATTTCTTCCCACGCGAGTCTCGTCGCGCCGCTGTGCCTGCTCTGCCGACTCCTCCAC-G	chr15	99799961	GGAGTGTCTTCTCGTTCCCACGCGAGTCTCGTCGCGCCGCTGTGCCTGCTCTGCCGACTCCTCCAGGAGTGTCTATTTCTTCCCACGCGAGTCTCGTCGCGCCGCTGTGCCTGCTCTGCCGACTCCTCCAC	G	7041409	VQSRTrancheINDEL99.50to99.90	0.20349	eas	0.086789	9	60	0.20349
chr15-099799961-GGAGTGTCTTCTCGTTCCCACGCGAGTCTCGTCGCGCCGCTGTGCCTGCTCTGCCGACTCCTCCAGGAGTGTCTATTTCTTCCCACGCGAGTCTCGTCGCGCCGCTGTGCCTGCTCTGCCGACTCCTCCAC-GCCTCCAGGAGTGTCTATTTCTTCCCACGCGAGTCTCGTCGCGCCGCTGTGCCTGCTCTGCCGACTCCTCCAC	chr15	99799961	GGAGTGTCTTCTCGTTCCCACGCGAGTCTCGTCGCGCCGCTGTGCCTGCTCTGCCGACTCCTCCAGGAGTGTCTATTTCTTCCCACGCGAGTCTCGTCGCGCCGCTGTGCCTGCTCTGCCGACTCCTCCAC	GCCTCCAGGAGTGTCTATTTCTTCCCACGCGAGTCTCGTCGCGCCGCTGTGCCTGCTCTGCCGACTCCTCCAC	7041409	VQSRTrancheINDEL99.50to99.90	0	none	0	0	60	1e-6
chr15-099799961-GGAGTGTCTTCTCGTTCCCACGCGAGTCTCGTCGCGCCGCTGTGCCTGCTCTGCCGACTCCTCCAGGAGTGTCTATTTCTTCCCACGCGAGTCTCGTCGCGCCGCTGTGCCTGCTCTGCCGACTCCTCCAC-GGAGTGTCTATTTCTTCCCACGCGAGTCTCGTCACACCGCTGTGCCTGCTCTGCCGACTCCTCCATGAGTGTCTTCTCGTTCCCACGCGAGTCTCGTCGCGCCGCTGTGCCTGCTCTGCCGACTCCTCCAGGAGTGTCTATTTCTTCCCACGCGAGTCTCGTCGCGCCGCTGTGCCTGCTCTGCCGACTCCTCCAC	chr15	99799961	GGAGTGTCTTCTCGTTCCCACGCGAGTCTCGTCGCGCCGCTGTGCCTGCTCTGCCGACTCCTCCAGGAGTGTCTATTTCTTCCCACGCGAGTCTCGTCGCGCCGCTGTGCCTGCTCTGCCGACTCCTCCAC	GGAGTGTCTATTTCTTCCCACGCGAGTCTCGTCACACCGCTGTGCCTGCTCTGCCGACTCCTCCATGAGTGTCTTCTCGTTCCCACGCGAGTCTCGTCGCGCCGCTGTGCCTGCTCTGCCGACTCCTCCAGGAGTGTCTATTTCTTCCCACGCGAGTCTCGTCGCGCCGCTGTGCCTGCTCTGCCGACTCCTCCAC	7041409	VQSRTrancheINDEL99.50to99.90	0	none	3.180000000000005e-4	0	60	3.180000000000005e-4
chr15-099799961-GGAGTGTCTTCTCGTTCCCACGCGAGTCTCGTCGCGCCGCTGTGCCTGCTCTGCCGACTCCTCCAGGAGTGTCTATTTCTTCCCACGCGAGTCTCGTCGCGCCGCTGTGCCTGCTCTGCCGACTCCTCCAC-GGAGTGTCTATTTCTTCCCACGCGAGTCTCGTCACGCCGCTGTGCCTGCTCTGCCGACTCCTCCATGAGTGTCTTCTCGTTCCCACGCGAGTCTCGTCGCGCCGCTGTGCCTGCTCTGCCGACTCCTCCAGGAGTGTCTATTTCTTCCCACGCGAGTCTCGTCGCGCCGCTGTGCCTGCTCTGCCGACTCCTCCAC	chr15	99799961	GGAGTGTCTTCTCGTTCCCACGCGAGTCTCGTCGCGCCGCTGTGCCTGCTCTGCCGACTCCTCCAGGAGTGTCTATTTCTTCCCACGCGAGTCTCGTCGCGCCGCTGTGCCTGCTCTGCCGACTCCTCCAC	GGAGTGTCTATTTCTTCCCACGCGAGTCTCGTCACGCCGCTGTGCCTGCTCTGCCGACTCCTCCATGAGTGTCTTCTCGTTCCCACGCGAGTCTCGTCGCGCCGCTGTGCCTGCTCTGCCGACTCCTCCAGGAGTGTCTATTTCTTCCCACGCGAGTCTCGTCGCGCCGCTGTGCCTGCTCTGCCGACTCCTCCAC	7041409	VQSRTrancheINDEL99.50to99.90	0	none	7.099999999999998e-5	0	60	7.099999999999998e-5
chr15-099799961-GGAGTGTCTTCTCGTTCCCACGCGAGTCTCGTCGCGCCGCTGTGCCTGCTCTGCCGACTCCTCCAGGAGTGTCTATTTCTTCCCACGCGAGTCTCGTCGCGCCGCTGTGCCTGCTCTGCCGACTCCTCCAC-GGAGTGTCTTCTCGTTCCCACGCGAGTCTCGTCACACCGCTGTGCCTGCTCTGCCGACTCCTCCATGAGTGTCTTCTCGTTCCCACGCGAGTCTCGTCGCGCCGCTGTGCCTGCTCTGCCGACTCCTCCAGGAGTGTCTATTTCTTCCCACGCGAGTCTCGTCGCGCCGCTGTGCCTGCTCTGCCGACTCCTCCAC	chr15	99799961	GGAGTGTCTTCTCGTTCCCACGCGAGTCTCGTCGCGCCGCTGTGCCTGCTCTGCCGACTCCTCCAGGAGTGTCTATTTCTTCCCACGCGAGTCTCGTCGCGCCGCTGTGCCTGCTCTGCCGACTCCTCCAC	GGAGTGTCTTCTCGTTCCCACGCGAGTCTCGTCACACCGCTGTGCCTGCTCTGCCGACTCCTCCATGAGTGTCTTCTCGTTCCCACGCGAGTCTCGTCGCGCCGCTGTGCCTGCTCTGCCGACTCCTCCAGGAGTGTCTATTTCTTCCCACGCGAGTCTCGTCGCGCCGCTGTGCCTGCTCTGCCGACTCCTCCAC	7041409	VQSRTrancheINDEL99.50to99.90	0	none	0	0	60	1e-6
chr15-099799961-GGAGTGTCTTCTCGTTCCCACGCGAGTCTCGTCGCGCCGCTGTGCCTGCTCTGCCGACTCCTCCAGGAGTGTCTATTTCTTCCCACGCGAGTCTCGTCGCGCCGCTGTGCCTGCTCTGCCGACTCCTCCAC-GGAGTGTCTTCTCGTTCCCACGCGAGTCTCGTCGCGCCGCTGTGCCTGCTCTGCCGACTCCTCCACGAGTGTCTTCTCGTTCCCACGCGAGTCTCGTCGCGCCGCTGTGCCTGCTCTGCCGACTCCTCCAGGAGTGTCTATTTCTTCCCACGCGAGTCTCGTCGCGCCGCTGTGCCTGCTCTGCCGACTCCTCCAC	chr15	99799961	GGAGTGTCTTCTCGTTCCCACGCGAGTCTCGTCGCGCCGCTGTGCCTGCTCTGCCGACTCCTCCAGGAGTGTCTATTTCTTCCCACGCGAGTCTCGTCGCGCCGCTGTGCCTGCTCTGCCGACTCCTCCAC	GGAGTGTCTTCTCGTTCCCACGCGAGTCTCGTCGCGCCGCTGTGCCTGCTCTGCCGACTCCTCCACGAGTGTCTTCTCGTTCCCACGCGAGTCTCGTCGCGCCGCTGTGCCTGCTCTGCCGACTCCTCCAGGAGTGTCTATTTCTTCCCACGCGAGTCTCGTCGCGCCGCTGTGCCTGCTCTGCCGACTCCTCCAC	7041409	VQSRTrancheINDEL99.50to99.90	0	none	0	0	60	1e-6
chr15-099799961-GGAGTGTCTTCTCGTTCCCACGCGAGTCTCGTCGCGCCGCTGTGCCTGCTCTGCCGACTCCTCCAGGAGTGTCTATTTCTTCCCACGCGAGTCTCGTCGCGCCGCTGTGCCTGCTCTGCCGACTCCTCCAC-TGAGTGTCTTCTCGTTCCCACGCGAGTCTCGTCGCGCCGCTGTGCCTGCTCTGCCGACTCCTCCAGGAGTGTCTATTTCTTCCCACGCGAGTCTCGTCGCGCCGCTGTGCCTGCTCTGCCGACTCCTCCAC	chr15	99799961	GGAGTGTCTTCTCGTTCCCACGCGAGTCTCGTCGCGCCGCTGTGCCTGCTCTGCCGACTCCTCCAGGAGTGTCTATTTCTTCCCACGCGAGTCTCGTCGCGCCGCTGTGCCTGCTCTGCCGACTCCTCCAC	TGAGTGTCTTCTCGTTCCCACGCGAGTCTCGTCGCGCCGCTGTGCCTGCTCTGCCGACTCCTCCAGGAGTGTCTATTTCTTCCCACGCGAGTCTCGTCGCGCCGCTGTGCCTGCTCTGCCGACTCCTCCAC	7041409	VQSRTrancheINDEL99.50to99.90	0	none	0.003647	0	60	0.003647
chr15-099799962-G-*	chr15	99799962	G	*	661	PASS	0	none	0.157241	14	84	0.157241
chr15-099799962-G-A	chr15	99799962	G	A	661	PASS	0	none	5.399999999999999e-5	0	84	5.399999999999999e-5
chr15-099799964-GTGT-*	chr15	99799964	GTGT	*	2866.97	VQSRTrancheINDEL99.90to99.95	0	none	0.157233	14	82	0.157233
chr15-099799964-GTGT-G	chr15	99799964	GTGT	G	2866.97	VQSRTrancheINDEL99.90to99.95	1.693e-5	sas	2.2000000000000003e-5	0	82	2.2000000000000003e-5
chr15-099799964-GTGT-GGT	chr15	99799964	GTGT	GGT	2866.97	VQSRTrancheINDEL99.90to99.95	0	none	0	0	82	1e-6
chr15-099799965-T-*	chr15	99799965	T	*	13437	VQSRTrancheSNP99.90to99.95	0	none	0.157251	14	80	0.157251
chr15-099799965-T-A	chr15	99799965	T	A	13437	VQSRTrancheSNP99.90to99.95	0	none	9e-6	0	80	9e-6
chr15-099799965-T-C	chr15	99799965	T	C	13437	VQSRTrancheSNP99.90to99.95	0	none	3.6999999999999985e-5	0	80	3.6999999999999985e-5
chr15-099799965-T-G	chr15	99799965	T	G	13437	VQSRTrancheSNP99.90to99.95	0	none	9e-6	0	80	9e-6
chr15-099799968-CTTCTCGTTCCCACGCGAGTCTCGTCGCGCCGCTGTGCCTGCTCTGCCGACTCCTCCAGGA-*	chr15	99799968	CTTCTCGTTCCCACGCGAGTCTCGTCGCGCCGCTGTGCCTGCTCTGCCGACTCCTCCAGGA	*	1134.97	VQSRTrancheINDEL99.50to99.90	0	none	0.157063	14	68	0.157063
chr15-099799968-CTTCTCGTTCCCACGCGAGTCTCGTCGCGCCGCTGTGCCTGCTCTGCCGACTCCTCCAGGA-C	chr15	99799968	CTTCTCGTTCCCACGCGAGTCTCGTCGCGCCGCTGTGCCTGCTCTGCCGACTCCTCCAGGA	C	1134.97	VQSRTrancheINDEL99.50to99.90	0	none	0	0	68	1e-6
chr15-099799968-CTTCTCGTTCCCACGCGAGTCTCGTCGCGCCGCTGTGCCTGCTCTGCCGACTCCTCCAGGA-CGA	chr15	99799968	CTTCTCGTTCCCACGCGAGTCTCGTCGCGCCGCTGTGCCTGCTCTGCCGACTCCTCCAGGA	CGA	1134.97	VQSRTrancheINDEL99.50to99.90	0	none	0	0	68	1e-6
chr15-099799968-CTTCTCGTTCCCACGCGAGTCTCGTCGCGCCGCTGTGCCTGCTCTGCCGACTCCTCCAGGA-CTAATTCTCGTTCCCACGCGAGTCTCGTCGCGCCGCTGTGCCTGCTCTGCCGACTCCTCCAGGA	chr15	99799968	CTTCTCGTTCCCACGCGAGTCTCGTCGCGCCGCTGTGCCTGCTCTGCCGACTCCTCCAGGA	CTAATTCTCGTTCCCACGCGAGTCTCGTCGCGCCGCTGTGCCTGCTCTGCCGACTCCTCCAGGA	1134.97	VQSRTrancheINDEL99.50to99.90	0	none	0	0	68	1e-6
chr15-099799969-TTCTCGTTCCCACGCGAGTCTCGTCGCGCCGCTGTGCCTGCTCTGCCGACTCCTCCAGGAGTGTCTATTTCTTCCCACGCGAG-*	chr15	99799969	TTCTCGTTCCCACGCGAGTCTCGTCGCGCCGCTGTGCCTGCTCTGCCGACTCCTCCAGGAGTGTCTATTTCTTCCCACGCGAG	*	799633	VQSRTrancheINDEL99.50to99.90	0	none	0.14190400000000003	12	78	0.14190400000000003
chr15-099799969-TTCTCGTTCCCACGCGAGTCTCGTCGCGCCGCTGTGCCTGCTCTGCCGACTCCTCCAGGAGTGTCTATTTCTTCCCACGCGAG-GTCTCGTTCCCACGCGAGTCTCGTCGCGCCGCTGTGCCTGCTCTGCCGACTCCTCCAGGAGTGTCTATTTCTTCCCACGCGAG	chr15	99799969	TTCTCGTTCCCACGCGAGTCTCGTCGCGCCGCTGTGCCTGCTCTGCCGACTCCTCCAGGAGTGTCTATTTCTTCCCACGCGAG	GTCTCGTTCCCACGCGAGTCTCGTCGCGCCGCTGTGCCTGCTCTGCCGACTCCTCCAGGAGTGTCTATTTCTTCCCACGCGAG	799633	VQSRTrancheINDEL99.50to99.90	0	none	0	0	78	1e-6
chr15-099799969-TTCTCGTTCCCACGCGAGTCTCGTCGCGCCGCTGTGCCTGCTCTGCCGACTCCTCCAGGAGTGTCTATTTCTTCCCACGCGAG-T	chr15	99799969	TTCTCGTTCCCACGCGAGTCTCGTCGCGCCGCTGTGCCTGCTCTGCCGACTCCTCCAGGAGTGTCTATTTCTTCCCACGCGAG	T	799633	VQSRTrancheINDEL99.50to99.90	0	none	0	0	78	1e-6
chr15-099799969-TTCTCGTTCCCACGCGAGTCTCGTCGCGCCGCTGTGCCTGCTCTGCCGACTCCTCCAGGAGTGTCTATTTCTTCCCACGCGAG-TATCTCGTTCCCACGCGAGTCTCGTCGCGCCGCTGTGCCTGCTCTGCCGACTCCTCCAGGAGTGTCTATTTCTTCCCACGCGAG	chr15	99799969	TTCTCGTTCCCACGCGAGTCTCGTCGCGCCGCTGTGCCTGCTCTGCCGACTCCTCCAGGAGTGTCTATTTCTTCCCACGCGAG	TATCTCGTTCCCACGCGAGTCTCGTCGCGCCGCTGTGCCTGCTCTGCCGACTCCTCCAGGAGTGTCTATTTCTTCCCACGCGAG	799633	VQSRTrancheINDEL99.50to99.90	0	none	0.01395999999999999	2	78	0.01395999999999999
chr15-099799969-TTCTCGTTCCCACGCGAGTCTCGTCGCGCCGCTGTGCCTGCTCTGCCGACTCCTCCAGGAGTGTCTATTTCTTCCCACGCGAG-TATTTCTTCCCACGCGAGTCTCGTTCCCACGCGAGTCTCGTCGCGCCGCTGTGCCTGCTCTGCCGACTCCTCCAGGAGTGTCTATTTCTTCCCACGCGAG	chr15	99799969	TTCTCGTTCCCACGCGAGTCTCGTCGCGCCGCTGTGCCTGCTCTGCCGACTCCTCCAGGAGTGTCTATTTCTTCCCACGCGAG	TATTTCTTCCCACGCGAGTCTCGTTCCCACGCGAGTCTCGTCGCGCCGCTGTGCCTGCTCTGCCGACTCCTCCAGGAGTGTCTATTTCTTCCCACGCGAG	799633	VQSRTrancheINDEL99.50to99.90	0	none	2.2000000000000003e-5	0	78	2.2000000000000003e-5
chr15-099799969-TTCTCGTTCCCACGCGAGTCTCGTCGCGCCGCTGTGCCTGCTCTGCCGACTCCTCCAGGAGTGTCTATTTCTTCCCACGCGAG-TCTCTCGTTCCCACGCGAGTCTCGTCGCGCCGCTGTGCCTGCTCTGCCGACTCCTCCAGGAGTGTCTATTTCTTCCCACGCGAG	chr15	99799969	TTCTCGTTCCCACGCGAGTCTCGTCGCGCCGCTGTGCCTGCTCTGCCGACTCCTCCAGGAGTGTCTATTTCTTCCCACGCGAG	TCTCTCGTTCCCACGCGAGTCTCGTCGCGCCGCTGTGCCTGCTCTGCCGACTCCTCCAGGAGTGTCTATTTCTTCCCACGCGAG	799633	VQSRTrancheINDEL99.50to99.90	0	none	5.4999999999999995e-5	0	78	5.4999999999999995e-5
chr15-099799971-CTCGTTCCCACGCGAGTCTCGTCGCGCCGCTGTGCCTGCTCTGCCGACTCCTCCAGGAGTGTCTAT-*	chr15	99799971	CTCGTTCCCACGCGAGTCTCGTCGCGCCGCTGTGCCTGCTCTGCCGACTCCTCCAGGAGTGTCTAT	*	850709	VQSRTrancheINDEL99.50to99.90	0	none	0.156745	14	38	0.156745
chr15-099799971-CTCGTTCCCACGCGAGTCTCGTCGCGCCGCTGTGCCTGCTCTGCCGACTCCTCCAGGAGTGTCTAT-C	chr15	99799971	CTCGTTCCCACGCGAGTCTCGTCGCGCCGCTGTGCCTGCTCTGCCGACTCCTCCAGGAGTGTCTAT	C	850709	VQSRTrancheINDEL99.50to99.90	0.003279	afr	1.89e-4	0	38	0.003279
chr15-099799971-CTCGTTCCCACGCGAGTCTCGTCGCGCCGCTGTGCCTGCTCTGCCGACTCCTCCAGGAGTGTCTAT-CTGCCTGCTCTGCCGACTCCTCCAGGAGTGTCTAT	chr15	99799971	CTCGTTCCCACGCGAGTCTCGTCGCGCCGCTGTGCCTGCTCTGCCGACTCCTCCAGGAGTGTCTAT	CTGCCTGCTCTGCCGACTCCTCCAGGAGTGTCTAT	850709	VQSRTrancheINDEL99.50to99.90	0	none	1.0899999999999998e-4	0	38	1.0899999999999998e-4
chr15-099799971-CTCGTTCCCACGCGAGTCTCGTCGCGCCGCTGTGCCTGCTCTGCCGACTCCTCCAGGAGTGTCTAT-CTTCCCACGCGAGTCTCGTCGCGCCGCTGTGCCTGCTCTGCCGACTCCTCCAGGAGTGTCTAT	chr15	99799971	CTCGTTCCCACGCGAGTCTCGTCGCGCCGCTGTGCCTGCTCTGCCGACTCCTCCAGGAGTGTCTAT	CTTCCCACGCGAGTCTCGTCGCGCCGCTGTGCCTGCTCTGCCGACTCCTCCAGGAGTGTCTAT	850709	VQSRTrancheINDEL99.50to99.90	0	none	9e-6	0	38	9e-6
chr15-099799971-CTCGTTCCCACGCGAGTCTCGTCGCGCCGCTGTGCCTGCTCTGCCGACTCCTCCAGGAGTGTCTAT-TTCGTTCCCACGCGAGTCTCGTCGCGCCGCTGTGCCTGCTCTGCCGACTCCTCCAGGAGTGTCTAT	chr15	99799971	CTCGTTCCCACGCGAGTCTCGTCGCGCCGCTGTGCCTGCTCTGCCGACTCCTCCAGGAGTGTCTAT	TTCGTTCCCACGCGAGTCTCGTCGCGCCGCTGTGCCTGCTCTGCCGACTCCTCCAGGAGTGTCTAT	850709	VQSRTrancheINDEL99.50to99.90	0	none	0.01383799999999999	2	38	0.01383799999999999
chr15-099799972-TCGTTCCCACGCGAGTCTCGTCGCGCCGCTGTGCCTGCTCTGCCGACTCCTCCA-*	chr15	99799972	TCGTTCCCACGCGAGTCTCGTCGCGCCGCTGTGCCTGCTCTGCCGACTCCTCCA	*	65616.97	VQSRTrancheINDEL99.50to99.90	0	none	0.156166	14	76	0.156166
chr15-099799972-TCGTTCCCACGCGAGTCTCGTCGCGCCGCTGTGCCTGCTCTGCCGACTCCTCCA-T	chr15	99799972	TCGTTCCCACGCGAGTCTCGTCGCGCCGCTGTGCCTGCTCTGCCGACTCCTCCA	T	65616.97	VQSRTrancheINDEL99.50to99.90	0.0019501	afr	7.830000000000004e-4	0	76	0.0019501
chr15-099799973-CG-*	chr15	99799973	CG	*	1181473	VQSRTrancheINDEL99.90to99.95	0	none	0.142627	12	32	0.142627
chr15-099799973-CG-C	chr15	99799973	CG	C	1181473	VQSRTrancheINDEL99.90to99.95	0.09376	afr	0.01387099999999999	2	32	0.09376
chr15-099799973-CG-CGTCACACCGCTGTGCCTGCTCTGCCGACTCCTCCATGAGTGTCTTCTCGTTCCCACGCGAGTCTCGTCGCGCCGCTGTGCCTGCTCTGCCGACTCCTCCAGGAGTGTCTTCTGG	chr15	99799973	CG	CGTCACACCGCTGTGCCTGCTCTGCCGACTCCTCCATGAGTGTCTTCTCGTTCCCACGCGAGTCTCGTCGCGCCGCTGTGCCTGCTCTGCCGACTCCTCCAGGAGTGTCTTCTGG	1181473	VQSRTrancheINDEL99.90to99.95	0	none	2.2000000000000003e-5	0	32	2.2000000000000003e-5
chr15-099799973-CG-CGTTCCCACGCGAGTCTCGTCGCGCCGCTGTGCCTGCTCTGCCGACTCCTCCAGGAGTGTCTTCTGG	chr15	99799973	CG	CGTTCCCACGCGAGTCTCGTCGCGCCGCTGTGCCTGCTCTGCCGACTCCTCCAGGAGTGTCTTCTGG	1181473	VQSRTrancheINDEL99.90to99.95	0	none	2.2000000000000003e-5	0	32	2.2000000000000003e-5
chr15-099799973-CG-GG	chr15	99799973	CG	GG	1181473	VQSRTrancheINDEL99.90to99.95	0	none	0.02317200000000002	0	32	0.02317200000000002
chr15-099799973-CG-TG	chr15	99799973	CG	TG	1181473	VQSRTrancheINDEL99.90to99.95	0	none	0.00166599999999999	0	32	0.00166599999999999
chr15-099799974-GTTCCCACGCGAGTCTCGTCGCGCCGCTGTGCCTGCTCTGCCGACTCCTCCAGGAGTGTCTATTTC-*	chr15	99799974	GTTCCCACGCGAGTCTCGTCGCGCCGCTGTGCCTGCTCTGCCGACTCCTCCAGGAGTGTCTATTTC	*	882151	VQSRTrancheINDEL99.50to99.90	0	none	0.17154400000000003	12	32	0.17154400000000003
chr15-099799974-GTTCCCACGCGAGTCTCGTCGCGCCGCTGTGCCTGCTCTGCCGACTCCTCCAGGAGTGTCTATTTC-CTTCCCACGCGAGTCTCGTCGCGCCGCTGTGCCTGCTCTGCCGACTCCTCCAGGAGTGTCTATTTC	chr15	99799974	GTTCCCACGCGAGTCTCGTCGCGCCGCTGTGCCTGCTCTGCCGACTCCTCCAGGAGTGTCTATTTC	CTTCCCACGCGAGTCTCGTCGCGCCGCTGTGCCTGCTCTGCCGACTCCTCCAGGAGTGTCTATTTC	882151	VQSRTrancheINDEL99.50to99.90	0	none	0.00163299999999999	0	32	0.00163299999999999
chr15-099799974-GTTCCCACGCGAGTCTCGTCGCGCCGCTGTGCCTGCTCTGCCGACTCCTCCAGGAGTGTCTATTTC-G	chr15	99799974	GTTCCCACGCGAGTCTCGTCGCGCCGCTGTGCCTGCTCTGCCGACTCCTCCAGGAGTGTCTATTTC	G	882151	VQSRTrancheINDEL99.50to99.90	0.056319	afr	0.004297	0	32	0.056319
chr15-099799974-GTTCCCACGCGAGTCTCGTCGCGCCGCTGTGCCTGCTCTGCCGACTCCTCCAGGAGTGTCTATTTC-GTTCCCACGCGAGTCTCGTCGCGCCGCTGTGCCTCCTCTGCCGACTCCTCCAGGAGTGTCTATTTCTTCCCACGCGAGTCTCGTCGCGCCGCTGTGCCTGCTCTGCCGACTCCTCCAGGAGTGTCTATTTC	chr15	99799974	GTTCCCACGCGAGTCTCGTCGCGCCGCTGTGCCTGCTCTGCCGACTCCTCCAGGAGTGTCTATTTC	GTTCCCACGCGAGTCTCGTCGCGCCGCTGTGCCTCCTCTGCCGACTCCTCCAGGAGTGTCTATTTCTTCCCACGCGAGTCTCGTCGCGCCGCTGTGCCTGCTCTGCCGACTCCTCCAGGAGTGTCTATTTC	882151	VQSRTrancheINDEL99.50to99.90	0	none	0	0	32	1e-6
chr15-099799974-GTTCCCACGCGAGTCTCGTCGCGCCGCTGTGCCTGCTCTGCCGACTCCTCCAGGAGTGTCTATTTC-GTTCCCACGCGAGTCTCGTCGCGCCGCTGTGCCTGCTCTGCCGACTCCTCCAGGAGTGTCTATTTCTTCCCACGCGAGTCTCGTCGCGCCGCTGTGCCTGCTCTGCCGACTCCTCCAGGAGTGTCTATTTC	chr15	99799974	GTTCCCACGCGAGTCTCGTCGCGCCGCTGTGCCTGCTCTGCCGACTCCTCCAGGAGTGTCTATTTC	GTTCCCACGCGAGTCTCGTCGCGCCGCTGTGCCTGCTCTGCCGACTCCTCCAGGAGTGTCTATTTCTTCCCACGCGAGTCTCGTCGCGCCGCTGTGCCTGCTCTGCCGACTCCTCCAGGAGTGTCTATTTC	882151	VQSRTrancheINDEL99.50to99.90	0	none	0.005978	0	32	0.005978
chr15-099799976-T-*	chr15	99799976	T	*	3682	VQSRTrancheSNP99.70to99.80	0	none	0.159279	11	60	0.159279
chr15-099799976-T-C	chr15	99799976	T	C	3682	VQSRTrancheSNP99.70to99.80	0	none	9e-6	0	60	9e-6
chr15-099799977-C-*	chr15	99799977	C	*	942	PASS	0	none	0.159242	13	62	0.159242
chr15-099799977-C-A	chr15	99799977	C	A	942	PASS	0	none	9e-6	0	62	9e-6
chr15-099799977-C-T	chr15	99799977	C	T	942	PASS	2.1787e-4	afr	0	0	62	2.1787e-4
chr15-099799979-C-*	chr15	99799979	C	*	3550	VQSRTrancheSNP99.80to99.90	0	none	0.159232	14	68	0.159232
chr15-099799979-C-T	chr15	99799979	C	T	3550	VQSRTrancheSNP99.80to99.90	0	none	9e-6	0	68	9e-6
chr15-099799980-A-*	chr15	99799980	A	*	26749	VQSRTrancheINDEL99.95to100.00	0	none	0.159171	11	54	0.159171
chr15-099799980-A-ATGCGAG	chr15	99799980	A	ATGCGAG	26749	VQSRTrancheINDEL99.95to100.00	1.74e-5	nfe	2.770000000000004e-4	0	54	2.770000000000004e-4
chr15-099799980-A-C	chr15	99799980	A	C	26749	VQSRTrancheINDEL99.95to100.00	7.427e-5	amr	9e-6	0	54	7.427e-5
chr15-099799981-CGCGAGTCTCGTCGCGCCGCTGTGCCTGCTCTGCCGACTCCTCCAGGAGTGTCTATTTCTTCCCACGCGAGTCTCGTCGCGCCGCTGTGCCTGCTCTGCCGACTCCTCCACGAGTGTCTTCTGGTTCCCAA-*	chr15	99799981	CGCGAGTCTCGTCGCGCCGCTGTGCCTGCTCTGCCGACTCCTCCAGGAGTGTCTATTTCTTCCCACGCGAGTCTCGTCGCGCCGCTGTGCCTGCTCTGCCGACTCCTCCACGAGTGTCTTCTGGTTCCCAA	*	228814	VQSRTrancheINDEL99.95to100.00	0	none	0.15957000000000002	14	58	0.15957000000000002
chr15-099799981-CGCGAGTCTCGTCGCGCCGCTGTGCCTGCTCTGCCGACTCCTCCAGGAGTGTCTATTTCTTCCCACGCGAGTCTCGTCGCGCCGCTGTGCCTGCTCTGCCGACTCCTCCACGAGTGTCTTCTGGTTCCCAA-AGCGAGTCTCGTCGCGCCGCTGTGCCTGCTCTGCCGACTCCTCCAGGAGTGTCTATTTCTTCCCACGCGAGTCTCGTCGCGCCGCTGTGCCTGCTCTGCCGACTCCTCCACGAGTGTCTTCTGGTTCCCAA	chr15	99799981	CGCGAGTCTCGTCGCGCCGCTGTGCCTGCTCTGCCGACTCCTCCAGGAGTGTCTATTTCTTCCCACGCGAGTCTCGTCGCGCCGCTGTGCCTGCTCTGCCGACTCCTCCACGAGTGTCTTCTGGTTCCCAA	AGCGAGTCTCGTCGCGCCGCTGTGCCTGCTCTGCCGACTCCTCCAGGAGTGTCTATTTCTTCCCACGCGAGTCTCGTCGCGCCGCTGTGCCTGCTCTGCCGACTCCTCCACGAGTGTCTTCTGGTTCCCAA	228814	VQSRTrancheINDEL99.95to100.00	0	none	0.01852700000000001	0	58	0.01852700000000001
chr15-099799981-CGCGAGTCTCGTCGCGCCGCTGTGCCTGCTCTGCCGACTCCTCCAGGAGTGTCTATTTCTTCCCACGCGAGTCTCGTCGCGCCGCTGTGCCTGCTCTGCCGACTCCTCCACGAGTGTCTTCTGGTTCCCAA-C	chr15	99799981	CGCGAGTCTCGTCGCGCCGCTGTGCCTGCTCTGCCGACTCCTCCAGGAGTGTCTATTTCTTCCCACGCGAGTCTCGTCGCGCCGCTGTGCCTGCTCTGCCGACTCCTCCACGAGTGTCTTCTGGTTCCCAA	C	228814	VQSRTrancheINDEL99.95to100.00	2.298e-4	afr	9e-6	0	58	2.298e-4
chr15-099799981-CGCGAGTCTCGTCGCGCCGCTGTGCCTGCTCTGCCGACTCCTCCAGGAGTGTCTATTTCTTCCCACGCGAGTCTCGTCGCGCCGCTGTGCCTGCTCTGCCGACTCCTCCACGAGTGTCTTCTGGTTCCCAA-CAGTCTCGTCGCGCCGCTGTGCCTGCTCTGCCGACTCCTCCAGGAGTGTCTATTTCTTCCCACGCGAGTCTCGTCGCGCCGCTGTGCCTGCTCTGCCGACTCCTCCACGAGTGTCTTCTGGTTCCCAA	chr15	99799981	CGCGAGTCTCGTCGCGCCGCTGTGCCTGCTCTGCCGACTCCTCCAGGAGTGTCTATTTCTTCCCACGCGAGTCTCGTCGCGCCGCTGTGCCTGCTCTGCCGACTCCTCCACGAGTGTCTTCTGGTTCCCAA	CAGTCTCGTCGCGCCGCTGTGCCTGCTCTGCCGACTCCTCCAGGAGTGTCTATTTCTTCCCACGCGAGTCTCGTCGCGCCGCTGTGCCTGCTCTGCCGACTCCTCCACGAGTGTCTTCTGGTTCCCAA	228814	VQSRTrancheINDEL99.95to100.00	0	none	0	0	58	1e-6
chr15-099799981-CGCGAGTCTCGTCGCGCCGCTGTGCCTGCTCTGCCGACTCCTCCAGGAGTGTCTATTTCTTCCCACGCGAGTCTCGTCGCGCCGCTGTGCCTGCTCTGCCGACTCCTCCACGAGTGTCTTCTGGTTCCCAA-TGCGAGTCTCGTCGCGCCGCTGTGCCTGCTCTGCCGACTCCTCCAGGAGTGTCTATTTCTTCCCACGCGAGTCTCGTCGCGCCGCTGTGCCTGCTCTGCCGACTCCTCCACGAGTGTCTTCTGGTTCCCAA	chr15	99799981	CGCGAGTCTCGTCGCGCCGCTGTGCCTGCTCTGCCGACTCCTCCAGGAGTGTCTATTTCTTCCCACGCGAGTCTCGTCGCGCCGCTGTGCCTGCTCTGCCGACTCCTCCACGAGTGTCTTCTGGTTCCCAA	TGCGAGTCTCGTCGCGCCGCTGTGCCTGCTCTGCCGACTCCTCCAGGAGTGTCTATTTCTTCCCACGCGAGTCTCGTCGCGCCGCTGTGCCTGCTCTGCCGACTCCTCCACGAGTGTCTTCTGGTTCCCAA	228814	VQSRTrancheINDEL99.95to100.00	0	none	7.610000000000005e-4	0	58	7.610000000000005e-4
chr15-099799982-G-*	chr15	99799982	G	*	2739	VQSRTrancheSNP99.95to100.00	0	none	0.159049	13	62	0.159049
chr15-099799982-G-A	chr15	99799982	G	A	2739	VQSRTrancheSNP99.95to100.00	9.52e-6	nfe	2.2000000000000003e-5	0	62	2.2000000000000003e-5
chr15-099799983-C-*	chr15	99799983	C	*	24054	VQSRTrancheINDEL99.95to100.00	0	none	0.159133	13	60	0.159133
chr15-099799983-C-A	chr15	99799983	C	A	24054	VQSRTrancheINDEL99.95to100.00	0	none	0	0	60	1e-6
chr15-099799983-C-CAGGTTGGACAGCAGCTCCGAGAAGATGAACTCCTTGGTCTGA	chr15	99799983	C	CAGGTTGGACAGCAGCTCCGAGAAGATGAACTCCTTGGTCTGA	24054	VQSRTrancheINDEL99.95to100.00	3.382e-5	nfe	2.9900000000000006e-4	0	60	2.9900000000000006e-4
chr15-099799985-AGTCTCGTCGCGCCGCTGTGCCTGCTCTGCCGACTCCTCCAGGAGTGTCTATTTCTTCCCACG-*	chr15	99799985	AGTCTCGTCGCGCCGCTGTGCCTGCTCTGCCGACTCCTCCAGGAGTGTCTATTTCTTCCCACG	*	11978.97	VQSRTrancheINDEL99.95to100.00	0	none	0.141048	11	54	0.141048
chr15-099799985-AGTCTCGTCGCGCCGCTGTGCCTGCTCTGCCGACTCCTCCAGGAGTGTCTATTTCTTCCCACG-A	chr15	99799985	AGTCTCGTCGCGCCGCTGTGCCTGCTCTGCCGACTCCTCCAGGAGTGTCTATTTCTTCCCACG	A	11978.97	VQSRTrancheINDEL99.95to100.00	0	none	0	0	54	1e-6
chr15-099799985-AGTCTCGTCGCGCCGCTGTGCCTGCTCTGCCGACTCCTCCAGGAGTGTCTATTTCTTCCCACG-AGCGCAGGTCTCGTCGCGCCGCTGTGCCTGCTCTGCCGACTCCTCCAGGAGTGTCTATTTCTTCCCACG	chr15	99799985	AGTCTCGTCGCGCCGCTGTGCCTGCTCTGCCGACTCCTCCAGGAGTGTCTATTTCTTCCCACG	AGCGCAGGTCTCGTCGCGCCGCTGTGCCTGCTCTGCCGACTCCTCCAGGAGTGTCTATTTCTTCCCACG	11978.97	VQSRTrancheINDEL99.95to100.00	0	none	0	0	54	1e-6
chr15-099799985-AGTCTCGTCGCGCCGCTGTGCCTGCTCTGCCGACTCCTCCAGGAGTGTCTATTTCTTCCCACG-AGCGCAGGTTGGACAGCAGCTCCGAGAAGATGAACTCCTTGGTCTCGTCGCGCCGCTGTGCCTGCTCTGCCGACTCCTCCAGGAGTGTCTATTTCTTCCCACG	chr15	99799985	AGTCTCGTCGCGCCGCTGTGCCTGCTCTGCCGACTCCTCCAGGAGTGTCTATTTCTTCCCACG	AGCGCAGGTTGGACAGCAGCTCCGAGAAGATGAACTCCTTGGTCTCGTCGCGCCGCTGTGCCTGCTCTGCCGACTCCTCCAGGAGTGTCTATTTCTTCCCACG	11978.97	VQSRTrancheINDEL99.95to100.00	0	none	2.18e-4	0	54	2.18e-4
chr15-099799985-AGTCTCGTCGCGCCGCTGTGCCTGCTCTGCCGACTCCTCCAGGAGTGTCTATTTCTTCCCACG-AGCGCAGGTTGGACAGCAGCTCCGAGAAGATGTCTCGTCGCGCCGCTGTGCCTGCTCTGCCGACTCCTCCAGGAGTGTCTATTTCTTCCCACG	chr15	99799985	AGTCTCGTCGCGCCGCTGTGCCTGCTCTGCCGACTCCTCCAGGAGTGTCTATTTCTTCCCACG	AGCGCAGGTTGGACAGCAGCTCCGAGAAGATGTCTCGTCGCGCCGCTGTGCCTGCTCTGCCGACTCCTCCAGGAGTGTCTATTTCTTCCCACG	11978.97	VQSRTrancheINDEL99.95to100.00	0	none	1e-5	0	54	1e-5
chr15-099799985-AGTCTCGTCGCGCCGCTGTGCCTGCTCTGCCGACTCCTCCAGGAGTGTCTATTTCTTCCCACG-AGCGCAGGTTGTCTCGTCGCGCCGCTGTGCCTGCTCTGCCGACTCCTCCAGGAGTGTCTATTTCTTCCCACG	chr15	99799985	AGTCTCGTCGCGCCGCTGTGCCTGCTCTGCCGACTCCTCCAGGAGTGTCTATTTCTTCCCACG	AGCGCAGGTTGTCTCGTCGCGCCGCTGTGCCTGCTCTGCCGACTCCTCCAGGAGTGTCTATTTCTTCCCACG	11978.97	VQSRTrancheINDEL99.95to100.00	0	none	1e-5	0	54	1e-5
chr15-099799985-AGTCTCGTCGCGCCGCTGTGCCTGCTCTGCCGACTCCTCCAGGAGTGTCTATTTCTTCCCACG-AGCGCCGCTGTGCCTGCTCTGCCGACTCCTCCAGGAGTGTCTATTTCTTCCCACG	chr15	99799985	AGTCTCGTCGCGCCGCTGTGCCTGCTCTGCCGACTCCTCCAGGAGTGTCTATTTCTTCCCACG	AGCGCCGCTGTGCCTGCTCTGCCGACTCCTCCAGGAGTGTCTATTTCTTCCCACG	11978.97	VQSRTrancheINDEL99.95to100.00	0	none	0	0	54	1e-6
chr15-099799986-GTCTCGT-*	chr15	99799986	GTCTCGT	*	141113	VQSRTrancheINDEL99.95to100.00	0	none	0.14145200000000002	12	48	0.14145200000000002
chr15-099799986-GTCTCGT-G	chr15	99799986	GTCTCGT	G	141113	VQSRTrancheINDEL99.95to100.00	0	none	0	0	48	1e-6
chr15-099799986-GTCTCGT-GCGCAGGTTGGACAGCAGCTCCGAGAAGATCTCGT	chr15	99799986	GTCTCGT	GCGCAGGTTGGACAGCAGCTCCGAGAAGATCTCGT	141113	VQSRTrancheINDEL99.95to100.00	0	none	5.4999999999999995e-5	0	48	5.4999999999999995e-5
chr15-099799986-GTCTCGT-GCGCAGGTTGGACAGCAGCTCCGAGAAGATGAACTCCTTCTCGT	chr15	99799986	GTCTCGT	GCGCAGGTTGGACAGCAGCTCCGAGAAGATGAACTCCTTCTCGT	141113	VQSRTrancheINDEL99.95to100.00	0	none	2.3000000000000003e-5	0	48	2.3000000000000003e-5
chr15-099799986-GTCTCGT-GCGCAGGTTGGACAGCAGCTCCGAGAAGATGAACTCTCGT	chr15	99799986	GTCTCGT	GCGCAGGTTGGACAGCAGCTCCGAGAAGATGAACTCTCGT	141113	VQSRTrancheINDEL99.95to100.00	0	none	0	0	48	1e-6
chr15-099799986-GTCTCGT-GCGCAGGTTGGACAGCAGCTCTCGT	chr15	99799986	GTCTCGT	GCGCAGGTTGGACAGCAGCTCTCGT	141113	VQSRTrancheINDEL99.95to100.00	0	none	1e-5	0	48	1e-5
chr15-099799986-GTCTCGT-GCTCGT	chr15	99799986	GTCTCGT	GCTCGT	141113	VQSRTrancheINDEL99.95to100.00	0	none	1e-5	0	48	1e-5
chr15-099799986-GTCTCGT-GTGCAGGTGGGACAGCAGCTCCGAGAAGATCTCGT	chr15	99799986	GTCTCGT	GTGCAGGTGGGACAGCAGCTCCGAGAAGATCTCGT	141113	VQSRTrancheINDEL99.95to100.00	0	none	0	0	48	1e-6
chr15-099799986-GTCTCGT-GTGCAGGTTCTCGT	chr15	99799986	GTCTCGT	GTGCAGGTTCTCGT	141113	VQSRTrancheINDEL99.95to100.00	0	none	5.400000000000003e-4	0	48	5.400000000000003e-4
chr15-099799986-GTCTCGT-GTGCAGGTTGGACAGCAGCTCTCGT	chr15	99799986	GTCTCGT	GTGCAGGTTGGACAGCAGCTCTCGT	141113	VQSRTrancheINDEL99.95to100.00	0	none	0.003116	0	48	0.003116
chr15-099799986-GTCTCGT-GTGCAGGTTGGACAGCAGCTCTGAGAAGCAGCATCTCGT	chr15	99799986	GTCTCGT	GTGCAGGTTGGACAGCAGCTCTGAGAAGCAGCATCTCGT	141113	VQSRTrancheINDEL99.95to100.00	0	none	0.005935	0	48	0.005935
chr15-099799986-GTCTCGT-TTCTCGT	chr15	99799986	GTCTCGT	TTCTCGT	141113	VQSRTrancheINDEL99.95to100.00	0	none	0	0	48	1e-6
chr15-099799987-TCTCGTCGC-*	chr15	99799987	TCTCGTCGC	*	32291.97	VQSRTrancheINDEL99.50to99.90	0	none	0.14131200000000002	9	60	0.14131200000000002
chr15-099799987-TCTCGTCGC-T	chr15	99799987	TCTCGTCGC	T	32291.97	VQSRTrancheINDEL99.50to99.90	5.81e-5	afr	9.3e-5	0	60	9.3e-5
chr15-099799987-TCTCGTCGC-TACAGGTTGGACAGCAGCTCGTCGC	chr15	99799987	TCTCGTCGC	TACAGGTTGGACAGCAGCTCGTCGC	32291.97	VQSRTrancheINDEL99.50to99.90	0	none	0	0	60	1e-6
chr15-099799987-TCTCGTCGC-TGCAGGTGGGACAGCAGCTCCGAGAAGATGAACTCGTCGC	chr15	99799987	TCTCGTCGC	TGCAGGTGGGACAGCAGCTCCGAGAAGATGAACTCGTCGC	32291.97	VQSRTrancheINDEL99.50to99.90	0	none	1e-5	0	60	1e-5
chr15-099799987-TCTCGTCGC-TGCAGGTTGGACAGCAGCTCGTCGC	chr15	99799987	TCTCGTCGC	TGCAGGTTGGACAGCAGCTCGTCGC	32291.97	VQSRTrancheINDEL99.50to99.90	0	none	4.930000000000004e-4	0	60	4.930000000000004e-4
chr15-099799987-TCTCGTCGC-TGCAGGTTGGACAGCAGCTCTGAGAAGCAGCTCGTCGC	chr15	99799987	TCTCGTCGC	TGCAGGTTGGACAGCAGCTCTGAGAAGCAGCTCGTCGC	32291.97	VQSRTrancheINDEL99.50to99.90	0	none	2.18e-4	0	60	2.18e-4
chr15-099799987-TCTCGTCGC-TGCAGGTTGGACAGCAGCTCTGAGAAGCTCGTCGC	chr15	99799987	TCTCGTCGC	TGCAGGTTGGACAGCAGCTCTGAGAAGCTCGTCGC	32291.97	VQSRTrancheINDEL99.50to99.90	0	none	6.120000000000005e-4	0	60	6.120000000000005e-4
chr15-099799987-TCTCGTCGC-TGCAGGTTGGACAGCTCGTCGC	chr15	99799987	TCTCGTCGC	TGCAGGTTGGACAGCTCGTCGC	32291.97	VQSRTrancheINDEL99.50to99.90	0	none	1.7499999999999994e-4	0	60	1.7499999999999994e-4
chr15-099799987-TCTCGTCGC-TGCAGGTTGGACTCGTCGC	chr15	99799987	TCTCGTCGC	TGCAGGTTGGACTCGTCGC	32291.97	VQSRTrancheINDEL99.50to99.90	0	none	3.0700000000000004e-4	0	60	3.0700000000000004e-4
chr15-099799987-TCTCGTCGC-TGCTCGTCGC	chr15	99799987	TCTCGTCGC	TGCTCGTCGC	32291.97	VQSRTrancheINDEL99.50to99.90	0	none	9.310000000000004e-4	0	60	9.310000000000004e-4
chr15-099799988-C-*	chr15	99799988	C	*	189	PASS	0	none	0.159285	13	64	0.159285
chr15-099799988-C-G	chr15	99799988	C	G	189	PASS	2.279e-5	sas	7.199999999999999e-5	0	64	7.199999999999999e-5
chr15-099799989-TC-*	chr15	99799989	TC	*	1021	VQSRTrancheINDEL96.00to97.00	0	none	0.159357	12	74	0.159357
chr15-099799989-TC-AC	chr15	99799989	TC	AC	1021	VQSRTrancheINDEL96.00to97.00	0	none	3.4400000000000045e-4	0	74	3.4400000000000045e-4
chr15-099799989-TC-CC	chr15	99799989	TC	CC	1021	VQSRTrancheINDEL96.00to97.00	0	none	5.399999999999999e-5	0	74	5.399999999999999e-5
chr15-099799989-TC-T	chr15	99799989	TC	T	1021	VQSRTrancheINDEL96.00to97.00	0	none	0	0	74	1e-6
chr15-099799990-CGT-*	chr15	99799990	CGT	*	3695	VQSRTrancheINDEL95.00to96.00	0	none	0.159313	13	66	0.159313
chr15-099799990-CGT-AGT	chr15	99799990	CGT	AGT	3695	VQSRTrancheINDEL95.00to96.00	0	none	5.399999999999999e-5	0	66	5.399999999999999e-5
chr15-099799990-CGT-C	chr15	99799990	CGT	C	3695	VQSRTrancheINDEL95.00to96.00	1.467e-4	afr	0	0	66	1.467e-4
chr15-099799990-CGT-GGT	chr15	99799990	CGT	GGT	3695	VQSRTrancheINDEL95.00to96.00	0	none	2.3399999999999991e-4	0	66	2.3399999999999991e-4
chr15-099799990-CGT-TGT	chr15	99799990	CGT	TGT	3695	VQSRTrancheINDEL95.00to96.00	0	none	9e-6	0	66	9e-6
chr15-099799993-CGCGCCGCTGTGCCTGCTCTGCCG-*	chr15	99799993	CGCGCCGCTGTGCCTGCTCTGCCG	*	22016.97	VQSRTrancheINDEL99.95to100.00	0	none	0.159282	14	80	0.159282
chr15-099799993-CGCGCCGCTGTGCCTGCTCTGCCG-C	chr15	99799993	CGCGCCGCTGTGCCTGCTCTGCCG	C	22016.97	VQSRTrancheINDEL99.95to100.00	0.0049135	afr	2.3399999999999991e-4	0	80	0.0049135
chr15-099799994-G-*	chr15	99799994	G	*	714559	VQSRTrancheINDEL99.50to99.90	0	none	0.160422	13	52	0.160422
chr15-099799994-G-A	chr15	99799994	G	A	714559	VQSRTrancheINDEL99.50to99.90	0.040017	afr	0.00941799999999998	0	52	0.040017
chr15-099799994-G-GAGAAGATGAA	chr15	99799994	G	GAGAAGATGAA	714559	VQSRTrancheINDEL99.50to99.90	1.8815e-4	afr	0	0	52	1.8815e-4
chr15-099799996-G-*	chr15	99799996	G	*	586937	VQSRTrancheSNP99.95to100.00	0	none	0.15998	11	54	0.15998
chr15-099799996-G-A	chr15	99799996	G	A	586937	VQSRTrancheSNP99.95to100.00	0.012115	eas	0.007189	0	54	0.012115
chr15-099799996-G-T	chr15	99799996	G	T	586937	VQSRTrancheSNP99.95to100.00	2.939e-4	afr	9e-6	0	54	2.939e-4
chr15-099799998-C-*	chr15	99799998	C	*	34111	VQSRTrancheINDEL99.50to99.90	0	none	0.159275	13	64	0.159275
chr15-099799998-C-A	chr15	99799998	C	A	34111	VQSRTrancheINDEL99.50to99.90	7.364e-5	afr	8.999999999999999e-5	0	64	8.999999999999999e-5
chr15-099799998-C-CTT	chr15	99799998	C	CTT	34111	VQSRTrancheINDEL99.50to99.90	1.7091e-4	afr	0	0	64	1.7091e-4
chr15-099799998-C-T	chr15	99799998	C	T	34111	VQSRTrancheINDEL99.50to99.90	5.32e-5	sas	5.399999999999999e-5	0	64	5.399999999999999e-5
chr15-099799999-GCT-*	chr15	99799999	GCT	*	6800	VQSRTrancheINDEL99.50to99.90	0	none	0.159354	11	76	0.159354
chr15-099799999-GCT-ACT	chr15	99799999	GCT	ACT	6800	VQSRTrancheINDEL99.50to99.90	0	none	9e-6	0	76	9e-6
chr15-099799999-GCT-G	chr15	99799999	GCT	G	6800	VQSRTrancheINDEL99.50to99.90	0	none	9e-6	0	76	9e-6
chr15-099800000-C-*	chr15	99800000	C	*	8511	VQSRTrancheSNP99.95to100.00	0	none	0.159285	11	50	0.159285
chr15-099800000-C-G	chr15	99800000	C	G	8511	VQSRTrancheSNP99.95to100.00	4.3888e-4	afr	8.999999999999999e-5	0	50	4.3888e-4
chr15-099800001-TG-*	chr15	99800001	TG	*	6853.97	VQSRTrancheINDEL99.95to100.00	0	none	0.159364	12	72	0.159364
chr15-099800001-TG-T	chr15	99800001	TG	T	6853.97	VQSRTrancheINDEL99.95to100.00	5.58e-5	afr	7.199999999999999e-5	0	72	7.199999999999999e-5
chr15-099800002-G-*	chr15	99800002	G	*	3132	VQSRTrancheSNP99.90to99.95	0	none	0.15945700000000002	9	58	0.15945700000000002
chr15-099800002-G-C	chr15	99800002	G	C	3132	VQSRTrancheSNP99.90to99.95	1.9312e-4	afr	2.2000000000000003e-5	0	58	1.9312e-4
chr15-099800003-TGCC-*	chr15	99800003	TGCC	*	5137.97	VQSRTrancheINDEL99.95to100.00	0	none	0.098288	10	74	0.098288
chr15-099800003-TGCC-T	chr15	99800003	TGCC	T	5137.97	VQSRTrancheINDEL99.95to100.00	0	none	2.2000000000000003e-5	0	74	2.2000000000000003e-5
chr15-099800004-G-*	chr15	99800004	G	*	8408.97	VQSRTrancheINDEL99.95to100.00	0	none	0.09834700000000002	10	76	0.09834700000000002
chr15-099800004-G-GGA	chr15	99800004	G	GGA	8408.97	VQSRTrancheINDEL99.95to100.00	4.404e-5	afr	1.0799999999999998e-4	0	76	1.0799999999999998e-4
chr15-099800005-C-*	chr15	99800005	C	*	7530.97	VQSRTrancheINDEL99.95to100.00	0	none	0.09833600000000002	10	72	0.09833600000000002
chr15-099800005-C-CAG	chr15	99800005	C	CAG	7530.97	VQSRTrancheINDEL99.95to100.00	4.397e-5	afr	7.099999999999998e-5	0	72	7.099999999999998e-5
chr15-099800007-T-*	chr15	99800007	T	*	7728	VQSRTrancheSNP99.95to100.00	0	none	0.09833600000000002	10	92	0.09833600000000002
chr15-099800007-T-A	chr15	99800007	T	A	7728	VQSRTrancheSNP99.95to100.00	4.337e-5	afr	8.9e-5	0	92	8.9e-5
chr15-099800008-G-*	chr15	99800008	G	*	3292	PASS	0	none	0.09833600000000002	10	92	0.09833600000000002
chr15-099800008-G-A	chr15	99800008	G	A	3292	PASS	0	none	0	0	92	1e-6
chr15-099800008-G-C	chr15	99800008	G	C	3292	PASS	9.7639e-4	eas	9e-6	0	92	9.7639e-4
chr15-099800009-C-*	chr15	99800009	C	*	5147	VQSRTrancheSNP99.95to100.00	0	none	0.09830400000000002	10	80	0.09830400000000002
chr15-099800009-C-G	chr15	99800009	C	G	5147	VQSRTrancheSNP99.95to100.00	0	none	2.2000000000000003e-5	0	80	2.2000000000000003e-5
chr15-099800010-T-*	chr15	99800010	T	*	5147	VQSRTrancheSNP99.95to100.00	0	none	0.09834200000000004	10	94	0.09834200000000004
chr15-099800010-T-A	chr15	99800010	T	A	5147	VQSRTrancheSNP99.95to100.00	0	none	2.2000000000000003e-5	0	94	2.2000000000000003e-5
chr15-099800012-T-*	chr15	99800012	T	*	38763	VQSRTrancheINDEL99.50to99.90	0	none	0.09822300000000002	10	60	0.09822300000000002
chr15-099800012-T-A	chr15	99800012	T	A	38763	VQSRTrancheINDEL99.50to99.90	0	none	9e-6	0	60	9e-6
chr15-099800012-T-C	chr15	99800012	T	C	38763	VQSRTrancheINDEL99.50to99.90	4.4555e-4	afr	4.07e-4	0	60	4.4555e-4
chr15-099800012-T-G	chr15	99800012	T	G	38763	VQSRTrancheINDEL99.50to99.90	4.754e-5	afr	5.2999999999999994e-5	0	60	5.2999999999999994e-5
chr15-099800012-T-TGCCGACTCCTCCACGAGTGTCTTCTGGTTTCCAAGCGAGTGCAGGTTGGACAGCAGCTCTGAGAAGATGAACTCCTTGGTCTGCCTGCTCC	chr15	99800012	T	TGCCGACTCCTCCACGAGTGTCTTCTGGTTTCCAAGCGAGTGCAGGTTGGACAGCAGCTCTGAGAAGATGAACTCCTTGGTCTGCCTGCTCC	38763	VQSRTrancheINDEL99.50to99.90	0	none	0	0	60	1e-6
chr15-099800013-GCCGACTCCTCC-*	chr15	99800013	GCCGACTCCTCC	*	6266.97	VQSRTrancheINDEL99.95to100.00	0	none	0.09805600000000002	10	98	0.09805600000000002
chr15-099800013-GCCGACTCCTCC-G	chr15	99800013	GCCGACTCCTCC	G	6266.97	VQSRTrancheINDEL99.95to100.00	4.234e-5	afr	8.9e-5	0	98	8.9e-5
chr15-099800015-C-*	chr15	99800015	C	*	7249	VQSRTrancheINDEL96.00to97.00	0	none	0.09821300000000002	10	96	0.09821300000000002
chr15-099800015-C-A	chr15	99800015	C	A	7249	VQSRTrancheINDEL96.00to97.00	0	none	2.2000000000000003e-5	0	96	2.2000000000000003e-5
chr15-099800015-C-CGACTCCTCCAGGAGTGTCTATTTCTTCCCACGCGAGTCTCGTCGCGCCGCTGTGCCTGCTCTGCT	chr15	99800015	C	CGACTCCTCCAGGAGTGTCTATTTCTTCCCACGCGAGTCTCGTCGCGCCGCTGTGCCTGCTCTGCT	7249	VQSRTrancheINDEL96.00to97.00	3.6721e-4	amr	0	0	96	3.6721e-4
chr15-099800016-GACTC-*	chr15	99800016	GACTC	*	8222	VQSRTrancheINDEL96.00to97.00	0	none	0.09820200000000004	10	92	0.09820200000000004
chr15-099800016-GACTC-AACTC	chr15	99800016	GACTC	AACTC	8222	VQSRTrancheINDEL96.00to97.00	0	none	0	0	92	1e-6
chr15-099800016-GACTC-G	chr15	99800016	GACTC	G	8222	VQSRTrancheINDEL96.00to97.00	0	none	2.2000000000000003e-5	0	92	2.2000000000000003e-5
chr15-099800017-ACTCCTCCAGGAGTGTCTATTTCTTCCCACGCGAGTCTCGTCG-*	chr15	99800017	ACTCCTCCAGGAGTGTCTATTTCTTCCCACGCGAGTCTCGTCG	*	15269.97	VQSRTrancheINDEL99.95to100.00	0	none	0.09785700000000004	10	84	0.09785700000000004
chr15-099800017-ACTCCTCCAGGAGTGTCTATTTCTTCCCACGCGAGTCTCGTCG-A	chr15	99800017	ACTCCTCCAGGAGTGTCTATTTCTTCCCACGCGAGTCTCGTCG	A	15269.97	VQSRTrancheINDEL99.95to100.00	0.0010286	afr	7.099999999999998e-5	0	84	0.0010286
chr15-099800017-ACTCCTCCAGGAGTGTCTATTTCTTCCCACGCGAGTCTCGTCG-ACAGGAGTGTCTATTTCTTCCCACGCGAGTCTCGTCG	chr15	99800017	ACTCCTCCAGGAGTGTCTATTTCTTCCCACGCGAGTCTCGTCG	ACAGGAGTGTCTATTTCTTCCCACGCGAGTCTCGTCG	15269.97	VQSRTrancheINDEL99.95to100.00	0	none	9e-6	0	84	9e-6
chr15-099800018-CTCCTCCA-*	chr15	99800018	CTCCTCCA	*	5083.97	VQSRTrancheINDEL99.50to99.90	0	none	0.09805600000000002	10	88	0.09805600000000002
chr15-099800018-CTCCTCCA-C	chr15	99800018	CTCCTCCA	C	5083.97	VQSRTrancheINDEL99.50to99.90	7.274e-5	amr	2.2000000000000003e-5	0	88	7.274e-5
chr15-099800019-T-*	chr15	99800019	T	*	9030	VQSRTrancheSNP99.95to100.00	0	none	0.09808300000000002	10	88	0.09808300000000002
chr15-099800019-T-A	chr15	99800019	T	A	9030	VQSRTrancheSNP99.95to100.00	0.0023108	afr	8.9e-5	0	88	0.0023108
chr15-099800019-T-G	chr15	99800019	T	G	9030	VQSRTrancheSNP99.95to100.00	4.29e-5	afr	0	0	88	4.29e-5
chr15-099800022-TCCAGGAGTGTCTATTTCTTCCCACGCGAGTCTCGTCGCGCCG-*	chr15	99800022	TCCAGGAGTGTCTATTTCTTCCCACGCGAGTCTCGTCGCGCCG	*	6839.97	VQSRTrancheINDEL99.95to100.00	0	none	0.09800200000000002	10	88	0.09800200000000002
chr15-099800022-TCCAGGAGTGTCTATTTCTTCCCACGCGAGTCTCGTCGCGCCG-T	chr15	99800022	TCCAGGAGTGTCTATTTCTTCCCACGCGAGTCTCGTCGCGCCG	T	6839.97	VQSRTrancheINDEL99.95to100.00	0.0016913	afr	8.9e-5	0	88	0.0016913
chr15-099800023-C-*	chr15	99800023	C	*	54	PASS	0	none	0.09818000000000002	10	94	0.09818000000000002
chr15-099800023-C-G	chr15	99800023	C	G	54	PASS	0	none	3.6999999999999985e-5	0	94	3.6999999999999985e-5
chr15-099800024-C-*	chr15	99800024	C	*	5092.97	VQSRTrancheINDEL99.95to100.00	0	none	0.09807800000000004	10	96	0.09807800000000004
chr15-099800024-C-CG	chr15	99800024	C	CG	5092.97	VQSRTrancheINDEL99.95to100.00	0	none	2.2000000000000003e-5	0	96	2.2000000000000003e-5
chr15-099800025-AGGAGTGTCTATTTCTTCCCACGCGAGTCTCGTCGCG-*	chr15	99800025	AGGAGTGTCTATTTCTTCCCACGCGAGTCTCGTCGCG	*	1226.97	VQSRTrancheINDEL99.50to99.90	0	none	0.09791100000000004	10	86	0.09791100000000004
chr15-099800025-AGGAGTGTCTATTTCTTCCCACGCGAGTCTCGTCGCG-A	chr15	99800025	AGGAGTGTCTATTTCTTCCCACGCGAGTCTCGTCGCG	A	1226.97	VQSRTrancheINDEL99.50to99.90	5.111e-5	amr	0	0	86	5.111e-5
chr15-099800025-AGGAGTGTCTATTTCTTCCCACGCGAGTCTCGTCGCG-ACTATTTCTTCCCACGCGAGTCTCGTCGCG	chr15	99800025	AGGAGTGTCTATTTCTTCCCACGCGAGTCTCGTCGCG	ACTATTTCTTCCCACGCGAGTCTCGTCGCG	1226.97	VQSRTrancheINDEL99.50to99.90	0	none	9e-6	0	86	9e-6
chr15-099800025-AGGAGTGTCTATTTCTTCCCACGCGAGTCTCGTCGCG-ATGTCTATTTCTTCCCACGCGAGTCTCGTCGCG	chr15	99800025	AGGAGTGTCTATTTCTTCCCACGCGAGTCTCGTCGCG	ATGTCTATTTCTTCCCACGCGAGTCTCGTCGCG	1226.97	VQSRTrancheINDEL99.50to99.90	0	none	3.6999999999999985e-5	0	86	3.6999999999999985e-5
chr15-099800026-GGAGTGTCTATTTCTTCCCACGCGAGTCTCGTCGCGCCGCTGTGCCTGCTCTGCCGACTCCTCCAC-*	chr15	99800026	GGAGTGTCTATTTCTTCCCACGCGAGTCTCGTCGCGCCGCTGTGCCTGCTCTGCCGACTCCTCCAC	*	947876	VQSRTrancheINDEL99.50to99.90	0	none	0.07922900000000001	8	54	0.07922900000000001
chr15-099800026-GGAGTGTCTATTTCTTCCCACGCGAGTCTCGTCGCGCCGCTGTGCCTGCTCTGCCGACTCCTCCAC-CGAGTGTCTATTTCTTCCCACGCGAGTCTCGTCGCGCCGCTGTGCCTGCTCTGCCGACTCCTCCAC	chr15	99800026	GGAGTGTCTATTTCTTCCCACGCGAGTCTCGTCGCGCCGCTGTGCCTGCTCTGCCGACTCCTCCAC	CGAGTGTCTATTTCTTCCCACGCGAGTCTCGTCGCGCCGCTGTGCCTGCTCTGCCGACTCCTCCAC	947876	VQSRTrancheINDEL99.50to99.90	0	none	8.680000000000003e-4	0	54	8.680000000000003e-4
chr15-099800026-GGAGTGTCTATTTCTTCCCACGCGAGTCTCGTCGCGCCGCTGTGCCTGCTCTGCCGACTCCTCCAC-G	chr15	99800026	GGAGTGTCTATTTCTTCCCACGCGAGTCTCGTCGCGCCGCTGTGCCTGCTCTGCCGACTCCTCCAC	G	947876	VQSRTrancheINDEL99.50to99.90	0.023773	amr	0.002222	1	54	0.023773
chr15-099800026-GGAGTGTCTATTTCTTCCCACGCGAGTCTCGTCGCGCCGCTGTGCCTGCTCTGCCGACTCCTCCAC-GCCTCCAC	chr15	99800026	GGAGTGTCTATTTCTTCCCACGCGAGTCTCGTCGCGCCGCTGTGCCTGCTCTGCCGACTCCTCCAC	GCCTCCAC	947876	VQSRTrancheINDEL99.50to99.90	0	none	9e-6	0	54	9e-6
chr15-099800026-GGAGTGTCTATTTCTTCCCACGCGAGTCTCGTCGCGCCGCTGTGCCTGCTCTGCCGACTCCTCCAC-GGAGTGTCTATTTCTTCCCACGCGAGTCTCGTCGCGCCGCTGTGCCTGCTCTGCCGACTCCTCCACGAGTGTCTATTTCTTCCCACGCGAGTCTCGTCGCGCCGCTGTGCCTGCTCTGCCGACTCCTCCAC	chr15	99800026	GGAGTGTCTATTTCTTCCCACGCGAGTCTCGTCGCGCCGCTGTGCCTGCTCTGCCGACTCCTCCAC	GGAGTGTCTATTTCTTCCCACGCGAGTCTCGTCGCGCCGCTGTGCCTGCTCTGCCGACTCCTCCACGAGTGTCTATTTCTTCCCACGCGAGTCTCGTCGCGCCGCTGTGCCTGCTCTGCCGACTCCTCCAC	947876	VQSRTrancheINDEL99.50to99.90	0	none	0	0	54	1e-6
chr15-099800026-GGAGTGTCTATTTCTTCCCACGCGAGTCTCGTCGCGCCGCTGTGCCTGCTCTGCCGACTCCTCCAC-TGAGTGTCTATTTCTTCCCACGCGAGTCTCGTCGCGCCGCTGTGCCTGCTCTGCCGACTCCTCCAC	chr15	99800026	GGAGTGTCTATTTCTTCCCACGCGAGTCTCGTCGCGCCGCTGTGCCTGCTCTGCCGACTCCTCCAC	TGAGTGTCTATTTCTTCCCACGCGAGTCTCGTCGCGCCGCTGTGCCTGCTCTGCCGACTCCTCCAC	947876	VQSRTrancheINDEL99.50to99.90	0	none	0.005772	0	54	0.005772
chr15-099800027-GAGTGTCTATTTCT-*	chr15	99800027	GAGTGTCTATTTCT	*	88095	VQSRTrancheINDEL99.50to99.90	0	none	0.099431	11	98	0.099431
chr15-099800027-GAGTGTCTATTTCT-AAGTGTCTATTTCT	chr15	99800027	GAGTGTCTATTTCT	AAGTGTCTATTTCT	88095	VQSRTrancheINDEL99.50to99.90	0	none	1.0799999999999998e-4	0	98	1.0799999999999998e-4
chr15-099800027-GAGTGTCTATTTCT-G	chr15	99800027	GAGTGTCTATTTCT	G	88095	VQSRTrancheINDEL99.50to99.90	0	none	9e-6	0	98	9e-6
chr15-099800027-GAGTGTCTATTTCT-GT	chr15	99800027	GAGTGTCTATTTCT	GT	88095	VQSRTrancheINDEL99.50to99.90	0	none	9.680000000000004e-4	0	98	9.680000000000004e-4
chr15-099800029-GTGTCTATTTCTTCC-*	chr15	99800029	GTGTCTATTTCTTCC	*	10947.97	VQSRTrancheINDEL99.95to100.00	0	none	0.100613	11	96	0.100613
chr15-099800029-GTGTCTATTTCTTCC-G	chr15	99800029	GTGTCTATTTCTTCC	G	10947.97	VQSRTrancheINDEL99.95to100.00	4.148e-5	afr	8.9e-5	0	96	8.9e-5
chr15-099800029-GTGTCTATTTCTTCC-GATGTCTATTTCTTCC	chr15	99800029	GTGTCTATTTCTTCC	GATGTCTATTTCTTCC	10947.97	VQSRTrancheINDEL99.95to100.00	0	none	9e-6	0	96	9e-6
chr15-099800030-TGTCTATTTCTTCCCACGCGAGTCTCGTCGCGCCGCTGTGCCTGCTCTGCCGACTCCTCCAC-*	chr15	99800030	TGTCTATTTCTTCCCACGCGAGTCTCGTCGCGCCGCTGTGCCTGCTCTGCCGACTCCTCCAC	*	83.97	VQSRTrancheINDEL99.50to99.90	0	none	0.100661	11	94	0.100661
chr15-099800030-TGTCTATTTCTTCCCACGCGAGTCTCGTCGCGCCGCTGTGCCTGCTCTGCCGACTCCTCCAC-T	chr15	99800030	TGTCTATTTCTTCCCACGCGAGTCTCGTCGCGCCGCTGTGCCTGCTCTGCCGACTCCTCCAC	T	83.97	VQSRTrancheINDEL99.50to99.90	0	none	3.6999999999999985e-5	0	94	3.6999999999999985e-5
chr15-099800031-G-*	chr15	99800031	G	*	5002.97	VQSRTrancheINDEL99.95to100.00	0	none	0.10077	11	104	0.10077
chr15-099800031-G-GAAC	chr15	99800031	G	GAAC	5002.97	VQSRTrancheINDEL99.95to100.00	0	none	2.2000000000000003e-5	0	104	2.2000000000000003e-5
chr15-099800033-CTATTT-*	chr15	99800033	CTATTT	*	3483910.97	PASS	0	none	0.100531	10	90	0.100531
chr15-099800033-CTATTT-C	chr15	99800033	CTATTT	C	3483910.97	PASS	0	none	9e-6	0	90	9e-6
chr15-099800033-CTATTT-CTT	chr15	99800033	CTATTT	CTT	3483910.97	PASS	0	none	0.033513	18	90	0.033513
chr15-099800034-TATTTCTTCCCACGCGAG-*	chr15	99800034	TATTTCTTCCCACGCGAG	*	738786.97	VQSRTrancheINDEL99.95to100.00	0	none	0.109281	26	96	0.109281
chr15-099800034-TATTTCTTCCCACGCGAG-T	chr15	99800034	TATTTCTTCCCACGCGAG	T	738786.97	VQSRTrancheINDEL99.95to100.00	3.2686e-4	afr	2.3000000000000003e-5	0	96	3.2686e-4
chr15-099800034-TATTTCTTCCCACGCGAG-TTCTGATTTCTTCCCACGCGAG	chr15	99800034	TATTTCTTCCCACGCGAG	TTCTGATTTCTTCCCACGCGAG	738786.97	VQSRTrancheINDEL99.95to100.00	0	none	0	0	96	1e-6
chr15-099800034-TATTTCTTCCCACGCGAG-TTCTGGTTCCCAAGCGAGTGCAGGTTGGACAGCAGCTCTGAGAAGCAGCATTTCTTCCCACGCGAG	chr15	99800034	TATTTCTTCCCACGCGAG	TTCTGGTTCCCAAGCGAGTGCAGGTTGGACAGCAGCTCTGAGAAGCAGCATTTCTTCCCACGCGAG	738786.97	VQSRTrancheINDEL99.95to100.00	0	none	2.3000000000000003e-5	0	96	2.3000000000000003e-5
chr15-099800034-TATTTCTTCCCACGCGAG-TTCTGGTTCCCACGCGAGTGCAGGTTGGACAGCAGCTCTGAGAAGCAGCATTTCTTCCCACGCGAG	chr15	99800034	TATTTCTTCCCACGCGAG	TTCTGGTTCCCACGCGAGTGCAGGTTGGACAGCAGCTCTGAGAAGCAGCATTTCTTCCCACGCGAG	738786.97	VQSRTrancheINDEL99.95to100.00	0	none	1e-5	0	96	1e-5
chr15-099800034-TATTTCTTCCCACGCGAG-TTTTCTTCCCACGCGAG	chr15	99800034	TATTTCTTCCCACGCGAG	TTTTCTTCCCACGCGAG	738786.97	VQSRTrancheINDEL99.95to100.00	0	none	0.005545	0	96	0.005545
chr15-099800035-A-*	chr15	99800035	A	*	16311	PASS	0	none	0.13820100000000002	28	62	0.13820100000000002
chr15-099800035-A-G	chr15	99800035	A	G	16311	PASS	0	none	0	0	62	1e-6
chr15-099800035-A-T	chr15	99800035	A	T	16311	PASS	0.0013658	eas	7.099999999999998e-5	0	62	0.0013658
chr15-099800036-T-*	chr15	99800036	T	*	36434	VQSRTrancheINDEL99.90to99.95	0	none	0.13196400000000005	28	64	0.13196400000000005
chr15-099800036-T-C	chr15	99800036	T	C	36434	VQSRTrancheINDEL99.90to99.95	0.0012144	eas	5.2999999999999994e-5	0	64	0.0012144
chr15-099800036-T-G	chr15	99800036	T	G	36434	VQSRTrancheINDEL99.90to99.95	0	none	9e-6	0	64	9e-6
chr15-099800036-T-TCTCG	chr15	99800036	T	TCTCG	36434	VQSRTrancheINDEL99.90to99.95	0	none	0	0	64	1e-6
chr15-099800036-T-TCTCGTCGCGCCGCTGTGCCTGCTCTGCCGACTCCTCCAGGAGTGTC	chr15	99800036	T	TCTCGTCGCGCCGCTGTGCCTGCTCTGCCGACTCCTCCAGGAGTGTC	36434	VQSRTrancheINDEL99.90to99.95	1.433e-5	nfe	3.6999999999999985e-5	0	64	3.6999999999999985e-5
chr15-099800037-T-*	chr15	99800037	T	*	663246	VQSRTrancheSNP99.95to100.00	0	none	0.096936	7	82	0.096936
chr15-099800037-T-C	chr15	99800037	T	C	663246	VQSRTrancheSNP99.95to100.00	0.010831	afr	0.005357	0	82	0.010831
chr15-099800039-C-*	chr15	99800039	C	*	4552461	VQSRTrancheINDEL99.50to99.90	0	none	0.08198600000000002	8	66	0.08198600000000002
chr15-099800039-C-CCCACGCGAGTCTCGTCGCGCCGCTGTGCCTGCTCTGCCGACTCCTCCACGAGTGTCTTCTGG	chr15	99800039	C	CCCACGCGAGTCTCGTCGCGCCGCTGTGCCTGCTCTGCCGACTCCTCCACGAGTGTCTTCTGG	4552461	VQSRTrancheINDEL99.50to99.90	3.3341e-4	eas	0	0	66	3.3341e-4
chr15-099800039-C-CCCACGCGAGTCTCGTCGCGCCGCTGTGCCTGCTCTGCCGACTCCTCCAGGAGTGTCTTCTCG	chr15	99800039	C	CCCACGCGAGTCTCGTCGCGCCGCTGTGCCTGCTCTGCCGACTCCTCCAGGAGTGTCTTCTCG	4552461	VQSRTrancheINDEL99.50to99.90	5.649e-5	afr	0	0	66	5.649e-5
chr15-099800039-C-CCCACGCGAGTCTCGTCGCGCCGCTGTGCCTGCTCTGCCGACTCCTCCAGGAGTGTCTTCTGG	chr15	99800039	C	CCCACGCGAGTCTCGTCGCGCCGCTGTGCCTGCTCTGCCGACTCCTCCAGGAGTGTCTTCTGG	4552461	VQSRTrancheINDEL99.50to99.90	0	none	0	0	66	1e-6
chr15-099800039-C-CG	chr15	99800039	C	CG	4552461	VQSRTrancheINDEL99.50to99.90	0.014376	afr	0.005304	0	66	0.014376
chr15-099800039-C-CTGG	chr15	99800039	C	CTGG	4552461	VQSRTrancheINDEL99.50to99.90	0.098758	nfe	0.034375	18	66	0.098758
chr15-099800039-C-CTTCCCACGCGAGTCTCGTCACACCGCTGTGCCTGCTCTGCCGACTCCTCCATGAGTGTCTTGTCG	chr15	99800039	C	CTTCCCACGCGAGTCTCGTCACACCGCTGTGCCTGCTCTGCCGACTCCTCCATGAGTGTCTTGTCG	4552461	VQSRTrancheINDEL99.50to99.90	0	none	0	0	66	1e-6
chr15-099800039-C-CTTCCCACGCGAGTCTCGTCACGCCGCTGTGCCTGCTCTGCCGACTCCTCCAGGAGTGTCTTCTGG	chr15	99800039	C	CTTCCCACGCGAGTCTCGTCACGCCGCTGTGCCTGCTCTGCCGACTCCTCCAGGAGTGTCTTCTGG	4552461	VQSRTrancheINDEL99.50to99.90	0	none	9e-6	0	66	9e-6
chr15-099800039-C-CTTCCCACGCGAGTCTCGTCGCGCCGCTGTGCCTGCTCTGCCGACTCCTCCAGGAGTGTCTTCTGG	chr15	99800039	C	CTTCCCACGCGAGTCTCGTCGCGCCGCTGTGCCTGCTCTGCCGACTCCTCCAGGAGTGTCTTCTGG	4552461	VQSRTrancheINDEL99.50to99.90	6.3688e-4	afr	6.510000000000003e-4	0	66	6.510000000000003e-4
chr15-099800039-C-G	chr15	99800039	C	G	4552461	VQSRTrancheINDEL99.50to99.90	0	none	0	0	66	1e-6
chr15-099800040-T-*	chr15	99800040	T	*	42	VQSRTrancheSNP99.80to99.90	0	none	0.08996400000000002	5	58	0.08996400000000002
chr15-099800040-T-G	chr15	99800040	T	G	42	VQSRTrancheSNP99.80to99.90	0	none	2.2000000000000003e-5	0	58	2.2000000000000003e-5
chr15-099800041-TCCCAC-*	chr15	99800041	TCCCAC	*	4662.97	VQSRTrancheINDEL99.95to100.00	0	none	0.08991000000000002	7	80	0.08991000000000002
chr15-099800041-TCCCAC-T	chr15	99800041	TCCCAC	T	4662.97	VQSRTrancheINDEL99.95to100.00	0	none	9e-6	0	80	9e-6
chr15-099800045-AC-*	chr15	99800045	AC	*	6944	VQSRTrancheINDEL99.95to100.00	0	none	0.08975100000000001	7	60	0.08975100000000001
chr15-099800045-AC-A	chr15	99800045	AC	A	6944	VQSRTrancheINDEL99.95to100.00	3.821e-5	afr	8.999999999999999e-5	0	60	8.999999999999999e-5
chr15-099800045-AC-CC	chr15	99800045	AC	CC	6944	VQSRTrancheINDEL99.95to100.00	0	none	9e-6	0	60	9e-6
chr15-099800046-C-*	chr15	99800046	C	*	7077	VQSRTrancheINDEL99.90to99.95	0	none	0.08995200000000002	7	64	0.08995200000000002
chr15-099800046-C-A	chr15	99800046	C	A	7077	VQSRTrancheINDEL99.90to99.95	0.0014202	amr	0	0	64	0.0014202
chr15-099800046-C-CGCGAGTCTCGTCGCGCCGCTGTGCCTGCTCTGCCGACTCCTCCACGAGTGTCTTCTGGTTCCCACGCGAGTGCAGGTTGGACAGCAGCTCTGAGAAGCAGCATCTCGTCGCGCCGCTGTGCCTGCTCTGCCGACTCCTCCATGAGTGTCTTCTCGTTCCCAT	chr15	99800046	C	CGCGAGTCTCGTCGCGCCGCTGTGCCTGCTCTGCCGACTCCTCCACGAGTGTCTTCTGGTTCCCACGCGAGTGCAGGTTGGACAGCAGCTCTGAGAAGCAGCATCTCGTCGCGCCGCTGTGCCTGCTCTGCCGACTCCTCCATGAGTGTCTTCTCGTTCCCAT	7077	VQSRTrancheINDEL99.90to99.95	0	none	9e-6	0	64	9e-6
chr15-099800046-C-T	chr15	99800046	C	T	7077	VQSRTrancheINDEL99.90to99.95	1.18e-5	amr	2.2000000000000003e-5	0	64	2.2000000000000003e-5
chr15-099800047-GCGA-*	chr15	99800047	GCGA	*	4617.97	VQSRTrancheINDEL99.95to100.00	0	none	0.08968200000000001	9	76	0.08968200000000001
chr15-099800047-GCGA-G	chr15	99800047	GCGA	G	4617.97	VQSRTrancheINDEL99.95to100.00	0	none	9e-6	0	76	9e-6
chr15-099800048-CG-*	chr15	99800048	CG	*	6428.97	VQSRTrancheINDEL99.95to100.00	0	none	0.08975600000000002	7	64	0.08975600000000002
chr15-099800048-CG-C	chr15	99800048	CG	C	6428.97	VQSRTrancheINDEL99.95to100.00	3.864e-5	afr	8.999999999999999e-5	0	64	8.999999999999999e-5
chr15-099800050-AG-*	chr15	99800050	AG	*	8457.97	VQSRTrancheINDEL99.95to100.00	0	none	0.08974600000000002	9	82	0.08974600000000002
chr15-099800050-AG-A	chr15	99800050	AG	A	8457.97	VQSRTrancheINDEL99.95to100.00	3.772e-5	afr	5.399999999999999e-5	0	82	5.399999999999999e-5
chr15-099800050-AG-AGCGCAGG	chr15	99800050	AG	AGCGCAGG	8457.97	VQSRTrancheINDEL99.95to100.00	0	none	0	0	82	1e-6
chr15-099800050-AG-AGCGCAGGTTGG	chr15	99800050	AG	AGCGCAGGTTGG	8457.97	VQSRTrancheINDEL99.95to100.00	0	none	0	0	82	1e-6
chr15-099800051-G-*	chr15	99800051	G	*	14636.97	VQSRTrancheINDEL99.90to99.95	0	none	0.08977100000000002	11	72	0.08977100000000002
chr15-099800051-G-GTCTCGTCGCGCCGCTGTGCCTGCTCTGCCGACTCCTCCACGAGTGTCTTCTGGTTCCCAAGCGAGCGCAGGTTGGACAGCAGCTCTGAGAAGCAGCA	chr15	99800051	G	GTCTCGTCGCGCCGCTGTGCCTGCTCTGCCGACTCCTCCACGAGTGTCTTCTGGTTCCCAAGCGAGCGCAGGTTGGACAGCAGCTCTGAGAAGCAGCA	14636.97	VQSRTrancheINDEL99.90to99.95	0	none	0	0	72	1e-6
chr15-099800051-G-GTGCAGGTTGGACAGCAGCTCTGAGAAGCAGCA	chr15	99800051	G	GTGCAGGTTGGACAGCAGCTCTGAGAAGCAGCA	14636.97	VQSRTrancheINDEL99.90to99.95	2.799e-5	amr	2.2000000000000003e-5	0	72	2.799e-5
chr15-099800052-T-*	chr15	99800052	T	*	83.97	VQSRTrancheINDEL99.50to99.90	0	none	0.08952800000000002	11	82	0.08952800000000002
chr15-099800052-T-TG	chr15	99800052	T	TG	83.97	VQSRTrancheINDEL99.50to99.90	3.73e-5	afr	0	0	82	3.73e-5
chr15-099800053-CTCGTCGCGCCGCTG-*	chr15	99800053	CTCGTCGCGCCGCTG	*	4942.97	VQSRTrancheINDEL99.95to100.00	0	none	0.08954800000000002	11	90	0.08954800000000002
chr15-099800053-CTCGTCGCGCCGCTG-C	chr15	99800053	CTCGTCGCGCCGCTG	C	4942.97	VQSRTrancheINDEL99.95to100.00	0	none	9e-6	0	90	9e-6
chr15-099800055-C-*	chr15	99800055	C	*	334	VQSRTrancheSNP99.80to99.90	0	none	0.08962200000000002	11	98	0.08962200000000002
chr15-099800055-C-G	chr15	99800055	C	G	334	VQSRTrancheSNP99.80to99.90	3.759e-5	afr	2.2000000000000003e-5	0	98	3.759e-5
chr15-099800056-G-*	chr15	99800056	G	*	183	VQSRTrancheSNP99.80to99.90	0	none	0.08961200000000001	11	94	0.08961200000000001
chr15-099800056-G-C	chr15	99800056	G	C	183	VQSRTrancheSNP99.80to99.90	0	none	2.2000000000000003e-5	0	94	2.2000000000000003e-5
chr15-099800058-CGCGCCGCTGTGCCTGCTCTGCCGACTCCTCCACGAGTGTCTTCTGGTTCCCAAGCGAGTGCAGGTTGG-*	chr15	99800058	CGCGCCGCTGTGCCTGCTCTGCCGACTCCTCCACGAGTGTCTTCTGGTTCCCAAGCGAGTGCAGGTTGG	*	239.97	VQSRTrancheINDEL99.50to99.90	0	none	0.08961700000000002	11	96	0.08961700000000002
chr15-099800058-CGCGCCGCTGTGCCTGCTCTGCCGACTCCTCCACGAGTGTCTTCTGGTTCCCAAGCGAGTGCAGGTTGG-C	chr15	99800058	CGCGCCGCTGTGCCTGCTCTGCCGACTCCTCCACGAGTGTCTTCTGGTTCCCAAGCGAGTGCAGGTTGG	C	239.97	VQSRTrancheINDEL99.50to99.90	1.016e-5	nfe	2.2000000000000003e-5	0	96	2.2000000000000003e-5
chr15-099800059-G-*	chr15	99800059	G	*	268140	VQSRTrancheINDEL99.50to99.90	0	none	0.08932200000000003	12	90	0.08932200000000003
chr15-099800059-G-A	chr15	99800059	G	A	268140	VQSRTrancheINDEL99.50to99.90	0.030841	afr	0.007235	0	90	0.030841
chr15-099800059-G-GCGCCGCTGTGCCTGCTCTGCCGACTCCTCCAGGAGTGTCTATTTCTTCCCACGCGAGTCTCGTCA	chr15	99800059	G	GCGCCGCTGTGCCTGCTCTGCCGACTCCTCCAGGAGTGTCTATTTCTTCCCACGCGAGTCTCGTCA	268140	VQSRTrancheINDEL99.50to99.90	0.0066786	amr	3.890000000000003e-4	0	90	0.0066786
chr15-099800059-G-GCGCCGCTGTGCCTGCTCTGCCGACTCCTCCAGGAGTGTCTTCTGGTTCCCACGCGAGTCTCGTCA	chr15	99800059	G	GCGCCGCTGTGCCTGCTCTGCCGACTCCTCCAGGAGTGTCTTCTGGTTCCCACGCGAGTCTCGTCA	268140	VQSRTrancheINDEL99.50to99.90	0	none	0	0	90	1e-6
chr15-099800060-C-*	chr15	99800060	C	*	8450	VQSRTrancheSNP99.80to99.90	0	none	0.08856900000000001	12	106	0.08856900000000001
chr15-099800060-C-T	chr15	99800060	C	T	8450	VQSRTrancheSNP99.80to99.90	4.215e-4	afr	7.199999999999999e-5	0	106	4.215e-4
chr15-099800061-G-*	chr15	99800061	G	*	83598	VQSRTrancheSNP99.80to99.90	0	none	0.08891000000000002	12	98	0.08891000000000002
chr15-099800061-G-A	chr15	99800061	G	A	83598	VQSRTrancheSNP99.80to99.90	0.0038856	afr	0.005326	0	98	0.005326
chr15-099800063-C-*	chr15	99800063	C	*	5741	PASS	0	none	0.08851200000000001	12	94	0.08851200000000001
chr15-099800063-C-A	chr15	99800063	C	A	5741	PASS	0	none	0	0	94	1e-6
chr15-099800063-C-T	chr15	99800063	C	T	5741	PASS	4.57e-6	nfe	0	0	94	4.57e-6
chr15-099800064-G-*	chr15	99800064	G	*	11654	VQSRTrancheSNP99.90to99.95	0	none	0.088505	12	100	0.088505
chr15-099800064-G-A	chr15	99800064	G	A	11654	VQSRTrancheSNP99.90to99.95	1.4618e-4	afr	2.2000000000000003e-5	0	100	1.4618e-4
chr15-099800066-T-*	chr15	99800066	T	*	128	VQSRTrancheSNP99.90to99.95	0	none	0.088321	12	92	0.088321
chr15-099800066-T-A	chr15	99800066	T	A	128	VQSRTrancheSNP99.90to99.95	0	none	0	0	92	1e-6
chr15-099800067-G-*	chr15	99800067	G	*	74	VQSRTrancheSNP99.70to99.80	0	none	0.088326	12	94	0.088326
chr15-099800067-G-C	chr15	99800067	G	C	74	VQSRTrancheSNP99.70to99.80	0	none	9e-6	0	94	9e-6
chr15-099800068-T-*	chr15	99800068	T	*	85	VQSRTrancheSNP99.90to99.95	0	none	0.08801600000000001	12	90	0.08801600000000001
chr15-099800068-T-G	chr15	99800068	T	G	85	VQSRTrancheSNP99.90to99.95	0	none	0	0	90	1e-6
chr15-099800073-GCTCTGCCGACTCCTCCACGAGTGTCTTCTGGTTCCCAAGCGAGTGCAGGTTGGACAGCAGCTCTGAGAAGCAGCATCTCGTCGCGCCGCTGTGCCTA-*	chr15	99800073	GCTCTGCCGACTCCTCCACGAGTGTCTTCTGGTTCCCAAGCGAGTGCAGGTTGGACAGCAGCTCTGAGAAGCAGCATCTCGTCGCGCCGCTGTGCCTA	*	27938	VQSRTrancheINDEL99.50to99.90	0	none	0.08804500000000001	12	102	0.08804500000000001
chr15-099800073-GCTCTGCCGACTCCTCCACGAGTGTCTTCTGGTTCCCAAGCGAGTGCAGGTTGGACAGCAGCTCTGAGAAGCAGCATCTCGTCGCGCCGCTGTGCCTA-CCTCTGCCGACTCCTCCACGAGTGTCTTCTGGTTCCCAAGCGAGTGCAGGTTGGACAGCAGCTCTGAGAAGCAGCATCTCGTCGCGCCGCTGTGCCTA	chr15	99800073	GCTCTGCCGACTCCTCCACGAGTGTCTTCTGGTTCCCAAGCGAGTGCAGGTTGGACAGCAGCTCTGAGAAGCAGCATCTCGTCGCGCCGCTGTGCCTA	CCTCTGCCGACTCCTCCACGAGTGTCTTCTGGTTCCCAAGCGAGTGCAGGTTGGACAGCAGCTCTGAGAAGCAGCATCTCGTCGCGCCGCTGTGCCTA	27938	VQSRTrancheINDEL99.50to99.90	0	none	1.91e-4	0	102	1.91e-4
chr15-099800073-GCTCTGCCGACTCCTCCACGAGTGTCTTCTGGTTCCCAAGCGAGTGCAGGTTGGACAGCAGCTCTGAGAAGCAGCATCTCGTCGCGCCGCTGTGCCTA-G	chr15	99800073	GCTCTGCCGACTCCTCCACGAGTGTCTTCTGGTTCCCAAGCGAGTGCAGGTTGGACAGCAGCTCTGAGAAGCAGCATCTCGTCGCGCCGCTGTGCCTA	G	27938	VQSRTrancheINDEL99.50to99.90	0.02213	afr	5.510000000000001e-4	2	102	0.02213
chr15-099800076-CTG-*	chr15	99800076	CTG	*	118554.97	VQSRTrancheINDEL99.90to99.95	0	none	0.088807	14	110	0.088807
chr15-099800076-CTG-C	chr15	99800076	CTG	C	118554.97	VQSRTrancheINDEL99.90to99.95	0.0026016	amr	0.00292	0	110	0.00292
chr15-099800077-T-*	chr15	99800077	T	*	226340	VQSRTrancheSNP99.95to100.00	0	none	0.091869	13	80	0.091869
chr15-099800077-T-C	chr15	99800077	T	C	226340	VQSRTrancheSNP99.95to100.00	0.021252	amr	0.00832899999999999	0	80	0.021252
chr15-099800077-T-G	chr15	99800077	T	G	226340	VQSRTrancheSNP99.95to100.00	0.0028916	afr	1.0999999999999998e-4	0	80	0.0028916
chr15-099800079-CCGACTCCTCCACGAGTGTCTTCTGGTTCCCAAGCGAGTGCAGGTTGGACAGCAGCTCTGAGAAGCAGCATCTCGTCGCGCCGCTGTGCCTACTCT-*	chr15	99800079	CCGACTCCTCCACGAGTGTCTTCTGGTTCCCAAGCGAGTGCAGGTTGGACAGCAGCTCTGAGAAGCAGCATCTCGTCGCGCCGCTGTGCCTACTCT	*	79279.97	VQSRTrancheINDEL99.90to99.95	0	none	0.088496	14	102	0.088496
chr15-099800079-CCGACTCCTCCACGAGTGTCTTCTGGTTCCCAAGCGAGTGCAGGTTGGACAGCAGCTCTGAGAAGCAGCATCTCGTCGCGCCGCTGTGCCTACTCT-C	chr15	99800079	CCGACTCCTCCACGAGTGTCTTCTGGTTCCCAAGCGAGTGCAGGTTGGACAGCAGCTCTGAGAAGCAGCATCTCGTCGCGCCGCTGTGCCTACTCT	C	79279.97	VQSRTrancheINDEL99.90to99.95	0.0014639	amr	0.002105	0	102	0.002105
chr15-099800080-C-*	chr15	99800080	C	*	93189	VQSRTrancheINDEL99.95to100.00	0	none	0.091029	14	102	0.091029
chr15-099800080-C-CGACTCCTCCAGGAGTGTCTTCTGGTTCCCACGCGAGTCTCGTCGCGCCGCTGTGCCTGCTCTGCT	chr15	99800080	C	CGACTCCTCCAGGAGTGTCTTCTGGTTCCCACGCGAGTCTCGTCGCGCCGCTGTGCCTGCTCTGCT	93189	VQSRTrancheINDEL99.95to100.00	0	none	9e-6	0	102	9e-6
chr15-099800080-C-T	chr15	99800080	C	T	93189	VQSRTrancheINDEL99.95to100.00	0.0017105	nfe	4.820000000000005e-4	0	102	0.0017105
chr15-099800082-A-*	chr15	99800082	A	*	664.97	VQSRTrancheINDEL99.95to100.00	0	none	0.09098	14	100	0.09098
chr15-099800082-A-ACTCCTCCAGGAGTGTCTATTTCTTCCCACGCGAGTCTCGTCGCGCCGCTGTGCCTGCTCTGCCGC	chr15	99800082	A	ACTCCTCCAGGAGTGTCTATTTCTTCCCACGCGAGTCTCGTCGCGCCGCTGTGCCTGCTCTGCCGC	664.97	VQSRTrancheINDEL99.95to100.00	0	none	0	0	100	1e-6
chr15-099800084-T-*	chr15	99800084	T	*	246377	PASS	0	none	0.091014	14	96	0.091014
chr15-099800084-T-A	chr15	99800084	T	A	246377	PASS	0	none	0	0	96	1e-6
chr15-099800084-T-G	chr15	99800084	T	G	246377	PASS	0.012018	mid	0.002333	0	96	0.012018
chr15-099800086-CTCCACGAGTGTCTTCTGGTTCCCAAGCGAG-*	chr15	99800086	CTCCACGAGTGTCTTCTGGTTCCCAAGCGAG	*	22154	VQSRTrancheINDEL99.90to99.95	0	none	0.090844	14	110	0.090844
chr15-099800086-CTCCACGAGTGTCTTCTGGTTCCCAAGCGAG-C	chr15	99800086	CTCCACGAGTGTCTTCTGGTTCCCAAGCGAG	C	22154	VQSRTrancheINDEL99.90to99.95	2.305e-5	nfe	6.700000000000002e-4	0	110	6.700000000000002e-4
chr15-099800086-CTCCACGAGTGTCTTCTGGTTCCCAAGCGAG-TTCCACGAGTGTCTTCTGGTTCCCAAGCGAG	chr15	99800086	CTCCACGAGTGTCTTCTGGTTCCCAAGCGAG	TTCCACGAGTGTCTTCTGGTTCCCAAGCGAG	22154	VQSRTrancheINDEL99.90to99.95	0	none	0	0	110	1e-6
chr15-099800088-C-*	chr15	99800088	C	*	33739	VQSRTrancheSNP99.80to99.90	0	none	0.09154	13	104	0.09154
chr15-099800088-C-A	chr15	99800088	C	A	33739	VQSRTrancheSNP99.80to99.90	4.225e-5	afr	2.2000000000000003e-5	0	104	4.225e-5
chr15-099800088-C-G	chr15	99800088	C	G	33739	VQSRTrancheSNP99.80to99.90	0.0010976	mid	0.00165199999999999	1	104	0.00165199999999999
chr15-099800090-AC-*	chr15	99800090	AC	*	36629.97	VQSRTrancheINDEL99.90to99.95	0	none	0.091627	9	96	0.091627
chr15-099800090-AC-A	chr15	99800090	AC	A	36629.97	VQSRTrancheINDEL99.90to99.95	0.0010045	afr	7.17e-4	0	96	0.0010045
chr15-099800090-AC-AGGAGTGTC	chr15	99800090	AC	AGGAGTGTC	36629.97	VQSRTrancheINDEL99.90to99.95	0	none	5.399999999999999e-5	0	96	5.399999999999999e-5
chr15-099800090-AC-AGGAGTGTCTATTTCTTCCCACGC	chr15	99800090	AC	AGGAGTGTCTATTTCTTCCCACGC	36629.97	VQSRTrancheINDEL99.90to99.95	0	none	9e-6	0	96	9e-6
chr15-099800091-CGAGTGTCTTCTGGTTCCCAAGCGAGTGCAGGTTGGACAGCAGCTCTGAGAAGCAGCATCTCGTCGCGCCGCTGTGCCTACTCTGCCGACTCCTCCAT-*	chr15	99800091	CGAGTGTCTTCTGGTTCCCAAGCGAGTGCAGGTTGGACAGCAGCTCTGAGAAGCAGCATCTCGTCGCGCCGCTGTGCCTACTCTGCCGACTCCTCCAT	*	2057138	VQSRTrancheINDEL99.90to99.95	0	none	0.077431	7	58	0.077431
chr15-099800091-CGAGTGTCTTCTGGTTCCCAAGCGAGTGCAGGTTGGACAGCAGCTCTGAGAAGCAGCATCTCGTCGCGCCGCTGTGCCTACTCTGCCGACTCCTCCAT-C	chr15	99800091	CGAGTGTCTTCTGGTTCCCAAGCGAGTGCAGGTTGGACAGCAGCTCTGAGAAGCAGCATCTCGTCGCGCCGCTGTGCCTACTCTGCCGACTCCTCCAT	C	2057138	VQSRTrancheINDEL99.90to99.95	0.035738	afr	0.010962	0	58	0.035738
chr15-099800091-CGAGTGTCTTCTGGTTCCCAAGCGAGTGCAGGTTGGACAGCAGCTCTGAGAAGCAGCATCTCGTCGCGCCGCTGTGCCTACTCTGCCGACTCCTCCAT-CGAGTGTCTTCTGGTTCCCAAGCGAGTGCAGGTTGGACAGCAGCTCCGAGAAGATGAACTCCTTGGTCTGCCTGCTCTGCCGACTCCTCCAGGAGTGTCTTCTGGTTCCCAAGCGAGTGCAGGTTGGACAGCAGCTCTGAGAAGCAGCATCTCGTCGCGCCGCTGTGCCTACTCTGCCGACTCCTCCAT	chr15	99800091	CGAGTGTCTTCTGGTTCCCAAGCGAGTGCAGGTTGGACAGCAGCTCTGAGAAGCAGCATCTCGTCGCGCCGCTGTGCCTACTCTGCCGACTCCTCCAT	CGAGTGTCTTCTGGTTCCCAAGCGAGTGCAGGTTGGACAGCAGCTCCGAGAAGATGAACTCCTTGGTCTGCCTGCTCTGCCGACTCCTCCAGGAGTGTCTTCTGGTTCCCAAGCGAGTGCAGGTTGGACAGCAGCTCTGAGAAGCAGCATCTCGTCGCGCCGCTGTGCCTACTCTGCCGACTCCTCCAT	2057138	VQSRTrancheINDEL99.90to99.95	0	none	0	0	58	1e-6
chr15-099800091-CGAGTGTCTTCTGGTTCCCAAGCGAGTGCAGGTTGGACAGCAGCTCTGAGAAGCAGCATCTCGTCGCGCCGCTGTGCCTACTCTGCCGACTCCTCCAT-CTATTTCTTCCCACGCGAGTCTCGTCGCGCCGCTGTGCCTGCTCTGCCGACTCCTCCAGGAGTGTCTTCTGGTTCCCAAGCGAGTGCAGGTTGGACAGCAGCTCTGAGAAGCAGCATCTCGTCGCGCCGCTGTGCCTACTCTGCCGACTCCTCCAT	chr15	99800091	CGAGTGTCTTCTGGTTCCCAAGCGAGTGCAGGTTGGACAGCAGCTCTGAGAAGCAGCATCTCGTCGCGCCGCTGTGCCTACTCTGCCGACTCCTCCAT	CTATTTCTTCCCACGCGAGTCTCGTCGCGCCGCTGTGCCTGCTCTGCCGACTCCTCCAGGAGTGTCTTCTGGTTCCCAAGCGAGTGCAGGTTGGACAGCAGCTCTGAGAAGCAGCATCTCGTCGCGCCGCTGTGCCTACTCTGCCGACTCCTCCAT	2057138	VQSRTrancheINDEL99.90to99.95	0	none	7.299999999999999e-5	0	58	7.299999999999999e-5
chr15-099800091-CGAGTGTCTTCTGGTTCCCAAGCGAGTGCAGGTTGGACAGCAGCTCTGAGAAGCAGCATCTCGTCGCGCCGCTGTGCCTACTCTGCCGACTCCTCCAT-GGAGTGTCTTCTGGTTCCCAAGCGAGTGCAGGTTGGACAGCAGCTCTGAGAAGCAGCATCTCGTCGCGCCGCTGTGCCTACTCTGCCGACTCCTCCAT	chr15	99800091	CGAGTGTCTTCTGGTTCCCAAGCGAGTGCAGGTTGGACAGCAGCTCTGAGAAGCAGCATCTCGTCGCGCCGCTGTGCCTACTCTGCCGACTCCTCCAT	GGAGTGTCTTCTGGTTCCCAAGCGAGTGCAGGTTGGACAGCAGCTCTGAGAAGCAGCATCTCGTCGCGCCGCTGTGCCTACTCTGCCGACTCCTCCAT	2057138	VQSRTrancheINDEL99.90to99.95	0	none	0.03952200000000001	2	58	0.03952200000000001
chr15-099800091-CGAGTGTCTTCTGGTTCCCAAGCGAGTGCAGGTTGGACAGCAGCTCTGAGAAGCAGCATCTCGTCGCGCCGCTGTGCCTACTCTGCCGACTCCTCCAT-TGAGTGTCTTCTGGTTCCCAAGCGAGTGCAGGTTGGACAGCAGCTCTGAGAAGCAGCATCTCGTCGCGCCGCTGTGCCTACTCTGCCGACTCCTCCAT	chr15	99800091	CGAGTGTCTTCTGGTTCCCAAGCGAGTGCAGGTTGGACAGCAGCTCTGAGAAGCAGCATCTCGTCGCGCCGCTGTGCCTACTCTGCCGACTCCTCCAT	TGAGTGTCTTCTGGTTCCCAAGCGAGTGCAGGTTGGACAGCAGCTCTGAGAAGCAGCATCTCGTCGCGCCGCTGTGCCTACTCTGCCGACTCCTCCAT	2057138	VQSRTrancheINDEL99.90to99.95	0	none	3.730000000000004e-4	0	58	3.730000000000004e-4
chr15-099800092-GAGTGTCTTCTGGTTCCCAAGCGAGTGCAGGTTGGACAGCAGCTCTGAGAAGCAGCATCTCGTCGCGCCGCTGTGCCTACTCTGCCGACTCCTCCAT-*	chr15	99800092	GAGTGTCTTCTGGTTCCCAAGCGAGTGCAGGTTGGACAGCAGCTCTGAGAAGCAGCATCTCGTCGCGCCGCTGTGCCTACTCTGCCGACTCCTCCAT	*	7022	VQSRTrancheINDEL99.95to100.00	0	none	0.01460299999999999	3	92	0.01460299999999999
chr15-099800092-GAGTGTCTTCTGGTTCCCAAGCGAGTGCAGGTTGGACAGCAGCTCTGAGAAGCAGCATCTCGTCGCGCCGCTGTGCCTACTCTGCCGACTCCTCCAT-AAGTGTCTTCTGGTTCCCAAGCGAGTGCAGGTTGGACAGCAGCTCTGAGAAGCAGCATCTCGTCGCGCCGCTGTGCCTACTCTGCCGACTCCTCCAT	chr15	99800092	GAGTGTCTTCTGGTTCCCAAGCGAGTGCAGGTTGGACAGCAGCTCTGAGAAGCAGCATCTCGTCGCGCCGCTGTGCCTACTCTGCCGACTCCTCCAT	AAGTGTCTTCTGGTTCCCAAGCGAGTGCAGGTTGGACAGCAGCTCTGAGAAGCAGCATCTCGTCGCGCCGCTGTGCCTACTCTGCCGACTCCTCCAT	7022	VQSRTrancheINDEL99.95to100.00	0	none	0	0	92	1e-6
chr15-099800092-GAGTGTCTTCTGGTTCCCAAGCGAGTGCAGGTTGGACAGCAGCTCTGAGAAGCAGCATCTCGTCGCGCCGCTGTGCCTACTCTGCCGACTCCTCCAT-G	chr15	99800092	GAGTGTCTTCTGGTTCCCAAGCGAGTGCAGGTTGGACAGCAGCTCTGAGAAGCAGCATCTCGTCGCGCCGCTGTGCCTACTCTGCCGACTCCTCCAT	G	7022	VQSRTrancheINDEL99.95to100.00	6.5893e-4	afr	2.2999999999999995e-4	0	92	6.5893e-4
chr15-099800092-GAGTGTCTTCTGGTTCCCAAGCGAGTGCAGGTTGGACAGCAGCTCTGAGAAGCAGCATCTCGTCGCGCCGCTGTGCCTACTCTGCCGACTCCTCCAT-TAGTGTCTTCTGGTTCCCAAGCGAGTGCAGGTTGGACAGCAGCTCTGAGAAGCAGCATCTCGTCGCGCCGCTGTGCCTACTCTGCCGACTCCTCCAT	chr15	99800092	GAGTGTCTTCTGGTTCCCAAGCGAGTGCAGGTTGGACAGCAGCTCTGAGAAGCAGCATCTCGTCGCGCCGCTGTGCCTACTCTGCCGACTCCTCCAT	TAGTGTCTTCTGGTTCCCAAGCGAGTGCAGGTTGGACAGCAGCTCTGAGAAGCAGCATCTCGTCGCGCCGCTGTGCCTACTCTGCCGACTCCTCCAT	7022	VQSRTrancheINDEL99.95to100.00	0	none	0	0	92	1e-6
chr15-099800094-GTGTCTTCTGGTTCCC-*	chr15	99800094	GTGTCTTCTGGTTCCC	*	270.97	VQSRTrancheINDEL99.95to100.00	0	none	0.01494599999999998	3	96	0.01494599999999998
chr15-099800094-GTGTCTTCTGGTTCCC-G	chr15	99800094	GTGTCTTCTGGTTCCC	G	270.97	VQSRTrancheINDEL99.95to100.00	0	none	0	0	96	1e-6
chr15-099800095-T-*	chr15	99800095	T	*	32	VQSRTrancheSNP99.90to99.95	0	none	0.01497299999999998	3	98	0.01497299999999998
chr15-099800095-T-A	chr15	99800095	T	A	32	VQSRTrancheSNP99.90to99.95	0.002251	afr	0	0	98	0.002251
chr15-099800098-C-*	chr15	99800098	C	*	40848.97	VQSRTrancheINDEL99.90to99.95	0	none	0.01497499999999998	3	104	0.01497499999999998
chr15-099800098-C-CTAT	chr15	99800098	C	CTAT	40848.97	VQSRTrancheINDEL99.90to99.95	0.0038011	afr	7.270000000000005e-4	0	104	0.0038011
chr15-099800099-T-*	chr15	99800099	T	*	146.97	VQSRTrancheINDEL99.95to100.00	0	none	0.01497099999999998	3	94	0.01497099999999998
chr15-099800099-T-TATTTCTTCCCACGCGAGTC	chr15	99800099	T	TATTTCTTCCCACGCGAGTC	146.97	VQSRTrancheINDEL99.95to100.00	0	none	0	0	94	1e-6
chr15-099800100-T-*	chr15	99800100	T	*	667	VQSRTrancheSNP99.90to99.95	0	none	0.01497199999999998	3	96	0.01497199999999998
chr15-099800100-T-C	chr15	99800100	T	C	667	VQSRTrancheSNP99.90to99.95	0	none	0	0	96	1e-6
chr15-099800100-T-G	chr15	99800100	T	G	667	VQSRTrancheSNP99.90to99.95	4.608e-5	afr	0	0	96	4.608e-5
chr15-099800101-CTGG-*	chr15	99800101	CTGG	*	50561	VQSRTrancheINDEL99.90to99.95	0	none	0.01496999999999998	3	92	0.01496999999999998
chr15-099800101-CTGG-C	chr15	99800101	CTGG	C	50561	VQSRTrancheINDEL99.90to99.95	0.0036295	afr	6.330000000000003e-4	0	92	0.0036295
chr15-099800101-CTGG-TTGG	chr15	99800101	CTGG	TTGG	50561	VQSRTrancheINDEL99.90to99.95	0	none	3.6999999999999985e-5	0	92	3.6999999999999985e-5
chr15-099800102-TGGTTCCCAAGCGAGTGCAGGTTGGACAGCAGCTCTGAGAAGCAGCATCTCGTCGCGCCGCTGTGCCTACTCTGCCGACTCCTCCATGAG-*	chr15	99800102	TGGTTCCCAAGCGAGTGCAGGTTGGACAGCAGCTCTGAGAAGCAGCATCTCGTCGCGCCGCTGTGCCTACTCTGCCGACTCCTCCATGAG	*	991	VQSRTrancheINDEL99.95to100.00	0	none	0.015812	3	94	0.015812
chr15-099800102-TGGTTCCCAAGCGAGTGCAGGTTGGACAGCAGCTCTGAGAAGCAGCATCTCGTCGCGCCGCTGTGCCTACTCTGCCGACTCCTCCATGAG-AGGTTCCCAAGCGAGTGCAGGTTGGACAGCAGCTCTGAGAAGCAGCATCTCGTCGCGCCGCTGTGCCTACTCTGCCGACTCCTCCATGAG	chr15	99800102	TGGTTCCCAAGCGAGTGCAGGTTGGACAGCAGCTCTGAGAAGCAGCATCTCGTCGCGCCGCTGTGCCTACTCTGCCGACTCCTCCATGAG	AGGTTCCCAAGCGAGTGCAGGTTGGACAGCAGCTCTGAGAAGCAGCATCTCGTCGCGCCGCTGTGCCTACTCTGCCGACTCCTCCATGAG	991	VQSRTrancheINDEL99.95to100.00	0	none	0	0	94	1e-6
chr15-099800102-TGGTTCCCAAGCGAGTGCAGGTTGGACAGCAGCTCTGAGAAGCAGCATCTCGTCGCGCCGCTGTGCCTACTCTGCCGACTCCTCCATGAG-T	chr15	99800102	TGGTTCCCAAGCGAGTGCAGGTTGGACAGCAGCTCTGAGAAGCAGCATCTCGTCGCGCCGCTGTGCCTACTCTGCCGACTCCTCCATGAG	T	991	VQSRTrancheINDEL99.95to100.00	3.235e-5	sas	0	0	94	3.235e-5
chr15-099800103-GGTTCCCAAGCGAGTGCAGGTTGGACAGCAGCTCTGAGAAGCAGCATCTCGTCGCGCCGCTGTGCCTACTCTGCCGACTCCTCCATGAGTGTCTTCTC-*	chr15	99800103	GGTTCCCAAGCGAGTGCAGGTTGGACAGCAGCTCTGAGAAGCAGCATCTCGTCGCGCCGCTGTGCCTACTCTGCCGACTCCTCCATGAGTGTCTTCTC	*	1009324	VQSRTrancheINDEL99.90to99.95	0	none	0.015741	3	50	0.015741
chr15-099800103-GGTTCCCAAGCGAGTGCAGGTTGGACAGCAGCTCTGAGAAGCAGCATCTCGTCGCGCCGCTGTGCCTACTCTGCCGACTCCTCCATGAGTGTCTTCTC-AGTTCCCAAGCGAGTGCAGGTTGGACAGCAGCTCTGAGAAGCAGCATCTCGTCGCGCCGCTGTGCCTACTCTGCCGACTCCTCCATGAGTGTCTTCTC	chr15	99800103	GGTTCCCAAGCGAGTGCAGGTTGGACAGCAGCTCTGAGAAGCAGCATCTCGTCGCGCCGCTGTGCCTACTCTGCCGACTCCTCCATGAGTGTCTTCTC	AGTTCCCAAGCGAGTGCAGGTTGGACAGCAGCTCTGAGAAGCAGCATCTCGTCGCGCCGCTGTGCCTACTCTGCCGACTCCTCCATGAGTGTCTTCTC	1009324	VQSRTrancheINDEL99.90to99.95	0	none	0	0	50	1e-6
chr15-099800103-GGTTCCCAAGCGAGTGCAGGTTGGACAGCAGCTCTGAGAAGCAGCATCTCGTCGCGCCGCTGTGCCTACTCTGCCGACTCCTCCATGAGTGTCTTCTC-CGTTCCCAAGCGAGTGCAGGTTGGACAGCAGCTCTGAGAAGCAGCATCTCGTCGCGCCGCTGTGCCTACTCTGCCGACTCCTCCATGAGTGTCTTCTC	chr15	99800103	GGTTCCCAAGCGAGTGCAGGTTGGACAGCAGCTCTGAGAAGCAGCATCTCGTCGCGCCGCTGTGCCTACTCTGCCGACTCCTCCATGAGTGTCTTCTC	CGTTCCCAAGCGAGTGCAGGTTGGACAGCAGCTCTGAGAAGCAGCATCTCGTCGCGCCGCTGTGCCTACTCTGCCGACTCCTCCATGAGTGTCTTCTC	1009324	VQSRTrancheINDEL99.90to99.95	0	none	0.031799	8	50	0.031799
chr15-099800103-GGTTCCCAAGCGAGTGCAGGTTGGACAGCAGCTCTGAGAAGCAGCATCTCGTCGCGCCGCTGTGCCTACTCTGCCGACTCCTCCATGAGTGTCTTCTC-G	chr15	99800103	GGTTCCCAAGCGAGTGCAGGTTGGACAGCAGCTCTGAGAAGCAGCATCTCGTCGCGCCGCTGTGCCTACTCTGCCGACTCCTCCATGAGTGTCTTCTC	G	1009324	VQSRTrancheINDEL99.90to99.95	0.004797	afr	0.00129899999999999	0	50	0.004797
chr15-099800103-GGTTCCCAAGCGAGTGCAGGTTGGACAGCAGCTCTGAGAAGCAGCATCTCGTCGCGCCGCTGTGCCTACTCTGCCGACTCCTCCATGAGTGTCTTCTC-TGTTCCCAAGCGAGTGCAGGTTGGACAGCAGCTCTGAGAAGCAGCATCTCGTCGCGCCGCTGTGCCTACTCTGCCGACTCCTCCATGAGTGTCTTCTC	chr15	99800103	GGTTCCCAAGCGAGTGCAGGTTGGACAGCAGCTCTGAGAAGCAGCATCTCGTCGCGCCGCTGTGCCTACTCTGCCGACTCCTCCATGAGTGTCTTCTC	TGTTCCCAAGCGAGTGCAGGTTGGACAGCAGCTCTGAGAAGCAGCATCTCGTCGCGCCGCTGTGCCTACTCTGCCGACTCCTCCATGAGTGTCTTCTC	1009324	VQSRTrancheINDEL99.90to99.95	0	none	0.00161599999999999	1	50	0.00161599999999999
chr15-099800104-G-*	chr15	99800104	G	*	1653	VQSRTrancheSNP99.95to100.00	0	none	0.01726100000000001	3	90	0.01726100000000001
chr15-099800104-G-C	chr15	99800104	G	C	1653	VQSRTrancheSNP99.95to100.00	4.842e-5	afr	5.2999999999999994e-5	0	90	5.2999999999999994e-5
chr15-099800105-TTCCCAAGCGAGTGCAGGTTGGACAGCAGCTCTGAGAAGCAGCATCTCGTCGCGCCGCTGTGCCTACTCTGCCGACTCCTCCATGAGTGTCTTCTC-*	chr15	99800105	TTCCCAAGCGAGTGCAGGTTGGACAGCAGCTCTGAGAAGCAGCATCTCGTCGCGCCGCTGTGCCTACTCTGCCGACTCCTCCATGAGTGTCTTCTC	*	272	VQSRTrancheINDEL99.50to99.90	0	none	0.01641800000000001	3	88	0.01641800000000001
chr15-099800105-TTCCCAAGCGAGTGCAGGTTGGACAGCAGCTCTGAGAAGCAGCATCTCGTCGCGCCGCTGTGCCTACTCTGCCGACTCCTCCATGAGTGTCTTCTC-GTCCCAAGCGAGTGCAGGTTGGACAGCAGCTCTGAGAAGCAGCATCTCGTCGCGCCGCTGTGCCTACTCTGCCGACTCCTCCATGAGTGTCTTCTC	chr15	99800105	TTCCCAAGCGAGTGCAGGTTGGACAGCAGCTCTGAGAAGCAGCATCTCGTCGCGCCGCTGTGCCTACTCTGCCGACTCCTCCATGAGTGTCTTCTC	GTCCCAAGCGAGTGCAGGTTGGACAGCAGCTCTGAGAAGCAGCATCTCGTCGCGCCGCTGTGCCTACTCTGCCGACTCCTCCATGAGTGTCTTCTC	272	VQSRTrancheINDEL99.50to99.90	0	none	0	0	88	1e-6
chr15-099800105-TTCCCAAGCGAGTGCAGGTTGGACAGCAGCTCTGAGAAGCAGCATCTCGTCGCGCCGCTGTGCCTACTCTGCCGACTCCTCCATGAGTGTCTTCTC-T	chr15	99800105	TTCCCAAGCGAGTGCAGGTTGGACAGCAGCTCTGAGAAGCAGCATCTCGTCGCGCCGCTGTGCCTACTCTGCCGACTCCTCCATGAGTGTCTTCTC	T	272	VQSRTrancheINDEL99.50to99.90	0	none	0	0	88	1e-6
chr15-099800106-T-*	chr15	99800106	T	*	18370	VQSRTrancheSNP99.90to99.95	0	none	0.016448	3	96	0.016448
chr15-099800106-T-C	chr15	99800106	T	C	18370	VQSRTrancheSNP99.90to99.95	3.928e-4	sas	0.00137399999999999	1	96	0.00137399999999999
chr15-099800107-CCCAAGCGAGTGCAGGTTGGACAGCAGCTCTGAGAAGCAGCATCTCGTCGCGCCGCTGTGCCTACTCTGCCGACTCCTCCATGAGTGTCTTCTCG-*	chr15	99800107	CCCAAGCGAGTGCAGGTTGGACAGCAGCTCTGAGAAGCAGCATCTCGTCGCGCCGCTGTGCCTACTCTGCCGACTCCTCCATGAGTGTCTTCTCG	*	274742	VQSRTrancheINDEL95.00to96.00	0	none	0.01642100000000001	3	92	0.01642100000000001
chr15-099800107-CCCAAGCGAGTGCAGGTTGGACAGCAGCTCTGAGAAGCAGCATCTCGTCGCGCCGCTGTGCCTACTCTGCCGACTCCTCCATGAGTGTCTTCTCG-C	chr15	99800107	CCCAAGCGAGTGCAGGTTGGACAGCAGCTCTGAGAAGCAGCATCTCGTCGCGCCGCTGTGCCTACTCTGCCGACTCCTCCATGAGTGTCTTCTCG	C	274742	VQSRTrancheINDEL95.00to96.00	0	none	0	0	92	1e-6
chr15-099800107-CCCAAGCGAGTGCAGGTTGGACAGCAGCTCTGAGAAGCAGCATCTCGTCGCGCCGCTGTGCCTACTCTGCCGACTCCTCCATGAGTGTCTTCTCG-CCCAAGCGAGTGCAGGTTGGACAGCAGCTCTGAGAAGATGAACTCCTTGGTCTGCCTGCTCTGCCGACTCCTCCACGAGTGTCTTCTGGTTTCCAAGCGAGTGCAGGTTGGACAGCAGCTCTGAGAAGCAGCATCTCGTCGCGCCGCTGTGCCTACTCTGCCGACTCCTCCATGAGTGTCTTCTCG	chr15	99800107	CCCAAGCGAGTGCAGGTTGGACAGCAGCTCTGAGAAGCAGCATCTCGTCGCGCCGCTGTGCCTACTCTGCCGACTCCTCCATGAGTGTCTTCTCG	CCCAAGCGAGTGCAGGTTGGACAGCAGCTCTGAGAAGATGAACTCCTTGGTCTGCCTGCTCTGCCGACTCCTCCACGAGTGTCTTCTGGTTTCCAAGCGAGTGCAGGTTGGACAGCAGCTCTGAGAAGCAGCATCTCGTCGCGCCGCTGTGCCTACTCTGCCGACTCCTCCATGAGTGTCTTCTCG	274742	VQSRTrancheINDEL95.00to96.00	0	none	2.2000000000000003e-5	0	92	2.2000000000000003e-5
chr15-099800107-CCCAAGCGAGTGCAGGTTGGACAGCAGCTCTGAGAAGCAGCATCTCGTCGCGCCGCTGTGCCTACTCTGCCGACTCCTCCATGAGTGTCTTCTCG-TCCAAGCGAGTGCAGGTTGGACAGCAGCTCTGAGAAGCAGCATCTCGTCGCGCCGCTGTGCCTACTCTGCCGACTCCTCCATGAGTGTCTTCTCG	chr15	99800107	CCCAAGCGAGTGCAGGTTGGACAGCAGCTCTGAGAAGCAGCATCTCGTCGCGCCGCTGTGCCTACTCTGCCGACTCCTCCATGAGTGTCTTCTCG	TCCAAGCGAGTGCAGGTTGGACAGCAGCTCTGAGAAGCAGCATCTCGTCGCGCCGCTGTGCCTACTCTGCCGACTCCTCCATGAGTGTCTTCTCG	274742	VQSRTrancheINDEL95.00to96.00	0	none	0.005669	0	92	0.005669
chr15-099800109-C-*	chr15	99800109	C	*	14735	VQSRTrancheSNP99.90to99.95	0	none	0.01634400000000001	3	90	0.01634400000000001
chr15-099800109-C-G	chr15	99800109	C	G	14735	VQSRTrancheSNP99.90to99.95	0	none	0	0	90	1e-6
chr15-099800109-C-T	chr15	99800109	C	T	14735	VQSRTrancheSNP99.90to99.95	3.4092e-4	afr	0.00122799999999999	1	90	0.00122799999999999
chr15-099800110-AAGCGAGTGCAGGTTGGACAGCAGCTCTGAGAAGCAGCATCTCGTCGCGCCGCTGTGCCTACTCTGCCGACTCCTCCATGAGT-*	chr15	99800110	AAGCGAGTGCAGGTTGGACAGCAGCTCTGAGAAGCAGCATCTCGTCGCGCCGCTGTGCCTACTCTGCCGACTCCTCCATGAGT	*	8054.97	VQSRTrancheINDEL99.90to99.95	0	none	0.01628600000000001	3	76	0.01628600000000001
chr15-099800110-AAGCGAGTGCAGGTTGGACAGCAGCTCTGAGAAGCAGCATCTCGTCGCGCCGCTGTGCCTACTCTGCCGACTCCTCCATGAGT-A	chr15	99800110	AAGCGAGTGCAGGTTGGACAGCAGCTCTGAGAAGCAGCATCTCGTCGCGCCGCTGTGCCTACTCTGCCGACTCCTCCATGAGT	A	8054.97	VQSRTrancheINDEL99.90to99.95	0	none	0	0	76	1e-6
chr15-099800110-AAGCGAGTGCAGGTTGGACAGCAGCTCTGAGAAGCAGCATCTCGTCGCGCCGCTGTGCCTACTCTGCCGACTCCTCCATGAGT-ACGCGAGCGAGTGCAGGTTGGACAGCAGCTCTGAGAAGCAGCATCTCGTCGCGCCGCTGTGCCTACTCTGCCGACTCCTCCATGAGT	chr15	99800110	AAGCGAGTGCAGGTTGGACAGCAGCTCTGAGAAGCAGCATCTCGTCGCGCCGCTGTGCCTACTCTGCCGACTCCTCCATGAGT	ACGCGAGCGAGTGCAGGTTGGACAGCAGCTCTGAGAAGCAGCATCTCGTCGCGCCGCTGTGCCTACTCTGCCGACTCCTCCATGAGT	8054.97	VQSRTrancheINDEL99.90to99.95	0	none	3.6999999999999985e-5	0	76	3.6999999999999985e-5
chr15-099800111-AGCGAGTGCAGGTTGGACAGCAGCTCTGAGAAGCAGCATCTCGTCGCGCCGCTGTGCCTACTCTGCCGACTCCTCCATGAGTGTCTTCTCGTTCCCAC-*	chr15	99800111	AGCGAGTGCAGGTTGGACAGCAGCTCTGAGAAGCAGCATCTCGTCGCGCCGCTGTGCCTACTCTGCCGACTCCTCCATGAGTGTCTTCTCGTTCCCAC	*	12509907	VQSRTrancheINDEL99.50to99.90	0	none	0.01350099999999999	2	64	0.01350099999999999
chr15-099800111-AGCGAGTGCAGGTTGGACAGCAGCTCTGAGAAGCAGCATCTCGTCGCGCCGCTGTGCCTACTCTGCCGACTCCTCCATGAGTGTCTTCTCGTTCCCAC-A	chr15	99800111	AGCGAGTGCAGGTTGGACAGCAGCTCTGAGAAGCAGCATCTCGTCGCGCCGCTGTGCCTACTCTGCCGACTCCTCCATGAGTGTCTTCTCGTTCCCAC	A	12509907	VQSRTrancheINDEL99.50to99.90	1.3226e-4	afr	2.2000000000000003e-5	0	64	1.3226e-4
chr15-099800111-AGCGAGTGCAGGTTGGACAGCAGCTCTGAGAAGCAGCATCTCGTCGCGCCGCTGTGCCTACTCTGCCGACTCCTCCATGAGTGTCTTCTCGTTCCCAC-AGCGAGTGCAGGTTGGACAGCAGCTCCGAGAAGATGAACTCCTTGGTCTGCCTGCTCTGCCGACTCCTCCACGAGTGTCTTCTGGTTCCCACGCGAGTGCAGGTTGGACAGCAGCTCTGAGAAGCAGCATCTCGTCGCGCCGCTGTGCCTACTCTGCCGACTCCTCCATGAGTGTCTTCTCGTTCCCAC	chr15	99800111	AGCGAGTGCAGGTTGGACAGCAGCTCTGAGAAGCAGCATCTCGTCGCGCCGCTGTGCCTACTCTGCCGACTCCTCCATGAGTGTCTTCTCGTTCCCAC	AGCGAGTGCAGGTTGGACAGCAGCTCCGAGAAGATGAACTCCTTGGTCTGCCTGCTCTGCCGACTCCTCCACGAGTGTCTTCTGGTTCCCACGCGAGTGCAGGTTGGACAGCAGCTCTGAGAAGCAGCATCTCGTCGCGCCGCTGTGCCTACTCTGCCGACTCCTCCATGAGTGTCTTCTCGTTCCCAC	12509907	VQSRTrancheINDEL99.50to99.90	0	none	0	0	64	1e-6
chr15-099800111-AGCGAGTGCAGGTTGGACAGCAGCTCTGAGAAGCAGCATCTCGTCGCGCCGCTGTGCCTACTCTGCCGACTCCTCCATGAGTGTCTTCTCGTTCCCAC-AGCGAGTGCAGGTTGGACAGCAGCTCTGAGAAGCAGCATCTCGTCGCACCGCTGTGCCTGCTCTGCCGACTCCTCCACAAGTGTCTTCTCGTTCCCACGCGAGTGCAGGTTGGACAGCAGCTCTGAGAAGCAGCATCTCGTCGCGCCGCTGTGCCTACTCTGCCGACTCCTCCATGAGTGTCTTCTCGTTCCCAC	chr15	99800111	AGCGAGTGCAGGTTGGACAGCAGCTCTGAGAAGCAGCATCTCGTCGCGCCGCTGTGCCTACTCTGCCGACTCCTCCATGAGTGTCTTCTCGTTCCCAC	AGCGAGTGCAGGTTGGACAGCAGCTCTGAGAAGCAGCATCTCGTCGCACCGCTGTGCCTGCTCTGCCGACTCCTCCACAAGTGTCTTCTCGTTCCCACGCGAGTGCAGGTTGGACAGCAGCTCTGAGAAGCAGCATCTCGTCGCGCCGCTGTGCCTACTCTGCCGACTCCTCCATGAGTGTCTTCTCGTTCCCAC	12509907	VQSRTrancheINDEL99.50to99.90	0	none	0	0	64	1e-6
chr15-099800111-AGCGAGTGCAGGTTGGACAGCAGCTCTGAGAAGCAGCATCTCGTCGCGCCGCTGTGCCTACTCTGCCGACTCCTCCATGAGTGTCTTCTCGTTCCCAC-AGCGAGTGCAGGTTGGACAGCAGCTCTGAGAAGCAGCATCTCGTCGCACCGCTGTGCCTGCTCTGCCGACTCCTCCACGAGTGTCTTCTCGTTCCCACGCGAGTGCAGGTTGGACAGCAGCTCTGAGAAGCAGCATCTCGTCGCGCCGCTGTGCCTACTCTGCCGACTCCTCCATGAGTGTCTTCTCGTTCCCAC	chr15	99800111	AGCGAGTGCAGGTTGGACAGCAGCTCTGAGAAGCAGCATCTCGTCGCGCCGCTGTGCCTACTCTGCCGACTCCTCCATGAGTGTCTTCTCGTTCCCAC	AGCGAGTGCAGGTTGGACAGCAGCTCTGAGAAGCAGCATCTCGTCGCACCGCTGTGCCTGCTCTGCCGACTCCTCCACGAGTGTCTTCTCGTTCCCACGCGAGTGCAGGTTGGACAGCAGCTCTGAGAAGCAGCATCTCGTCGCGCCGCTGTGCCTACTCTGCCGACTCCTCCATGAGTGTCTTCTCGTTCCCAC	12509907	VQSRTrancheINDEL99.50to99.90	0	none	0	0	64	1e-6
chr15-099800111-AGCGAGTGCAGGTTGGACAGCAGCTCTGAGAAGCAGCATCTCGTCGCGCCGCTGTGCCTACTCTGCCGACTCCTCCATGAGTGTCTTCTCGTTCCCAC-AGCGAGTGCAGGTTGGACAGCAGCTCTGAGAAGCAGCATCTCGTCGCGCCGCTGTGCCTGCTCTGCCGACTCCTCCACGAGTGTCTTCTCATTCCCACGCGAGTGCAGGTTGGACAGCAGCTCTGAGAAGCAGCATCTCGTCGCGCCGCTGTGCCTACTCTGCCGACTCCTCCATGAGTGTCTTCTCGTTCCCAC	chr15	99800111	AGCGAGTGCAGGTTGGACAGCAGCTCTGAGAAGCAGCATCTCGTCGCGCCGCTGTGCCTACTCTGCCGACTCCTCCATGAGTGTCTTCTCGTTCCCAC	AGCGAGTGCAGGTTGGACAGCAGCTCTGAGAAGCAGCATCTCGTCGCGCCGCTGTGCCTGCTCTGCCGACTCCTCCACGAGTGTCTTCTCATTCCCACGCGAGTGCAGGTTGGACAGCAGCTCTGAGAAGCAGCATCTCGTCGCGCCGCTGTGCCTACTCTGCCGACTCCTCCATGAGTGTCTTCTCGTTCCCAC	12509907	VQSRTrancheINDEL99.50to99.90	0	none	9e-6	0	64	9e-6
chr15-099800111-AGCGAGTGCAGGTTGGACAGCAGCTCTGAGAAGCAGCATCTCGTCGCGCCGCTGTGCCTACTCTGCCGACTCCTCCATGAGTGTCTTCTCGTTCCCAC-AGCGAGTGCAGGTTGGACAGCAGCTCTGAGAAGCAGCATCTCGTCGCGCCGCTGTGCCTGCTCTGCCGACTCCTCCACGAGTGTCTTCTCGTTCCCACGCGAGTGCAGGTTGGACAGCAGCTCTGAGAAGCAGCATCTCGTCGCGCCGCTGTGCCTACTCTGCCGACTCCTCCATGAGTGTCTTCTCGTTCCCAC	chr15	99800111	AGCGAGTGCAGGTTGGACAGCAGCTCTGAGAAGCAGCATCTCGTCGCGCCGCTGTGCCTACTCTGCCGACTCCTCCATGAGTGTCTTCTCGTTCCCAC	AGCGAGTGCAGGTTGGACAGCAGCTCTGAGAAGCAGCATCTCGTCGCGCCGCTGTGCCTGCTCTGCCGACTCCTCCACGAGTGTCTTCTCGTTCCCACGCGAGTGCAGGTTGGACAGCAGCTCTGAGAAGCAGCATCTCGTCGCGCCGCTGTGCCTACTCTGCCGACTCCTCCATGAGTGTCTTCTCGTTCCCAC	12509907	VQSRTrancheINDEL99.50to99.90	0	none	4.720000000000004e-4	0	64	4.720000000000004e-4
chr15-099800111-AGCGAGTGCAGGTTGGACAGCAGCTCTGAGAAGCAGCATCTCGTCGCGCCGCTGTGCCTACTCTGCCGACTCCTCCATGAGTGTCTTCTCGTTCCCAC-AGCGAGTGCAGGTTGGACAGCAGCTCTGAGAAGCAGCATCTCGTCGCGCCGCTGTGCCTGCTCTGCCGACTCCTCCAGGAGTGTCTTCTCGTTCCCACGCGAGTGCAGGTTGGACAGCAGCTCTGAGAAGCAGCATCTCGTCGCGCCGCTGTGCCTACTCTGCCGACTCCTCCATGAGTGTCTTCTCGTTCCCAC	chr15	99800111	AGCGAGTGCAGGTTGGACAGCAGCTCTGAGAAGCAGCATCTCGTCGCGCCGCTGTGCCTACTCTGCCGACTCCTCCATGAGTGTCTTCTCGTTCCCAC	AGCGAGTGCAGGTTGGACAGCAGCTCTGAGAAGCAGCATCTCGTCGCGCCGCTGTGCCTGCTCTGCCGACTCCTCCAGGAGTGTCTTCTCGTTCCCACGCGAGTGCAGGTTGGACAGCAGCTCTGAGAAGCAGCATCTCGTCGCGCCGCTGTGCCTACTCTGCCGACTCCTCCATGAGTGTCTTCTCGTTCCCAC	12509907	VQSRTrancheINDEL99.50to99.90	0	none	4.04e-4	0	64	4.04e-4
chr15-099800111-AGCGAGTGCAGGTTGGACAGCAGCTCTGAGAAGCAGCATCTCGTCGCGCCGCTGTGCCTACTCTGCCGACTCCTCCATGAGTGTCTTCTCGTTCCCAC-AGTCTCGTCGCGCCGCTGTGCCTGCTCTGCCGACTCCTCCACGAGTGTCTTCTCGTTCCCACGCGAGTGCAGGTTGGACAGCAGCTCTGAGAAGCAGCATCTCGTCGCGCCGCTGTGCCTACTCTGCCGACTCCTCCATGAGTGTCTTCTCGTTCCCAC	chr15	99800111	AGCGAGTGCAGGTTGGACAGCAGCTCTGAGAAGCAGCATCTCGTCGCGCCGCTGTGCCTACTCTGCCGACTCCTCCATGAGTGTCTTCTCGTTCCCAC	AGTCTCGTCGCGCCGCTGTGCCTGCTCTGCCGACTCCTCCACGAGTGTCTTCTCGTTCCCACGCGAGTGCAGGTTGGACAGCAGCTCTGAGAAGCAGCATCTCGTCGCGCCGCTGTGCCTACTCTGCCGACTCCTCCATGAGTGTCTTCTCGTTCCCAC	12509907	VQSRTrancheINDEL99.50to99.90	0	none	5.2999999999999994e-5	0	64	5.2999999999999994e-5
chr15-099800111-AGCGAGTGCAGGTTGGACAGCAGCTCTGAGAAGCAGCATCTCGTCGCGCCGCTGTGCCTACTCTGCCGACTCCTCCATGAGTGTCTTCTCGTTCCCAC-AGTGCAGGTTGGACAGCAGCTCTGAGAAGCAGCATCTCGTCGCGCCGCTGTGCCTGCTCTGCCGACTCCTCCACGAGTGTCTTCTCGTTCCCACGCGAGTGCAGGTTGGACAGCAGCTCTGAGAAGCAGCATCTCGTCGCGCCGCTGTGCCTACTCTGCCGACTCCTCCATGAGTGTCTTCTCGTTCCCAC	chr15	99800111	AGCGAGTGCAGGTTGGACAGCAGCTCTGAGAAGCAGCATCTCGTCGCGCCGCTGTGCCTACTCTGCCGACTCCTCCATGAGTGTCTTCTCGTTCCCAC	AGTGCAGGTTGGACAGCAGCTCTGAGAAGCAGCATCTCGTCGCGCCGCTGTGCCTGCTCTGCCGACTCCTCCACGAGTGTCTTCTCGTTCCCACGCGAGTGCAGGTTGGACAGCAGCTCTGAGAAGCAGCATCTCGTCGCGCCGCTGTGCCTACTCTGCCGACTCCTCCATGAGTGTCTTCTCGTTCCCAC	12509907	VQSRTrancheINDEL99.50to99.90	0	none	2.2000000000000003e-5	0	64	2.2000000000000003e-5
chr15-099800111-AGCGAGTGCAGGTTGGACAGCAGCTCTGAGAAGCAGCATCTCGTCGCGCCGCTGTGCCTACTCTGCCGACTCCTCCATGAGTGTCTTCTCGTTCCCAC-CGCGAGTGCAGGTTGGACAGCAGCTCTGAGAAGCAGCATCTCGTCGCGCCGCTGTGCCTACTCTGCCGACTCCTCCATGAGTGTCTTCTCGTTCCCAC	chr15	99800111	AGCGAGTGCAGGTTGGACAGCAGCTCTGAGAAGCAGCATCTCGTCGCGCCGCTGTGCCTACTCTGCCGACTCCTCCATGAGTGTCTTCTCGTTCCCAC	CGCGAGTGCAGGTTGGACAGCAGCTCTGAGAAGCAGCATCTCGTCGCGCCGCTGTGCCTACTCTGCCGACTCCTCCATGAGTGTCTTCTCGTTCCCAC	12509907	VQSRTrancheINDEL99.50to99.90	0	none	0.13019700000000003	21	64	0.13019700000000003
chr15-099800111-AGCGAGTGCAGGTTGGACAGCAGCTCTGAGAAGCAGCATCTCGTCGCGCCGCTGTGCCTACTCTGCCGACTCCTCCATGAGTGTCTTCTCGTTCCCAC-TGCGAGTGCAGGTTGGACAGCAGCTCTGAGAAGCAGCATCTCGTCGCGCCGCTGTGCCTACTCTGCCGACTCCTCCATGAGTGTCTTCTCGTTCCCAC	chr15	99800111	AGCGAGTGCAGGTTGGACAGCAGCTCTGAGAAGCAGCATCTCGTCGCGCCGCTGTGCCTACTCTGCCGACTCCTCCATGAGTGTCTTCTCGTTCCCAC	TGCGAGTGCAGGTTGGACAGCAGCTCTGAGAAGCAGCATCTCGTCGCGCCGCTGTGCCTACTCTGCCGACTCCTCCATGAGTGTCTTCTCGTTCCCAC	12509907	VQSRTrancheINDEL99.50to99.90	0	none	8.9e-5	0	64	8.9e-5
chr15-099800114-G-*	chr15	99800114	G	*	6338	PASS	0	none	0.01127299999999999	1	92	0.01127299999999999
chr15-099800114-G-A	chr15	99800114	G	A	6338	PASS	0.0010038	afr	7.099999999999998e-5	0	92	0.0010038
chr15-099800114-G-C	chr15	99800114	G	C	6338	PASS	0	none	0	0	92	1e-6
chr15-099800116-GTGCAGGTTGGACAGCAGCTCTGAGAAGCAGCA-*	chr15	99800116	GTGCAGGTTGGACAGCAGCTCTGAGAAGCAGCA	*	89223.97	VQSRTrancheINDEL99.50to99.90	0	none	0.01127399999999999	1	94	0.01127399999999999
chr15-099800116-GTGCAGGTTGGACAGCAGCTCTGAGAAGCAGCA-G	chr15	99800116	GTGCAGGTTGGACAGCAGCTCTGAGAAGCAGCA	G	89223.97	VQSRTrancheINDEL99.50to99.90	0.0036792	afr	0.00121799999999999	0	94	0.0036792
chr15-099800117-TGCAGGTTGGACAGCAGCTCTGAGAAGCAGCATCTCGTCGCGCCGCTGTGCCTACTCTGCCGACTCCTCCATGAGTGTCTTCTCGTTCCCACGCGAGC-*	chr15	99800117	TGCAGGTTGGACAGCAGCTCTGAGAAGCAGCATCTCGTCGCGCCGCTGTGCCTACTCTGCCGACTCCTCCATGAGTGTCTTCTCGTTCCCACGCGAGC	*	4659	VQSRTrancheINDEL99.50to99.90	0	none	0.01205899999999999	0	78	0.01205899999999999
chr15-099800117-TGCAGGTTGGACAGCAGCTCTGAGAAGCAGCATCTCGTCGCGCCGCTGTGCCTACTCTGCCGACTCCTCCATGAGTGTCTTCTCGTTCCCACGCGAGC-AGCAGGTTGGACAGCAGCTCTGAGAAGCAGCATCTCGTCGCGCCGCTGTGCCTACTCTGCCGACTCCTCCATGAGTGTCTTCTCGTTCCCACGCGAGC	chr15	99800117	TGCAGGTTGGACAGCAGCTCTGAGAAGCAGCATCTCGTCGCGCCGCTGTGCCTACTCTGCCGACTCCTCCATGAGTGTCTTCTCGTTCCCACGCGAGC	AGCAGGTTGGACAGCAGCTCTGAGAAGCAGCATCTCGTCGCGCCGCTGTGCCTACTCTGCCGACTCCTCCATGAGTGTCTTCTCGTTCCCACGCGAGC	4659	VQSRTrancheINDEL99.50to99.90	0	none	0	0	78	1e-6
chr15-099800117-TGCAGGTTGGACAGCAGCTCTGAGAAGCAGCATCTCGTCGCGCCGCTGTGCCTACTCTGCCGACTCCTCCATGAGTGTCTTCTCGTTCCCACGCGAGC-CGCAGGTTGGACAGCAGCTCTGAGAAGCAGCATCTCGTCGCGCCGCTGTGCCTACTCTGCCGACTCCTCCATGAGTGTCTTCTCGTTCCCACGCGAGC	chr15	99800117	TGCAGGTTGGACAGCAGCTCTGAGAAGCAGCATCTCGTCGCGCCGCTGTGCCTACTCTGCCGACTCCTCCATGAGTGTCTTCTCGTTCCCACGCGAGC	CGCAGGTTGGACAGCAGCTCTGAGAAGCAGCATCTCGTCGCGCCGCTGTGCCTACTCTGCCGACTCCTCCATGAGTGTCTTCTCGTTCCCACGCGAGC	4659	VQSRTrancheINDEL99.50to99.90	0	none	1.9e-4	0	78	1.9e-4
chr15-099800117-TGCAGGTTGGACAGCAGCTCTGAGAAGCAGCATCTCGTCGCGCCGCTGTGCCTACTCTGCCGACTCCTCCATGAGTGTCTTCTCGTTCCCACGCGAGC-T	chr15	99800117	TGCAGGTTGGACAGCAGCTCTGAGAAGCAGCATCTCGTCGCGCCGCTGTGCCTACTCTGCCGACTCCTCCATGAGTGTCTTCTCGTTCCCACGCGAGC	T	4659	VQSRTrancheINDEL99.50to99.90	0.0014651	afr	1.0899999999999998e-4	0	78	0.0014651
chr15-099800117-TGCAGGTTGGACAGCAGCTCTGAGAAGCAGCATCTCGTCGCGCCGCTGTGCCTACTCTGCCGACTCCTCCATGAGTGTCTTCTCGTTCCCACGCGAGC-TCTCGTCGCAGGTTGGACAGCAGCTCTGAGAAGCAGCATCTCGTCGCGCCGCTGTGCCTACTCTGCCGACTCCTCCATGAGTGTCTTCTCGTTCCCACGCGAGC	chr15	99800117	TGCAGGTTGGACAGCAGCTCTGAGAAGCAGCATCTCGTCGCGCCGCTGTGCCTACTCTGCCGACTCCTCCATGAGTGTCTTCTCGTTCCCACGCGAGC	TCTCGTCGCAGGTTGGACAGCAGCTCTGAGAAGCAGCATCTCGTCGCGCCGCTGTGCCTACTCTGCCGACTCCTCCATGAGTGTCTTCTCGTTCCCACGCGAGC	4659	VQSRTrancheINDEL99.50to99.90	0	none	9e-6	0	78	9e-6
chr15-099800118-G-*	chr15	99800118	G	*	5889	VQSRTrancheINDEL99.95to100.00	0	none	0.01224799999999999	1	90	0.01224799999999999
chr15-099800118-G-A	chr15	99800118	G	A	5889	VQSRTrancheINDEL99.95to100.00	5.947e-5	amr	9e-6	0	90	5.947e-5
chr15-099800118-G-GCAGGTTGGACAGCAGCTCTGAGAAGCAGCATCTCGTCGCGCCGCTGTGCCTACTCTGCCGACTCCTCCACGAGTGTCTTCTGGTTCCCAAGCGAGTA	chr15	99800118	G	GCAGGTTGGACAGCAGCTCTGAGAAGCAGCATCTCGTCGCGCCGCTGTGCCTACTCTGCCGACTCCTCCACGAGTGTCTTCTGGTTCCCAAGCGAGTA	5889	VQSRTrancheINDEL99.95to100.00	0	none	0	0	90	1e-6
chr15-099800119-C-*	chr15	99800119	C	*	1226	VQSRTrancheSNP99.90to99.95	0	none	0.01224899999999999	1	92	0.01224899999999999
chr15-099800119-C-T	chr15	99800119	C	T	1226	VQSRTrancheSNP99.90to99.95	7.941e-5	amr	0	0	92	7.941e-5
chr15-099800120-A-*	chr15	99800120	A	*	85	PASS	0	none	0.012272	0	84	0.012272
chr15-099800120-A-C	chr15	99800120	A	C	85	PASS	0	none	9e-6	0	84	9e-6
chr15-099800120-A-G	chr15	99800120	A	G	85	PASS	0	none	0	0	84	1e-6
chr15-099800121-GGTTGGACAGCAGCTCTGAGAAGCAGCATCTCGTCGCGCCGCTGTGCCTACTCTGCCGACTCCTCCAT-*	chr15	99800121	GGTTGGACAGCAGCTCTGAGAAGCAGCATCTCGTCGCGCCGCTGTGCCTACTCTGCCGACTCCTCCAT	*	18374.97	VQSRTrancheINDEL99.95to100.00	0	none	0.012272	0	82	0.012272
chr15-099800121-GGTTGGACAGCAGCTCTGAGAAGCAGCATCTCGTCGCGCCGCTGTGCCTACTCTGCCGACTCCTCCAT-G	chr15	99800121	GGTTGGACAGCAGCTCTGAGAAGCAGCATCTCGTCGCGCCGCTGTGCCTACTCTGCCGACTCCTCCAT	G	18374.97	VQSRTrancheINDEL99.95to100.00	3.361e-5	nfe	5.700000000000005e-4	0	82	5.700000000000005e-4
chr15-099800122-G-*	chr15	99800122	G	*	161	PASS	0	none	0.01301599999999999	1	90	0.01301599999999999
chr15-099800122-G-C	chr15	99800122	G	C	161	PASS	0	none	9e-6	0	90	9e-6
chr15-099800122-G-T	chr15	99800122	G	T	161	PASS	6.6342e-4	afr	0	0	90	6.6342e-4
chr15-099800129-AGCAGCTCTGAGAAGCAGCATCTCGTCGCG-*	chr15	99800129	AGCAGCTCTGAGAAGCAGCATCTCGTCGCG	*	32.97	VQSRTrancheINDEL99.50to99.90	0	none	0.01293299999999999	1	80	0.01293299999999999
chr15-099800129-AGCAGCTCTGAGAAGCAGCATCTCGTCGCG-A	chr15	99800129	AGCAGCTCTGAGAAGCAGCATCTCGTCGCG	A	32.97	VQSRTrancheINDEL99.50to99.90	1.784e-5	nfe	9e-6	0	80	1.784e-5
chr15-099800131-C-*	chr15	99800131	C	*	219	VQSRTrancheSNP99.80to99.90	0	none	0.01301499999999999	1	88	0.01301499999999999
chr15-099800131-C-T	chr15	99800131	C	T	219	VQSRTrancheSNP99.80to99.90	0	none	0	0	88	1e-6
chr15-099800136-CTGAG-*	chr15	99800136	CTGAG	*	28242.97	VQSRTrancheINDEL99.50to99.90	0	none	0.01300899999999999	1	72	0.01300899999999999
chr15-099800136-CTGAG-C	chr15	99800136	CTGAG	C	28242.97	VQSRTrancheINDEL99.50to99.90	0.0032036	afr	1.9e-4	0	72	0.0032036
chr15-099800137-TGAGAAGCAGCATCTCGTCGCGCCGCTGTGCCTACTCTGCCGACTCCTCCATGAGTGTCTTCTCGTTCCCACGCGAGCGCAGGTTGGACAGCAGCTCC-*	chr15	99800137	TGAGAAGCAGCATCTCGTCGCGCCGCTGTGCCTACTCTGCCGACTCCTCCATGAGTGTCTTCTCGTTCCCACGCGAGCGCAGGTTGGACAGCAGCTCC	*	6810	VQSRTrancheINDEL99.90to99.95	0	none	0.01335499999999998	1	78	0.01335499999999998
chr15-099800137-TGAGAAGCAGCATCTCGTCGCGCCGCTGTGCCTACTCTGCCGACTCCTCCATGAGTGTCTTCTCGTTCCCACGCGAGCGCAGGTTGGACAGCAGCTCC-CGAGAAGCAGCATCTCGTCGCGCCGCTGTGCCTACTCTGCCGACTCCTCCATGAGTGTCTTCTCGTTCCCACGCGAGCGCAGGTTGGACAGCAGCTCC	chr15	99800137	TGAGAAGCAGCATCTCGTCGCGCCGCTGTGCCTACTCTGCCGACTCCTCCATGAGTGTCTTCTCGTTCCCACGCGAGCGCAGGTTGGACAGCAGCTCC	CGAGAAGCAGCATCTCGTCGCGCCGCTGTGCCTACTCTGCCGACTCCTCCATGAGTGTCTTCTCGTTCCCACGCGAGCGCAGGTTGGACAGCAGCTCC	6810	VQSRTrancheINDEL99.90to99.95	0	none	5.46e-4	0	78	5.46e-4
chr15-099800137-TGAGAAGCAGCATCTCGTCGCGCCGCTGTGCCTACTCTGCCGACTCCTCCATGAGTGTCTTCTCGTTCCCACGCGAGCGCAGGTTGGACAGCAGCTCC-T	chr15	99800137	TGAGAAGCAGCATCTCGTCGCGCCGCTGTGCCTACTCTGCCGACTCCTCCATGAGTGTCTTCTCGTTCCCACGCGAGCGCAGGTTGGACAGCAGCTCC	T	6810	VQSRTrancheINDEL99.90to99.95	4.9141e-4	afr	1.0899999999999998e-4	0	78	4.9141e-4
chr15-099800140-G-*	chr15	99800140	G	*	5221.97	VQSRTrancheINDEL99.95to100.00	0	none	0.01359099999999999	0	70	0.01359099999999999
chr15-099800140-G-GAAGCAGCATCTCGTCGCGCCGCTGTGCCTGCTCTGCCGACTCCTCCAGGAGTGTCTTCTGGTTCCCACGCGAGTCTCGTCGCGCCGCTGTGCCTGCTCTGCCGACGCCTCCACGAGTGTCTTCTCGTTCCCACGCGAGTGCAGGTTGGACAGCAGCTC	chr15	99800140	G	GAAGCAGCATCTCGTCGCGCCGCTGTGCCTGCTCTGCCGACTCCTCCAGGAGTGTCTTCTGGTTCCCACGCGAGTCTCGTCGCGCCGCTGTGCCTGCTCTGCCGACGCCTCCACGAGTGTCTTCTCGTTCCCACGCGAGTGCAGGTTGGACAGCAGCTC	5221.97	VQSRTrancheINDEL99.95to100.00	4.46e-6	nfe	0	0	70	4.46e-6
chr15-099800141-AAGC-*	chr15	99800141	AAGC	*	686	PASS	0	none	0.01326899999999998	0	60	0.01326899999999998
chr15-099800141-AAGC-A	chr15	99800141	AAGC	A	686	PASS	4.59e-6	nfe	9e-6	0	60	9e-6
chr15-099800141-AAGC-CAGC	chr15	99800141	AAGC	CAGC	686	PASS	0	none	0	0	60	1e-6
chr15-099800141-AAGC-TAGC	chr15	99800141	AAGC	TAGC	686	PASS	0	none	0	0	60	1e-6
chr15-099800142-A-*	chr15	99800142	A	*	451.97	VQSRTrancheINDEL99.90to99.95	0	none	0.01330299999999998	1	80	0.01330299999999998
chr15-099800142-A-AGATGAACTCCTTG	chr15	99800142	A	AGATGAACTCCTTG	451.97	VQSRTrancheINDEL99.90to99.95	7.2e-6	nfe	7.099999999999998e-5	0	80	7.099999999999998e-5
chr15-099800143-GCAGC-*	chr15	99800143	GCAGC	*	45721.97	VQSRTrancheINDEL99.95to100.00	0	none	0.01296799999999999	1	86	0.01296799999999999
chr15-099800143-GCAGC-G	chr15	99800143	GCAGC	G	45721.97	VQSRTrancheINDEL99.95to100.00	2.8875e-4	afr	7.099999999999998e-5	0	86	2.8875e-4
chr15-099800143-GCAGC-GATGAACAGC	chr15	99800143	GCAGC	GATGAACAGC	45721.97	VQSRTrancheINDEL99.95to100.00	0	none	5.399999999999999e-5	0	86	5.399999999999999e-5
chr15-099800143-GCAGC-GATGAACTCAGC	chr15	99800143	GCAGC	GATGAACTCAGC	45721.97	VQSRTrancheINDEL99.95to100.00	0	none	2.2000000000000003e-5	0	86	2.2000000000000003e-5
chr15-099800143-GCAGC-GATGAACTCCAGC	chr15	99800143	GCAGC	GATGAACTCCAGC	45721.97	VQSRTrancheINDEL99.95to100.00	0	none	1.0899999999999998e-4	1	86	1.0899999999999998e-4
chr15-099800143-GCAGC-GATGAACTCCTTGGTCAGC	chr15	99800143	GCAGC	GATGAACTCCTTGGTCAGC	45721.97	VQSRTrancheINDEL99.95to100.00	0	none	0.003895	3	86	0.003895
chr15-099800143-GCAGC-GATGAACTCCTTGGTCTGCCAGC	chr15	99800143	GCAGC	GATGAACTCCTTGGTCTGCCAGC	45721.97	VQSRTrancheINDEL99.95to100.00	0	none	7.580000000000004e-4	0	86	7.580000000000004e-4
chr15-099800143-GCAGC-GATGAACTCCTTGGTCTGCCTGCTCCAGC	chr15	99800143	GCAGC	GATGAACTCCTTGGTCTGCCTGCTCCAGC	45721.97	VQSRTrancheINDEL99.95to100.00	0	none	1.0899999999999998e-4	0	86	1.0899999999999998e-4
chr15-099800144-CAGCATCTCGTCGCGCCGCTGTGCCTACTCTGCCGACTCCTCCATGAGTGTCTTCTCGTTCCCACGCGAGCGCAGGTTGGACAGCAGCTCCGAGAAGA-*	chr15	99800144	CAGCATCTCGTCGCGCCGCTGTGCCTACTCTGCCGACTCCTCCATGAGTGTCTTCTCGTTCCCACGCGAGCGCAGGTTGGACAGCAGCTCCGAGAAGA	*	1093	VQSRTrancheINDEL99.50to99.90	0	none	0.01345799999999998	1	70	0.01345799999999998
chr15-099800144-CAGCATCTCGTCGCGCCGCTGTGCCTACTCTGCCGACTCCTCCATGAGTGTCTTCTCGTTCCCACGCGAGCGCAGGTTGGACAGCAGCTCCGAGAAGA-AAGCATCTCGTCGCGCCGCTGTGCCTACTCTGCCGACTCCTCCATGAGTGTCTTCTCGTTCCCACGCGAGCGCAGGTTGGACAGCAGCTCCGAGAAGA	chr15	99800144	CAGCATCTCGTCGCGCCGCTGTGCCTACTCTGCCGACTCCTCCATGAGTGTCTTCTCGTTCCCACGCGAGCGCAGGTTGGACAGCAGCTCCGAGAAGA	AAGCATCTCGTCGCGCCGCTGTGCCTACTCTGCCGACTCCTCCATGAGTGTCTTCTCGTTCCCACGCGAGCGCAGGTTGGACAGCAGCTCCGAGAAGA	1093	VQSRTrancheINDEL99.50to99.90	0	none	3.8600000000000033e-4	0	70	3.8600000000000033e-4
chr15-099800144-CAGCATCTCGTCGCGCCGCTGTGCCTACTCTGCCGACTCCTCCATGAGTGTCTTCTCGTTCCCACGCGAGCGCAGGTTGGACAGCAGCTCCGAGAAGA-C	chr15	99800144	CAGCATCTCGTCGCGCCGCTGTGCCTACTCTGCCGACTCCTCCATGAGTGTCTTCTCGTTCCCACGCGAGCGCAGGTTGGACAGCAGCTCCGAGAAGA	C	1093	VQSRTrancheINDEL99.50to99.90	0	none	0	0	70	1e-6
chr15-099800145-A-*	chr15	99800145	A	*	13502	VQSRTrancheSNP99.95to100.00	0	none	0.01346399999999998	0	86	0.01346399999999998
chr15-099800145-A-T	chr15	99800145	A	T	13502	VQSRTrancheSNP99.95to100.00	6.8004e-4	afr	0.002338	1	86	0.002338
chr15-099800147-C-*	chr15	99800147	C	*	1303	VQSRTrancheSNP99.90to99.95	0	none	0.01345699999999998	0	66	0.01345699999999998
chr15-099800147-C-A	chr15	99800147	C	A	1303	VQSRTrancheSNP99.90to99.95	4.4283e-4	afr	1.689999999999999e-4	0	66	4.4283e-4
chr15-099800148-A-*	chr15	99800148	A	*	776	VQSRTrancheINDEL99.50to99.90	0	none	0.01330199999999998	0	78	0.01330199999999998
chr15-099800148-A-ACTCCTTGG	chr15	99800148	A	ACTCCTTGG	776	VQSRTrancheINDEL99.50to99.90	2.1127e-4	afr	1.29e-4	0	78	2.1127e-4
chr15-099800148-A-C	chr15	99800148	A	C	776	VQSRTrancheINDEL99.50to99.90	1.014e-5	nfe	3.6999999999999985e-5	0	78	3.6999999999999985e-5
chr15-099800149-TCTCGTCGCGCCGCTGTGCCTACTCTGCC-*	chr15	99800149	TCTCGTCGCGCCGCTGTGCCTACTCTGCC	*	2496	VQSRTrancheINDEL99.90to99.95	0	none	0.01179599999999998	0	82	0.01179599999999998
chr15-099800149-TCTCGTCGCGCCGCTGTGCCTACTCTGCC-CCTCGTCGCGCCGCTGTGCCTACTCTGCC	chr15	99800149	TCTCGTCGCGCCGCTGTGCCTACTCTGCC	CCTCGTCGCGCCGCTGTGCCTACTCTGCC	2496	VQSRTrancheINDEL99.90to99.95	0	none	0	0	82	1e-6
chr15-099800149-TCTCGTCGCGCCGCTGTGCCTACTCTGCC-T	chr15	99800149	TCTCGTCGCGCCGCTGTGCCTACTCTGCC	T	2496	VQSRTrancheINDEL99.90to99.95	0	none	0	0	82	1e-6
chr15-099800149-TCTCGTCGCGCCGCTGTGCCTACTCTGCC-TGAACTCGTCGCGCCGCTGTGCCTACTCTGCC	chr15	99800149	TCTCGTCGCGCCGCTGTGCCTACTCTGCC	TGAACTCGTCGCGCCGCTGTGCCTACTCTGCC	2496	VQSRTrancheINDEL99.90to99.95	0	none	2.2000000000000003e-5	0	82	2.2000000000000003e-5
chr15-099800150-C-*	chr15	99800150	C	*	41	PASS	0	none	0.01179599999999999	1	84	0.01179599999999999
chr15-099800150-C-A	chr15	99800150	C	A	41	PASS	0	none	0	0	84	1e-6
chr15-099800152-C-*	chr15	99800152	C	*	2189.97	VQSRTrancheINDEL99.95to100.00	0	none	0.01179799999999998	1	88	0.01179799999999998
chr15-099800152-C-CCTTG	chr15	99800152	C	CCTTG	2189.97	VQSRTrancheINDEL99.95to100.00	2.6894e-4	afr	2.2000000000000003e-5	0	88	2.6894e-4
chr15-099800153-G-*	chr15	99800153	G	*	14183	VQSRTrancheSNP99.95to100.00	0	none	0.01177099999999998	1	86	0.01177099999999998
chr15-099800153-G-A	chr15	99800153	G	A	14183	VQSRTrancheSNP99.95to100.00	8.5007e-4	amr	0	0	86	8.5007e-4
chr15-099800153-G-C	chr15	99800153	G	C	14183	VQSRTrancheSNP99.95to100.00	2.231e-5	nfe	2.2000000000000003e-5	0	86	2.231e-5
chr15-099800155-CGCGCCGCTG-*	chr15	99800155	CGCGCCGCTG	*	1458.97	VQSRTrancheINDEL99.95to100.00	0	none	0.01177399999999999	1	96	0.01177399999999999
chr15-099800155-CGCGCCGCTG-C	chr15	99800155	CGCGCCGCTG	C	1458.97	VQSRTrancheINDEL99.95to100.00	2.8753e-4	afr	2.2000000000000003e-5	0	96	2.8753e-4
chr15-099800156-G-*	chr15	99800156	G	*	18104	VQSRTrancheSNP99.80to99.90	0	none	0.01185199999999999	1	90	0.01185199999999999
chr15-099800156-G-A	chr15	99800156	G	A	18104	VQSRTrancheSNP99.80to99.90	8.4588e-4	afr	5.399999999999999e-5	0	90	8.4588e-4
chr15-099800156-G-T	chr15	99800156	G	T	18104	VQSRTrancheSNP99.80to99.90	0	none	0	0	90	1e-6
chr15-099800158-G-*	chr15	99800158	G	*	116330	VQSRTrancheSNP99.80to99.90	0	none	0.01185099999999999	1	86	0.01185099999999999
chr15-099800158-G-A	chr15	99800158	G	A	116330	VQSRTrancheSNP99.80to99.90	0.0040268	afr	0.00158699999999999	0	86	0.0040268
chr15-099800159-C-*	chr15	99800159	C	*	1022	VQSRTrancheSNP99.95to100.00	0	none	0.01179799999999998	1	88	0.01179799999999998
chr15-099800159-C-T	chr15	99800159	C	T	1022	VQSRTrancheSNP99.95to100.00	0	none	0	0	88	1e-6
chr15-099800161-G-*	chr15	99800161	G	*	193	VQSRTrancheSNP99.95to100.00	0	none	0.01180099999999998	1	96	0.01180099999999998
chr15-099800161-G-A	chr15	99800161	G	A	193	VQSRTrancheSNP99.95to100.00	5.85e-6	sas	0	0	96	5.85e-6
chr15-099800162-C-*	chr15	99800162	C	*	1406	VQSRTrancheSNP99.95to100.00	0	none	0.01179799999999998	1	88	0.01179799999999998
chr15-099800162-C-G	chr15	99800162	C	G	1406	VQSRTrancheSNP99.95to100.00	0	none	0	0	88	1e-6
chr15-099800169-T-*	chr15	99800169	T	*	982195	VQSRTrancheINDEL99.95to100.00	0	none	0.01172299999999998	1	102	0.01172299999999998
chr15-099800169-T-C	chr15	99800169	T	C	982195	VQSRTrancheINDEL99.95to100.00	0	none	0	0	102	1e-6
chr15-099800169-T-TGCTCTGCCG	chr15	99800169	T	TGCTCTGCCG	982195	VQSRTrancheINDEL99.95to100.00	0.011344	nfe	0.00926899999999998	0	102	0.011344
chr15-099800170-A-*	chr15	99800170	A	*	64650166	VQSRTrancheINDEL99.50to99.90	0	none	0.01253999999999999	1	98	0.01253999999999999
chr15-099800170-A-ACGCCTCCACGAGTGTCTTCTCGTTCCCACGCGAGTGCAGGTTGGACAGCAGCTCAAGCAGCATCTCGTCGCGCCGCTGTGCCTG	chr15	99800170	A	ACGCCTCCACGAGTGTCTTCTCGTTCCCACGCGAGTGCAGGTTGGACAGCAGCTCAAGCAGCATCTCGTCGCGCCGCTGTGCCTG	64650166	VQSRTrancheINDEL99.50to99.90	0	none	0	0	98	1e-6
chr15-099800170-A-ACTCCTCCACGAGTGTCTTCTCGTTCCCACGCGAGCGCAGGTTGGACAGCAGCTCTGAGAAGCAGCATCTCGTCGCGCCGCTGTGCCTG	chr15	99800170	A	ACTCCTCCACGAGTGTCTTCTCGTTCCCACGCGAGCGCAGGTTGGACAGCAGCTCTGAGAAGCAGCATCTCGTCGCGCCGCTGTGCCTG	64650166	VQSRTrancheINDEL99.50to99.90	0	none	0	0	98	1e-6
chr15-099800170-A-ACTCCTCCACGAGTGTCTTCTCGTTCCCACGCGAGTCTCGTCGCGCCGCTGTGCCTG	chr15	99800170	A	ACTCCTCCACGAGTGTCTTCTCGTTCCCACGCGAGTCTCGTCGCGCCGCTGTGCCTG	64650166	VQSRTrancheINDEL99.50to99.90	0	none	0	0	98	1e-6
chr15-099800170-A-ACTCCTCCACGAGTGTCTTCTCGTTCCCACGCGAGTGCAGGTTGGACAGCAGCTCAAGCAGCATCTCGTCGCGCCGCTGTGCCTG	chr15	99800170	A	ACTCCTCCACGAGTGTCTTCTCGTTCCCACGCGAGTGCAGGTTGGACAGCAGCTCAAGCAGCATCTCGTCGCGCCGCTGTGCCTG	64650166	VQSRTrancheINDEL99.50to99.90	4.252e-5	afr	0	0	98	4.252e-5
chr15-099800170-A-ACTCCTCCACGAGTGTCTTCTCGTTCCCACGCGAGTGCAGGTTGGACAGCAGCTCTGAGAAGATGAACTCCTTGGTCAGCATCTCGTCGCGCCGCTGTGCCTG	chr15	99800170	A	ACTCCTCCACGAGTGTCTTCTCGTTCCCACGCGAGTGCAGGTTGGACAGCAGCTCTGAGAAGATGAACTCCTTGGTCAGCATCTCGTCGCGCCGCTGTGCCTG	64650166	VQSRTrancheINDEL99.50to99.90	0	none	0	0	98	1e-6
chr15-099800170-A-ACTCCTCCACGAGTGTCTTCTCGTTCCCACGCGAGTGCAGGTTGGACAGCAGCTCTGAGAAGCAGCATCTCGTCGCGCCGCTGTGCCTG	chr15	99800170	A	ACTCCTCCACGAGTGTCTTCTCGTTCCCACGCGAGTGCAGGTTGGACAGCAGCTCTGAGAAGCAGCATCTCGTCGCGCCGCTGTGCCTG	64650166	VQSRTrancheINDEL99.50to99.90	0.008953	nfe	0.006574	0	98	0.008953
chr15-099800170-A-ACTCCTCCACGAGTGTCTTCTGGTTCCCAAGCGAGTGCAGGTTGGACAGCAGCTCTGAGAAGCAGCATCTCGTCGCGCCGCTGTGCCTG	chr15	99800170	A	ACTCCTCCACGAGTGTCTTCTGGTTCCCAAGCGAGTGCAGGTTGGACAGCAGCTCTGAGAAGCAGCATCTCGTCGCGCCGCTGTGCCTG	64650166	VQSRTrancheINDEL99.50to99.90	1.65e-6	nfe	0	0	98	1.65e-6
chr15-099800170-A-ACTCCTCCACGAGTGTCTTCTGGTTCCCACGCGAGTGCAGGTTGGACAGCAGCTCTGAGAAGCAGCATCTCGTCGCGCCGCTGTGCCTG	chr15	99800170	A	ACTCCTCCACGAGTGTCTTCTGGTTCCCACGCGAGTGCAGGTTGGACAGCAGCTCTGAGAAGCAGCATCTCGTCGCGCCGCTGTGCCTG	64650166	VQSRTrancheINDEL99.50to99.90	0.0024365	sas	2.5100000000000014e-4	0	98	0.0024365
chr15-099800170-A-ACTCCTCCAGGAGTGTCTATTTCTTCCCACGCGAGTCTCGTCGCACCGCTGTGCCTGCTCTGCCGACTCCTCCACGAGTGTCTTCTGGTTCCCACGCGAGTGCAGGTTGGACAGCAGCTCTGAGAAGCAGCATCTCGTCGCGCCGCTGTGCCTG	chr15	99800170	A	ACTCCTCCAGGAGTGTCTATTTCTTCCCACGCGAGTCTCGTCGCACCGCTGTGCCTGCTCTGCCGACTCCTCCACGAGTGTCTTCTGGTTCCCACGCGAGTGCAGGTTGGACAGCAGCTCTGAGAAGCAGCATCTCGTCGCGCCGCTGTGCCTG	64650166	VQSRTrancheINDEL99.50to99.90	0	none	0	0	98	1e-6
chr15-099800170-A-ACTCCTCCAGGAGTGTCTTCTCGTTCCCACGCGAGTCTCGTCGCGCCGCTGTGCCTG	chr15	99800170	A	ACTCCTCCAGGAGTGTCTTCTCGTTCCCACGCGAGTCTCGTCGCGCCGCTGTGCCTG	64650166	VQSRTrancheINDEL99.50to99.90	0	none	0	0	98	1e-6
chr15-099800170-A-ACTCCTCCAGGAGTGTCTTCTCGTTCCCACGCGAGTGCAGGTTGGACAGCAGCTCTGAGAAGCAGCATCTCGTCGCGCCGCTGTGCCTG	chr15	99800170	A	ACTCCTCCAGGAGTGTCTTCTCGTTCCCACGCGAGTGCAGGTTGGACAGCAGCTCTGAGAAGCAGCATCTCGTCGCGCCGCTGTGCCTG	64650166	VQSRTrancheINDEL99.50to99.90	3.96e-6	nfe	2.2000000000000003e-5	0	98	2.2000000000000003e-5
chr15-099800170-A-ACTCCTCCAGGAGTGTCTTCTGGTTCCCACGCGAGTCTCGTCGCGCCGCTGTGCCTG	chr15	99800170	A	ACTCCTCCAGGAGTGTCTTCTGGTTCCCACGCGAGTCTCGTCGCGCCGCTGTGCCTG	64650166	VQSRTrancheINDEL99.50to99.90	0.0016577	sas	0.00115599999999999	0	98	0.0016577
chr15-099800170-A-ACTCCTCCAGGAGTGTCTTCTGGTTCCCACGCGAGTCTCGTCGCGCCGCTGTGCCTGCTCTGCCGACTCCTCCACGAGTGTCTTCTCGTTCCCACGCGAGTGCAGGTTGGACAGCAGCTCTGAGAAGCAGCATCTCGTCGCGCCGCTGTGCCTG	chr15	99800170	A	ACTCCTCCAGGAGTGTCTTCTGGTTCCCACGCGAGTCTCGTCGCGCCGCTGTGCCTGCTCTGCCGACTCCTCCACGAGTGTCTTCTCGTTCCCACGCGAGTGCAGGTTGGACAGCAGCTCTGAGAAGCAGCATCTCGTCGCGCCGCTGTGCCTG	64650166	VQSRTrancheINDEL99.50to99.90	6.64e-6	nfe	9e-6	0	98	9e-6
chr15-099800170-A-ACTCCTCCAGGAGTGTCTTCTGGTTCCCACGCGAGTCTCGTCGCGCCGCTGTGCCTGCTCTGCCGACTCCTCCACGAGTGTCTTCTGGTTCCCACGCGAGTGCAGGTTGGACAGCAGCTCTGAGAAGCAGCATCTCGTCGCGCCGCTGTGCCTG	chr15	99800170	A	ACTCCTCCAGGAGTGTCTTCTGGTTCCCACGCGAGTCTCGTCGCGCCGCTGTGCCTGCTCTGCCGACTCCTCCACGAGTGTCTTCTGGTTCCCACGCGAGTGCAGGTTGGACAGCAGCTCTGAGAAGCAGCATCTCGTCGCGCCGCTGTGCCTG	64650166	VQSRTrancheINDEL99.50to99.90	5.45e-6	sas	9e-6	0	98	9e-6
chr15-099800170-A-C	chr15	99800170	A	C	64650166	VQSRTrancheINDEL99.50to99.90	8.879e-5	sas	0	0	98	8.879e-5
chr15-099800170-A-G	chr15	99800170	A	G	64650166	VQSRTrancheINDEL99.50to99.90	0.84423	afr	0.611893	75	98	0.84423
chr15-099800188-T-*	chr15	99800188	T	*	3610229	VQSRTrancheINDEL99.50to99.90	0	none	0.00143099999999999	0	54	0.00143099999999999
chr15-099800188-T-C	chr15	99800188	T	C	3610229	VQSRTrancheINDEL99.50to99.90	0.0093459	afr	0.002956	0	54	0.0093459
chr15-099800188-T-G	chr15	99800188	T	G	3610229	VQSRTrancheINDEL99.50to99.90	0.064907	nfe	0.04649300000000001	5	54	0.064907
chr15-099800188-T-TGAGTGTCTTCTCGTTCCCACGCGAGTCTCGTCGCGCCGCTGTGCCTGCTCTGCCGACTCCTCCAG	chr15	99800188	T	TGAGTGTCTTCTCGTTCCCACGCGAGTCTCGTCGCGCCGCTGTGCCTGCTCTGCCGACTCCTCCAG	3610229	VQSRTrancheINDEL99.50to99.90	0	none	0	0	54	1e-6
chr15-099800195-CTTCTCGTT-*	chr15	99800195	CTTCTCGTT	*	936.97	VQSRTrancheINDEL99.50to99.90	0	none	4.970000000000003e-4	0	120	4.970000000000003e-4
chr15-099800195-CTTCTCGTT-C	chr15	99800195	CTTCTCGTT	C	936.97	VQSRTrancheINDEL99.50to99.90	7.122e-5	sas	0	0	120	7.122e-5
chr15-099800195-CTTCTCGTT-CCTCGTT	chr15	99800195	CTTCTCGTT	CCTCGTT	936.97	VQSRTrancheINDEL99.50to99.90	0	none	0	0	120	1e-6
chr15-099800195-CTTCTCGTT-CTATTTCTCGTT	chr15	99800195	CTTCTCGTT	CTATTTCTCGTT	936.97	VQSRTrancheINDEL99.50to99.90	0	none	0	1	120	1e-6
chr15-099800200-CG-*	chr15	99800200	CG	*	574547	PASS	0	none	4.510000000000005e-4	0	86	4.510000000000005e-4
chr15-099800200-CG-AG	chr15	99800200	CG	AG	574547	PASS	0	none	0	0	86	1e-6
chr15-099800200-CG-C	chr15	99800200	CG	C	574547	PASS	0	none	2.2000000000000003e-5	0	86	2.2000000000000003e-5
chr15-099800200-CG-CAGG	chr15	99800200	CG	CAGG	574547	PASS	0	none	0	0	86	1e-6
chr15-099800200-CG-GG	chr15	99800200	CG	GG	574547	PASS	0	none	0.01167399999999998	3	86	0.01167399999999998
chr15-099800200-CG-TG	chr15	99800200	CG	TG	574547	PASS	0	none	0.004424	0	86	0.004424
chr15-099800208-C-*	chr15	99800208	C	*	13454748	PASS	0	none	7.099999999999998e-5	0	112	7.099999999999998e-5
chr15-099800208-C-A	chr15	99800208	C	A	13454748	PASS	1.1909e-4	sas	7.099999999999998e-5	0	112	1.1909e-4
chr15-099800208-C-G	chr15	99800208	C	G	13454748	PASS	3.69e-6	nfe	2.2000000000000003e-5	0	112	2.2000000000000003e-5
chr15-099800208-C-T	chr15	99800208	C	T	13454748	PASS	0.40227	eas	0.205355	18	112	0.40227
chr15-099800214-C-*	chr15	99800214	C	*	616569	VQSRTrancheSNP99.95to100.00	0	none	5.2999999999999994e-5	0	64	5.2999999999999994e-5
chr15-099800214-C-A	chr15	99800214	C	A	616569	VQSRTrancheSNP99.95to100.00	1.77e-6	nfe	0	1	64	1.77e-6
chr15-099800214-C-T	chr15	99800214	C	T	616569	VQSRTrancheSNP99.95to100.00	0.021864	afr	0.02941600000000001	2	64	0.02941600000000001
chr15-099800219-G-*	chr15	99800219	G	*	1715	VQSRTrancheSNP99.90to99.95	0	none	3.6999999999999985e-5	0	102	3.6999999999999985e-5
chr15-099800219-G-T	chr15	99800219	G	T	1715	VQSRTrancheSNP99.90to99.95	0	none	8.9e-5	1	102	8.9e-5
chr15-099800234-C-*	chr15	99800234	C	*	90628	VQSRTrancheSNP99.95to100.00	0	none	3.6999999999999985e-5	0	102	3.6999999999999985e-5
chr15-099800234-C-T	chr15	99800234	C	T	90628	VQSRTrancheSNP99.95to100.00	0.0061451	afr	0.00825699999999999	3	102	0.00825699999999999
chr15-099800279-A-G	chr15	99800279	A	G	10299393	PASS	0.31332	eas	0.185191	11	90	0.31332
chr15-099800298-G-A	chr15	99800298	G	A	431	PASS	3.235e-5	afr	0	1	80	3.235e-5
chr15-099800298-G-C	chr15	99800298	G	C	431	PASS	0	none	0	0	80	1e-6
chr15-099800373-T-G	chr15	99800373	T	G	123	PASS	1.253e-5	nfe	0	0	38	1.253e-5
chr15-099801122-G-A	chr15	99801122	G	A	979145	PASS	0.035988	nfe	0.01710800000000001	0	0	0.035988
chr15-099801315-C-G	chr15	99801315	C	G	56	VQSRTrancheSNP99.90to99.95	0	none	0	0	4	1e-6
chr15-099807203-T-C	chr15	99807203	T	C	22497	PASS	0.0042489	nfe	0.01375299999999999	0	0	0.01375299999999999
chr15-099808055-G-A	chr15	99808055	G	A	500797	VQSRTrancheSNP99.80to99.90	0.1225	afr	0.090808	3	72	0.1225
chr15-099808108-G-A	chr15	99808108	G	A	329001	PASS	1.3565e-4	sas	0	0	76	1.3565e-4
chr15-099808108-G-T	chr15	99808108	G	T	329001	PASS	0.16662	afr	0.07376400000000001	2	76	0.16662
chr15-099808271-T-A	chr15	99808271	T	A	3251560	VQSRTrancheSNP99.80to99.90	0	none	0	0	82	1e-6
chr15-099808271-T-C	chr15	99808271	T	C	3251560	VQSRTrancheSNP99.80to99.90	0.4314	afr	0.2829369999999998	16	82	0.4314
chr15-099808326-T-A	chr15	99808326	T	A	648892	VQSRTrancheSNP99.80to99.90	0	none	9e-6	0	58	9e-6
chr15-099808326-T-G	chr15	99808326	T	G	648892	VQSRTrancheSNP99.80to99.90	0.019074	amr	0.179517	1	58	0.179517
chr15-099808328-G-A	chr15	99808328	G	A	650733	VQSRTrancheSNP99.80to99.90	0	none	9e-6	0	60	9e-6
chr15-099808328-G-C	chr15	99808328	G	C	650733	VQSRTrancheSNP99.80to99.90	0.019438	amr	0.180199	1	60	0.180199
chr15-099808349-T-C	chr15	99808349	T	C	1798658	PASS	0.36957	afr	0.14070200000000002	5	62	0.36957
chr15-099808361-T-G	chr15	99808361	T	G	552736	VQSRTrancheSNP99.80to99.90	0.16875	mid	0.08027600000000003	3	68	0.16875
chr15-099808400-AC-A	chr15	99808400	AC	A	367831.97	VQSRTrancheINDEL99.50to99.90	0.097255	mid	0.02550700000000001	2	70	0.097255
chr15-099808410-A-G	chr15	99808410	A	G	306772	PASS	0.089663	mid	0.02178200000000001	2	74	0.089663
chr15-099808451-G-A	chr15	99808451	G	A	529993	VQSRTrancheSNP99.80to99.90	0.10538	sas	0.15816500000000003	3	62	0.15816500000000003
chr15-099970474-GTTTTTT-G	chr15	99970474	GTTTTTT	G	12317.97	PASS	0	none	3.6999999999999985e-5	0	0	3.6999999999999985e-5
chr15-099970474-GTTTTTT-GTTT	chr15	99970474	GTTTTTT	GTTT	12317.97	PASS	0	none	9e-6	0	0	9e-6
chr15-099970474-GTTTTTT-GTTTT	chr15	99970474	GTTTTTT	GTTTT	12317.97	PASS	0	none	3.6999999999999985e-5	0	0	3.6999999999999985e-5
chr15-099970474-GTTTTTT-GTTTTT	chr15	99970474	GTTTTTT	GTTTTT	12317.97	PASS	0	none	0.001959	0	0	0.001959
chr15-099970474-GTTTTTT-GTTTTTTT	chr15	99970474	GTTTTTT	GTTTTTTT	12317.97	PASS	0	none	0.004578	0	0	0.004578
chr15-099970474-GTTTTTT-GTTTTTTTT	chr15	99970474	GTTTTTT	GTTTTTTTT	12317.97	PASS	0	none	6.310000000000003e-4	0	0	6.310000000000003e-4
chr15-099970474-GTTTTTT-GTTTTTTTTT	chr15	99970474	GTTTTTT	GTTTTTTTTT	12317.97	PASS	0	none	2.08e-4	0	0	2.08e-4
chr15-099970474-GTTTTTT-GTTTTTTTTTTT	chr15	99970474	GTTTTTT	GTTTTTTTTTTT	12317.97	PASS	0	none	0	0	0	1e-6
chr15-099970490-T-TTAGA	chr15	99970490	T	TTAGA	22858.97	PASS	0.097817	nfe	0.01080299999999999	0	0	0.097817
chr15-099970490-T-TTTTAGA	chr15	99970490	T	TTTTAGA	22858.97	PASS	0	none	9e-6	0	0	9e-6
chr15-099971842-A-G	chr15	99971842	A	G	50234	PASS	0.33537	nfe	0.031832	0	0	0.33537
chr15-099971874-A-G	chr15	99971874	A	G	58693	PASS	0.22116	nfe	0.038168	0	0	0.22116
chr15-099971923-G-C	chr15	99971923	G	C	252	PASS	0	none	6.999999999999998e-5	0	0	6.999999999999998e-5
chr15-099972389-A-C	chr15	99972389	A	C	115795	PASS	0.70071	nfe	0.082692	0	0	0.70071
chr15-099972456-C-A	chr15	99972456	C	A	178	PASS	0	none	6.999999999999998e-5	0	0	6.999999999999998e-5
chr15-099972456-C-T	chr15	99972456	C	T	178	PASS	0	none	0	0	0	1e-6
chr15-099973835-C-G	chr15	99973835	C	G	1500477	PASS	0.56579	nfe	0.3332209999999999	0	0	0.56579
chr15-099973835-C-T	chr15	99973835	C	T	1500477	PASS	0.014653	sas	5.160000000000003e-4	0	0	0.014653
chr15-099973858-C-*	chr15	99973858	C	*	1577694	PASS	0	none	0	0	0	1e-6
chr15-099973858-C-T	chr15	99973858	C	T	1577694	PASS	0.55749	nfe	0.3328169999999999	0	0	0.55749
chr15-099973892-G-A	chr15	99973892	G	A	2225573	PASS	0.64622	afr	0.3979809999999994	0	0	0.64622
chr15-099973904-T-A	chr15	99973904	T	A	2233710	PASS	8.79e-5	nfe	9e-6	0	0	8.79e-5
chr15-099973904-T-G	chr15	99973904	T	G	2233710	PASS	0.58203	nfe	0.3885	0	0	0.58203
chr15-099973916-C-A	chr15	99973916	C	A	198975	PASS	0	none	3.6999999999999985e-5	0	0	3.6999999999999985e-5
chr15-099973916-C-T	chr15	99973916	C	T	198975	PASS	0.097501	amr	0.033104	0	0	0.097501
chr15-099973919-C-A	chr15	99973919	C	A	58	PASS	0	none	0	0	0	1e-6
chr15-099973919-C-T	chr15	99973919	C	T	58	PASS	0	none	9e-6	0	0	9e-6
chr15-099973963-C-A	chr15	99973963	C	A	229784	PASS	0	none	9e-6	0	0	9e-6
chr15-099973963-C-T	chr15	99973963	C	T	229784	PASS	0.039325	mid	0.028603	0	0	0.039325
chr15-099973973-T-G	chr15	99973973	T	G	3074667	PASS	0.61968	nfe	0.43149199999999993	0	0	0.61968
chr15-099973989-C-CAGAAGAAAGCCTTT	chr15	99973989	C	CAGAAGAAAGCCTTT	5098101	PASS	0	none	9e-6	0	0	9e-6
chr15-099973989-C-CAGAATAAAACCTTT	chr15	99973989	C	CAGAATAAAACCTTT	5098101	PASS	0	none	0	0	0	1e-6
chr15-099973989-C-CAGAATAAAGACTTT	chr15	99973989	C	CAGAATAAAGACTTT	5098101	PASS	0	none	9e-6	0	0	9e-6
chr15-099973989-C-CAGAATAAAGCATTT	chr15	99973989	C	CAGAATAAAGCATTT	5098101	PASS	0	none	0	0	0	1e-6
chr15-099973989-C-CAGAATAAAGCCTGT	chr15	99973989	C	CAGAATAAAGCCTGT	5098101	PASS	0	none	0	0	0	1e-6
chr15-099973989-C-CAGAATAAAGCCTTT	chr15	99973989	C	CAGAATAAAGCCTTT	5098101	PASS	0.60347	nfe	0.46428499999999945	0	0	0.60347
chr15-099973989-C-CAGAATAAAGCCTTTAGAATAAAGCCTTT	chr15	99973989	C	CAGAATAAAGCCTTTAGAATAAAGCCTTT	5098101	PASS	0	none	3.6999999999999985e-5	0	0	3.6999999999999985e-5
chr15-099973989-C-CAGAATAAATCCTTT	chr15	99973989	C	CAGAATAAATCCTTT	5098101	PASS	0	none	9e-6	0	0	9e-6
chr15-099973989-C-CAGAATAACGCCTTT	chr15	99973989	C	CAGAATAACGCCTTT	5098101	PASS	0	none	0	0	0	1e-6
chr15-099973989-C-CAGTATAAAGCCTTT	chr15	99973989	C	CAGTATAAAGCCTTT	5098101	PASS	0	none	0	0	0	1e-6
chr15-099973989-C-CCTTT	chr15	99973989	C	CCTTT	5098101	PASS	0	none	9e-6	0	0	9e-6
chr15-099973989-C-T	chr15	99973989	C	T	5098101	PASS	1.255e-4	afr	7.950000000000004e-4	0	0	7.950000000000004e-4
chr15-099974086-A-C	chr15	99974086	A	C	8372164	PASS	0	none	0	0	82	1e-6
chr15-099974086-A-G	chr15	99974086	A	G	8372164	PASS	0.65351	nfe	0.556661	45	82	0.65351
chr15-099974086-A-T	chr15	99974086	A	T	8372164	PASS	0	none	0	0	82	1e-6
chr15-099974212-C-T	chr15	99974212	C	T	17213434	PASS	0.64649	nfe	0.5824280000000004	83	134	0.64649
chr15-099974213-C-A	chr15	99974213	C	A	17229429	PASS	0	none	0	0	134	1e-6
chr15-099974213-C-G	chr15	99974213	C	G	17229429	PASS	0.64569	nfe	0.5830780000000004	83	134	0.64569
chr15-099974289-T-C	chr15	99974289	T	C	29105920	PASS	0.65976	nfe	0.6163430000000002	83	134	0.65976
chr15-099974320-C-G	chr15	99974320	C	G	20979431	PASS	1.35e-6	nfe	0	0	132	1.35e-6
chr15-099974320-C-T	chr15	99974320	C	T	20979431	PASS	0.51751	nfe	0.43358299999999983	59	132	0.51751
chr15-099974356-G-C	chr15	99974356	G	C	35335521	PASS	0.66463	nfe	0.6157750000000002	83	134	0.66463
chr15-099974405-C-T	chr15	99974405	C	T	149520	PASS	0.0024339	nfe	0.00164499999999999	1	134	0.0024339
chr15-099974409-T-C	chr15	99974409	T	C	47839144	PASS	0.80606	afr	0.6421950000000006	83	134	0.80606
chr15-099975918-C-T	chr15	99975918	C	T	52724	PASS	0.0057612	nfe	0.002415	1	134	0.0057612
chr15-099975950-G-A	chr15	99975950	G	A	30859	PASS	0.0035679	nfe	0.00127799999999999	1	134	0.0035679
chr15-099975950-G-C	chr15	99975950	G	C	30859	PASS	1.216e-5	afr	0	0	134	1.216e-5
chr15-099976003-C-G	chr15	99976003	C	G	1690	PASS	7.63e-6	nfe	9e-6	1	134	9e-6
chr15-099976267-G-*	chr15	99976267	G	*	27736339	PASS	0	none	2.2999999999999995e-4	0	134	2.2999999999999995e-4
chr15-099976267-G-A	chr15	99976267	G	A	27736339	PASS	0.66446	nfe	0.5848370000000005	83	134	0.66446
chr15-099976289-A-*	chr15	99976289	A	*	248209	PASS	0	none	0.00118099999999999	0	134	0.00118099999999999
chr15-099976289-A-G	chr15	99976289	A	G	248209	PASS	0.011309	nfe	0.006115	1	134	0.011309
chr15-099976301-G-*	chr15	99976301	G	*	16300	PASS	0	none	0.00115699999999999	0	134	0.00115699999999999
chr15-099976301-G-A	chr15	99976301	G	A	16300	PASS	5.6115e-4	amr	2.09e-4	1	134	5.6115e-4
chr15-099976431-C-G	chr15	99976431	C	G	393279	PASS	0.026815	mid	0.018859	1	134	0.026815
chr15-099976431-C-T	chr15	99976431	C	T	393279	PASS	1.03e-6	nfe	0	0	134	1.03e-6
chr15-099976711-C-G	chr15	99976711	C	G	2521425	PASS	0.66778	nfe	0.45183499999999943	0	0	0.66778
chr15-099976711-C-T	chr15	99976711	C	T	2521425	PASS	0	none	9e-6	0	0	9e-6
chr15-099979447-A-G	chr15	99979447	A	G	59892	PASS	0.17768	amr	0.043506	0	0	0.17768
chr15-099979594-GA-G	chr15	99979594	GA	G	28621.97	PASS	0.20442	nfe	0.02168600000000001	0	0	0.20442
chr15-099993013-C-T	chr15	99993013	C	T	29821759	PASS	0.62636	nfe	0.5325000000000008	75	134	0.62636
chr15-099997289-C-T	chr15	99997289	C	T	20284288	PASS	0.63081	nfe	0.544514	70	134	0.63081
chr15-099997617-A-C	chr15	99997617	A	C	1350	VQSRTrancheSNP99.70to99.80	3.592e-5	eas	8.450000000000003e-4	1	112	8.450000000000003e-4
chr15-099997645-G-A	chr15	99997645	G	A	339452	PASS	0.0094881	sas	0.006396	1	134	0.0094881
chr15-100048851-T-C	chr15	100048851	T	C	14383964	PASS	0.49568	eas	0.2623619999999993	26	134	0.49568
chr15-100048949-C-T	chr15	100048949	C	T	155624	PASS	0.0051206	nfe	0.00269	1	134	0.0051206
chr15-100048976-G-A	chr15	100048976	G	A	1489563	PASS	0.051139	mid	0.026134	6	134	0.051139
chr15-100048986-C-T	chr15	100048986	C	T	11614	PASS	2.065e-4	amr	1.6699999999999994e-4	1	134	2.065e-4
chr15-100051787-A-*	chr15	100051787	A	*	13048234	PASS	0	none	9e-6	0	134	9e-6
chr15-100051787-A-T	chr15	100051787	A	T	13048234	PASS	0.54691	afr	0.273618	26	134	0.54691
chr15-100051814-T-C	chr15	100051814	T	C	347934	PASS	0.10963	afr	0.01084199999999998	1	134	0.10963
chr15-100051814-T-TG	chr15	100051814	T	TG	347934	PASS	4.181e-5	afr	0	0	134	4.181e-5
chr15-100051816-C-T	chr15	100051816	C	T	2526333	PASS	0.070606	mid	0.05950400000000001	6	134	0.070606
chr15-100053786-C-T	chr15	100053786	C	T	205119	PASS	0.0087604	nfe	0.005288	1	134	0.0087604
chr15-100053793-A-G	chr15	100053793	A	G	1673242	PASS	0.098505	sas	0.04646600000000001	1	134	0.098505
chr15-100054066-G-A	chr15	100054066	G	A	13819284	PASS	0.4513	eas	0.234541	26	134	0.4513
chr15-100054094-G-C	chr15	100054094	G	C	12660327	PASS	0.45128	eas	0.234352	26	134	0.45128
chr15-100054177-G-A	chr15	100054177	G	A	1597277	PASS	0.098288	sas	0.045505	1	134	0.098288
chr15-100096314-C-G	chr15	100096314	C	G	158394	PASS	0.047534	afr	0.005339	1	134	0.047534
chr15-100096341-T-C	chr15	100096341	T	C	1107	PASS	1.94e-6	nfe	0	1	134	1.94e-6
chr15-100096381-G-A	chr15	100096381	G	A	7008908	PASS	0.45013	eas	0.15341300000000002	17	134	0.45013
chr15-100109043-G-A	chr15	100109043	G	A	5772257	PASS	0.12601	sas	0.08814400000000001	16	134	0.12601
chr15-100109043-G-T	chr15	100109043	G	T	5772257	PASS	4.178e-5	nfe	0	0	134	4.178e-5
chr15-100109160-C-T	chr15	100109160	C	T	741371	PASS	0.087443	sas	0.01317299999999998	1	134	0.087443
chr15-100109260-C-CCAGCACCTCTAAACACGCGGCA	chr15	100109260	C	CCAGCACCTCTAAACACGCGGCA	18264174.97	VQSRTrancheINDEL95.00to96.00	0	none	0	0	134	1e-6
chr15-100109260-C-CCAGCTCCTCTAAAAACGCGGCA	chr15	100109260	C	CCAGCTCCTCTAAAAACGCGGCA	18264174.97	VQSRTrancheINDEL95.00to96.00	0	none	0	0	134	1e-6
chr15-100109260-C-CCAGCTCCTCTAAACACGCGGCA	chr15	100109260	C	CCAGCTCCTCTAAACACGCGGCA	18264174.97	VQSRTrancheINDEL95.00to96.00	0.61075	sas	0.5090700000000006	65	134	0.61075
chr15-100109260-C-CCAGCTCCTCTAAACAGGCGGCA	chr15	100109260	C	CCAGCTCCTCTAAACAGGCGGCA	18264174.97	VQSRTrancheINDEL95.00to96.00	0	none	0	0	134	1e-6
chr15-100109260-C-CCAGCTCCTCTAAACATGCGGCA	chr15	100109260	C	CCAGCTCCTCTAAACATGCGGCA	18264174.97	VQSRTrancheINDEL95.00to96.00	0.0019265	afr	8.930000000000006e-4	0	134	0.0019265
chr15-100109260-C-CCAGCTCCTCTAAAGACGCGGCA	chr15	100109260	C	CCAGCTCCTCTAAAGACGCGGCA	18264174.97	VQSRTrancheINDEL95.00to96.00	2.166e-5	nfe	1.27e-4	0	134	1.27e-4
chr15-100109260-C-CCAGCTCCTCTAAGCACGCGGCA	chr15	100109260	C	CCAGCTCCTCTAAGCACGCGGCA	18264174.97	VQSRTrancheINDEL95.00to96.00	0	none	0	0	134	1e-6
chr15-100109260-C-CCATCTCCTCTAAACACGCGGCA	chr15	100109260	C	CCATCTCCTCTAAACACGCGGCA	18264174.97	VQSRTrancheINDEL95.00to96.00	0	none	0	0	134	1e-6
chr15-100109260-C-CCTCTAAACACGCGGCA	chr15	100109260	C	CCTCTAAACACGCGGCA	18264174.97	VQSRTrancheINDEL95.00to96.00	3.1482e-4	afr	9e-6	0	134	3.1482e-4
chr15-100109268-C-T	chr15	100109268	C	T	15406532	PASS	0.60023	sas	0.5107200000000006	65	134	0.60023
chr15-100117121-G-A	chr15	100117121	G	A	634640	PASS	0.018573	sas	0.01559099999999999	1	134	0.018573
chr15-100129314-C-G	chr15	100129314	C	G	9437	PASS	0.089551	nfe	0.006681	0	0	0.089551
chr15-100129620-A-G	chr15	100129620	A	G	151098	PASS	0.47627	nfe	0.08884	0	0	0.47627
chr15-100129839-A-C	chr15	100129839	A	C	69799	PASS	0.24268	nfe	0.043293	0	0	0.24268
chr15-100132032-T-A	chr15	100132032	T	A	58929784	PASS	7.41e-6	amr	0	0	134	7.41e-6
chr15-100132032-T-G	chr15	100132032	T	G	58929784	PASS	0.99843	nfe	0.9907290000000004	134	134	0.99843
chr15-100132077-C-T	chr15	100132077	C	T	95445	PASS	0.025889	afr	0.00186699999999999	1	134	0.025889
chr15-100133419-C-A	chr15	100133419	C	A	6729	PASS	0	none	0	0	134	1e-6
chr15-100133419-C-T	chr15	100133419	C	T	6729	PASS	2.6146e-4	nfe	1.88e-4	1	134	2.6146e-4
chr15-100152577-C-G	chr15	100152577	C	G	5568338	PASS	0.21784	amr	0.118654	18	134	0.21784
chr15-100152596-T-A	chr15	100152596	T	A	902	VQSRTrancheINDEL99.95to100.00	3.1e-7	nfe	9e-6	0	110	9e-6
chr15-100152596-T-C	chr15	100152596	T	C	902	VQSRTrancheINDEL99.95to100.00	6.369e-5	mid	3.6000000000000035e-4	1	110	3.6000000000000035e-4
chr15-100152596-T-TGGTGGGGGTGGGGGGGACCCTGGCTCTGCCCCCCCCCCCCCCC	chr15	100152596	T	TGGTGGGGGTGGGGGGGACCCTGGCTCTGCCCCCCCCCCCCCCC	902	VQSRTrancheINDEL99.95to100.00	0	none	0	0	110	1e-6
chr15-100152640-A-G	chr15	100152640	A	G	8810875	PASS	0.21544	mid	0.16868200000000003	21	134	0.21544
chr15-100152748-G-A	chr15	100152748	G	A	2814305	PASS	0.11105	nfe	0.06699700000000001	13	134	0.11105
chr15-100152827-CTTTTTT-*	chr15	100152827	CTTTTTT	*	17775492	ExcessHet	0	none	9e-6	0	126	9e-6
chr15-100152827-CTTTTTT-C	chr15	100152827	CTTTTTT	C	17775492	ExcessHet	0	none	0	0	126	1e-6
chr15-100152827-CTTTTTT-CTTTT	chr15	100152827	CTTTTTT	CTTTT	17775492	ExcessHet	0	none	0.00142299999999999	0	126	0.00142299999999999
chr15-100152827-CTTTTTT-CTTTTT	chr15	100152827	CTTTTTT	CTTTTT	17775492	ExcessHet	0	none	0.13960200000000003	17	126	0.13960200000000003
chr15-100152827-CTTTTTT-CTTTTTTT	chr15	100152827	CTTTTTT	CTTTTTTT	17775492	ExcessHet	0	none	0.15227600000000002	19	126	0.15227600000000002
chr15-100152827-CTTTTTT-CTTTTTTTT	chr15	100152827	CTTTTTT	CTTTTTTTT	17775492	ExcessHet	0	none	0.3780499999999996	53	126	0.3780499999999996
chr15-100152827-CTTTTTT-CTTTTTTTTT	chr15	100152827	CTTTTTT	CTTTTTTTTT	17775492	ExcessHet	0	none	0.02976300000000001	1	126	0.02976300000000001
chr15-100152827-CTTTTTT-CTTTTTTTTTT	chr15	100152827	CTTTTTT	CTTTTTTTTTT	17775492	ExcessHet	0	none	5.870000000000004e-4	0	126	5.870000000000004e-4
chr15-100152827-CTTTTTT-CTTTTTTTTTTT	chr15	100152827	CTTTTTT	CTTTTTTTTTTT	17775492	ExcessHet	0	none	0	0	126	1e-6
chr15-100152827-CTTTTTT-TTTTTTT	chr15	100152827	CTTTTTT	TTTTTTT	17775492	ExcessHet	0	none	9e-6	0	126	9e-6
chr15-100152828-T-*	chr15	100152828	T	*	1106	PASS	0	none	0.14200400000000002	16	114	0.14200400000000002
chr15-100152828-T-C	chr15	100152828	T	C	1106	PASS	7.2e-6	sas	0.00753	1	114	0.00753
chr15-100152874-T-*	chr15	100152874	T	*	1164493	PASS	0	none	9e-6	0	86	9e-6
chr15-100152874-T-C	chr15	100152874	T	C	1164493	PASS	0.12272	afr	0.04038600000000002	5	86	0.12272
chr15-100155041-G-A	chr15	100155041	G	A	1835900	PASS	0.086889	amr	0.049829	6	134	0.086889
chr15-100155041-G-C	chr15	100155041	G	C	1835900	PASS	2.61e-6	nfe	0	0	134	2.61e-6
chr15-100155142-T-C	chr15	100155142	T	C	19220628	PASS	0.45807	afr	0.3767799999999996	50	134	0.45807
chr15-100155389-G-A	chr15	100155389	G	A	61346	PASS	0.0018496	nfe	0.00108399999999999	1	134	0.0018496
chr15-100155428-G-A	chr15	100155428	G	A	1675108	PASS	0.0095695	afr	6.100000000000004e-4	0	134	0.0095695
chr15-100155428-G-T	chr15	100155428	G	T	1675108	PASS	0.085724	amr	0.04916200000000001	6	134	0.085724
chr15-100199200-T-C	chr15	100199200	T	C	7202302	PASS	0.23249	eas	0.17997	27	134	0.23249
chr15-100254158-C-T	chr15	100254158	C	T	29939201	PASS	0.89278	eas	0.7138370000000002	97	134	0.89278
chr15-100254269-C-T	chr15	100254269	C	T	2709853	PASS	0.1585	nfe	0.12128900000000002	23	134	0.1585
chr15-100254306-G-A	chr15	100254306	G	A	450327	PASS	0.042719	mid	0.02568000000000001	2	128	0.042719
chr15-100254306-G-T	chr15	100254306	G	T	450327	PASS	1.4932e-4	sas	9e-6	0	128	1.4932e-4
chr15-100254319-C-A	chr15	100254319	C	A	2301	PASS	2.2691e-4	nfe	5.2999999999999994e-5	1	134	2.2691e-4
chr15-100261341-A-T	chr15	100261341	A	T	122768	PASS	0.010306	nfe	0.004595	1	134	0.010306
chr15-100261398-T-C	chr15	100261398	T	C	19029962	PASS	0.72905	sas	0.650669	96	134	0.72905
chr15-100261493-G-A	chr15	100261493	G	A	33150772	PASS	0.72059	sas	0.649802	96	134	0.72059
chr15-100261669-A-C	chr15	100261669	A	C	3860	VQSRTrancheSNP99.80to99.90	8.3779e-4	eas	0.003218	0	114	0.003218
chr15-100261760-G-C	chr15	100261760	G	C	22698477	PASS	4.8e-6	sas	0	0	134	4.8e-6
chr15-100261760-G-T	chr15	100261760	G	T	22698477	PASS	0.71955	sas	0.647258	96	134	0.71955
chr15-100262222-G-A	chr15	100262222	G	A	508955	PASS	0.27603	afr	0.04203300000000001	4	130	0.27603
chr15-100262290-G-A	chr15	100262290	G	A	12607795	PASS	0.70624	sas	0.6056510000000004	91	134	0.70624
chr15-100262294-A-G	chr15	100262294	A	G	13680173	PASS	0.72975	sas	0.649775	95	134	0.72975
chr15-100262561-C-T	chr15	100262561	C	T	9387782	PASS	0.9346	eas	0.7356390000000007	97	126	0.9346
chr15-100281221-G-A	chr15	100281221	G	A	12764976	PASS	0.44946	sas	0.31563499999999983	44	134	0.44946
chr15-100281262-G-A	chr15	100281262	G	A	19237533	PASS	0.59628	amr	0.3909709999999999	54	134	0.59628
chr15-100281371-G-A	chr15	100281371	G	A	24277272	PASS	0.59234	amr	0.3867809999999998	53	134	0.59234
chr15-100281442-T-C	chr15	100281442	T	C	18322244	PASS	0.59198	amr	0.3915659999999999	54	134	0.59198
chr15-100331109-C-T	chr15	100331109	C	T	19078	PASS	8.274e-4	nfe	2.09e-4	1	134	8.274e-4
chr15-100331124-G-A	chr15	100331124	G	A	13339694	PASS	0.42782	sas	0.28879099999999935	41	134	0.42782
chr15-100340894-G-A	chr15	100340894	G	A	219612	PASS	0.013712	nfe	0.01172899999999999	0	42	0.013712
chr15-100341009-G-T	chr15	100341009	G	T	6329094	PASS	0.48972	afr	0.2541099999999996	25	96	0.48972
chr15-100341438-C-*	chr15	100341438	C	*	44558	PASS	0	none	0	0	0	1e-6
chr15-100341438-C-A	chr15	100341438	C	A	44558	PASS	0	none	0	0	0	1e-6
chr15-100341438-C-T	chr15	100341438	C	T	44558	PASS	0.070769	nfe	0.01174099999999999	0	0	0.070769
chr15-100341789-G-A	chr15	100341789	G	A	57510	PASS	0.0025068	nfe	0.00181699999999999	1	134	0.0025068
chr15-100341790-G-C	chr15	100341790	G	C	6088570	PASS	0.49293	afr	0.2637649999999994	33	134	0.49293
chr15-100341790-G-T	chr15	100341790	G	T	6088570	PASS	0	none	0	0	134	1e-6
chr15-100341917-GC-G	chr15	100341917	GC	G	3806097.97	PASS	0.3246	amr	0.10559400000000002	11	134	0.3246
chr15-100341917-GC-GCC	chr15	100341917	GC	GCC	3806097.97	PASS	0	none	0.00157099999999999	0	134	0.00157099999999999
chr15-100341917-GC-GCCC	chr15	100341917	GC	GCCC	3806097.97	PASS	0	none	9e-6	0	134	9e-6
chr15-100341917-GC-GCCCC	chr15	100341917	GC	GCCCC	3806097.97	PASS	0	none	0	0	134	1e-6
chr15-100342065-G-A	chr15	100342065	G	A	2056220	PASS	0.35056	amr	0.12666000000000002	15	132	0.35056
chr15-100342107-T-C	chr15	100342107	T	C	29200	PASS	0.0028702	nfe	0.00161999999999999	2	132	0.0028702
chr15-100402168-T-C	chr15	100402168	T	C	375476	PASS	0.5144	nfe	0.17792	0	0	0.5144
chr15-100402308-G-T	chr15	100402308	G	T	11771	PASS	0.0045746	nfe	0.003486	0	0	0.0045746
chr15-100402453-G-A	chr15	100402453	G	A	12581	PASS	0.0016763	afr	0.00132599999999999	1	120	0.0016763
chr15-100402581-A-G	chr15	100402581	A	G	220	PASS	4.56e-6	nfe	0	1	134	4.56e-6
chr15-100402638-G-T	chr15	100402638	G	T	8411645	PASS	0.5996	nfe	0.5711700000000003	83	134	0.5996
chr15-100402757-T-C	chr15	100402757	T	C	36907918	PASS	0.99836	nfe	0.9881280000000005	134	134	0.99836
chr15-100402839-G-A	chr15	100402839	G	A	233291	PASS	0.05947	amr	0.00831399999999999	1	134	0.05947
chr15-100402840-T-C	chr15	100402840	T	C	563552	PASS	0.022985	mid	0.018727	1	134	0.022985
chr15-100455833-C-T	chr15	100455833	C	T	6170773	PASS	0.79568	amr	0.6529970000000002	90	134	0.79568
chr15-100455871-AT-*	chr15	100455871	AT	*	4706789.97	PASS	0	none	0	0	134	1e-6
chr15-100455871-AT-A	chr15	100455871	AT	A	4706789.97	PASS	0.41004	sas	0.31928199999999995	44	134	0.41004
chr15-100456190-G-A	chr15	100456190	G	A	6953903	PASS	0.99638	nfe	0.9388120000000002	132	132	0.99638
chr15-100456190-G-T	chr15	100456190	G	T	6953903	PASS	0	none	9e-6	0	132	9e-6
chr15-100469269-A-T	chr15	100469269	A	T	4325518	PASS	0.51008	mid	0.4643829999999994	71	134	0.51008
chr15-100469325-G-A	chr15	100469325	G	A	7334607	PASS	0.50565	mid	0.46938599999999936	71	134	0.50565
chr15-100472918-G-A	chr15	100472918	G	A	1417317	PASS	0.062315	amr	0.04142500000000001	6	134	0.062315
chr15-100475886-A-G	chr15	100475886	A	G	291492	PASS	0.09602	nfe	0.060451	5	108	0.09602
chr15-100479324-C-T	chr15	100479324	C	T	11425793	PASS	0.9973	nfe	0.9818410000000009	133	134	0.9973
chr15-100479488-GAAA-*	chr15	100479488	GAAA	*	460463	ExcessHet	0	none	0	0	88	1e-6
chr15-100479488-GAAA-AAAA	chr15	100479488	GAAA	AAAA	460463	ExcessHet	0	none	0.004283	0	88	0.004283
chr15-100479488-GAAA-G	chr15	100479488	GAAA	G	460463	ExcessHet	0	none	5.2999999999999994e-5	0	88	5.2999999999999994e-5
chr15-100479488-GAAA-GA	chr15	100479488	GAAA	GA	460463	ExcessHet	0	none	0.002888	0	88	0.002888
chr15-100479488-GAAA-GAA	chr15	100479488	GAAA	GAA	460463	ExcessHet	0	none	0.11700200000000002	6	88	0.11700200000000002
chr15-100479488-GAAA-GAAAA	chr15	100479488	GAAA	GAAAA	460463	ExcessHet	0	none	0.146903	17	88	0.146903
chr15-100479488-GAAA-GAAAAA	chr15	100479488	GAAA	GAAAAA	460463	ExcessHet	0	none	0.002087	0	88	0.002087
chr15-100479488-GAAA-GAAAAAA	chr15	100479488	GAAA	GAAAAAA	460463	ExcessHet	0	none	8.9e-5	0	88	8.9e-5
chr15-100479488-GAAA-GAAAAAAA	chr15	100479488	GAAA	GAAAAAAA	460463	ExcessHet	0	none	0	0	88	1e-6
chr15-100479588-C-A	chr15	100479588	C	A	1280865	PASS	0.27091	amr	0.10607800000000002	11	134	0.27091
chr15-100479614-G-T	chr15	100479614	G	T	10201780	PASS	0.82546	nfe	0.7759910000000005	115	134	0.82546
chr15-100479860-G-C	chr15	100479860	G	C	846375	PASS	0.18475	afr	0.06153700000000002	7	134	0.18475
chr15-100479924-T-A	chr15	100479924	T	A	4509542	PASS	0.36395	eas	0.243606	40	134	0.36395
chr15-100484476-G-A	chr15	100484476	G	A	128550	PASS	0.062052	afr	0.007483	1	134	0.062052
chr15-100484481-C-T	chr15	100484481	C	T	91086	PASS	0.06422	afr	0.005288	1	134	0.06422
chr15-100484700-T-C	chr15	100484700	T	C	101715	PASS	0.038527	afr	0.004569	1	134	0.038527
chr15-100491012-C-T	chr15	100491012	C	T	1264648	PASS	0.28239	afr	0.092298	6	132	0.28239
chr15-100501541-C-T	chr15	100501541	C	T	8432452	PASS	0.91487	eas	0.804431	118	134	0.91487
chr15-100501691-T-C	chr15	100501691	T	C	21380927	PASS	0.91584	eas	0.8304360000000002	120	134	0.91584
chr15-100501716-T-C	chr15	100501716	T	C	2268254	PASS	0.23853	afr	0.08481800000000002	7	134	0.23853
chr15-100501838-C-T	chr15	100501838	C	T	1044397	PASS	0.074274	nfe	0.04406400000000002	6	134	0.074274
chr15-100501996-C-CA	chr15	100501996	C	CA	116860.97	PASS	0.060198	afr	0.00912	1	134	0.060198
chr15-100550033-C-T	chr15	100550033	C	T	213684	PASS	0.72804	nfe	0.14644500000000002	0	0	0.72804
chr15-100550039-G-T	chr15	100550039	G	T	75737	PASS	0.15957	nfe	0.03848700000000002	0	0	0.15957
chr15-100550041-G-T	chr15	100550041	G	T	75405	PASS	0.18085	nfe	0.03843400000000002	0	0	0.18085
chr15-100550130-A-C	chr15	100550130	A	C	99604	PASS	0.13651	nfe	0.055718	0	0	0.13651
chr15-100550291-G-A	chr15	100550291	G	A	176054	PASS	0.29098	amr	0.05098400000000001	0	4	0.29098
chr15-100553390-T-C	chr15	100553390	T	C	32967	PASS	0.0047304	nfe	0.003018	1	134	0.0047304
chr15-100553562-C-T	chr15	100553562	C	T	6284609	PASS	0.29348	afr	0.223535	32	134	0.29348
chr15-100553719-T-A	chr15	100553719	T	A	12668245	PASS	0.47731	nfe	0.4163019999999996	68	134	0.47731
chr15-100553750-A-G	chr15	100553750	A	G	10264798	PASS	0.37793	afr	0.25089199999999934	32	134	0.37793
chr15-100553866-TCACACACACACACACACACACA-*	chr15	100553866	TCACACACACACACACACACACA	*	10380345	PASS	0	none	0	0	130	1e-6
chr15-100553866-TCACACACACACACACACACACA-ACACACACACACACACACACACA	chr15	100553866	TCACACACACACACACACACACA	ACACACACACACACACACACACA	10380345	PASS	0	none	0	0	130	1e-6
chr15-100553866-TCACACACACACACACACACACA-T	chr15	100553866	TCACACACACACACACACACACA	T	10380345	PASS	1.452e-5	sas	2.2000000000000003e-5	0	130	2.2000000000000003e-5
chr15-100553866-TCACACACACACACACACACACA-TCA	chr15	100553866	TCACACACACACACACACACACA	TCA	10380345	PASS	0	none	3.160000000000005e-4	0	130	3.160000000000005e-4
chr15-100553866-TCACACACACACACACACACACA-TCACA	chr15	100553866	TCACACACACACACACACACACA	TCACA	10380345	PASS	0	none	1.88e-4	0	130	1.88e-4
chr15-100553866-TCACACACACACACACACACACA-TCACACA	chr15	100553866	TCACACACACACACACACACACA	TCACACA	10380345	PASS	0	none	1.47e-4	0	130	1.47e-4
chr15-100553866-TCACACACACACACACACACACA-TCACACACA	chr15	100553866	TCACACACACACACACACACACA	TCACACACA	10380345	PASS	0	none	1.0799999999999996e-4	0	130	1.0799999999999996e-4
chr15-100553866-TCACACACACACACACACACACA-TCACACACACA	chr15	100553866	TCACACACACACACACACACACA	TCACACACACA	10380345	PASS	0	none	0.003169	0	130	0.003169
chr15-100553866-TCACACACACACACACACACACA-TCACACACACACA	chr15	100553866	TCACACACACACACACACACACA	TCACACACACACA	10380345	PASS	0	none	0.007715	1	130	0.007715
chr15-100553866-TCACACACACACACACACACACA-TCACACACACACACA	chr15	100553866	TCACACACACACACACACACACA	TCACACACACACACA	10380345	PASS	0	none	0.06736400000000001	15	130	0.06736400000000001
chr15-100553866-TCACACACACACACACACACACA-TCACACACACACACACA	chr15	100553866	TCACACACACACACACACACACA	TCACACACACACACACA	10380345	PASS	0	none	0.17933000000000002	31	130	0.17933000000000002
chr15-100553866-TCACACACACACACACACACACA-TCACACACACACACACACA	chr15	100553866	TCACACACACACACACACACACA	TCACACACACACACACACA	10380345	PASS	0	none	0.06624	10	130	0.06624
chr15-100553866-TCACACACACACACACACACACA-TCACACACACACACACACACA	chr15	100553866	TCACACACACACACACACACACA	TCACACACACACACACACACA	10380345	PASS	0	none	0.118803	17	130	0.118803
chr15-100553866-TCACACACACACACACACACACA-TCACACACACACACACACACACACA	chr15	100553866	TCACACACACACACACACACACA	TCACACACACACACACACACACACA	10380345	PASS	0	none	0.10528700000000002	12	130	0.10528700000000002
chr15-100553866-TCACACACACACACACACACACA-TCACACACACACACACACACACACACA	chr15	100553866	TCACACACACACACACACACACA	TCACACACACACACACACACACACACA	10380345	PASS	0	none	0.07194300000000002	9	130	0.07194300000000002
chr15-100553866-TCACACACACACACACACACACA-TCACACACACACACACACACACACACACA	chr15	100553866	TCACACACACACACACACACACA	TCACACACACACACACACACACACACACA	10380345	PASS	0	none	0.05722500000000002	7	130	0.05722500000000002
chr15-100553866-TCACACACACACACACACACACA-TCACACACACACACACACACACACACACACA	chr15	100553866	TCACACACACACACACACACACA	TCACACACACACACACACACACACACACACA	10380345	PASS	0	none	0.03404500000000001	3	130	0.03404500000000001
chr15-100553866-TCACACACACACACACACACACA-TCACACACACACACACACACACACACACACACA	chr15	100553866	TCACACACACACACACACACACA	TCACACACACACACACACACACACACACACACA	10380345	PASS	0	none	0.01125999999999999	3	130	0.01125999999999999
chr15-100553866-TCACACACACACACACACACACA-TCACACACACACACACACACACACACACACACACA	chr15	100553866	TCACACACACACACACACACACA	TCACACACACACACACACACACACACACACACACA	10380345	PASS	0	none	0.00169399999999999	1	130	0.00169399999999999
chr15-100553866-TCACACACACACACACACACACA-TCACACACACACACACACACACACACACACACACACA	chr15	100553866	TCACACACACACACACACACACA	TCACACACACACACACACACACACACACACACACACA	10380345	PASS	0	none	4.270000000000005e-4	0	130	4.270000000000005e-4
chr15-100553866-TCACACACACACACACACACACA-TCACACACACACACACACACACACACACACACACACACA	chr15	100553866	TCACACACACACACACACACACA	TCACACACACACACACACACACACACACACACACACACA	10380345	PASS	0	none	8.9e-5	0	130	8.9e-5
chr15-100553866-TCACACACACACACACACACACA-TCTCACACACACACACACACACACACACA	chr15	100553866	TCACACACACACACACACACACA	TCTCACACACACACACACACACACACACA	10380345	PASS	0	none	0	0	130	1e-6
chr15-100553866-TCACACACACACACACACACACA-TCTCACACACACACACACACACACACACACA	chr15	100553866	TCACACACACACACACACACACA	TCTCACACACACACACACACACACACACACA	10380345	PASS	0	none	8.9e-5	0	130	8.9e-5
chr15-100553866-TCACACACACACACACACACACA-TCTCACACACACACACACACACACACACACACA	chr15	100553866	TCACACACACACACACACACACA	TCTCACACACACACACACACACACACACACACA	10380345	PASS	0	none	2.2000000000000003e-5	0	130	2.2000000000000003e-5
chr15-100553866-TCACACACACACACACACACACA-TCTCACACACACACACACACACACACACACACACA	chr15	100553866	TCACACACACACACACACACACA	TCTCACACACACACACACACACACACACACACACA	10380345	PASS	0	none	0	0	130	1e-6
chr15-100553868-A-*	chr15	100553868	A	*	4006	PASS	0	none	0.42161499999999974	65	114	0.42161499999999974
chr15-100553868-A-C	chr15	100553868	A	C	4006	PASS	0	none	0.004005	0	114	0.004005
chr15-100553868-A-T	chr15	100553868	A	T	4006	PASS	9.8475e-4	nfe	1.0799999999999996e-4	0	114	9.8475e-4
chr15-100553870-A-*	chr15	100553870	A	*	1390	PASS	0	none	0.3411219999999993	56	108	0.3411219999999993
chr15-100553870-A-C	chr15	100553870	A	C	1390	PASS	0	none	0.003421	0	108	0.003421
chr15-100553870-A-T	chr15	100553870	A	T	1390	PASS	2.134e-4	nfe	2.2000000000000003e-5	0	108	2.134e-4
chr15-100553872-A-*	chr15	100553872	A	*	1178	PASS	0	none	0.2833759999999998	54	114	0.2833759999999998
chr15-100553872-A-T	chr15	100553872	A	T	1178	PASS	1.2914e-4	eas	0.003168	1	114	0.003168
chr15-100553874-A-*	chr15	100553874	A	*	42	PASS	0	none	0.11781500000000002	22	80	0.11781500000000002
chr15-100553874-A-C	chr15	100553874	A	C	42	PASS	0	none	2.08e-4	0	80	2.08e-4
chr15-100553874-A-T	chr15	100553874	A	T	42	PASS	9.913e-5	eas	0	0	80	9.913e-5
chr15-100553875-C-*	chr15	100553875	C	*	278	VQSRTrancheINDEL97.00to99.00	0	none	0.01788200000000002	2	76	0.01788200000000002
chr15-100553875-C-A	chr15	100553875	C	A	278	VQSRTrancheINDEL97.00to99.00	0	none	2.2000000000000003e-5	0	76	2.2000000000000003e-5
chr15-100553875-C-CACACAT	chr15	100553875	C	CACACAT	278	VQSRTrancheINDEL97.00to99.00	0	none	0	0	76	1e-6
chr15-100553876-A-*	chr15	100553876	A	*	246	PASS	0	none	0.01788200000000002	2	76	0.01788200000000002
chr15-100553876-A-C	chr15	100553876	A	C	246	PASS	0	none	2.2000000000000003e-5	0	76	2.2000000000000003e-5
chr15-100553922-T-C	chr15	100553922	T	C	18274907	PASS	0.58917	afr	0.4159509999999996	55	134	0.58917
chr15-100553925-C-A	chr15	100553925	C	A	37607786	PASS	4.03e-6	nfe	5.2999999999999994e-5	0	134	5.2999999999999994e-5
chr15-100553925-C-T	chr15	100553925	C	T	37607786	PASS	0.90352	nfe	0.8330100000000004	123	134	0.90352
chr15-100553969-C-T	chr15	100553969	C	T	11821735	PASS	0.37733	afr	0.25604599999999966	32	134	0.37733
chr15-100554130-C-G	chr15	100554130	C	G	21435846	PASS	0.48368	nfe	0.41232799999999953	68	134	0.48368
chr15-100554147-A-G	chr15	100554147	A	G	55247206	PASS	0.99209	nfe	0.9626550000000006	134	134	0.99209
chr15-100554159-G-A	chr15	100554159	G	A	6680158	PASS	0.38326	amr	0.14819100000000002	23	134	0.38326
chr15-100554200-G-A	chr15	100554200	G	A	431618	PASS	0.024441	nfe	0.015722	4	134	0.024441
chr15-100554200-G-C	chr15	100554200	G	C	431618	PASS	3.21e-5	amr	9e-6	0	134	3.21e-5
chr15-100554226-G-*	chr15	100554226	G	*	250008	PASS	0	none	9e-6	0	134	9e-6
chr15-100554226-G-A	chr15	100554226	G	A	250008	PASS	0.016215	nfe	0.00800199999999998	1	134	0.016215
chr15-100554271-G-A	chr15	100554271	G	A	3267149	PASS	0.20909	nfe	0.163888	21	134	0.20909
chr15-100554312-AGGACGCAGATGAGGGACGGGTGGATGATTCCTTCCGGACGCAGATGAGGGACGGGCGGATGACTTCCTTCCGGACGCAGATGAGGGACGGGTGGATGACTTCCTTCC-*	chr15	100554312	AGGACGCAGATGAGGGACGGGTGGATGATTCCTTCCGGACGCAGATGAGGGACGGGCGGATGACTTCCTTCCGGACGCAGATGAGGGACGGGTGGATGACTTCCTTCC	*	40588	VQSRTrancheINDEL99.50to99.90	0	none	9e-6	0	134	9e-6
chr15-100554312-AGGACGCAGATGAGGGACGGGTGGATGATTCCTTCCGGACGCAGATGAGGGACGGGCGGATGACTTCCTTCCGGACGCAGATGAGGGACGGGTGGATGACTTCCTTCC-A	chr15	100554312	AGGACGCAGATGAGGGACGGGTGGATGATTCCTTCCGGACGCAGATGAGGGACGGGCGGATGACTTCCTTCCGGACGCAGATGAGGGACGGGTGGATGACTTCCTTCC	A	40588	VQSRTrancheINDEL99.50to99.90	0.007507	nfe	0.005648	3	134	0.007507
chr15-100554312-AGGACGCAGATGAGGGACGGGTGGATGATTCCTTCCGGACGCAGATGAGGGACGGGCGGATGACTTCCTTCCGGACGCAGATGAGGGACGGGTGGATGACTTCCTTCC-AGGACGCAGATGAGGGACGGGCGGATGACTTCCTTCCGGACGCAGATGAGGGACGGGTGGATGACTTCCTTCC	chr15	100554312	AGGACGCAGATGAGGGACGGGTGGATGATTCCTTCCGGACGCAGATGAGGGACGGGCGGATGACTTCCTTCCGGACGCAGATGAGGGACGGGTGGATGACTTCCTTCC	AGGACGCAGATGAGGGACGGGCGGATGACTTCCTTCCGGACGCAGATGAGGGACGGGTGGATGACTTCCTTCC	40588	VQSRTrancheINDEL99.50to99.90	0	none	8.9e-5	1	134	8.9e-5
chr15-100554312-AGGACGCAGATGAGGGACGGGTGGATGATTCCTTCCGGACGCAGATGAGGGACGGGCGGATGACTTCCTTCCGGACGCAGATGAGGGACGGGTGGATGACTTCCTTCC-AGGACGCAGATGAGGGACGGGTGGATGACTTCCTTCC	chr15	100554312	AGGACGCAGATGAGGGACGGGTGGATGATTCCTTCCGGACGCAGATGAGGGACGGGCGGATGACTTCCTTCCGGACGCAGATGAGGGACGGGTGGATGACTTCCTTCC	AGGACGCAGATGAGGGACGGGTGGATGACTTCCTTCC	40588	VQSRTrancheINDEL99.50to99.90	0	none	5.2999999999999994e-5	0	134	5.2999999999999994e-5
chr15-100554312-AGGACGCAGATGAGGGACGGGTGGATGATTCCTTCCGGACGCAGATGAGGGACGGGCGGATGACTTCCTTCCGGACGCAGATGAGGGACGGGTGGATGACTTCCTTCC-CGGACGCAGATGAGGGACGGGTGGATGATTCCTTCCGGACGCAGATGAGGGACGGGCGGATGACTTCCTTCCGGACGCAGATGAGGGACGGGTGGATGACTTCCTTCC	chr15	100554312	AGGACGCAGATGAGGGACGGGTGGATGATTCCTTCCGGACGCAGATGAGGGACGGGCGGATGACTTCCTTCCGGACGCAGATGAGGGACGGGTGGATGACTTCCTTCC	CGGACGCAGATGAGGGACGGGTGGATGATTCCTTCCGGACGCAGATGAGGGACGGGCGGATGACTTCCTTCCGGACGCAGATGAGGGACGGGTGGATGACTTCCTTCC	40588	VQSRTrancheINDEL99.50to99.90	0	none	2.2000000000000003e-5	0	134	2.2000000000000003e-5
chr15-100554316-C-*	chr15	100554316	C	*	1450	VQSRTrancheSNP99.90to99.95	0	none	0.006008	4	132	0.006008
chr15-100554316-C-T	chr15	100554316	C	T	1450	VQSRTrancheSNP99.90to99.95	9.2045e-4	eas	9e-6	0	132	9.2045e-4
chr15-100554317-G-*	chr15	100554317	G	*	356	VQSRTrancheSNP99.90to99.95	0	none	0.006008	4	134	0.006008
chr15-100554317-G-A	chr15	100554317	G	A	356	VQSRTrancheSNP99.90to99.95	0	none	0	0	134	1e-6
chr15-100554317-G-C	chr15	100554317	G	C	356	VQSRTrancheSNP99.90to99.95	6.459e-5	sas	0	0	134	6.459e-5
chr15-100554319-A-*	chr15	100554319	A	*	437	VQSRTrancheSNP99.80to99.90	0	none	0.006008	4	134	0.006008
chr15-100554319-A-C	chr15	100554319	A	C	437	VQSRTrancheSNP99.80to99.90	0	none	0	0	134	1e-6
chr15-100554325-G-*	chr15	100554325	G	*	47	VQSRTrancheSNP99.90to99.95	0	none	0.006008	4	134	0.006008
chr15-100554325-G-T	chr15	100554325	G	T	47	VQSRTrancheSNP99.90to99.95	0	none	0	0	134	1e-6
chr15-100554326-G-*	chr15	100554326	G	*	42	PASS	0	none	0.006008	4	134	0.006008
chr15-100554326-G-C	chr15	100554326	G	C	42	PASS	0	none	0	0	134	1e-6
chr15-100554327-G-*	chr15	100554327	G	*	368	VQSRTrancheSNP99.80to99.90	0	none	0.006008	4	134	0.006008
chr15-100554327-G-A	chr15	100554327	G	A	368	VQSRTrancheSNP99.80to99.90	0	none	8.9e-5	0	134	8.9e-5
chr15-100554328-A-*	chr15	100554328	A	*	79	PASS	0	none	0.006008	4	134	0.006008
chr15-100554328-A-C	chr15	100554328	A	C	79	PASS	3.963e-5	sas	0	0	134	3.963e-5
chr15-100554329-C-*	chr15	100554329	C	*	378	VQSRTrancheSNP99.80to99.90	0	none	0.006008	4	134	0.006008
chr15-100554329-C-A	chr15	100554329	C	A	378	VQSRTrancheSNP99.80to99.90	1.7366e-4	sas	0	0	134	1.7366e-4
chr15-100554332-GTGGATGATT-*	chr15	100554332	GTGGATGATT	*	4530.97	PASS	0	none	0.006008	4	134	0.006008
chr15-100554332-GTGGATGATT-G	chr15	100554332	GTGGATGATT	G	4530.97	PASS	0.0013408	afr	3.3800000000000046e-4	0	134	0.0013408
chr15-100554333-T-*	chr15	100554333	T	*	25185	PASS	0	none	0.006498	4	128	0.006498
chr15-100554333-T-C	chr15	100554333	T	C	25185	PASS	0.0027841	nfe	0.002389	2	128	0.0027841
chr15-100554338-G-*	chr15	100554338	G	*	126	VQSRTrancheSNP99.80to99.90	0	none	0.006474	4	134	0.006474
chr15-100554338-G-A	chr15	100554338	G	A	126	VQSRTrancheSNP99.80to99.90	0	none	0	0	134	1e-6
chr15-100554339-ATTCCTTCCGGACGCAGATGAGGGACGGGCGGATGACTTCCTTCCGGACGCAGATGAGGGACGGGTGGATGACTTCCTTCCGGACGCAGATGAGGGACGGGTGGATGACTTCCTTCCGGACGCAGATGAGGGACGGGCGGATGAC-*	chr15	100554339	ATTCCTTCCGGACGCAGATGAGGGACGGGCGGATGACTTCCTTCCGGACGCAGATGAGGGACGGGTGGATGACTTCCTTCCGGACGCAGATGAGGGACGGGTGGATGACTTCCTTCCGGACGCAGATGAGGGACGGGCGGATGAC	*	15487.97	PASS	0	none	0.006474	4	134	0.006474
chr15-100554339-ATTCCTTCCGGACGCAGATGAGGGACGGGCGGATGACTTCCTTCCGGACGCAGATGAGGGACGGGTGGATGACTTCCTTCCGGACGCAGATGAGGGACGGGTGGATGACTTCCTTCCGGACGCAGATGAGGGACGGGCGGATGAC-A	chr15	100554339	ATTCCTTCCGGACGCAGATGAGGGACGGGCGGATGACTTCCTTCCGGACGCAGATGAGGGACGGGTGGATGACTTCCTTCCGGACGCAGATGAGGGACGGGTGGATGACTTCCTTCCGGACGCAGATGAGGGACGGGCGGATGAC	A	15487.97	PASS	0	none	0	0	134	1e-6
chr15-100554339-ATTCCTTCCGGACGCAGATGAGGGACGGGCGGATGACTTCCTTCCGGACGCAGATGAGGGACGGGTGGATGACTTCCTTCCGGACGCAGATGAGGGACGGGTGGATGACTTCCTTCCGGACGCAGATGAGGGACGGGCGGATGAC-ACTTCCGGACGCAGATGAGGGACGGGCGGATGACTTCCTTCCGGACGCAGATGAGGGACGGGTGGATGACTTCCTTCCGGACGCAGATGAGGGACGGGTGGATGACTTCCTTCCGGACGCAGATGAGGGACGGGCGGATGAC	chr15	100554339	ATTCCTTCCGGACGCAGATGAGGGACGGGCGGATGACTTCCTTCCGGACGCAGATGAGGGACGGGTGGATGACTTCCTTCCGGACGCAGATGAGGGACGGGTGGATGACTTCCTTCCGGACGCAGATGAGGGACGGGCGGATGAC	ACTTCCGGACGCAGATGAGGGACGGGCGGATGACTTCCTTCCGGACGCAGATGAGGGACGGGTGGATGACTTCCTTCCGGACGCAGATGAGGGACGGGTGGATGACTTCCTTCCGGACGCAGATGAGGGACGGGCGGATGAC	15487.97	PASS	0	none	0	0	134	1e-6
chr15-100554339-ATTCCTTCCGGACGCAGATGAGGGACGGGCGGATGACTTCCTTCCGGACGCAGATGAGGGACGGGTGGATGACTTCCTTCCGGACGCAGATGAGGGACGGGTGGATGACTTCCTTCCGGACGCAGATGAGGGACGGGCGGATGAC-ACTTCCTTCCGGACGCAGATGAGGGACGGGCGGATGACTTCCTTCCGGACGCAGATGAGGGACGGGTGGATGACTTCCTTCCGGACGCAGATGAGGGACGGGTGGATGACTTCCTTCCGGACGCAGATGAGGGACGGGCGGATGAC	chr15	100554339	ATTCCTTCCGGACGCAGATGAGGGACGGGCGGATGACTTCCTTCCGGACGCAGATGAGGGACGGGTGGATGACTTCCTTCCGGACGCAGATGAGGGACGGGTGGATGACTTCCTTCCGGACGCAGATGAGGGACGGGCGGATGAC	ACTTCCTTCCGGACGCAGATGAGGGACGGGCGGATGACTTCCTTCCGGACGCAGATGAGGGACGGGTGGATGACTTCCTTCCGGACGCAGATGAGGGACGGGTGGATGACTTCCTTCCGGACGCAGATGAGGGACGGGCGGATGAC	15487.97	PASS	0	none	0.00132599999999999	0	134	0.00132599999999999
chr15-100554339-ATTCCTTCCGGACGCAGATGAGGGACGGGCGGATGACTTCCTTCCGGACGCAGATGAGGGACGGGTGGATGACTTCCTTCCGGACGCAGATGAGGGACGGGTGGATGACTTCCTTCCGGACGCAGATGAGGGACGGGCGGATGAC-ATTCCTTCCGGACGCAGATGAGGGACGGGCGGATGAC	chr15	100554339	ATTCCTTCCGGACGCAGATGAGGGACGGGCGGATGACTTCCTTCCGGACGCAGATGAGGGACGGGTGGATGACTTCCTTCCGGACGCAGATGAGGGACGGGTGGATGACTTCCTTCCGGACGCAGATGAGGGACGGGCGGATGAC	ATTCCTTCCGGACGCAGATGAGGGACGGGCGGATGAC	15487.97	PASS	0	none	4.270000000000005e-4	0	134	4.270000000000005e-4
chr15-100554339-ATTCCTTCCGGACGCAGATGAGGGACGGGCGGATGACTTCCTTCCGGACGCAGATGAGGGACGGGTGGATGACTTCCTTCCGGACGCAGATGAGGGACGGGTGGATGACTTCCTTCCGGACGCAGATGAGGGACGGGCGGATGAC-ATTCCTTCCGGACGCAGATGAGGGACGGGTGGATGACTTCCTTCCGGACGCAGATGAGGGACGGGTGGATGACTTCCTTCCGGACGCAGATGAGGGACGGGCGGATGAC	chr15	100554339	ATTCCTTCCGGACGCAGATGAGGGACGGGCGGATGACTTCCTTCCGGACGCAGATGAGGGACGGGTGGATGACTTCCTTCCGGACGCAGATGAGGGACGGGTGGATGACTTCCTTCCGGACGCAGATGAGGGACGGGCGGATGAC	ATTCCTTCCGGACGCAGATGAGGGACGGGTGGATGACTTCCTTCCGGACGCAGATGAGGGACGGGTGGATGACTTCCTTCCGGACGCAGATGAGGGACGGGCGGATGAC	15487.97	PASS	0	none	9.160000000000004e-4	0	134	9.160000000000004e-4
chr15-100554342-CCTTCCGGACGCAGATGAGGGACGGGCGGATGACTTCCTTCCGGACGCAGATGAGGGACGGGTGGATGACTTCCTTCCGGACGCAGATGAGGGACGGGT-*	chr15	100554342	CCTTCCGGACGCAGATGAGGGACGGGCGGATGACTTCCTTCCGGACGCAGATGAGGGACGGGTGGATGACTTCCTTCCGGACGCAGATGAGGGACGGGT	*	4887	VQSRTrancheINDEL99.00to99.50	0	none	0.007691	4	134	0.007691
chr15-100554342-CCTTCCGGACGCAGATGAGGGACGGGCGGATGACTTCCTTCCGGACGCAGATGAGGGACGGGTGGATGACTTCCTTCCGGACGCAGATGAGGGACGGGT-C	chr15	100554342	CCTTCCGGACGCAGATGAGGGACGGGCGGATGACTTCCTTCCGGACGCAGATGAGGGACGGGTGGATGACTTCCTTCCGGACGCAGATGAGGGACGGGT	C	4887	VQSRTrancheINDEL99.00to99.50	0.0011625	afr	3.3800000000000046e-4	0	134	0.0011625
chr15-100554342-CCTTCCGGACGCAGATGAGGGACGGGCGGATGACTTCCTTCCGGACGCAGATGAGGGACGGGTGGATGACTTCCTTCCGGACGCAGATGAGGGACGGGT-TCTTCCGGACGCAGATGAGGGACGGGCGGATGACTTCCTTCCGGACGCAGATGAGGGACGGGTGGATGACTTCCTTCCGGACGCAGATGAGGGACGGGT	chr15	100554342	CCTTCCGGACGCAGATGAGGGACGGGCGGATGACTTCCTTCCGGACGCAGATGAGGGACGGGTGGATGACTTCCTTCCGGACGCAGATGAGGGACGGGT	TCTTCCGGACGCAGATGAGGGACGGGCGGATGACTTCCTTCCGGACGCAGATGAGGGACGGGTGGATGACTTCCTTCCGGACGCAGATGAGGGACGGGT	4887	VQSRTrancheINDEL99.00to99.50	0	none	0	0	134	1e-6
chr15-100554347-C-*	chr15	100554347	C	*	18052	PASS	0	none	0.00815699999999999	4	128	0.00815699999999999
chr15-100554347-C-A	chr15	100554347	C	A	18052	PASS	2.9008e-4	nfe	9.87999999999999e-4	0	128	9.87999999999999e-4
chr15-100554347-C-G	chr15	100554347	C	G	18052	PASS	0	none	9e-6	0	128	9e-6
chr15-100554347-C-T	chr15	100554347	C	T	18052	PASS	0.052435	eas	0.00113199999999999	0	128	0.052435
chr15-100554348-G-*	chr15	100554348	G	*	3751	VQSRTrancheSNP99.90to99.95	0	none	0.00794699999999998	3	118	0.00794699999999998
chr15-100554348-G-A	chr15	100554348	G	A	3751	VQSRTrancheSNP99.90to99.95	9.379e-5	amr	6.100000000000004e-4	0	118	6.100000000000004e-4
chr15-100554348-G-C	chr15	100554348	G	C	3751	VQSRTrancheSNP99.90to99.95	0.0026699	sas	1.0799999999999996e-4	0	118	0.0026699
chr15-100554348-G-T	chr15	100554348	G	T	3751	VQSRTrancheSNP99.90to99.95	1.8846e-4	nfe	2.2000000000000003e-5	0	118	1.8846e-4
chr15-100554351-C-*	chr15	100554351	C	*	1274	PASS	0	none	0.00794999999999998	3	130	0.00794999999999998
chr15-100554351-C-A	chr15	100554351	C	A	1274	PASS	8.773e-5	eas	9e-6	0	130	8.773e-5
chr15-100554351-C-T	chr15	100554351	C	T	1274	PASS	0.0013113	sas	3.6999999999999985e-5	0	130	0.0013113
chr15-100554352-G-*	chr15	100554352	G	*	272	VQSRTrancheSNP99.80to99.90	0	none	0.00794999999999998	3	130	0.00794999999999998
chr15-100554352-G-A	chr15	100554352	G	A	272	VQSRTrancheSNP99.80to99.90	4.78e-6	nfe	0	0	130	4.78e-6
chr15-100554358-G-*	chr15	100554358	G	*	343	VQSRTrancheSNP99.90to99.95	0	none	0.00794899999999998	3	126	0.00794899999999998
chr15-100554358-G-A	chr15	100554358	G	A	343	VQSRTrancheSNP99.90to99.95	2.2983e-4	sas	0	0	126	2.2983e-4
chr15-100554359-A-*	chr15	100554359	A	*	30	VQSRTrancheSNP99.90to99.95	0	none	0.00794799999999998	3	120	0.00794799999999998
chr15-100554359-A-G	chr15	100554359	A	G	30	VQSRTrancheSNP99.90to99.95	0	none	2.2000000000000003e-5	0	120	2.2000000000000003e-5
chr15-100554361-G-*	chr15	100554361	G	*	135	VQSRTrancheSNP99.90to99.95	0	none	0.00794799999999998	3	124	0.00794799999999998
chr15-100554361-G-C	chr15	100554361	G	C	135	VQSRTrancheSNP99.90to99.95	0	none	3.6999999999999985e-5	0	124	3.6999999999999985e-5
chr15-100554362-G-*	chr15	100554362	G	*	2245	VQSRTrancheSNP99.80to99.90	0	none	0.00794799999999998	3	122	0.00794799999999998
chr15-100554362-G-A	chr15	100554362	G	A	2245	VQSRTrancheSNP99.80to99.90	4.998e-5	nfe	3.6000000000000035e-4	0	122	3.6000000000000035e-4
chr15-100554364-C-*	chr15	100554364	C	*	388	VQSRTrancheSNP99.90to99.95	0	none	0.00792299999999998	3	122	0.00792299999999998
chr15-100554364-C-T	chr15	100554364	C	T	388	VQSRTrancheSNP99.90to99.95	7.95e-6	sas	5.2999999999999994e-5	0	122	5.2999999999999994e-5
chr15-100554365-G-*	chr15	100554365	G	*	6410	PASS	0	none	0.00792299999999998	3	122	0.00792299999999998
chr15-100554365-G-A	chr15	100554365	G	A	6410	PASS	0.003037	afr	5.870000000000004e-4	0	122	0.003037
chr15-100554365-G-T	chr15	100554365	G	T	6410	PASS	0	none	0	0	122	1e-6
chr15-100554366-G-*	chr15	100554366	G	*	1119	VQSRTrancheSNP99.80to99.90	0	none	0.00792299999999998	3	122	0.00792299999999998
chr15-100554366-G-A	chr15	100554366	G	A	1119	VQSRTrancheSNP99.80to99.90	0	none	7.099999999999998e-5	0	122	7.099999999999998e-5
chr15-100554367-G-*	chr15	100554367	G	*	1637	VQSRTrancheSNP99.80to99.90	0	none	0.00789699999999998	3	120	0.00789699999999998
chr15-100554367-G-A	chr15	100554367	G	A	1637	VQSRTrancheSNP99.80to99.90	1.749e-5	nfe	5.2999999999999994e-5	0	120	5.2999999999999994e-5
chr15-100554368-CGGATGACTTCCTTCCGGACGCAGATGAGGGACGGGTGGATGACTTCCTTCCGGACGCAGATGAGGGACGGGT-*	chr15	100554368	CGGATGACTTCCTTCCGGACGCAGATGAGGGACGGGTGGATGACTTCCTTCCGGACGCAGATGAGGGACGGGT	*	1214542	VQSRTrancheINDEL99.50to99.90	0	none	0.007701	2	56	0.007701
chr15-100554368-CGGATGACTTCCTTCCGGACGCAGATGAGGGACGGGTGGATGACTTCCTTCCGGACGCAGATGAGGGACGGGT-C	chr15	100554368	CGGATGACTTCCTTCCGGACGCAGATGAGGGACGGGTGGATGACTTCCTTCCGGACGCAGATGAGGGACGGGT	C	1214542	VQSRTrancheINDEL99.50to99.90	0.25682	sas	0.191307	13	56	0.25682
chr15-100554368-CGGATGACTTCCTTCCGGACGCAGATGAGGGACGGGTGGATGACTTCCTTCCGGACGCAGATGAGGGACGGGT-CGGATGACTTCCTTCCGGACGCAGATGAGGGACGGGT	chr15	100554368	CGGATGACTTCCTTCCGGACGCAGATGAGGGACGGGTGGATGACTTCCTTCCGGACGCAGATGAGGGACGGGT	CGGATGACTTCCTTCCGGACGCAGATGAGGGACGGGT	1214542	VQSRTrancheINDEL99.50to99.90	0	none	0.03788500000000001	3	56	0.03788500000000001
chr15-100554368-CGGATGACTTCCTTCCGGACGCAGATGAGGGACGGGTGGATGACTTCCTTCCGGACGCAGATGAGGGACGGGT-TGGATGACTTCCTTCCGGACGCAGATGAGGGACGGGTGGATGACTTCCTTCCGGACGCAGATGAGGGACGGGT	chr15	100554368	CGGATGACTTCCTTCCGGACGCAGATGAGGGACGGGTGGATGACTTCCTTCCGGACGCAGATGAGGGACGGGT	TGGATGACTTCCTTCCGGACGCAGATGAGGGACGGGTGGATGACTTCCTTCCGGACGCAGATGAGGGACGGGT	1214542	VQSRTrancheINDEL99.50to99.90	0	none	0.001987	0	56	0.001987
chr15-100554369-G-*	chr15	100554369	G	*	1036	VQSRTrancheSNP99.80to99.90	0	none	0.235697	15	58	0.235697
chr15-100554369-G-A	chr15	100554369	G	A	1036	VQSRTrancheSNP99.80to99.90	0	none	3.6999999999999985e-5	0	58	3.6999999999999985e-5
chr15-100554374-ACTTCCTTCCGGACGCAGATGAGGGACGGGTGGATGACTTCCTTCCGGACGCAGATGAGGGACGGGTGGATGAC-*	chr15	100554374	ACTTCCTTCCGGACGCAGATGAGGGACGGGTGGATGACTTCCTTCCGGACGCAGATGAGGGACGGGTGGATGAC	*	12608.97	PASS	0	none	0.23543	15	52	0.23543
chr15-100554374-ACTTCCTTCCGGACGCAGATGAGGGACGGGTGGATGACTTCCTTCCGGACGCAGATGAGGGACGGGTGGATGAC-A	chr15	100554374	ACTTCCTTCCGGACGCAGATGAGGGACGGGTGGATGACTTCCTTCCGGACGCAGATGAGGGACGGGTGGATGAC	A	12608.97	PASS	5.2872e-4	amr	6.999999999999998e-5	1	52	5.2872e-4
chr15-100554374-ACTTCCTTCCGGACGCAGATGAGGGACGGGTGGATGACTTCCTTCCGGACGCAGATGAGGGACGGGTGGATGAC-ACGGACGCAGATGAGGGACGGGTGGATGACTTCCTTCCGGACGCAGATGAGGGACGGGTGGATGAC	chr15	100554374	ACTTCCTTCCGGACGCAGATGAGGGACGGGTGGATGACTTCCTTCCGGACGCAGATGAGGGACGGGTGGATGAC	ACGGACGCAGATGAGGGACGGGTGGATGACTTCCTTCCGGACGCAGATGAGGGACGGGTGGATGAC	12608.97	PASS	0	none	2.2000000000000003e-5	0	52	2.2000000000000003e-5
chr15-100554374-ACTTCCTTCCGGACGCAGATGAGGGACGGGTGGATGACTTCCTTCCGGACGCAGATGAGGGACGGGTGGATGAC-ACTTCCGGACGCAGATGAGGGACGGGTGGATGACTTCCTTCCGGACGCAGATGAGGGACGGGTGGATGAC	chr15	100554374	ACTTCCTTCCGGACGCAGATGAGGGACGGGTGGATGACTTCCTTCCGGACGCAGATGAGGGACGGGTGGATGAC	ACTTCCGGACGCAGATGAGGGACGGGTGGATGACTTCCTTCCGGACGCAGATGAGGGACGGGTGGATGAC	12608.97	PASS	0	none	0	0	52	1e-6
chr15-100554374-ACTTCCTTCCGGACGCAGATGAGGGACGGGTGGATGACTTCCTTCCGGACGCAGATGAGGGACGGGTGGATGAC-ATTCCTTCCGGACGCAGATGAGGGACGGGTGGATGACTTCCTTCCGGACGCAGATGAGGGACGGGTGGATGAC	chr15	100554374	ACTTCCTTCCGGACGCAGATGAGGGACGGGTGGATGACTTCCTTCCGGACGCAGATGAGGGACGGGTGGATGAC	ATTCCTTCCGGACGCAGATGAGGGACGGGTGGATGACTTCCTTCCGGACGCAGATGAGGGACGGGTGGATGAC	12608.97	PASS	0	none	0.00117799999999999	0	52	0.00117799999999999
chr15-100554376-T-*	chr15	100554376	T	*	133	VQSRTrancheSNP99.95to100.00	0	none	0.23457	16	58	0.23457
chr15-100554376-T-C	chr15	100554376	T	C	133	VQSRTrancheSNP99.95to100.00	5.85e-6	nfe	0	0	58	5.85e-6
chr15-100554377-T-*	chr15	100554377	T	*	456	VQSRTrancheSNP99.80to99.90	0	none	0.23457	16	58	0.23457
chr15-100554377-T-G	chr15	100554377	T	G	456	VQSRTrancheSNP99.80to99.90	0	none	0	0	58	1e-6
chr15-100554381-TC-*	chr15	100554381	TC	*	565.97	VQSRTrancheINDEL99.00to99.50	0	none	0.234516	16	54	0.234516
chr15-100554381-TC-T	chr15	100554381	TC	T	565.97	VQSRTrancheINDEL99.00to99.50	6.09e-6	nfe	9e-6	0	54	9e-6
chr15-100554382-CCGGACGCAGATGAGGGACGGGTGGATGACTTCCTTCCGGACGCAGATGAGGGACGGGTGGATGACTTCCTTCCGGACG-*	chr15	100554382	CCGGACGCAGATGAGGGACGGGTGGATGACTTCCTTCCGGACGCAGATGAGGGACGGGTGGATGACTTCCTTCCGGACG	*	5062.97	PASS	0	none	0.234582	16	56	0.234582
chr15-100554382-CCGGACGCAGATGAGGGACGGGTGGATGACTTCCTTCCGGACGCAGATGAGGGACGGGTGGATGACTTCCTTCCGGACG-C	chr15	100554382	CCGGACGCAGATGAGGGACGGGTGGATGACTTCCTTCCGGACGCAGATGAGGGACGGGTGGATGACTTCCTTCCGGACG	C	5062.97	PASS	0	none	0	0	56	1e-6
chr15-100554382-CCGGACGCAGATGAGGGACGGGTGGATGACTTCCTTCCGGACGCAGATGAGGGACGGGTGGATGACTTCCTTCCGGACG-CACGCAGATGAGGGACGGGTGGATGACTTCCTTCCGGACGCAGATGAGGGACGGGTGGATGACTTCCTTCCGGACG	chr15	100554382	CCGGACGCAGATGAGGGACGGGTGGATGACTTCCTTCCGGACGCAGATGAGGGACGGGTGGATGACTTCCTTCCGGACG	CACGCAGATGAGGGACGGGTGGATGACTTCCTTCCGGACGCAGATGAGGGACGGGTGGATGACTTCCTTCCGGACG	5062.97	PASS	0	none	0	0	56	1e-6
chr15-100554382-CCGGACGCAGATGAGGGACGGGTGGATGACTTCCTTCCGGACGCAGATGAGGGACGGGTGGATGACTTCCTTCCGGACG-CCAGATGAGGGACGGGTGGATGACTTCCTTCCGGACGCAGATGAGGGACGGGTGGATGACTTCCTTCCGGACG	chr15	100554382	CCGGACGCAGATGAGGGACGGGTGGATGACTTCCTTCCGGACGCAGATGAGGGACGGGTGGATGACTTCCTTCCGGACG	CCAGATGAGGGACGGGTGGATGACTTCCTTCCGGACGCAGATGAGGGACGGGTGGATGACTTCCTTCCGGACG	5062.97	PASS	0	none	5.41e-4	0	56	5.41e-4
chr15-100554382-CCGGACGCAGATGAGGGACGGGTGGATGACTTCCTTCCGGACGCAGATGAGGGACGGGTGGATGACTTCCTTCCGGACG-CTGAGGGACGGGTGGATGACTTCCTTCCGGACGCAGATGAGGGACGGGTGGATGACTTCCTTCCGGACG	chr15	100554382	CCGGACGCAGATGAGGGACGGGTGGATGACTTCCTTCCGGACGCAGATGAGGGACGGGTGGATGACTTCCTTCCGGACG	CTGAGGGACGGGTGGATGACTTCCTTCCGGACGCAGATGAGGGACGGGTGGATGACTTCCTTCCGGACG	5062.97	PASS	0	none	2.2000000000000003e-5	0	56	2.2000000000000003e-5
chr15-100554383-CGGA-*	chr15	100554383	CGGA	*	15367	PASS	0	none	0.226455	13	54	0.226455
chr15-100554383-CGGA-AGGA	chr15	100554383	CGGA	AGGA	15367	PASS	0	none	6.440000000000004e-4	0	54	6.440000000000004e-4
chr15-100554383-CGGA-C	chr15	100554383	CGGA	C	15367	PASS	4.4514e-4	sas	9e-6	0	54	4.4514e-4
chr15-100554383-CGGA-CA	chr15	100554383	CGGA	CA	15367	PASS	0	none	1.49e-4	0	54	1.49e-4
chr15-100554383-CGGA-CAGGA	chr15	100554383	CGGA	CAGGA	15367	PASS	0	none	8.999999999999999e-5	0	54	8.999999999999999e-5
chr15-100554383-CGGA-GGGA	chr15	100554383	CGGA	GGGA	15367	PASS	0	none	1.91e-4	0	54	1.91e-4
chr15-100554383-CGGA-TGGA	chr15	100554383	CGGA	TGGA	15367	PASS	0	none	9e-6	0	54	9e-6
chr15-100554384-GGACGCAGATGAGGGACGGGTGGATGACTTCCT-*	chr15	100554384	GGACGCAGATGAGGGACGGGTGGATGACTTCCT	*	705706	VQSRTrancheINDEL99.00to99.50	0	none	0.222018	13	58	0.222018
chr15-100554384-GGACGCAGATGAGGGACGGGTGGATGACTTCCT-AGACGCAGATGAGGGACGGGTGGATGACTTCCT	chr15	100554384	GGACGCAGATGAGGGACGGGTGGATGACTTCCT	AGACGCAGATGAGGGACGGGTGGATGACTTCCT	705706	VQSRTrancheINDEL99.00to99.50	0	none	0.05816200000000002	8	58	0.05816200000000002
chr15-100554384-GGACGCAGATGAGGGACGGGTGGATGACTTCCT-CGACGCAGATGAGGGACGGGTGGATGACTTCCT	chr15	100554384	GGACGCAGATGAGGGACGGGTGGATGACTTCCT	CGACGCAGATGAGGGACGGGTGGATGACTTCCT	705706	VQSRTrancheINDEL99.00to99.50	0	none	3.6999999999999985e-5	0	58	3.6999999999999985e-5
chr15-100554384-GGACGCAGATGAGGGACGGGTGGATGACTTCCT-G	chr15	100554384	GGACGCAGATGAGGGACGGGTGGATGACTTCCT	G	705706	VQSRTrancheINDEL99.00to99.50	0	none	0	0	58	1e-6
chr15-100554384-GGACGCAGATGAGGGACGGGTGGATGACTTCCT-GATGCAGATGAGGGACGGGTGGATGATTCCTTCCAGACGCAGATGAGGGACGGGTGGATGACTTCCT	chr15	100554384	GGACGCAGATGAGGGACGGGTGGATGACTTCCT	GATGCAGATGAGGGACGGGTGGATGATTCCTTCCAGACGCAGATGAGGGACGGGTGGATGACTTCCT	705706	VQSRTrancheINDEL99.00to99.50	0	none	8.999999999999999e-5	0	58	8.999999999999999e-5
chr15-100554384-GGACGCAGATGAGGGACGGGTGGATGACTTCCT-GGATGAGGGACGGGTGGATGACTTCCT	chr15	100554384	GGACGCAGATGAGGGACGGGTGGATGACTTCCT	GGATGAGGGACGGGTGGATGACTTCCT	705706	VQSRTrancheINDEL99.00to99.50	0	none	4.340000000000005e-4	0	58	4.340000000000005e-4
chr15-100554384-GGACGCAGATGAGGGACGGGTGGATGACTTCCT-GGATGCAGATGAGGGACGGGTGGATGATTCCTTCCAGACGCAGATGAGGGACGGGTGGATGACTTCCT	chr15	100554384	GGACGCAGATGAGGGACGGGTGGATGACTTCCT	GGATGCAGATGAGGGACGGGTGGATGATTCCTTCCAGACGCAGATGAGGGACGGGTGGATGACTTCCT	705706	VQSRTrancheINDEL99.00to99.50	0	none	0	0	58	1e-6
chr15-100554384-GGACGCAGATGAGGGACGGGTGGATGACTTCCT-GTCCT	chr15	100554384	GGACGCAGATGAGGGACGGGTGGATGACTTCCT	GTCCT	705706	VQSRTrancheINDEL99.00to99.50	0	none	2.2000000000000003e-5	0	58	2.2000000000000003e-5
chr15-100554386-ACGCAGATGAGGGACGGGTGGATGACTTCCTTCCGGACGCAGATGAGGGACGGGTGGATGACTTCCTTCCG-*	chr15	100554386	ACGCAGATGAGGGACGGGTGGATGACTTCCTTCCGGACGCAGATGAGGGACGGGTGGATGACTTCCTTCCG	*	5066.97	VQSRTrancheINDEL99.00to99.50	0	none	0.225537	17	42	0.225537
chr15-100554386-ACGCAGATGAGGGACGGGTGGATGACTTCCTTCCGGACGCAGATGAGGGACGGGTGGATGACTTCCTTCCG-A	chr15	100554386	ACGCAGATGAGGGACGGGTGGATGACTTCCTTCCGGACGCAGATGAGGGACGGGTGGATGACTTCCTTCCG	A	5066.97	VQSRTrancheINDEL99.00to99.50	0	none	5.4999999999999995e-5	0	42	5.4999999999999995e-5
chr15-100554386-ACGCAGATGAGGGACGGGTGGATGACTTCCTTCCGGACGCAGATGAGGGACGGGTGGATGACTTCCTTCCG-ACAGATGAGGGACGGGTGGATGACTTCCTTCCGGACGCAGATGAGGGACGGGTGGATGACTTCCTTCCG	chr15	100554386	ACGCAGATGAGGGACGGGTGGATGACTTCCTTCCGGACGCAGATGAGGGACGGGTGGATGACTTCCTTCCG	ACAGATGAGGGACGGGTGGATGACTTCCTTCCGGACGCAGATGAGGGACGGGTGGATGACTTCCTTCCG	5066.97	VQSRTrancheINDEL99.00to99.50	0	none	0	0	42	1e-6
chr15-100554386-ACGCAGATGAGGGACGGGTGGATGACTTCCTTCCGGACGCAGATGAGGGACGGGTGGATGACTTCCTTCCG-AG	chr15	100554386	ACGCAGATGAGGGACGGGTGGATGACTTCCTTCCGGACGCAGATGAGGGACGGGTGGATGACTTCCTTCCG	AG	5066.97	VQSRTrancheINDEL99.00to99.50	0	none	1e-5	0	42	1e-5
chr15-100554386-ACGCAGATGAGGGACGGGTGGATGACTTCCTTCCGGACGCAGATGAGGGACGGGTGGATGACTTCCTTCCG-AGACGCAGATGAGGGACGGGTGGATGACTTCCTTCCG	chr15	100554386	ACGCAGATGAGGGACGGGTGGATGACTTCCTTCCGGACGCAGATGAGGGACGGGTGGATGACTTCCTTCCG	AGACGCAGATGAGGGACGGGTGGATGACTTCCTTCCG	5066.97	VQSRTrancheINDEL99.00to99.50	0	none	5.4999999999999995e-5	0	42	5.4999999999999995e-5
chr15-100554387-CGCAGATGAGGGACGGGTGGATGACTTCCTTCCG-*	chr15	100554387	CGCAGATGAGGGACGGGTGGATGACTTCCTTCCG	*	1915531	VQSRTrancheINDEL99.50to99.90	0	none	0.225389	17	54	0.225389
chr15-100554387-CGCAGATGAGGGACGGGTGGATGACTTCCTTCCG-C	chr15	100554387	CGCAGATGAGGGACGGGTGGATGACTTCCTTCCG	C	1915531	VQSRTrancheINDEL99.50to99.90	3.6215e-4	sas	9e-6	0	54	3.6215e-4
chr15-100554387-CGCAGATGAGGGACGGGTGGATGACTTCCTTCCG-TGCAGATGAGGGACGGGTGGATGACTTCCTTCCG	chr15	100554387	CGCAGATGAGGGACGGGTGGATGACTTCCTTCCG	TGCAGATGAGGGACGGGTGGATGACTTCCTTCCG	1915531	VQSRTrancheINDEL99.50to99.90	0	none	0.160278	19	54	0.160278
chr15-100554390-AGATGAGGGACGGGTGGATGACTTCCTTCCGGACG-*	chr15	100554390	AGATGAGGGACGGGTGGATGACTTCCTTCCGGACG	*	1056	VQSRTrancheINDEL99.50to99.90	0	none	0.20515200000000003	16	36	0.20515200000000003
chr15-100554390-AGATGAGGGACGGGTGGATGACTTCCTTCCGGACG-A	chr15	100554390	AGATGAGGGACGGGTGGATGACTTCCTTCCGGACG	A	1056	VQSRTrancheINDEL99.50to99.90	9.709e-5	amr	0	0	36	9.709e-5
chr15-100554390-AGATGAGGGACGGGTGGATGACTTCCTTCCGGACG-CGATGAGGGACGGGTGGATGACTTCCTTCCGGACG	chr15	100554390	AGATGAGGGACGGGTGGATGACTTCCTTCCGGACG	CGATGAGGGACGGGTGGATGACTTCCTTCCGGACG	1056	VQSRTrancheINDEL99.50to99.90	0	none	7.899999999999998e-5	0	36	7.899999999999998e-5
chr15-100554393-TGAGGGACGGGTGGATGACTTCCTTCCGGACGCAGATGAGGGACGGGTGGATGACTTCCTTCCGGAC-*	chr15	100554393	TGAGGGACGGGTGGATGACTTCCTTCCGGACGCAGATGAGGGACGGGTGGATGACTTCCTTCCGGAC	*	5818.97	VQSRTrancheINDEL99.50to99.90	0	none	0.20499000000000003	14	32	0.20499000000000003
chr15-100554393-TGAGGGACGGGTGGATGACTTCCTTCCGGACGCAGATGAGGGACGGGTGGATGACTTCCTTCCGGAC-T	chr15	100554393	TGAGGGACGGGTGGATGACTTCCTTCCGGACGCAGATGAGGGACGGGTGGATGACTTCCTTCCGGAC	T	5818.97	VQSRTrancheINDEL99.50to99.90	0	none	3.760000000000005e-4	0	32	3.760000000000005e-4
chr15-100554393-TGAGGGACGGGTGGATGACTTCCTTCCGGACGCAGATGAGGGACGGGTGGATGACTTCCTTCCGGAC-TGCAGATGAGGGACGGGTGGATGACTTCCTTCCGGAC	chr15	100554393	TGAGGGACGGGTGGATGACTTCCTTCCGGACGCAGATGAGGGACGGGTGGATGACTTCCTTCCGGAC	TGCAGATGAGGGACGGGTGGATGACTTCCTTCCGGAC	5818.97	VQSRTrancheINDEL99.50to99.90	0	none	7.899999999999998e-5	0	32	7.899999999999998e-5
chr15-100554393-TGAGGGACGGGTGGATGACTTCCTTCCGGACGCAGATGAGGGACGGGTGGATGACTTCCTTCCGGAC-TGGACGCAGATGAGGGACGGGTGGATGACTTCCTTCCGGAC	chr15	100554393	TGAGGGACGGGTGGATGACTTCCTTCCGGACGCAGATGAGGGACGGGTGGATGACTTCCTTCCGGAC	TGGACGCAGATGAGGGACGGGTGGATGACTTCCTTCCGGAC	5818.97	VQSRTrancheINDEL99.50to99.90	0	none	2.4000000000000004e-5	0	32	2.4000000000000004e-5
chr15-100554395-AGG-*	chr15	100554395	AGG	*	183.97	VQSRTrancheINDEL99.00to99.50	0	none	0.205145	12	30	0.205145
chr15-100554395-AGG-A	chr15	100554395	AGG	A	183.97	VQSRTrancheINDEL99.00to99.50	0	none	0	0	30	1e-6
chr15-100554395-AGG-AG	chr15	100554395	AGG	AG	183.97	VQSRTrancheINDEL99.00to99.50	0	none	0	0	30	1e-6
chr15-100554398-G-*	chr15	100554398	G	*	3389	PASS	0	none	0.20512	14	28	0.20512
chr15-100554398-G-A	chr15	100554398	G	A	3389	PASS	6.1264e-4	afr	6.01e-4	0	28	6.1264e-4
chr15-100554399-ACGGGTGGATGACTTCCTTCCGGACGCAGATGAGG-*	chr15	100554399	ACGGGTGGATGACTTCCTTCCGGACGCAGATGAGG	*	125.97	PASS	0	none	0.20495	14	28	0.20495
chr15-100554399-ACGGGTGGATGACTTCCTTCCGGACGCAGATGAGG-A	chr15	100554399	ACGGGTGGATGACTTCCTTCCGGACGCAGATGAGG	A	125.97	PASS	0	none	0	0	28	1e-6
chr15-100554400-C-*	chr15	100554400	C	*	199	PASS	0	none	0.20498500000000003	14	28	0.20498500000000003
chr15-100554400-C-A	chr15	100554400	C	A	199	PASS	0	none	1e-5	0	28	1e-5
chr15-100554402-GGTGGATGACTTCCTTCCGGAC-*	chr15	100554402	GGTGGATGACTTCCTTCCGGAC	*	440	VQSRTrancheINDEL99.50to99.90	0	none	0.20498500000000003	14	26	0.20498500000000003
chr15-100554402-GGTGGATGACTTCCTTCCGGAC-AGTGGATGACTTCCTTCCGGAC	chr15	100554402	GGTGGATGACTTCCTTCCGGAC	AGTGGATGACTTCCTTCCGGAC	440	VQSRTrancheINDEL99.50to99.90	0	none	0	0	26	1e-6
chr15-100554402-GGTGGATGACTTCCTTCCGGAC-G	chr15	100554402	GGTGGATGACTTCCTTCCGGAC	G	440	VQSRTrancheINDEL99.50to99.90	0	none	0	0	26	1e-6
chr15-100554403-GTGGATGA-*	chr15	100554403	GTGGATGA	*	2442.97	VQSRTrancheINDEL99.90to99.95	0	none	0.20479300000000003	12	24	0.20479300000000003
chr15-100554403-GTGGATGA-G	chr15	100554403	GTGGATGA	G	2442.97	VQSRTrancheINDEL99.90to99.95	0.0014205	mid	7.560000000000003e-4	0	24	0.0014205
chr15-100554404-T-*	chr15	100554404	T	*	186415	VQSRTrancheSNP99.80to99.90	0	none	0.205854	12	20	0.205854
chr15-100554404-T-A	chr15	100554404	T	A	186415	VQSRTrancheSNP99.80to99.90	0	none	0	0	20	1e-6
chr15-100554404-T-C	chr15	100554404	T	C	186415	VQSRTrancheSNP99.80to99.90	0.17428	nfe	0.04035500000000001	2	20	0.17428
chr15-100554404-T-G	chr15	100554404	T	G	186415	VQSRTrancheSNP99.80to99.90	0	none	2.4000000000000004e-5	0	20	2.4000000000000004e-5
chr15-100554406-G-*	chr15	100554406	G	*	295	VQSRTrancheSNP99.80to99.90	0	none	0.17581200000000002	14	24	0.17581200000000002
chr15-100554406-G-A	chr15	100554406	G	A	295	VQSRTrancheSNP99.80to99.90	0	none	0	0	24	1e-6
chr15-100554407-ATGAC-*	chr15	100554407	ATGAC	*	30.97	VQSRTrancheINDEL99.00to99.50	0	none	0.17581200000000002	14	24	0.17581200000000002
chr15-100554407-ATGAC-A	chr15	100554407	ATGAC	A	30.97	VQSRTrancheINDEL99.00to99.50	0	none	0	0	24	1e-6
chr15-100554410-ACTTCCTTCCGGACGCAGATGAGGGACGGGTGGATGAC-*	chr15	100554410	ACTTCCTTCCGGACGCAGATGAGGGACGGGTGGATGAC	*	1524821.97	VQSRTrancheINDEL99.50to99.90	0	none	0.19413	14	32	0.19413
chr15-100554410-ACTTCCTTCCGGACGCAGATGAGGGACGGGTGGATGAC-A	chr15	100554410	ACTTCCTTCCGGACGCAGATGAGGGACGGGTGGATGAC	A	1524821.97	VQSRTrancheINDEL99.50to99.90	0.0026673	afr	0.00121399999999999	0	32	0.0026673
chr15-100554410-ACTTCCTTCCGGACGCAGATGAGGGACGGGTGGATGAC-ATTCCTTCCGGACGCAGATGAGGGACGGGTGGATGAC	chr15	100554410	ACTTCCTTCCGGACGCAGATGAGGGACGGGTGGATGAC	ATTCCTTCCGGACGCAGATGAGGGACGGGTGGATGAC	1524821.97	VQSRTrancheINDEL99.50to99.90	0	none	0.14781500000000003	10	32	0.14781500000000003
chr15-100554411-CTTCCTTCCGGACGCAGATGAGGGACGGGT-*	chr15	100554411	CTTCCTTCCGGACGCAGATGAGGGACGGGT	*	3762	VQSRTrancheINDEL95.00to96.00	0	none	0.3252919999999998	21	26	0.3252919999999998
chr15-100554411-CTTCCTTCCGGACGCAGATGAGGGACGGGT-C	chr15	100554411	CTTCCTTCCGGACGCAGATGAGGGACGGGT	C	3762	VQSRTrancheINDEL95.00to96.00	0.0076758	nfe	0.00104399999999999	0	26	0.0076758
chr15-100554411-CTTCCTTCCGGACGCAGATGAGGGACGGGT-TTTCCTTCCGGACGCAGATGAGGGACGGGT	chr15	100554411	CTTCCTTCCGGACGCAGATGAGGGACGGGT	TTTCCTTCCGGACGCAGATGAGGGACGGGT	3762	VQSRTrancheINDEL95.00to96.00	0	none	6.620000000000003e-4	0	26	6.620000000000003e-4
chr15-100554412-T-*	chr15	100554412	T	*	255	VQSRTrancheSNP99.80to99.90	0	none	0.177759	16	26	0.177759
chr15-100554412-T-C	chr15	100554412	T	C	255	VQSRTrancheSNP99.80to99.90	0	none	0	0	26	1e-6
chr15-100554414-C-*	chr15	100554414	C	*	559	VQSRTrancheSNP99.80to99.90	0	none	0.17766300000000002	16	26	0.17766300000000002
chr15-100554414-C-T	chr15	100554414	C	T	559	VQSRTrancheSNP99.80to99.90	1.273e-5	nfe	0	0	26	1.273e-5
chr15-100554419-C-*	chr15	100554419	C	*	5115	VQSRTrancheSNP99.80to99.90	0	none	0.17765	16	24	0.17765
chr15-100554419-C-A	chr15	100554419	C	A	5115	VQSRTrancheSNP99.80to99.90	6.038e-5	nfe	1.8199999999999995e-4	0	24	1.8199999999999995e-4
chr15-100554419-C-G	chr15	100554419	C	G	5115	VQSRTrancheSNP99.80to99.90	0.0012479	afr	6.390000000000005e-4	0	24	0.0012479
chr15-100554420-G-*	chr15	100554420	G	*	1360433	PASS	0	none	0.190559	13	28	0.190559
chr15-100554420-G-A	chr15	100554420	G	A	1360433	PASS	0.39569	nfe	0.14096	7	28	0.39569
chr15-100554423-C-*	chr15	100554423	C	*	375	VQSRTrancheSNP99.80to99.90	0	none	0.17376400000000003	10	16	0.17376400000000003
chr15-100554423-C-T	chr15	100554423	C	T	375	VQSRTrancheSNP99.80to99.90	4.0732e-4	eas	0	0	16	4.0732e-4
chr15-100554430-G-*	chr15	100554430	G	*	200	VQSRTrancheSNP99.80to99.90	0	none	0.17345500000000005	14	22	0.17345500000000005
chr15-100554430-G-C	chr15	100554430	G	C	200	VQSRTrancheSNP99.80to99.90	0	none	0	0	22	1e-6
chr15-100554433-G-*	chr15	100554433	G	*	419	VQSRTrancheSNP99.80to99.90	0	none	0.17344500000000002	14	22	0.17344500000000002
chr15-100554433-G-C	chr15	100554433	G	C	419	VQSRTrancheSNP99.80to99.90	1.7591e-4	nfe	0	0	22	1.7591e-4
chr15-100554434-G-*	chr15	100554434	G	*	291	VQSRTrancheSNP99.80to99.90	0	none	0.17347400000000002	12	20	0.17347400000000002
chr15-100554434-G-A	chr15	100554434	G	A	291	VQSRTrancheSNP99.80to99.90	4.114e-5	sas	2.4000000000000004e-5	0	20	4.114e-5
chr15-100554435-ACGGG-*	chr15	100554435	ACGGG	*	470	VQSRTrancheINDEL99.00to99.50	0	none	0.17344500000000002	12	18	0.17344500000000002
chr15-100554435-ACGGG-A	chr15	100554435	ACGGG	A	470	VQSRTrancheINDEL99.00to99.50	0	none	1e-5	0	18	1e-5
chr15-100554435-ACGGG-GCGGG	chr15	100554435	ACGGG	GCGGG	470	VQSRTrancheINDEL99.00to99.50	0	none	0	0	18	1e-6
chr15-100554436-C-*	chr15	100554436	C	*	334	VQSRTrancheSNP99.80to99.90	0	none	0.17345500000000005	14	20	0.17345500000000005
chr15-100554436-C-T	chr15	100554436	C	T	334	VQSRTrancheSNP99.80to99.90	8.705e-5	sas	2.4000000000000004e-5	0	20	8.705e-5
chr15-100554437-G-*	chr15	100554437	G	*	226	VQSRTrancheSNP99.90to99.95	0	none	0.17346500000000004	14	22	0.17346500000000004
chr15-100554437-G-A	chr15	100554437	G	A	226	VQSRTrancheSNP99.90to99.95	0	none	2.4000000000000004e-5	0	22	2.4000000000000004e-5
chr15-100554438-G-*	chr15	100554438	G	*	48	VQSRTrancheSNP99.80to99.90	0	none	0.17346500000000004	14	22	0.17346500000000004
chr15-100554438-G-A	chr15	100554438	G	A	48	VQSRTrancheSNP99.80to99.90	0	none	0	0	22	1e-6
chr15-100554440-TGGATGACTTCCTTCCGGACGCAGATGAGGGAC-*	chr15	100554440	TGGATGACTTCCTTCCGGACGCAGATGAGGGAC	*	735848	PASS	0	none	0.18567	8	14	0.18567
chr15-100554440-TGGATGACTTCCTTCCGGACGCAGATGAGGGAC-CGGATGACTTCCTTCCGGACGCAGATGAGGGAC	chr15	100554440	TGGATGACTTCCTTCCGGACGCAGATGAGGGAC	CGGATGACTTCCTTCCGGACGCAGATGAGGGAC	735848	PASS	0	none	0.102061	0	14	0.102061
chr15-100554440-TGGATGACTTCCTTCCGGACGCAGATGAGGGAC-GGGATGACTTCCTTCCGGACGCAGATGAGGGAC	chr15	100554440	TGGATGACTTCCTTCCGGACGCAGATGAGGGAC	GGGATGACTTCCTTCCGGACGCAGATGAGGGAC	735848	PASS	0	none	0.00145699999999999	0	14	0.00145699999999999
chr15-100554440-TGGATGACTTCCTTCCGGACGCAGATGAGGGAC-T	chr15	100554440	TGGATGACTTCCTTCCGGACGCAGATGAGGGAC	T	735848	PASS	0	none	1e-5	0	14	1e-5
chr15-100554443-A-*	chr15	100554443	A	*	297	VQSRTrancheSNP99.80to99.90	0	none	0.002408	0	10	0.002408
chr15-100554443-A-C	chr15	100554443	A	C	297	VQSRTrancheSNP99.80to99.90	0	none	9e-6	0	10	9e-6
chr15-100554446-AC-*	chr15	100554446	AC	*	1755.97	VQSRTrancheINDEL99.50to99.90	0	none	0.002408	0	8	0.002408
chr15-100554446-AC-A	chr15	100554446	AC	A	1755.97	VQSRTrancheINDEL99.50to99.90	3.9073e-4	sas	1.47e-4	0	8	3.9073e-4
chr15-100554455-C-*	chr15	100554455	C	*	3428	VQSRTrancheSNP99.80to99.90	0	none	5.850000000000005e-4	0	12	5.850000000000005e-4
chr15-100554455-C-A	chr15	100554455	C	A	3428	VQSRTrancheSNP99.80to99.90	0	none	2.2000000000000003e-5	0	12	2.2000000000000003e-5
chr15-100554455-C-G	chr15	100554455	C	G	3428	VQSRTrancheSNP99.80to99.90	1.9906e-4	amr	7.010000000000006e-4	0	12	7.010000000000006e-4
chr15-100554456-G-*	chr15	100554456	G	*	3470	PASS	0	none	5.160000000000003e-4	0	8	5.160000000000003e-4
chr15-100554456-G-A	chr15	100554456	G	A	3470	PASS	0.0010641	afr	8.900000000000005e-4	0	8	0.0010641
chr15-100554469-G-*	chr15	100554469	G	*	203471	VQSRTrancheSNP99.70to99.80	0	none	2.2000000000000003e-5	0	8	2.2000000000000003e-5
chr15-100554469-G-C	chr15	100554469	G	C	203471	VQSRTrancheSNP99.70to99.80	0.070048	sas	0.03881400000000001	0	8	0.070048
chr15-100558498-GGACGGGCGGATGACTTCCTTCCGGACGCAGATGAGGGACGGGCGGATGACTTCCTTCCGGACGCAGATGAGC-*	chr15	100558498	GGACGGGCGGATGACTTCCTTCCGGACGCAGATGAGGGACGGGCGGATGACTTCCTTCCGGACGCAGATGAGC	*	2458985.97	VQSRTrancheINDEL99.90to99.95	0	none	9e-6	0	20	9e-6
chr15-100558498-GGACGGGCGGATGACTTCCTTCCGGACGCAGATGAGGGACGGGCGGATGACTTCCTTCCGGACGCAGATGAGC-G	chr15	100558498	GGACGGGCGGATGACTTCCTTCCGGACGCAGATGAGGGACGGGCGGATGACTTCCTTCCGGACGCAGATGAGC	G	2458985.97	VQSRTrancheINDEL99.90to99.95	0.34	amr	0.2748979999999994	9	20	0.34
chr15-100558505-CGG-*	chr15	100558505	CGG	*	966.97	VQSRTrancheINDEL99.50to99.90	0	none	0.27488299999999943	9	18	0.27488299999999943
chr15-100558505-CGG-C	chr15	100558505	CGG	C	966.97	VQSRTrancheINDEL99.50to99.90	0.0020573	afr	5.2999999999999994e-5	0	18	0.0020573
chr15-100558508-ATGACTTCCTTCCGGACGCAGATGAGGGACGGGCGGATGACTTCCTTCCGGACGCAGATGAGCGACGGGCG-*	chr15	100558508	ATGACTTCCTTCCGGACGCAGATGAGGGACGGGCGGATGACTTCCTTCCGGACGCAGATGAGCGACGGGCG	*	958.97	VQSRTrancheINDEL99.50to99.90	0	none	0.27488299999999943	9	18	0.27488299999999943
chr15-100558508-ATGACTTCCTTCCGGACGCAGATGAGGGACGGGCGGATGACTTCCTTCCGGACGCAGATGAGCGACGGGCG-A	chr15	100558508	ATGACTTCCTTCCGGACGCAGATGAGGGACGGGCGGATGACTTCCTTCCGGACGCAGATGAGCGACGGGCG	A	958.97	VQSRTrancheINDEL99.50to99.90	0.0024807	afr	5.2999999999999994e-5	0	18	0.0024807
chr15-100558511-AC-*	chr15	100558511	AC	*	766.97	VQSRTrancheINDEL99.50to99.90	0	none	0.27501699999999946	9	18	0.27501699999999946
chr15-100558511-AC-A	chr15	100558511	AC	A	766.97	VQSRTrancheINDEL99.50to99.90	0	none	9e-6	0	18	9e-6
chr15-100558512-CTTCCTTCCGGACGCAGATGAGGGACGGGCGGATGACTTCCTTCCGGACGCAGATGAGCGACGGGCGGATGACTTCCTTCCGGACGCAGATGAGGAAGGGATTCCTTCCGGACGCAGATGAGGGACGGGCGGATGA-*	chr15	100558512	CTTCCTTCCGGACGCAGATGAGGGACGGGCGGATGACTTCCTTCCGGACGCAGATGAGCGACGGGCGGATGACTTCCTTCCGGACGCAGATGAGGAAGGGATTCCTTCCGGACGCAGATGAGGGACGGGCGGATGA	*	886.97	VQSRTrancheINDEL99.50to99.90	0	none	0.27496399999999943	9	18	0.27496399999999943
chr15-100558512-CTTCCTTCCGGACGCAGATGAGGGACGGGCGGATGACTTCCTTCCGGACGCAGATGAGCGACGGGCGGATGACTTCCTTCCGGACGCAGATGAGGAAGGGATTCCTTCCGGACGCAGATGAGGGACGGGCGGATGA-C	chr15	100558512	CTTCCTTCCGGACGCAGATGAGGGACGGGCGGATGACTTCCTTCCGGACGCAGATGAGCGACGGGCGGATGACTTCCTTCCGGACGCAGATGAGGAAGGGATTCCTTCCGGACGCAGATGAGGGACGGGCGGATGA	C	886.97	VQSRTrancheINDEL99.50to99.90	6.63e-6	nfe	0	0	18	6.63e-6
chr15-100558512-CTTCCTTCCGGACGCAGATGAGGGACGGGCGGATGACTTCCTTCCGGACGCAGATGAGCGACGGGCGGATGACTTCCTTCCGGACGCAGATGAGGAAGGGATTCCTTCCGGACGCAGATGAGGGACGGGCGGATGA-CTTCCTTCCGGACGCAGATGAGGGACGGGCGGATGA	chr15	100558512	CTTCCTTCCGGACGCAGATGAGGGACGGGCGGATGACTTCCTTCCGGACGCAGATGAGCGACGGGCGGATGACTTCCTTCCGGACGCAGATGAGGAAGGGATTCCTTCCGGACGCAGATGAGGGACGGGCGGATGA	CTTCCTTCCGGACGCAGATGAGGGACGGGCGGATGA	886.97	VQSRTrancheINDEL99.50to99.90	0	none	2.2000000000000003e-5	0	18	2.2000000000000003e-5
chr15-100558518-TC-*	chr15	100558518	TC	*	1115	VQSRTrancheINDEL99.50to99.90	0	none	0.27503199999999944	8	16	0.27503199999999944
chr15-100558518-TC-AC	chr15	100558518	TC	AC	1115	VQSRTrancheINDEL99.50to99.90	0	none	0	0	16	1e-6
chr15-100558518-TC-CC	chr15	100558518	TC	CC	1115	VQSRTrancheINDEL99.50to99.90	0	none	0	0	16	1e-6
chr15-100558518-TC-T	chr15	100558518	TC	T	1115	VQSRTrancheINDEL99.50to99.90	3.0005e-4	nfe	9e-6	0	16	3.0005e-4
chr15-100558519-CCGG-*	chr15	100558519	CCGG	*	1371	VQSRTrancheINDEL99.50to99.90	0	none	0.27501999999999943	8	16	0.27501999999999943
chr15-100558519-CCGG-C	chr15	100558519	CCGG	C	1371	VQSRTrancheINDEL99.50to99.90	0	none	0	0	16	1e-6
chr15-100558519-CCGG-TCGG	chr15	100558519	CCGG	TCGG	1371	VQSRTrancheINDEL99.50to99.90	0	none	2.2000000000000003e-5	0	16	2.2000000000000003e-5
chr15-100558520-C-*	chr15	100558520	C	*	479140	PASS	0	none	0.2742399999999994	8	16	0.2742399999999994
chr15-100558520-C-A	chr15	100558520	C	A	479140	PASS	0.27333	nfe	0.03548400000000001	1	16	0.27333
chr15-100558520-C-G	chr15	100558520	C	G	479140	PASS	0	none	0	0	16	1e-6
chr15-100558521-GGACGCAGATGAGGGACGGGCGGATGACTTCCTTCCGGACGCAGATGAGCGACGGGCGGATGACTTCCTTCC-*	chr15	100558521	GGACGCAGATGAGGGACGGGCGGATGACTTCCTTCCGGACGCAGATGAGCGACGGGCGGATGACTTCCTTCC	*	1176.97	VQSRTrancheINDEL99.50to99.90	0	none	0.26052699999999984	7	16	0.26052699999999984
chr15-100558521-GGACGCAGATGAGGGACGGGCGGATGACTTCCTTCCGGACGCAGATGAGCGACGGGCGGATGACTTCCTTCC-G	chr15	100558521	GGACGCAGATGAGGGACGGGCGGATGACTTCCTTCCGGACGCAGATGAGCGACGGGCGGATGACTTCCTTCC	G	1176.97	VQSRTrancheINDEL99.50to99.90	2.6518e-4	nfe	2.3000000000000003e-5	0	16	2.6518e-4
chr15-100558523-ACGCAGATGAGGGACGGGCGGATGACTTCCTTCCGGACGCAGATGAGCGACGGGCGGATGACTTCCTTCC-*	chr15	100558523	ACGCAGATGAGGGACGGGCGGATGACTTCCTTCCGGACGCAGATGAGCGACGGGCGGATGACTTCCTTCC	*	243.97	VQSRTrancheINDEL99.50to99.90	0	none	0.26052699999999984	7	16	0.26052699999999984
chr15-100558523-ACGCAGATGAGGGACGGGCGGATGACTTCCTTCCGGACGCAGATGAGCGACGGGCGGATGACTTCCTTCC-A	chr15	100558523	ACGCAGATGAGGGACGGGCGGATGACTTCCTTCCGGACGCAGATGAGCGACGGGCGGATGACTTCCTTCC	A	243.97	VQSRTrancheINDEL99.50to99.90	0	none	0	0	16	1e-6
chr15-100558523-ACGCAGATGAGGGACGGGCGGATGACTTCCTTCCGGACGCAGATGAGCGACGGGCGGATGACTTCCTTCC-AAGATGAGGGACGGGCGGATGACTTCCTTCCGGACGCAGATGAGCGACGGGCGGATGACTTCCTTCC	chr15	100558523	ACGCAGATGAGGGACGGGCGGATGACTTCCTTCCGGACGCAGATGAGCGACGGGCGGATGACTTCCTTCC	AAGATGAGGGACGGGCGGATGACTTCCTTCCGGACGCAGATGAGCGACGGGCGGATGACTTCCTTCC	243.97	VQSRTrancheINDEL99.50to99.90	0	none	0	0	16	1e-6
chr15-100558527-AGATGAGGGACGGGCGGATGACTTCCTTCCGGACGCAGATGAGCGACGGGCGGATGACTTCCTTCCGGAC-*	chr15	100558527	AGATGAGGGACGGGCGGATGACTTCCTTCCGGACGCAGATGAGCGACGGGCGGATGACTTCCTTCCGGAC	*	170.97	VQSRTrancheINDEL99.50to99.90	0	none	0.26054199999999983	7	18	0.26054199999999983
chr15-100558527-AGATGAGGGACGGGCGGATGACTTCCTTCCGGACGCAGATGAGCGACGGGCGGATGACTTCCTTCCGGAC-A	chr15	100558527	AGATGAGGGACGGGCGGATGACTTCCTTCCGGACGCAGATGAGCGACGGGCGGATGACTTCCTTCCGGAC	A	170.97	VQSRTrancheINDEL99.50to99.90	0	none	0	0	18	1e-6
chr15-100558532-AG-*	chr15	100558532	AG	*	10588.97	VQSRTrancheINDEL95.00to96.00	0	none	0.2605859999999998	7	20	0.2605859999999998
chr15-100558532-AG-A	chr15	100558532	AG	A	10588.97	VQSRTrancheINDEL95.00to96.00	0.0043401	amr	0.005236	0	20	0.005236
chr15-100558534-GGACGGGCGGATGACTTCCTTCCGGACGCAGATGAGC-*	chr15	100558534	GGACGGGCGGATGACTTCCTTCCGGACGCAGATGAGC	*	59347	VQSRTrancheINDEL99.00to99.50	0	none	0.26037899999999986	4	14	0.26037899999999986
chr15-100558534-GGACGGGCGGATGACTTCCTTCCGGACGCAGATGAGC-CGACGGGCGGATGACTTCCTTCCGGACGCAGATGAGC	chr15	100558534	GGACGGGCGGATGACTTCCTTCCGGACGCAGATGAGC	CGACGGGCGGATGACTTCCTTCCGGACGCAGATGAGC	59347	VQSRTrancheINDEL99.00to99.50	0	none	8.220000000000005e-4	0	14	8.220000000000005e-4
chr15-100558534-GGACGGGCGGATGACTTCCTTCCGGACGCAGATGAGC-G	chr15	100558534	GGACGGGCGGATGACTTCCTTCCGGACGCAGATGAGC	G	59347	VQSRTrancheINDEL99.00to99.50	0.13197	nfe	0.003259	0	14	0.13197
chr15-100558535-G-*	chr15	100558535	G	*	1953	VQSRTrancheSNP99.80to99.90	0	none	0.26344899999999927	4	16	0.26344899999999927
chr15-100558535-G-A	chr15	100558535	G	A	1953	VQSRTrancheSNP99.80to99.90	0.0026368	afr	6.480000000000005e-4	0	16	0.0026368
chr15-100558536-ACGGGCGGATGACTTCCTTCCGGACGCAGATGAGCG-*	chr15	100558536	ACGGGCGGATGACTTCCTTCCGGACGCAGATGAGCG	*	452.97	VQSRTrancheINDEL99.50to99.90	0	none	0.26349299999999926	4	20	0.26349299999999926
chr15-100558536-ACGGGCGGATGACTTCCTTCCGGACGCAGATGAGCG-A	chr15	100558536	ACGGGCGGATGACTTCCTTCCGGACGCAGATGAGCG	A	452.97	VQSRTrancheINDEL99.50to99.90	0	none	0	0	20	1e-6
chr15-100558536-ACGGGCGGATGACTTCCTTCCGGACGCAGATGAGCG-ATTCGGGCGGATGACTTCCTTCCGGACGCAGATGAGCG	chr15	100558536	ACGGGCGGATGACTTCCTTCCGGACGCAGATGAGCG	ATTCGGGCGGATGACTTCCTTCCGGACGCAGATGAGCG	452.97	VQSRTrancheINDEL99.50to99.90	0	none	0	0	20	1e-6
chr15-100558537-CGGGCGGATGACTTCCTTCCGGACGCAGATGAGCGACGGGCGGATGACTTCCTTCCGGACGCAGATGAGGAA-*	chr15	100558537	CGGGCGGATGACTTCCTTCCGGACGCAGATGAGCGACGGGCGGATGACTTCCTTCCGGACGCAGATGAGGAA	*	12626	PASS	0	none	0.2634319999999993	7	18	0.2634319999999993
chr15-100558537-CGGGCGGATGACTTCCTTCCGGACGCAGATGAGCGACGGGCGGATGACTTCCTTCCGGACGCAGATGAGGAA-AGGGCGGATGACTTCCTTCCGGACGCAGATGAGCGACGGGCGGATGACTTCCTTCCGGACGCAGATGAGGAA	chr15	100558537	CGGGCGGATGACTTCCTTCCGGACGCAGATGAGCGACGGGCGGATGACTTCCTTCCGGACGCAGATGAGGAA	AGGGCGGATGACTTCCTTCCGGACGCAGATGAGCGACGGGCGGATGACTTCCTTCCGGACGCAGATGAGGAA	12626	PASS	0	none	0.005398	0	18	0.005398
chr15-100558537-CGGGCGGATGACTTCCTTCCGGACGCAGATGAGCGACGGGCGGATGACTTCCTTCCGGACGCAGATGAGGAA-C	chr15	100558537	CGGGCGGATGACTTCCTTCCGGACGCAGATGAGCGACGGGCGGATGACTTCCTTCCGGACGCAGATGAGGAA	C	12626	PASS	0	none	0	0	18	1e-6
chr15-100558537-CGGGCGGATGACTTCCTTCCGGACGCAGATGAGCGACGGGCGGATGACTTCCTTCCGGACGCAGATGAGGAA-GGGGCGGATGACTTCCTTCCGGACGCAGATGAGCGACGGGCGGATGACTTCCTTCCGGACGCAGATGAGGAA	chr15	100558537	CGGGCGGATGACTTCCTTCCGGACGCAGATGAGCGACGGGCGGATGACTTCCTTCCGGACGCAGATGAGGAA	GGGGCGGATGACTTCCTTCCGGACGCAGATGAGCGACGGGCGGATGACTTCCTTCCGGACGCAGATGAGGAA	12626	PASS	0	none	3.590000000000005e-4	0	18	3.590000000000005e-4
chr15-100558537-CGGGCGGATGACTTCCTTCCGGACGCAGATGAGCGACGGGCGGATGACTTCCTTCCGGACGCAGATGAGGAA-TGGGCGGATGACTTCCTTCCGGACGCAGATGAGCGACGGGCGGATGACTTCCTTCCGGACGCAGATGAGGAA	chr15	100558537	CGGGCGGATGACTTCCTTCCGGACGCAGATGAGCGACGGGCGGATGACTTCCTTCCGGACGCAGATGAGGAA	TGGGCGGATGACTTCCTTCCGGACGCAGATGAGCGACGGGCGGATGACTTCCTTCCGGACGCAGATGAGGAA	12626	PASS	0	none	0	0	18	1e-6
chr15-100558538-GGGC-*	chr15	100558538	GGGC	*	10203.97	PASS	0	none	0.26345099999999927	7	22	0.26345099999999927
chr15-100558538-GGGC-G	chr15	100558538	GGGC	G	10203.97	PASS	0.0045551	amr	0.005399	0	22	0.005399
chr15-100558539-G-*	chr15	100558539	G	*	299	VQSRTrancheSNP99.80to99.90	0	none	0.26945599999999964	7	20	0.26945599999999964
chr15-100558539-G-A	chr15	100558539	G	A	299	VQSRTrancheSNP99.80to99.90	2.2269e-4	amr	5.599999999999999e-5	0	20	2.2269e-4
chr15-100558541-CGGA-*	chr15	100558541	CGGA	*	266.97	PASS	0	none	0.26942499999999964	7	16	0.26942499999999964
chr15-100558541-CGGA-C	chr15	100558541	CGGA	C	266.97	PASS	0	none	1e-5	0	16	1e-5
chr15-100558544-ATGAC-*	chr15	100558544	ATGAC	*	9808.97	PASS	0	none	0.26347799999999927	7	18	0.26347799999999927
chr15-100558544-ATGAC-A	chr15	100558544	ATGAC	A	9808.97	PASS	0.0055591	afr	0.005153	0	18	0.0055591
chr15-100558545-TGACTTCCTTCCGGACGCAGATGAGCGACGGGCG-*	chr15	100558545	TGACTTCCTTCCGGACGCAGATGAGCGACGGGCG	*	266.97	PASS	0	none	0.2691979999999996	7	20	0.2691979999999996
chr15-100558545-TGACTTCCTTCCGGACGCAGATGAGCGACGGGCG-T	chr15	100558545	TGACTTCCTTCCGGACGCAGATGAGCGACGGGCG	T	266.97	PASS	0	none	1e-5	0	20	1e-5
chr15-100558547-A-*	chr15	100558547	A	*	489	PASS	0	none	0.26925299999999963	7	18	0.26925299999999963
chr15-100558547-A-C	chr15	100558547	A	C	489	PASS	0	none	0	0	18	1e-6
chr15-100558548-CTTCCTTCCGGACGCAGATGAGCGACGGGCGGATGACTTCCTTCCGGACGCAGATGAGGAAGGGA-*	chr15	100558548	CTTCCTTCCGGACGCAGATGAGCGACGGGCGGATGACTTCCTTCCGGACGCAGATGAGGAAGGGA	*	62.97	PASS	0	none	0.26923999999999965	7	18	0.26923999999999965
chr15-100558548-CTTCCTTCCGGACGCAGATGAGCGACGGGCGGATGACTTCCTTCCGGACGCAGATGAGGAAGGGA-C	chr15	100558548	CTTCCTTCCGGACGCAGATGAGCGACGGGCGGATGACTTCCTTCCGGACGCAGATGAGGAAGGGA	C	62.97	PASS	1.935e-5	nfe	0	0	18	1.935e-5
chr15-100558557-G-*	chr15	100558557	G	*	248	PASS	0	none	0.2634629999999993	7	16	0.2634629999999993
chr15-100558557-G-A	chr15	100558557	G	A	248	PASS	0	none	5.599999999999999e-5	0	16	5.599999999999999e-5
chr15-100558570-C-*	chr15	100558570	C	*	231084	PASS	0	none	0.2637099999999994	7	14	0.2637099999999994
chr15-100558570-C-CAACGGGCGGATGACTTCCTTCCGGACGCAGATGAGG	chr15	100558570	C	CAACGGGCGGATGACTTCCTTCCGGACGCAGATGAGG	231084	PASS	0	none	7.499999999999998e-5	0	14	7.499999999999998e-5
chr15-100558570-C-CGACGGGCGGATGACTTCCTTCAGGACGCAGATGAGGGACGGGTGGATGACTTCCTTCCGGACGCAGATGAGG	chr15	100558570	C	CGACGGGCGGATGACTTCCTTCAGGACGCAGATGAGGGACGGGTGGATGACTTCCTTCCGGACGCAGATGAGG	231084	PASS	0	none	0	0	14	1e-6
chr15-100558570-C-CGACGGGCGGATGACTTCCTTCTGGACGCAGATGAGG	chr15	100558570	C	CGACGGGCGGATGACTTCCTTCTGGACGCAGATGAGG	231084	PASS	0.14013	afr	0.00182299999999999	0	14	0.14013
chr15-100558570-C-G	chr15	100558570	C	G	231084	PASS	0.67562	nfe	0.03546200000000001	0	14	0.67562
chr15-100558571-G-*	chr15	100558571	G	*	180	VQSRTrancheSNP99.90to99.95	0	none	2.9400000000000004e-4	0	48	2.9400000000000004e-4
chr15-100558571-G-A	chr15	100558571	G	A	180	VQSRTrancheSNP99.90to99.95	0	none	2.2000000000000003e-5	0	48	2.2000000000000003e-5
chr15-100558578-G-*	chr15	100558578	G	*	366	VQSRTrancheSNP99.80to99.90	0	none	2.720000000000003e-4	0	54	2.720000000000003e-4
chr15-100558578-G-T	chr15	100558578	G	T	366	VQSRTrancheSNP99.80to99.90	3.19e-6	nfe	9e-6	0	54	9e-6
chr15-100558584-CTTCCTTCCGGACGCAGATGAGGAAGGGA-*	chr15	100558584	CTTCCTTCCGGACGCAGATGAGGAAGGGA	*	95.97	VQSRTrancheINDEL99.50to99.90	0	none	1.6699999999999994e-4	0	50	1.6699999999999994e-4
chr15-100558584-CTTCCTTCCGGACGCAGATGAGGAAGGGA-C	chr15	100558584	CTTCCTTCCGGACGCAGATGAGGAAGGGA	C	95.97	VQSRTrancheINDEL99.50to99.90	0	none	9e-6	0	50	9e-6
chr15-100558592-C-*	chr15	100558592	C	*	223	PASS	0	none	2.08e-4	0	60	2.08e-4
chr15-100558592-C-T	chr15	100558592	C	T	223	PASS	1.1874e-4	afr	3.6999999999999985e-5	0	60	1.1874e-4
chr15-100558593-G-*	chr15	100558593	G	*	700	VQSRTrancheSNP99.90to99.95	0	none	1.27e-4	0	62	1.27e-4
chr15-100558593-G-A	chr15	100558593	G	A	700	VQSRTrancheSNP99.90to99.95	0	none	0	0	62	1e-6
chr15-100558593-G-C	chr15	100558593	G	C	700	VQSRTrancheSNP99.90to99.95	0	none	0	0	62	1e-6
chr15-100558604-A-*	chr15	100558604	A	*	175	PASS	0	none	1.27e-4	0	70	1.27e-4
chr15-100558604-A-AG	chr15	100558604	A	AG	175	PASS	0	none	9e-6	0	70	9e-6
chr15-100558604-A-G	chr15	100558604	A	G	175	PASS	0	none	9e-6	0	70	9e-6
chr15-100558608-A-*	chr15	100558608	A	*	182	VQSRTrancheSNP99.70to99.80	0	none	1.47e-4	0	84	1.47e-4
chr15-100558608-A-C	chr15	100558608	A	C	182	VQSRTrancheSNP99.70to99.80	0	none	9e-6	0	84	9e-6
chr15-100558621-G-*	chr15	100558621	G	*	327	VQSRTrancheSNP99.80to99.90	0	none	2.2000000000000003e-5	0	90	2.2000000000000003e-5
chr15-100558621-G-A	chr15	100558621	G	A	327	VQSRTrancheSNP99.80to99.90	1.771e-5	nfe	9e-6	0	90	1.771e-5
chr15-100558717-T-C	chr15	100558717	T	C	22014254	PASS	0.8375	afr	0.7853470000000001	111	132	0.8375
chr15-100558871-G-A	chr15	100558871	G	A	3717423	PASS	0.3818	afr	0.25043099999999935	23	102	0.3818
chr15-100558981-G-A	chr15	100558981	G	A	2946	PASS	4.2645e-4	afr	2.5100000000000014e-4	0	46	4.2645e-4
chr15-100559034-G-T	chr15	100559034	G	T	12368	PASS	0.002853	nfe	0.00186099999999999	0	16	0.002853
chr15-100559092-G-A	chr15	100559092	G	A	109521	PASS	0.12053	sas	0.02540600000000001	0	0	0.12053
chr15-100559093-C-T	chr15	100559093	C	T	34466	PASS	0.019484	nfe	0.00849099999999998	0	0	0.019484
chr15-100559101-C-A	chr15	100559101	C	A	1653	PASS	0	none	0	0	0	1e-6
chr15-100559101-C-T	chr15	100559101	C	T	1653	PASS	4.1582e-4	nfe	3.150000000000005e-4	0	0	4.1582e-4
chr15-100559173-C-T	chr15	100559173	C	T	86663	PASS	0.096802	sas	0.03506500000000002	0	0	0.096802
chr15-100568703-C-T	chr15	100568703	C	T	13724	PASS	0.019171	nfe	0.006939	0	0	0.019171
chr15-100568746-A-C	chr15	100568746	A	C	140	PASS	0	none	3.810000000000003e-4	0	0	3.810000000000003e-4
chr15-100568757-A-C	chr15	100568757	A	C	864403	PASS	0.67413	nfe	0.2770619999999996	0	0	0.67413
chr15-100568921-T-C	chr15	100568921	T	C	2093939	PASS	0.62389	nfe	0.4610779999999995	0	0	0.62389
chr15-100568991-G-A	chr15	100568991	G	A	2622	PASS	4.8251e-4	nfe	2.2899999999999996e-4	0	54	4.8251e-4
chr15-100569017-G-T	chr15	100569017	G	T	3484613	PASS	0.44882	nfe	0.35562599999999983	42	90	0.44882
chr15-100569022-A-G	chr15	100569022	A	G	3582716	PASS	0.44584	nfe	0.3551169999999998	44	96	0.44584
chr15-100569038-T-C	chr15	100569038	T	C	3845815	PASS	0.43998	nfe	0.35314999999999974	48	102	0.43998
chr15-100569049-A-G	chr15	100569049	A	G	3936530	PASS	0.43995	nfe	0.35490499999999975	53	116	0.43995
chr15-100569071-T-C	chr15	100569071	T	C	4029865	PASS	0.43533	nfe	0.3582509999999999	56	124	0.43533
chr15-100569095-C-G	chr15	100569095	C	G	890	VQSRTrancheSNP99.90to99.95	0	none	0	0	120	1e-6
chr15-100569095-C-T	chr15	100569095	C	T	890	VQSRTrancheSNP99.90to99.95	7.66e-5	sas	3.6999999999999985e-5	1	120	7.66e-5
chr15-100569122-CAAAAAAAAA-C	chr15	100569122	CAAAAAAAAA	C	3872676	ExcessHet	9.4633e-4	afr	7.099999999999998e-5	0	110	9.4633e-4
chr15-100569122-CAAAAAAAAA-CAAA	chr15	100569122	CAAAAAAAAA	CAAA	3872676	ExcessHet	0	none	9e-6	0	110	9e-6
chr15-100569122-CAAAAAAAAA-CAAAA	chr15	100569122	CAAAAAAAAA	CAAAA	3872676	ExcessHet	0	none	3.6000000000000035e-4	0	110	3.6000000000000035e-4
chr15-100569122-CAAAAAAAAA-CAAAAA	chr15	100569122	CAAAAAAAAA	CAAAAA	3872676	ExcessHet	0	none	0.005824	0	110	0.005824
chr15-100569122-CAAAAAAAAA-CAAAAAA	chr15	100569122	CAAAAAAAAA	CAAAAAA	3872676	ExcessHet	0	none	0.006805	1	110	0.006805
chr15-100569122-CAAAAAAAAA-CAAAAAAA	chr15	100569122	CAAAAAAAAA	CAAAAAAA	3872676	ExcessHet	0	none	0.02291400000000001	3	110	0.02291400000000001
chr15-100569122-CAAAAAAAAA-CAAAAAAAA	chr15	100569122	CAAAAAAAAA	CAAAAAAAA	3872676	ExcessHet	0	none	0.065829	4	110	0.065829
chr15-100569122-CAAAAAAAAA-CAAAAAAAAAA	chr15	100569122	CAAAAAAAAA	CAAAAAAAAAA	3872676	ExcessHet	0	none	0.2661289999999996	35	110	0.2661289999999996
chr15-100569122-CAAAAAAAAA-CAAAAAAAAAAA	chr15	100569122	CAAAAAAAAA	CAAAAAAAAAAA	3872676	ExcessHet	0	none	0.2256	33	110	0.2256
chr15-100569122-CAAAAAAAAA-CAAAAAAAAAAAA	chr15	100569122	CAAAAAAAAA	CAAAAAAAAAAAA	3872676	ExcessHet	0	none	0.07249300000000002	9	110	0.07249300000000002
chr15-100569122-CAAAAAAAAA-CAAAAAAAAAAAAA	chr15	100569122	CAAAAAAAAA	CAAAAAAAAAAAAA	3872676	ExcessHet	0	none	0.009765	2	110	0.009765
chr15-100569122-CAAAAAAAAA-CAAAAAAAAAAAAAA	chr15	100569122	CAAAAAAAAA	CAAAAAAAAAAAAAA	3872676	ExcessHet	0	none	0.00103499999999999	0	110	0.00103499999999999
chr15-100569122-CAAAAAAAAA-CAAAAAAAAAAAAAAA	chr15	100569122	CAAAAAAAAA	CAAAAAAAAAAAAAAA	3872676	ExcessHet	0	none	5.2999999999999994e-5	0	110	5.2999999999999994e-5
chr15-100569122-CAAAAAAAAA-CAAAAAAAAAAAAAAAA	chr15	100569122	CAAAAAAAAA	CAAAAAAAAAAAAAAAA	3872676	ExcessHet	0	none	9e-6	0	110	9e-6
chr15-100569122-CAAAAAAAAA-CAAAAAAAAAAAAAAAAA	chr15	100569122	CAAAAAAAAA	CAAAAAAAAAAAAAAAAA	3872676	ExcessHet	0	none	0	0	110	1e-6
chr15-100569122-CAAAAAAAAA-GAAAAAAAAA	chr15	100569122	CAAAAAAAAA	GAAAAAAAAA	3872676	ExcessHet	0	none	0	0	110	1e-6
chr15-100569141-G-*	chr15	100569141	G	*	56026	VQSRTrancheSNP99.80to99.90	0	none	2.2999999999999995e-4	0	122	2.2999999999999995e-4
chr15-100569141-G-A	chr15	100569141	G	A	56026	VQSRTrancheSNP99.80to99.90	0.038425	sas	0.023398	0	122	0.038425
chr15-100569141-G-T	chr15	100569141	G	T	56026	VQSRTrancheSNP99.80to99.90	0.0061477	nfe	0.00132599999999999	1	122	0.0061477
chr15-100569153-A-C	chr15	100569153	A	C	4890018	PASS	0.0016653	nfe	4.270000000000005e-4	1	132	0.0016653
chr15-100569153-A-G	chr15	100569153	A	G	4890018	PASS	0.46009	nfe	0.3991129999999994	63	132	0.46009
chr15-100569153-A-T	chr15	100569153	A	T	4890018	PASS	6.4628e-4	nfe	5.41e-4	0	132	6.4628e-4
chr15-100569187-C-A	chr15	100569187	C	A	1486526	PASS	0	none	9e-6	0	132	9e-6
chr15-100569187-C-T	chr15	100569187	C	T	1486526	PASS	0.10334	nfe	0.07508200000000002	8	132	0.10334
chr15-100569472-C-A	chr15	100569472	C	A	23249604	PASS	0.47424	nfe	0.4074879999999995	63	134	0.47424
chr15-100569478-T-C	chr15	100569478	T	C	1077766	PASS	0.02384	nfe	0.01941300000000001	7	134	0.02384
chr15-100569589-C-G	chr15	100569589	C	G	20360342	PASS	0.4742	nfe	0.4076229999999995	63	134	0.4742
chr15-100569613-G-A	chr15	100569613	G	A	25827249	PASS	0.5583	nfe	0.5260060000000006	74	134	0.5583
chr15-100569688-C-A	chr15	100569688	C	A	17142285	PASS	0.47408	nfe	0.40743399999999946	63	134	0.47408
chr15-100569891-T-C	chr15	100569891	T	C	880363	PASS	0.19055	eas	0.028469	1	134	0.19055
chr15-100570060-T-A	chr15	100570060	T	A	9010852	PASS	0.47195	nfe	0.40540699999999946	63	134	0.47195
chr15-100570097-C-G	chr15	100570097	C	G	7411188	PASS	0.43891	nfe	0.35340399999999966	58	134	0.43891
chr15-100570151-T-C	chr15	100570151	T	C	9098243	PASS	0.46582	nfe	0.40494699999999945	63	134	0.46582
chr15-100570167-AAC-*	chr15	100570167	AAC	*	8697891.97	PASS	0	none	0	0	134	1e-6
chr15-100570167-AAC-A	chr15	100570167	AAC	A	8697891.97	PASS	0.45766	nfe	0.40354099999999943	63	134	0.45766
chr15-100570360-C-A	chr15	100570360	C	A	5640573	PASS	4.828e-5	afr	9e-6	0	124	4.828e-5
chr15-100570360-C-T	chr15	100570360	C	T	5640573	PASS	0.89982	nfe	0.7708790000000003	113	124	0.89982
chr15-100570438-C-T	chr15	100570438	C	T	538160	PASS	0.31677	amr	0.117529	6	26	0.31677
chr15-100570480-T-C	chr15	100570480	T	C	1152535	PASS	0.43695	nfe	0.29266999999999965	3	4	0.43695
chr15-100570480-T-G	chr15	100570480	T	G	1152535	PASS	0	none	0	0	4	1e-6
chr15-100570520-T-C	chr15	100570520	T	C	4145	PASS	0.0037046	nfe	0.00132099999999999	0	0	0.0037046
chr15-100572137-T-C	chr15	100572137	T	C	28900368	PASS	0.91039	nfe	0.8475300000000001	123	134	0.91039
chr15-100572514-C-A	chr15	100572514	C	A	414363	PASS	0	none	3.6999999999999985e-5	0	0	3.6999999999999985e-5
chr15-100572514-C-T	chr15	100572514	C	T	414363	PASS	0.21513	sas	0.093653	0	0	0.21513
chr15-100572552-GA-*	chr15	100572552	GA	*	892233.97	PASS	0	none	0	0	0	1e-6
chr15-100572552-GA-G	chr15	100572552	GA	G	892233.97	PASS	0.47475	nfe	0.206843	0	0	0.47475
chr15-100572553-A-*	chr15	100572553	A	*	226	PASS	0	none	0.206843	0	0	0.206843
chr15-100572553-A-G	chr15	100572553	A	G	226	PASS	0	none	9e-6	0	0	9e-6
chr15-100572553-A-T	chr15	100572553	A	T	226	PASS	0	none	0	0	0	1e-6
chr15-100572934-A-G	chr15	100572934	A	G	128714	PASS	0.99257	nfe	0.085204	0	0	0.99257
chr15-100573111-C-G	chr15	100573111	C	G	290656	PASS	0.38054	nfe	0.110377	0	0	0.38054
chr15-100573111-C-T	chr15	100573111	C	T	290656	PASS	0	none	0	0	0	1e-6
chr15-100573116-CCTCTCTCT-*	chr15	100573116	CCTCTCTCT	*	291852	PASS	0	none	5.2999999999999994e-5	0	0	5.2999999999999994e-5
chr15-100573116-CCTCTCTCT-ACTCTCTCT	chr15	100573116	CCTCTCTCT	ACTCTCTCT	291852	PASS	0	none	0	0	0	1e-6
chr15-100573116-CCTCTCTCT-C	chr15	100573116	CCTCTCTCT	C	291852	PASS	0	none	9e-6	0	0	9e-6
chr15-100573116-CCTCTCTCT-CCT	chr15	100573116	CCTCTCTCT	CCT	291852	PASS	0	none	4.03e-4	0	0	4.03e-4
chr15-100573116-CCTCTCTCT-CCTCT	chr15	100573116	CCTCTCTCT	CCTCT	291852	PASS	0	none	0.006424	0	0	0.006424
chr15-100573116-CCTCTCTCT-CCTCTCT	chr15	100573116	CCTCTCTCT	CCTCTCT	291852	PASS	0	none	0.09416100000000002	0	0	0.09416100000000002
chr15-100573116-CCTCTCTCT-CCTCTCTCTCT	chr15	100573116	CCTCTCTCT	CCTCTCTCTCT	291852	PASS	0	none	8.180000000000003e-4	0	0	8.180000000000003e-4
chr15-100573116-CCTCTCTCT-CCTCTCTCTCTCT	chr15	100573116	CCTCTCTCT	CCTCTCTCTCTCT	291852	PASS	0	none	2.2000000000000003e-5	0	0	2.2000000000000003e-5
chr15-100573118-TC-*	chr15	100573118	TC	*	108	PASS	0	none	0.10165100000000002	0	0	0.10165100000000002
chr15-100573118-TC-AC	chr15	100573118	TC	AC	108	PASS	0	none	0	0	0	1e-6
chr15-100573118-TC-CC	chr15	100573118	TC	CC	108	PASS	0	none	3.6999999999999985e-5	0	0	3.6999999999999985e-5
chr15-100573118-TC-T	chr15	100573118	TC	T	108	PASS	0	none	9e-6	0	0	9e-6
chr15-100573120-T-*	chr15	100573120	T	*	42	PASS	0	none	0.00817999999999999	0	0	0.00817999999999999
chr15-100573120-T-A	chr15	100573120	T	A	42	PASS	0	none	0	0	0	1e-6
chr15-100573314-TAAAA-T	chr15	100573314	TAAAA	T	810757.97	ExcessHet	1.51e-6	nfe	9e-6	0	74	9e-6
chr15-100573314-TAAAA-TA	chr15	100573314	TAAAA	TA	810757.97	ExcessHet	0	none	0.00149499999999999	0	74	0.00149499999999999
chr15-100573314-TAAAA-TAA	chr15	100573314	TAAAA	TAA	810757.97	ExcessHet	0	none	0.04034600000000002	8	74	0.04034600000000002
chr15-100573314-TAAAA-TAAA	chr15	100573314	TAAAA	TAAA	810757.97	ExcessHet	0	none	0.236529	23	74	0.236529
chr15-100573314-TAAAA-TAAAAA	chr15	100573314	TAAAA	TAAAAA	810757.97	ExcessHet	0	none	0.01716900000000001	2	74	0.01716900000000001
chr15-100573314-TAAAA-TAAAAAA	chr15	100573314	TAAAA	TAAAAAA	810757.97	ExcessHet	0	none	1.27e-4	0	74	1.27e-4
chr15-100573315-A-*	chr15	100573315	A	*	719	PASS	0	none	0.2718439999999999	31	62	0.2718439999999999
chr15-100573315-A-T	chr15	100573315	A	T	719	PASS	0.005384	mid	1.0799999999999996e-4	0	62	0.005384
chr15-100573493-TTC-*	chr15	100573493	TTC	*	121	PASS	0	none	0	0	134	1e-6
chr15-100573493-TTC-GTC	chr15	100573493	TTC	GTC	121	PASS	0	none	0	0	134	1e-6
chr15-100573493-TTC-T	chr15	100573493	TTC	T	121	PASS	1.193e-5	nfe	0	1	134	1.193e-5
chr15-100573495-CTTTT-*	chr15	100573495	CTTTT	*	1827553	ExcessHet	0	none	9e-6	1	130	9e-6
chr15-100573495-CTTTT-C	chr15	100573495	CTTTT	C	1827553	ExcessHet	1.01e-6	nfe	2.2000000000000003e-5	0	130	2.2000000000000003e-5
chr15-100573495-CTTTT-CT	chr15	100573495	CTTTT	CT	1827553	ExcessHet	0	none	8.450000000000003e-4	0	130	8.450000000000003e-4
chr15-100573495-CTTTT-CTT	chr15	100573495	CTTTT	CTT	1827553	ExcessHet	0	none	0.01485299999999999	1	130	0.01485299999999999
chr15-100573495-CTTTT-CTTT	chr15	100573495	CTTTT	CTTT	1827553	ExcessHet	0	none	0.13039100000000003	21	130	0.13039100000000003
chr15-100573495-CTTTT-CTTTTT	chr15	100573495	CTTTT	CTTTTT	1827553	ExcessHet	0	none	0.246278	43	130	0.246278
chr15-100573495-CTTTT-CTTTTTT	chr15	100573495	CTTTT	CTTTTTT	1827553	ExcessHet	0	none	0.01922600000000001	0	130	0.01922600000000001
chr15-100573495-CTTTT-CTTTTTTT	chr15	100573495	CTTTT	CTTTTTTT	1827553	ExcessHet	0	none	8.69e-4	0	130	8.69e-4
chr15-100573495-CTTTT-CTTTTTTTT	chr15	100573495	CTTTT	CTTTTTTTT	1827553	ExcessHet	0	none	2.2000000000000003e-5	0	130	2.2000000000000003e-5
chr15-100573495-CTTTT-TTTTT	chr15	100573495	CTTTT	TTTTT	1827553	ExcessHet	0	none	2.2000000000000003e-5	0	130	2.2000000000000003e-5
chr15-100573543-C-T	chr15	100573543	C	T	7081010	PASS	0.47029	nfe	0.40843499999999944	63	134	0.47029
chr15-100573544-A-G	chr15	100573544	A	G	100276	PASS	0.0061115	afr	0.005519	1	134	0.0061115
chr15-100573657-C-T	chr15	100573657	C	T	38372991	PASS	0.99426	nfe	0.967559	134	134	0.99426
chr15-100573679-T-C	chr15	100573679	T	C	67428	PASS	0.0044068	nfe	0.00191599999999999	1	134	0.0044068
chr15-100573745-A-G	chr15	100573745	A	G	17005765	PASS	0.47431	nfe	0.4101649999999995	63	134	0.47431
chr15-100573881-G-A	chr15	100573881	G	A	349692	PASS	0.073059	afr	0.006008	1	134	0.073059
chr15-100574213-G-A	chr15	100574213	G	A	12133656	PASS	0.47379	nfe	0.4081639999999994	63	134	0.47379
chr15-100574277-AAC-A	chr15	100574277	AAC	A	5947385.97	PASS	0.21828	nfe	0.164965	22	134	0.21828
chr15-100574954-T-C	chr15	100574954	T	C	4404454	PASS	0.39047	amr	0.16251400000000002	22	134	0.39047
chr15-100575243-C-A	chr15	100575243	C	A	12154894	PASS	0.90962	nfe	0.846265	121	132	0.90962
chr15-100575280-G-A	chr15	100575280	G	A	37932	PASS	2.2155e-4	eas	3.6999999999999985e-5	0	126	2.2155e-4
chr15-100575280-G-T	chr15	100575280	G	T	37932	PASS	0.035041	afr	0.004978	0	126	0.035041
chr15-100576514-T-G	chr15	100576514	T	G	30201	PASS	0.60457	nfe	0.023452	0	0	0.60457
chr15-100580576-C-T	chr15	100580576	C	T	49601	PASS	0.0012005	mid	7.270000000000004e-4	1	134	0.0012005
chr15-100580758-T-C	chr15	100580758	T	C	12668550	PASS	0.47431	nfe	0.4028919999999994	63	134	0.47431
chr15-100581033-C-T	chr15	100581033	C	T	10668	PASS	8.5062e-4	nfe	0.00108399999999999	1	134	0.00108399999999999
chr15-100602651-G-A	chr15	100602651	G	A	76097	PASS	0.058483	mid	0.01790200000000002	3	66	0.058483
chr15-100602808-C-T	chr15	100602808	C	T	9977	PASS	0.0032407	nfe	7.270000000000004e-4	1	130	0.0032407
chr15-100602918-G-A	chr15	100602918	G	A	30639	PASS	0.0080306	nfe	0.00144799999999999	3	134	0.0080306
chr15-100603074-A-C	chr15	100603074	A	C	1448525	PASS	0.24796	nfe	0.07723000000000001	25	134	0.24796
chr15-100603074-A-G	chr15	100603074	A	G	1448525	PASS	0	none	9e-6	0	134	9e-6
chr15-100603146-C-*	chr15	100603146	C	*	3778	PASS	0	none	0.00244	0	134	0.00244
chr15-100603146-C-T	chr15	100603146	C	T	3778	PASS	0.0010635	nfe	1.88e-4	1	134	0.0010635
chr15-100603166-CT-C	chr15	100603166	CT	C	496902	PASS	0	none	0	0	134	1e-6
chr15-100603166-CT-GT	chr15	100603166	CT	GT	496902	PASS	0	none	0	0	134	1e-6
chr15-100603166-CT-TT	chr15	100603166	CT	TT	496902	PASS	0	none	0.04996300000000001	24	134	0.04996300000000001
chr15-100603175-T-C	chr15	100603175	T	C	4694534	PASS	0.99282	nfe	0.4092499999999995	132	132	0.99282
chr15-100603326-C-A	chr15	100603326	C	A	372805	PASS	0.37816	amr	0.07533600000000001	15	60	0.37816
chr15-100612022-C-T	chr15	100612022	C	T	4376177	PASS	0.60964	eas	0.30672599999999944	37	128	0.60964
chr15-100612540-A-C	chr15	100612540	A	C	25681075	PASS	0.99745	nfe	0.985038	134	134	0.99745
chr15-100612570-A-G	chr15	100612570	A	G	3916	PASS	1.236e-4	afr	1.27e-4	1	134	1.27e-4
chr15-100612580-C-G	chr15	100612580	C	G	74869	PASS	0.033385	afr	0.004442	1	134	0.033385
chr15-100629365-T-G	chr15	100629365	T	G	2566	PASS	7.942e-5	amr	9e-6	1	134	7.942e-5
chr15-100629489-A-G	chr15	100629489	A	G	1225275	PASS	0.041072	mid	0.028469	4	134	0.041072
chr15-100630188-TAAA-AAAA	chr15	100630188	TAAA	AAAA	105471	ExcessHet	0	none	0.004132	0	108	0.004132
chr15-100630188-TAAA-CAAA	chr15	100630188	TAAA	CAAA	105471	ExcessHet	0	none	9e-6	0	108	9e-6
chr15-100630188-TAAA-T	chr15	100630188	TAAA	T	105471	ExcessHet	0	none	9e-6	0	108	9e-6
chr15-100630188-TAAA-TA	chr15	100630188	TAAA	TA	105471	ExcessHet	0	none	0	0	108	1e-6
chr15-100630188-TAAA-TAA	chr15	100630188	TAAA	TAA	105471	ExcessHet	0	none	0.007244	0	108	0.007244
chr15-100630188-TAAA-TAAAA	chr15	100630188	TAAA	TAAAA	105471	ExcessHet	0	none	0.07184700000000002	4	108	0.07184700000000002
chr15-100630188-TAAA-TAAAAA	chr15	100630188	TAAA	TAAAAA	105471	ExcessHet	0	none	7.500000000000004e-4	0	108	7.500000000000004e-4
chr15-100630188-TAAA-TAAAAAA	chr15	100630188	TAAA	TAAAAAA	105471	ExcessHet	0	none	2.2000000000000003e-5	0	108	2.2000000000000003e-5
chr15-100630188-TAAA-TAAAAAAAA	chr15	100630188	TAAA	TAAAAAAAA	105471	ExcessHet	0	none	3.6999999999999985e-5	0	108	3.6999999999999985e-5
chr15-100630188-TAAA-TAAAAAAAAAA	chr15	100630188	TAAA	TAAAAAAAAAA	105471	ExcessHet	0	none	0	0	108	1e-6
chr15-100630306-AT-A	chr15	100630306	AT	A	412	PASS	8.291e-5	nfe	1.47e-4	0	120	1.47e-4
chr15-100630306-AT-ATT	chr15	100630306	AT	ATT	412	PASS	0	none	3.6999999999999985e-5	0	120	3.6999999999999985e-5
chr15-100630306-AT-CT	chr15	100630306	AT	CT	412	PASS	0	none	0	0	120	1e-6
chr15-100645799-G-A	chr15	100645799	G	A	42471	PASS	0.022777	afr	0.002615	1	132	0.022777
chr15-100645932-G-T	chr15	100645932	G	T	16511	PASS	8.6075e-4	nfe	7.740000000000004e-4	1	126	8.6075e-4
chr15-100646045-T-C	chr15	100646045	T	C	683	PASS	0	none	2.2000000000000003e-5	0	60	2.2000000000000003e-5
chr15-100646105-G-A	chr15	100646105	G	A	4816944	PASS	0.67693	afr	0.45171499999999937	6	10	0.67693
chr15-100646105-G-T	chr15	100646105	G	T	4816944	PASS	0	none	0	0	10	1e-6
chr15-100646126-A-G	chr15	100646126	A	G	71567	PASS	0.013752	nfe	0.007533	0	2	0.013752
chr15-100646334-C-G	chr15	100646334	C	G	24304	PASS	0.007379	nfe	0.003032	0	0	0.007379
chr15-100646428-G-T	chr15	100646428	G	T	2708959	PASS	0.68686	afr	0.33012599999999975	0	0	0.68686
chr15-100646629-G-T	chr15	100646629	G	T	611598	PASS	0.22111	sas	0.095659	0	0	0.22111
chr15-100648224-A-G	chr15	100648224	A	G	10441	PASS	0.0023522	nfe	7.980000000000003e-4	1	134	0.0023522
chr15-100648531-A-G	chr15	100648531	A	G	4974	PASS	4.8186e-4	nfe	2.7300000000000035e-4	1	134	4.8186e-4
chr15-100782786-C-T	chr15	100782786	C	T	57936	PASS	0.20563	nfe	0.04045100000000002	0	0	0.20563
chr15-100846646-G-*	chr15	100846646	G	*	1420820	PASS	0	none	9e-6	0	0	9e-6
chr15-100846646-G-A	chr15	100846646	G	A	1420820	PASS	0.50376	nfe	0.3414319999999994	0	0	0.50376
chr15-100846824-G-A	chr15	100846824	G	A	2070842	PASS	0.9842	nfe	0.5895350000000005	0	0	0.9842
chr15-100850382-G-C	chr15	100850382	G	C	67407	PASS	0.39061	nfe	0.04847700000000001	0	0	0.39061
chr15-100855325-C-T	chr15	100855325	C	T	133737	PASS	0.41237	nfe	0.06483300000000002	0	0	0.41237
chr15-100855336-G-A	chr15	100855336	G	A	136024	PASS	0.28035	nfe	0.06256600000000001	0	0	0.28035
chr15-100855336-G-T	chr15	100855336	G	T	136024	PASS	0	none	0	0	0	1e-6
chr15-100855340-G-A	chr15	100855340	G	A	130855	PASS	0.31095	nfe	0.06112700000000002	0	0	0.31095
chr15-100855340-G-T	chr15	100855340	G	T	130855	PASS	0	none	9e-6	0	0	9e-6
chr15-100862456-A-G	chr15	100862456	A	G	144401	PASS	0.87125	nfe	0.07727000000000002	0	0	0.87125
chr15-100862472-A-G	chr15	100862472	A	G	141795	PASS	0.83984	nfe	0.07775000000000001	0	0	0.83984
chr15-100879950-A-G	chr15	100879950	A	G	90469	PASS	0.010507	nfe	0.004363	4	118	0.010507
chr15-100885414-G-T	chr15	100885414	G	T	501834	PASS	0.052142	afr	0.02618700000000001	2	134	0.052142
chr15-100885498-T-C	chr15	100885498	T	C	3365472	PASS	0.70139	eas	0.26624899999999957	28	134	0.70139
chr15-100887470-CTCAAAAGATGACACCCAAACTTCAGTCACGTCAAAAGATGACACCCAAACTGCAGTCACG-*	chr15	100887470	CTCAAAAGATGACACCCAAACTTCAGTCACGTCAAAAGATGACACCCAAACTGCAGTCACG	*	57436	VQSRTrancheINDEL95.00to96.00	0	none	0.001991	0	134	0.001991
chr15-100887470-CTCAAAAGATGACACCCAAACTTCAGTCACGTCAAAAGATGACACCCAAACTGCAGTCACG-C	chr15	100887470	CTCAAAAGATGACACCCAAACTTCAGTCACGTCAAAAGATGACACCCAAACTGCAGTCACG	C	57436	VQSRTrancheINDEL95.00to96.00	0.014358	mid	0.004672	1	134	0.014358
chr15-100887470-CTCAAAAGATGACACCCAAACTTCAGTCACGTCAAAAGATGACACCCAAACTGCAGTCACG-CTCAAAAGATGACACCCAAACTGCAGTCACG	chr15	100887470	CTCAAAAGATGACACCCAAACTTCAGTCACGTCAAAAGATGACACCCAAACTGCAGTCACG	CTCAAAAGATGACACCCAAACTGCAGTCACG	57436	VQSRTrancheINDEL95.00to96.00	0	none	0	0	134	1e-6
chr15-100887470-CTCAAAAGATGACACCCAAACTTCAGTCACGTCAAAAGATGACACCCAAACTGCAGTCACG-GTCAAAAGATGACACCCAAACTTCAGTCACGTCAAAAGATGACACCCAAACTGCAGTCACG	chr15	100887470	CTCAAAAGATGACACCCAAACTTCAGTCACGTCAAAAGATGACACCCAAACTGCAGTCACG	GTCAAAAGATGACACCCAAACTTCAGTCACGTCAAAAGATGACACCCAAACTGCAGTCACG	57436	VQSRTrancheINDEL95.00to96.00	0	none	8.9e-5	0	134	8.9e-5
chr15-100887492-TCAGTCACGTCAAAAGATGACACCCAAACTG-*	chr15	100887492	TCAGTCACGTCAAAAGATGACACCCAAACTG	*	6406	PASS	0	none	0.004723	1	134	0.004723
chr15-100887492-TCAGTCACGTCAAAAGATGACACCCAAACTG-GCAGTCACGTCAAAAGATGACACCCAAACTG	chr15	100887492	TCAGTCACGTCAAAAGATGACACCCAAACTG	GCAGTCACGTCAAAAGATGACACCCAAACTG	6406	PASS	0	none	2.9400000000000004e-4	0	134	2.9400000000000004e-4
chr15-100887492-TCAGTCACGTCAAAAGATGACACCCAAACTG-T	chr15	100887492	TCAGTCACGTCAAAAGATGACACCCAAACTG	T	6406	PASS	0	none	0	0	134	1e-6
chr15-100887496-T-*	chr15	100887496	T	*	8762	PASS	0	none	0.004723	1	134	0.004723
chr15-100887496-T-G	chr15	100887496	T	G	8762	PASS	0.0010642	nfe	7.270000000000004e-4	0	134	0.0010642
chr15-100887500-G-*	chr15	100887500	G	*	4660	PASS	0	none	0.004723	1	134	0.004723
chr15-100887500-G-A	chr15	100887500	G	A	4660	PASS	2.4783e-4	afr	0	0	134	2.4783e-4
chr15-100887500-G-C	chr15	100887500	G	C	4660	PASS	3.169e-5	amr	1.0799999999999996e-4	0	134	1.0799999999999996e-4
chr15-100887515-C-*	chr15	100887515	C	*	33899	PASS	0	none	0.004697	1	134	0.004697
chr15-100887515-C-T	chr15	100887515	C	T	33899	PASS	0.011756	afr	0.002115	0	134	0.011756
chr15-100887530-G-*	chr15	100887530	G	*	4189	PASS	0	none	0.004672	1	134	0.004672
chr15-100887530-G-A	chr15	100887530	G	A	4189	PASS	0.0057962	sas	2.09e-4	0	134	0.0057962
chr15-100887530-G-C	chr15	100887530	G	C	4189	PASS	2.1584e-4	sas	1.0799999999999996e-4	0	134	2.1584e-4
chr15-100887530-G-T	chr15	100887530	G	T	4189	PASS	3.2e-7	nfe	0	0	134	1e-6
chr15-100892344-C-T	chr15	100892344	C	T	32503	PASS	0.0017788	nfe	0.00209	1	134	0.00209
chr15-100892683-C-CTA	chr15	100892683	C	CTA	643285.97	PASS	0.038878	sas	0.02271700000000001	2	134	0.038878
chr15-100893375-G-A	chr15	100893375	G	A	3226	PASS	0.0013752	nfe	8.190000000000003e-4	1	48	0.0013752
chr15-100893628-C-T	chr15	100893628	C	T	1471	PASS	0.0013793	nfe	2.720000000000003e-4	0	76	0.0013793
chr15-100893700-T-C	chr15	100893700	T	C	1341	PASS	5.4196e-4	nfe	1.47e-4	1	128	5.4196e-4
chr15-100893738-C-T	chr15	100893738	C	T	10823	PASS	0.0032017	nfe	0.00122899999999999	1	134	0.0032017
chr15-100894365-AG-A	chr15	100894365	AG	A	21398.97	PASS	4.28e-6	nfe	0	0	78	4.28e-6
chr15-100894365-AG-ACG	chr15	100894365	AG	ACG	21398.97	PASS	0	none	2.08e-4	0	78	2.08e-4
chr15-100894365-AG-AGG	chr15	100894365	AG	AGG	21398.97	PASS	0	none	0.004409	1	78	0.004409
chr15-100894365-AG-AGGG	chr15	100894365	AG	AGGG	21398.97	PASS	0	none	9e-6	0	78	9e-6
chr15-100894514-TA-T	chr15	100894514	TA	T	12310.97	PASS	0.0037008	mid	0.002631	0	0	0.0037008
chr15-100894607-C-T	chr15	100894607	C	T	1466	PASS	0.0019226	nfe	5.620000000000005e-4	0	0	0.0019226
chr15-100894901-G-C	chr15	100894901	G	C	82097	PASS	0.66273	nfe	0.05491900000000001	0	0	0.66273
chr15-100895449-CAAAA-AAAAA	chr15	100895449	CAAAA	AAAAA	110311	VQSRTrancheINDEL95.00to96.00	0	none	0	0	0	1e-6
chr15-100895449-CAAAA-C	chr15	100895449	CAAAA	C	110311	VQSRTrancheINDEL95.00to96.00	1.8221e-4	nfe	5.2999999999999994e-5	0	0	1.8221e-4
chr15-100895449-CAAAA-CA	chr15	100895449	CAAAA	CA	110311	VQSRTrancheINDEL95.00to96.00	0	none	0.00115199999999999	0	0	0.00115199999999999
chr15-100895449-CAAAA-CAA	chr15	100895449	CAAAA	CAA	110311	VQSRTrancheINDEL95.00to96.00	0	none	0.00712	0	0	0.00712
chr15-100895449-CAAAA-CAAA	chr15	100895449	CAAAA	CAAA	110311	VQSRTrancheINDEL95.00to96.00	0	none	0.03556900000000002	0	0	0.03556900000000002
chr15-100895449-CAAAA-CAAAAA	chr15	100895449	CAAAA	CAAAAA	110311	VQSRTrancheINDEL95.00to96.00	0	none	0.01905300000000001	0	0	0.01905300000000001
chr15-100895449-CAAAA-CAAAAAA	chr15	100895449	CAAAA	CAAAAAA	110311	VQSRTrancheINDEL95.00to96.00	0	none	0.00107999999999999	0	0	0.00107999999999999
chr15-100895449-CAAAA-CAAAAAAA	chr15	100895449	CAAAA	CAAAAAAA	110311	VQSRTrancheINDEL95.00to96.00	0	none	9e-6	0	0	9e-6
chr15-100895461-A-G	chr15	100895461	A	G	525	PASS	2.3751e-4	nfe	1.87e-4	0	2	2.3751e-4
chr15-100895578-TCACA-ACACA	chr15	100895578	TCACA	ACACA	56873	PASS	0	none	2.2000000000000003e-5	0	56	2.2000000000000003e-5
chr15-100895578-TCACA-T	chr15	100895578	TCACA	T	56873	PASS	3.569e-5	sas	1.6699999999999994e-4	0	56	1.6699999999999994e-4
chr15-100895578-TCACA-TCA	chr15	100895578	TCACA	TCA	56873	PASS	0	none	0.01290999999999999	2	56	0.01290999999999999
chr15-100895578-TCACA-TCACACA	chr15	100895578	TCACA	TCACACA	56873	PASS	0	none	0.01008999999999999	0	56	0.01008999999999999
chr15-100895578-TCACA-TCACACACA	chr15	100895578	TCACA	TCACACACA	56873	PASS	0	none	2.2000000000000003e-5	0	56	2.2000000000000003e-5
chr15-100895688-C-T	chr15	100895688	C	T	122311	PASS	0.017737	nfe	0.01099799999999999	1	130	0.017737
chr15-100895956-G-A	chr15	100895956	G	A	25985	PASS	0.0011946	nfe	6.100000000000004e-4	1	134	0.0011946
chr15-100896102-C-T	chr15	100896102	C	T	2543456	PASS	0.40299	eas	0.15362900000000002	24	134	0.40299
chr15-100896182-T-A	chr15	100896182	T	A	497597	PASS	0.3351	eas	0.05274100000000002	4	134	0.3351
chr15-100900783-A-C	chr15	100900783	A	C	15453335	PASS	0.73449	eas	0.6459040000000007	78	134	0.73449
chr15-100900850-T-A	chr15	100900850	T	A	10533456	PASS	5.23e-6	nfe	0	0	134	5.23e-6
chr15-100900850-T-C	chr15	100900850	T	C	10533456	PASS	0.73522	eas	0.6430610000000007	78	134	0.73522
chr15-100900850-T-G	chr15	100900850	T	G	10533456	PASS	0	none	2.2000000000000003e-5	0	134	2.2000000000000003e-5
chr15-100900879-G-A	chr15	100900879	G	A	1430	PASS	6.9577e-4	sas	3.6999999999999985e-5	1	134	6.9577e-4
chr15-100900879-G-T	chr15	100900879	G	T	1430	PASS	0	none	0	0	134	1e-6
chr15-100905610-A-G	chr15	100905610	A	G	1999505	PASS	0.28625	afr	0.068094	5	134	0.28625
chr15-100905695-G-A	chr15	100905695	G	A	3172113	PASS	0.51995	eas	0.178299	23	134	0.51995
chr15-100905814-CGTT-C	chr15	100905814	CGTT	C	629296	PASS	0.052683	nfe	0.03868000000000002	12	134	0.052683
chr15-100905814-CGTT-TGTT	chr15	100905814	CGTT	TGTT	629296	PASS	0	none	0	0	134	1e-6
chr15-100905815-G-*	chr15	100905815	G	*	290	PASS	0	none	0.03868000000000002	12	134	0.03868000000000002
chr15-100905815-G-A	chr15	100905815	G	A	290	PASS	3.4522e-4	sas	0	0	134	3.4522e-4
chr15-100907383-A-G	chr15	100907383	A	G	7298325	PASS	0.73612	eas	0.6058129999999999	73	134	0.73612
chr15-100908366-T-A	chr15	100908366	T	A	3104657	PASS	0.50161	eas	0.16348400000000002	21	134	0.50161
chr15-100908533-C-T	chr15	100908533	C	T	80905	PASS	0.029449	afr	0.004161	1	134	0.029449
chr15-100908578-G-*	chr15	100908578	G	*	4987856	PASS	0	none	0	0	134	1e-6
chr15-100908578-G-A	chr15	100908578	G	A	4987856	PASS	0.47334	sas	0.32711499999999955	44	134	0.47334
chr15-100908578-G-T	chr15	100908578	G	T	4987856	PASS	1.126e-5	sas	0	0	134	1.126e-5
chr15-100914124-T-C	chr15	100914124	T	C	276142	PASS	0.4964	nfe	0.15071	0	0	0.4964
chr15-100914804-G-A	chr15	100914804	G	A	1475850	PASS	2.1291e-4	eas	7.099999999999998e-5	0	134	2.1291e-4
chr15-100914804-G-C	chr15	100914804	G	C	1475850	PASS	0.28607	afr	0.07355900000000001	5	134	0.28607
chr15-100914804-G-T	chr15	100914804	G	T	1475850	PASS	0	none	0	0	134	1e-6
chr15-100914981-C-T	chr15	100914981	C	T	352483	PASS	0.1352	afr	0.03750900000000001	4	134	0.1352
chr15-100915306-C-*	chr15	100915306	C	*	337324	PASS	0	none	0	0	0	1e-6
chr15-100915306-C-T	chr15	100915306	C	T	337324	PASS	0.43075	nfe	0.171048	0	0	0.43075
chr15-100924371-A-C	chr15	100924371	A	C	1785630	PASS	0.40623	afr	0.247303	44	118	0.40623
chr15-100924428-C-G	chr15	100924428	C	G	669633	PASS	0.10183	nfe	0.07050500000000001	7	134	0.10183
chr15-100924512-G-T	chr15	100924512	G	T	794469	PASS	0.10512	nfe	0.07452300000000002	7	134	0.10512
chr15-100924544-A-C	chr15	100924544	A	C	964772	PASS	0.19083	afr	0.08508600000000001	19	134	0.19083
chr15-100924672-T-A	chr15	100924672	T	A	1355	PASS	3e-7	nfe	0	1	134	1e-6
chr15-100924710-T-C	chr15	100924710	T	C	7182694	PASS	0.6136	afr	0.28895299999999935	49	134	0.6136
chr15-100973718-C-A	chr15	100973718	C	A	349397	PASS	0	none	0	0	132	1e-6
chr15-100973718-C-G	chr15	100973718	C	G	349397	PASS	0.065047	sas	0.027432	10	132	0.065047
chr15-100973760-G-A	chr15	100973760	G	A	366588	PASS	0.14014	afr	0.0233	1	134	0.14014
chr15-100973908-G-A	chr15	100973908	G	A	77547	PASS	0.011833	eas	0.003473	1	134	0.011833
chr15-100974297-T-C	chr15	100974297	T	C	7556	PASS	0.027181	afr	0.00139799999999999	0	96	0.027181
chr15-100983411-G-A	chr15	100983411	G	A	119927	PASS	0.024201	sas	0.01194099999999999	1	134	0.024201
chr15-100983456-G-C	chr15	100983456	G	C	11017533	PASS	0.99123000000000006	eas	0.9278350000000004	123	134	0.99123000000000006
chr15-100983456-G-T	chr15	100983456	G	T	11017533	PASS	0	none	0	0	134	1e-6
chr15-100983840-T-C	chr15	100983840	T	C	1142	PASS	3.068e-5	nfe	2.2000000000000003e-5	1	134	3.068e-5
chr15-100988849-G-A	chr15	100988849	G	A	1143484	PASS	0.065323	nfe	0.05290100000000002	11	134	0.065323
chr15-100988913-C-T	chr15	100988913	C	T	9098878	PASS	0.72602	afr	0.4488859999999999	61	134	0.72602
chr15-100988946-C-G	chr15	100988946	C	G	91153	PASS	0.062984	afr	0.003727	1	134	0.062984
chr15-100989109-A-G	chr15	100989109	A	G	7323698	PASS	0.68547	afr	0.3941879999999999	50	134	0.68547
chr15-100989208-TAG-T	chr15	100989208	TAG	T	3396753.97	PASS	3.1e-7	nfe	0	0	134	1e-6
chr15-100989208-TAG-TCTCAG	chr15	100989208	TAG	TCTCAG	3396753.97	PASS	0	none	0.110188	15	134	0.110188
chr15-100989209-A-*	chr15	100989209	A	*	3395993	PASS	0	none	0	0	134	1e-6
chr15-100989209-A-T	chr15	100989209	A	T	3395993	PASS	0.17438	afr	0.110188	15	134	0.17438
chr15-100989389-G-A	chr15	100989389	G	A	3426772	PASS	0.33891	afr	0.082029	10	134	0.33891
chr15-101009203-T-C	chr15	101009203	T	C	4660124	PASS	0.502	eas	0.206573	29	134	0.502
chr15-101010338-T-C	chr15	101010338	T	C	781361	PASS	0.063754	sas	0.04065200000000002	8	134	0.063754
chr15-101010653-G-*	chr15	101010653	G	*	23616596	PASS	0	none	0	0	134	1e-6
chr15-101010653-G-C	chr15	101010653	G	C	23616596	PASS	0	none	0	0	134	1e-6
chr15-101010653-G-T	chr15	101010653	G	T	23616596	PASS	0.74214	eas	0.7070950000000007	93	134	0.74214
chr15-101010656-CTTTTT-*	chr15	101010656	CTTTTT	*	17552077	PASS	0	none	2.2000000000000003e-5	0	134	2.2000000000000003e-5
chr15-101010656-CTTTTT-C	chr15	101010656	CTTTTT	C	17552077	PASS	4.45e-6	sas	1.0799999999999996e-4	0	134	1.0799999999999996e-4
chr15-101010656-CTTTTT-CT	chr15	101010656	CTTTTT	CT	17552077	PASS	0	none	0.00164499999999999	0	134	0.00164499999999999
chr15-101010656-CTTTTT-CTT	chr15	101010656	CTTTTT	CTT	17552077	PASS	0	none	0.03088500000000001	2	134	0.03088500000000001
chr15-101010656-CTTTTT-CTTT	chr15	101010656	CTTTTT	CTTT	17552077	PASS	0	none	0.4214929999999997	65	134	0.4214929999999997
chr15-101010656-CTTTTT-CTTTT	chr15	101010656	CTTTTT	CTTTT	17552077	PASS	0	none	0.4872929999999994	67	134	0.4872929999999994
chr15-101010656-CTTTTT-CTTTTTT	chr15	101010656	CTTTTT	CTTTTTT	17552077	PASS	0	none	8.9e-5	0	134	8.9e-5
chr15-101010656-CTTTTT-CTTTTTTTT	chr15	101010656	CTTTTT	CTTTTTTTT	17552077	PASS	0	none	9e-6	0	134	9e-6
chr15-101010656-CTTTTT-CTTTTTTTTT	chr15	101010656	CTTTTT	CTTTTTTTTT	17552077	PASS	0	none	0	0	134	1e-6
chr15-101010656-CTTTTT-CTTTTTTTTTTT	chr15	101010656	CTTTTT	CTTTTTTTTTTT	17552077	PASS	0	none	9e-6	0	134	9e-6
chr15-101010656-CTTTTT-TTTTTT	chr15	101010656	CTTTTT	TTTTTT	17552077	PASS	0	none	2.5100000000000014e-4	0	134	2.5100000000000014e-4
chr15-101010802-C-A	chr15	101010802	C	A	393946	PASS	0.035323	mid	0.01201999999999999	1	134	0.035323
chr15-101010931-C-T	chr15	101010931	C	T	10158691	PASS	0.737	eas	0.6512640000000001	84	134	0.737
chr15-101010947-G-A	chr15	101010947	G	A	214900	PASS	0.029478	nfe	0.01537999999999999	4	134	0.029478
chr15-101010985-A-G	chr15	101010985	A	G	136017	PASS	0.024873	mid	0.01123399999999999	1	132	0.024873
chr15-101011975-A-G	chr15	101011975	A	G	914593	PASS	0.069616	sas	0.05346200000000001	9	134	0.069616
chr15-101011979-T-C	chr15	101011979	T	C	218213	PASS	0.036685	mid	0.012072	1	134	0.036685
chr15-101012296-G-T	chr15	101012296	G	T	2430	PASS	2.2289e-4	mid	1.0799999999999996e-4	1	134	2.2289e-4
chr15-101015194-G-A	chr15	101015194	G	A	5698602	PASS	0.76535	eas	0.49510999999999944	63	134	0.76535
chr15-101015509-T-A	chr15	101015509	T	A	3509293	PASS	0.37205	mid	0.28033999999999965	28	134	0.37205
chr15-101015509-T-G	chr15	101015509	T	G	3509293	PASS	0	none	0	0	134	1e-6
chr15-101020996-C-T	chr15	101020996	C	T	19861	PASS	0.010425	afr	8.930000000000006e-4	1	134	0.010425
chr15-101021111-C-T	chr15	101021111	C	T	564836	PASS	0.23525	afr	0.018542	1	134	0.23525
chr15-101021691-C-G	chr15	101021691	C	G	11470752	PASS	0.99365	nfe	0.9388360000000002	134	134	0.99365
chr15-101021766-ACGTGTGTG-A	chr15	101021766	ACGTGTGTG	A	2443.97	PASS	2.4141e-4	amr	1.0799999999999996e-4	1	134	2.4141e-4
chr15-101021767-CGTGTGTGCGTGTGTGTGT-*	chr15	101021767	CGTGTGTGCGTGTGTGTGT	*	90942.97	PASS	0	none	1.0799999999999996e-4	1	134	1.0799999999999996e-4
chr15-101021767-CGTGTGTGCGTGTGTGTGT-C	chr15	101021767	CGTGTGTGCGTGTGTGTGT	C	90942.97	PASS	5.3e-6	sas	9e-6	0	134	9e-6
chr15-101021767-CGTGTGTGCGTGTGTGTGT-CGTGT	chr15	101021767	CGTGTGTGCGTGTGTGTGT	CGTGT	90942.97	PASS	0	none	8.9e-5	0	134	8.9e-5
chr15-101021767-CGTGTGTGCGTGTGTGTGT-CGTGTGCGTGTGTGTGT	chr15	101021767	CGTGTGTGCGTGTGTGTGT	CGTGTGCGTGTGTGTGT	90942.97	PASS	0	none	1.0799999999999996e-4	0	134	1.0799999999999996e-4
chr15-101021767-CGTGTGTGCGTGTGTGTGT-CGTGTGT	chr15	101021767	CGTGTGTGCGTGTGTGTGT	CGTGTGT	90942.97	PASS	0	none	0.005262	2	134	0.005262
chr15-101021767-CGTGTGTGCGTGTGTGTGT-CGTGTGTGT	chr15	101021767	CGTGTGTGCGTGTGTGTGT	CGTGTGTGT	90942.97	PASS	0	none	0	0	134	1e-6
chr15-101021767-CGTGTGTGCGTGTGTGTGT-CGTGTGTGTGCGTGTGTGTGT	chr15	101021767	CGTGTGTGCGTGTGTGTGT	CGTGTGTGTGCGTGTGTGTGT	90942.97	PASS	0	none	0	0	134	1e-6
chr15-101021768-G-*	chr15	101021768	G	*	2473	PASS	0	none	0.005931	3	134	0.005931
chr15-101021768-G-A	chr15	101021768	G	A	2473	PASS	2.573e-5	nfe	3.6999999999999985e-5	0	134	3.6999999999999985e-5
chr15-101021769-TGTGTGC-*	chr15	101021769	TGTGTGC	*	230.97	VQSRTrancheINDEL95.00to96.00	0	none	0.005931	3	134	0.005931
chr15-101021769-TGTGTGC-T	chr15	101021769	TGTGTGC	T	230.97	VQSRTrancheINDEL95.00to96.00	8.784e-5	nfe	5.2999999999999994e-5	0	134	8.784e-5
chr15-101021771-TGTGC-*	chr15	101021771	TGTGC	*	2280	VQSRTrancheINDEL95.00to96.00	0	none	0.005828	3	134	0.005828
chr15-101021771-TGTGC-CGTGC	chr15	101021771	TGTGC	CGTGC	2280	VQSRTrancheINDEL95.00to96.00	0	none	0	0	134	1e-6
chr15-101021771-TGTGC-T	chr15	101021771	TGTGC	T	2280	VQSRTrancheINDEL95.00to96.00	1.6201e-4	afr	7.099999999999998e-5	0	134	1.6201e-4
chr15-101021773-TGC-*	chr15	101021773	TGC	*	2614.97	VQSRTrancheINDEL95.00to96.00	0	none	0.005905	3	134	0.005905
chr15-101021773-TGC-T	chr15	101021773	TGC	T	2614.97	VQSRTrancheINDEL95.00to96.00	7.4963e-4	afr	1.47e-4	0	134	7.4963e-4
chr15-101021775-CGTGTGTGTGTGTGTGTGTGTGTGTGTGT-*	chr15	101021775	CGTGTGTGTGTGTGTGTGTGTGTGTGTGT	*	15599177	PASS	0	none	0.00588	2	134	0.00588
chr15-101021775-CGTGTGTGTGTGTGTGTGTGTGTGTGTGT-C	chr15	101021775	CGTGTGTGTGTGTGTGTGTGTGTGTGTGT	C	15599177	PASS	7.1e-7	nfe	0	0	134	1e-6
chr15-101021775-CGTGTGTGTGTGTGTGTGTGTGTGTGTGT-CGTGT	chr15	101021775	CGTGTGTGTGTGTGTGTGTGTGTGTGTGT	CGTGT	15599177	PASS	0	none	9e-6	0	134	9e-6
chr15-101021775-CGTGTGTGTGTGTGTGTGTGTGTGTGTGT-CGTGTGT	chr15	101021775	CGTGTGTGTGTGTGTGTGTGTGTGTGTGT	CGTGTGT	15599177	PASS	0	none	6.100000000000004e-4	0	134	6.100000000000004e-4
chr15-101021775-CGTGTGTGTGTGTGTGTGTGTGTGTGTGT-CGTGTGTGTGT	chr15	101021775	CGTGTGTGTGTGTGTGTGTGTGTGTGTGT	CGTGTGTGTGT	15599177	PASS	0	none	2.5100000000000014e-4	0	134	2.5100000000000014e-4
chr15-101021775-CGTGTGTGTGTGTGTGTGTGTGTGTGTGT-CGTGTGTGTGTGT	chr15	101021775	CGTGTGTGTGTGTGTGTGTGTGTGTGTGT	CGTGTGTGTGTGT	15599177	PASS	0	none	0.01008499999999999	3	134	0.01008499999999999
chr15-101021775-CGTGTGTGTGTGTGTGTGTGTGTGTGTGT-CGTGTGTGTGTGTGT	chr15	101021775	CGTGTGTGTGTGTGTGTGTGTGTGTGTGT	CGTGTGTGTGTGTGT	15599177	PASS	0	none	0.197568	30	134	0.197568
chr15-101021775-CGTGTGTGTGTGTGTGTGTGTGTGTGTGT-CGTGTGTGTGTGTGTGT	chr15	101021775	CGTGTGTGTGTGTGTGTGTGTGTGTGTGT	CGTGTGTGTGTGTGTGT	15599177	PASS	0	none	0.46476099999999937	60	134	0.46476099999999937
chr15-101021775-CGTGTGTGTGTGTGTGTGTGTGTGTGTGT-CGTGTGTGTGTGTGTGTGT	chr15	101021775	CGTGTGTGTGTGTGTGTGTGTGTGTGTGT	CGTGTGTGTGTGTGTGTGT	15599177	PASS	0	none	0.04105200000000001	1	134	0.04105200000000001
chr15-101021775-CGTGTGTGTGTGTGTGTGTGTGTGTGTGT-CGTGTGTGTGTGTGTGTGTGT	chr15	101021775	CGTGTGTGTGTGTGTGTGTGTGTGTGTGT	CGTGTGTGTGTGTGTGTGTGT	15599177	PASS	0	none	0.093082	12	134	0.093082
chr15-101021775-CGTGTGTGTGTGTGTGTGTGTGTGTGTGT-CGTGTGTGTGTGTGTGTGTGTGT	chr15	101021775	CGTGTGTGTGTGTGTGTGTGTGTGTGTGT	CGTGTGTGTGTGTGTGTGTGTGT	15599177	PASS	0	none	0.111236	24	134	0.111236
chr15-101021775-CGTGTGTGTGTGTGTGTGTGTGTGTGTGT-CGTGTGTGTGTGTGTGTGTGTGTGT	chr15	101021775	CGTGTGTGTGTGTGTGTGTGTGTGTGTGT	CGTGTGTGTGTGTGTGTGTGTGTGT	15599177	PASS	0	none	0.00844399999999999	1	134	0.00844399999999999
chr15-101021775-CGTGTGTGTGTGTGTGTGTGTGTGTGTGT-CGTGTGTGTGTGTGTGTGTGTGTGTGT	chr15	101021775	CGTGTGTGTGTGTGTGTGTGTGTGTGTGT	CGTGTGTGTGTGTGTGTGTGTGTGTGT	15599177	PASS	0	none	0.00891199999999999	0	134	0.00891199999999999
chr15-101021775-CGTGTGTGTGTGTGTGTGTGTGTGTGTGT-CGTGTGTGTGTGTGTGTGTGTGTGTGTGTGT	chr15	101021775	CGTGTGTGTGTGTGTGTGTGTGTGTGTGT	CGTGTGTGTGTGTGTGTGTGTGTGTGTGTGT	15599177	PASS	0	none	0.00169399999999999	0	134	0.00169399999999999
chr15-101021775-CGTGTGTGTGTGTGTGTGTGTGTGTGTGT-CGTGTGTGTGTGTGTGTGTGTGTGTGTGTGTGT	chr15	101021775	CGTGTGTGTGTGTGTGTGTGTGTGTGTGT	CGTGTGTGTGTGTGTGTGTGTGTGTGTGTGTGT	15599177	PASS	0	none	0.00171799999999999	0	134	0.00171799999999999
chr15-101021775-CGTGTGTGTGTGTGTGTGTGTGTGTGTGT-CGTGTGTGTGTGTGTGTGTGTGTGTGTGTGTGTGT	chr15	101021775	CGTGTGTGTGTGTGTGTGTGTGTGTGTGT	CGTGTGTGTGTGTGTGTGTGTGTGTGTGTGTGTGT	15599177	PASS	0	none	9e-6	0	134	9e-6
chr15-101021775-CGTGTGTGTGTGTGTGTGTGTGTGTGTGT-CGTGTGTGTGTGTGTGTGTGTGTGTGTGTGTGTGTGT	chr15	101021775	CGTGTGTGTGTGTGTGTGTGTGTGTGTGT	CGTGTGTGTGTGTGTGTGTGTGTGTGTGTGTGTGTGT	15599177	PASS	0	none	0	0	134	1e-6
chr15-101021775-CGTGTGTGTGTGTGTGTGTGTGTGTGTGT-TGTGTGTGTGTGTGTGTGTGTGTGTGTGT	chr15	101021775	CGTGTGTGTGTGTGTGTGTGTGTGTGTGT	TGTGTGTGTGTGTGTGTGTGTGTGTGTGT	15599177	PASS	0	none	5.2999999999999994e-5	0	134	5.2999999999999994e-5
chr15-101021776-GT-*	chr15	101021776	GT	*	507.97	VQSRTrancheINDEL99.00to99.50	0	none	0.8773260000000005	107	110	0.8773260000000005
chr15-101021776-GT-G	chr15	101021776	GT	G	507.97	VQSRTrancheINDEL99.00to99.50	0	none	0.001965	0	110	0.001965
chr15-101021779-T-*	chr15	101021779	T	*	3003	PASS	0	none	0.8758850000000005	107	110	0.8758850000000005
chr15-101021779-T-C	chr15	101021779	T	C	3003	PASS	0.0010035	afr	0.002089	0	110	0.002089
chr15-101021781-T-*	chr15	101021781	T	*	6608	PASS	0	none	0.8738480000000004	107	110	0.8738480000000004
chr15-101021781-T-C	chr15	101021781	T	C	6608	PASS	0.19701	eas	0.002314	0	110	0.19701
chr15-101021782-G-*	chr15	101021782	G	*	5583	PASS	0	none	0.86406	107	110	0.86406
chr15-101021782-G-A	chr15	101021782	G	A	5583	PASS	0.0071733	nfe	0.002016	0	110	0.0071733
chr15-101021783-T-*	chr15	101021783	T	*	4216	PASS	0	none	0.8641790000000001	107	110	0.8641790000000001
chr15-101021783-T-C	chr15	101021783	T	C	4216	PASS	0.14541	sas	0.002266	0	110	0.14541
chr15-101021785-T-*	chr15	101021785	T	*	20380	PASS	0	none	0.8181110000000006	95	100	0.8181110000000006
chr15-101021785-T-C	chr15	101021785	T	C	20380	PASS	0.011386	amr	0.002667	1	100	0.011386
chr15-101021787-T-*	chr15	101021787	T	*	1281	PASS	0	none	0.7905560000000006	93	106	0.7905560000000006
chr15-101021787-T-C	chr15	101021787	T	C	1281	PASS	0.01096	sas	0.00207	0	106	0.01096
chr15-101021789-T-*	chr15	101021789	T	*	82987	PASS	0	none	0.4114319999999995	60	84	0.4114319999999995
chr15-101021789-T-C	chr15	101021789	T	C	82987	PASS	0.030459	nfe	0.007325	2	84	0.030459
chr15-101021791-T-*	chr15	101021791	T	*	4720	PASS	0	none	0.020849	4	100	0.020849
chr15-101021791-T-C	chr15	101021791	T	C	4720	PASS	6.5775e-4	nfe	0.002138	1	100	0.002138
chr15-101022083-A-G	chr15	101022083	A	G	395236	PASS	0.26384	afr	0.021977	1	134	0.26384
chr15-101022220-A-G	chr15	101022220	A	G	434456	PASS	0.26401	afr	0.021897	1	134	0.26401
chr15-101022280-A-T	chr15	101022280	A	T	105236	PASS	0.0095748	nfe	0.004646	1	134	0.0095748
chr15-101022426-A-G	chr15	101022426	A	G	838995	PASS	0.090639	afr	0.02155300000000001	3	134	0.090639
chr15-101022588-G-A	chr15	101022588	G	A	30585194	PASS	0.88752	sas	0.8036190000000007	106	134	0.88752
chr15-101022738-A-G	chr15	101022738	A	G	14563212	PASS	0.99382	nfe	0.9471000000000006	134	134	0.99382
chr15-101022738-A-T	chr15	101022738	A	T	14563212	PASS	0	none	9e-6	0	134	9e-6
chr15-101024824-G-A	chr15	101024824	G	A	84175	PASS	0.0066417	sas	0.003499	1	134	0.0066417
chr15-101024836-G-A	chr15	101024836	G	A	929	PASS	3.81e-6	nfe	0	1	134	3.81e-6
chr15-101025873-C-G	chr15	101025873	C	G	266073	PASS	0.20431	afr	0.01567	1	134	0.20431
chr15-101025913-C-T	chr15	101025913	C	T	17481215	PASS	0.78499	sas	0.7051720000000007	97	134	0.78499
chr15-101026251-T-C	chr15	101026251	T	C	12518179	PASS	0.79647	sas	0.711238	98	134	0.79647
chr15-101027149-G-A	chr15	101027149	G	A	340782	PASS	0.029449	mid	0.02065500000000001	6	134	0.029449
chr15-101027218-G-A	chr15	101027218	G	A	57224	PASS	0.0049572	nfe	0.002465	1	134	0.0049572
chr15-101027342-G-C	chr15	101027342	G	C	3679717	PASS	0.1485	nfe	0.12575200000000003	26	134	0.1485
chr15-101027766-C-T	chr15	101027766	C	T	218597	PASS	0.0093047	nfe	0.005493	3	134	0.0093047
chr15-101029212-C-T	chr15	101029212	C	T	289385	PASS	0.014592	nfe	0.00987599999999998	1	134	0.014592
chr15-101029262-T-C	chr15	101029262	T	C	16028525	PASS	0.79065	sas	0.6890610000000003	96	134	0.79065
chr15-101046189-G-A	chr15	101046189	G	A	4087	PASS	6.9948e-4	sas	3.6999999999999985e-5	1	134	6.9948e-4
chr15-101048362-G-T	chr15	101048362	G	T	678	PASS	5.12e-6	nfe	0	2	134	5.12e-6
chr15-101048718-C-G	chr15	101048718	C	G	3340046	PASS	0.37046	eas	0.28069099999999964	44	134	0.37046
chr15-101049435-C-T	chr15	101049435	C	T	1025486	PASS	0.26663	afr	0.13567800000000002	22	134	0.26663
chr15-101049481-C-T	chr15	101049481	C	T	207825	PASS	0.12365	afr	0.023353	3	134	0.12365
chr15-101049560-T-*	chr15	101049560	T	*	12674243	PASS	0	none	0	0	134	1e-6
chr15-101049560-T-G	chr15	101049560	T	G	12674243	PASS	0.94363	eas	0.82621	111	134	0.94363
chr15-101049656-C-T	chr15	101049656	C	T	489	VQSRTrancheSNP99.80to99.90	1.4356e-4	sas	0	1	134	1.4356e-4
chr15-101049767-T-A	chr15	101049767	T	A	506927	PASS	0.11338	afr	0.02158000000000001	3	134	0.11338
chr15-101051577-G-C	chr15	101051577	G	C	1994163	PASS	0.37484	eas	0.096437	9	134	0.37484
chr15-101051579-C-T	chr15	101051579	C	T	2987481	PASS	0.26002	afr	0.144584	23	134	0.26002
chr15-101051629-G-A	chr15	101051629	G	A	3987116	PASS	0.25912	afr	0.149564	24	134	0.25912
chr15-101051641-A-G	chr15	101051641	A	G	2867248	PASS	0.39894	eas	0.102129	9	134	0.39894
chr15-101051652-CGG-*	chr15	101051652	CGG	*	30108323.97	PASS	0	none	0	0	134	1e-6
chr15-101051652-CGG-C	chr15	101051652	CGG	C	30108323.97	PASS	0	none	0	0	134	1e-6
chr15-101051652-CGG-CG	chr15	101051652	CGG	CG	30108323.97	PASS	0	none	0.982383	134	134	0.982383
chr15-101051653-G-*	chr15	101051653	G	*	1751	PASS	0	none	0.98241	134	134	0.98241
chr15-101051653-G-T	chr15	101051653	G	T	1751	PASS	0.03407	sas	0	0	134	0.03407
chr15-101051718-A-G	chr15	101051718	A	G	17130507	PASS	0.75951	eas	0.40440599999999943	53	134	0.75951
chr15-101052846-G-A	chr15	101052846	G	A	6617293	PASS	0.36964	eas	0.2982149999999998	44	134	0.36964
chr15-101053328-C-*	chr15	101053328	C	*	8288	PASS	0	none	0	0	134	1e-6
chr15-101053328-C-T	chr15	101053328	C	T	8288	PASS	1.4138e-4	mid	5.2999999999999994e-5	1	134	1.4138e-4
chr15-101053426-G-*	chr15	101053426	G	*	75251	PASS	0	none	0	0	134	1e-6
chr15-101053426-G-A	chr15	101053426	G	A	75251	PASS	0.0010968	sas	0.00147299999999999	1	134	0.00147299999999999
chr15-101053436-G-A	chr15	101053436	G	A	12187224	PASS	0.44299	nfe	0.36815899999999935	54	134	0.44299
chr15-101055052-G-A	chr15	101055052	G	A	2535378	PASS	0.34586	eas	0.092062	9	134	0.34586
chr15-101055312-C-T	chr15	101055312	C	T	260155	PASS	0.20334	afr	0.01645900000000001	1	134	0.20334
chr15-101055361-A-G	chr15	101055361	A	G	212961	PASS	0.19501	afr	0.01640700000000001	1	134	0.19501
chr15-101057061-A-*	chr15	101057061	A	*	7421809	PASS	0	none	9e-6	0	134	9e-6
chr15-101057061-A-G	chr15	101057061	A	G	7421809	PASS	0.78481	eas	0.4288479999999998	52	134	0.78481
chr15-101057201-A-G	chr15	101057201	A	G	220074	PASS	0.18137	afr	0.01640700000000001	1	134	0.18137
chr15-101057995-G-A	chr15	101057995	G	A	11136778	PASS	0.46772	nfe	0.4161399999999996	61	134	0.46772
chr15-101058109-C-T	chr15	101058109	C	T	12026749	PASS	0.45601	nfe	0.4023789999999994	59	134	0.45601
chr15-101058154-G-A	chr15	101058154	G	A	487669	PASS	0.23997	afr	0.02142100000000001	1	134	0.23997
chr15-101058191-C-T	chr15	101058191	C	T	187789	PASS	0.013949	nfe	0.01031999999999999	2	134	0.013949
chr15-101058195-G-A	chr15	101058195	G	A	52943	PASS	0.0053929	nfe	0.00269	1	134	0.0053929
chr15-101058287-GAGC-G	chr15	101058287	GAGC	G	251679.97	PASS	0.17618	afr	0.01498599999999998	1	134	0.17618
chr15-101061162-C-CACTT	chr15	101061162	C	CACTT	14940571.97	PASS	0.47138	nfe	0.4151939999999995	62	134	0.47138
chr15-101061280-GCCACCGAGGTAAGCACTGCCCGCAGGCCTGC-G	chr15	101061280	GCCACCGAGGTAAGCACTGCCCGCAGGCCTGC	G	71032.97	VQSRTrancheINDEL95.00to96.00	0.0021826	mid	0.00164499999999999	1	134	0.0021826
chr15-101061284-C-*	chr15	101061284	C	*	2746	PASS	0	none	0.00164499999999999	1	134	0.00164499999999999
chr15-101061284-C-A	chr15	101061284	C	A	2746	PASS	0	none	9e-6	0	134	9e-6
chr15-101061285-C-*	chr15	101061285	C	*	3086	PASS	0	none	0.00164499999999999	1	134	0.00164499999999999
chr15-101061285-C-T	chr15	101061285	C	T	3086	PASS	8.06e-5	nfe	3.6999999999999985e-5	0	134	8.06e-5
chr15-101061286-G-*	chr15	101061286	G	*	906	PASS	0	none	0.00164499999999999	1	134	0.00164499999999999
chr15-101061286-G-A	chr15	101061286	G	A	906	PASS	1.3773e-4	amr	0	0	134	1.3773e-4
chr15-101061302-G-*	chr15	101061302	G	*	722	PASS	0	none	0.00164499999999999	1	134	0.00164499999999999
chr15-101061302-G-A	chr15	101061302	G	A	722	PASS	1.4244e-4	afr	0	0	134	1.4244e-4
chr15-101061310-GC-*	chr15	101061310	GC	*	104	VQSRTrancheINDEL96.00to97.00	0	none	0.00164499999999999	1	134	0.00164499999999999
chr15-101061310-GC-AC	chr15	101061310	GC	AC	104	VQSRTrancheINDEL96.00to97.00	0	none	0	0	134	1e-6
chr15-101061310-GC-G	chr15	101061310	GC	G	104	VQSRTrancheINDEL96.00to97.00	5.401e-5	nfe	0	0	134	5.401e-5
chr15-101061359-A-T	chr15	101061359	A	T	3615398	PASS	0.27334	amr	0.22094600000000003	29	134	0.27334
chr15-101062353-G-T	chr15	101062353	G	T	3512907	PASS	0.52717	afr	0.43427299999999985	59	124	0.52717
chr15-101064675-A-G	chr15	101064675	A	G	182360	PASS	0.3413	nfe	0.09162	0	0	0.3413
chr15-101064877-TG-*	chr15	101064877	TG	*	643748	PASS	0	none	0	0	0	1e-6
chr15-101064877-TG-AG	chr15	101064877	TG	AG	643748	PASS	0	none	0	0	0	1e-6
chr15-101064877-TG-GG	chr15	101064877	TG	GG	643748	PASS	0	none	5.39e-4	0	0	5.39e-4
chr15-101064877-TG-T	chr15	101064877	TG	T	643748	PASS	6.5378e-4	amr	4.940000000000003e-4	0	0	6.5378e-4
chr15-101064877-TG-TGG	chr15	101064877	TG	TGG	643748	PASS	0	none	0.076655	0	0	0.076655
chr15-101064877-TG-TGGG	chr15	101064877	TG	TGGG	643748	PASS	0	none	0.128136	0	0	0.128136
chr15-101064877-TG-TGGGG	chr15	101064877	TG	TGGGG	643748	PASS	0	none	0.002082	0	0	0.002082
chr15-101064877-TG-TGGGGG	chr15	101064877	TG	TGGGGG	643748	PASS	0	none	4.260000000000005e-4	0	0	4.260000000000005e-4
chr15-101064877-TG-TGGGGGG	chr15	101064877	TG	TGGGGGG	643748	PASS	0	none	2.2000000000000003e-5	0	0	2.2000000000000003e-5
chr15-101064937-T-C	chr15	101064937	T	C	27619	PASS	0.053428	afr	0.005576	0	2	0.053428
chr15-101064937-T-G	chr15	101064937	T	G	27619	PASS	0	none	5.2999999999999994e-5	0	2	5.2999999999999994e-5
chr15-101065232-C-G	chr15	101065232	C	G	295812	PASS	0.011941	nfe	0.01073799999999998	2	134	0.011941
chr15-101065654-C-T	chr15	101065654	C	T	1208236	PASS	0.014441	nfe	0.01052899999999999	1	134	0.014441
chr15-101065824-C-A	chr15	101065824	C	A	655614	PASS	0.0083787	nfe	0.006241	2	134	0.0083787
chr15-101065985-C-A	chr15	101065985	C	A	376043	PASS	0	none	9e-6	0	134	9e-6
chr15-101065985-C-T	chr15	101065985	C	T	376043	PASS	0.0082367	nfe	0.003753	1	134	0.0082367
chr15-101066056-C-T	chr15	101066056	C	T	6309416	PASS	0.31959	eas	0.08505900000000001	7	134	0.31959
chr15-101066612-C-T	chr15	101066612	C	T	381763	PASS	0.020126	nfe	0.01241299999999998	2	134	0.020126
chr15-101066684-G-A	chr15	101066684	G	A	12768775	PASS	0.35876	mid	0.2987279999999998	42	134	0.35876
chr15-101066685-C-A	chr15	101066685	C	A	12772158	PASS	0.35876	mid	0.2987279999999998	42	134	0.35876
chr15-101067245-T-C	chr15	101067245	T	C	2057229	PASS	0.46832	eas	0.06950100000000002	0	0	0.46832
chr15-101067308-T-C	chr15	101067308	T	C	18796854	PASS	0.92632	nfe	0.6266450000000002	0	0	0.92632
chr15-101067314-T-C	chr15	101067314	T	C	1953011	PASS	0.13197	nfe	0.08100900000000001	0	0	0.13197
chr15-101068906-C-T	chr15	101068906	C	T	23074	PASS	0.010971	eas	0.00179199999999999	1	134	0.010971
chr15-101069009-G-A	chr15	101069009	G	A	144359	PASS	0.021388	nfe	0.01740800000000001	3	134	0.021388
chr15-101069042-G-A	chr15	101069042	G	A	151694	PASS	0.030471	nfe	0.02134200000000002	4	134	0.030471
chr15-101069166-C-A	chr15	101069166	C	A	3172	PASS	0.0012694	nfe	7.020000000000006e-4	0	76	0.0012694
chr15-101069329-CA-C	chr15	101069329	CA	C	3032.97	PASS	0.0019745	nfe	0.00100799999999999	0	0	0.0019745
chr15-101071376-G-*	chr15	101071376	G	*	205289	PASS	0	none	0	0	0	1e-6
chr15-101071376-G-GT	chr15	101071376	G	GT	205289	PASS	0.77181	nfe	0.14448800000000003	0	0	0.77181
chr15-101071376-G-GTT	chr15	101071376	G	GTT	205289	PASS	0	none	0.00117599999999999	0	0	0.00117599999999999
chr15-101071376-G-T	chr15	101071376	G	T	205289	PASS	0	none	9e-6	0	0	9e-6
chr15-101071602-A-C	chr15	101071602	A	C	144758	PASS	0.36213	nfe	0.095177	0	0	0.36213
chr15-101072955-AGG-*	chr15	101072955	AGG	*	427591	PASS	0	none	1.0699999999999996e-4	0	0	1.0699999999999996e-4
chr15-101072955-AGG-A	chr15	101072955	AGG	A	427591	PASS	0.02221	mid	0.002381	0	0	0.02221
chr15-101072955-AGG-AG	chr15	101072955	AGG	AG	427591	PASS	0	none	0.205742	0	0	0.205742
chr15-101072955-AGG-AGGG	chr15	101072955	AGG	AGGG	427591	PASS	0	none	0.00105599999999999	0	0	0.00105599999999999
chr15-101072955-AGG-AGGGG	chr15	101072955	AGG	AGGGG	427591	PASS	0	none	3.6999999999999985e-5	0	0	3.6999999999999985e-5
chr15-101072955-AGG-GGG	chr15	101072955	AGG	GGG	427591	PASS	0	none	7.950000000000004e-4	0	0	7.950000000000004e-4
chr15-101072956-G-*	chr15	101072956	G	*	16376	PASS	0	none	0.20875	0	0	0.20875
chr15-101072956-G-A	chr15	101072956	G	A	16376	PASS	0	none	9e-6	0	0	9e-6
chr15-101072956-G-T	chr15	101072956	G	T	16376	PASS	0.14593	sas	0.0051919999999999996	0	0	0.14593
chr15-101077952-G-A	chr15	101077952	G	A	350615	PASS	0.40536	nfe	0.138214	0	0	0.40536
chr15-101077957-A-G	chr15	101077957	A	G	538170	PASS	0.72385	nfe	0.231888	0	0	0.72385
chr15-101078303-C-T	chr15	101078303	C	T	210087	PASS	0.47854	nfe	0.13044000000000003	0	0	0.47854
chr15-101117514-G-T	chr15	101117514	G	T	36868	PASS	0	none	0.027361	0	0	0.027361
chr15-101175802-C-CT	chr15	101175802	C	CT	352816.97	PASS	0.57789	eas	0.123581	0	0	0.57789
chr15-101176098-C-T	chr15	101176098	C	T	30872	PASS	0.0097045	mid	0.00179199999999999	1	134	0.0097045
chr15-101176177-TACTA-T	chr15	101176177	TACTA	T	11315.97	PASS	0.0013614	nfe	2.5100000000000014e-4	2	134	0.0013614
chr15-101176378-A-G	chr15	101176378	A	G	8940982	PASS	0.89953	eas	0.229146	76	134	0.89953
chr15-101176592-G-A	chr15	101176592	G	A	343626	PASS	0.2259	eas	0.03407500000000001	16	134	0.2259
chr15-101176690-G-A	chr15	101176690	G	A	29607	PASS	0.044359	eas	0.004949	1	100	0.044359
chr15-101176783-G-A	chr15	101176783	G	A	15714	PASS	0.038562	eas	0.004224	0	16	0.038562
chr15-101176860-A-G	chr15	101176860	A	G	679807	PASS	0.77066	eas	0.27297299999999936	0	0	0.77066
chr15-101176966-TAA-*	chr15	101176966	TAA	*	246252.97	PASS	0	none	0	0	0	1e-6
chr15-101176966-TAA-T	chr15	101176966	TAA	T	246252.97	PASS	0	none	2.2000000000000003e-5	0	0	2.2000000000000003e-5
chr15-101176966-TAA-TA	chr15	101176966	TAA	TA	246252.97	PASS	0	none	0.01025599999999999	0	0	0.01025599999999999
chr15-101176966-TAA-TAAA	chr15	101176966	TAA	TAAA	246252.97	PASS	0	none	0.107405	0	0	0.107405
chr15-101176966-TAA-TAAAA	chr15	101176966	TAA	TAAAA	246252.97	PASS	0	none	0.00981399999999999	0	0	0.00981399999999999
chr15-101176966-TAA-TAAAAA	chr15	101176966	TAA	TAAAAA	246252.97	PASS	0	none	2.720000000000003e-4	0	0	2.720000000000003e-4
chr15-101176966-TAA-TAAAAAA	chr15	101176966	TAA	TAAAAAA	246252.97	PASS	0	none	9e-6	0	0	9e-6
chr15-101177124-A-*	chr15	101177124	A	*	11957.97	PASS	0	none	9e-6	0	112	9e-6
chr15-101177124-A-AT	chr15	101177124	A	AT	11957.97	PASS	0.0041028	afr	0.00144699999999999	1	112	0.0041028
chr15-101177475-G-T	chr15	101177475	G	T	25993185	PASS	0.88919	eas	0.6210800000000003	76	134	0.88919
chr15-101177683-C-T	chr15	101177683	C	T	9246185	PASS	0.14358	nfe	0.113494	27	134	0.14358
chr15-101177709-C-T	chr15	101177709	C	T	209055	PASS	0.0068207	afr	0.002364	1	134	0.0068207
chr15-101177892-C-G	chr15	101177892	C	G	22903611	PASS	0.40599	afr	0.2624699999999993	20	134	0.40599
chr15-101177901-G-A	chr15	101177901	G	A	1383988	PASS	0.0819	eas	0.01595900000000002	1	134	0.0819
chr15-101177985-C-T	chr15	101177985	C	T	1085791	PASS	0.05465	eas	0.01385599999999999	1	134	0.05465
chr15-101178034-C-G	chr15	101178034	C	G	4316459	PASS	0.15474	sas	0.06694300000000002	4	134	0.15474
chr15-101178231-C-T	chr15	101178231	C	T	313215	PASS	0.021565	afr	0.004774	1	134	0.021565
chr15-101178324-T-C	chr15	101178324	T	C	1251832	PASS	0.090175	eas	0.021104	2	134	0.090175
chr15-101178472-A-G	chr15	101178472	A	G	223211	PASS	0.0073465	nfe	0.002339	1	134	0.0073465
chr15-101178495-G-A	chr15	101178495	G	A	5498886	PASS	0.085229	nfe	0.06635400000000002	12	134	0.085229
chr15-101178722-G-A	chr15	101178722	G	A	7905359	PASS	0.22557	eas	0.09045200000000002	16	134	0.22557
chr15-101178745-T-C	chr15	101178745	T	C	1281445	PASS	0.062897	eas	0.01414499999999998	1	134	0.062897
chr15-101186663-A-G	chr15	101186663	A	G	44	PASS	0	none	2.2000000000000003e-5	0	0	2.2000000000000003e-5
chr15-101234930-ATTTTTTTTTT-A	chr15	101234930	ATTTTTTTTTT	A	3708428.97	PASS	0	none	0	0	124	1e-6
chr15-101234930-ATTTTTTTTTT-ATTTTTTTT	chr15	101234930	ATTTTTTTTTT	ATTTTTTTT	3708428.97	PASS	0	none	0.00110799999999999	0	124	0.00110799999999999
chr15-101234930-ATTTTTTTTTT-ATTTTTTTTT	chr15	101234930	ATTTTTTTTTT	ATTTTTTTTT	3708428.97	PASS	0	none	0.2834219999999998	22	124	0.2834219999999998
chr15-101234930-ATTTTTTTTTT-ATTTTTTTTTTT	chr15	101234930	ATTTTTTTTTT	ATTTTTTTTTTT	3708428.97	PASS	0	none	0.004594	0	124	0.004594
chr15-101234930-ATTTTTTTTTT-ATTTTTTTTTTTT	chr15	101234930	ATTTTTTTTTT	ATTTTTTTTTTTT	3708428.97	PASS	0	none	9e-6	0	124	9e-6
chr15-101234967-T-C	chr15	101234967	T	C	1757	PASS	6.85e-5	afr	0	1	134	6.85e-5
chr15-101235515-G-A	chr15	101235515	G	A	2669	PASS	0	none	0	1	134	1e-6
chr15-101235515-G-C	chr15	101235515	G	C	2669	PASS	3e-7	nfe	0	0	134	1e-6
chr15-101235565-C-T	chr15	101235565	C	T	175376	PASS	0.048164	amr	0.004339	1	134	0.048164
chr15-101235700-C-T	chr15	101235700	C	T	5053077	PASS	0.61674	afr	0.2565589999999997	21	134	0.61674
chr15-101235715-C-G	chr15	101235715	C	G	4689129	PASS	0.0015959	afr	2.2999999999999995e-4	0	134	0.0015959
chr15-101235715-C-T	chr15	101235715	C	T	4689129	PASS	0.62028	afr	0.2593659999999999	21	134	0.62028
chr15-101251007-C-A	chr15	101251007	C	A	1431727	PASS	0.15751	nfe	0.143332	20	82	0.15751
chr15-101251048-G-C	chr15	101251048	G	C	41278	PASS	0.0064572	nfe	0.003241	2	78	0.0064572
chr15-101251057-C-A	chr15	101251057	C	A	2134004	PASS	0.41375	afr	0.20771	7	92	0.41375
chr15-101251066-G-A	chr15	101251066	G	A	21138	PASS	6.8707e-4	nfe	0.00108299999999999	1	98	0.00108299999999999
chr15-101251066-G-T	chr15	101251066	G	T	21138	PASS	0	none	0	0	98	1e-6
chr15-101251154-C-G	chr15	101251154	C	G	4054167	PASS	0.45664	afr	0.196814	17	134	0.45664
chr15-101272152-T-C	chr15	101272152	T	C	15736	PASS	0	none	0.00991799999999998	0	0	0.00991799999999998
chr15-101272190-A-G	chr15	101272190	A	G	139696	PASS	0	none	0.08793100000000001	0	0	0.08793100000000001
chr15-101272874-C-A	chr15	101272874	C	A	79346	PASS	0.016023	afr	0.003372	1	134	0.016023
chr15-101272915-T-C	chr15	101272915	T	C	402594	PASS	0.26694	eas	0.023088	2	134	0.26694
chr15-101274145-TC-AC	chr15	101274145	TC	AC	32493	PASS	0	none	0	0	128	1e-6
chr15-101274145-TC-T	chr15	101274145	TC	T	32493	PASS	0.004258	nfe	0.00259	2	128	0.004258
chr15-101274200-C-T	chr15	101274200	C	T	140390	PASS	0.051775	eas	0.01419599999999998	1	132	0.051775
chr15-101274563-C-*	chr15	101274563	C	*	60864	PASS	0	none	0	0	134	1e-6
chr15-101274563-C-T	chr15	101274563	C	T	60864	PASS	0.0091875	afr	0.00149699999999999	1	134	0.0091875
chr15-101274572-C-T	chr15	101274572	C	T	266191	PASS	0.0069479	nfe	0.007016	3	134	0.007016
chr15-101274640-G-A	chr15	101274640	G	A	125428	PASS	0.015663	afr	0.003347	1	134	0.015663
chr15-101275078-A-G	chr15	101275078	A	G	19951	PASS	0.008759	afr	0.00147299999999999	1	134	0.008759
chr15-101275095-A-G	chr15	101275095	A	G	24585	PASS	0.005244	nfe	0.00194099999999999	1	134	0.005244
chr15-101275229-ACATT-A	chr15	101275229	ACATT	A	2634.97	VQSRTrancheINDEL95.00to96.00	4.459e-5	nfe	2.2000000000000003e-5	1	134	4.459e-5
chr15-101275411-T-G	chr15	101275411	T	G	24418	PASS	0.0093242	afr	0.00149699999999999	1	134	0.0093242
chr15-101275444-A-G	chr15	101275444	A	G	33917	PASS	0.04395	amr	0.003043	1	134	0.04395
chr15-101276363-C-T	chr15	101276363	C	T	613880	PASS	0.12362	nfe	0.090656	25	130	0.12362
chr15-101276376-G-T	chr15	101276376	G	T	7370	PASS	0.0053115	afr	0.00101199999999999	1	132	0.0053115
chr15-101276414-ATTT-*	chr15	101276414	ATTT	*	661002	ExcessHet	0	none	0	0	116	1e-6
chr15-101276414-ATTT-A	chr15	101276414	ATTT	A	661002	ExcessHet	6.856e-5	nfe	1.0799999999999996e-4	0	116	1.0799999999999996e-4
chr15-101276414-ATTT-AT	chr15	101276414	ATTT	AT	661002	ExcessHet	0	none	0.01311399999999998	1	116	0.01311399999999998
chr15-101276414-ATTT-ATT	chr15	101276414	ATTT	ATT	661002	ExcessHet	0	none	0.207711	34	116	0.207711
chr15-101276414-ATTT-ATTTT	chr15	101276414	ATTT	ATTTT	661002	ExcessHet	0	none	0.099073	10	116	0.099073
chr15-101276414-ATTT-ATTTTT	chr15	101276414	ATTT	ATTTTT	661002	ExcessHet	0	none	0.004057	0	116	0.004057
chr15-101276414-ATTT-ATTTTTT	chr15	101276414	ATTT	ATTTTTT	661002	ExcessHet	0	none	1.47e-4	0	116	1.47e-4
chr15-101276414-ATTT-ATTTTTTT	chr15	101276414	ATTT	ATTTTTTT	661002	ExcessHet	0	none	3.820000000000003e-4	0	116	3.820000000000003e-4
chr15-101276414-ATTT-ATTTTTTTT	chr15	101276414	ATTT	ATTTTTTTT	661002	ExcessHet	0	none	0.00161899999999999	0	116	0.00161899999999999
chr15-101276414-ATTT-ATTTTTTTTT	chr15	101276414	ATTT	ATTTTTTTTT	661002	ExcessHet	0	none	4.720000000000004e-4	0	116	4.720000000000004e-4
chr15-101276414-ATTT-ATTTTTTTTTT	chr15	101276414	ATTT	ATTTTTTTTTT	661002	ExcessHet	0	none	5.640000000000005e-4	0	116	5.640000000000005e-4
chr15-101276414-ATTT-ATTTTTTTTTTT	chr15	101276414	ATTT	ATTTTTTTTTTT	661002	ExcessHet	0	none	3.6999999999999985e-5	0	116	3.6999999999999985e-5
chr15-101276414-ATTT-ATTTTTTTTTTTT	chr15	101276414	ATTT	ATTTTTTTTTTTT	661002	ExcessHet	0	none	0	0	116	1e-6
chr15-101276414-ATTT-CTTT	chr15	101276414	ATTT	CTTT	661002	ExcessHet	0	none	9e-6	0	116	9e-6
chr15-101276414-ATTT-TTTT	chr15	101276414	ATTT	TTTT	661002	ExcessHet	0	none	9e-6	0	116	9e-6
chr15-101276415-T-*	chr15	101276415	T	*	1236	PASS	0	none	0.221705	35	90	0.221705
chr15-101276415-T-C	chr15	101276415	T	C	1236	PASS	2.67e-6	nfe	7.099999999999998e-5	0	90	7.099999999999998e-5
chr15-101276416-T-*	chr15	101276416	T	*	78	PASS	0	none	0.01332099999999998	1	106	0.01332099999999998
chr15-101276416-T-A	chr15	101276416	T	A	78	PASS	4.5e-7	nfe	0	0	106	1e-6
chr15-101276416-T-C	chr15	101276416	T	C	78	PASS	0	none	3.6999999999999985e-5	0	106	3.6999999999999985e-5
chr15-101276416-T-G	chr15	101276416	T	G	78	PASS	0	none	0	0	106	1e-6
chr15-101276537-T-C	chr15	101276537	T	C	1645	VQSRTrancheINDEL95.00to96.00	0	none	0	0	134	1e-6
chr15-101276537-T-TA	chr15	101276537	T	TA	1645	VQSRTrancheINDEL95.00to96.00	4.832e-5	nfe	0	1	134	4.832e-5
chr15-101277425-G-*	chr15	101277425	G	*	653824	PASS	0	none	1.88e-4	0	120	1.88e-4
chr15-101277425-G-T	chr15	101277425	G	T	653824	PASS	0.22717	afr	0.02665500000000001	1	120	0.22717
chr15-101277522-C-T	chr15	101277522	C	T	2000429	PASS	0.50535	afr	0.135282	1	12	0.50535
chr15-101281404-C-T	chr15	101281404	C	T	108919	PASS	0.2382	eas	0.02029400000000001	1	56	0.2382
chr15-101281465-C-T	chr15	101281465	C	T	4760	PASS	6.9555e-4	nfe	5.870000000000005e-4	1	110	6.9555e-4
chr15-101281626-T-C	chr15	101281626	T	C	1050	VQSRTrancheSNP99.90to99.95	1.9e-6	nfe	9e-6	1	134	9e-6
chr15-101281899-T-A	chr15	101281899	T	A	109545	PASS	0.10508	afr	0.00870399999999999	1	134	0.10508
chr15-101284663-C-T	chr15	101284663	C	T	1376713	PASS	0.42996	amr	0.2964209999999998	0	2	0.42996
chr15-101284668-A-C	chr15	101284668	A	C	45	PASS	0	none	2.2000000000000003e-5	0	6	2.2000000000000003e-5
chr15-101284792-G-A	chr15	101284792	G	A	22305	PASS	0.0049351	mid	0.002064	1	106	0.0049351
chr15-101284823-A-G	chr15	101284823	A	G	6714	PASS	0.0011394	nfe	4.270000000000005e-4	1	126	0.0011394
chr15-101284859-G-T	chr15	101284859	G	T	4165920	PASS	0.35917	mid	0.30262799999999995	42	132	0.35917
chr15-101284881-T-*	chr15	101284881	T	*	495	PASS	0	none	0	0	134	1e-6
chr15-101284881-T-C	chr15	101284881	T	C	495	PASS	1.509e-5	nfe	0	1	134	1.509e-5
chr15-101285217-A-G	chr15	101285217	A	G	22786	PASS	0.0034563	afr	0.00214	1	128	0.0034563
chr15-101286009-A-C	chr15	101286009	A	C	111673	PASS	0.094733	eas	0.005854	1	134	0.094733
chr15-101286142-G-A	chr15	101286142	G	A	275887	PASS	0.1112	afr	0.01448599999999999	1	134	0.1112
chr15-101286181-G-A	chr15	101286181	G	A	1441441	PASS	0.12318	nfe	0.06729100000000002	14	134	0.12318
chr15-101286581-C-T	chr15	101286581	C	T	3678	PASS	9.7581e-4	nfe	2.09e-4	1	130	9.7581e-4
chr15-101286596-G-A	chr15	101286596	G	A	19556	PASS	0.0033107	mid	0.002065	1	130	0.0033107
chr15-101286667-C-T	chr15	101286667	C	T	46914	PASS	0.042181	afr	0.005005	1	134	0.042181
chr15-101286714-G-A	chr15	101286714	G	A	3421118	PASS	0.67997	afr	0.3760359999999996	42	122	0.67997
chr15-101287123-A-G	chr15	101287123	A	G	5034	PASS	9.3394e-4	nfe	5.180000000000002e-4	1	132	9.3394e-4
chr15-101287159-T-C	chr15	101287159	T	C	15560	PASS	0.0084774	afr	0.00147199999999999	0	128	0.0084774
chr15-101287549-G-A	chr15	101287549	G	A	840	PASS	0	none	0	1	130	1e-6
chr15-101287554-T-A	chr15	101287554	T	A	5710470	PASS	1.81e-6	nfe	0	0	130	1.81e-6
chr15-101287554-T-C	chr15	101287554	T	C	5710470	PASS	0.43355	amr	0.38065799999999966	45	130	0.43355
chr15-101287650-C-T	chr15	101287650	C	T	9605317	PASS	0.44395	amr	0.3814019999999997	47	134	0.44395
chr15-101287733-G-A	chr15	101287733	G	A	117130	PASS	0.012435	eas	0.005493	1	134	0.012435
chr15-101287743-C-A	chr15	101287743	C	A	102614	PASS	6.1666e-4	nfe	1.27e-4	0	134	6.1666e-4
chr15-101287743-C-T	chr15	101287743	C	T	102614	PASS	0.038014	afr	0.004339	1	134	0.038014
chr15-101287826-C-T	chr15	101287826	C	T	80169	PASS	0.081863	eas	0.006059	1	128	0.081863
chr15-101287992-G-C	chr15	101287992	G	C	430	PASS	0.0010723	afr	2.2000000000000003e-5	0	72	0.0010723
chr15-101288218-C-T	chr15	101288218	C	T	240905	PASS	0.20427	nfe	0.119536	0	0	0.20427
chr15-101288244-ATTTTTTTT-A	chr15	101288244	ATTTTTTTT	A	120896	PASS	0	none	9e-6	0	0	9e-6
chr15-101288244-ATTTTTTTT-AT	chr15	101288244	ATTTTTTTT	AT	120896	PASS	0	none	5.2999999999999994e-5	0	0	5.2999999999999994e-5
chr15-101288244-ATTTTTTTT-ATT	chr15	101288244	ATTTTTTTT	ATT	120896	PASS	0	none	5.2999999999999994e-5	0	0	5.2999999999999994e-5
chr15-101288244-ATTTTTTTT-ATTT	chr15	101288244	ATTTTTTTT	ATTT	120896	PASS	0	none	4.260000000000005e-4	0	0	4.260000000000005e-4
chr15-101288244-ATTTTTTTT-ATTTT	chr15	101288244	ATTTTTTTT	ATTTT	120896	PASS	0	none	0.00139399999999999	0	0	0.00139399999999999
chr15-101288244-ATTTTTTTT-ATTTTT	chr15	101288244	ATTTTTTTT	ATTTTT	120896	PASS	0	none	0.00885399999999999	0	0	0.00885399999999999
chr15-101288244-ATTTTTTTT-ATTTTTT	chr15	101288244	ATTTTTTTT	ATTTTTT	120896	PASS	0	none	0.03387200000000001	0	0	0.03387200000000001
chr15-101288244-ATTTTTTTT-ATTTTTTT	chr15	101288244	ATTTTTTTT	ATTTTTTT	120896	PASS	0	none	0.02350500000000001	0	0	0.02350500000000001
chr15-101288244-ATTTTTTTT-ATTTTTTTTT	chr15	101288244	ATTTTTTTT	ATTTTTTTTT	120896	PASS	0	none	0.006192	0	0	0.006192
chr15-101288244-ATTTTTTTT-ATTTTTTTTTT	chr15	101288244	ATTTTTTTT	ATTTTTTTTTT	120896	PASS	0	none	7.710000000000004e-4	0	0	7.710000000000004e-4
chr15-101288244-ATTTTTTTT-ATTTTTTTTTTT	chr15	101288244	ATTTTTTTT	ATTTTTTTTTTT	120896	PASS	0	none	2.2000000000000003e-5	0	0	2.2000000000000003e-5
chr15-101288244-ATTTTTTTT-TTTTTTTTT	chr15	101288244	ATTTTTTTT	TTTTTTTTT	120896	PASS	0	none	3.6999999999999985e-5	0	0	3.6999999999999985e-5
chr15-101288367-C-T	chr15	101288367	C	T	158727	PASS	0.25379	nfe	0.075481	0	0	0.25379
chr15-101288392-G-A	chr15	101288392	G	A	148318	PASS	0.22641	nfe	0.06779400000000001	0	0	0.22641
chr15-101288392-G-C	chr15	101288392	G	C	148318	PASS	0	none	9e-6	0	0	9e-6
chr15-101289767-TAAA-T	chr15	101289767	TAAA	T	38463.97	PASS	0	none	5.39e-4	0	0	5.39e-4
chr15-101289767-TAAA-TA	chr15	101289767	TAAA	TA	38463.97	PASS	0	none	0.005653	0	0	0.005653
chr15-101289767-TAAA-TAA	chr15	101289767	TAAA	TAA	38463.97	PASS	0	none	0.02176500000000001	0	0	0.02176500000000001
chr15-101289767-TAAA-TAAAA	chr15	101289767	TAAA	TAAAA	38463.97	PASS	0	none	0.00132099999999999	0	0	0.00132099999999999
chr15-101289767-TAAA-TAAAAA	chr15	101289767	TAAA	TAAAAA	38463.97	PASS	0	none	1.0699999999999996e-4	0	0	1.0699999999999996e-4
chr15-101290039-T-C	chr15	101290039	T	C	13953	PASS	0	none	0.00970999999999999	0	0	0.00970999999999999
chr15-101291850-G-T	chr15	101291850	G	T	2795889	PASS	0.37963	mid	0.3293579999999996	46	134	0.37963
chr15-101292131-C-G	chr15	101292131	C	G	34637	PASS	0.0052998	mid	0.002967	2	134	0.0052998
chr15-101292182-A-G	chr15	101292182	A	G	3205402	PASS	0.39921	mid	0.3590739999999999	47	128	0.39921
chr15-101292715-T-A	chr15	101292715	T	A	694365	PASS	0.34919	nfe	0.212547	13	34	0.34919
chr15-101292878-A-C	chr15	101292878	A	C	2290462	PASS	0.39651	mid	0.319642	46	132	0.39651
chr15-101292901-A-*	chr15	101292901	A	*	359274	PASS	0	none	6.340000000000003e-4	0	134	6.340000000000003e-4
chr15-101292901-A-G	chr15	101292901	A	G	359274	PASS	0.30273	afr	0.03876000000000002	2	134	0.30273
chr15-101292965-CAG-C	chr15	101292965	CAG	C	539984.97	PASS	0.069151	sas	0.04265100000000001	7	134	0.069151
chr15-101293301-T-A	chr15	101293301	T	A	50146	PASS	0.043005	afr	0.004877	1	134	0.043005
chr15-101293342-G-C	chr15	101293342	G	C	329060	PASS	0.29626	afr	0.03769500000000001	1	134	0.29626
chr15-101293533-T-C	chr15	101293533	T	C	2544	PASS	0.0010334	nfe	8.180000000000003e-4	1	4	0.0010334
chr15-101294724-A-G	chr15	101294724	A	G	908528	PASS	0.44788	afr	0.237189	30	72	0.44788
chr15-101294783-G-C	chr15	101294783	G	C	98559	PASS	0.14974	afr	0.01476699999999999	2	114	0.14974
chr15-101295065-TG-T	chr15	101295065	TG	T	1281.97	PASS	4.038e-5	nfe	9e-6	1	134	4.038e-5
chr15-101295101-G-C	chr15	101295101	G	C	901326	PASS	0.23806	afr	0.03458100000000001	1	134	0.23806
chr15-101295377-AG-A	chr15	101295377	AG	A	106063	PASS	0.022198	sas	0.007222	1	126	0.022198
chr15-101295377-AG-GG	chr15	101295377	AG	GG	106063	PASS	0	none	8.9e-5	0	126	8.9e-5
chr15-101295382-A-T	chr15	101295382	A	T	105697	PASS	0.022784	sas	0.007222	1	128	0.022784
chr15-101295390-C-T	chr15	101295390	C	T	183877	PASS	0.26627	eas	0.018856	2	128	0.26627
chr15-101295485-C-G	chr15	101295485	C	G	1229372	PASS	0	none	0	0	80	1e-6
chr15-101295485-C-T	chr15	101295485	C	T	1229372	PASS	0.3706	mid	0.2559129999999997	26	80	0.3706
chr15-101295615-G-A	chr15	101295615	G	A	333	PASS	0	none	6.999999999999998e-5	0	0	6.999999999999998e-5
chr15-101298921-C-T	chr15	101298921	C	T	16989	PASS	0	none	0.00898299999999999	0	0	0.00898299999999999
chr15-101298928-A-C	chr15	101298928	A	C	25968	PASS	0	none	0.01605900000000001	0	0	0.01605900000000001
chr15-101299352-G-A	chr15	101299352	G	A	37432	PASS	0.19278	nfe	0.02490400000000002	0	0	0.19278
chr15-101300449-C-T	chr15	101300449	C	T	2377	PASS	0.0048013	nfe	9.839999999999994e-4	0	0	0.0048013
chr15-101304719-C-T	chr15	101304719	C	T	102828	PASS	0.12727	nfe	0.04799900000000002	0	0	0.12727
chr15-101305104-A-G	chr15	101305104	A	G	163587	PASS	0.061463	afr	0.01348799999999999	1	134	0.061463
chr15-101305277-G-A	chr15	101305277	G	A	112574	PASS	0.0048855	nfe	0.003144	1	134	0.0048855
chr15-101305600-C-T	chr15	101305600	C	T	107048	PASS	0.079526	afr	0.01561999999999999	1	78	0.079526
chr15-101305640-A-G	chr15	101305640	A	G	707430	PASS	0.1843	afr	0.12134700000000002	8	54	0.1843
chr15-101305876-C-T	chr15	101305876	C	T	133947	PASS	0.11977	sas	0.05018000000000001	0	0	0.11977
chr15-101307391-C-T	chr15	101307391	C	T	595631	PASS	0.064488	nfe	0.034794	8	134	0.064488
chr15-101307410-C-T	chr15	101307410	C	T	94220	PASS	0.01156	nfe	0.006137	2	134	0.01156
chr15-101307435-C-T	chr15	101307435	C	T	1119	PASS	5.04e-6	nfe	9e-6	1	134	9e-6
chr15-101307595-G-A	chr15	101307595	G	A	839251	PASS	0.19677	afr	0.123306	9	86	0.19677
chr15-101312459-G-A	chr15	101312459	G	A	500149	PASS	0.80447	nfe	0.2725429999999993	0	0	0.80447
chr15-101312521-T-TA	chr15	101312521	T	TA	100915.97	PASS	0.0995	nfe	0.056064	0	0	0.0995
chr15-101313012-AT-A	chr15	101313012	AT	A	7867	PASS	7.5328e-4	eas	0.004401	0	12	0.004401
chr15-101313012-AT-ATT	chr15	101313012	AT	ATT	7867	PASS	0	none	4.480000000000004e-4	0	12	4.480000000000004e-4
chr15-101313012-AT-CT	chr15	101313012	AT	CT	7867	PASS	0	none	0	0	12	1e-6
chr15-101313012-AT-TT	chr15	101313012	AT	TT	7867	PASS	0	none	1.27e-4	0	12	1.27e-4
chr15-101313013-T-*	chr15	101313013	T	*	100394	PASS	0	none	0.004019	0	8	0.004019
chr15-101313013-T-A	chr15	101313013	T	A	100394	PASS	0.037047	nfe	0.01503899999999998	0	8	0.037047
chr15-101313013-T-C	chr15	101313013	T	C	100394	PASS	0	none	0	0	8	1e-6
chr15-101313013-T-G	chr15	101313013	T	G	100394	PASS	0	none	0	0	8	1e-6
chr15-101313076-G-A	chr15	101313076	G	A	1233853	PASS	0.17372	sas	0.10054800000000004	14	96	0.17372
chr15-101313088-G-A	chr15	101313088	G	A	55787	PASS	0.0066523	nfe	0.003421	2	112	0.0066523
chr15-101313132-A-G	chr15	101313132	A	G	177	PASS	0	none	0	1	130	1e-6
chr15-101313164-G-A	chr15	101313164	G	A	27064	PASS	0.0055671	mid	8.920000000000005e-4	1	130	0.0055671
chr15-101313316-C-G	chr15	101313316	C	G	11336	PASS	7.3831e-4	nfe	2.09e-4	1	134	7.3831e-4
chr15-101313475-G-A	chr15	101313475	G	A	72507	PASS	0.0037934	nfe	0.00194099999999999	2	134	0.0037934
chr15-101313569-T-G	chr15	101313569	T	G	33269	PASS	0.0036041	nfe	0.00147299999999999	1	134	0.0036041
chr15-101322485-G-A	chr15	101322485	G	A	3611555	PASS	3.4134e-4	eas	2.2000000000000003e-5	0	134	3.4134e-4
chr15-101322485-G-T	chr15	101322485	G	T	3611555	PASS	0.24218	nfe	0.187569	34	134	0.24218
chr15-101322628-A-G	chr15	101322628	A	G	208388	PASS	0.013106	nfe	0.00800199999999998	1	134	0.013106
chr15-101322682-C-T	chr15	101322682	C	T	466931	PASS	0.10947	eas	0.027169	2	134	0.10947
chr15-101324764-TG-T	chr15	101324764	TG	T	609697.97	PASS	0.070273	nfe	0.039906	9	134	0.070273
chr15-101324792-G-A	chr15	101324792	G	A	2723593	PASS	0.33991	amr	0.15136700000000003	24	134	0.33991
chr15-101324792-G-C	chr15	101324792	G	C	2723593	PASS	0.047135	afr	0.004903	0	134	0.047135
chr15-101324921-C-T	chr15	101324921	C	T	5697	PASS	8.94e-5	nfe	3.6999999999999985e-5	1	134	8.94e-5
chr15-101326301-C-G	chr15	101326301	C	G	363055	PASS	0.1101	eas	0.027222	2	134	0.1101
chr15-101326542-C-A	chr15	101326542	C	A	61875	PASS	0.0068143	nfe	0.004084	1	134	0.0068143
chr15-101326542-C-T	chr15	101326542	C	T	61875	PASS	0.0010627	amr	2.2000000000000003e-5	0	134	0.0010627
chr15-101326563-C-T	chr15	101326563	C	T	14480	PASS	0.0045035	afr	7.740000000000004e-4	1	134	0.0045035
chr15-101331736-G-*	chr15	101331736	G	*	25903800.97	PASS	0	none	0	0	134	1e-6
chr15-101331736-G-GA	chr15	101331736	G	GA	25903800.97	PASS	0.75716	afr	0.5644850000000002	81	134	0.75716
chr15-101331776-C-A	chr15	101331776	C	A	173120	PASS	1.96e-6	nfe	9e-6	0	134	9e-6
chr15-101331776-C-T	chr15	101331776	C	T	173120	PASS	0.058899	afr	0.004851	1	134	0.058899
chr15-101331812-C-T	chr15	101331812	C	T	122128	PASS	0.0079436	nfe	0.004212	2	134	0.0079436
chr15-101331813-G-A	chr15	101331813	G	A	346386	PASS	0.01735	nfe	0.01228199999999998	2	134	0.01735
chr15-101332101-G-A	chr15	101332101	G	A	3686174	PASS	0.61481	afr	0.24020700000000003	38	134	0.61481
chr15-101336807-CACTG-C	chr15	101336807	CACTG	C	37430.97	PASS	0.20442	nfe	0.019606	0	0	0.20442
chr15-101336811-GACT-*	chr15	101336811	GACT	*	41.97	PASS	0	none	0.019606	0	0	0.019606
chr15-101336811-GACT-G	chr15	101336811	GACT	G	41.97	PASS	0	none	0	0	0	1e-6
chr15-101336986-C-T	chr15	101336986	C	T	32759	PASS	0.2403	nfe	0.023162	0	0	0.2403
chr15-101337149-C-G	chr15	101337149	C	G	13166	PASS	0	none	9e-6	0	0	9e-6
chr15-101337149-C-T	chr15	101337149	C	T	13166	PASS	0.035955	nfe	0.00854199999999998	0	0	0.035955
chr15-101346550-G-A	chr15	101346550	G	A	1467109	PASS	0.79997	eas	0.233224	87	122	0.79997
chr15-101346648-A-G	chr15	101346648	A	G	921278	PASS	0.27982	sas	0.07623800000000001	28	134	0.27982
chr15-101347347-C-G	chr15	101347347	C	G	1531404	PASS	0.30434	afr	0.12604800000000002	25	134	0.30434
chr15-101347556-C-A	chr15	101347556	C	A	680	PASS	0	none	9e-6	0	134	9e-6
chr15-101347556-C-T	chr15	101347556	C	T	680	PASS	2.4665e-4	afr	2.2000000000000003e-5	1	134	2.4665e-4
chr15-101347562-C-T	chr15	101347562	C	T	6300453	PASS	0.63376999999999994	eas	0.49218899999999943	73	134	0.63376999999999994
chr15-101347589-T-C	chr15	101347589	T	C	10182621	PASS	0.80191	eas	0.6960200000000004	100	134	0.80191
chr15-101347714-T-C	chr15	101347714	T	C	126671	PASS	0.0080713	nfe	0.004595	2	134	0.0080713
chr15-101347876-C-T	chr15	101347876	C	T	7428959	PASS	0.63707	eas	0.5002770000000006	73	134	0.63707
chr15-101364829-C-A	chr15	101364829	C	A	11276	PASS	0	none	0	0	134	1e-6
chr15-101364829-C-T	chr15	101364829	C	T	11276	PASS	0.010388	afr	9.400000000000004e-4	1	134	0.010388
chr15-101364879-G-A	chr15	101364879	G	A	3842923	PASS	0.58273	eas	0.320416	46	134	0.58273
chr15-101364879-G-T	chr15	101364879	G	T	3842923	PASS	5.264e-5	nfe	0	0	134	5.264e-5
chr15-101364910-A-*	chr15	101364910	A	*	16400	PASS	0	none	0	0	134	1e-6
chr15-101364910-A-G	chr15	101364910	A	G	16400	PASS	0.010015	afr	8.210000000000002e-4	1	134	0.010015
chr15-101364910-A-T	chr15	101364910	A	T	16400	PASS	0	none	0	0	134	1e-6
chr15-101365093-G-A	chr15	101365093	G	A	170639	PASS	2.457e-5	nfe	7.099999999999998e-5	0	134	7.099999999999998e-5
chr15-101365093-G-C	chr15	101365093	G	C	170639	PASS	0.15348	eas	0.01438099999999999	2	134	0.15348
chr15-101365093-G-T	chr15	101365093	G	T	170639	PASS	5.76e-6	nfe	9e-6	0	134	9e-6
chr15-101365122-C-T	chr15	101365122	C	T	2928886	PASS	0.50155	amr	0.28736	45	134	0.50155
chr15-101365761-T-G	chr15	101365761	T	G	456451	PASS	0.55423	eas	0.181598	0	0	0.55423
chr15-101365870-T-C	chr15	101365870	T	C	915720	PASS	0.59117	eas	0.25569299999999967	26	60	0.59117
chr15-101365924-T-C	chr15	101365924	T	C	1227923	PASS	0.58956	eas	0.2785809999999995	39	112	0.58956
chr15-101365924-T-G	chr15	101365924	T	G	1227923	PASS	0	none	9e-6	0	112	9e-6
chr15-101365954-T-A	chr15	101365954	T	A	1693985	PASS	0.59204	eas	0.2956289999999997	43	118	0.59204
chr15-101366000-T-C	chr15	101366000	T	C	2528721	PASS	0.58451	eas	0.30656999999999945	43	132	0.58451
chr15-101366058-T-C	chr15	101366058	T	C	3573433	PASS	0.58443	eas	0.31725599999999987	45	134	0.58443
chr15-101370226-C-T	chr15	101370226	C	T	335436	PASS	0.25767	afr	0.02274400000000001	1	134	0.25767
chr15-101370306-A-C	chr15	101370306	A	C	6111911	PASS	0.69421	eas	0.37242899999999945	49	134	0.69421
chr15-101370345-G-A	chr15	101370345	G	A	7814971	PASS	0.69234	eas	0.3745909999999995	49	134	0.69234
chr15-101370595-A-G	chr15	101370595	A	G	4325438	PASS	0.44216	eas	0.31936299999999995	42	134	0.44216
chr15-101370635-T-C	chr15	101370635	T	C	5928	PASS	0.0024907	sas	5.180000000000002e-4	1	134	0.0024907
chr15-101370653-G-A	chr15	101370653	G	A	308030	PASS	0.18266	afr	0.01896400000000002	2	134	0.18266
chr15-101381979-C-G	chr15	101381979	C	G	3891816	PASS	0.28872	mid	0.25634299999999965	32	134	0.28872
chr15-101381979-C-T	chr15	101381979	C	T	3891816	PASS	1.04e-6	nfe	9e-6	0	134	9e-6
chr15-101382118-A-G	chr15	101382118	A	G	7389186	PASS	0.30883	mid	0.2577469999999998	32	134	0.30883
chr15-101382352-G-A	chr15	101382352	G	A	127739	PASS	0.02855	sas	0.007535	2	134	0.02855
chr15-101382358-C-T	chr15	101382358	C	T	82823	PASS	0.0090045	nfe	0.004697	1	134	0.0090045
chr15-101384341-C-T	chr15	101384341	C	T	2175923	PASS	0.20617	sas	0.107824	21	134	0.20617
chr15-101384469-C-A	chr15	101384469	C	A	179633	PASS	3.153e-5	amr	8.9e-5	0	134	8.9e-5
chr15-101384469-C-T	chr15	101384469	C	T	179633	PASS	0.026133	sas	0.01466999999999999	1	134	0.026133
chr15-101384522-G-C	chr15	101384522	G	C	661	PASS	4.157e-5	afr	0	1	134	4.157e-5
chr15-101389427-ATTT-A	chr15	101389427	ATTT	A	23122400.97	ExcessHet	0.0010876	nfe	0.003422	0	126	0.003422
chr15-101389427-ATTT-AT	chr15	101389427	ATTT	AT	23122400.97	ExcessHet	0	none	0.31683599999999984	55	126	0.31683599999999984
chr15-101389427-ATTT-ATT	chr15	101389427	ATTT	ATT	23122400.97	ExcessHet	0	none	0.5006280000000006	58	126	0.5006280000000006
chr15-101389427-ATTT-ATTTT	chr15	101389427	ATTT	ATTTT	23122400.97	ExcessHet	0	none	0.00147199999999999	0	126	0.00147199999999999
chr15-101389569-G-A	chr15	101389569	G	A	237361	PASS	0.02684	sas	0.01222899999999998	3	134	0.02684
chr15-101389620-G-C	chr15	101389620	G	C	13161960	PASS	0.88375	amr	0.8287020000000002	122	134	0.88375
chr15-101398545-A-G	chr15	101398545	A	G	180286	PASS	0.010002	nfe	0.007483	4	134	0.010002
chr15-101427879-C-T	chr15	101427879	C	T	3839057	PASS	0.25894	sas	0.208999	31	134	0.25894
chr15-101429886-C-T	chr15	101429886	C	T	3867511	PASS	0.27571	nfe	0.24128600000000003	39	134	0.27571
chr15-101429890-G-A	chr15	101429890	G	A	132282	PASS	0.011829	afr	0.00878199999999999	4	134	0.011829
chr15-101429890-G-T	chr15	101429890	G	T	132282	PASS	0	none	0	0	134	1e-6
chr15-101430079-G-A	chr15	101430079	G	A	1278396	PASS	0.063711	mid	0.04235800000000002	4	134	0.063711
chr15-101430103-G-A	chr15	101430103	G	A	27770238	PASS	0.96999	afr	0.8744590000000004	120	134	0.96999
chr15-101430103-G-C	chr15	101430103	G	C	27770238	PASS	0	none	9e-6	0	134	9e-6
chr15-101430118-G-T	chr15	101430118	G	T	12104866	PASS	0.53022	nfe	0.446614	64	134	0.53022
chr15-101430131-T-C	chr15	101430131	T	C	11002636	PASS	0.53091	nfe	0.449754	64	132	0.53091
chr15-101430193-A-C	chr15	101430193	A	C	377	PASS	2.386e-4	nfe	1.27e-4	1	132	2.386e-4
chr15-101431183-T-C	chr15	101431183	T	C	12053892	PASS	0.70409	afr	0.6041350000000008	82	134	0.70409
chr15-101431850-T-C	chr15	101431850	T	C	2017732	PASS	0.13697	afr	0.09820900000000002	18	134	0.13697
chr15-101432235-G-A	chr15	101432235	G	A	82886	PASS	0.0090724	sas	0.004902	1	132	0.0090724
chr15-101489270-C-*	chr15	101489270	C	*	420187.97	PASS	0	none	9e-6	0	0	9e-6
chr15-101489270-C-CG	chr15	101489270	C	CG	420187.97	PASS	0.52858	nfe	0.09140600000000002	0	0	0.52858
chr15-101489314-C-*	chr15	101489314	C	*	1049150	PASS	0	none	5.2999999999999994e-5	0	0	5.2999999999999994e-5
chr15-101489314-C-A	chr15	101489314	C	A	1049150	PASS	0.52574	nfe	0.27162899999999995	0	0	0.52574
chr15-101489314-C-G	chr15	101489314	C	G	1049150	PASS	0	none	0	0	0	1e-6
chr15-101489355-CG-*	chr15	101489355	CG	*	876	PASS	0	none	2.2000000000000003e-5	0	0	2.2000000000000003e-5
chr15-101489355-CG-AG	chr15	101489355	CG	AG	876	PASS	0	none	5.2999999999999994e-5	0	0	5.2999999999999994e-5
chr15-101489355-CG-C	chr15	101489355	CG	C	876	PASS	0	none	6.999999999999998e-5	0	0	6.999999999999998e-5
chr15-101489355-CG-CGG	chr15	101489355	CG	CGG	876	PASS	0	none	0	0	0	1e-6
chr15-101489355-CG-TG	chr15	101489355	CG	TG	876	PASS	0	none	1.47e-4	0	0	1.47e-4
chr15-101489392-C-*	chr15	101489392	C	*	2425471	PASS	0	none	9e-6	0	0	9e-6
chr15-101489392-C-A	chr15	101489392	C	A	2425471	PASS	0	none	2.2000000000000003e-5	0	0	2.2000000000000003e-5
chr15-101489392-C-G	chr15	101489392	C	G	2425471	PASS	0.52801	nfe	0.40471499999999955	0	0	0.52801
chr15-101489417-G-*	chr15	101489417	G	*	885	PASS	0	none	9e-6	0	0	9e-6
chr15-101489417-G-A	chr15	101489417	G	A	885	PASS	8.5e-7	nfe	5.620000000000005e-4	0	0	5.620000000000005e-4
chr15-101489417-G-T	chr15	101489417	G	T	885	PASS	0	none	2.2000000000000003e-5	0	0	2.2000000000000003e-5
chr15-101524707-C-A	chr15	101524707	C	A	144	PASS	0	none	3.6999999999999985e-5	0	0	3.6999999999999985e-5
chr15-101524803-G-*	chr15	101524803	G	*	48741	PASS	0	none	0	0	0	1e-6
chr15-101524803-G-A	chr15	101524803	G	A	48741	PASS	0.062105	nfe	0.03570100000000001	0	0	0.062105
chr15-101524805-T-C	chr15	101524805	T	C	28049	PASS	0.10887	nfe	0.02021200000000001	0	0	0.10887
chr15-101525132-G-T	chr15	101525132	G	T	14139	PASS	0.34158	nfe	0.01020399999999999	0	0	0.34158
chr15-101527638-C-T	chr15	101527638	C	T	74471	PASS	0.22772	afr	0.04789200000000002	0	0	0.22772
chr15-101527639-G-A	chr15	101527639	G	A	80221	PASS	0.27122	nfe	0.05026000000000002	0	0	0.27122
chr15-101633478-G-C	chr15	101633478	G	C	86050	PASS	0.020174	nfe	0.012072	5	134	0.020174
chr15-101633586-G-C	chr15	101633586	G	C	606012	PASS	0.13435	afr	0.05036300000000002	5	134	0.13435
chr15-101633668-A-G	chr15	101633668	A	G	571122	PASS	0.039315	mid	0.03229400000000002	7	134	0.039315
chr15-101634042-T-C	chr15	101634042	T	C	98352	PASS	0.10324	afr	0.02044200000000001	3	84	0.10324
chr15-101634115-T-C	chr15	101634115	T	C	265	PASS	0	none	3.6999999999999985e-5	0	8	3.6999999999999985e-5
chr15-101634336-A-G	chr15	101634336	A	G	20365	PASS	0.02981	nfe	0.01121999999999999	0	0	0.02981
chr15-101634425-C-T	chr15	101634425	C	T	40	PASS	0	none	9e-6	0	0	9e-6
chr15-101641980-A-G	chr15	101641980	A	G	74828	PASS	0.22719	nfe	0.036285	0	0	0.22719
chr15-101642337-A-C	chr15	101642337	A	C	13069	PASS	0.002183	nfe	0.00157099999999999	1	134	0.002183
chr15-101642407-C-T	chr15	101642407	C	T	26944	PASS	0.0051984	nfe	0.00214	2	134	0.0051984
chr15-101642558-A-G	chr15	101642558	A	G	1156	PASS	1.998e-5	nfe	0	1	134	1.998e-5
chr15-101645165-TAAA-AAAA	chr15	101645165	TAAA	AAAA	1458368	ExcessHet	0	none	3.6999999999999985e-5	0	122	3.6999999999999985e-5
chr15-101645165-TAAA-CAAA	chr15	101645165	TAAA	CAAA	1458368	ExcessHet	0	none	0	0	122	1e-6
chr15-101645165-TAAA-T	chr15	101645165	TAAA	T	1458368	ExcessHet	0	none	9e-6	0	122	9e-6
chr15-101645165-TAAA-TA	chr15	101645165	TAAA	TA	1458368	ExcessHet	0	none	0.00184099999999999	0	122	0.00184099999999999
chr15-101645165-TAAA-TAA	chr15	101645165	TAAA	TAA	1458368	ExcessHet	0	none	0.3096999999999996	41	122	0.3096999999999996
chr15-101645165-TAAA-TAAAA	chr15	101645165	TAAA	TAAAA	1458368	ExcessHet	0	none	0.12170600000000002	17	122	0.12170600000000002
chr15-101645165-TAAA-TAAAAA	chr15	101645165	TAAA	TAAAAA	1458368	ExcessHet	0	none	0.00134999999999999	0	122	0.00134999999999999
chr15-101645165-TAAA-TAAAAAA	chr15	101645165	TAAA	TAAAAAA	1458368	ExcessHet	0	none	9e-6	0	122	9e-6
chr15-101645309-T-G	chr15	101645309	T	G	5711	PASS	0.0067699	nfe	0.003827	0	108	0.0067699
chr15-101645542-C-G	chr15	101645542	C	G	6313	PASS	0	none	0	0	2	1e-6
chr15-101645542-C-T	chr15	101645542	C	T	6313	PASS	0.0061714	nfe	0.00134599999999999	0	2	0.0061714
chr15-101645900-A-C	chr15	101645900	A	C	18630	PASS	0.18095	nfe	0.01255099999999999	0	0	0.18095
chr15-101646116-G-A	chr15	101646116	G	A	53389	PASS	0.092515	nfe	0.02382200000000001	0	0	0.092515
chr15-101646404-AGCACTCAG-A	chr15	101646404	AGCACTCAG	A	3070179	PASS	1.2732e-4	eas	0	0	56	1.2732e-4
chr15-101646404-AGCACTCAG-AGAACTCAGGCACTCAGGCACTCAGGCACTCAGGCACTCAGGCACTCAG	chr15	101646404	AGCACTCAG	AGAACTCAGGCACTCAGGCACTCAGGCACTCAGGCACTCAGGCACTCAG	3070179	PASS	0	none	0	0	56	1e-6
chr15-101646404-AGCACTCAG-AGAACTCAGGCACTCAGGCACTCAGGCACTCAGGCACTCAGGCACTCAGGCACTCAG	chr15	101646404	AGCACTCAG	AGAACTCAGGCACTCAGGCACTCAGGCACTCAGGCACTCAGGCACTCAGGCACTCAG	3070179	PASS	0	none	0	0	56	1e-6
chr15-101646404-AGCACTCAG-AGAACTCAGGCACTCAGGCACTCAGGCACTCAGGCACTCAGGCACTCAGGCACTCAGGCACTCAGGCACTCAG	chr15	101646404	AGCACTCAG	AGAACTCAGGCACTCAGGCACTCAGGCACTCAGGCACTCAGGCACTCAGGCACTCAGGCACTCAGGCACTCAG	3070179	PASS	0	none	6.999999999999998e-5	0	56	6.999999999999998e-5
chr15-101646404-AGCACTCAG-AGCAATCAGGCACTCAGGCACTCAGGCACTCAGGCACTCAG	chr15	101646404	AGCACTCAG	AGCAATCAGGCACTCAGGCACTCAGGCACTCAGGCACTCAG	3070179	PASS	0	none	0	0	56	1e-6
chr15-101646404-AGCACTCAG-AGCACACAGGCACTCAGGCACTCAGGCACTCAGGCACTCAGGCACTCAG	chr15	101646404	AGCACTCAG	AGCACACAGGCACTCAGGCACTCAGGCACTCAGGCACTCAGGCACTCAG	3070179	PASS	0	none	0	0	56	1e-6
chr15-101646404-AGCACTCAG-AGCACTAAGGCACTCAGGCACTCAGGCACTCAGGCACTCAGGCACTCAGGCACTCAGGCACTCAG	chr15	101646404	AGCACTCAG	AGCACTAAGGCACTCAGGCACTCAGGCACTCAGGCACTCAGGCACTCAGGCACTCAGGCACTCAG	3070179	PASS	0	none	9e-6	0	56	9e-6
chr15-101646404-AGCACTCAG-AGCACTCAAGCACTCAGGCACTCAGGCACTCAGGCACTCAGGCACTCAG	chr15	101646404	AGCACTCAG	AGCACTCAAGCACTCAGGCACTCAGGCACTCAGGCACTCAGGCACTCAG	3070179	PASS	0	none	9e-6	0	56	9e-6
chr15-101646404-AGCACTCAG-AGCACTCACGCACTCAGGCACTCAGGCACTCAGGCACTCAGGCACTCAGGCACTCAG	chr15	101646404	AGCACTCAG	AGCACTCACGCACTCAGGCACTCAGGCACTCAGGCACTCAGGCACTCAGGCACTCAG	3070179	PASS	0	none	0	0	56	1e-6
chr15-101646404-AGCACTCAG-AGCACTCAGGAACTCAGGCACTCAGGCACTCAGGCACTCAGGCACTCAG	chr15	101646404	AGCACTCAG	AGCACTCAGGAACTCAGGCACTCAGGCACTCAGGCACTCAGGCACTCAG	3070179	PASS	0	none	5.2999999999999994e-5	0	56	5.2999999999999994e-5
chr15-101646404-AGCACTCAG-AGCACTCAGGAACTCAGGCACTCAGGCACTCAGGCACTCAGGCACTCAGGCACTCAGGCACTCAGGCACTCAG	chr15	101646404	AGCACTCAG	AGCACTCAGGAACTCAGGCACTCAGGCACTCAGGCACTCAGGCACTCAGGCACTCAGGCACTCAGGCACTCAG	3070179	PASS	0	none	9e-6	0	56	9e-6
chr15-101646404-AGCACTCAG-AGCACTCAGGCACTAAGGCACTCAGGCACTCGGGCACTCAGGCACTCAGGCACTCAGGCACTCAGGCACTCAG	chr15	101646404	AGCACTCAG	AGCACTCAGGCACTAAGGCACTCAGGCACTCGGGCACTCAGGCACTCAGGCACTCAGGCACTCAGGCACTCAG	3070179	PASS	0	none	0	1	56	1e-6
chr15-101646404-AGCACTCAG-AGCACTCAGGCACTCAAGCACTCAGGCACTCAGGCACTCAGGCACTCAGGCACTCAGGCACTCAG	chr15	101646404	AGCACTCAG	AGCACTCAGGCACTCAAGCACTCAGGCACTCAGGCACTCAGGCACTCAGGCACTCAGGCACTCAG	3070179	PASS	0	none	0	0	56	1e-6
chr15-101646404-AGCACTCAG-AGCACTCAGGCACTCAG	chr15	101646404	AGCACTCAG	AGCACTCAGGCACTCAG	3070179	PASS	0	none	2.2000000000000003e-5	0	56	2.2000000000000003e-5
chr15-101646404-AGCACTCAG-AGCACTCAGGCACTCAGACACTCAGGCACTCAGGCACTCAGGCACTCAG	chr15	101646404	AGCACTCAG	AGCACTCAGGCACTCAGACACTCAGGCACTCAGGCACTCAGGCACTCAG	3070179	PASS	0	none	0	0	56	1e-6
chr15-101646404-AGCACTCAG-AGCACTCAGGCACTCAGGCAATCAGGCACTCAGGCACTCAGGCACTCAGGCACTCAG	chr15	101646404	AGCACTCAG	AGCACTCAGGCACTCAGGCAATCAGGCACTCAGGCACTCAGGCACTCAGGCACTCAG	3070179	PASS	0	none	0	0	56	1e-6
chr15-101646404-AGCACTCAG-AGCACTCAGGCACTCAGGCACCCAGGCACTCAGGCACTCAGGCACTCAGGCACTCAG	chr15	101646404	AGCACTCAG	AGCACTCAGGCACTCAGGCACCCAGGCACTCAGGCACTCAGGCACTCAGGCACTCAG	3070179	PASS	0	none	0	0	56	1e-6
chr15-101646404-AGCACTCAG-AGCACTCAGGCACTCAGGCACTCAG	chr15	101646404	AGCACTCAG	AGCACTCAGGCACTCAGGCACTCAG	3070179	PASS	0	none	6.999999999999998e-5	0	56	6.999999999999998e-5
chr15-101646404-AGCACTCAG-AGCACTCAGGCACTCAGGCACTCAGACACTCAGGCACTCAGGCACTCAG	chr15	101646404	AGCACTCAG	AGCACTCAGGCACTCAGGCACTCAGACACTCAGGCACTCAGGCACTCAG	3070179	PASS	0	none	0	0	56	1e-6
chr15-101646404-AGCACTCAG-AGCACTCAGGCACTCAGGCACTCAGCCACTCAGGCACTCAGGCACTCAG	chr15	101646404	AGCACTCAG	AGCACTCAGGCACTCAGGCACTCAGCCACTCAGGCACTCAGGCACTCAG	3070179	PASS	0	none	0	0	56	1e-6
chr15-101646404-AGCACTCAG-AGCACTCAGGCACTCAGGCACTCAGGAACTCAGGCACTCAGGCACTCAGGCACTCAGGCACTCAG	chr15	101646404	AGCACTCAG	AGCACTCAGGCACTCAGGCACTCAGGAACTCAGGCACTCAGGCACTCAGGCACTCAGGCACTCAG	3070179	PASS	0	none	0	0	56	1e-6
chr15-101646404-AGCACTCAG-AGCACTCAGGCACTCAGGCACTCAGGCAATCAGGCACTCAGGCACTCAGGCACTCAGGCACTCAG	chr15	101646404	AGCACTCAG	AGCACTCAGGCACTCAGGCACTCAGGCAATCAGGCACTCAGGCACTCAGGCACTCAGGCACTCAG	3070179	PASS	0	none	0	0	56	1e-6
chr15-101646404-AGCACTCAG-AGCACTCAGGCACTCAGGCACTCAGGCACACAGGCACTCAGGCACTCAGGCACTCAG	chr15	101646404	AGCACTCAG	AGCACTCAGGCACTCAGGCACTCAGGCACACAGGCACTCAGGCACTCAGGCACTCAG	3070179	PASS	0	none	0	0	56	1e-6
chr15-101646404-AGCACTCAG-AGCACTCAGGCACTCAGGCACTCAGGCACTAAGGCACTCAGGCACTCAG	chr15	101646404	AGCACTCAG	AGCACTCAGGCACTCAGGCACTCAGGCACTAAGGCACTCAGGCACTCAG	3070179	PASS	0	none	0	0	56	1e-6
chr15-101646404-AGCACTCAG-AGCACTCAGGCACTCAGGCACTCAGGCACTCACGCACTCAGGCACTCAGGCACTCAG	chr15	101646404	AGCACTCAG	AGCACTCAGGCACTCAGGCACTCAGGCACTCACGCACTCAGGCACTCAGGCACTCAG	3070179	PASS	0	none	0	0	56	1e-6
chr15-101646404-AGCACTCAG-AGCACTCAGGCACTCAGGCACTCAGGCACTCAG	chr15	101646404	AGCACTCAG	AGCACTCAGGCACTCAGGCACTCAGGCACTCAG	3070179	PASS	0	none	0.001986	0	56	0.001986
chr15-101646404-AGCACTCAG-AGCACTCAGGCACTCAGGCACTCAGGCACTCAGACACTCAGGCACTCAGGCACTCAG	chr15	101646404	AGCACTCAG	AGCACTCAGGCACTCAGGCACTCAGGCACTCAGACACTCAGGCACTCAGGCACTCAG	3070179	PASS	0	none	0	0	56	1e-6
chr15-101646404-AGCACTCAG-AGCACTCAGGCACTCAGGCACTCAGGCACTCAGACACTCAGGCACTCAGGCACTCAGGCACTCAG	chr15	101646404	AGCACTCAG	AGCACTCAGGCACTCAGGCACTCAGGCACTCAGACACTCAGGCACTCAGGCACTCAGGCACTCAG	3070179	PASS	0	none	0	0	56	1e-6
chr15-101646404-AGCACTCAG-AGCACTCAGGCACTCAGGCACTCAGGCACTCAGGAACTCAGGCACTCAG	chr15	101646404	AGCACTCAG	AGCACTCAGGCACTCAGGCACTCAGGCACTCAGGAACTCAGGCACTCAG	3070179	PASS	0	none	9e-6	0	56	9e-6
chr15-101646404-AGCACTCAG-AGCACTCAGGCACTCAGGCACTCAGGCACTCAGGCAATCAGGCACTCAG	chr15	101646404	AGCACTCAG	AGCACTCAGGCACTCAGGCACTCAGGCACTCAGGCAATCAGGCACTCAG	3070179	PASS	0	none	0	0	56	1e-6
chr15-101646404-AGCACTCAG-AGCACTCAGGCACTCAGGCACTCAGGCACTCAGGCAATCAGGCACTCAGGCACTCAGGCACTCAGGCACTCAG	chr15	101646404	AGCACTCAG	AGCACTCAGGCACTCAGGCACTCAGGCACTCAGGCAATCAGGCACTCAGGCACTCAGGCACTCAGGCACTCAG	3070179	PASS	0	none	0	0	56	1e-6
chr15-101646404-AGCACTCAG-AGCACTCAGGCACTCAGGCACTCAGGCACTCAGGCACGCAAGCACTCAGGCACTCAGGCACTCAGGCACTCAGGCACTCAGGCACTCAGGCACTCAG	chr15	101646404	AGCACTCAG	AGCACTCAGGCACTCAGGCACTCAGGCACTCAGGCACGCAAGCACTCAGGCACTCAGGCACTCAGGCACTCAGGCACTCAGGCACTCAGGCACTCAG	3070179	PASS	0	none	0	0	56	1e-6
chr15-101646404-AGCACTCAG-AGCACTCAGGCACTCAGGCACTCAGGCACTCAGGCACTCAG	chr15	101646404	AGCACTCAG	AGCACTCAGGCACTCAGGCACTCAGGCACTCAGGCACTCAG	3070179	PASS	0	none	0.026158	5	56	0.026158
chr15-101646404-AGCACTCAG-AGCACTCAGGCACTCAGGCACTCAGGCACTCAGGCACTCAGACCCTCAGGCACTCAG	chr15	101646404	AGCACTCAG	AGCACTCAGGCACTCAGGCACTCAGGCACTCAGGCACTCAGACCCTCAGGCACTCAG	3070179	PASS	0	none	0	0	56	1e-6
chr15-101646404-AGCACTCAG-AGCACTCAGGCACTCAGGCACTCAGGCACTCAGGCACTCAGGCACACAGGCACTCAG	chr15	101646404	AGCACTCAG	AGCACTCAGGCACTCAGGCACTCAGGCACTCAGGCACTCAGGCACACAGGCACTCAG	3070179	PASS	0	none	0	0	56	1e-6
chr15-101646404-AGCACTCAG-AGCACTCAGGCACTCAGGCACTCAGGCACTCAGGCACTCAGGCACACAGGCACTCAGGCACTCAG	chr15	101646404	AGCACTCAG	AGCACTCAGGCACTCAGGCACTCAGGCACTCAGGCACTCAGGCACACAGGCACTCAGGCACTCAG	3070179	PASS	0	none	0	0	56	1e-6
chr15-101646404-AGCACTCAG-AGCACTCAGGCACTCAGGCACTCAGGCACTCAGGCACTCAGGCACTCAG	chr15	101646404	AGCACTCAG	AGCACTCAGGCACTCAGGCACTCAGGCACTCAGGCACTCAGGCACTCAG	3070179	PASS	0	none	0.132464	16	56	0.132464
chr15-101646404-AGCACTCAG-AGCACTCAGGCACTCAGGCACTCAGGCACTCAGGCACTCAGGCACTCAGGCACTCAG	chr15	101646404	AGCACTCAG	AGCACTCAGGCACTCAGGCACTCAGGCACTCAGGCACTCAGGCACTCAGGCACTCAG	3070179	PASS	0	none	0.05073600000000001	3	56	0.05073600000000001
chr15-101646404-AGCACTCAG-AGCACTCAGGCACTCAGGCACTCAGGCACTCAGGCACTCAGGCACTCAGGCACTCAGGCACTAAGGCACTCAGGCACTCAG	chr15	101646404	AGCACTCAG	AGCACTCAGGCACTCAGGCACTCAGGCACTCAGGCACTCAGGCACTCAGGCACTCAGGCACTAAGGCACTCAGGCACTCAG	3070179	PASS	0	none	0	0	56	1e-6
chr15-101646404-AGCACTCAG-AGCACTCAGGCACTCAGGCACTCAGGCACTCAGGCACTCAGGCACTCAGGCACTCAGGCACTCAG	chr15	101646404	AGCACTCAG	AGCACTCAGGCACTCAGGCACTCAGGCACTCAGGCACTCAGGCACTCAGGCACTCAGGCACTCAG	3070179	PASS	0	none	0.025735	0	56	0.025735
chr15-101646404-AGCACTCAG-AGCACTCAGGCACTCAGGCACTCAGGCACTCAGGCACTCAGGCACTCAGGCACTCAGGCACTCAGGCACTCAG	chr15	101646404	AGCACTCAG	AGCACTCAGGCACTCAGGCACTCAGGCACTCAGGCACTCAGGCACTCAGGCACTCAGGCACTCAGGCACTCAG	3070179	PASS	0	none	0.00793299999999998	1	56	0.00793299999999998
chr15-101646404-AGCACTCAG-AGCACTCAGGCACTCAGGCACTCAGGCACTCAGGCACTCAGGCACTCAGGCACTCAGGCACTCAGGCACTCAGGCACTCAG	chr15	101646404	AGCACTCAG	AGCACTCAGGCACTCAGGCACTCAGGCACTCAGGCACTCAGGCACTCAGGCACTCAGGCACTCAGGCACTCAGGCACTCAG	3070179	PASS	0	none	0.003923	0	56	0.003923
chr15-101646404-AGCACTCAG-AGCACTCAGGCACTCAGGCACTCAGGCACTCAGGCACTCAGGCACTCAGGCACTCAGGCACTCAGGCACTCAGGCACTCAGGCACTCAG	chr15	101646404	AGCACTCAG	AGCACTCAGGCACTCAGGCACTCAGGCACTCAGGCACTCAGGCACTCAGGCACTCAGGCACTCAGGCACTCAGGCACTCAGGCACTCAG	3070179	PASS	0	none	7.490000000000004e-4	0	56	7.490000000000004e-4
chr15-101646404-AGCACTCAG-AGCACTCAGGCACTCAGGCACTCAGGCACTCAGGCACTCAGGCACTCAGGCACTCAGGCACTCAGGCACTCAGGCACTCAGGCACTCAGGCACTCAG	chr15	101646404	AGCACTCAG	AGCACTCAGGCACTCAGGCACTCAGGCACTCAGGCACTCAGGCACTCAGGCACTCAGGCACTCAGGCACTCAGGCACTCAGGCACTCAGGCACTCAG	3070179	PASS	0	none	1.88e-4	0	56	1.88e-4
chr15-101646404-AGCACTCAG-AGCACTCAGGCACTCAGGCACTCAGGCACTCAGGCACTCAGGCACTCAGGCACTCAGGCACTCAGGCACTCAGGCACTCAGGCACTCAGGCACTCAGGCACTCAG	chr15	101646404	AGCACTCAG	AGCACTCAGGCACTCAGGCACTCAGGCACTCAGGCACTCAGGCACTCAGGCACTCAGGCACTCAGGCACTCAGGCACTCAGGCACTCAGGCACTCAGGCACTCAG	3070179	PASS	0	none	2.2000000000000003e-5	0	56	2.2000000000000003e-5
chr15-101646404-AGCACTCAG-AGCACTCAGGCACTCAGGCACTCAGGCACTCAGGCACTCAGGCACTCAGGCACTCGGGCACTCAG	chr15	101646404	AGCACTCAG	AGCACTCAGGCACTCAGGCACTCAGGCACTCAGGCACTCAGGCACTCAGGCACTCGGGCACTCAG	3070179	PASS	0	none	0	0	56	1e-6
chr15-101646404-AGCACTCAG-AGCACTCAGGCACTCAGGCACTCAGGCACTCAGGCACTCAGGCACTCAGGGACTCAGGCACTCAG	chr15	101646404	AGCACTCAG	AGCACTCAGGCACTCAGGCACTCAGGCACTCAGGCACTCAGGCACTCAGGGACTCAGGCACTCAG	3070179	PASS	0	none	0	0	56	1e-6
chr15-101646404-AGCACTCAG-AGCACTCAGGCACTCAGGCACTCAGGCACTCAGGCACTCAGGCACTCGGGCACTCAGGCACTCAG	chr15	101646404	AGCACTCAG	AGCACTCAGGCACTCAGGCACTCAGGCACTCAGGCACTCAGGCACTCGGGCACTCAGGCACTCAG	3070179	PASS	0	none	9e-6	0	56	9e-6
chr15-101646404-AGCACTCAG-AGCACTCAGGCACTCAGGCACTCAGGCACTCAGGCACTCAGGCACTGAGGCACTCAGGCACTCAG	chr15	101646404	AGCACTCAG	AGCACTCAGGCACTCAGGCACTCAGGCACTCAGGCACTCAGGCACTGAGGCACTCAGGCACTCAG	3070179	PASS	0	none	0	0	56	1e-6
chr15-101646404-AGCACTCAG-AGCACTCAGGCACTCAGGCACTCAGGCACTCAGGCACTCAGGCAGTCAGGCACTCAG	chr15	101646404	AGCACTCAG	AGCACTCAGGCACTCAGGCACTCAGGCACTCAGGCACTCAGGCAGTCAGGCACTCAG	3070179	PASS	0	none	0	0	56	1e-6
chr15-101646404-AGCACTCAG-AGCACTCAGGCACTCAGGCACTCAGGCACTCAGGCACTCAGGCCCTCAGGCACTCAGGCACTCAG	chr15	101646404	AGCACTCAG	AGCACTCAGGCACTCAGGCACTCAGGCACTCAGGCACTCAGGCCCTCAGGCACTCAGGCACTCAG	3070179	PASS	0	none	0	0	56	1e-6
chr15-101646404-AGCACTCAG-AGCACTCAGGCACTCAGGCACTCAGGCACTCAGGCACTCAGTCACTCAGGCACTCAG	chr15	101646404	AGCACTCAG	AGCACTCAGGCACTCAGGCACTCAGGCACTCAGGCACTCAGTCACTCAGGCACTCAG	3070179	PASS	0	none	0	0	56	1e-6
chr15-101646404-AGCACTCAG-AGCACTCAGGCACTCAGGCACTCAGGCACTCAGGCACTCTGGCACTCAG	chr15	101646404	AGCACTCAG	AGCACTCAGGCACTCAGGCACTCAGGCACTCAGGCACTCTGGCACTCAG	3070179	PASS	0	none	9e-6	0	56	9e-6
chr15-101646404-AGCACTCAG-AGCACTCAGGCACTCAGGCACTCAGGCACTCAGGCACTCTGGCACTCAGGCACTCAG	chr15	101646404	AGCACTCAG	AGCACTCAGGCACTCAGGCACTCAGGCACTCAGGCACTCTGGCACTCAGGCACTCAG	3070179	PASS	0	none	9e-6	0	56	9e-6
chr15-101646404-AGCACTCAG-AGCACTCAGGCACTCAGGCACTCAGGCACTCAGGCACTGAGGCACTCAGGCACTCAG	chr15	101646404	AGCACTCAG	AGCACTCAGGCACTCAGGCACTCAGGCACTCAGGCACTGAGGCACTCAGGCACTCAG	3070179	PASS	0	none	0	0	56	1e-6
chr15-101646404-AGCACTCAG-AGCACTCAGGCACTCAGGCACTCAGGCACTCAGGCACTTAGGCACTCAG	chr15	101646404	AGCACTCAG	AGCACTCAGGCACTCAGGCACTCAGGCACTCAGGCACTTAGGCACTCAG	3070179	PASS	0	none	0	0	56	1e-6
chr15-101646404-AGCACTCAG-AGCACTCAGGCACTCAGGCACTCAGGCACTCAGGCACTTAGGCACTCAGGCACTCAGGCACTCAG	chr15	101646404	AGCACTCAG	AGCACTCAGGCACTCAGGCACTCAGGCACTCAGGCACTTAGGCACTCAGGCACTCAGGCACTCAG	3070179	PASS	0	none	0	0	56	1e-6
chr15-101646404-AGCACTCAG-AGCACTCAGGCACTCAGGCACTCAGGCACTCAGGCAGTCAGGCACTCAG	chr15	101646404	AGCACTCAG	AGCACTCAGGCACTCAGGCACTCAGGCACTCAGGCAGTCAGGCACTCAG	3070179	PASS	0	none	0	0	56	1e-6
chr15-101646404-AGCACTCAG-AGCACTCAGGCACTCAGGCACTCAGGCACTCAGGCCCTCAGGCACTCAG	chr15	101646404	AGCACTCAG	AGCACTCAGGCACTCAGGCACTCAGGCACTCAGGCCCTCAGGCACTCAG	3070179	PASS	0	none	0	0	56	1e-6
chr15-101646404-AGCACTCAG-AGCACTCAGGCACTCAGGCACTCAGGCACTCAGGCCCTCAGGCACTCAGGCACTCAG	chr15	101646404	AGCACTCAG	AGCACTCAGGCACTCAGGCACTCAGGCACTCAGGCCCTCAGGCACTCAGGCACTCAG	3070179	PASS	0	none	0	0	56	1e-6
chr15-101646404-AGCACTCAG-AGCACTCAGGCACTCAGGCACTCAGGCACTCAGGCCCTCAGGCACTCCGGCACTCAGGCACTCAG	chr15	101646404	AGCACTCAG	AGCACTCAGGCACTCAGGCACTCAGGCACTCAGGCCCTCAGGCACTCCGGCACTCAGGCACTCAG	3070179	PASS	0	none	0	0	56	1e-6
chr15-101646404-AGCACTCAG-AGCACTCAGGCACTCAGGCACTCAGGCACTCAGGCGCTCAGGCACTCAGGCACTCAGGCACTCAGGCACTCAG	chr15	101646404	AGCACTCAG	AGCACTCAGGCACTCAGGCACTCAGGCACTCAGGCGCTCAGGCACTCAGGCACTCAGGCACTCAGGCACTCAG	3070179	PASS	0	none	0	0	56	1e-6
chr15-101646404-AGCACTCAG-AGCACTCAGGCACTCAGGCACTCAGGCACTCAGGTACTCAGGCACTCAG	chr15	101646404	AGCACTCAG	AGCACTCAGGCACTCAGGCACTCAGGCACTCAGGTACTCAGGCACTCAG	3070179	PASS	0	none	9e-6	0	56	9e-6
chr15-101646404-AGCACTCAG-AGCACTCAGGCACTCAGGCACTCAGGCACTCAGTCACTCAGGCACTCAG	chr15	101646404	AGCACTCAG	AGCACTCAGGCACTCAGGCACTCAGGCACTCAGTCACTCAGGCACTCAG	3070179	PASS	0	none	0	0	56	1e-6
chr15-101646404-AGCACTCAG-AGCACTCAGGCACTCAGGCACTCAGGCACTCAGTCACTCAGGCACTCAGGCACTCAG	chr15	101646404	AGCACTCAG	AGCACTCAGGCACTCAGGCACTCAGGCACTCAGTCACTCAGGCACTCAGGCACTCAG	3070179	PASS	0	none	0	0	56	1e-6
chr15-101646404-AGCACTCAG-AGCACTCAGGCACTCAGGCACTCAGGCACTCATGCACTCAGGCACTCAGGCACTCAGGCACTCAG	chr15	101646404	AGCACTCAG	AGCACTCAGGCACTCAGGCACTCAGGCACTCATGCACTCAGGCACTCAGGCACTCAGGCACTCAG	3070179	PASS	0	none	0	0	56	1e-6
chr15-101646404-AGCACTCAG-AGCACTCAGGCACTCAGGCACTCAGGCACTCATGCACTCAGGCACTCAGGCACTCAGGCACTCAGGCACTCAGGCACTCAGGCACTCAG	chr15	101646404	AGCACTCAG	AGCACTCAGGCACTCAGGCACTCAGGCACTCATGCACTCAGGCACTCAGGCACTCAGGCACTCAGGCACTCAGGCACTCAGGCACTCAG	3070179	PASS	0	none	0	0	56	1e-6
chr15-101646404-AGCACTCAG-AGCACTCAGGCACTCAGGCACTCAGGCACTCCGGCACTCAGGCACTCAG	chr15	101646404	AGCACTCAG	AGCACTCAGGCACTCAGGCACTCAGGCACTCCGGCACTCAGGCACTCAG	3070179	PASS	0	none	0	0	56	1e-6
chr15-101646404-AGCACTCAG-AGCACTCAGGCACTCAGGCACTCAGGCACTCGGGCACTCAGGCACTCAG	chr15	101646404	AGCACTCAG	AGCACTCAGGCACTCAGGCACTCAGGCACTCGGGCACTCAGGCACTCAG	3070179	PASS	0	none	0	0	56	1e-6
chr15-101646404-AGCACTCAG-AGCACTCAGGCACTCAGGCACTCAGGCACTCGGGCACTCAGGCACTCAGGCACTCAG	chr15	101646404	AGCACTCAG	AGCACTCAGGCACTCAGGCACTCAGGCACTCGGGCACTCAGGCACTCAGGCACTCAG	3070179	PASS	0	none	0	0	56	1e-6
chr15-101646404-AGCACTCAG-AGCACTCAGGCACTCAGGCACTCAGGCACTCGGGCACTCAGGCACTCAGGCACTCAGGCACTCAGGCACTCAG	chr15	101646404	AGCACTCAG	AGCACTCAGGCACTCAGGCACTCAGGCACTCGGGCACTCAGGCACTCAGGCACTCAGGCACTCAGGCACTCAG	3070179	PASS	0	none	0	0	56	1e-6
chr15-101646404-AGCACTCAG-AGCACTCAGGCACTCAGGCACTCAGGCACTCTGGCACTCAGGCACTCAGGCACTCAG	chr15	101646404	AGCACTCAG	AGCACTCAGGCACTCAGGCACTCAGGCACTCTGGCACTCAGGCACTCAGGCACTCAG	3070179	PASS	0	none	9e-6	0	56	9e-6
chr15-101646404-AGCACTCAG-AGCACTCAGGCACTCAGGCACTCAGGCAGTCAGGCACTCAGGCACTCAGGCACTCAGGCACTCAG	chr15	101646404	AGCACTCAG	AGCACTCAGGCACTCAGGCACTCAGGCAGTCAGGCACTCAGGCACTCAGGCACTCAGGCACTCAG	3070179	PASS	0	none	0	0	56	1e-6
chr15-101646404-AGCACTCAG-AGCACTCAGGCACTCAGGCACTCAGGCCCTCAGGCACTCAGGCACTCAG	chr15	101646404	AGCACTCAG	AGCACTCAGGCACTCAGGCACTCAGGCCCTCAGGCACTCAGGCACTCAG	3070179	PASS	0	none	0	0	56	1e-6
chr15-101646404-AGCACTCAG-AGCACTCAGGCACTCAGGCACTCAGTCACTCAGGCACTCAGGCACTCAGGCACTCAG	chr15	101646404	AGCACTCAG	AGCACTCAGGCACTCAGGCACTCAGTCACTCAGGCACTCAGGCACTCAGGCACTCAG	3070179	PASS	0	none	9e-6	0	56	9e-6
chr15-101646404-AGCACTCAG-AGCACTCAGGCACTCAGGCACTCATGCACTCAGGCACTCAG	chr15	101646404	AGCACTCAG	AGCACTCAGGCACTCAGGCACTCATGCACTCAGGCACTCAG	3070179	PASS	0	none	0	0	56	1e-6
chr15-101646404-AGCACTCAG-AGCACTCAGGCACTCAGGCACTCGGGCACTCAGGCACTCAG	chr15	101646404	AGCACTCAG	AGCACTCAGGCACTCAGGCACTCGGGCACTCAGGCACTCAG	3070179	PASS	0	none	0	0	56	1e-6
chr15-101646404-AGCACTCAG-AGCACTCAGGCACTCAGGCACTCGGGCACTCAGGCACTCAGGCACTCAGGCACTCAGGCACTCAGGCACTCAG	chr15	101646404	AGCACTCAG	AGCACTCAGGCACTCAGGCACTCGGGCACTCAGGCACTCAGGCACTCAGGCACTCAGGCACTCAGGCACTCAG	3070179	PASS	0	none	0	0	56	1e-6
chr15-101646404-AGCACTCAG-AGCACTCAGGCACTCAGGCACTGAGGCACTCAGGCACTCAGGCACTCAGGCACTCAGGCACTCAG	chr15	101646404	AGCACTCAG	AGCACTCAGGCACTCAGGCACTGAGGCACTCAGGCACTCAGGCACTCAGGCACTCAGGCACTCAG	3070179	PASS	0	none	0	0	56	1e-6
chr15-101646404-AGCACTCAG-AGCACTCAGGCACTCAGGCACTGAGGCACTCAGGCACTCAGGCACTCAGGCACTCAGGCACTGAGGCACTCAGGCACTCAG	chr15	101646404	AGCACTCAG	AGCACTCAGGCACTCAGGCACTGAGGCACTCAGGCACTCAGGCACTCAGGCACTCAGGCACTGAGGCACTCAGGCACTCAG	3070179	PASS	0	none	0	0	56	1e-6
chr15-101646404-AGCACTCAG-AGCACTCAGGCACTCAGGCAGTCAGGCACTCAGGCACTCAGGCACTCAG	chr15	101646404	AGCACTCAG	AGCACTCAGGCACTCAGGCAGTCAGGCACTCAGGCACTCAGGCACTCAG	3070179	PASS	0	none	0	0	56	1e-6
chr15-101646404-AGCACTCAG-AGCACTCAGGCACTCAGGCTCTCAGGCACGCAGGCACTCAGGCACTCAG	chr15	101646404	AGCACTCAG	AGCACTCAGGCACTCAGGCTCTCAGGCACGCAGGCACTCAGGCACTCAG	3070179	PASS	0	none	0	0	56	1e-6
chr15-101646404-AGCACTCAG-AGCACTCAGGCACTCAGGTACTCAGGCACTCAGGCACTCAGGCACTCAGGCACTCAGGCACTCAG	chr15	101646404	AGCACTCAG	AGCACTCAGGCACTCAGGTACTCAGGCACTCAGGCACTCAGGCACTCAGGCACTCAGGCACTCAG	3070179	PASS	0	none	0	0	56	1e-6
chr15-101646404-AGCACTCAG-AGCACTCAGGCACTCAGTCACTCAGGCACTCAGGCACTCAGGCACTCAGGCACTCAG	chr15	101646404	AGCACTCAG	AGCACTCAGGCACTCAGTCACTCAGGCACTCAGGCACTCAGGCACTCAGGCACTCAG	3070179	PASS	0	none	0	0	56	1e-6
chr15-101646404-AGCACTCAG-AGCACTCAGGCACTCGGGCACTCAGGCACTCAGGCACTCAGGCACTCAG	chr15	101646404	AGCACTCAG	AGCACTCAGGCACTCGGGCACTCAGGCACTCAGGCACTCAGGCACTCAG	3070179	PASS	0	none	0	0	56	1e-6
chr15-101646404-AGCACTCAG-AGCACTCAGGCACTTAGGCACTCAGGCACTCAGGCACTCAGGCACTCAGGCACTCAGGCACTCAG	chr15	101646404	AGCACTCAG	AGCACTCAGGCACTTAGGCACTCAGGCACTCAGGCACTCAGGCACTCAGGCACTCAGGCACTCAG	3070179	PASS	0	none	0	0	56	1e-6
chr15-101646404-AGCACTCAG-AGCACTCAGGCAGTCAGGCACTCAGGCACTGAGGCACTCAGGCACTCAGGCACTCAG	chr15	101646404	AGCACTCAG	AGCACTCAGGCAGTCAGGCACTCAGGCACTGAGGCACTCAGGCACTCAGGCACTCAG	3070179	PASS	0	none	0	0	56	1e-6
chr15-101646404-AGCACTCAG-AGCACTCAGGCGCTCAGGCACTCAGGCACTCAGGCACTCAGGCACTCAGGCACTCAG	chr15	101646404	AGCACTCAG	AGCACTCAGGCGCTCAGGCACTCAGGCACTCAGGCACTCAGGCACTCAGGCACTCAG	3070179	PASS	0	none	0	0	56	1e-6
chr15-101646404-AGCACTCAG-AGCACTCAGGTACTCAGGCTCTCAGGCACTCAGGCACTCAGGCACTCAGGCACTCAGGCACTCAG	chr15	101646404	AGCACTCAG	AGCACTCAGGTACTCAGGCTCTCAGGCACTCAGGCACTCAGGCACTCAGGCACTCAGGCACTCAG	3070179	PASS	0	none	0	0	56	1e-6
chr15-101646404-AGCACTCAG-AGCACTCAGTCACAAAGGCACTCAGGCACTCAGGCACTCAG	chr15	101646404	AGCACTCAG	AGCACTCAGTCACAAAGGCACTCAGGCACTCAGGCACTCAG	3070179	PASS	0	none	0	0	56	1e-6
chr15-101646404-AGCACTCAG-AGCACTCATGCACTCAGGCACTCAGGCACTCAGGCACTCAGGCACTCAG	chr15	101646404	AGCACTCAG	AGCACTCATGCACTCAGGCACTCAGGCACTCAGGCACTCAGGCACTCAG	3070179	PASS	0	none	9e-6	0	56	9e-6
chr15-101646404-AGCACTCAG-AGCACTTAGGCACTCAGGCACTCAGGCACTCAGGCACTCAG	chr15	101646404	AGCACTCAG	AGCACTTAGGCACTCAGGCACTCAGGCACTCAGGCACTCAG	3070179	PASS	0	none	0	0	56	1e-6
chr15-101646404-AGCACTCAG-AGCCATCAGGCACTCAGGCACTCAGGCACTCAGGCACTCAGGCACTCAGGCACTCAG	chr15	101646404	AGCACTCAG	AGCCATCAGGCACTCAGGCACTCAGGCACTCAGGCACTCAGGCACTCAGGCACTCAG	3070179	PASS	0	none	0	0	56	1e-6
chr15-101646404-AGCACTCAG-AGCCCTCAGGCACTCAGGCACTCAGGCACTCAGGCACTCAGGCACTCAGGCACTCAG	chr15	101646404	AGCACTCAG	AGCCCTCAGGCACTCAGGCACTCAGGCACTCAGGCACTCAGGCACTCAGGCACTCAG	3070179	PASS	0	none	0	0	56	1e-6
chr15-101646404-AGCACTCAG-AGTACTCAGGCACTCAGGCACTCAGGCACTCAGGCACTCAGGCACTCAG	chr15	101646404	AGCACTCAG	AGTACTCAGGCACTCAGGCACTCAGGCACTCAGGCACTCAGGCACTCAG	3070179	PASS	0	none	0	0	56	1e-6
chr15-101646404-AGCACTCAG-ATCACTCAGGCACTCAGGCACTCAGGCACTCAGGCACTCAGGCACTCAGGCACTCAGGCACTCAG	chr15	101646404	AGCACTCAG	ATCACTCAGGCACTCAGGCACTCAGGCACTCAGGCACTCAGGCACTCAGGCACTCAGGCACTCAG	3070179	PASS	0	none	0	0	56	1e-6
chr15-101646404-AGCACTCAG-GGCACTCAG	chr15	101646404	AGCACTCAG	GGCACTCAG	3070179	PASS	0	none	2.2000000000000003e-5	0	56	2.2000000000000003e-5
chr15-101646430-A-C	chr15	101646430	A	C	543	PASS	4.1761e-4	nfe	4.0400000000000006e-4	0	42	4.1761e-4
chr15-101646430-A-G	chr15	101646430	A	G	543	PASS	1.603e-5	nfe	9e-6	0	42	1.603e-5
chr15-101646435-A-C	chr15	101646435	A	C	701	PASS	1.1911e-4	nfe	5.180000000000002e-4	0	94	5.180000000000002e-4
chr15-101646435-A-G	chr15	101646435	A	G	701	PASS	1.308e-5	nfe	9e-6	0	94	1.308e-5
chr15-101646435-A-T	chr15	101646435	A	T	701	PASS	0	none	0	0	94	1e-6
chr15-101646442-C-A	chr15	101646442	C	A	71	PASS	1.538e-5	nfe	1.0799999999999996e-4	0	108	1.0799999999999996e-4
chr15-101646442-C-G	chr15	101646442	C	G	71	PASS	0	none	0	0	108	1e-6
chr15-101646447-T-A	chr15	101646447	T	A	532	PASS	0	none	0	0	46	1e-6
chr15-101646447-T-G	chr15	101646447	T	G	532	PASS	7.226e-5	nfe	2.9400000000000004e-4	0	46	2.9400000000000004e-4
chr15-101646450-A-C	chr15	101646450	A	C	162	PASS	1.006e-5	nfe	3.6999999999999985e-5	0	48	3.6999999999999985e-5
chr15-101646450-A-G	chr15	101646450	A	G	162	PASS	0	none	0	0	48	1e-6
chr15-101646450-A-T	chr15	101646450	A	T	162	PASS	1.006e-5	nfe	2.2000000000000003e-5	0	48	2.2000000000000003e-5
chr15-101646454-T-A	chr15	101646454	T	A	215	PASS	0	none	9e-6	0	56	9e-6
chr15-101646454-T-C	chr15	101646454	T	C	215	PASS	0	none	9e-6	0	56	9e-6
chr15-101646454-T-G	chr15	101646454	T	G	215	PASS	5.151e-5	nfe	6.999999999999998e-5	0	56	6.999999999999998e-5
chr15-101646466-A-C	chr15	101646466	A	C	339	PASS	3.05e-6	nfe	5.2999999999999994e-5	0	66	5.2999999999999994e-5
chr15-101646466-A-G	chr15	101646466	A	G	339	PASS	3.05e-6	nfe	2.2000000000000003e-5	0	66	2.2000000000000003e-5
chr15-101646466-A-T	chr15	101646466	A	T	339	PASS	0	none	5.2999999999999994e-5	0	66	5.2999999999999994e-5
chr15-101646702-A-G	chr15	101646702	A	G	607499	PASS	0.17191	afr	0.02150000000000001	1	134	0.17191
chr15-101649854-T-A	chr15	101649854	T	A	10048302	PASS	0.74906	nfe	0.6511560000000001	109	134	0.74906
chr15-101649873-T-C	chr15	101649873	T	C	12868	PASS	0.0018425	nfe	7.980000000000003e-4	1	134	0.0018425
chr15-101649888-T-C	chr15	101649888	T	C	5543246	PASS	0.45537	nfe	0.3514579999999996	63	134	0.45537
chr15-101649909-C-T	chr15	101649909	C	T	136	PASS	1.942e-5	nfe	0	1	134	1.942e-5
chr15-101650179-G-A	chr15	101650179	G	A	704674	PASS	0.052146	nfe	0.03439500000000001	5	134	0.052146
chr15-101651240-GATAAAT-AATAAAT	chr15	101651240	GATAAAT	AATAAAT	10565	PASS	0	none	9e-6	0	0	9e-6
chr15-101651240-GATAAAT-G	chr15	101651240	GATAAAT	G	10565	PASS	0	none	0	0	0	1e-6
chr15-101651240-GATAAAT-GAT	chr15	101651240	GATAAAT	GAT	10565	PASS	0	none	0.002231	0	0	0.002231
chr15-101651666-G-A	chr15	101651666	G	A	16801416	PASS	0.75425	nfe	0.6736820000000006	109	134	0.75425
chr15-101651831-A-C	chr15	101651831	A	C	9938420	PASS	0	none	0	0	134	1e-6
chr15-101651831-A-G	chr15	101651831	A	G	9938420	PASS	0.45543	nfe	0.3598349999999999	63	134	0.45543
chr15-101652052-G-A	chr15	101652052	G	A	314057	PASS	0.032805	mid	0.01508899999999998	2	130	0.032805
chr15-101652055-G-A	chr15	101652055	G	A	1598369	PASS	0.17673	sas	0.08376300000000002	8	130	0.17673
chr15-101652055-G-T	chr15	101652055	G	T	1598369	PASS	0	none	0	0	130	1e-6
chr15-101652215-C-T	chr15	101652215	C	T	10037822	PASS	0.45079	afr	0.3049709999999994	45	128	0.45079
chr15-101652299-G-A	chr15	101652299	G	A	1825188	PASS	0.065103	mid	0.05284500000000002	15	132	0.065103
chr15-101652337-T-G	chr15	101652337	T	G	14832680	PASS	0.45468	nfe	0.362383	62	132	0.45468
chr15-101652345-A-C	chr15	101652345	A	C	42655378	PASS	0.99143	eas	0.9756630000000004	130	132	0.99143
chr15-101652345-A-T	chr15	101652345	A	T	42655378	PASS	1.95e-6	nfe	9e-6	0	132	9e-6
chr15-101652486-G-T	chr15	101652486	G	T	1093802	PASS	0.14225	sas	0.053374	1	92	0.14225
chr15-101654085-C-T	chr15	101654085	C	T	576513	PASS	0.66026	nfe	0.26073599999999936	0	0	0.66026
chr15-101654116-GTTAAAA-G	chr15	101654116	GTTAAAA	G	8033	PASS	0.0029354	nfe	0.002033	0	0	0.0029354
chr15-101654116-GTTAAAA-TTTAAAA	chr15	101654116	GTTAAAA	TTTAAAA	8033	PASS	0	none	0	0	0	1e-6
chr15-101654196-CAT-AAT	chr15	101654196	CAT	AAT	58119	PASS	0	none	0	0	2	1e-6
chr15-101654196-CAT-C	chr15	101654196	CAT	C	58119	PASS	0.02786	eas	0.01367499999999999	0	2	0.02786
chr15-101654200-T-A	chr15	101654200	T	A	703556	PASS	0	none	9e-6	0	4	9e-6
chr15-101654200-T-C	chr15	101654200	T	C	703556	PASS	0.44432	nfe	0.230676	2	4	0.44432
chr15-101654200-T-G	chr15	101654200	T	G	703556	PASS	0	none	0	0	4	1e-6
chr15-101654227-TA-T	chr15	101654227	TA	T	47943.97	PASS	0	none	5.2999999999999994e-5	0	28	5.2999999999999994e-5
chr15-101654227-TA-TAA	chr15	101654227	TA	TAA	47943.97	PASS	0	none	0.01901500000000002	0	28	0.01901500000000002
chr15-101654445-A-G	chr15	101654445	A	G	169648	PASS	0.016769	nfe	0.00992799999999998	2	134	0.016769
chr15-101654448-G-A	chr15	101654448	G	A	173509	PASS	1.766e-5	sas	0	0	134	1.766e-5
chr15-101654448-G-T	chr15	101654448	G	T	173509	PASS	0.016954	nfe	0.00990199999999998	2	134	0.016954
chr15-101654449-T-C	chr15	101654449	T	C	172888	PASS	0.017188	nfe	0.00990199999999998	2	134	0.017188
chr15-101654832-A-C	chr15	101654832	A	C	8635001	PASS	0.44899	nfe	0.3583759999999998	63	134	0.44899
chr15-101657098-G-A	chr15	101657098	G	A	37025	PASS	0.0027676	mid	0.00191599999999999	1	132	0.0027676
chr15-101657687-G-A	chr15	101657687	G	A	199602	PASS	0.029046	nfe	0.022187	6	132	0.029046
chr15-101661610-ATTTT-A	chr15	101661610	ATTTT	A	18289.97	PASS	3.72e-5	nfe	2.2000000000000003e-5	0	132	3.72e-5
chr15-101661610-ATTTT-ATTTTT	chr15	101661610	ATTTT	ATTTTT	18289.97	PASS	0	none	0.002015	1	132	0.002015
chr15-101661678-T-C	chr15	101661678	T	C	600	PASS	2.195e-5	eas	0	1	134	2.195e-5
chr15-101671451-T-C	chr15	101671451	T	C	7390766	PASS	0.45626	nfe	0.3614029999999999	63	134	0.45626
chr15-101671545-T-C	chr15	101671545	T	C	156908	PASS	0.010236	nfe	0.005648	2	134	0.010236
chr15-101671790-CTT-C	chr15	101671790	CTT	C	273744.97	ExcessHet	2.007e-5	nfe	4.720000000000004e-4	0	116	4.720000000000004e-4
chr15-101671790-CTT-CT	chr15	101671790	CTT	CT	273744.97	ExcessHet	0	none	0.10044200000000005	9	116	0.10044200000000005
chr15-101671790-CTT-CTTT	chr15	101671790	CTT	CTTT	273744.97	ExcessHet	0	none	0.02397600000000001	1	116	0.02397600000000001
chr15-101671790-CTT-CTTTT	chr15	101671790	CTT	CTTTT	273744.97	ExcessHet	0	none	5.2999999999999994e-5	0	116	5.2999999999999994e-5
chr15-101671790-CTT-CTTTTT	chr15	101671790	CTT	CTTTTT	273744.97	ExcessHet	0	none	0	0	116	1e-6
chr15-101671791-T-*	chr15	101671791	T	*	1512	PASS	0	none	0.10110800000000002	9	114	0.10110800000000002
chr15-101671791-T-A	chr15	101671791	T	A	1512	PASS	0	none	0	0	114	1e-6
chr15-101671791-T-G	chr15	101671791	T	G	1512	PASS	0.0016284	afr	2.2000000000000003e-5	0	114	0.0016284
chr15-101671846-G-A	chr15	101671846	G	A	1271	PASS	1.319e-5	nfe	9e-6	1	134	1.319e-5
chr15-101675524-TC-T	chr15	101675524	TC	T	249935.97	PASS	0.031814	nfe	0.017698	4	134	0.031814
chr15-101675562-G-A	chr15	101675562	G	A	2995103	PASS	0.224	nfe	0.173908	36	134	0.224
chr15-101675562-G-T	chr15	101675562	G	T	2995103	PASS	0	none	0	0	134	1e-6
chr15-101675883-T-C	chr15	101675883	T	C	43016	PASS	0.0059791	amr	0.00317	1	134	0.0059791
chr15-101675883-T-G	chr15	101675883	T	G	43016	PASS	0	none	0	0	134	1e-6
chr15-101684138-G-A	chr15	101684138	G	A	7391898	PASS	0.70518	eas	0.3111779999999997	25	134	0.70518
chr15-101684368-TAAAA-*	chr15	101684368	TAAAA	*	49374	ExcessHet	0	none	4.270000000000005e-4	0	126	4.270000000000005e-4
chr15-101684368-TAAAA-AAAAA	chr15	101684368	TAAAA	AAAAA	49374	ExcessHet	0	none	9e-6	0	126	9e-6
chr15-101684368-TAAAA-CAAAA	chr15	101684368	TAAAA	CAAAA	49374	ExcessHet	0	none	2.2000000000000003e-5	0	126	2.2000000000000003e-5
chr15-101684368-TAAAA-T	chr15	101684368	TAAAA	T	49374	ExcessHet	2.0134e-4	sas	0	0	126	2.0134e-4
chr15-101684368-TAAAA-TAA	chr15	101684368	TAAAA	TAA	49374	ExcessHet	0	none	0	0	126	1e-6
chr15-101684368-TAAAA-TAAA	chr15	101684368	TAAAA	TAAA	49374	ExcessHet	0	none	0.03798000000000001	1	126	0.03798000000000001
chr15-101684368-TAAAA-TAAAAA	chr15	101684368	TAAAA	TAAAAA	49374	ExcessHet	0	none	0.00935299999999999	0	126	0.00935299999999999
chr15-101684369-A-*	chr15	101684369	A	*	499	PASS	0	none	0.037989	1	84	0.037989
chr15-101684369-A-T	chr15	101684369	A	T	499	PASS	3.261e-5	nfe	2.2000000000000003e-5	0	84	3.261e-5
chr15-101685752-G-A	chr15	101685752	G	A	6957	PASS	0.0034884	sas	6.340000000000003e-4	1	134	0.0034884
chr15-101686130-T-C	chr15	101686130	T	C	907184	PASS	0.1704	sas	0.09077400000000002	8	134	0.1704
chr15-101695873-C-T	chr15	101695873	C	T	2097	PASS	0	none	7.240000000000005e-4	0	0	7.240000000000005e-4
chr15-101695884-G-A	chr15	101695884	G	A	155607	PASS	0.62725	eas	0.098842	0	0	0.62725
chr15-101701117-A-G	chr15	101701117	A	G	1523	PASS	3.391e-5	nfe	0	1	134	3.391e-5
chr15-101701139-A-C	chr15	101701139	A	C	820	PASS	5.77e-6	nfe	9e-6	1	134	9e-6
chr15-101702195-T-C	chr15	101702195	T	C	59592	PASS	0.044275	afr	0.002265	1	134	0.044275
chr15-101702420-T-A	chr15	101702420	T	A	269169	PASS	0.042456	afr	0.01029399999999999	2	134	0.042456
chr15-101702420-T-C	chr15	101702420	T	C	269169	PASS	4.5824e-4	afr	9e-6	0	134	4.5824e-4
chr15-101702455-A-C	chr15	101702455	A	C	216189	PASS	0.041248	afr	0.01029399999999999	2	134	0.041248
chr15-101705669-G-C	chr15	101705669	G	C	390964	PASS	0.030997	nfe	0.01793500000000002	4	134	0.030997
chr15-101708744-T-A	chr15	101708744	T	A	127500	PASS	0.01216	nfe	0.007198	1	134	0.01216
chr15-101708932-C-T	chr15	101708932	C	T	33229	PASS	0.033486	afr	0.00164499999999999	1	134	0.033486
chr15-101708975-T-G	chr15	101708975	T	G	1904829	PASS	0.22987	nfe	0.17412300000000003	37	134	0.22987
chr15-101711790-G-A	chr15	101711790	G	A	5853475	PASS	0.70461	afr	0.5765550000000004	64	134	0.70461
chr15-101712018-A-G	chr15	101712018	A	G	8868	PASS	7.2159e-4	nfe	3.820000000000003e-4	2	134	7.2159e-4
chr15-101714605-CAAAAAAAAAAAAAA-C	chr15	101714605	CAAAAAAAAAAAAAA	C	710974.97	VQSRTrancheINDEL99.00to99.50	0	none	2.2000000000000003e-5	0	2	2.2000000000000003e-5
chr15-101714605-CAAAAAAAAAAAAAA-CA	chr15	101714605	CAAAAAAAAAAAAAA	CA	710974.97	VQSRTrancheINDEL99.00to99.50	0	none	5.2999999999999994e-5	0	2	5.2999999999999994e-5
chr15-101714605-CAAAAAAAAAAAAAA-CAA	chr15	101714605	CAAAAAAAAAAAAAA	CAA	710974.97	VQSRTrancheINDEL99.00to99.50	0	none	2.500000000000001e-4	0	2	2.500000000000001e-4
chr15-101714605-CAAAAAAAAAAAAAA-CAAA	chr15	101714605	CAAAAAAAAAAAAAA	CAAA	710974.97	VQSRTrancheINDEL99.00to99.50	0	none	0.00117599999999999	0	2	0.00117599999999999
chr15-101714605-CAAAAAAAAAAAAAA-CAAAA	chr15	101714605	CAAAAAAAAAAAAAA	CAAAA	710974.97	VQSRTrancheINDEL99.00to99.50	0	none	0.005679	0	2	0.005679
chr15-101714605-CAAAAAAAAAAAAAA-CAAAAA	chr15	101714605	CAAAAAAAAAAAAAA	CAAAAA	710974.97	VQSRTrancheINDEL99.00to99.50	0	none	0.02495800000000002	1	2	0.02495800000000002
chr15-101714605-CAAAAAAAAAAAAAA-CAAAAAA	chr15	101714605	CAAAAAAAAAAAAAA	CAAAAAA	710974.97	VQSRTrancheINDEL99.00to99.50	0	none	0.095771	1	2	0.095771
chr15-101714605-CAAAAAAAAAAAAAA-CAAAAAAA	chr15	101714605	CAAAAAAAAAAAAAA	CAAAAAAA	710974.97	VQSRTrancheINDEL99.00to99.50	0	none	0.01737200000000001	0	2	0.01737200000000001
chr15-101714605-CAAAAAAAAAAAAAA-CAAAAAAAA	chr15	101714605	CAAAAAAAAAAAAAA	CAAAAAAAA	710974.97	VQSRTrancheINDEL99.00to99.50	0	none	0.002281	0	2	0.002281
chr15-101714605-CAAAAAAAAAAAAAA-CAAAAAAAAA	chr15	101714605	CAAAAAAAAAAAAAA	CAAAAAAAAA	710974.97	VQSRTrancheINDEL99.00to99.50	0	none	9.370000000000004e-4	0	2	9.370000000000004e-4
chr15-101714605-CAAAAAAAAAAAAAA-CAAAAAAAAAA	chr15	101714605	CAAAAAAAAAAAAAA	CAAAAAAAAAA	710974.97	VQSRTrancheINDEL99.00to99.50	0	none	0.002356	0	2	0.002356
chr15-101714605-CAAAAAAAAAAAAAA-CAAAAAAAAAAA	chr15	101714605	CAAAAAAAAAAAAAA	CAAAAAAAAAAA	710974.97	VQSRTrancheINDEL99.00to99.50	0	none	0.00609	0	2	0.00609
chr15-101714605-CAAAAAAAAAAAAAA-CAAAAAAAAAAAA	chr15	101714605	CAAAAAAAAAAAAAA	CAAAAAAAAAAAA	710974.97	VQSRTrancheINDEL99.00to99.50	0	none	0.017319	0	2	0.017319
chr15-101714605-CAAAAAAAAAAAAAA-CAAAAAAAAAAAAA	chr15	101714605	CAAAAAAAAAAAAAA	CAAAAAAAAAAAAA	710974.97	VQSRTrancheINDEL99.00to99.50	0	none	0.03509300000000002	0	2	0.03509300000000002
chr15-101714605-CAAAAAAAAAAAAAA-CAAAAAAAAAAAAAAA	chr15	101714605	CAAAAAAAAAAAAAA	CAAAAAAAAAAAAAAA	710974.97	VQSRTrancheINDEL99.00to99.50	0	none	0.00743	0	2	0.00743
chr15-101714605-CAAAAAAAAAAAAAA-CAAAAAAAAAAAAAAAA	chr15	101714605	CAAAAAAAAAAAAAA	CAAAAAAAAAAAAAAAA	710974.97	VQSRTrancheINDEL99.00to99.50	0	none	0.006244	0	2	0.006244
chr15-101714605-CAAAAAAAAAAAAAA-CAAAAAAAAAAAAAAAAA	chr15	101714605	CAAAAAAAAAAAAAA	CAAAAAAAAAAAAAAAAA	710974.97	VQSRTrancheINDEL99.00to99.50	0	none	0.00151599999999999	0	2	0.00151599999999999
chr15-101714605-CAAAAAAAAAAAAAA-CAAAAAAAAAAAAAAAAAA	chr15	101714605	CAAAAAAAAAAAAAA	CAAAAAAAAAAAAAAAAAA	710974.97	VQSRTrancheINDEL99.00to99.50	0	none	2.93e-4	0	2	2.93e-4
chr15-101714605-CAAAAAAAAAAAAAA-CAAAAAAAAAAAAAAAAAAA	chr15	101714605	CAAAAAAAAAAAAAA	CAAAAAAAAAAAAAAAAAAA	710974.97	VQSRTrancheINDEL99.00to99.50	0	none	5.2999999999999994e-5	0	2	5.2999999999999994e-5
chr15-101714605-CAAAAAAAAAAAAAA-CAAAAAAAAAAAAAAAAAAAA	chr15	101714605	CAAAAAAAAAAAAAA	CAAAAAAAAAAAAAAAAAAAA	710974.97	VQSRTrancheINDEL99.00to99.50	0	none	0	0	2	1e-6
chr15-101714605-CAAAAAAAAAAAAAA-CAAAAAAAAAAAAAAAAAAAAAA	chr15	101714605	CAAAAAAAAAAAAAA	CAAAAAAAAAAAAAAAAAAAAAA	710974.97	VQSRTrancheINDEL99.00to99.50	0	none	9e-6	0	2	9e-6
chr15-101714632-G-*	chr15	101714632	G	*	14582	VQSRTrancheINDEL99.50to99.90	0	none	0.00176199999999999	0	10	0.00176199999999999
chr15-101714632-G-A	chr15	101714632	G	A	14582	VQSRTrancheINDEL99.50to99.90	0.024604	sas	0.00924499999999998	0	10	0.024604
chr15-101714632-G-GA	chr15	101714632	G	GA	14582	VQSRTrancheINDEL99.50to99.90	0	none	0	0	10	1e-6
chr15-101714632-G-T	chr15	101714632	G	T	14582	VQSRTrancheINDEL99.50to99.90	9.2846e-4	nfe	0.001959	0	10	0.001959
chr15-101714636-T-*	chr15	101714636	T	*	859	VQSRTrancheSNP99.90to99.95	0	none	0.002259	0	40	0.002259
chr15-101714636-T-A	chr15	101714636	T	A	859	VQSRTrancheSNP99.90to99.95	3.258e-5	nfe	4.710000000000004e-4	0	40	4.710000000000004e-4
chr15-101714652-C-A	chr15	101714652	C	A	1059	PASS	0.0018324	eas	0.00149299999999999	0	28	0.0018324
chr15-101714661-C-A	chr15	101714661	C	A	1430	PASS	0.0028167	eas	0.00151699999999999	1	22	0.0028167
chr15-101714663-G-A	chr15	101714663	G	A	267	PASS	0	none	0	0	54	1e-6
chr15-101714663-G-T	chr15	101714663	G	T	267	PASS	9.369e-5	nfe	1.6699999999999994e-4	1	54	1.6699999999999994e-4
chr15-101714973-C-A	chr15	101714973	C	A	1347	VQSRTrancheSNP99.80to99.90	2.094e-5	eas	9.640000000000004e-4	0	122	9.640000000000004e-4
chr15-101715043-GTTT-ATTT	chr15	101715043	GTTT	ATTT	456381	ExcessHet	0	none	0	0	100	1e-6
chr15-101715043-GTTT-G	chr15	101715043	GTTT	G	456381	ExcessHet	4.4e-7	nfe	0	0	100	1e-6
chr15-101715043-GTTT-GT	chr15	101715043	GTTT	GT	456381	ExcessHet	0	none	0.00164299999999999	1	100	0.00164299999999999
chr15-101715043-GTTT-GTT	chr15	101715043	GTTT	GTT	456381	ExcessHet	0	none	0.06771	6	100	0.06771
chr15-101715043-GTTT-GTTTT	chr15	101715043	GTTT	GTTTT	456381	ExcessHet	0	none	0.18131100000000003	32	100	0.18131100000000003
chr15-101715043-GTTT-GTTTTT	chr15	101715043	GTTT	GTTTTT	456381	ExcessHet	0	none	0.007424	1	100	0.007424
chr15-101715043-GTTT-GTTTTTT	chr15	101715043	GTTT	GTTTTTT	456381	ExcessHet	0	none	1.6699999999999994e-4	0	100	1.6699999999999994e-4
chr15-101715043-GTTT-GTTTTTTT	chr15	101715043	GTTT	GTTTTTTT	456381	ExcessHet	0	none	0	0	100	1e-6
chr15-101715043-GTTT-TTTT	chr15	101715043	GTTT	TTTT	456381	ExcessHet	0	none	8.210000000000003e-4	0	100	8.210000000000003e-4
chr15-101715107-T-G	chr15	101715107	T	G	384	PASS	5.88e-6	nfe	0	1	126	5.88e-6
chr15-101721131-T-C	chr15	101721131	T	C	46033	PASS	0.0037956	nfe	0.002165	1	134	0.0037956
chr15-101721431-G-A	chr15	101721431	G	A	1812573	PASS	0.21636	nfe	0.174635	38	134	0.21636
chr15-101723941-AGCAGG-A	chr15	101723941	AGCAGG	A	4815671.97	PASS	0.82626	eas	0.2997759999999998	26	130	0.82626
chr15-101723946-G-*	chr15	101723946	G	*	852	PASS	0	none	0.2997219999999998	26	130	0.2997219999999998
chr15-101723946-G-A	chr15	101723946	G	A	852	PASS	3.36e-6	nfe	2.2000000000000003e-5	0	130	2.2000000000000003e-5
chr15-101723946-G-T	chr15	101723946	G	T	852	PASS	0	none	9e-6	0	130	9e-6
chr15-101723960-G-C	chr15	101723960	G	C	60125	PASS	0.050946	afr	0.003854	1	128	0.050946
chr15-101724101-G-C	chr15	101724101	G	C	7523668	PASS	0.83667	eas	0.32757499999999956	25	134	0.83667
chr15-101724273-C-A	chr15	101724273	C	A	7849723	PASS	0.25975	afr	0.22299600000000003	42	134	0.25975
chr15-101724388-C-A	chr15	101724388	C	A	670229	PASS	0.066281	mid	0.02684900000000001	1	132	0.066281
chr15-101724388-C-T	chr15	101724388	C	T	670229	PASS	0	none	0	0	132	1e-6
chr15-101724512-G-T	chr15	101724512	G	T	225081	PASS	0.088237	afr	0.024783	1	56	0.088237
chr15-101724532-A-C	chr15	101724532	A	C	196446	PASS	0.056159	nfe	0.02393000000000001	0	4	0.056159
chr15-101724586-TAGGCCAGATACCCTGCAGGGGCGGGGCGGGGCGGGGCGGGGCCTGAGGCCAGATACCCTGCAGGGGCGGGGCGGGGCGGGGCCTG-*	chr15	101724586	TAGGCCAGATACCCTGCAGGGGCGGGGCGGGGCGGGGCGGGGCCTGAGGCCAGATACCCTGCAGGGGCGGGGCGGGGCGGGGCCTG	*	14501.97	VQSRTrancheINDEL97.00to99.00	0	none	6.999999999999998e-5	0	0	6.999999999999998e-5
chr15-101724586-TAGGCCAGATACCCTGCAGGGGCGGGGCGGGGCGGGGCGGGGCCTGAGGCCAGATACCCTGCAGGGGCGGGGCGGGGCGGGGCCTG-T	chr15	101724586	TAGGCCAGATACCCTGCAGGGGCGGGGCGGGGCGGGGCGGGGCCTGAGGCCAGATACCCTGCAGGGGCGGGGCGGGGCGGGGCCTG	T	14501.97	VQSRTrancheINDEL97.00to99.00	0	none	0	0	0	1e-6
chr15-101724586-TAGGCCAGATACCCTGCAGGGGCGGGGCGGGGCGGGGCGGGGCCTGAGGCCAGATACCCTGCAGGGGCGGGGCGGGGCGGGGCCTG-TAGGCCAGATACCCTGCAGGGGCGGGGCGGGGCGGGGCCTG	chr15	101724586	TAGGCCAGATACCCTGCAGGGGCGGGGCGGGGCGGGGCGGGGCCTGAGGCCAGATACCCTGCAGGGGCGGGGCGGGGCGGGGCCTG	TAGGCCAGATACCCTGCAGGGGCGGGGCGGGGCGGGGCCTG	14501.97	VQSRTrancheINDEL97.00to99.00	0	none	0.01351799999999999	0	0	0.01351799999999999
chr15-101724592-A-*	chr15	101724592	A	*	50	PASS	0	none	0.01367499999999999	0	0	0.01367499999999999
chr15-101724592-A-G	chr15	101724592	A	G	50	PASS	0	none	0	0	0	1e-6
chr15-101724596-A-*	chr15	101724596	A	*	232	PASS	0	none	0.01367499999999999	0	0	0.01367499999999999
chr15-101724596-A-C	chr15	101724596	A	C	232	PASS	0	none	3.6999999999999985e-5	0	0	3.6999999999999985e-5
chr15-101724597-C-*	chr15	101724597	C	*	165	VQSRTrancheSNP99.70to99.80	0	none	0.01367499999999999	0	0	0.01367499999999999
chr15-101724597-C-G	chr15	101724597	C	G	165	VQSRTrancheSNP99.70to99.80	0	none	9e-6	0	0	9e-6
chr15-101724600-T-*	chr15	101724600	T	*	96	PASS	0	none	0.01370099999999999	0	0	0.01370099999999999
chr15-101724600-T-G	chr15	101724600	T	G	96	PASS	0	none	2.2000000000000003e-5	0	0	2.2000000000000003e-5
chr15-101724603-AGGGGCGGGGC-*	chr15	101724603	AGGGGCGGGGC	*	351105.97	PASS	0	none	0.01370099999999999	0	0	0.01370099999999999
chr15-101724603-AGGGGCGGGGC-A	chr15	101724603	AGGGGCGGGGC	A	351105.97	PASS	0.030383	sas	4.710000000000004e-4	0	0	0.030383
chr15-101724603-AGGGGCGGGGC-AGGGGC	chr15	101724603	AGGGGCGGGGC	AGGGGC	351105.97	PASS	0	none	0.12618	0	0	0.12618
chr15-101724608-C-*	chr15	101724608	C	*	4681.97	PASS	0	none	0.141351	0	0	0.141351
chr15-101724608-C-CGGGGCGGGGCGGGGCCTGAGGCCAGATACCCGGCA	chr15	101724608	C	CGGGGCGGGGCGGGGCCTGAGGCCAGATACCCGGCA	4681.97	PASS	0	none	9e-6	0	0	9e-6
chr15-101724608-C-CGGGGCGGGGCGGGGCCTGAGGCCAGATACCCTGCA	chr15	101724608	C	CGGGGCGGGGCGGGGCCTGAGGCCAGATACCCTGCA	4681.97	PASS	0.17768	sas	0.00117599999999999	0	0	0.17768
chr15-101724608-C-CT	chr15	101724608	C	CT	4681.97	PASS	0	none	0	0	0	1e-6
chr15-101724609-G-*	chr15	101724609	G	*	48	PASS	0	none	0.01412499999999998	0	0	0.01412499999999998
chr15-101724609-G-T	chr15	101724609	G	T	48	PASS	0	none	0	0	0	1e-6
chr15-101724610-G-*	chr15	101724610	G	*	166	VQSRTrancheSNP99.80to99.90	0	none	0.01412499999999998	0	0	0.01412499999999998
chr15-101724610-G-A	chr15	101724610	G	A	166	VQSRTrancheSNP99.80to99.90	0	none	0	0	0	1e-6
chr15-101724618-C-*	chr15	101724618	C	*	116	PASS	0	none	0.01346999999999999	0	0	0.01346999999999999
chr15-101724618-C-A	chr15	101724618	C	A	116	PASS	0	none	0	0	0	1e-6
chr15-101724618-C-G	chr15	101724618	C	G	116	PASS	0	none	3.6999999999999985e-5	0	0	3.6999999999999985e-5
chr15-101724618-C-T	chr15	101724618	C	T	116	PASS	0	none	0	0	0	1e-6
chr15-101724623-C-*	chr15	101724623	C	*	431	PASS	0	none	0.01346999999999999	0	0	0.01346999999999999
chr15-101724623-C-G	chr15	101724623	C	G	431	PASS	5.784e-4	nfe	7.010000000000006e-4	0	0	7.010000000000006e-4
chr15-101724631-G-*	chr15	101724631	G	*	211	PASS	0	none	0.01344499999999999	0	0	0.01344499999999999
chr15-101724631-G-T	chr15	101724631	G	T	211	PASS	0	none	0	0	0	1e-6
chr15-101732072-G-A	chr15	101732072	G	A	702882	PASS	0.43421	nfe	0.185168	34	80	0.43421
chr15-101744292-T-C	chr15	101744292	T	C	414898	ExcessHet	0.11778	mid	0.11071	6	120	0.11778
chr15-101744339-AG-A	chr15	101744339	AG	A	6533678.97	ExcessHet	0.51693	eas	0.28919599999999934	25	134	0.51693
chr15-101744382-A-C	chr15	101744382	A	C	1162668	ExcessHet	0.09978	amr	0.08687900000000003	12	132	0.09978
chr15-101744394-A-G	chr15	101744394	A	G	1773265	ExcessHet	0.15654	afr	0.110988	21	132	0.15654
chr15-101744472-A-G	chr15	101744472	A	G	3288792	ExcessHet	0.27629	afr	0.238712	31	124	0.27629
chr15-101744635-C-A	chr15	101744635	C	A	842750	ExcessHet	0.14828	afr	0.089459	12	134	0.14828
chr15-101744688-C-T	chr15	101744688	C	T	250876	ExcessHet	0.050081	afr	0.05722100000000001	3	128	0.05722100000000001
chr15-101746663-CAAAAAAA-*	chr15	101746663	CAAAAAAA	*	325454	VQSRTrancheINDEL99.50to99.90	0	none	0	0	0	1e-6
chr15-101746663-CAAAAAAA-AAAAAAAA	chr15	101746663	CAAAAAAA	AAAAAAAA	325454	VQSRTrancheINDEL99.50to99.90	0	none	9e-6	0	0	9e-6
chr15-101746663-CAAAAAAA-C	chr15	101746663	CAAAAAAA	C	325454	VQSRTrancheINDEL99.50to99.90	1.5523e-4	nfe	0	0	0	1.5523e-4
chr15-101746663-CAAAAAAA-CA	chr15	101746663	CAAAAAAA	CA	325454	VQSRTrancheINDEL99.50to99.90	0	none	9e-6	0	0	9e-6
chr15-101746663-CAAAAAAA-CAA	chr15	101746663	CAAAAAAA	CAA	325454	VQSRTrancheINDEL99.50to99.90	0	none	6.999999999999998e-5	0	0	6.999999999999998e-5
chr15-101746663-CAAAAAAA-CAAA	chr15	101746663	CAAAAAAA	CAAA	325454	VQSRTrancheINDEL99.50to99.90	0	none	4.260000000000005e-4	0	0	4.260000000000005e-4
chr15-101746663-CAAAAAAA-CAAAA	chr15	101746663	CAAAAAAA	CAAAA	325454	VQSRTrancheINDEL99.50to99.90	0	none	0.002957	0	0	0.002957
chr15-101746663-CAAAAAAA-CAAAAA	chr15	101746663	CAAAAAAA	CAAAAA	325454	VQSRTrancheINDEL99.50to99.90	0	none	0.020974	0	0	0.020974
chr15-101746663-CAAAAAAA-CAAAAAA	chr15	101746663	CAAAAAAA	CAAAAAA	325454	VQSRTrancheINDEL99.50to99.90	0	none	0.15199700000000002	0	0	0.15199700000000002
chr15-101746663-CAAAAAAA-CAAAAAAAA	chr15	101746663	CAAAAAAA	CAAAAAAAA	325454	VQSRTrancheINDEL99.50to99.90	0	none	2.500000000000001e-4	0	0	2.500000000000001e-4
chr15-101746663-CAAAAAAA-CAAAAAAAAA	chr15	101746663	CAAAAAAA	CAAAAAAAAA	325454	VQSRTrancheINDEL99.50to99.90	0	none	1.0699999999999996e-4	0	0	1.0699999999999996e-4
chr15-101746663-CAAAAAAA-CAAAAAAAAAA	chr15	101746663	CAAAAAAA	CAAAAAAAAAA	325454	VQSRTrancheINDEL99.50to99.90	0	none	0	0	0	1e-6
chr15-101746664-A-*	chr15	101746664	A	*	52	PASS	0	none	0.17424200000000004	0	0	0.17424200000000004
chr15-101746664-A-C	chr15	101746664	A	C	52	PASS	0.037263	afr	6.999999999999998e-5	0	0	0.037263
chr15-101746700-C-T	chr15	101746700	C	T	620614	PASS	0.58753	sas	0.271037	0	0	0.58753
chr15-101746837-T-TC	chr15	101746837	T	TC	333351.97	PASS	0.57545	eas	0.122938	0	0	0.57545
chr15-101750890-G-A	chr15	101750890	G	A	9611	VQSRTrancheSNP99.80to99.90	0.043677	nfe	0.004731	0	0	0.043677
chr15-101750921-G-A	chr15	101750921	G	A	26437	VQSRTrancheSNP99.80to99.90	5.0575e-4	amr	1.6699999999999994e-4	0	0	5.0575e-4
chr15-101750921-G-C	chr15	101750921	G	C	26437	VQSRTrancheSNP99.80to99.90	0.097402	nfe	0.01069899999999998	0	0	0.097402
chr15-101750977-G-T	chr15	101750977	G	T	56592	VQSRTrancheSNP99.80to99.90	0.17382	afr	0.02139600000000001	0	0	0.17382
chr15-101751253-G-T	chr15	101751253	G	T	716	PASS	1.544e-4	nfe	3.6999999999999985e-5	0	10	1.544e-4
chr15-101751393-T-A	chr15	101751393	T	A	152883	PASS	0.015363	nfe	0.007533	0	2	0.015363
chr15-101751393-T-C	chr15	101751393	T	C	152883	PASS	0.0052971	afr	4.710000000000004e-4	0	2	0.0052971
chr15-101751401-C-G	chr15	101751401	C	G	15362874	PASS	0.99508	nfe	0.6205560000000001	2	2	0.99508
chr15-101751751-C-T	chr15	101751751	C	T	1977356	ExcessHet	0.18373	afr	0.070969	0	0	0.18373
chr15-101751752-G-A	chr15	101751752	G	A	9043030	PASS	0.75161	eas	0.235006	0	0	0.75161
chr15-101752345-A-G	chr15	101752345	A	G	19846	VQSRTrancheSNP99.70to99.80	0.013201	afr	0.00178699999999999	0	16	0.013201
chr15-101752349-C-G	chr15	101752349	C	G	15599	VQSRTrancheSNP99.80to99.90	0.013119	afr	0.00156599999999999	0	16	0.013119
chr15-101752398-C-G	chr15	101752398	C	G	17759707	VQSRTrancheSNP99.90to99.95	0.71335	nfe	0.5372820000000007	18	28	0.71335
chr15-101752422-C-T	chr15	101752422	C	T	12797	VQSRTrancheSNP99.80to99.90	0.0019481	afr	6.999999999999998e-5	1	50	0.0019481
chr15-101752436-C-A	chr15	101752436	C	A	340247	PASS	4.09e-6	nfe	9e-6	0	64	9e-6
chr15-101752436-C-G	chr15	101752436	C	G	340247	PASS	0.023353	afr	0.006874	1	64	0.023353
chr15-101752479-TCTTCTCAGAGCTGCTGTCCAACCTGTACTCGCGTGGGAACAAGGAGACACTCCTGGAGGAGTCGGCAGAGCAGGCACAGCGGCGCGACGAGATGCTG-CCTTCTCAGAGCTGCTGTCCAACCTGTACTCGCGTGGGAACAAGGAGACACTCCTGGAGGAGTCGGCAGAGCAGGCACAGCGGCGCGACGAGATGCTG	chr15	101752479	TCTTCTCAGAGCTGCTGTCCAACCTGTACTCGCGTGGGAACAAGGAGACACTCCTGGAGGAGTCGGCAGAGCAGGCACAGCGGCGCGACGAGATGCTG	CCTTCTCAGAGCTGCTGTCCAACCTGTACTCGCGTGGGAACAAGGAGACACTCCTGGAGGAGTCGGCAGAGCAGGCACAGCGGCGCGACGAGATGCTG	2986	VQSRTrancheINDEL99.00to99.50	0	none	9e-6	0	90	9e-6
chr15-101752479-TCTTCTCAGAGCTGCTGTCCAACCTGTACTCGCGTGGGAACAAGGAGACACTCCTGGAGGAGTCGGCAGAGCAGGCACAGCGGCGCGACGAGATGCTG-GCTTCTCAGAGCTGCTGTCCAACCTGTACTCGCGTGGGAACAAGGAGACACTCCTGGAGGAGTCGGCAGAGCAGGCACAGCGGCGCGACGAGATGCTG	chr15	101752479	TCTTCTCAGAGCTGCTGTCCAACCTGTACTCGCGTGGGAACAAGGAGACACTCCTGGAGGAGTCGGCAGAGCAGGCACAGCGGCGCGACGAGATGCTG	GCTTCTCAGAGCTGCTGTCCAACCTGTACTCGCGTGGGAACAAGGAGACACTCCTGGAGGAGTCGGCAGAGCAGGCACAGCGGCGCGACGAGATGCTG	2986	VQSRTrancheINDEL99.00to99.50	0	none	0	0	90	1e-6
chr15-101752479-TCTTCTCAGAGCTGCTGTCCAACCTGTACTCGCGTGGGAACAAGGAGACACTCCTGGAGGAGTCGGCAGAGCAGGCACAGCGGCGCGACGAGATGCTG-T	chr15	101752479	TCTTCTCAGAGCTGCTGTCCAACCTGTACTCGCGTGGGAACAAGGAGACACTCCTGGAGGAGTCGGCAGAGCAGGCACAGCGGCGCGACGAGATGCTG	T	2986	VQSRTrancheINDEL99.00to99.50	7.175e-5	afr	1.0799999999999996e-4	1	90	1.0799999999999996e-4
chr15-101752486-A-*	chr15	101752486	A	*	891326	VQSRTrancheSNP99.90to99.95	0	none	1.0799999999999996e-4	1	96	1.0799999999999996e-4
chr15-101752486-A-G	chr15	101752486	A	G	891326	VQSRTrancheSNP99.90to99.95	0.040612	nfe	0.019921	5	96	0.040612
chr15-101752487-G-*	chr15	101752487	G	*	1363	VQSRTrancheSNP99.80to99.90	0	none	1.0799999999999996e-4	1	100	1.0799999999999996e-4
chr15-101752487-G-C	chr15	101752487	G	C	1363	VQSRTrancheSNP99.80to99.90	2.149e-5	amr	0	0	100	2.149e-5
chr15-101752491-T-*	chr15	101752491	T	*	6062	PASS	0	none	1.0799999999999996e-4	1	104	1.0799999999999996e-4
chr15-101752491-T-G	chr15	101752491	T	G	6062	PASS	0.0041918	afr	2.09e-4	0	104	0.0041918
chr15-101752492-G-*	chr15	101752492	G	*	1191	PASS	0	none	1.0799999999999996e-4	1	106	1.0799999999999996e-4
chr15-101752492-G-A	chr15	101752492	G	A	1191	PASS	0	none	9e-6	0	106	9e-6
chr15-101752493-C-*	chr15	101752493	C	*	2167	VQSRTrancheSNP99.80to99.90	0	none	1.0799999999999996e-4	1	106	1.0799999999999996e-4
chr15-101752493-C-T	chr15	101752493	C	T	2167	VQSRTrancheSNP99.80to99.90	1.43e-5	nfe	3.6999999999999985e-5	0	106	3.6999999999999985e-5
chr15-101752495-G-*	chr15	101752495	G	*	119	VQSRTrancheSNP99.90to99.95	0	none	1.0799999999999996e-4	1	108	1.0799999999999996e-4
chr15-101752495-G-A	chr15	101752495	G	A	119	VQSRTrancheSNP99.90to99.95	4.92e-6	sas	0	0	108	4.92e-6
chr15-101752495-G-C	chr15	101752495	G	C	119	VQSRTrancheSNP99.90to99.95	0	none	0	0	108	1e-6
chr15-101752496-T-*	chr15	101752496	T	*	1227	VQSRTrancheSNP99.80to99.90	0	none	1.0799999999999996e-4	1	108	1.0799999999999996e-4
chr15-101752496-T-G	chr15	101752496	T	G	1227	VQSRTrancheSNP99.80to99.90	0	none	0	0	108	1e-6
chr15-101752497-C-*	chr15	101752497	C	*	5416	VQSRTrancheSNP99.80to99.90	0	none	1.0799999999999996e-4	1	108	1.0799999999999996e-4
chr15-101752497-C-G	chr15	101752497	C	G	5416	VQSRTrancheSNP99.80to99.90	3.0973e-4	nfe	7.099999999999998e-5	0	108	3.0973e-4
chr15-101752498-C-*	chr15	101752498	C	*	1116	VQSRTrancheSNP99.70to99.80	0	none	1.0799999999999996e-4	1	108	1.0799999999999996e-4
chr15-101752498-C-A	chr15	101752498	C	A	1116	VQSRTrancheSNP99.70to99.80	4.512e-5	nfe	0	0	108	4.512e-5
chr15-101752499-A-*	chr15	101752499	A	*	6971	VQSRTrancheSNP99.90to99.95	0	none	1.0799999999999996e-4	1	106	1.0799999999999996e-4
chr15-101752499-A-G	chr15	101752499	A	G	6971	VQSRTrancheSNP99.90to99.95	3.619e-5	amr	3.6999999999999985e-5	0	106	3.6999999999999985e-5
chr15-101752500-A-*	chr15	101752500	A	*	31	VQSRTrancheSNP99.80to99.90	0	none	1.0799999999999996e-4	1	104	1.0799999999999996e-4
chr15-101752500-A-C	chr15	101752500	A	C	31	VQSRTrancheSNP99.80to99.90	1.52e-6	nfe	0	0	104	1.52e-6
chr15-101752501-C-*	chr15	101752501	C	*	5396	VQSRTrancheSNP99.90to99.95	0	none	1.0799999999999996e-4	1	106	1.0799999999999996e-4
chr15-101752501-C-A	chr15	101752501	C	A	5396	VQSRTrancheSNP99.90to99.95	1.7355e-4	sas	5.2999999999999994e-5	0	106	1.7355e-4
chr15-101752501-C-T	chr15	101752501	C	T	5396	VQSRTrancheSNP99.90to99.95	0	none	0	0	106	1e-6
chr15-101752505-TACTCGCGTGGGAACAAGGAGACACTCCTGGAGGAGTCGGCAGAGCAGGCACAGCGGCGCGACGAGATGCTGCTTCTCAGAGCTGCTGTCCAACCTGC-*	chr15	101752505	TACTCGCGTGGGAACAAGGAGACACTCCTGGAGGAGTCGGCAGAGCAGGCACAGCGGCGCGACGAGATGCTGCTTCTCAGAGCTGCTGTCCAACCTGC	*	27621	PASS	0	none	1.0799999999999996e-4	1	56	1.0799999999999996e-4
chr15-101752505-TACTCGCGTGGGAACAAGGAGACACTCCTGGAGGAGTCGGCAGAGCAGGCACAGCGGCGCGACGAGATGCTGCTTCTCAGAGCTGCTGTCCAACCTGC-CACTCGCGTGGGAACAAGGAGACACTCCTGGAGGAGTCGGCAGAGCAGGCACAGCGGCGCGACGAGATGCTGCTTCTCAGAGCTGCTGTCCAACCTGC	chr15	101752505	TACTCGCGTGGGAACAAGGAGACACTCCTGGAGGAGTCGGCAGAGCAGGCACAGCGGCGCGACGAGATGCTGCTTCTCAGAGCTGCTGTCCAACCTGC	CACTCGCGTGGGAACAAGGAGACACTCCTGGAGGAGTCGGCAGAGCAGGCACAGCGGCGCGACGAGATGCTGCTTCTCAGAGCTGCTGTCCAACCTGC	27621	PASS	0	none	0.00181299999999999	0	56	0.00181299999999999
chr15-101752505-TACTCGCGTGGGAACAAGGAGACACTCCTGGAGGAGTCGGCAGAGCAGGCACAGCGGCGCGACGAGATGCTGCTTCTCAGAGCTGCTGTCCAACCTGC-T	chr15	101752505	TACTCGCGTGGGAACAAGGAGACACTCCTGGAGGAGTCGGCAGAGCAGGCACAGCGGCGCGACGAGATGCTGCTTCTCAGAGCTGCTGTCCAACCTGC	T	27621	PASS	1.1224e-4	nfe	6.999999999999998e-5	0	56	1.1224e-4
chr15-101752505-TACTCGCGTGGGAACAAGGAGACACTCCTGGAGGAGTCGGCAGAGCAGGCACAGCGGCGCGACGAGATGCTGCTTCTCAGAGCTGCTGTCCAACCTGC-TACTCGCGTCGGAACCTGAAGACACTCCTGGAGGAGTCGGCAGAGCAGGCACAGCGGTGCGACGAGATGCTGCTTCTCAGAGCTGCTGTCCAACCTGCACTCGCGTGGGAACAAGGAGACACTCCTGGAGGAGTCGGCAGAGCAGGCACAGCGGCGCGACGAGATGCTGCTTCTCAGAGCTGCTGTCCAACCTGC	chr15	101752505	TACTCGCGTGGGAACAAGGAGACACTCCTGGAGGAGTCGGCAGAGCAGGCACAGCGGCGCGACGAGATGCTGCTTCTCAGAGCTGCTGTCCAACCTGC	TACTCGCGTCGGAACCTGAAGACACTCCTGGAGGAGTCGGCAGAGCAGGCACAGCGGTGCGACGAGATGCTGCTTCTCAGAGCTGCTGTCCAACCTGCACTCGCGTGGGAACAAGGAGACACTCCTGGAGGAGTCGGCAGAGCAGGCACAGCGGCGCGACGAGATGCTGCTTCTCAGAGCTGCTGTCCAACCTGC	27621	PASS	0	none	0	0	56	1e-6
chr15-101752505-TACTCGCGTGGGAACAAGGAGACACTCCTGGAGGAGTCGGCAGAGCAGGCACAGCGGCGCGACGAGATGCTGCTTCTCAGAGCTGCTGTCCAACCTGC-TACTCGCGTCGGAACCTGCAGACACTCCTGGAGGAGGCGGCAGAGCAGGCACAGCGGCGCGACGAGATGCTGCTTCTCAGAGCTGCTGTCCAACCTGCACTCGCGTGGGAACAAGGAGACACTCCTGGAGGAGTCGGCAGAGCAGGCACAGCGGCGCGACGAGATGCTGCTTCTCAGAGCTGCTGTCCAACCTGC	chr15	101752505	TACTCGCGTGGGAACAAGGAGACACTCCTGGAGGAGTCGGCAGAGCAGGCACAGCGGCGCGACGAGATGCTGCTTCTCAGAGCTGCTGTCCAACCTGC	TACTCGCGTCGGAACCTGCAGACACTCCTGGAGGAGGCGGCAGAGCAGGCACAGCGGCGCGACGAGATGCTGCTTCTCAGAGCTGCTGTCCAACCTGCACTCGCGTGGGAACAAGGAGACACTCCTGGAGGAGTCGGCAGAGCAGGCACAGCGGCGCGACGAGATGCTGCTTCTCAGAGCTGCTGTCCAACCTGC	27621	PASS	0	none	0	0	56	1e-6
chr15-101752506-A-*	chr15	101752506	A	*	9335	VQSRTrancheSNP99.95to100.00	0	none	2.2999999999999995e-4	1	106	2.2999999999999995e-4
chr15-101752506-A-G	chr15	101752506	A	G	9335	VQSRTrancheSNP99.95to100.00	9.4579e-4	afr	3.160000000000005e-4	0	106	9.4579e-4
chr15-101752507-C-*	chr15	101752507	C	*	273	VQSRTrancheSNP99.80to99.90	0	none	2.2999999999999995e-4	1	106	2.2999999999999995e-4
chr15-101752507-C-T	chr15	101752507	C	T	273	VQSRTrancheSNP99.80to99.90	0	none	2.2000000000000003e-5	0	106	2.2000000000000003e-5
chr15-101752509-C-*	chr15	101752509	C	*	2869	VQSRTrancheSNP99.90to99.95	0	none	2.2999999999999995e-4	1	104	2.2999999999999995e-4
chr15-101752509-C-T	chr15	101752509	C	T	2869	VQSRTrancheSNP99.90to99.95	3.019e-5	afr	0	0	104	3.019e-5
chr15-101752510-G-*	chr15	101752510	G	*	5057	PASS	0	none	2.2999999999999995e-4	1	102	2.2999999999999995e-4
chr15-101752510-G-A	chr15	101752510	G	A	5057	PASS	0.0022378	amr	3.6000000000000035e-4	0	102	0.0022378
chr15-101752510-G-T	chr15	101752510	G	T	5057	PASS	0	none	0	0	102	1e-6
chr15-101752511-C-*	chr15	101752511	C	*	157977	PASS	0	none	2.2999999999999995e-4	1	106	2.2999999999999995e-4
chr15-101752511-C-T	chr15	101752511	C	T	157977	PASS	0.10161	afr	0.007503	1	106	0.10161
chr15-101752512-G-*	chr15	101752512	G	*	358	VQSRTrancheSNP99.90to99.95	0	none	2.09e-4	1	104	2.09e-4
chr15-101752512-G-A	chr15	101752512	G	A	358	VQSRTrancheSNP99.90to99.95	0	none	9e-6	0	104	9e-6
chr15-101752512-G-T	chr15	101752512	G	T	358	VQSRTrancheSNP99.90to99.95	1.49e-6	nfe	3.6999999999999985e-5	0	104	3.6999999999999985e-5
chr15-101752514-G-*	chr15	101752514	G	*	562	VQSRTrancheSNP99.80to99.90	0	none	2.09e-4	1	96	2.09e-4
chr15-101752514-G-A	chr15	101752514	G	A	562	VQSRTrancheSNP99.80to99.90	1.743e-5	nfe	9e-6	0	96	1.743e-5
chr15-101752514-G-C	chr15	101752514	G	C	562	VQSRTrancheSNP99.80to99.90	1.49e-6	nfe	7.099999999999998e-5	1	96	7.099999999999998e-5
chr15-101752516-G-*	chr15	101752516	G	*	2522	PASS	0	none	2.09e-4	1	108	2.09e-4
chr15-101752516-G-C	chr15	101752516	G	C	2522	PASS	1.161e-5	nfe	2.2000000000000003e-5	0	108	2.2000000000000003e-5
chr15-101752517-A-*	chr15	101752517	A	*	102	VQSRTrancheSNP99.90to99.95	0	none	2.09e-4	1	110	2.09e-4
chr15-101752517-A-G	chr15	101752517	A	G	102	VQSRTrancheSNP99.90to99.95	1.48e-6	nfe	9e-6	0	110	9e-6
chr15-101752518-A-*	chr15	101752518	A	*	87	VQSRTrancheSNP99.90to99.95	0	none	2.09e-4	1	110	2.09e-4
chr15-101752518-A-C	chr15	101752518	A	C	87	VQSRTrancheSNP99.90to99.95	0	none	0	0	110	1e-6
chr15-101752518-A-G	chr15	101752518	A	G	87	VQSRTrancheSNP99.90to99.95	1.5e-6	nfe	0	0	110	1.5e-6
chr15-101752519-C-*	chr15	101752519	C	*	259	VQSRTrancheSNP99.90to99.95	0	none	2.09e-4	1	104	2.09e-4
chr15-101752519-C-G	chr15	101752519	C	G	259	VQSRTrancheSNP99.90to99.95	4.853e-5	nfe	5.2999999999999994e-5	0	104	5.2999999999999994e-5
chr15-101752520-AAGGAGACACTCCTGGAGGAGTCGGCAGAGCAGGCACAGCGGCGCGACGAGATGCTGCTTCTCAGAGCTGCTGTCCAACCTGCACTCGCGTGGGAACG-*	chr15	101752520	AAGGAGACACTCCTGGAGGAGTCGGCAGAGCAGGCACAGCGGCGCGACGAGATGCTGCTTCTCAGAGCTGCTGTCCAACCTGCACTCGCGTGGGAACG	*	38168	PASS	0	none	2.08e-4	1	48	2.08e-4
chr15-101752520-AAGGAGACACTCCTGGAGGAGTCGGCAGAGCAGGCACAGCGGCGCGACGAGATGCTGCTTCTCAGAGCTGCTGTCCAACCTGCACTCGCGTGGGAACG-A	chr15	101752520	AAGGAGACACTCCTGGAGGAGTCGGCAGAGCAGGCACAGCGGCGCGACGAGATGCTGCTTCTCAGAGCTGCTGTCCAACCTGCACTCGCGTGGGAACG	A	38168	PASS	0	none	0	0	48	1e-6
chr15-101752520-AAGGAGACACTCCTGGAGGAGTCGGCAGAGCAGGCACAGCGGCGCGACGAGATGCTGCTTCTCAGAGCTGCTGTCCAACCTGCACTCGCGTGGGAACG-CAGGAGACACTCCTGGAGGAGTCGGCAGAGCAGGCACAGCGGCGCGACGAGATGCTGCTTCTCAGAGCTGCTGTCCAACCTGCACTCGCGTGGGAACG	chr15	101752520	AAGGAGACACTCCTGGAGGAGTCGGCAGAGCAGGCACAGCGGCGCGACGAGATGCTGCTTCTCAGAGCTGCTGTCCAACCTGCACTCGCGTGGGAACG	CAGGAGACACTCCTGGAGGAGTCGGCAGAGCAGGCACAGCGGCGCGACGAGATGCTGCTTCTCAGAGCTGCTGTCCAACCTGCACTCGCGTGGGAACG	38168	PASS	0	none	0.00108199999999999	1	48	0.00108199999999999
chr15-101752520-AAGGAGACACTCCTGGAGGAGTCGGCAGAGCAGGCACAGCGGCGCGACGAGATGCTGCTTCTCAGAGCTGCTGTCCAACCTGCACTCGCGTGGGAACG-GAGGAGACACTCCTGGAGGAGTCGGCAGAGCAGGCACAGCGGCGCGACGAGATGCTGCTTCTCAGAGCTGCTGTCCAACCTGCACTCGCGTGGGAACG	chr15	101752520	AAGGAGACACTCCTGGAGGAGTCGGCAGAGCAGGCACAGCGGCGCGACGAGATGCTGCTTCTCAGAGCTGCTGTCCAACCTGCACTCGCGTGGGAACG	GAGGAGACACTCCTGGAGGAGTCGGCAGAGCAGGCACAGCGGCGCGACGAGATGCTGCTTCTCAGAGCTGCTGTCCAACCTGCACTCGCGTGGGAACG	38168	PASS	0	none	0.00112999999999999	0	48	0.00112999999999999
chr15-101752521-A-*	chr15	101752521	A	*	399	PASS	0	none	2.2999999999999995e-4	1	100	2.2999999999999995e-4
chr15-101752521-A-T	chr15	101752521	A	T	399	PASS	3.59e-6	nfe	5.2999999999999994e-5	1	100	5.2999999999999994e-5
chr15-101752522-G-*	chr15	101752522	G	*	7689	VQSRTrancheINDEL99.50to99.90	0	none	2.2999999999999995e-4	1	112	2.2999999999999995e-4
chr15-101752522-G-A	chr15	101752522	G	A	7689	VQSRTrancheINDEL99.50to99.90	0.0049165	eas	9e-6	0	112	0.0049165
chr15-101752522-G-C	chr15	101752522	G	C	7689	VQSRTrancheINDEL99.50to99.90	0	none	0	0	112	1e-6
chr15-101752522-G-GAA	chr15	101752522	G	GAA	7689	VQSRTrancheINDEL99.50to99.90	0	none	9e-6	0	112	9e-6
chr15-101752523-G-*	chr15	101752523	G	*	100309	VQSRTrancheINDEL96.00to97.00	0	none	2.2899999999999996e-4	1	34	2.2899999999999996e-4
chr15-101752523-G-A	chr15	101752523	G	A	100309	VQSRTrancheINDEL96.00to97.00	0.0044269	eas	0.00823999999999999	0	34	0.00823999999999999
chr15-101752523-G-C	chr15	101752523	G	C	100309	VQSRTrancheINDEL96.00to97.00	5.37e-5	amr	6.999999999999998e-5	1	34	6.999999999999998e-5
chr15-101752523-G-GACACTCATGGAGGAGTCGGCAGAGCAGGCACAGCGGCGCGACGAGATGCTGCTGCTCAGAGCTGCTGTCCAACCTGCACTCGCGTGGGAACCAGA	chr15	101752523	G	GACACTCATGGAGGAGTCGGCAGAGCAGGCACAGCGGCGCGACGAGATGCTGCTGCTCAGAGCTGCTGTCCAACCTGCACTCGCGTGGGAACCAGA	100309	VQSRTrancheINDEL96.00to97.00	0	none	0	0	34	1e-6
chr15-101752523-G-GACACTCCTGGAGGAGTCGGCAGAGCAGGCAGAGCAGCGCGACGAGATGCTGCTTCTCAGAGCTGCTGTCCAACCTGCACTCGCGTGGGAACCAGA	chr15	101752523	G	GACACTCCTGGAGGAGTCGGCAGAGCAGGCAGAGCAGCGCGACGAGATGCTGCTTCTCAGAGCTGCTGTCCAACCTGCACTCGCGTGGGAACCAGA	100309	VQSRTrancheINDEL96.00to97.00	0	none	0	0	34	1e-6
chr15-101752523-G-GACACTCCTGGAGGAGTCGGCAGAGCAGGCAGAGCGGTGCGACGAGATGCTGCTTCTCAGAGCTGCTGTCCAACCTGCACTCGCGTGGGAACCAGA	chr15	101752523	G	GACACTCCTGGAGGAGTCGGCAGAGCAGGCAGAGCGGTGCGACGAGATGCTGCTTCTCAGAGCTGCTGTCCAACCTGCACTCGCGTGGGAACCAGA	100309	VQSRTrancheINDEL96.00to97.00	0	none	0	0	34	1e-6
chr15-101752523-G-GACACTCCTGGAGGAGTCGGCAGAGCAGGCAGAGCGGTGCGACGAGATTCTGCTTCTCAGAGCTGCTGTCCAACCTGCACTCGCGTGGGAACCAGA	chr15	101752523	G	GACACTCCTGGAGGAGTCGGCAGAGCAGGCAGAGCGGTGCGACGAGATTCTGCTTCTCAGAGCTGCTGTCCAACCTGCACTCGCGTGGGAACCAGA	100309	VQSRTrancheINDEL96.00to97.00	0	none	0	0	34	1e-6
chr15-101752523-G-GAGACACTCCTGGAGGAGTCGGCAGAGCAGGCAGAGCAGCGCGACGAGATGCTCCTTCTCAGAGCTGCTGTCCAACCTGCACTCGCGTGGGAACCAGA	chr15	101752523	G	GAGACACTCCTGGAGGAGTCGGCAGAGCAGGCAGAGCAGCGCGACGAGATGCTCCTTCTCAGAGCTGCTGTCCAACCTGCACTCGCGTGGGAACCAGA	100309	VQSRTrancheINDEL96.00to97.00	0	none	0	0	34	1e-6
chr15-101752523-G-GAGACACTCCTGGAGGAGTCGGCAGAGCAGGCAGAGCGGTGTGACGAGATGCTGCTTCTCAGAGCTGCTGTCCAACCTGCACTCGCGTGGGAACCAGA	chr15	101752523	G	GAGACACTCCTGGAGGAGTCGGCAGAGCAGGCAGAGCGGTGTGACGAGATGCTGCTTCTCAGAGCTGCTGTCCAACCTGCACTCGCGTGGGAACCAGA	100309	VQSRTrancheINDEL96.00to97.00	0	none	0	0	34	1e-6
chr15-101752531-C-*	chr15	101752531	C	*	405	PASS	0	none	2.2999999999999995e-4	1	106	2.2999999999999995e-4
chr15-101752531-C-T	chr15	101752531	C	T	405	PASS	3.611e-5	amr	5.2999999999999994e-5	1	106	5.2999999999999994e-5
chr15-101752532-CTGGAGGAGTCGGCAGAGCAGGCACAGCGGCGCGACGAGATGCTGCTTCTCAGAGCTGCTGTCCAACCTGCACTCGCGTGGGAACGAGAAGACACTCGTGGAGGCGTCGGCAGAGCAGGCAGACCAAGGAGTTCATCTTCTCAGAGCTGCTGTCCAAACTGCACTTGCGTGGGAACGAGAAGACACTCA-*	chr15	101752532	CTGGAGGAGTCGGCAGAGCAGGCACAGCGGCGCGACGAGATGCTGCTTCTCAGAGCTGCTGTCCAACCTGCACTCGCGTGGGAACGAGAAGACACTCGTGGAGGCGTCGGCAGAGCAGGCAGACCAAGGAGTTCATCTTCTCAGAGCTGCTGTCCAAACTGCACTTGCGTGGGAACGAGAAGACACTCA	*	21974	VQSRTrancheINDEL99.50to99.90	0	none	2.2999999999999995e-4	1	90	2.2999999999999995e-4
chr15-101752532-CTGGAGGAGTCGGCAGAGCAGGCACAGCGGCGCGACGAGATGCTGCTTCTCAGAGCTGCTGTCCAACCTGCACTCGCGTGGGAACGAGAAGACACTCGTGGAGGCGTCGGCAGAGCAGGCAGACCAAGGAGTTCATCTTCTCAGAGCTGCTGTCCAAACTGCACTTGCGTGGGAACGAGAAGACACTCA-ATGGAGGAGTCGGCAGAGCAGGCACAGCGGCGCGACGAGATGCTGCTTCTCAGAGCTGCTGTCCAACCTGCACTCGCGTGGGAACGAGAAGACACTCGTGGAGGCGTCGGCAGAGCAGGCAGACCAAGGAGTTCATCTTCTCAGAGCTGCTGTCCAAACTGCACTTGCGTGGGAACGAGAAGACACTCA	chr15	101752532	CTGGAGGAGTCGGCAGAGCAGGCACAGCGGCGCGACGAGATGCTGCTTCTCAGAGCTGCTGTCCAACCTGCACTCGCGTGGGAACGAGAAGACACTCGTGGAGGCGTCGGCAGAGCAGGCAGACCAAGGAGTTCATCTTCTCAGAGCTGCTGTCCAAACTGCACTTGCGTGGGAACGAGAAGACACTCA	ATGGAGGAGTCGGCAGAGCAGGCACAGCGGCGCGACGAGATGCTGCTTCTCAGAGCTGCTGTCCAACCTGCACTCGCGTGGGAACGAGAAGACACTCGTGGAGGCGTCGGCAGAGCAGGCAGACCAAGGAGTTCATCTTCTCAGAGCTGCTGTCCAAACTGCACTTGCGTGGGAACGAGAAGACACTCA	21974	VQSRTrancheINDEL99.50to99.90	0	none	2.9400000000000004e-4	0	90	2.9400000000000004e-4
chr15-101752532-CTGGAGGAGTCGGCAGAGCAGGCACAGCGGCGCGACGAGATGCTGCTTCTCAGAGCTGCTGTCCAACCTGCACTCGCGTGGGAACGAGAAGACACTCGTGGAGGCGTCGGCAGAGCAGGCAGACCAAGGAGTTCATCTTCTCAGAGCTGCTGTCCAAACTGCACTTGCGTGGGAACGAGAAGACACTCA-C	chr15	101752532	CTGGAGGAGTCGGCAGAGCAGGCACAGCGGCGCGACGAGATGCTGCTTCTCAGAGCTGCTGTCCAACCTGCACTCGCGTGGGAACGAGAAGACACTCGTGGAGGCGTCGGCAGAGCAGGCAGACCAAGGAGTTCATCTTCTCAGAGCTGCTGTCCAAACTGCACTTGCGTGGGAACGAGAAGACACTCA	C	21974	VQSRTrancheINDEL99.50to99.90	1.774e-5	nfe	3.6999999999999985e-5	0	90	3.6999999999999985e-5
chr15-101752532-CTGGAGGAGTCGGCAGAGCAGGCACAGCGGCGCGACGAGATGCTGCTTCTCAGAGCTGCTGTCCAACCTGCACTCGCGTGGGAACGAGAAGACACTCGTGGAGGCGTCGGCAGAGCAGGCAGACCAAGGAGTTCATCTTCTCAGAGCTGCTGTCCAAACTGCACTTGCGTGGGAACGAGAAGACACTCA-GTGGAGGAGTCGGCAGAGCAGGCACAGCGGCGCGACGAGATGCTGCTTCTCAGAGCTGCTGTCCAACCTGCACTCGCGTGGGAACGAGAAGACACTCGTGGAGGCGTCGGCAGAGCAGGCAGACCAAGGAGTTCATCTTCTCAGAGCTGCTGTCCAAACTGCACTTGCGTGGGAACGAGAAGACACTCA	chr15	101752532	CTGGAGGAGTCGGCAGAGCAGGCACAGCGGCGCGACGAGATGCTGCTTCTCAGAGCTGCTGTCCAACCTGCACTCGCGTGGGAACGAGAAGACACTCGTGGAGGCGTCGGCAGAGCAGGCAGACCAAGGAGTTCATCTTCTCAGAGCTGCTGTCCAAACTGCACTTGCGTGGGAACGAGAAGACACTCA	GTGGAGGAGTCGGCAGAGCAGGCACAGCGGCGCGACGAGATGCTGCTTCTCAGAGCTGCTGTCCAACCTGCACTCGCGTGGGAACGAGAAGACACTCGTGGAGGCGTCGGCAGAGCAGGCAGACCAAGGAGTTCATCTTCTCAGAGCTGCTGTCCAAACTGCACTTGCGTGGGAACGAGAAGACACTCA	21974	VQSRTrancheINDEL99.50to99.90	0	none	7.030000000000006e-4	2	90	7.030000000000006e-4
chr15-101752532-CTGGAGGAGTCGGCAGAGCAGGCACAGCGGCGCGACGAGATGCTGCTTCTCAGAGCTGCTGTCCAACCTGCACTCGCGTGGGAACGAGAAGACACTCGTGGAGGCGTCGGCAGAGCAGGCAGACCAAGGAGTTCATCTTCTCAGAGCTGCTGTCCAAACTGCACTTGCGTGGGAACGAGAAGACACTCA-TTGGAGGAGTCGGCAGAGCAGGCACAGCGGCGCGACGAGATGCTGCTTCTCAGAGCTGCTGTCCAACCTGCACTCGCGTGGGAACGAGAAGACACTCGTGGAGGCGTCGGCAGAGCAGGCAGACCAAGGAGTTCATCTTCTCAGAGCTGCTGTCCAAACTGCACTTGCGTGGGAACGAGAAGACACTCA	chr15	101752532	CTGGAGGAGTCGGCAGAGCAGGCACAGCGGCGCGACGAGATGCTGCTTCTCAGAGCTGCTGTCCAACCTGCACTCGCGTGGGAACGAGAAGACACTCGTGGAGGCGTCGGCAGAGCAGGCAGACCAAGGAGTTCATCTTCTCAGAGCTGCTGTCCAAACTGCACTTGCGTGGGAACGAGAAGACACTCA	TTGGAGGAGTCGGCAGAGCAGGCACAGCGGCGCGACGAGATGCTGCTTCTCAGAGCTGCTGTCCAACCTGCACTCGCGTGGGAACGAGAAGACACTCGTGGAGGCGTCGGCAGAGCAGGCAGACCAAGGAGTTCATCTTCTCAGAGCTGCTGTCCAAACTGCACTTGCGTGGGAACGAGAAGACACTCA	21974	VQSRTrancheINDEL99.50to99.90	0	none	0	0	90	1e-6
chr15-101752535-GA-*	chr15	101752535	GA	*	120	VQSRTrancheINDEL99.50to99.90	0	none	3.160000000000005e-4	1	114	3.160000000000005e-4
chr15-101752535-GA-AA	chr15	101752535	GA	AA	120	VQSRTrancheINDEL99.50to99.90	0	none	0	0	114	1e-6
chr15-101752535-GA-G	chr15	101752535	GA	G	120	VQSRTrancheINDEL99.50to99.90	0	none	0	0	114	1e-6
chr15-101752538-G-*	chr15	101752538	G	*	3124	VQSRTrancheSNP99.80to99.90	0	none	3.160000000000005e-4	1	112	3.160000000000005e-4
chr15-101752538-G-C	chr15	101752538	G	C	3124	VQSRTrancheSNP99.80to99.90	1.49e-6	nfe	0	0	112	1.49e-6
chr15-101752539-A-*	chr15	101752539	A	*	587	VQSRTrancheSNP99.80to99.90	0	none	3.160000000000005e-4	1	104	3.160000000000005e-4
chr15-101752539-A-C	chr15	101752539	A	C	587	VQSRTrancheSNP99.80to99.90	3.102e-5	nfe	1.6699999999999994e-4	1	104	1.6699999999999994e-4
chr15-101752542-C-*	chr15	101752542	C	*	82	VQSRTrancheSNP99.70to99.80	0	none	3.160000000000005e-4	1	114	3.160000000000005e-4
chr15-101752542-C-A	chr15	101752542	C	A	82	VQSRTrancheSNP99.70to99.80	1.5e-6	nfe	0	0	114	1.5e-6
chr15-101752542-C-T	chr15	101752542	C	T	82	VQSRTrancheSNP99.70to99.80	1.6981e-4	afr	0	0	114	1.6981e-4
chr15-101752543-G-*	chr15	101752543	G	*	2039	VQSRTrancheSNP99.80to99.90	0	none	3.160000000000005e-4	1	114	3.160000000000005e-4
chr15-101752543-G-A	chr15	101752543	G	A	2039	VQSRTrancheSNP99.80to99.90	2.894e-5	sas	0	0	114	2.894e-5
chr15-101752545-C-*	chr15	101752545	C	*	5316	VQSRTrancheSNP99.80to99.90	0	none	3.160000000000005e-4	1	116	3.160000000000005e-4
chr15-101752545-C-G	chr15	101752545	C	G	5316	VQSRTrancheSNP99.80to99.90	0	none	3.6999999999999985e-5	0	116	3.6999999999999985e-5
chr15-101752545-C-T	chr15	101752545	C	T	5316	VQSRTrancheSNP99.80to99.90	1.49e-6	nfe	0	0	116	1.49e-6
chr15-101752546-A-*	chr15	101752546	A	*	228	PASS	0	none	3.160000000000005e-4	1	112	3.160000000000005e-4
chr15-101752546-A-C	chr15	101752546	A	C	228	PASS	0	none	9e-6	0	112	9e-6
chr15-101752546-A-G	chr15	101752546	A	G	228	PASS	1.172e-5	nfe	2.2000000000000003e-5	0	112	2.2000000000000003e-5
chr15-101752549-G-*	chr15	101752549	G	*	2260	PASS	0	none	3.160000000000005e-4	1	114	3.160000000000005e-4
chr15-101752549-G-A	chr15	101752549	G	A	2260	PASS	3.037e-5	afr	0	0	114	3.037e-5
chr15-101752549-G-C	chr15	101752549	G	C	2260	PASS	8.598e-5	eas	7.099999999999998e-5	0	114	8.598e-5
chr15-101752550-C-*	chr15	101752550	C	*	1086	VQSRTrancheSNP99.80to99.90	0	none	3.160000000000005e-4	1	112	3.160000000000005e-4
chr15-101752550-C-A	chr15	101752550	C	A	1086	VQSRTrancheSNP99.80to99.90	5.21e-6	nfe	9e-6	0	112	9e-6
chr15-101752550-C-T	chr15	101752550	C	T	1086	VQSRTrancheSNP99.80to99.90	0	none	0	0	112	1e-6
chr15-101752557-A-*	chr15	101752557	A	*	1692	VQSRTrancheSNP99.80to99.90	0	none	3.160000000000005e-4	1	110	3.160000000000005e-4
chr15-101752557-A-G	chr15	101752557	A	G	1692	VQSRTrancheSNP99.80to99.90	4.6705e-4	afr	9e-6	0	110	4.6705e-4
chr15-101752558-G-*	chr15	101752558	G	*	740	VQSRTrancheSNP99.70to99.80	0	none	3.160000000000005e-4	1	96	3.160000000000005e-4
chr15-101752558-G-A	chr15	101752558	G	A	740	VQSRTrancheSNP99.70to99.80	4.3428e-4	nfe	9e-6	0	96	4.3428e-4
chr15-101752560-G-*	chr15	101752560	G	*	4531	VQSRTrancheSNP99.95to100.00	0	none	3.160000000000005e-4	1	84	3.160000000000005e-4
chr15-101752560-G-A	chr15	101752560	G	A	4531	VQSRTrancheSNP99.95to100.00	2.288e-5	eas	9e-6	0	84	2.288e-5
chr15-101752561-G-*	chr15	101752561	G	*	12865	VQSRTrancheSNP99.80to99.90	0	none	3.160000000000005e-4	1	88	3.160000000000005e-4
chr15-101752561-G-A	chr15	101752561	G	A	12865	VQSRTrancheSNP99.80to99.90	5.0188e-4	eas	1.0799999999999996e-4	0	88	5.0188e-4
chr15-101752562-C-*	chr15	101752562	C	*	34482	VQSRTrancheSNP99.95to100.00	0	none	3.160000000000005e-4	1	58	3.160000000000005e-4
chr15-101752562-C-T	chr15	101752562	C	T	34482	VQSRTrancheSNP99.95to100.00	0.0011892	mid	0.005893	2	58	0.005893
chr15-101752563-G-*	chr15	101752563	G	*	13875	VQSRTrancheSNP99.80to99.90	0	none	2.9400000000000004e-4	1	106	2.9400000000000004e-4
chr15-101752563-G-A	chr15	101752563	G	A	13875	VQSRTrancheSNP99.80to99.90	0.011826	afr	1.88e-4	0	106	0.011826
chr15-101752564-C-*	chr15	101752564	C	*	9446	VQSRTrancheSNP99.95to100.00	0	none	2.9400000000000004e-4	1	52	2.9400000000000004e-4
chr15-101752564-C-T	chr15	101752564	C	T	9446	VQSRTrancheSNP99.95to100.00	0.0013706	amr	8.200000000000003e-4	0	52	0.0013706
chr15-101752565-G-*	chr15	101752565	G	*	1447	VQSRTrancheSNP99.80to99.90	0	none	2.9400000000000004e-4	1	110	2.9400000000000004e-4
chr15-101752565-G-A	chr15	101752565	G	A	1447	VQSRTrancheSNP99.80to99.90	2.276e-5	eas	0	0	110	2.276e-5
chr15-101752567-C-*	chr15	101752567	C	*	225001	PASS	0	none	2.9400000000000004e-4	1	76	2.9400000000000004e-4
chr15-101752567-C-G	chr15	101752567	C	G	225001	PASS	0.013043	nfe	0.004078	0	76	0.013043
chr15-101752567-C-T	chr15	101752567	C	T	225001	PASS	1.0446e-4	eas	9e-6	0	76	1.0446e-4
chr15-101752568-G-*	chr15	101752568	G	*	1596	VQSRTrancheSNP99.80to99.90	0	none	2.9400000000000004e-4	1	94	2.9400000000000004e-4
chr15-101752568-G-A	chr15	101752568	G	A	1596	VQSRTrancheSNP99.80to99.90	1.9945e-4	mid	2.2000000000000003e-5	0	94	1.9945e-4
chr15-101752570-GATGCTGCTTCTCAGAGCTGCTGTCCAACCTGC-*	chr15	101752570	GATGCTGCTTCTCAGAGCTGCTGTCCAACCTGC	*	370.97	VQSRTrancheINDEL99.95to100.00	0	none	2.9400000000000004e-4	1	100	2.9400000000000004e-4
chr15-101752570-GATGCTGCTTCTCAGAGCTGCTGTCCAACCTGC-G	chr15	101752570	GATGCTGCTTCTCAGAGCTGCTGTCCAACCTGC	G	370.97	VQSRTrancheINDEL99.95to100.00	0	none	9e-6	0	100	9e-6
chr15-101752576-G-*	chr15	101752576	G	*	2216	VQSRTrancheSNP99.95to100.00	0	none	3.3800000000000046e-4	1	76	3.3800000000000046e-4
chr15-101752576-G-A	chr15	101752576	G	A	2216	VQSRTrancheSNP99.95to100.00	5.476e-5	nfe	0	0	76	5.476e-5
chr15-101752576-G-T	chr15	101752576	G	T	2216	VQSRTrancheSNP99.95to100.00	0	none	0	0	76	1e-6
chr15-101752579-TCTCAGAGCTGCTGTCCAACCTGCACTCGCGTGGGAACGAGAAGACACTCGTGGAGGCGTCGGCAGAGCAGGCAGACCAAGGAGTTCATCTTCTCAGAGCTGCTGTCCAAACTGCACTTGCGTGGGAACGAGAAGACACTCATGGAGGAGTCGGCAGAGCAGGCACAGCGGTGCGACGAGATGCTGCTTCTCA-*	chr15	101752579	TCTCAGAGCTGCTGTCCAACCTGCACTCGCGTGGGAACGAGAAGACACTCGTGGAGGCGTCGGCAGAGCAGGCAGACCAAGGAGTTCATCTTCTCAGAGCTGCTGTCCAAACTGCACTTGCGTGGGAACGAGAAGACACTCATGGAGGAGTCGGCAGAGCAGGCACAGCGGTGCGACGAGATGCTGCTTCTCA	*	11733446.97	VQSRTrancheINDEL99.50to99.90	0	none	1.47e-4	0	72	1.47e-4
chr15-101752579-TCTCAGAGCTGCTGTCCAACCTGCACTCGCGTGGGAACGAGAAGACACTCGTGGAGGCGTCGGCAGAGCAGGCAGACCAAGGAGTTCATCTTCTCAGAGCTGCTGTCCAAACTGCACTTGCGTGGGAACGAGAAGACACTCATGGAGGAGTCGGCAGAGCAGGCACAGCGGTGCGACGAGATGCTGCTTCTCA-T	chr15	101752579	TCTCAGAGCTGCTGTCCAACCTGCACTCGCGTGGGAACGAGAAGACACTCGTGGAGGCGTCGGCAGAGCAGGCAGACCAAGGAGTTCATCTTCTCAGAGCTGCTGTCCAAACTGCACTTGCGTGGGAACGAGAAGACACTCATGGAGGAGTCGGCAGAGCAGGCACAGCGGTGCGACGAGATGCTGCTTCTCA	T	11733446.97	VQSRTrancheINDEL99.50to99.90	1.59e-6	nfe	0	0	72	1.59e-6
chr15-101752579-TCTCAGAGCTGCTGTCCAACCTGCACTCGCGTGGGAACGAGAAGACACTCGTGGAGGCGTCGGCAGAGCAGGCAGACCAAGGAGTTCATCTTCTCAGAGCTGCTGTCCAAACTGCACTTGCGTGGGAACGAGAAGACACTCATGGAGGAGTCGGCAGAGCAGGCACAGCGGTGCGACGAGATGCTGCTTCTCA-TGAGCTGCTGTCCAACCTGCACTCGCGTGGGAACGAGAAGACACTCGTGGAGGCGTCGGCAGAGCAGGCAGACCAAGGAGTTCATCTTCTCAGAGCTGCTGTCCAAACTGCACTTGCGTGGGAACGAGAAGACACTCATGGAGGAGTCGGCAGAGCAGGCACAGCGGTGCGACGAGATGCTGCTTCTCA	chr15	101752579	TCTCAGAGCTGCTGTCCAACCTGCACTCGCGTGGGAACGAGAAGACACTCGTGGAGGCGTCGGCAGAGCAGGCAGACCAAGGAGTTCATCTTCTCAGAGCTGCTGTCCAAACTGCACTTGCGTGGGAACGAGAAGACACTCATGGAGGAGTCGGCAGAGCAGGCACAGCGGTGCGACGAGATGCTGCTTCTCA	TGAGCTGCTGTCCAACCTGCACTCGCGTGGGAACGAGAAGACACTCGTGGAGGCGTCGGCAGAGCAGGCAGACCAAGGAGTTCATCTTCTCAGAGCTGCTGTCCAAACTGCACTTGCGTGGGAACGAGAAGACACTCATGGAGGAGTCGGCAGAGCAGGCACAGCGGTGCGACGAGATGCTGCTTCTCA	11733446.97	VQSRTrancheINDEL99.50to99.90	0	none	0.161281	9	72	0.161281
chr15-101752582-C-*	chr15	101752582	C	*	69508	VQSRTrancheINDEL99.50to99.90	0	none	0.161426	9	56	0.161426
chr15-101752582-C-CAGAGCTGCTGTCCAACCTGCACTCGCGTGGGAACCAGAAGACACTCCTGGAGGAGTCGGCAGAGCAGGCACAGCGGCGTGACGAGATGCTGCTTCTG	chr15	101752582	C	CAGAGCTGCTGTCCAACCTGCACTCGCGTGGGAACCAGAAGACACTCCTGGAGGAGTCGGCAGAGCAGGCACAGCGGCGTGACGAGATGCTGCTTCTG	69508	VQSRTrancheINDEL99.50to99.90	0	none	9e-6	0	56	9e-6
chr15-101752582-C-T	chr15	101752582	C	T	69508	VQSRTrancheINDEL99.50to99.90	0.066378	afr	0.00261	0	56	0.066378
chr15-101752587-C-*	chr15	101752587	C	*	329	VQSRTrancheSNP99.80to99.90	0	none	7.099999999999998e-5	0	74	7.099999999999998e-5
chr15-101752587-C-A	chr15	101752587	C	A	329	VQSRTrancheSNP99.80to99.90	1.63e-6	nfe	0	0	74	1.63e-6
chr15-101752587-C-T	chr15	101752587	C	T	329	VQSRTrancheSNP99.80to99.90	9.19e-6	nfe	9e-6	1	74	9.19e-6
chr15-101752602-C-*	chr15	101752602	C	*	221	VQSRTrancheSNP99.80to99.90	0	none	7.099999999999998e-5	0	72	7.099999999999998e-5
chr15-101752602-C-T	chr15	101752602	C	T	221	VQSRTrancheSNP99.80to99.90	3.337e-5	afr	7.099999999999998e-5	0	72	7.099999999999998e-5
chr15-101752609-G-*	chr15	101752609	G	*	27384	VQSRTrancheSNP99.90to99.95	0	none	1.88e-4	0	66	1.88e-4
chr15-101752609-G-A	chr15	101752609	G	A	27384	VQSRTrancheSNP99.90to99.95	1.9264e-4	nfe	3.6999999999999985e-5	0	66	1.9264e-4
chr15-101752609-G-T	chr15	101752609	G	T	27384	VQSRTrancheSNP99.90to99.95	3.19e-4	afr	0.002435	1	66	0.002435
chr15-101752622-G-*	chr15	101752622	G	*	3302	VQSRTrancheSNP99.90to99.95	0	none	7.020000000000006e-4	0	62	7.020000000000006e-4
chr15-101752622-G-A	chr15	101752622	G	A	3302	VQSRTrancheSNP99.90to99.95	4.173e-5	amr	2.2000000000000003e-5	0	62	4.173e-5
chr15-101752622-G-C	chr15	101752622	G	C	3302	VQSRTrancheSNP99.90to99.95	0	none	0	0	62	1e-6
chr15-101752634-G-*	chr15	101752634	G	*	276437	VQSRTrancheSNP99.80to99.90	0	none	8.200000000000003e-4	0	50	8.200000000000003e-4
chr15-101752634-G-A	chr15	101752634	G	A	276437	VQSRTrancheSNP99.80to99.90	0.01153	nfe	0.005789	0	50	0.01153
chr15-101752636-CGTCGGCAGAGCAGGCAGACCAAGGAGTTCATCTTCTCAGAGCTGCTGTCCAAACTGCACTTGCGTGGGAACGAGAAGACACTCATGGAGGA-*	chr15	101752636	CGTCGGCAGAGCAGGCAGACCAAGGAGTTCATCTTCTCAGAGCTGCTGTCCAAACTGCACTTGCGTGGGAACGAGAAGACACTCATGGAGGA	*	3750735	VQSRTrancheINDEL99.50to99.90	0	none	8.190000000000003e-4	0	18	8.190000000000003e-4
chr15-101752636-CGTCGGCAGAGCAGGCAGACCAAGGAGTTCATCTTCTCAGAGCTGCTGTCCAAACTGCACTTGCGTGGGAACGAGAAGACACTCATGGAGGA-AGTCGGCAGAGCAGGCAGACCAAGGAGTTCATCTTCTCAGAGCTGCTGTCCAAACTGCACTTGCGTGGGAACGAGAAGACACTCATGGAGGA	chr15	101752636	CGTCGGCAGAGCAGGCAGACCAAGGAGTTCATCTTCTCAGAGCTGCTGTCCAAACTGCACTTGCGTGGGAACGAGAAGACACTCATGGAGGA	AGTCGGCAGAGCAGGCAGACCAAGGAGTTCATCTTCTCAGAGCTGCTGTCCAAACTGCACTTGCGTGGGAACGAGAAGACACTCATGGAGGA	3750735	VQSRTrancheINDEL99.50to99.90	0	none	0.159175	8	18	0.159175
chr15-101752636-CGTCGGCAGAGCAGGCAGACCAAGGAGTTCATCTTCTCAGAGCTGCTGTCCAAACTGCACTTGCGTGGGAACGAGAAGACACTCATGGAGGA-C	chr15	101752636	CGTCGGCAGAGCAGGCAGACCAAGGAGTTCATCTTCTCAGAGCTGCTGTCCAAACTGCACTTGCGTGGGAACGAGAAGACACTCATGGAGGA	C	3750735	VQSRTrancheINDEL99.50to99.90	0	none	2.2000000000000003e-5	0	18	2.2000000000000003e-5
chr15-101752639-C-*	chr15	101752639	C	*	17955	VQSRTrancheSNP99.90to99.95	0	none	8.190000000000003e-4	0	30	8.190000000000003e-4
chr15-101752639-C-T	chr15	101752639	C	T	17955	VQSRTrancheSNP99.90to99.95	0.0053078	amr	0.00291	0	30	0.0053078
chr15-101752647-C-*	chr15	101752647	C	*	2763	VQSRTrancheSNP99.70to99.80	0	none	8.190000000000003e-4	0	24	8.190000000000003e-4
chr15-101752647-C-A	chr15	101752647	C	A	2763	VQSRTrancheSNP99.70to99.80	3.797e-5	afr	7.960000000000004e-4	0	24	7.960000000000004e-4
chr15-101752647-C-G	chr15	101752647	C	G	2763	VQSRTrancheSNP99.70to99.80	0	none	0	0	24	1e-6
chr15-101752647-C-T	chr15	101752647	C	T	2763	VQSRTrancheSNP99.70to99.80	1.91e-5	nfe	1.27e-4	0	24	1.27e-4
chr15-101752652-A-*	chr15	101752652	A	*	46552	VQSRTrancheINDEL99.95to100.00	0	none	8.190000000000003e-4	0	20	8.190000000000003e-4
chr15-101752652-A-ACAGC	chr15	101752652	A	ACAGC	46552	VQSRTrancheINDEL99.95to100.00	4.7e-6	nfe	2.2000000000000003e-5	0	20	2.2000000000000003e-5
chr15-101752652-A-ACAGCG	chr15	101752652	A	ACAGCG	46552	VQSRTrancheINDEL99.95to100.00	1.6595e-4	amr	4.710000000000004e-4	0	20	4.710000000000004e-4
chr15-101752652-A-ACAGCGGC	chr15	101752652	A	ACAGCGGC	46552	VQSRTrancheINDEL99.95to100.00	0	none	2.2000000000000003e-5	0	20	2.2000000000000003e-5
chr15-101752652-A-ACAGCGGCGC	chr15	101752652	A	ACAGCGGCGC	46552	VQSRTrancheINDEL99.95to100.00	4.7e-6	nfe	1.0799999999999996e-4	0	20	1.0799999999999996e-4
chr15-101752652-A-ACAGCGGCGCGACGAGACTCGC	chr15	101752652	A	ACAGCGGCGCGACGAGACTCGC	46552	VQSRTrancheINDEL99.95to100.00	0	none	9e-6	0	20	9e-6
chr15-101752652-A-ACAGCGGT	chr15	101752652	A	ACAGCGGT	46552	VQSRTrancheINDEL99.95to100.00	6.905e-5	amr	1.6699999999999994e-4	0	20	1.6699999999999994e-4
chr15-101752652-A-ACAGCGGTGC	chr15	101752652	A	ACAGCGGTGC	46552	VQSRTrancheINDEL99.95to100.00	0	none	0	0	20	1e-6
chr15-101752652-A-ACAGCGGTGT	chr15	101752652	A	ACAGCGGTGT	46552	VQSRTrancheINDEL99.95to100.00	0.0011655	mid	0.00159099999999999	0	20	0.00159099999999999
chr15-101752652-A-ACAGCGGTGTGACGAGACTC	chr15	101752652	A	ACAGCGGTGTGACGAGACTC	46552	VQSRTrancheINDEL99.95to100.00	1.96e-6	nfe	2.2000000000000003e-5	0	20	2.2000000000000003e-5
chr15-101752652-A-ACAGCGGTGTGACGAGACTCGC	chr15	101752652	A	ACAGCGGTGTGACGAGACTCGC	46552	VQSRTrancheINDEL99.95to100.00	2.0298e-4	nfe	3.810000000000003e-4	0	20	3.810000000000003e-4
chr15-101752652-A-ACAGCGGTGTGACGAGACTCGCGT	chr15	101752652	A	ACAGCGGTGTGACGAGACTCGCGT	46552	VQSRTrancheINDEL99.95to100.00	1.47e-5	nfe	5.2999999999999994e-5	0	20	5.2999999999999994e-5
chr15-101752652-A-ACAGCGGTGTGACGAGACTCGCGTG	chr15	101752652	A	ACAGCGGTGTGACGAGACTCGCGTG	46552	VQSRTrancheINDEL99.95to100.00	5.401e-5	nfe	8.9e-5	0	20	8.9e-5
chr15-101752652-A-C	chr15	101752652	A	C	46552	VQSRTrancheINDEL99.95to100.00	0	none	9e-6	0	20	9e-6
chr15-101752652-A-T	chr15	101752652	A	T	46552	VQSRTrancheINDEL99.95to100.00	4.78e-5	amr	9e-6	0	20	4.78e-5
chr15-101752655-C-*	chr15	101752655	C	*	2650	VQSRTrancheSNP99.90to99.95	0	none	8.430000000000002e-4	0	20	8.430000000000002e-4
chr15-101752655-C-A	chr15	101752655	C	A	2650	VQSRTrancheSNP99.90to99.95	0	none	0	0	20	1e-6
chr15-101752655-C-G	chr15	101752655	C	G	2650	VQSRTrancheSNP99.90to99.95	5.161e-5	nfe	5.4e-4	0	20	5.4e-4
chr15-101752664-T-*	chr15	101752664	T	*	190345	VQSRTrancheSNP99.90to99.95	0	none	8.66e-4	0	18	8.66e-4
chr15-101752664-T-A	chr15	101752664	T	A	190345	VQSRTrancheSNP99.90to99.95	0.012446	afr	0.00792699999999998	0	18	0.012446
chr15-101752664-T-G	chr15	101752664	T	G	190345	VQSRTrancheSNP99.90to99.95	0	none	0	0	18	1e-6
chr15-101752674-A-*	chr15	101752674	A	*	993885	VQSRTrancheSNP99.90to99.95	0	none	0.00127399999999999	0	12	0.00127399999999999
chr15-101752674-A-G	chr15	101752674	A	G	993885	VQSRTrancheSNP99.90to99.95	0.097522	afr	0.05748300000000001	0	12	0.097522
chr15-101752687-A-*	chr15	101752687	A	*	3452	VQSRTrancheSNP99.90to99.95	0	none	0.00122499999999999	0	14	0.00122499999999999
chr15-101752687-A-C	chr15	101752687	A	C	3452	VQSRTrancheSNP99.90to99.95	0.0017164	afr	2.2899999999999996e-4	0	14	0.0017164
chr15-101752689-ACTGCACTTGCGTGGGAACGAGAAGACACTCATGGAGGAGTCGGCAGAGCAGGCACAGCGGTGCGACGAGATGCTGCTTCTCAGAGCTGCTGTCCAACCTGCACTCGCGTGGGAACAAGAAGACACTCGTGGAGGCGTCGGCAGAGCAGGCAGACCAAGGAGTTCATCTTCTCAGAGCTGCTGTCCAACCTGTACTCGCGTGGGAACGAGAAGACACTCGTGGAGGCGTCGGCAGAGCAGGCAGACCAAGGAGTTCATCTTCTCAGAGCTGCTGTCCAAC-*	chr15	101752689	ACTGCACTTGCGTGGGAACGAGAAGACACTCATGGAGGAGTCGGCAGAGCAGGCACAGCGGTGCGACGAGATGCTGCTTCTCAGAGCTGCTGTCCAACCTGCACTCGCGTGGGAACAAGAAGACACTCGTGGAGGCGTCGGCAGAGCAGGCAGACCAAGGAGTTCATCTTCTCAGAGCTGCTGTCCAACCTGTACTCGCGTGGGAACGAGAAGACACTCGTGGAGGCGTCGGCAGAGCAGGCAGACCAAGGAGTTCATCTTCTCAGAGCTGCTGTCCAAC	*	710487	VQSRTrancheINDEL99.90to99.95	0	none	0.00122499999999999	0	2	0.00122499999999999
chr15-101752689-ACTGCACTTGCGTGGGAACGAGAAGACACTCATGGAGGAGTCGGCAGAGCAGGCACAGCGGTGCGACGAGATGCTGCTTCTCAGAGCTGCTGTCCAACCTGCACTCGCGTGGGAACAAGAAGACACTCGTGGAGGCGTCGGCAGAGCAGGCAGACCAAGGAGTTCATCTTCTCAGAGCTGCTGTCCAACCTGTACTCGCGTGGGAACGAGAAGACACTCGTGGAGGCGTCGGCAGAGCAGGCAGACCAAGGAGTTCATCTTCTCAGAGCTGCTGTCCAAC-C	chr15	101752689	ACTGCACTTGCGTGGGAACGAGAAGACACTCATGGAGGAGTCGGCAGAGCAGGCACAGCGGTGCGACGAGATGCTGCTTCTCAGAGCTGCTGTCCAACCTGCACTCGCGTGGGAACAAGAAGACACTCGTGGAGGCGTCGGCAGAGCAGGCAGACCAAGGAGTTCATCTTCTCAGAGCTGCTGTCCAACCTGTACTCGCGTGGGAACGAGAAGACACTCGTGGAGGCGTCGGCAGAGCAGGCAGACCAAGGAGTTCATCTTCTCAGAGCTGCTGTCCAAC	C	710487	VQSRTrancheINDEL99.90to99.95	1.0541e-4	nfe	9e-6	0	2	1.0541e-4
chr15-101752689-ACTGCACTTGCGTGGGAACGAGAAGACACTCATGGAGGAGTCGGCAGAGCAGGCACAGCGGTGCGACGAGATGCTGCTTCTCAGAGCTGCTGTCCAACCTGCACTCGCGTGGGAACAAGAAGACACTCGTGGAGGCGTCGGCAGAGCAGGCAGACCAAGGAGTTCATCTTCTCAGAGCTGCTGTCCAACCTGTACTCGCGTGGGAACGAGAAGACACTCGTGGAGGCGTCGGCAGAGCAGGCAGACCAAGGAGTTCATCTTCTCAGAGCTGCTGTCCAAC-CCTGCACTTGCGTGGGAACGAGAAGACACTCATGGAGGAGTCGGCAGAGCAGGCACAGCGGTGCGACGAGATGCTGCTTCTCAGAGCTGCTGTCCAACCTGCACTCGCGTGGGAACAAGAAGACACTCGTGGAGGCGTCGGCAGAGCAGGCAGACCAAGGAGTTCATCTTCTCAGAGCTGCTGTCCAACCTGTACTCGCGTGGGAACGAGAAGACACTCGTGGAGGCGTCGGCAGAGCAGGCAGACCAAGGAGTTCATCTTCTCAGAGCTGCTGTCCAAC	chr15	101752689	ACTGCACTTGCGTGGGAACGAGAAGACACTCATGGAGGAGTCGGCAGAGCAGGCACAGCGGTGCGACGAGATGCTGCTTCTCAGAGCTGCTGTCCAACCTGCACTCGCGTGGGAACAAGAAGACACTCGTGGAGGCGTCGGCAGAGCAGGCAGACCAAGGAGTTCATCTTCTCAGAGCTGCTGTCCAACCTGTACTCGCGTGGGAACGAGAAGACACTCGTGGAGGCGTCGGCAGAGCAGGCAGACCAAGGAGTTCATCTTCTCAGAGCTGCTGTCCAAC	CCTGCACTTGCGTGGGAACGAGAAGACACTCATGGAGGAGTCGGCAGAGCAGGCACAGCGGTGCGACGAGATGCTGCTTCTCAGAGCTGCTGTCCAACCTGCACTCGCGTGGGAACAAGAAGACACTCGTGGAGGCGTCGGCAGAGCAGGCAGACCAAGGAGTTCATCTTCTCAGAGCTGCTGTCCAACCTGTACTCGCGTGGGAACGAGAAGACACTCGTGGAGGCGTCGGCAGAGCAGGCAGACCAAGGAGTTCATCTTCTCAGAGCTGCTGTCCAAC	710487	VQSRTrancheINDEL99.90to99.95	0	none	0.068567	1	2	0.068567
chr15-101752689-ACTGCACTTGCGTGGGAACGAGAAGACACTCATGGAGGAGTCGGCAGAGCAGGCACAGCGGTGCGACGAGATGCTGCTTCTCAGAGCTGCTGTCCAACCTGCACTCGCGTGGGAACAAGAAGACACTCGTGGAGGCGTCGGCAGAGCAGGCAGACCAAGGAGTTCATCTTCTCAGAGCTGCTGTCCAACCTGTACTCGCGTGGGAACGAGAAGACACTCGTGGAGGCGTCGGCAGAGCAGGCAGACCAAGGAGTTCATCTTCTCAGAGCTGCTGTCCAAC-TCTGCACTTGCGTGGGAACGAGAAGACACTCATGGAGGAGTCGGCAGAGCAGGCACAGCGGTGCGACGAGATGCTGCTTCTCAGAGCTGCTGTCCAACCTGCACTCGCGTGGGAACAAGAAGACACTCGTGGAGGCGTCGGCAGAGCAGGCAGACCAAGGAGTTCATCTTCTCAGAGCTGCTGTCCAACCTGTACTCGCGTGGGAACGAGAAGACACTCGTGGAGGCGTCGGCAGAGCAGGCAGACCAAGGAGTTCATCTTCTCAGAGCTGCTGTCCAAC	chr15	101752689	ACTGCACTTGCGTGGGAACGAGAAGACACTCATGGAGGAGTCGGCAGAGCAGGCACAGCGGTGCGACGAGATGCTGCTTCTCAGAGCTGCTGTCCAACCTGCACTCGCGTGGGAACAAGAAGACACTCGTGGAGGCGTCGGCAGAGCAGGCAGACCAAGGAGTTCATCTTCTCAGAGCTGCTGTCCAACCTGTACTCGCGTGGGAACGAGAAGACACTCGTGGAGGCGTCGGCAGAGCAGGCAGACCAAGGAGTTCATCTTCTCAGAGCTGCTGTCCAAC	TCTGCACTTGCGTGGGAACGAGAAGACACTCATGGAGGAGTCGGCAGAGCAGGCACAGCGGTGCGACGAGATGCTGCTTCTCAGAGCTGCTGTCCAACCTGCACTCGCGTGGGAACAAGAAGACACTCGTGGAGGCGTCGGCAGAGCAGGCAGACCAAGGAGTTCATCTTCTCAGAGCTGCTGTCCAACCTGTACTCGCGTGGGAACGAGAAGACACTCGTGGAGGCGTCGGCAGAGCAGGCAGACCAAGGAGTTCATCTTCTCAGAGCTGCTGTCCAAC	710487	VQSRTrancheINDEL99.90to99.95	0	none	0	0	2	1e-6
chr15-101752697-T-*	chr15	101752697	T	*	1813902	VQSRTrancheSNP99.80to99.90	0	none	0.00120099999999999	0	2	0.00120099999999999
chr15-101752697-T-C	chr15	101752697	T	C	1813902	VQSRTrancheSNP99.80to99.90	0.31047	afr	0.10563100000000002	1	2	0.31047
chr15-101752705-AACG-*	chr15	101752705	AACG	*	1052.97	VQSRTrancheINDEL99.90to99.95	0	none	7.260000000000005e-4	0	16	7.260000000000005e-4
chr15-101752705-AACG-A	chr15	101752705	AACG	A	1052.97	VQSRTrancheINDEL99.90to99.95	4.34e-5	nfe	4.720000000000004e-4	0	16	4.720000000000004e-4
chr15-101752706-AC-*	chr15	101752706	AC	*	395.97	VQSRTrancheINDEL99.00to99.50	0	none	0.00132399999999999	0	14	0.00132399999999999
chr15-101752706-AC-A	chr15	101752706	AC	A	395.97	VQSRTrancheINDEL99.00to99.50	0	none	2.2899999999999996e-4	0	14	2.2899999999999996e-4
chr15-101752707-C-*	chr15	101752707	C	*	131073	VQSRTrancheSNP99.90to99.95	0	none	0.00166599999999999	0	10	0.00166599999999999
chr15-101752707-C-A	chr15	101752707	C	A	131073	VQSRTrancheSNP99.90to99.95	0.0026183	eas	0	0	10	0.0026183
chr15-101752707-C-G	chr15	101752707	C	G	131073	VQSRTrancheSNP99.90to99.95	0.0039151	afr	0.01818700000000001	0	10	0.01818700000000001
chr15-101752707-C-T	chr15	101752707	C	T	131073	VQSRTrancheSNP99.90to99.95	9.554e-5	sas	0	0	10	9.554e-5
chr15-101752708-G-*	chr15	101752708	G	*	71901	VQSRTrancheSNP99.90to99.95	0	none	0.00132299999999999	0	8	0.00132299999999999
chr15-101752708-G-A	chr15	101752708	G	A	71901	VQSRTrancheSNP99.90to99.95	0.0037902	afr	0.01369499999999999	0	8	0.01369499999999999
chr15-101752720-A-*	chr15	101752720	A	*	38137	VQSRTrancheSNP99.90to99.95	0	none	7.250000000000005e-4	0	2	7.250000000000005e-4
chr15-101752720-A-C	chr15	101752720	A	C	38137	VQSRTrancheSNP99.90to99.95	0.0040771	afr	0.00785399999999998	0	2	0.00785399999999998
chr15-101752720-A-G	chr15	101752720	A	G	38137	VQSRTrancheSNP99.90to99.95	4.7735e-4	nfe	4.940000000000003e-4	0	2	4.940000000000003e-4
chr15-101752723-G-*	chr15	101752723	G	*	2290	VQSRTrancheSNP99.90to99.95	0	none	6.550000000000003e-4	0	16	6.550000000000003e-4
chr15-101752723-G-T	chr15	101752723	G	T	2290	VQSRTrancheSNP99.90to99.95	5.32e-6	nfe	4.940000000000003e-4	0	16	4.940000000000003e-4
chr15-101752734-A-*	chr15	101752734	A	*	403	VQSRTrancheSNP99.90to99.95	0	none	5.860000000000005e-4	0	10	5.860000000000005e-4
chr15-101752734-A-C	chr15	101752734	A	C	403	VQSRTrancheSNP99.90to99.95	4.6e-5	nfe	2.08e-4	0	10	2.08e-4
chr15-101752741-G-*	chr15	101752741	G	*	185052	VQSRTrancheSNP99.90to99.95	0	none	5.860000000000005e-4	0	10	5.860000000000005e-4
chr15-101752741-G-C	chr15	101752741	G	C	185052	VQSRTrancheSNP99.90to99.95	0.0078889	mid	0.002884	0	10	0.0078889
chr15-101752752-C-*	chr15	101752752	C	*	106291	VQSRTrancheSNP99.80to99.90	0	none	5.4e-4	0	8	5.4e-4
chr15-101752752-C-G	chr15	101752752	C	G	106291	VQSRTrancheSNP99.80to99.90	0	none	0	0	8	1e-6
chr15-101752752-C-T	chr15	101752752	C	T	106291	VQSRTrancheSNP99.80to99.90	0.013223	nfe	0.021787	0	8	0.021787
chr15-101752775-C-*	chr15	101752775	C	*	1171	VQSRTrancheSNP99.90to99.95	0	none	3.590000000000004e-4	0	6	3.590000000000004e-4
chr15-101752775-C-A	chr15	101752775	C	A	1171	VQSRTrancheSNP99.90to99.95	0	none	9e-6	0	6	9e-6
chr15-101752775-C-T	chr15	101752775	C	T	1171	VQSRTrancheSNP99.90to99.95	7.686e-5	sas	3.3700000000000044e-4	0	6	3.3700000000000044e-4
chr15-101752794-C-*	chr15	101752794	C	*	37882	VQSRTrancheSNP99.90to99.95	0	none	4.710000000000004e-4	0	2	4.710000000000004e-4
chr15-101752794-C-A	chr15	101752794	C	A	37882	VQSRTrancheSNP99.90to99.95	2.5329e-4	afr	9.849999999999991e-4	0	2	9.849999999999991e-4
chr15-101752794-C-G	chr15	101752794	C	G	37882	VQSRTrancheSNP99.90to99.95	0.0099439	afr	0.00171299999999999	0	2	0.0099439
chr15-101752794-C-T	chr15	101752794	C	T	37882	VQSRTrancheSNP99.90to99.95	2.613e-5	nfe	9e-6	0	2	2.613e-5
chr15-101752861-CA-*	chr15	101752861	CA	*	874047	ExcessHet	0	none	3.810000000000003e-4	0	2	3.810000000000003e-4
chr15-101752861-CA-C	chr15	101752861	CA	C	874047	ExcessHet	0	none	0	0	2	1e-6
chr15-101752861-CA-GA	chr15	101752861	CA	GA	874047	ExcessHet	0	none	0.06365000000000003	0	2	0.06365000000000003
chr15-101752915-C-*	chr15	101752915	C	*	13310	VQSRTrancheSNP99.80to99.90	0	none	9e-6	0	0	9e-6
chr15-101752915-C-A	chr15	101752915	C	A	13310	VQSRTrancheSNP99.80to99.90	0.046671	nfe	0.005602	0	0	0.046671
chr15-101752915-C-T	chr15	101752915	C	T	13310	VQSRTrancheSNP99.80to99.90	2.3976e-4	sas	5.2999999999999994e-5	0	0	2.3976e-4
chr15-101753401-G-*	chr15	101753401	G	*	6047	VQSRTrancheINDEL99.50to99.90	0	none	9e-6	0	0	9e-6
chr15-101753401-G-GCTGCTGTCCAACCTGC	chr15	101753401	G	GCTGCTGTCCAACCTGC	6047	VQSRTrancheINDEL99.50to99.90	5.638e-4	nfe	2.08e-4	0	0	5.638e-4
chr15-101753401-G-T	chr15	101753401	G	T	6047	VQSRTrancheINDEL99.50to99.90	1.459e-5	sas	3.6999999999999985e-5	0	0	3.6999999999999985e-5
chr15-101753593-GGCGTGGGAACGAGAAGACACTCGTGGAGGCGTCGGCAGAGCAGGCAGACCAAGGAGTTCATCTTCTCAGAGCTGCTGTCCAACCTGCACTC-*	chr15	101753593	GGCGTGGGAACGAGAAGACACTCGTGGAGGCGTCGGCAGAGCAGGCAGACCAAGGAGTTCATCTTCTCAGAGCTGCTGTCCAACCTGCACTC	*	1212624	VQSRTrancheINDEL99.50to99.90	0	none	0.004425	0	0	0.004425
chr15-101753593-GGCGTGGGAACGAGAAGACACTCGTGGAGGCGTCGGCAGAGCAGGCAGACCAAGGAGTTCATCTTCTCAGAGCTGCTGTCCAACCTGCACTC-AGCGTGGGAACGAGAAGACACTCGTGGAGGCGTCGGCAGAGCAGGCAGACCAAGGAGTTCATCTTCTCAGAGCTGCTGTCCAACCTGCACTC	chr15	101753593	GGCGTGGGAACGAGAAGACACTCGTGGAGGCGTCGGCAGAGCAGGCAGACCAAGGAGTTCATCTTCTCAGAGCTGCTGTCCAACCTGCACTC	AGCGTGGGAACGAGAAGACACTCGTGGAGGCGTCGGCAGAGCAGGCAGACCAAGGAGTTCATCTTCTCAGAGCTGCTGTCCAACCTGCACTC	1212624	VQSRTrancheINDEL99.50to99.90	0	none	0.160314	0	0	0.160314
chr15-101753593-GGCGTGGGAACGAGAAGACACTCGTGGAGGCGTCGGCAGAGCAGGCAGACCAAGGAGTTCATCTTCTCAGAGCTGCTGTCCAACCTGCACTC-CGCGTGGGAACGAGAAGACACTCGTGGAGGCGTCGGCAGAGCAGGCAGACCAAGGAGTTCATCTTCTCAGAGCTGCTGTCCAACCTGCACTC	chr15	101753593	GGCGTGGGAACGAGAAGACACTCGTGGAGGCGTCGGCAGAGCAGGCAGACCAAGGAGTTCATCTTCTCAGAGCTGCTGTCCAACCTGCACTC	CGCGTGGGAACGAGAAGACACTCGTGGAGGCGTCGGCAGAGCAGGCAGACCAAGGAGTTCATCTTCTCAGAGCTGCTGTCCAACCTGCACTC	1212624	VQSRTrancheINDEL99.50to99.90	0	none	0.07233000000000002	0	0	0.07233000000000002
chr15-101753593-GGCGTGGGAACGAGAAGACACTCGTGGAGGCGTCGGCAGAGCAGGCAGACCAAGGAGTTCATCTTCTCAGAGCTGCTGTCCAACCTGCACTC-G	chr15	101753593	GGCGTGGGAACGAGAAGACACTCGTGGAGGCGTCGGCAGAGCAGGCAGACCAAGGAGTTCATCTTCTCAGAGCTGCTGTCCAACCTGCACTC	G	1212624	VQSRTrancheINDEL99.50to99.90	0	none	0	0	0	1e-6
chr15-101753593-GGCGTGGGAACGAGAAGACACTCGTGGAGGCGTCGGCAGAGCAGGCAGACCAAGGAGTTCATCTTCTCAGAGCTGCTGTCCAACCTGCACTC-TGCGTGGGAACGAGAAGACACTCGTGGAGGCGTCGGCAGAGCAGGCAGACCAAGGAGTTCATCTTCTCAGAGCTGCTGTCCAACCTGCACTC	chr15	101753593	GGCGTGGGAACGAGAAGACACTCGTGGAGGCGTCGGCAGAGCAGGCAGACCAAGGAGTTCATCTTCTCAGAGCTGCTGTCCAACCTGCACTC	TGCGTGGGAACGAGAAGACACTCGTGGAGGCGTCGGCAGAGCAGGCAGACCAAGGAGTTCATCTTCTCAGAGCTGCTGTCCAACCTGCACTC	1212624	VQSRTrancheINDEL99.50to99.90	0	none	2.2000000000000003e-5	0	0	2.2000000000000003e-5
chr15-101753937-G-*	chr15	101753937	G	*	1588745	VQSRTrancheSNP99.80to99.90	0	none	0.05931400000000002	0	0	0.05931400000000002
chr15-101753937-G-A	chr15	101753937	G	A	1588745	VQSRTrancheSNP99.80to99.90	1.5184e-4	nfe	1.47e-4	0	0	1.5184e-4
chr15-101753937-G-C	chr15	101753937	G	C	1588745	VQSRTrancheSNP99.80to99.90	0.53695	afr	0.07524000000000002	0	0	0.53695
chr15-101754038-C-*	chr15	101754038	C	*	2748	VQSRTrancheINDEL99.50to99.90	0	none	2.2000000000000003e-5	0	4	2.2000000000000003e-5
chr15-101754038-C-A	chr15	101754038	C	A	2748	VQSRTrancheINDEL99.50to99.90	0	none	0	0	4	1e-6
chr15-101754038-C-CGAGAAGACACTCGTGGAGGCGTCGGCAGAGCAGGCAGACCAAGGAGTTCATCTTCTCAGAGCTGCTGTCCAACCTGTCCTCGCGTGGGAAT	chr15	101754038	C	CGAGAAGACACTCGTGGAGGCGTCGGCAGAGCAGGCAGACCAAGGAGTTCATCTTCTCAGAGCTGCTGTCCAACCTGTCCTCGCGTGGGAAT	2748	VQSRTrancheINDEL99.50to99.90	0	none	0	0	4	1e-6
chr15-101754038-C-T	chr15	101754038	C	T	2748	VQSRTrancheINDEL99.50to99.90	4.631e-5	nfe	1.0699999999999996e-4	0	4	1.0699999999999996e-4
chr15-101754177-T-*	chr15	101754177	T	*	61726	VQSRTrancheSNP99.80to99.90	0	none	9e-6	0	6	9e-6
chr15-101754177-T-A	chr15	101754177	T	A	61726	VQSRTrancheSNP99.80to99.90	0	none	0	0	6	1e-6
chr15-101754177-T-G	chr15	101754177	T	G	61726	VQSRTrancheSNP99.80to99.90	0.036512	nfe	0.01503899999999998	0	6	0.036512
chr15-101754210-C-*	chr15	101754210	C	*	516159	ExcessHet	0	none	0	0	14	1e-6
chr15-101754210-C-A	chr15	101754210	C	A	516159	ExcessHet	0	none	6.999999999999998e-5	0	14	6.999999999999998e-5
chr15-101754210-C-T	chr15	101754210	C	T	516159	ExcessHet	0.021213	nfe	0.068277	4	14	0.068277
chr15-101754233-A-*	chr15	101754233	A	*	401136	VQSRTrancheSNP99.90to99.95	0	none	0	0	16	1e-6
chr15-101754233-A-C	chr15	101754233	A	C	401136	VQSRTrancheSNP99.90to99.95	0	none	2.2000000000000003e-5	0	16	2.2000000000000003e-5
chr15-101754233-A-G	chr15	101754233	A	G	401136	VQSRTrancheSNP99.90to99.95	0.024134	nfe	0.02156700000000001	1	16	0.024134
chr15-101754233-A-T	chr15	101754233	A	T	401136	VQSRTrancheSNP99.90to99.95	0.0077063	afr	1.47e-4	0	16	0.0077063
chr15-101754236-G-T	chr15	101754236	G	T	295845	VQSRTrancheSNP99.90to99.95	0.013214	nfe	0.01609500000000001	0	18	0.01609500000000001
chr15-101754244-G-A	chr15	101754244	G	A	417388	VQSRTrancheSNP99.80to99.90	0.04347	eas	0.02286200000000001	1	26	0.04347
chr15-101754252-A-C	chr15	101754252	A	C	3792	VQSRTrancheSNP99.80to99.90	3.4261e-4	nfe	4.260000000000005e-4	0	52	4.260000000000005e-4
chr15-101754260-C-A	chr15	101754260	C	A	1358817	ExcessHet	0.14829	eas	0.106307	1	46	0.14829
chr15-101754261-G-A	chr15	101754261	G	A	5977	VQSRTrancheSNP99.80to99.90	6.2309e-4	eas	0.00144499999999999	2	42	0.00144499999999999
chr15-101754263-T-A	chr15	101754263	T	A	1257	VQSRTrancheSNP99.80to99.90	0	none	0	0	40	1e-6
chr15-101754263-T-C	chr15	101754263	T	C	1257	VQSRTrancheSNP99.80to99.90	1.3413e-4	afr	4.260000000000005e-4	0	40	4.260000000000005e-4
chr15-101754295-C-*	chr15	101754295	C	*	576649	ExcessHet	0	none	0	0	18	1e-6
chr15-101754295-C-A	chr15	101754295	C	A	576649	ExcessHet	0	none	0	0	18	1e-6
chr15-101754295-C-T	chr15	101754295	C	T	576649	ExcessHet	0.047092	afr	0.05643800000000002	2	18	0.05643800000000002
chr15-101754325-C-*	chr15	101754325	C	*	6842	VQSRTrancheSNP99.80to99.90	0	none	0	0	34	1e-6
chr15-101754325-C-G	chr15	101754325	C	G	6842	VQSRTrancheSNP99.80to99.90	1.4267e-4	nfe	0.00181199999999999	1	34	0.00181199999999999
chr15-101754342-C-A	chr15	101754342	C	A	159320	PASS	0	none	2.2000000000000003e-5	0	32	2.2000000000000003e-5
chr15-101754342-C-T	chr15	101754342	C	T	159320	PASS	0.016781	afr	0.02775500000000002	1	32	0.02775500000000002
chr15-101754343-G-A	chr15	101754343	G	A	6520	VQSRTrancheSNP99.80to99.90	2.2986e-4	nfe	0.00156599999999999	0	16	0.00156599999999999
chr15-101754343-G-T	chr15	101754343	G	T	6520	VQSRTrancheSNP99.80to99.90	0	none	0	0	16	1e-6
chr15-101754363-A-C	chr15	101754363	A	C	63	VQSRTrancheSNP99.90to99.95	0	none	9e-6	0	30	9e-6
chr15-101754371-C-A	chr15	101754371	C	A	2300	VQSRTrancheSNP99.80to99.90	0	none	2.2000000000000003e-5	0	22	2.2000000000000003e-5
chr15-101754371-C-G	chr15	101754371	C	G	2300	VQSRTrancheSNP99.80to99.90	1.98e-6	nfe	6.999999999999998e-5	0	22	6.999999999999998e-5
chr15-101754371-C-T	chr15	101754371	C	T	2300	VQSRTrancheSNP99.80to99.90	9.336e-5	afr	2.500000000000001e-4	0	22	2.500000000000001e-4
chr15-101754466-TTGGGAACAAGAAGACACTCGTGGAGGCGTCGGCAGAGCAGGCAGACCAAGGAGTTCATCTTCTCAGAGCTGCTGTCCAACCTGTACTCGCG-*	chr15	101754466	TTGGGAACAAGAAGACACTCGTGGAGGCGTCGGCAGAGCAGGCAGACCAAGGAGTTCATCTTCTCAGAGCTGCTGTCCAACCTGTACTCGCG	*	2080525	VQSRTrancheINDEL99.50to99.90	0	none	0	0	26	1e-6
chr15-101754466-TTGGGAACAAGAAGACACTCGTGGAGGCGTCGGCAGAGCAGGCAGACCAAGGAGTTCATCTTCTCAGAGCTGCTGTCCAACCTGTACTCGCG-ATGGGAACAAGAAGACACTCGTGGAGGCGTCGGCAGAGCAGGCAGACCAAGGAGTTCATCTTCTCAGAGCTGCTGTCCAACCTGTACTCGCG	chr15	101754466	TTGGGAACAAGAAGACACTCGTGGAGGCGTCGGCAGAGCAGGCAGACCAAGGAGTTCATCTTCTCAGAGCTGCTGTCCAACCTGTACTCGCG	ATGGGAACAAGAAGACACTCGTGGAGGCGTCGGCAGAGCAGGCAGACCAAGGAGTTCATCTTCTCAGAGCTGCTGTCCAACCTGTACTCGCG	2080525	VQSRTrancheINDEL99.50to99.90	0	none	0	0	26	1e-6
chr15-101754466-TTGGGAACAAGAAGACACTCGTGGAGGCGTCGGCAGAGCAGGCAGACCAAGGAGTTCATCTTCTCAGAGCTGCTGTCCAACCTGTACTCGCG-GTGGGAACAAGAAGACACTCGTGGAGGCGTCGGCAGAGCAGGCAGACCAAGGAGTTCATCTTCTCAGAGCTGCTGTCCAACCTGTACTCGCG	chr15	101754466	TTGGGAACAAGAAGACACTCGTGGAGGCGTCGGCAGAGCAGGCAGACCAAGGAGTTCATCTTCTCAGAGCTGCTGTCCAACCTGTACTCGCG	GTGGGAACAAGAAGACACTCGTGGAGGCGTCGGCAGAGCAGGCAGACCAAGGAGTTCATCTTCTCAGAGCTGCTGTCCAACCTGTACTCGCG	2080525	VQSRTrancheINDEL99.50to99.90	0	none	0.11340200000000002	4	26	0.11340200000000002
chr15-101754466-TTGGGAACAAGAAGACACTCGTGGAGGCGTCGGCAGAGCAGGCAGACCAAGGAGTTCATCTTCTCAGAGCTGCTGTCCAACCTGTACTCGCG-T	chr15	101754466	TTGGGAACAAGAAGACACTCGTGGAGGCGTCGGCAGAGCAGGCAGACCAAGGAGTTCATCTTCTCAGAGCTGCTGTCCAACCTGTACTCGCG	T	2080525	VQSRTrancheINDEL99.50to99.90	4.8029e-4	nfe	3.590000000000004e-4	0	26	4.8029e-4
chr15-101754468-G-*	chr15	101754468	G	*	409566	PASS	0	none	3.590000000000004e-4	0	28	3.590000000000004e-4
chr15-101754468-G-C	chr15	101754468	G	C	409566	PASS	0.0032557	nfe	0.03501400000000001	3	28	0.03501400000000001
chr15-101754469-G-*	chr15	101754469	G	*	2059	VQSRTrancheSNP99.80to99.90	0	none	2.9400000000000004e-4	0	42	2.9400000000000004e-4
chr15-101754469-G-A	chr15	101754469	G	A	2059	VQSRTrancheSNP99.80to99.90	0	none	0	0	42	1e-6
chr15-101754469-G-C	chr15	101754469	G	C	2059	VQSRTrancheSNP99.80to99.90	0	none	3.6999999999999985e-5	0	42	3.6999999999999985e-5
chr15-101754469-G-T	chr15	101754469	G	T	2059	VQSRTrancheSNP99.80to99.90	6.92e-6	nfe	0	0	42	6.92e-6
chr15-101754470-GA-*	chr15	101754470	GA	*	2104.97	VQSRTrancheINDEL99.90to99.95	0	none	2.9400000000000004e-4	0	42	2.9400000000000004e-4
chr15-101754470-GA-G	chr15	101754470	GA	G	2104.97	VQSRTrancheINDEL99.90to99.95	0	none	3.6999999999999985e-5	0	42	3.6999999999999985e-5
chr15-101754471-A-*	chr15	101754471	A	*	1128	VQSRTrancheSNP99.90to99.95	0	none	3.8200000000000034e-4	0	38	3.8200000000000034e-4
chr15-101754471-A-G	chr15	101754471	A	G	1128	VQSRTrancheSNP99.90to99.95	0	none	9e-6	0	38	9e-6
chr15-101754471-A-T	chr15	101754471	A	T	1128	VQSRTrancheSNP99.90to99.95	0	none	9e-6	0	38	9e-6
chr15-101754472-A-*	chr15	101754472	A	*	327	VQSRTrancheSNP99.80to99.90	0	none	2.9400000000000004e-4	0	40	2.9400000000000004e-4
chr15-101754472-A-G	chr15	101754472	A	G	327	VQSRTrancheSNP99.80to99.90	0	none	0	0	40	1e-6
chr15-101754473-C-*	chr15	101754473	C	*	32520	VQSRTrancheSNP99.90to99.95	0	none	2.9400000000000004e-4	0	32	2.9400000000000004e-4
chr15-101754473-C-A	chr15	101754473	C	A	32520	VQSRTrancheSNP99.90to99.95	6.2643e-4	afr	1.0799999999999996e-4	0	32	6.2643e-4
chr15-101754473-C-G	chr15	101754473	C	G	32520	VQSRTrancheSNP99.90to99.95	0.011851	afr	3.590000000000004e-4	0	32	0.011851
chr15-101754473-C-T	chr15	101754473	C	T	32520	VQSRTrancheSNP99.90to99.95	0	none	0	0	32	1e-6
chr15-101754474-A-*	chr15	101754474	A	*	1055292	ExcessHet	0	none	2.9400000000000004e-4	0	24	2.9400000000000004e-4
chr15-101754474-A-C	chr15	101754474	A	C	1055292	ExcessHet	0.040463	nfe	0.04072500000000002	2	24	0.04072500000000002
chr15-101754474-A-G	chr15	101754474	A	G	1055292	ExcessHet	0.042802	nfe	0.04849300000000001	1	24	0.04849300000000001
chr15-101754477-A-*	chr15	101754477	A	*	60	VQSRTrancheSNP99.80to99.90	0	none	2.9400000000000004e-4	0	40	2.9400000000000004e-4
chr15-101754477-A-C	chr15	101754477	A	C	60	VQSRTrancheSNP99.80to99.90	1.79e-6	nfe	9e-6	0	40	9e-6
chr15-101754479-G-*	chr15	101754479	G	*	459	VQSRTrancheSNP99.90to99.95	0	none	2.9400000000000004e-4	0	38	2.9400000000000004e-4
chr15-101754479-G-A	chr15	101754479	G	A	459	VQSRTrancheSNP99.90to99.95	8.165e-5	afr	5.2999999999999994e-5	0	38	8.165e-5
chr15-101754484-T-*	chr15	101754484	T	*	3639	VQSRTrancheSNP99.90to99.95	0	none	2.9400000000000004e-4	0	34	2.9400000000000004e-4
chr15-101754484-T-A	chr15	101754484	T	A	3639	VQSRTrancheSNP99.90to99.95	4.13e-5	nfe	3.6999999999999985e-5	0	34	4.13e-5
chr15-101754485-C-*	chr15	101754485	C	*	1372	VQSRTrancheSNP99.90to99.95	0	none	2.9400000000000004e-4	0	34	2.9400000000000004e-4
chr15-101754485-C-T	chr15	101754485	C	T	1372	VQSRTrancheSNP99.90to99.95	4.515e-5	nfe	3.6999999999999985e-5	0	34	4.515e-5
chr15-101754486-G-*	chr15	101754486	G	*	2111	VQSRTrancheSNP99.70to99.80	0	none	2.9400000000000004e-4	0	34	2.9400000000000004e-4
chr15-101754486-G-A	chr15	101754486	G	A	2111	VQSRTrancheSNP99.70to99.80	0.0013645	afr	5.2999999999999994e-5	0	34	0.0013645
chr15-101754486-G-T	chr15	101754486	G	T	2111	VQSRTrancheSNP99.70to99.80	0	none	0	0	34	1e-6
chr15-101754487-T-*	chr15	101754487	T	*	71	VQSRTrancheSNP99.90to99.95	0	none	2.9400000000000004e-4	0	36	2.9400000000000004e-4
chr15-101754487-T-G	chr15	101754487	T	G	71	VQSRTrancheSNP99.90to99.95	0	none	9e-6	0	36	9e-6
chr15-101754488-G-*	chr15	101754488	G	*	87	VQSRTrancheSNP99.80to99.90	0	none	2.9400000000000004e-4	0	38	2.9400000000000004e-4
chr15-101754488-G-C	chr15	101754488	G	C	87	VQSRTrancheSNP99.80to99.90	0	none	0	0	38	1e-6
chr15-101754488-G-T	chr15	101754488	G	T	87	VQSRTrancheSNP99.80to99.90	0	none	0	0	38	1e-6
chr15-101754489-G-*	chr15	101754489	G	*	3495	VQSRTrancheSNP99.80to99.90	0	none	2.9400000000000004e-4	0	34	2.9400000000000004e-4
chr15-101754489-G-A	chr15	101754489	G	A	3495	VQSRTrancheSNP99.80to99.90	1.82e-6	nfe	0	0	34	1.82e-6
chr15-101754489-G-C	chr15	101754489	G	C	3495	VQSRTrancheSNP99.80to99.90	0.0020373	afr	6.999999999999998e-5	0	34	0.0020373
chr15-101754489-G-T	chr15	101754489	G	T	3495	VQSRTrancheSNP99.80to99.90	1.82e-6	nfe	0	0	34	1.82e-6
chr15-101754492-G-*	chr15	101754492	G	*	5286	VQSRTrancheSNP99.80to99.90	0	none	2.9400000000000004e-4	0	36	2.9400000000000004e-4
chr15-101754492-G-A	chr15	101754492	G	A	5286	VQSRTrancheSNP99.80to99.90	0.0024701	sas	1.47e-4	0	36	0.0024701
chr15-101754492-G-C	chr15	101754492	G	C	5286	VQSRTrancheSNP99.80to99.90	0	none	0	0	36	1e-6
chr15-101754492-G-T	chr15	101754492	G	T	5286	VQSRTrancheSNP99.80to99.90	1.84e-6	nfe	9e-6	0	36	9e-6
chr15-101754494-G-*	chr15	101754494	G	*	3853	VQSRTrancheSNP99.80to99.90	0	none	2.9400000000000004e-4	0	32	2.9400000000000004e-4
chr15-101754494-G-A	chr15	101754494	G	A	3853	VQSRTrancheSNP99.80to99.90	0.0013046	afr	2.500000000000001e-4	0	32	0.0013046
chr15-101754496-C-*	chr15	101754496	C	*	29709	VQSRTrancheSNP99.80to99.90	0	none	2.9400000000000004e-4	0	30	2.9400000000000004e-4
chr15-101754496-C-T	chr15	101754496	C	T	29709	VQSRTrancheSNP99.80to99.90	0.0014853	sas	0.002633	0	30	0.002633
chr15-101754497-G-*	chr15	101754497	G	*	18611	VQSRTrancheSNP99.90to99.95	0	none	2.9400000000000004e-4	0	30	2.9400000000000004e-4
chr15-101754497-G-A	chr15	101754497	G	A	18611	VQSRTrancheSNP99.90to99.95	0.014543	afr	5.170000000000003e-4	0	30	0.014543
chr15-101754497-G-T	chr15	101754497	G	T	18611	VQSRTrancheSNP99.90to99.95	4.2289e-4	afr	0	0	30	4.2289e-4
chr15-101754498-G-*	chr15	101754498	G	*	259	VQSRTrancheSNP99.90to99.95	0	none	2.9400000000000004e-4	0	28	2.9400000000000004e-4
chr15-101754498-G-A	chr15	101754498	G	A	259	VQSRTrancheSNP99.90to99.95	0	none	0	0	28	1e-6
chr15-101754498-G-C	chr15	101754498	G	C	259	VQSRTrancheSNP99.90to99.95	0	none	0	0	28	1e-6
chr15-101754499-C-*	chr15	101754499	C	*	102466	VQSRTrancheSNP99.80to99.90	0	none	2.9400000000000004e-4	0	28	2.9400000000000004e-4
chr15-101754499-C-A	chr15	101754499	C	A	102466	VQSRTrancheSNP99.80to99.90	0.0046309	afr	9.380000000000004e-4	0	28	0.0046309
chr15-101754499-C-T	chr15	101754499	C	T	102466	VQSRTrancheSNP99.80to99.90	0.0030206	mid	0.002508	0	28	0.0030206
chr15-101754501-G-*	chr15	101754501	G	*	1003	VQSRTrancheSNP99.90to99.95	0	none	2.9400000000000004e-4	0	30	2.9400000000000004e-4
chr15-101754501-G-C	chr15	101754501	G	C	1003	VQSRTrancheSNP99.90to99.95	4.8302e-4	eas	9e-6	0	30	4.8302e-4
chr15-101754501-G-T	chr15	101754501	G	T	1003	VQSRTrancheSNP99.90to99.95	0	none	9e-6	0	30	9e-6
chr15-101754504-C-*	chr15	101754504	C	*	629219	ExcessHet	0	none	2.93e-4	0	12	2.93e-4
chr15-101754504-C-A	chr15	101754504	C	A	629219	ExcessHet	1.951e-5	nfe	8.9e-5	0	12	8.9e-5
chr15-101754504-C-G	chr15	101754504	C	G	629219	ExcessHet	0.0099608	nfe	0.043155	1	12	0.043155
chr15-101754507-G-*	chr15	101754507	G	*	5396	VQSRTrancheSNP99.90to99.95	0	none	2.9400000000000004e-4	0	28	2.9400000000000004e-4
chr15-101754507-G-A	chr15	101754507	G	A	5396	VQSRTrancheSNP99.90to99.95	7.6319e-4	afr	8.9e-5	0	28	7.6319e-4
chr15-101754507-G-C	chr15	101754507	G	C	5396	VQSRTrancheSNP99.90to99.95	2.482e-5	amr	8.9e-5	0	28	8.9e-5
chr15-101754508-C-*	chr15	101754508	C	*	5568	VQSRTrancheSNP99.90to99.95	0	none	2.93e-4	0	24	2.93e-4
chr15-101754508-C-A	chr15	101754508	C	A	5568	VQSRTrancheSNP99.90to99.95	1.056e-5	nfe	8.9e-5	0	24	8.9e-5
chr15-101754508-C-G	chr15	101754508	C	G	5568	VQSRTrancheSNP99.90to99.95	0.0012532	eas	5.2999999999999994e-5	0	24	0.0012532
chr15-101754508-C-T	chr15	101754508	C	T	5568	VQSRTrancheSNP99.90to99.95	1.901e-5	nfe	0	0	24	1.901e-5
chr15-101754509-A-*	chr15	101754509	A	*	1779	VQSRTrancheSNP99.80to99.90	0	none	2.93e-4	0	22	2.93e-4
chr15-101754509-A-C	chr15	101754509	A	C	1779	VQSRTrancheSNP99.80to99.90	0	none	0	0	22	1e-6
chr15-101754509-A-T	chr15	101754509	A	T	1779	VQSRTrancheSNP99.80to99.90	4.054e-5	nfe	9e-6	0	22	4.054e-5
chr15-101754511-A-*	chr15	101754511	A	*	1689	VQSRTrancheSNP99.90to99.95	0	none	2.93e-4	0	22	2.93e-4
chr15-101754511-A-G	chr15	101754511	A	G	1689	VQSRTrancheSNP99.90to99.95	0	none	9e-6	0	22	9e-6
chr15-101754512-C-*	chr15	101754512	C	*	3850225	ExcessHet	0	none	1.87e-4	0	12	1.87e-4
chr15-101754512-C-A	chr15	101754512	C	A	3850225	ExcessHet	5.77e-6	sas	0	0	12	5.77e-6
chr15-101754512-C-T	chr15	101754512	C	T	3850225	ExcessHet	0.30448	nfe	0.166218	5	12	0.30448
chr15-101754513-C-*	chr15	101754513	C	*	514	VQSRTrancheSNP99.90to99.95	0	none	1.87e-4	0	22	1.87e-4
chr15-101754513-C-A	chr15	101754513	C	A	514	VQSRTrancheSNP99.90to99.95	1.99e-6	nfe	0	0	22	1.99e-6
chr15-101754515-A-*	chr15	101754515	A	*	17383	VQSRTrancheSNP99.80to99.90	0	none	1.87e-4	0	22	1.87e-4
chr15-101754515-A-G	chr15	101754515	A	G	17383	VQSRTrancheSNP99.80to99.90	0.0017839	afr	0.001985	0	22	0.001985
chr15-101754516-G-*	chr15	101754516	G	*	503	VQSRTrancheSNP99.90to99.95	0	none	1.87e-4	0	20	1.87e-4
chr15-101754516-G-A	chr15	101754516	G	A	503	VQSRTrancheSNP99.90to99.95	0	none	9e-6	0	20	9e-6
chr15-101754519-G-*	chr15	101754519	G	*	681	VQSRTrancheSNP99.90to99.95	0	none	1.87e-4	0	10	1.87e-4
chr15-101754519-G-A	chr15	101754519	G	A	681	VQSRTrancheSNP99.90to99.95	0	none	0	0	10	1e-6
chr15-101754519-G-C	chr15	101754519	G	C	681	VQSRTrancheSNP99.90to99.95	2.68e-5	eas	0	0	10	2.68e-5
chr15-101754519-G-T	chr15	101754519	G	T	681	VQSRTrancheSNP99.90to99.95	1.509e-5	nfe	0	0	10	1.509e-5
chr15-101754522-C-*	chr15	101754522	C	*	386	VQSRTrancheSNP99.90to99.95	0	none	1.87e-4	0	20	1.87e-4
chr15-101754522-C-G	chr15	101754522	C	G	386	VQSRTrancheSNP99.90to99.95	2.825e-5	eas	3.6999999999999985e-5	0	20	3.6999999999999985e-5
chr15-101754523-A-*	chr15	101754523	A	*	2676	VQSRTrancheSNP99.95to100.00	0	none	1.87e-4	0	18	1.87e-4
chr15-101754523-A-G	chr15	101754523	A	G	2676	VQSRTrancheSNP99.95to100.00	2.812e-5	nfe	2.2000000000000003e-5	0	18	2.812e-5
chr15-101754525-C-*	chr15	101754525	C	*	6451	VQSRTrancheSNP99.90to99.95	0	none	1.87e-4	0	20	1.87e-4
chr15-101754525-C-T	chr15	101754525	C	T	6451	VQSRTrancheSNP99.90to99.95	0.0063329	afr	1.47e-4	0	20	0.0063329
chr15-101754526-T-*	chr15	101754526	T	*	67	VQSRTrancheSNP99.95to100.00	0	none	1.87e-4	0	20	1.87e-4
chr15-101754526-T-C	chr15	101754526	T	C	67	VQSRTrancheSNP99.95to100.00	0	none	0	0	20	1e-6
chr15-101754527-TCTC-*	chr15	101754527	TCTC	*	379	VQSRTrancheINDEL99.90to99.95	0	none	1.87e-4	0	20	1.87e-4
chr15-101754527-TCTC-ACTC	chr15	101754527	TCTC	ACTC	379	VQSRTrancheINDEL99.90to99.95	0	none	0	0	20	1e-6
chr15-101754527-TCTC-T	chr15	101754527	TCTC	T	379	VQSRTrancheINDEL99.90to99.95	0	none	0	0	20	1e-6
chr15-101754528-C-*	chr15	101754528	C	*	172	VQSRTrancheSNP99.90to99.95	0	none	2.08e-4	0	18	2.08e-4
chr15-101754528-C-A	chr15	101754528	C	A	172	VQSRTrancheSNP99.90to99.95	0	none	0	0	18	1e-6
chr15-101754528-C-T	chr15	101754528	C	T	172	VQSRTrancheSNP99.90to99.95	0	none	0	0	18	1e-6
chr15-101754529-T-*	chr15	101754529	T	*	1104	VQSRTrancheSNP99.90to99.95	0	none	2.08e-4	0	18	2.08e-4
chr15-101754529-T-G	chr15	101754529	T	G	1104	VQSRTrancheSNP99.90to99.95	1.9709e-4	sas	9e-6	0	18	1.9709e-4
chr15-101754530-C-*	chr15	101754530	C	*	886810	VQSRTrancheINDEL99.50to99.90	0	none	2.08e-4	0	18	2.08e-4
chr15-101754530-C-CAGAGCTGCTGTCCAACCTGTACTCGCGTGGGAACGAGCAGACACTCGTGGAGGCATCGGCAGAGCAGGCAGACCAGGGAGTTCATCTTCTG	chr15	101754530	C	CAGAGCTGCTGTCCAACCTGTACTCGCGTGGGAACGAGCAGACACTCGTGGAGGCATCGGCAGAGCAGGCAGACCAGGGAGTTCATCTTCTG	886810	VQSRTrancheINDEL99.50to99.90	0	none	0	0	18	1e-6
chr15-101754530-C-G	chr15	101754530	C	G	886810	VQSRTrancheINDEL99.50to99.90	0.039283	nfe	0.05094600000000001	0	18	0.05094600000000001
chr15-101754530-C-T	chr15	101754530	C	T	886810	VQSRTrancheINDEL99.50to99.90	0.0011086	nfe	0.00176299999999999	0	18	0.00176299999999999
chr15-101754531-A-*	chr15	101754531	A	*	495	VQSRTrancheSNP99.80to99.90	0	none	1.87e-4	0	16	1.87e-4
chr15-101754531-A-G	chr15	101754531	A	G	495	VQSRTrancheSNP99.80to99.90	1.6631e-4	afr	6.999999999999998e-5	0	16	1.6631e-4
chr15-101754534-GCTGCTGTCCAACCTGTACTCGCGTGGGAACGAGAAGACACTCGTGGAGGCGTCGGCAGAGCAGGCAGACCAAGGAGTTCATCTTCTCAGAC-*	chr15	101754534	GCTGCTGTCCAACCTGTACTCGCGTGGGAACGAGAAGACACTCGTGGAGGCGTCGGCAGAGCAGGCAGACCAAGGAGTTCATCTTCTCAGAC	*	166346	VQSRTrancheINDEL99.95to100.00	0	none	1.87e-4	0	16	1.87e-4
chr15-101754534-GCTGCTGTCCAACCTGTACTCGCGTGGGAACGAGAAGACACTCGTGGAGGCGTCGGCAGAGCAGGCAGACCAAGGAGTTCATCTTCTCAGAC-ACTGCTGTCCAACCTGTACTCGCGTGGGAACGAGAAGACACTCGTGGAGGCGTCGGCAGAGCAGGCAGACCAAGGAGTTCATCTTCTCAGAC	chr15	101754534	GCTGCTGTCCAACCTGTACTCGCGTGGGAACGAGAAGACACTCGTGGAGGCGTCGGCAGAGCAGGCAGACCAAGGAGTTCATCTTCTCAGAC	ACTGCTGTCCAACCTGTACTCGCGTGGGAACGAGAAGACACTCGTGGAGGCGTCGGCAGAGCAGGCAGACCAAGGAGTTCATCTTCTCAGAC	166346	VQSRTrancheINDEL99.95to100.00	0	none	0	0	16	1e-6
chr15-101754534-GCTGCTGTCCAACCTGTACTCGCGTGGGAACGAGAAGACACTCGTGGAGGCGTCGGCAGAGCAGGCAGACCAAGGAGTTCATCTTCTCAGAC-CCTGCTGTCCAACCTGTACTCGCGTGGGAACGAGAAGACACTCGTGGAGGCGTCGGCAGAGCAGGCAGACCAAGGAGTTCATCTTCTCAGAC	chr15	101754534	GCTGCTGTCCAACCTGTACTCGCGTGGGAACGAGAAGACACTCGTGGAGGCGTCGGCAGAGCAGGCAGACCAAGGAGTTCATCTTCTCAGAC	CCTGCTGTCCAACCTGTACTCGCGTGGGAACGAGAAGACACTCGTGGAGGCGTCGGCAGAGCAGGCAGACCAAGGAGTTCATCTTCTCAGAC	166346	VQSRTrancheINDEL99.95to100.00	0	none	3.6999999999999985e-5	0	16	3.6999999999999985e-5
chr15-101754534-GCTGCTGTCCAACCTGTACTCGCGTGGGAACGAGAAGACACTCGTGGAGGCGTCGGCAGAGCAGGCAGACCAAGGAGTTCATCTTCTCAGAC-G	chr15	101754534	GCTGCTGTCCAACCTGTACTCGCGTGGGAACGAGAAGACACTCGTGGAGGCGTCGGCAGAGCAGGCAGACCAAGGAGTTCATCTTCTCAGAC	G	166346	VQSRTrancheINDEL99.95to100.00	0.029771	eas	0.02136200000000001	0	16	0.029771
chr15-101754535-C-*	chr15	101754535	C	*	2500	VQSRTrancheSNP99.95to100.00	0	none	0.02167800000000001	0	16	0.02167800000000001
chr15-101754535-C-T	chr15	101754535	C	T	2500	VQSRTrancheSNP99.95to100.00	4.651e-5	nfe	3.6999999999999985e-5	0	16	4.651e-5
chr15-101754537-G-*	chr15	101754537	G	*	5218	VQSRTrancheSNP99.90to99.95	0	none	0.02165200000000001	0	16	0.02165200000000001
chr15-101754537-G-A	chr15	101754537	G	A	5218	VQSRTrancheSNP99.90to99.95	0	none	9e-6	0	16	9e-6
chr15-101754537-G-T	chr15	101754537	G	T	5218	VQSRTrancheSNP99.90to99.95	6.986e-5	sas	3.150000000000005e-4	0	16	3.150000000000005e-4
chr15-101754538-C-*	chr15	101754538	C	*	6092	VQSRTrancheSNP99.90to99.95	0	none	0.02165300000000001	0	16	0.02165300000000001
chr15-101754538-C-G	chr15	101754538	C	G	6092	VQSRTrancheSNP99.90to99.95	1.8937e-4	afr	0.00176299999999999	0	16	0.00176299999999999
chr15-101754539-T-*	chr15	101754539	T	*	115	VQSRTrancheSNP99.90to99.95	0	none	0.02165200000000001	0	14	0.02165200000000001
chr15-101754539-T-C	chr15	101754539	T	C	115	VQSRTrancheSNP99.90to99.95	0	none	0	0	14	1e-6
chr15-101754540-G-*	chr15	101754540	G	*	2203	VQSRTrancheSNP99.90to99.95	0	none	0.02165200000000001	0	14	0.02165200000000001
chr15-101754540-G-A	chr15	101754540	G	A	2203	VQSRTrancheSNP99.90to99.95	0	none	9e-6	0	14	9e-6
chr15-101754540-G-C	chr15	101754540	G	C	2203	VQSRTrancheSNP99.90to99.95	1.4749e-4	sas	5.2999999999999994e-5	0	14	1.4749e-4
chr15-101754542-C-*	chr15	101754542	C	*	6643	VQSRTrancheSNP99.90to99.95	0	none	0.02157200000000001	0	12	0.02157200000000001
chr15-101754542-C-G	chr15	101754542	C	G	6643	VQSRTrancheSNP99.90to99.95	2.2713e-4	nfe	9.849999999999991e-4	0	12	9.849999999999991e-4
chr15-101754542-C-T	chr15	101754542	C	T	6643	VQSRTrancheSNP99.90to99.95	1.1204e-4	afr	9e-6	0	12	1.1204e-4
chr15-101754543-C-*	chr15	101754543	C	*	367	VQSRTrancheSNP99.90to99.95	0	none	0.02157600000000001	0	14	0.02157600000000001
chr15-101754543-C-G	chr15	101754543	C	G	367	VQSRTrancheSNP99.90to99.95	1.8934e-4	afr	5.2999999999999994e-5	0	14	1.8934e-4
chr15-101754545-AC-*	chr15	101754545	AC	*	639	VQSRTrancheINDEL99.00to99.50	0	none	0.02157600000000001	0	14	0.02157600000000001
chr15-101754545-AC-A	chr15	101754545	AC	A	639	VQSRTrancheINDEL99.00to99.50	0	none	0	0	14	1e-6
chr15-101754545-AC-TC	chr15	101754545	AC	TC	639	VQSRTrancheINDEL99.00to99.50	0	none	0	0	14	1e-6
chr15-101754546-C-*	chr15	101754546	C	*	870	VQSRTrancheSNP99.90to99.95	0	none	0.02160300000000001	0	14	0.02160300000000001
chr15-101754546-C-A	chr15	101754546	C	A	870	VQSRTrancheSNP99.90to99.95	0	none	1.27e-4	0	14	1.27e-4
chr15-101754546-C-T	chr15	101754546	C	T	870	VQSRTrancheSNP99.90to99.95	0	none	0	0	14	1e-6
chr15-101754548-T-*	chr15	101754548	T	*	35	VQSRTrancheSNP99.90to99.95	0	none	0.02157600000000001	0	14	0.02157600000000001
chr15-101754548-T-C	chr15	101754548	T	C	35	VQSRTrancheSNP99.90to99.95	7.26e-6	sas	0	0	14	7.26e-6
chr15-101754549-G-*	chr15	101754549	G	*	720	VQSRTrancheSNP99.90to99.95	0	none	0.02157600000000001	0	14	0.02157600000000001
chr15-101754549-G-C	chr15	101754549	G	C	720	VQSRTrancheSNP99.90to99.95	0	none	0	0	14	1e-6
chr15-101754550-T-*	chr15	101754550	T	*	234324	VQSRTrancheSNP99.80to99.90	0	none	0.02127900000000002	0	4	0.02127900000000002
chr15-101754550-T-C	chr15	101754550	T	C	234324	VQSRTrancheSNP99.80to99.90	0.013116	amr	0.02695700000000001	0	4	0.02695700000000001
chr15-101754551-A-*	chr15	101754551	A	*	3346	VQSRTrancheSNP99.90to99.95	0	none	0.02126800000000002	0	6	0.02126800000000002
chr15-101754551-A-C	chr15	101754551	A	C	3346	VQSRTrancheSNP99.90to99.95	7.7734e-4	sas	2.2899999999999996e-4	0	6	7.7734e-4
chr15-101754551-A-G	chr15	101754551	A	G	3346	VQSRTrancheSNP99.90to99.95	0	none	0	0	6	1e-6
chr15-101754552-C-*	chr15	101754552	C	*	1282	VQSRTrancheSNP99.90to99.95	0	none	0.02126900000000002	0	6	0.02126900000000002
chr15-101754552-C-G	chr15	101754552	C	G	1282	VQSRTrancheSNP99.90to99.95	3.6684e-4	mid	8.9e-5	0	6	3.6684e-4
chr15-101754552-C-T	chr15	101754552	C	T	1282	VQSRTrancheSNP99.90to99.95	0	none	9e-6	0	6	9e-6
chr15-101754554-C-*	chr15	101754554	C	*	6375	VQSRTrancheINDEL99.50to99.90	0	none	0.02126800000000002	0	4	0.02126800000000002
chr15-101754554-C-CG	chr15	101754554	C	CG	6375	VQSRTrancheINDEL99.50to99.90	0	none	0	0	4	1e-6
chr15-101754554-C-T	chr15	101754554	C	T	6375	VQSRTrancheINDEL99.50to99.90	1.2017e-4	sas	0.00186299999999999	0	4	0.00186299999999999
chr15-101754555-G-*	chr15	101754555	G	*	1034661	ExcessHet	0	none	0.01450199999999999	0	4	0.01450199999999999
chr15-101754555-G-A	chr15	101754555	G	A	1034661	ExcessHet	0.20752	amr	0.09046700000000002	0	4	0.20752
chr15-101754555-G-C	chr15	101754555	G	C	1034661	ExcessHet	0.0098917	eas	0.01681200000000002	2	4	0.01681200000000002
chr15-101754556-C-*	chr15	101754556	C	*	335	VQSRTrancheSNP99.90to99.95	0	none	0.01468599999999999	0	4	0.01468599999999999
chr15-101754556-C-A	chr15	101754556	C	A	335	VQSRTrancheSNP99.90to99.95	0	none	0	0	4	1e-6
chr15-101754557-G-*	chr15	101754557	G	*	2208	VQSRTrancheSNP99.90to99.95	0	none	0.01468599999999999	0	4	0.01468599999999999
chr15-101754557-G-A	chr15	101754557	G	A	2208	VQSRTrancheSNP99.90to99.95	3.7546e-4	nfe	5.710000000000005e-4	0	4	5.710000000000005e-4
chr15-101754558-TG-*	chr15	101754558	TG	*	598.97	VQSRTrancheINDEL99.50to99.90	0	none	0.01436099999999998	0	4	0.01436099999999998
chr15-101754558-TG-T	chr15	101754558	TG	T	598.97	VQSRTrancheINDEL99.50to99.90	9.394e-5	amr	2.2000000000000003e-5	0	4	9.394e-5
chr15-101754559-G-*	chr15	101754559	G	*	727	VQSRTrancheSNP99.90to99.95	0	none	0.01441399999999998	0	4	0.01441399999999998
chr15-101754559-G-C	chr15	101754559	G	C	727	VQSRTrancheSNP99.90to99.95	1.083e-5	nfe	1.0899999999999998e-4	0	4	1.0899999999999998e-4
chr15-101754560-G-*	chr15	101754560	G	*	262	VQSRTrancheSNP99.90to99.95	0	none	0.01433499999999998	0	4	0.01433499999999998
chr15-101754560-G-A	chr15	101754560	G	A	262	VQSRTrancheSNP99.90to99.95	0	none	0	0	4	1e-6
chr15-101754561-G-*	chr15	101754561	G	*	158	VQSRTrancheSNP99.90to99.95	0	none	0.01433499999999998	0	4	0.01433499999999998
chr15-101754561-G-C	chr15	101754561	G	C	158	VQSRTrancheSNP99.90to99.95	0	none	2.2000000000000003e-5	0	4	2.2000000000000003e-5
chr15-101754562-A-*	chr15	101754562	A	*	191	VQSRTrancheSNP99.90to99.95	0	none	0.01433499999999998	0	4	0.01433499999999998
chr15-101754562-A-G	chr15	101754562	A	G	191	VQSRTrancheSNP99.90to99.95	0	none	0	0	4	1e-6
chr15-101754564-C-*	chr15	101754564	C	*	18148	VQSRTrancheSNP99.90to99.95	0	none	0.01432799999999998	0	4	0.01432799999999998
chr15-101754564-C-G	chr15	101754564	C	G	18148	VQSRTrancheSNP99.90to99.95	0.0019163	nfe	0.001963	0	4	0.001963
chr15-101754564-C-T	chr15	101754564	C	T	18148	VQSRTrancheSNP99.90to99.95	5.3597e-4	sas	1.29e-4	0	4	5.3597e-4
chr15-101754565-G-*	chr15	101754565	G	*	1713	VQSRTrancheSNP99.90to99.95	0	none	0.01433399999999998	0	2	0.01433399999999998
chr15-101754565-G-A	chr15	101754565	G	A	1713	VQSRTrancheSNP99.90to99.95	3.217e-5	sas	1.29e-4	0	2	1.29e-4
chr15-101754565-G-C	chr15	101754565	G	C	1713	VQSRTrancheSNP99.90to99.95	5.681e-5	afr	2.7600000000000037e-4	0	2	2.7600000000000037e-4
chr15-101754565-G-T	chr15	101754565	G	T	1713	VQSRTrancheSNP99.90to99.95	1.889e-5	sas	0	0	2	1.889e-5
chr15-101754566-A-*	chr15	101754566	A	*	1161	VQSRTrancheSNP99.90to99.95	0	none	0.01433499999999998	0	4	0.01433499999999998
chr15-101754566-A-C	chr15	101754566	A	C	1161	VQSRTrancheSNP99.90to99.95	0	none	0	0	4	1e-6
chr15-101754566-A-T	chr15	101754566	A	T	1161	VQSRTrancheSNP99.90to99.95	1.796e-5	sas	2.11e-4	0	4	2.11e-4
chr15-101754568-A-*	chr15	101754568	A	*	1074547	ExcessHet	0	none	0.013044	0	2	0.013044
chr15-101754568-A-C	chr15	101754568	A	C	1074547	ExcessHet	0.15359	amr	0.114397	1	2	0.15359
chr15-101754568-A-G	chr15	101754568	A	G	1074547	ExcessHet	4.4072e-4	sas	1.48e-4	0	2	4.4072e-4
chr15-101754568-A-T	chr15	101754568	A	T	1074547	ExcessHet	0	none	0	0	2	1e-6
chr15-101754571-A-*	chr15	101754571	A	*	511	VQSRTrancheSNP99.90to99.95	0	none	0.01314599999999999	0	2	0.01314599999999999
chr15-101754571-A-C	chr15	101754571	A	C	511	VQSRTrancheSNP99.90to99.95	0	none	0	0	2	1e-6
chr15-101754571-A-G	chr15	101754571	A	G	511	VQSRTrancheSNP99.90to99.95	1.2577e-4	afr	9e-6	0	2	1.2577e-4
chr15-101754573-A-*	chr15	101754573	A	*	2377	VQSRTrancheSNP99.90to99.95	0	none	0.01314499999999999	0	2	0.01314499999999999
chr15-101754573-A-G	chr15	101754573	A	G	2377	VQSRTrancheSNP99.90to99.95	0	none	9e-6	0	2	9e-6
chr15-101754573-A-T	chr15	101754573	A	T	2377	VQSRTrancheSNP99.90to99.95	0	none	1.91e-4	0	2	1.91e-4
chr15-101754574-CT-*	chr15	101754574	CT	*	40	VQSRTrancheINDEL99.50to99.90	0	none	0.01311899999999999	0	2	0.01311899999999999
chr15-101754574-CT-AT	chr15	101754574	CT	AT	40	VQSRTrancheINDEL99.50to99.90	0	none	0	0	2	1e-6
chr15-101754574-CT-C	chr15	101754574	CT	C	40	VQSRTrancheINDEL99.50to99.90	0	none	0	0	2	1e-6
chr15-101754576-C-*	chr15	101754576	C	*	976	VQSRTrancheSNP99.90to99.95	0	none	0.01311999999999999	0	2	0.01311999999999999
chr15-101754576-C-A	chr15	101754576	C	A	976	VQSRTrancheSNP99.90to99.95	5.844e-5	afr	9e-6	0	2	5.844e-5
chr15-101754576-C-T	chr15	101754576	C	T	976	VQSRTrancheSNP99.90to99.95	1.797e-5	sas	1.6999999999999996e-4	0	2	1.6999999999999996e-4
chr15-101754577-G-*	chr15	101754577	G	*	847	VQSRTrancheSNP99.90to99.95	0	none	0.01311999999999999	0	2	0.01311999999999999
chr15-101754577-G-A	chr15	101754577	G	A	847	VQSRTrancheSNP99.90to99.95	2.3021e-4	afr	3.6999999999999985e-5	0	2	2.3021e-4
chr15-101754577-G-C	chr15	101754577	G	C	847	VQSRTrancheSNP99.90to99.95	7.61e-6	sas	3.6999999999999985e-5	0	2	3.6999999999999985e-5
chr15-101754577-G-T	chr15	101754577	G	T	847	VQSRTrancheSNP99.90to99.95	3.09e-6	nfe	2.2000000000000003e-5	0	2	2.2000000000000003e-5
chr15-101754581-A-*	chr15	101754581	A	*	5402	VQSRTrancheSNP99.90to99.95	0	none	0.01311999999999999	0	2	0.01311999999999999
chr15-101754581-A-G	chr15	101754581	A	G	5402	VQSRTrancheSNP99.90to99.95	0.0048408	sas	1.91e-4	0	2	0.0048408
chr15-101754582-GGCGTCGGCAGAGCAGGCA-*	chr15	101754582	GGCGTCGGCAGAGCAGGCA	*	164.97	VQSRTrancheINDEL99.50to99.90	0	none	0.01311999999999999	0	2	0.01311999999999999
chr15-101754582-GGCGTCGGCAGAGCAGGCA-G	chr15	101754582	GGCGTCGGCAGAGCAGGCA	G	164.97	VQSRTrancheINDEL99.50to99.90	0	none	0	0	2	1e-6
chr15-101754583-G-*	chr15	101754583	G	*	494	VQSRTrancheSNP99.80to99.90	0	none	0.01314699999999999	0	2	0.01314699999999999
chr15-101754583-G-A	chr15	101754583	G	A	494	VQSRTrancheSNP99.80to99.90	3.28e-6	nfe	9e-6	0	2	9e-6
chr15-101754584-CGTCGGCAGAGCAGGCAGACCAAGGAGTTCATCTTCTCAGACCTGCTGTCCAACCTGCACTCGCGTGGGAACGAGAAGACACTCATGGAGGA-*	chr15	101754584	CGTCGGCAGAGCAGGCAGACCAAGGAGTTCATCTTCTCAGACCTGCTGTCCAACCTGCACTCGCGTGGGAACGAGAAGACACTCATGGAGGA	*	53173	VQSRTrancheINDEL99.50to99.90	0	none	0.01306499999999999	0	2	0.01306499999999999
chr15-101754584-CGTCGGCAGAGCAGGCAGACCAAGGAGTTCATCTTCTCAGACCTGCTGTCCAACCTGCACTCGCGTGGGAACGAGAAGACACTCATGGAGGA-AGTCGGCAGAGCAGGCAGACCAAGGAGTTCATCTTCTCAGACCTGCTGTCCAACCTGCACTCGCGTGGGAACGAGAAGACACTCATGGAGGA	chr15	101754584	CGTCGGCAGAGCAGGCAGACCAAGGAGTTCATCTTCTCAGACCTGCTGTCCAACCTGCACTCGCGTGGGAACGAGAAGACACTCATGGAGGA	AGTCGGCAGAGCAGGCAGACCAAGGAGTTCATCTTCTCAGACCTGCTGTCCAACCTGCACTCGCGTGGGAACGAGAAGACACTCATGGAGGA	53173	VQSRTrancheINDEL99.50to99.90	0	none	5.399999999999999e-5	0	2	5.399999999999999e-5
chr15-101754584-CGTCGGCAGAGCAGGCAGACCAAGGAGTTCATCTTCTCAGACCTGCTGTCCAACCTGCACTCGCGTGGGAACGAGAAGACACTCATGGAGGA-C	chr15	101754584	CGTCGGCAGAGCAGGCAGACCAAGGAGTTCATCTTCTCAGACCTGCTGTCCAACCTGCACTCGCGTGGGAACGAGAAGACACTCATGGAGGA	C	53173	VQSRTrancheINDEL99.50to99.90	0.0011561	nfe	0.005179	0	2	0.005179
chr15-101754584-CGTCGGCAGAGCAGGCAGACCAAGGAGTTCATCTTCTCAGACCTGCTGTCCAACCTGCACTCGCGTGGGAACGAGAAGACACTCATGGAGGA-TGTCGGCAGAGCAGGCAGACCAAGGAGTTCATCTTCTCAGACCTGCTGTCCAACCTGCACTCGCGTGGGAACGAGAAGACACTCATGGAGGA	chr15	101754584	CGTCGGCAGAGCAGGCAGACCAAGGAGTTCATCTTCTCAGACCTGCTGTCCAACCTGCACTCGCGTGGGAACGAGAAGACACTCATGGAGGA	TGTCGGCAGAGCAGGCAGACCAAGGAGTTCATCTTCTCAGACCTGCTGTCCAACCTGCACTCGCGTGGGAACGAGAAGACACTCATGGAGGA	53173	VQSRTrancheINDEL99.50to99.90	0	none	3.6999999999999985e-5	0	2	3.6999999999999985e-5
chr15-101754585-G-*	chr15	101754585	G	*	96377	VQSRTrancheSNP99.90to99.95	0	none	0.01858700000000001	0	2	0.01858700000000001
chr15-101754585-G-A	chr15	101754585	G	A	96377	VQSRTrancheSNP99.90to99.95	0.071542	afr	0.022498	1	2	0.071542
chr15-101754587-C-*	chr15	101754587	C	*	433	VQSRTrancheSNP99.90to99.95	0	none	0.01859300000000001	0	4	0.01859300000000001
chr15-101754587-C-G	chr15	101754587	C	G	433	VQSRTrancheSNP99.90to99.95	0	none	9e-6	0	4	9e-6
chr15-101754587-C-T	chr15	101754587	C	T	433	VQSRTrancheSNP99.90to99.95	1.5834e-4	nfe	5.399999999999999e-5	0	4	1.5834e-4
chr15-101754588-G-*	chr15	101754588	G	*	5519	VQSRTrancheSNP99.90to99.95	0	none	0.01856500000000001	0	2	0.01856500000000001
chr15-101754588-G-A	chr15	101754588	G	A	5519	VQSRTrancheSNP99.90to99.95	0.001592	sas	0.00119699999999999	0	2	0.001592
chr15-101754588-G-C	chr15	101754588	G	C	5519	VQSRTrancheSNP99.90to99.95	3.9e-6	nfe	0	0	2	3.9e-6
chr15-101754589-G-*	chr15	101754589	G	*	111	VQSRTrancheSNP99.90to99.95	0	none	0.01856600000000001	0	2	0.01856600000000001
chr15-101754589-G-A	chr15	101754589	G	A	111	VQSRTrancheSNP99.90to99.95	5.111e-5	eas	2.2000000000000003e-5	0	2	5.111e-5
chr15-101754590-C-*	chr15	101754590	C	*	336	PASS	0	none	0.01856600000000001	0	2	0.01856600000000001
chr15-101754590-C-T	chr15	101754590	C	T	336	PASS	8.972e-5	nfe	5.399999999999999e-5	0	2	8.972e-5
chr15-101754591-AGAGCAGGCAGACCAAGGAGTTCATCTTCTCAGACCTGCTGTCCAACCTGCACTCGCGTGGGAACGAGAAGACACTCATGGAGGAGTCGGCC-*	chr15	101754591	AGAGCAGGCAGACCAAGGAGTTCATCTTCTCAGACCTGCTGTCCAACCTGCACTCGCGTGGGAACGAGAAGACACTCATGGAGGAGTCGGCC	*	95444	VQSRTrancheINDEL99.50to99.90	0	none	0.01853800000000001	0	2	0.01853800000000001
chr15-101754591-AGAGCAGGCAGACCAAGGAGTTCATCTTCTCAGACCTGCTGTCCAACCTGCACTCGCGTGGGAACGAGAAGACACTCATGGAGGAGTCGGCC-A	chr15	101754591	AGAGCAGGCAGACCAAGGAGTTCATCTTCTCAGACCTGCTGTCCAACCTGCACTCGCGTGGGAACGAGAAGACACTCATGGAGGAGTCGGCC	A	95444	VQSRTrancheINDEL99.50to99.90	0.0039167	nfe	0.00848499999999999	0	2	0.00848499999999999
chr15-101754591-AGAGCAGGCAGACCAAGGAGTTCATCTTCTCAGACCTGCTGTCCAACCTGCACTCGCGTGGGAACGAGAAGACACTCATGGAGGAGTCGGCC-AGAGCAGGCAGACCAAGGAGTTCATCTTCTCAGAGCTGCTGTCCAACCTGCACTCGCGTGGGAACGAGAAGACACTCATGGAGGAGTCGGCCGAGCAGGCAGACCAAGGAGTTCATCTTCTCAGACCTGCTGTCCAACCTGCACTCGCGTGGGAACGAGAAGACACTCATGGAGGAGTCGGCC	chr15	101754591	AGAGCAGGCAGACCAAGGAGTTCATCTTCTCAGACCTGCTGTCCAACCTGCACTCGCGTGGGAACGAGAAGACACTCATGGAGGAGTCGGCC	AGAGCAGGCAGACCAAGGAGTTCATCTTCTCAGAGCTGCTGTCCAACCTGCACTCGCGTGGGAACGAGAAGACACTCATGGAGGAGTCGGCCGAGCAGGCAGACCAAGGAGTTCATCTTCTCAGACCTGCTGTCCAACCTGCACTCGCGTGGGAACGAGAAGACACTCATGGAGGAGTCGGCC	95444	VQSRTrancheINDEL99.50to99.90	0	none	0	0	2	1e-6
chr15-101754591-AGAGCAGGCAGACCAAGGAGTTCATCTTCTCAGACCTGCTGTCCAACCTGCACTCGCGTGGGAACGAGAAGACACTCATGGAGGAGTCGGCC-CGAGCAGGCAGACCAAGGAGTTCATCTTCTCAGACCTGCTGTCCAACCTGCACTCGCGTGGGAACGAGAAGACACTCATGGAGGAGTCGGCC	chr15	101754591	AGAGCAGGCAGACCAAGGAGTTCATCTTCTCAGACCTGCTGTCCAACCTGCACTCGCGTGGGAACGAGAAGACACTCATGGAGGAGTCGGCC	CGAGCAGGCAGACCAAGGAGTTCATCTTCTCAGACCTGCTGTCCAACCTGCACTCGCGTGGGAACGAGAAGACACTCATGGAGGAGTCGGCC	95444	VQSRTrancheINDEL99.50to99.90	0	none	9e-6	0	2	9e-6
chr15-101754591-AGAGCAGGCAGACCAAGGAGTTCATCTTCTCAGACCTGCTGTCCAACCTGCACTCGCGTGGGAACGAGAAGACACTCATGGAGGAGTCGGCC-GGAGCAGGCAGACCAAGGAGTTCATCTTCTCAGACCTGCTGTCCAACCTGCACTCGCGTGGGAACGAGAAGACACTCATGGAGGAGTCGGCC	chr15	101754591	AGAGCAGGCAGACCAAGGAGTTCATCTTCTCAGACCTGCTGTCCAACCTGCACTCGCGTGGGAACGAGAAGACACTCATGGAGGAGTCGGCC	GGAGCAGGCAGACCAAGGAGTTCATCTTCTCAGACCTGCTGTCCAACCTGCACTCGCGTGGGAACGAGAAGACACTCATGGAGGAGTCGGCC	95444	VQSRTrancheINDEL99.50to99.90	0	none	3.6999999999999985e-5	0	2	3.6999999999999985e-5
chr15-101754592-G-*	chr15	101754592	G	*	48	VQSRTrancheSNP99.80to99.90	0	none	0.027583	0	2	0.027583
chr15-101754592-G-C	chr15	101754592	G	C	48	VQSRTrancheSNP99.80to99.90	7.053e-5	afr	0	0	2	7.053e-5
chr15-101754594-G-*	chr15	101754594	G	*	13065	VQSRTrancheSNP99.80to99.90	0	none	0.027583	0	2	0.027583
chr15-101754594-G-A	chr15	101754594	G	A	13065	VQSRTrancheSNP99.80to99.90	0.0020317	nfe	0.004375	0	2	0.004375
chr15-101754594-G-T	chr15	101754594	G	T	13065	VQSRTrancheSNP99.80to99.90	0	none	0	0	2	1e-6
chr15-101754595-C-*	chr15	101754595	C	*	146	VQSRTrancheSNP99.80to99.90	0	none	0.027583	0	2	0.027583
chr15-101754595-C-A	chr15	101754595	C	A	146	VQSRTrancheSNP99.80to99.90	2.4646e-4	sas	0	0	2	2.4646e-4
chr15-101754595-C-T	chr15	101754595	C	T	146	VQSRTrancheSNP99.80to99.90	4.112e-5	nfe	0	0	2	4.112e-5
chr15-101754596-AGGC-*	chr15	101754596	AGGC	*	299	VQSRTrancheINDEL99.00to99.50	0	none	0.02758100000000001	0	0	0.02758100000000001
chr15-101754596-AGGC-A	chr15	101754596	AGGC	A	299	VQSRTrancheINDEL99.00to99.50	0	none	0	0	0	1e-6
chr15-101754596-AGGC-TGGC	chr15	101754596	AGGC	TGGC	299	VQSRTrancheINDEL99.00to99.50	0	none	9e-6	0	0	9e-6
chr15-101754597-G-*	chr15	101754597	G	*	199	VQSRTrancheSNP99.80to99.90	0	none	0.027609	0	2	0.027609
chr15-101754597-G-C	chr15	101754597	G	C	199	VQSRTrancheSNP99.80to99.90	0	none	0	0	2	1e-6
chr15-101754598-GCAGACCAAGGAGTTCATCTTCTCAGAC-*	chr15	101754598	GCAGACCAAGGAGTTCATCTTCTCAGAC	*	4576	VQSRTrancheINDEL99.50to99.90	0	none	0.027635	0	2	0.027635
chr15-101754598-GCAGACCAAGGAGTTCATCTTCTCAGAC-ACAGACCAAGGAGTTCATCTTCTCAGAC	chr15	101754598	GCAGACCAAGGAGTTCATCTTCTCAGAC	ACAGACCAAGGAGTTCATCTTCTCAGAC	4576	VQSRTrancheINDEL99.50to99.90	0	none	2.2000000000000003e-5	0	2	2.2000000000000003e-5
chr15-101754598-GCAGACCAAGGAGTTCATCTTCTCAGAC-G	chr15	101754598	GCAGACCAAGGAGTTCATCTTCTCAGAC	G	4576	VQSRTrancheINDEL99.50to99.90	3.003e-5	amr	1.0899999999999998e-4	0	2	1.0899999999999998e-4
chr15-101754598-GCAGACCAAGGAGTTCATCTTCTCAGAC-TCAGACCAAGGAGTTCATCTTCTCAGAC	chr15	101754598	GCAGACCAAGGAGTTCATCTTCTCAGAC	TCAGACCAAGGAGTTCATCTTCTCAGAC	4576	VQSRTrancheINDEL99.50to99.90	0	none	0	0	2	1e-6
chr15-101754599-CAGACCAAGGAGTTCATCTTCTCAGACCTGCTGTCCAACCTGCACTCGCGTGGGAACGAGAAGACACTCATGGAGGAGTCGGCCGAGCAGGCACAGCGGCG-*	chr15	101754599	CAGACCAAGGAGTTCATCTTCTCAGACCTGCTGTCCAACCTGCACTCGCGTGGGAACGAGAAGACACTCATGGAGGAGTCGGCCGAGCAGGCACAGCGGCG	*	12177	VQSRTrancheINDEL99.50to99.90	0	none	0.027796	0	2	0.027796
chr15-101754599-CAGACCAAGGAGTTCATCTTCTCAGACCTGCTGTCCAACCTGCACTCGCGTGGGAACGAGAAGACACTCATGGAGGAGTCGGCCGAGCAGGCACAGCGGCG-AAGACCAAGGAGTTCATCTTCTCAGACCTGCTGTCCAACCTGCACTCGCGTGGGAACGAGAAGACACTCATGGAGGAGTCGGCCGAGCAGGCACAGCGGCG	chr15	101754599	CAGACCAAGGAGTTCATCTTCTCAGACCTGCTGTCCAACCTGCACTCGCGTGGGAACGAGAAGACACTCATGGAGGAGTCGGCCGAGCAGGCACAGCGGCG	AAGACCAAGGAGTTCATCTTCTCAGACCTGCTGTCCAACCTGCACTCGCGTGGGAACGAGAAGACACTCATGGAGGAGTCGGCCGAGCAGGCACAGCGGCG	12177	VQSRTrancheINDEL99.50to99.90	0	none	9e-6	0	2	9e-6
chr15-101754599-CAGACCAAGGAGTTCATCTTCTCAGACCTGCTGTCCAACCTGCACTCGCGTGGGAACGAGAAGACACTCATGGAGGAGTCGGCCGAGCAGGCACAGCGGCG-C	chr15	101754599	CAGACCAAGGAGTTCATCTTCTCAGACCTGCTGTCCAACCTGCACTCGCGTGGGAACGAGAAGACACTCATGGAGGAGTCGGCCGAGCAGGCACAGCGGCG	C	12177	VQSRTrancheINDEL99.50to99.90	1.5641e-4	nfe	1.29e-4	0	2	1.5641e-4
chr15-101754599-CAGACCAAGGAGTTCATCTTCTCAGACCTGCTGTCCAACCTGCACTCGCGTGGGAACGAGAAGACACTCATGGAGGAGTCGGCCGAGCAGGCACAGCGGCG-GAGACCAAGGAGTTCATCTTCTCAGACCTGCTGTCCAACCTGCACTCGCGTGGGAACGAGAAGACACTCATGGAGGAGTCGGCCGAGCAGGCACAGCGGCG	chr15	101754599	CAGACCAAGGAGTTCATCTTCTCAGACCTGCTGTCCAACCTGCACTCGCGTGGGAACGAGAAGACACTCATGGAGGAGTCGGCCGAGCAGGCACAGCGGCG	GAGACCAAGGAGTTCATCTTCTCAGACCTGCTGTCCAACCTGCACTCGCGTGGGAACGAGAAGACACTCATGGAGGAGTCGGCCGAGCAGGCACAGCGGCG	12177	VQSRTrancheINDEL99.50to99.90	0	none	2.770000000000004e-4	0	2	2.770000000000004e-4
chr15-101754600-A-*	chr15	101754600	A	*	15299	VQSRTrancheINDEL99.50to99.90	0	none	0.02801300000000001	0	2	0.02801300000000001
chr15-101754600-A-ACAGCG	chr15	101754600	A	ACAGCG	15299	VQSRTrancheINDEL99.50to99.90	0	none	0	0	2	1e-6
chr15-101754600-A-C	chr15	101754600	A	C	15299	VQSRTrancheINDEL99.50to99.90	5.72e-6	nfe	0	0	2	5.72e-6
chr15-101754600-A-T	chr15	101754600	A	T	15299	VQSRTrancheINDEL99.50to99.90	6.7763e-4	amr	0.00136999999999999	0	2	0.00136999999999999
chr15-101754603-CCAAGGAGTTCATCTTCTCAGACCTGCTGTCCAACCTGCACTCGCGTGGGAACGAGAAGACACTCATGGAGGAGTCGGCCGAGCAGGCACAG-*	chr15	101754603	CCAAGGAGTTCATCTTCTCAGACCTGCTGTCCAACCTGCACTCGCGTGGGAACGAGAAGACACTCATGGAGGAGTCGGCCGAGCAGGCACAG	*	2437	VQSRTrancheINDEL99.50to99.90	0	none	0.027986	0	2	0.027986
chr15-101754603-CCAAGGAGTTCATCTTCTCAGACCTGCTGTCCAACCTGCACTCGCGTGGGAACGAGAAGACACTCATGGAGGAGTCGGCCGAGCAGGCACAG-ACAAGGAGTTCATCTTCTCAGACCTGCTGTCCAACCTGCACTCGCGTGGGAACGAGAAGACACTCATGGAGGAGTCGGCCGAGCAGGCACAG	chr15	101754603	CCAAGGAGTTCATCTTCTCAGACCTGCTGTCCAACCTGCACTCGCGTGGGAACGAGAAGACACTCATGGAGGAGTCGGCCGAGCAGGCACAG	ACAAGGAGTTCATCTTCTCAGACCTGCTGTCCAACCTGCACTCGCGTGGGAACGAGAAGACACTCATGGAGGAGTCGGCCGAGCAGGCACAG	2437	VQSRTrancheINDEL99.50to99.90	0	none	9e-6	0	2	9e-6
chr15-101754603-CCAAGGAGTTCATCTTCTCAGACCTGCTGTCCAACCTGCACTCGCGTGGGAACGAGAAGACACTCATGGAGGAGTCGGCCGAGCAGGCACAG-C	chr15	101754603	CCAAGGAGTTCATCTTCTCAGACCTGCTGTCCAACCTGCACTCGCGTGGGAACGAGAAGACACTCATGGAGGAGTCGGCCGAGCAGGCACAG	C	2437	VQSRTrancheINDEL99.50to99.90	0	none	1.29e-4	0	2	1.29e-4
chr15-101754608-G-*	chr15	101754608	G	*	172	VQSRTrancheSNP99.90to99.95	0	none	0.02822800000000002	0	2	0.02822800000000002
chr15-101754608-G-C	chr15	101754608	G	C	172	VQSRTrancheSNP99.90to99.95	0	none	0	0	2	1e-6
chr15-101754608-G-T	chr15	101754608	G	T	172	VQSRTrancheSNP99.90to99.95	0	none	0	0	2	1e-6
chr15-101754610-G-*	chr15	101754610	G	*	45	VQSRTrancheSNP99.80to99.90	0	none	0.02822700000000002	0	0	0.02822700000000002
chr15-101754610-G-T	chr15	101754610	G	T	45	VQSRTrancheSNP99.80to99.90	0	none	0	0	0	1e-6
chr15-101754613-C-*	chr15	101754613	C	*	990	VQSRTrancheSNP99.80to99.90	0	none	0.02822700000000002	0	0	0.02822700000000002
chr15-101754613-C-A	chr15	101754613	C	A	990	VQSRTrancheSNP99.80to99.90	0	none	9e-6	0	0	9e-6
chr15-101754615-TCTTCTCAGACCTGCTGTCCAACCTGCACTCGCGTGGGAACGAGAAGACACTCATGGAGGAGTCGGCCGAGCAGGCACAG-*	chr15	101754615	TCTTCTCAGACCTGCTGTCCAACCTGCACTCGCGTGGGAACGAGAAGACACTCATGGAGGAGTCGGCCGAGCAGGCACAG	*	1232.97	VQSRTrancheINDEL99.50to99.90	0	none	0.02822700000000002	0	0	0.02822700000000002
chr15-101754615-TCTTCTCAGACCTGCTGTCCAACCTGCACTCGCGTGGGAACGAGAAGACACTCATGGAGGAGTCGGCCGAGCAGGCACAG-T	chr15	101754615	TCTTCTCAGACCTGCTGTCCAACCTGCACTCGCGTGGGAACGAGAAGACACTCATGGAGGAGTCGGCCGAGCAGGCACAG	T	1232.97	VQSRTrancheINDEL99.50to99.90	8.69e-6	nfe	3.6999999999999985e-5	0	0	3.6999999999999985e-5
chr15-101754616-C-*	chr15	101754616	C	*	587	VQSRTrancheSNP99.90to99.95	0	none	0.02833400000000002	0	0	0.02833400000000002
chr15-101754616-C-T	chr15	101754616	C	T	587	VQSRTrancheSNP99.90to99.95	0.0031349	eas	0	0	0	0.0031349
chr15-101754617-T-*	chr15	101754617	T	*	202	VQSRTrancheSNP99.80to99.90	0	none	0.02833400000000002	0	0	0.02833400000000002
chr15-101754617-T-C	chr15	101754617	T	C	202	VQSRTrancheSNP99.80to99.90	3.538e-5	nfe	2.2000000000000003e-5	0	0	3.538e-5
chr15-101754618-TCTCAGACCTGCTGTCCAACCTGCACTCGCGTGGGAACGAGAAGACACTCATGGAGGAGTCGGCCGAGCAGG-*	chr15	101754618	TCTCAGACCTGCTGTCCAACCTGCACTCGCGTGGGAACGAGAAGACACTCATGGAGGAGTCGGCCGAGCAGG	*	813.97	VQSRTrancheINDEL97.00to99.00	0	none	0.02833400000000002	0	0	0.02833400000000002
chr15-101754618-TCTCAGACCTGCTGTCCAACCTGCACTCGCGTGGGAACGAGAAGACACTCATGGAGGAGTCGGCCGAGCAGG-T	chr15	101754618	TCTCAGACCTGCTGTCCAACCTGCACTCGCGTGGGAACGAGAAGACACTCATGGAGGAGTCGGCCGAGCAGG	T	813.97	VQSRTrancheINDEL97.00to99.00	0	none	9e-6	0	0	9e-6
chr15-101754619-C-*	chr15	101754619	C	*	2748	VQSRTrancheSNP99.80to99.90	0	none	0.02838800000000001	0	0	0.02838800000000001
chr15-101754619-C-G	chr15	101754619	C	G	2748	VQSRTrancheSNP99.80to99.90	0.0022525	eas	3.6999999999999985e-5	0	0	0.0022525
chr15-101754622-A-*	chr15	101754622	A	*	191	VQSRTrancheSNP99.90to99.95	0	none	0.02838800000000001	0	0	0.02838800000000001
chr15-101754622-A-G	chr15	101754622	A	G	191	VQSRTrancheSNP99.90to99.95	0	none	3.6999999999999985e-5	0	0	3.6999999999999985e-5
chr15-101754625-C-*	chr15	101754625	C	*	2216699	VQSRTrancheSNP99.80to99.90	0	none	0.03296000000000001	0	0	0.03296000000000001
chr15-101754625-C-G	chr15	101754625	C	G	2216699	VQSRTrancheSNP99.80to99.90	0.63235	nfe	0.228947	0	0	0.63235
chr15-101754901-T-*	chr15	101754901	T	*	1234016	VQSRTrancheSNP99.70to99.80	0	none	3.6999999999999985e-5	0	0	3.6999999999999985e-5
chr15-101754901-T-A	chr15	101754901	T	A	1234016	VQSRTrancheSNP99.70to99.80	0.0017552	eas	1.6699999999999994e-4	0	0	0.0017552
chr15-101754901-T-G	chr15	101754901	T	G	1234016	VQSRTrancheSNP99.70to99.80	0.97387	sas	0.216984	0	0	0.97387
chr15-101755304-G-A	chr15	101755304	G	A	6819	VQSRTrancheSNP99.80to99.90	0.0028386	eas	0.002631	0	0	0.0028386
chr15-101755304-G-T	chr15	101755304	G	T	6819	VQSRTrancheSNP99.80to99.90	5.621e-5	nfe	2.2000000000000003e-5	0	0	5.621e-5
chr15-101755353-G-A	chr15	101755353	G	A	223	VQSRTrancheSNP99.90to99.95	0	none	0	0	0	1e-6
chr15-101755353-G-T	chr15	101755353	G	T	223	VQSRTrancheSNP99.90to99.95	8.67e-6	nfe	2.08e-4	0	0	2.08e-4
chr15-101755424-G-*	chr15	101755424	G	*	526218	VQSRTrancheSNP99.80to99.90	0	none	2.2000000000000003e-5	0	0	2.2000000000000003e-5
chr15-101755424-G-A	chr15	101755424	G	A	526218	VQSRTrancheSNP99.80to99.90	0.13354	afr	0.02384800000000002	0	0	0.13354
chr15-101755424-G-C	chr15	101755424	G	C	526218	VQSRTrancheSNP99.80to99.90	0.2248	afr	0.08624700000000002	0	0	0.2248
chr15-101755424-G-T	chr15	101755424	G	T	526218	VQSRTrancheSNP99.80to99.90	0	none	0	0	0	1e-6
chr15-101755868-A-*	chr15	101755868	A	*	1342	VQSRTrancheINDEL99.50to99.90	0	none	0.003664	0	0	0.003664
chr15-101755868-A-AGAC	chr15	101755868	A	AGAC	1342	VQSRTrancheINDEL99.50to99.90	7.908e-5	sas	5.2999999999999994e-5	0	0	7.908e-5
chr15-101755868-A-C	chr15	101755868	A	C	1342	VQSRTrancheINDEL99.50to99.90	0	none	9e-6	0	0	9e-6
chr15-101755868-A-G	chr15	101755868	A	G	1342	VQSRTrancheINDEL99.50to99.90	1.963e-5	nfe	1.47e-4	0	0	1.47e-4
chr15-101755871-C-*	chr15	101755871	C	*	2693	VQSRTrancheSNP99.90to99.95	0	none	0.003664	0	0	0.003664
chr15-101755871-C-T	chr15	101755871	C	T	2693	VQSRTrancheSNP99.90to99.95	2.4498e-4	amr	6.550000000000003e-4	0	0	6.550000000000003e-4
chr15-101755875-C-*	chr15	101755875	C	*	16826	VQSRTrancheSNP99.80to99.90	0	none	0.00407	0	0	0.00407
chr15-101755875-C-T	chr15	101755875	C	T	16826	VQSRTrancheSNP99.80to99.90	0.005735	amr	0.005014	0	0	0.005735
chr15-101755883-C-*	chr15	101755883	C	*	13977	VQSRTrancheSNP99.80to99.90	0	none	0.004019	0	0	0.004019
chr15-101755883-C-A	chr15	101755883	C	A	13977	VQSRTrancheSNP99.80to99.90	0.0067208	nfe	0.004299	0	0	0.0067208
chr15-101755883-C-G	chr15	101755883	C	G	13977	VQSRTrancheSNP99.80to99.90	0	none	0	0	0	1e-6
chr15-101755883-C-T	chr15	101755883	C	T	13977	VQSRTrancheSNP99.80to99.90	0	none	9e-6	0	0	9e-6
chr15-101756285-G-*	chr15	101756285	G	*	440910	VQSRTrancheSNP99.70to99.80	0	none	2.2000000000000003e-5	0	0	2.2000000000000003e-5
chr15-101756285-G-A	chr15	101756285	G	A	440910	VQSRTrancheSNP99.70to99.80	0.27069	afr	0.091941	0	0	0.27069
chr15-101756285-G-C	chr15	101756285	G	C	440910	VQSRTrancheSNP99.70to99.80	0.25128	nfe	0.05257500000000002	0	0	0.25128
chr15-101756486-A-*	chr15	101756486	A	*	334059	ExcessHet	0	none	0	0	0	1e-6
chr15-101756486-A-C	chr15	101756486	A	C	334059	ExcessHet	1.141e-5	nfe	0	0	0	1.141e-5
chr15-101756486-A-T	chr15	101756486	A	T	334059	ExcessHet	0.13969	nfe	0.06203300000000001	0	0	0.13969
chr15-101756810-C-*	chr15	101756810	C	*	13483	VQSRTrancheSNP99.80to99.90	0	none	9e-6	0	4	9e-6
chr15-101756810-C-G	chr15	101756810	C	G	13483	VQSRTrancheSNP99.80to99.90	0.0021985	nfe	0.002132	0	4	0.0021985
chr15-101756810-C-T	chr15	101756810	C	T	13483	VQSRTrancheSNP99.80to99.90	0.0039471	mid	7.480000000000004e-4	0	4	0.0039471
chr15-101756909-C-G	chr15	101756909	C	G	5074	VQSRTrancheSNP99.80to99.90	0.001722	eas	0.00173699999999999	0	4	0.00173699999999999
chr15-101756909-C-T	chr15	101756909	C	T	5074	VQSRTrancheSNP99.80to99.90	0.00117	afr	5.2999999999999994e-5	0	4	0.00117
chr15-101756932-C-*	chr15	101756932	C	*	743	PASS	0	none	6.999999999999998e-5	0	2	6.999999999999998e-5
chr15-101756932-C-A	chr15	101756932	C	A	743	PASS	4.21e-6	nfe	6.999999999999998e-5	0	2	6.999999999999998e-5
chr15-101756932-C-G	chr15	101756932	C	G	743	PASS	7.108e-5	sas	1.6699999999999994e-4	0	2	1.6699999999999994e-4
chr15-101757060-C-*	chr15	101757060	C	*	87837	VQSRTrancheSNP99.80to99.90	0	none	0	0	0	1e-6
chr15-101757060-C-A	chr15	101757060	C	A	87837	VQSRTrancheSNP99.80to99.90	0.054404	sas	0.01075099999999998	0	0	0.054404
chr15-101757107-GTGGAGGCGTCGGCAGAGCAGGCAGACCAAGGAGTTCATCTTCTCAGAGCTGCTGTCCAAACTGCACTCGCGTGGGAACGAGAAGACACTCA-*	chr15	101757107	GTGGAGGCGTCGGCAGAGCAGGCAGACCAAGGAGTTCATCTTCTCAGAGCTGCTGTCCAAACTGCACTCGCGTGGGAACGAGAAGACACTCA	*	5297	VQSRTrancheINDEL99.50to99.90	0	none	3.6999999999999985e-5	0	0	3.6999999999999985e-5
chr15-101757107-GTGGAGGCGTCGGCAGAGCAGGCAGACCAAGGAGTTCATCTTCTCAGAGCTGCTGTCCAAACTGCACTCGCGTGGGAACGAGAAGACACTCA-ATGGAGGCGTCGGCAGAGCAGGCAGACCAAGGAGTTCATCTTCTCAGAGCTGCTGTCCAAACTGCACTCGCGTGGGAACGAGAAGACACTCA	chr15	101757107	GTGGAGGCGTCGGCAGAGCAGGCAGACCAAGGAGTTCATCTTCTCAGAGCTGCTGTCCAAACTGCACTCGCGTGGGAACGAGAAGACACTCA	ATGGAGGCGTCGGCAGAGCAGGCAGACCAAGGAGTTCATCTTCTCAGAGCTGCTGTCCAAACTGCACTCGCGTGGGAACGAGAAGACACTCA	5297	VQSRTrancheINDEL99.50to99.90	0	none	0.002756	0	0	0.002756
chr15-101757107-GTGGAGGCGTCGGCAGAGCAGGCAGACCAAGGAGTTCATCTTCTCAGAGCTGCTGTCCAAACTGCACTCGCGTGGGAACGAGAAGACACTCA-G	chr15	101757107	GTGGAGGCGTCGGCAGAGCAGGCAGACCAAGGAGTTCATCTTCTCAGAGCTGCTGTCCAAACTGCACTCGCGTGGGAACGAGAAGACACTCA	G	5297	VQSRTrancheINDEL99.50to99.90	1.7553e-4	afr	0	0	0	1.7553e-4
chr15-101757697-G-A	chr15	101757697	G	A	1405680	PASS	0.20872	nfe	0.06888800000000002	0	0	0.20872
chr15-101757797-A-C	chr15	101757797	A	C	711	VQSRTrancheSNP99.90to99.95	0	none	2.2000000000000003e-5	0	0	2.2000000000000003e-5
chr15-101757868-G-*	chr15	101757868	G	*	2121	VQSRTrancheSNP99.80to99.90	0	none	6.999999999999998e-5	0	0	6.999999999999998e-5
chr15-101757868-G-A	chr15	101757868	G	A	2121	VQSRTrancheSNP99.80to99.90	1.0468e-4	nfe	2.08e-4	0	0	2.08e-4
chr15-101757868-G-C	chr15	101757868	G	C	2121	VQSRTrancheSNP99.80to99.90	7.515e-5	afr	9e-6	0	0	7.515e-5
chr15-101758190-G-*	chr15	101758190	G	*	3705	VQSRTrancheSNP99.80to99.90	0	none	0	0	0	1e-6
chr15-101758190-G-A	chr15	101758190	G	A	3705	VQSRTrancheSNP99.80to99.90	0	none	3.6999999999999985e-5	0	0	3.6999999999999985e-5
chr15-101758190-G-C	chr15	101758190	G	C	3705	VQSRTrancheSNP99.80to99.90	0.0051584	nfe	0.002556	0	0	0.0051584
chr15-101759432-C-*	chr15	101759432	C	*	4895	VQSRTrancheSNP99.80to99.90	0	none	4.260000000000005e-4	0	0	4.260000000000005e-4
chr15-101759432-C-A	chr15	101759432	C	A	4895	VQSRTrancheSNP99.80to99.90	4.25e-6	nfe	3.6999999999999985e-5	0	0	3.6999999999999985e-5
chr15-101759432-C-T	chr15	101759432	C	T	4895	VQSRTrancheSNP99.80to99.90	0.0027169	afr	0.002606	0	0	0.0027169
chr15-101759558-G-A	chr15	101759558	G	A	297064	ExcessHet	0.090468	nfe	0.06022000000000001	0	0	0.090468
chr15-101759558-G-C	chr15	101759558	G	C	297064	ExcessHet	3.84e-6	nfe	0	0	0	3.84e-6
chr15-101759657-C-*	chr15	101759657	C	*	3629	VQSRTrancheSNP99.70to99.80	0	none	0	0	4	1e-6
chr15-101759657-C-G	chr15	101759657	C	G	3629	VQSRTrancheSNP99.70to99.80	7.461e-5	nfe	3.810000000000003e-4	1	4	3.810000000000003e-4
chr15-101759657-C-T	chr15	101759657	C	T	3629	VQSRTrancheSNP99.70to99.80	1.311e-5	nfe	3.6999999999999985e-5	0	4	3.6999999999999985e-5
chr15-101759675-C-*	chr15	101759675	C	*	48760	VQSRTrancheSNP99.70to99.80	0	none	0	0	8	1e-6
chr15-101759675-C-A	chr15	101759675	C	A	48760	VQSRTrancheSNP99.70to99.80	0.0021138	mid	0.01304999999999998	0	8	0.01304999999999998
chr15-101759683-CGCG-C	chr15	101759683	CGCG	C	4772498	ExcessHet	1.503e-5	amr	0	0	12	1.503e-5
chr15-101759683-CGCG-CGGCG	chr15	101759683	CGCG	CGGCG	4772498	ExcessHet	0	none	0.11167200000000002	1	12	0.11167200000000002
chr15-101759683-CGCG-TGCG	chr15	101759683	CGCG	TGCG	4772498	ExcessHet	0	none	7.950000000000004e-4	0	12	7.950000000000004e-4
chr15-101759689-G-*	chr15	101759689	G	*	43119	PASS	0	none	0	0	12	1e-6
chr15-101759689-G-A	chr15	101759689	G	A	43119	PASS	0.0039155	mid	0.007407	0	12	0.007407
chr15-101759689-G-C	chr15	101759689	G	C	43119	PASS	0	none	0	0	12	1e-6
chr15-101759705-C-*	chr15	101759705	C	*	7467	VQSRTrancheSNP99.80to99.90	0	none	9.130000000000004e-4	0	10	9.130000000000004e-4
chr15-101759705-C-G	chr15	101759705	C	G	7467	VQSRTrancheSNP99.80to99.90	0	none	0	0	10	1e-6
chr15-101759705-C-T	chr15	101759705	C	T	7467	VQSRTrancheSNP99.80to99.90	1.8005e-4	afr	0.00141899999999999	0	10	0.00141899999999999
chr15-101759713-C-*	chr15	101759713	C	*	10084	VQSRTrancheSNP99.80to99.90	0	none	9.370000000000004e-4	0	6	9.370000000000004e-4
chr15-101759713-C-A	chr15	101759713	C	A	10084	VQSRTrancheSNP99.80to99.90	3.835e-5	eas	0.00144299999999999	0	6	0.00144299999999999
chr15-101759713-C-T	chr15	101759713	C	T	10084	VQSRTrancheSNP99.80to99.90	1.0628e-4	afr	0	0	6	1.0628e-4
chr15-101759725-AG-*	chr15	101759725	AG	*	310527	ExcessHet	0	none	8.420000000000002e-4	0	16	8.420000000000002e-4
chr15-101759725-AG-A	chr15	101759725	AG	A	310527	ExcessHet	0	none	0	0	16	1e-6
chr15-101759725-AG-CG	chr15	101759725	AG	CG	310527	ExcessHet	0	none	0.03224500000000002	2	16	0.03224500000000002
chr15-101759725-AG-TG	chr15	101759725	AG	TG	310527	ExcessHet	0	none	0	0	16	1e-6
chr15-101759726-G-*	chr15	101759726	G	*	309678	ExcessHet	0	none	8.66e-4	0	16	8.66e-4
chr15-101759726-G-A	chr15	101759726	G	A	309678	ExcessHet	0.001	nfe	0.03227200000000001	2	16	0.03227200000000001
chr15-101759750-C-*	chr15	101759750	C	*	2419	VQSRTrancheSNP99.90to99.95	0	none	8.190000000000003e-4	0	8	8.190000000000003e-4
chr15-101759750-C-G	chr15	101759750	C	G	2419	VQSRTrancheSNP99.90to99.95	1.8376e-4	afr	3.150000000000005e-4	0	8	3.150000000000005e-4
chr15-101759750-C-T	chr15	101759750	C	T	2419	VQSRTrancheSNP99.90to99.95	0	none	2.2000000000000003e-5	0	8	2.2000000000000003e-5
chr15-101759755-C-*	chr15	101759755	C	*	32833	VQSRTrancheSNP99.90to99.95	0	none	7.950000000000004e-4	0	4	7.950000000000004e-4
chr15-101759755-C-G	chr15	101759755	C	G	32833	VQSRTrancheSNP99.90to99.95	0.0026639	mid	0.007718	0	4	0.007718
chr15-101759764-A-*	chr15	101759764	A	*	173	VQSRTrancheSNP99.80to99.90	0	none	7.950000000000004e-4	0	10	7.950000000000004e-4
chr15-101759764-A-C	chr15	101759764	A	C	173	VQSRTrancheSNP99.80to99.90	0	none	0	0	10	1e-6
chr15-101759764-A-T	chr15	101759764	A	T	173	VQSRTrancheSNP99.80to99.90	0	none	0	0	10	1e-6
chr15-101759785-G-*	chr15	101759785	G	*	3683	PASS	0	none	8.420000000000002e-4	0	2	8.420000000000002e-4
chr15-101759785-G-A	chr15	101759785	G	A	3683	PASS	1.5825e-4	afr	2.08e-4	0	2	2.08e-4
chr15-101759785-G-C	chr15	101759785	G	C	3683	PASS	1.943e-5	sas	1.6699999999999994e-4	0	2	1.6699999999999994e-4
chr15-101759786-A-*	chr15	101759786	A	*	772	VQSRTrancheSNP99.80to99.90	0	none	8.420000000000002e-4	0	2	8.420000000000002e-4
chr15-101759786-A-T	chr15	101759786	A	T	772	VQSRTrancheSNP99.80to99.90	0	none	5.2999999999999994e-5	0	2	5.2999999999999994e-5
chr15-101759788-A-*	chr15	101759788	A	*	10424	PASS	0	none	8.420000000000002e-4	0	2	8.420000000000002e-4
chr15-101759788-A-C	chr15	101759788	A	C	10424	PASS	0.0021532	eas	0.00141899999999999	0	2	0.0021532
chr15-101759796-C-*	chr15	101759796	C	*	231	VQSRTrancheSNP99.95to100.00	0	none	5.2999999999999994e-5	0	2	5.2999999999999994e-5
chr15-101759796-C-T	chr15	101759796	C	T	231	VQSRTrancheSNP99.95to100.00	0	none	3.6999999999999985e-5	0	2	3.6999999999999985e-5
chr15-101759797-GTGGAGGCGTCGGCAGAGCAGGCAGACCAAGGAGTTCATCTTCTCAGAGCTGCTGTCCAACCTGCACTCGCGTGGGAACGAGAAGACACTCA-*	chr15	101759797	GTGGAGGCGTCGGCAGAGCAGGCAGACCAAGGAGTTCATCTTCTCAGAGCTGCTGTCCAACCTGCACTCGCGTGGGAACGAGAAGACACTCA	*	18644	VQSRTrancheINDEL99.50to99.90	0	none	3.6999999999999985e-5	0	2	3.6999999999999985e-5
chr15-101759797-GTGGAGGCGTCGGCAGAGCAGGCAGACCAAGGAGTTCATCTTCTCAGAGCTGCTGTCCAACCTGCACTCGCGTGGGAACGAGAAGACACTCA-ATGGAGGCGTCGGCAGAGCAGGCAGACCAAGGAGTTCATCTTCTCAGAGCTGCTGTCCAACCTGCACTCGCGTGGGAACGAGAAGACACTCA	chr15	101759797	GTGGAGGCGTCGGCAGAGCAGGCAGACCAAGGAGTTCATCTTCTCAGAGCTGCTGTCCAACCTGCACTCGCGTGGGAACGAGAAGACACTCA	ATGGAGGCGTCGGCAGAGCAGGCAGACCAAGGAGTTCATCTTCTCAGAGCTGCTGTCCAACCTGCACTCGCGTGGGAACGAGAAGACACTCA	18644	VQSRTrancheINDEL99.50to99.90	0	none	0.00115199999999999	0	2	0.00115199999999999
chr15-101759797-GTGGAGGCGTCGGCAGAGCAGGCAGACCAAGGAGTTCATCTTCTCAGAGCTGCTGTCCAACCTGCACTCGCGTGGGAACGAGAAGACACTCA-CTGGAGGCGTCGGCAGAGCAGGCAGACCAAGGAGTTCATCTTCTCAGAGCTGCTGTCCAACCTGCACTCGCGTGGGAACGAGAAGACACTCA	chr15	101759797	GTGGAGGCGTCGGCAGAGCAGGCAGACCAAGGAGTTCATCTTCTCAGAGCTGCTGTCCAACCTGCACTCGCGTGGGAACGAGAAGACACTCA	CTGGAGGCGTCGGCAGAGCAGGCAGACCAAGGAGTTCATCTTCTCAGAGCTGCTGTCCAACCTGCACTCGCGTGGGAACGAGAAGACACTCA	18644	VQSRTrancheINDEL99.50to99.90	0	none	0.00158999999999999	0	2	0.00158999999999999
chr15-101759797-GTGGAGGCGTCGGCAGAGCAGGCAGACCAAGGAGTTCATCTTCTCAGAGCTGCTGTCCAACCTGCACTCGCGTGGGAACGAGAAGACACTCA-G	chr15	101759797	GTGGAGGCGTCGGCAGAGCAGGCAGACCAAGGAGTTCATCTTCTCAGAGCTGCTGTCCAACCTGCACTCGCGTGGGAACGAGAAGACACTCA	G	18644	VQSRTrancheINDEL99.50to99.90	0	none	0	0	2	1e-6
chr15-101759797-GTGGAGGCGTCGGCAGAGCAGGCAGACCAAGGAGTTCATCTTCTCAGAGCTGCTGTCCAACCTGCACTCGCGTGGGAACGAGAAGACACTCA-TTGGAGGCGTCGGCAGAGCAGGCAGACCAAGGAGTTCATCTTCTCAGAGCTGCTGTCCAACCTGCACTCGCGTGGGAACGAGAAGACACTCA	chr15	101759797	GTGGAGGCGTCGGCAGAGCAGGCAGACCAAGGAGTTCATCTTCTCAGAGCTGCTGTCCAACCTGCACTCGCGTGGGAACGAGAAGACACTCA	TTGGAGGCGTCGGCAGAGCAGGCAGACCAAGGAGTTCATCTTCTCAGAGCTGCTGTCCAACCTGCACTCGCGTGGGAACGAGAAGACACTCA	18644	VQSRTrancheINDEL99.50to99.90	0	none	5.2999999999999994e-5	0	2	5.2999999999999994e-5
chr15-101759800-G-*	chr15	101759800	G	*	32	VQSRTrancheSNP99.90to99.95	0	none	5.2999999999999994e-5	0	2	5.2999999999999994e-5
chr15-101759800-G-T	chr15	101759800	G	T	32	VQSRTrancheSNP99.90to99.95	0	none	9e-6	0	2	9e-6
chr15-101759803-G-*	chr15	101759803	G	*	479	VQSRTrancheSNP99.90to99.95	0	none	5.2999999999999994e-5	0	4	5.2999999999999994e-5
chr15-101759803-G-C	chr15	101759803	G	C	479	VQSRTrancheSNP99.90to99.95	0	none	0	0	4	1e-6
chr15-101759804-CGTCGGCAGAGCAGGCAGACCAAGGAGTTCATCTTCTCAGAGCTGCTGTCCAACCTGCACTCGCGTGGGAACGAGAAGACACTCATGGAGGA-*	chr15	101759804	CGTCGGCAGAGCAGGCAGACCAAGGAGTTCATCTTCTCAGAGCTGCTGTCCAACCTGCACTCGCGTGGGAACGAGAAGACACTCATGGAGGA	*	2256	VQSRTrancheINDEL99.50to99.90	0	none	5.2999999999999994e-5	0	2	5.2999999999999994e-5
chr15-101759804-CGTCGGCAGAGCAGGCAGACCAAGGAGTTCATCTTCTCAGAGCTGCTGTCCAACCTGCACTCGCGTGGGAACGAGAAGACACTCATGGAGGA-AGTCGGCAGAGCAGGCAGACCAAGGAGTTCATCTTCTCAGAGCTGCTGTCCAACCTGCACTCGCGTGGGAACGAGAAGACACTCATGGAGGA	chr15	101759804	CGTCGGCAGAGCAGGCAGACCAAGGAGTTCATCTTCTCAGAGCTGCTGTCCAACCTGCACTCGCGTGGGAACGAGAAGACACTCATGGAGGA	AGTCGGCAGAGCAGGCAGACCAAGGAGTTCATCTTCTCAGAGCTGCTGTCCAACCTGCACTCGCGTGGGAACGAGAAGACACTCATGGAGGA	2256	VQSRTrancheINDEL99.50to99.90	0	none	7.240000000000005e-4	0	2	7.240000000000005e-4
chr15-101759804-CGTCGGCAGAGCAGGCAGACCAAGGAGTTCATCTTCTCAGAGCTGCTGTCCAACCTGCACTCGCGTGGGAACGAGAAGACACTCATGGAGGA-C	chr15	101759804	CGTCGGCAGAGCAGGCAGACCAAGGAGTTCATCTTCTCAGAGCTGCTGTCCAACCTGCACTCGCGTGGGAACGAGAAGACACTCATGGAGGA	C	2256	VQSRTrancheINDEL99.50to99.90	2.66e-6	nfe	5.2999999999999994e-5	0	2	5.2999999999999994e-5
chr15-101759804-CGTCGGCAGAGCAGGCAGACCAAGGAGTTCATCTTCTCAGAGCTGCTGTCCAACCTGCACTCGCGTGGGAACGAGAAGACACTCATGGAGGA-TGTCGGCAGAGCAGGCAGACCAAGGAGTTCATCTTCTCAGAGCTGCTGTCCAACCTGCACTCGCGTGGGAACGAGAAGACACTCATGGAGGA	chr15	101759804	CGTCGGCAGAGCAGGCAGACCAAGGAGTTCATCTTCTCAGAGCTGCTGTCCAACCTGCACTCGCGTGGGAACGAGAAGACACTCATGGAGGA	TGTCGGCAGAGCAGGCAGACCAAGGAGTTCATCTTCTCAGAGCTGCTGTCCAACCTGCACTCGCGTGGGAACGAGAAGACACTCATGGAGGA	2256	VQSRTrancheINDEL99.50to99.90	0	none	9e-6	0	2	9e-6
chr15-101759805-G-*	chr15	101759805	G	*	1749	VQSRTrancheSNP99.90to99.95	0	none	1.27e-4	0	2	1.27e-4
chr15-101759805-G-A	chr15	101759805	G	A	1749	VQSRTrancheSNP99.90to99.95	0	none	1.47e-4	0	2	1.47e-4
chr15-101759805-G-C	chr15	101759805	G	C	1749	VQSRTrancheSNP99.90to99.95	0	none	1.27e-4	0	2	1.27e-4
chr15-101759806-TCGGCAGAGCAGGCAGACCAAGGAGTTCATCTTCTCAGAGCTGCTGTCCAACCTGCACTCGCGTGGGAACGAGAAGACACTCATGGAGGA-*	chr15	101759806	TCGGCAGAGCAGGCAGACCAAGGAGTTCATCTTCTCAGAGCTGCTGTCCAACCTGCACTCGCGTGGGAACGAGAAGACACTCATGGAGGA	*	105.97	VQSRTrancheINDEL99.90to99.95	0	none	1.27e-4	0	2	1.27e-4
chr15-101759806-TCGGCAGAGCAGGCAGACCAAGGAGTTCATCTTCTCAGAGCTGCTGTCCAACCTGCACTCGCGTGGGAACGAGAAGACACTCATGGAGGA-T	chr15	101759806	TCGGCAGAGCAGGCAGACCAAGGAGTTCATCTTCTCAGAGCTGCTGTCCAACCTGCACTCGCGTGGGAACGAGAAGACACTCATGGAGGA	T	105.97	VQSRTrancheINDEL99.90to99.95	0	none	0	0	2	1e-6
chr15-101759806-TCGGCAGAGCAGGCAGACCAAGGAGTTCATCTTCTCAGAGCTGCTGTCCAACCTGCACTCGCGTGGGAACGAGAAGACACTCATGGAGGA-TTTCATCTTCTCAGAGCTGCTGTCCAACCTGCACTCGCGTGGGAACGAGAAGACACTCATGGAGGA	chr15	101759806	TCGGCAGAGCAGGCAGACCAAGGAGTTCATCTTCTCAGAGCTGCTGTCCAACCTGCACTCGCGTGGGAACGAGAAGACACTCATGGAGGA	TTTCATCTTCTCAGAGCTGCTGTCCAACCTGCACTCGCGTGGGAACGAGAAGACACTCATGGAGGA	105.97	VQSRTrancheINDEL99.90to99.95	0	none	0	0	2	1e-6
chr15-101759807-CGG-*	chr15	101759807	CGG	*	15538	VQSRTrancheINDEL99.50to99.90	0	none	1.6699999999999994e-4	0	2	1.6699999999999994e-4
chr15-101759807-CGG-C	chr15	101759807	CGG	C	15538	VQSRTrancheINDEL99.50to99.90	0	none	0	0	2	1e-6
chr15-101759807-CGG-TGG	chr15	101759807	CGG	TGG	15538	VQSRTrancheINDEL99.50to99.90	0	none	0.004757	0	2	0.004757
chr15-101759808-G-*	chr15	101759808	G	*	134	VQSRTrancheSNP99.90to99.95	0	none	1.87e-4	0	2	1.87e-4
chr15-101759808-G-A	chr15	101759808	G	A	134	VQSRTrancheSNP99.90to99.95	0	none	5.2999999999999994e-5	0	2	5.2999999999999994e-5
chr15-101759809-G-*	chr15	101759809	G	*	95	VQSRTrancheSNP99.95to100.00	0	none	1.87e-4	0	2	1.87e-4
chr15-101759809-G-T	chr15	101759809	G	T	95	VQSRTrancheSNP99.95to100.00	1.374e-5	nfe	0	0	2	1.374e-5
chr15-101759810-CAGAGCAGGCAGACCAAGGAGTTCATCTTCTCAGAGCTGCTGTCCAACCTGCACTCGCGTGGGAACGAGAAGACACTCATGGAGGAGTCGGCAGAGCAGGCACAGCGGTGTGACGAGACTCGCGTGGGAAGAAGAAGACACTCCTGGACTAGTCGGT-*	chr15	101759810	CAGAGCAGGCAGACCAAGGAGTTCATCTTCTCAGAGCTGCTGTCCAACCTGCACTCGCGTGGGAACGAGAAGACACTCATGGAGGAGTCGGCAGAGCAGGCACAGCGGTGTGACGAGACTCGCGTGGGAAGAAGAAGACACTCCTGGACTAGTCGGT	*	168	VQSRTrancheINDEL99.50to99.90	0	none	1.6699999999999994e-4	0	2	1.6699999999999994e-4
chr15-101759810-CAGAGCAGGCAGACCAAGGAGTTCATCTTCTCAGAGCTGCTGTCCAACCTGCACTCGCGTGGGAACGAGAAGACACTCATGGAGGAGTCGGCAGAGCAGGCACAGCGGTGTGACGAGACTCGCGTGGGAAGAAGAAGACACTCCTGGACTAGTCGGT-C	chr15	101759810	CAGAGCAGGCAGACCAAGGAGTTCATCTTCTCAGAGCTGCTGTCCAACCTGCACTCGCGTGGGAACGAGAAGACACTCATGGAGGAGTCGGCAGAGCAGGCACAGCGGTGTGACGAGACTCGCGTGGGAAGAAGAAGACACTCCTGGACTAGTCGGT	C	168	VQSRTrancheINDEL99.50to99.90	0	none	0	0	2	1e-6
chr15-101759810-CAGAGCAGGCAGACCAAGGAGTTCATCTTCTCAGAGCTGCTGTCCAACCTGCACTCGCGTGGGAACGAGAAGACACTCATGGAGGAGTCGGCAGAGCAGGCACAGCGGTGTGACGAGACTCGCGTGGGAAGAAGAAGACACTCCTGGACTAGTCGGT-TAGAGCAGGCAGACCAAGGAGTTCATCTTCTCAGAGCTGCTGTCCAACCTGCACTCGCGTGGGAACGAGAAGACACTCATGGAGGAGTCGGCAGAGCAGGCACAGCGGTGTGACGAGACTCGCGTGGGAAGAAGAAGACACTCCTGGACTAGTCGGT	chr15	101759810	CAGAGCAGGCAGACCAAGGAGTTCATCTTCTCAGAGCTGCTGTCCAACCTGCACTCGCGTGGGAACGAGAAGACACTCATGGAGGAGTCGGCAGAGCAGGCACAGCGGTGTGACGAGACTCGCGTGGGAAGAAGAAGACACTCCTGGACTAGTCGGT	TAGAGCAGGCAGACCAAGGAGTTCATCTTCTCAGAGCTGCTGTCCAACCTGCACTCGCGTGGGAACGAGAAGACACTCATGGAGGAGTCGGCAGAGCAGGCACAGCGGTGTGACGAGACTCGCGTGGGAAGAAGAAGACACTCCTGGACTAGTCGGT	168	VQSRTrancheINDEL99.50to99.90	0	none	0	0	2	1e-6
chr15-101759811-A-*	chr15	101759811	A	*	61	VQSRTrancheSNP99.90to99.95	0	none	1.87e-4	0	2	1.87e-4
chr15-101759811-A-C	chr15	101759811	A	C	61	VQSRTrancheSNP99.90to99.95	0	none	9e-6	0	2	9e-6
chr15-101759813-A-*	chr15	101759813	A	*	4017	VQSRTrancheSNP99.80to99.90	0	none	1.87e-4	0	2	1.87e-4
chr15-101759813-A-T	chr15	101759813	A	T	4017	VQSRTrancheSNP99.80to99.90	9.52e-5	nfe	0.00158999999999999	0	2	0.00158999999999999
chr15-101759814-G-*	chr15	101759814	G	*	35592	VQSRTrancheSNP99.90to99.95	0	none	1.6699999999999994e-4	0	2	1.6699999999999994e-4
chr15-101759814-G-A	chr15	101759814	G	A	35592	VQSRTrancheSNP99.90to99.95	0.0081251	nfe	0.00952899999999999	0	2	0.00952899999999999
chr15-101759815-C-*	chr15	101759815	C	*	138	VQSRTrancheSNP99.80to99.90	0	none	1.6699999999999994e-4	0	2	1.6699999999999994e-4
chr15-101759815-C-A	chr15	101759815	C	A	138	VQSRTrancheSNP99.80to99.90	0	none	0	0	2	1e-6
chr15-101759815-C-T	chr15	101759815	C	T	138	VQSRTrancheSNP99.80to99.90	0	none	2.2000000000000003e-5	0	2	2.2000000000000003e-5
chr15-101759817-G-*	chr15	101759817	G	*	1950	VQSRTrancheSNP99.90to99.95	0	none	1.6699999999999994e-4	0	2	1.6699999999999994e-4
chr15-101759817-G-A	chr15	101759817	G	A	1950	VQSRTrancheSNP99.90to99.95	0	none	9e-6	0	2	9e-6
chr15-101759817-G-C	chr15	101759817	G	C	1950	VQSRTrancheSNP99.90to99.95	0	none	2.2000000000000003e-5	0	2	2.2000000000000003e-5
chr15-101759817-G-T	chr15	101759817	G	T	1950	VQSRTrancheSNP99.90to99.95	0	none	0	0	2	1e-6
chr15-101759819-C-*	chr15	101759819	C	*	80	VQSRTrancheSNP99.95to100.00	0	none	1.6699999999999994e-4	0	0	1.6699999999999994e-4
chr15-101759819-C-G	chr15	101759819	C	G	80	VQSRTrancheSNP99.95to100.00	5.87e-6	nfe	0	0	0	5.87e-6
chr15-101759819-C-T	chr15	101759819	C	T	80	VQSRTrancheSNP99.95to100.00	0	none	0	0	0	1e-6
chr15-101759821-G-*	chr15	101759821	G	*	22505	VQSRTrancheSNP99.90to99.95	0	none	1.87e-4	0	2	1.87e-4
chr15-101759821-G-A	chr15	101759821	G	A	22505	VQSRTrancheSNP99.90to99.95	0.0018225	nfe	0.00136999999999999	0	2	0.0018225
chr15-101759821-G-C	chr15	101759821	G	C	22505	VQSRTrancheSNP99.90to99.95	0	none	0	0	2	1e-6
chr15-101759826-AGGAGTTCATCTTCTCAGAGCTGCTGTCCAACCTGCACTCGCGTGGGAACGAGAAGACACTCATGGAGGAGTCGGCAGAGCAGGCACAGC-*	chr15	101759826	AGGAGTTCATCTTCTCAGAGCTGCTGTCCAACCTGCACTCGCGTGGGAACGAGAAGACACTCATGGAGGAGTCGGCAGAGCAGGCACAGC	*	326	VQSRTrancheINDEL99.90to99.95	0	none	1.87e-4	0	0	1.87e-4
chr15-101759826-AGGAGTTCATCTTCTCAGAGCTGCTGTCCAACCTGCACTCGCGTGGGAACGAGAAGACACTCATGGAGGAGTCGGCAGAGCAGGCACAGC-A	chr15	101759826	AGGAGTTCATCTTCTCAGAGCTGCTGTCCAACCTGCACTCGCGTGGGAACGAGAAGACACTCATGGAGGAGTCGGCAGAGCAGGCACAGC	A	326	VQSRTrancheINDEL99.90to99.95	0	none	0	0	0	1e-6
chr15-101759826-AGGAGTTCATCTTCTCAGAGCTGCTGTCCAACCTGCACTCGCGTGGGAACGAGAAGACACTCATGGAGGAGTCGGCAGAGCAGGCACAGC-TGGAGTTCATCTTCTCAGAGCTGCTGTCCAACCTGCACTCGCGTGGGAACGAGAAGACACTCATGGAGGAGTCGGCAGAGCAGGCACAGC	chr15	101759826	AGGAGTTCATCTTCTCAGAGCTGCTGTCCAACCTGCACTCGCGTGGGAACGAGAAGACACTCATGGAGGAGTCGGCAGAGCAGGCACAGC	TGGAGTTCATCTTCTCAGAGCTGCTGTCCAACCTGCACTCGCGTGGGAACGAGAAGACACTCATGGAGGAGTCGGCAGAGCAGGCACAGC	326	VQSRTrancheINDEL99.90to99.95	0	none	0	0	0	1e-6
chr15-101759830-G-*	chr15	101759830	G	*	38	VQSRTrancheSNP99.80to99.90	0	none	2.500000000000001e-4	0	2	2.500000000000001e-4
chr15-101759830-G-C	chr15	101759830	G	C	38	VQSRTrancheSNP99.80to99.90	1.572e-5	sas	2.2000000000000003e-5	0	2	2.2000000000000003e-5
chr15-101759830-G-T	chr15	101759830	G	T	38	VQSRTrancheSNP99.80to99.90	0	none	0	0	2	1e-6
chr15-101759831-TTCATCTTCTCAGAGCTGCTGTCCAACCTGCACTCGCGTGGGAACGAGAAGACACTCATGGAGGAGTC-*	chr15	101759831	TTCATCTTCTCAGAGCTGCTGTCCAACCTGCACTCGCGTGGGAACGAGAAGACACTCATGGAGGAGTC	*	35.97	VQSRTrancheINDEL99.50to99.90	0	none	2.2899999999999996e-4	0	0	2.2899999999999996e-4
chr15-101759831-TTCATCTTCTCAGAGCTGCTGTCCAACCTGCACTCGCGTGGGAACGAGAAGACACTCATGGAGGAGTC-T	chr15	101759831	TTCATCTTCTCAGAGCTGCTGTCCAACCTGCACTCGCGTGGGAACGAGAAGACACTCATGGAGGAGTC	T	35.97	VQSRTrancheINDEL99.50to99.90	0	none	0	0	0	1e-6
chr15-101759832-T-*	chr15	101759832	T	*	138	VQSRTrancheSNP99.90to99.95	0	none	2.500000000000001e-4	0	0	2.500000000000001e-4
chr15-101759832-T-G	chr15	101759832	T	G	138	VQSRTrancheSNP99.90to99.95	1.007e-5	nfe	6.999999999999998e-5	0	0	6.999999999999998e-5
chr15-101759833-C-*	chr15	101759833	C	*	46	VQSRTrancheSNP99.90to99.95	0	none	2.08e-4	0	2	2.08e-4
chr15-101759833-C-A	chr15	101759833	C	A	46	VQSRTrancheSNP99.90to99.95	0	none	0	0	2	1e-6
chr15-101759834-A-*	chr15	101759834	A	*	185	VQSRTrancheSNP99.90to99.95	0	none	2.08e-4	0	2	2.08e-4
chr15-101759834-A-C	chr15	101759834	A	C	185	VQSRTrancheSNP99.90to99.95	0	none	0	0	2	1e-6
chr15-101759834-A-T	chr15	101759834	A	T	185	VQSRTrancheSNP99.90to99.95	0	none	0	0	2	1e-6
chr15-101759835-TCTTCTCAGAGCTGCTGTCCAACCTGCACTCGCGTGGGAACGAGAAGACACTCATGGAGGAGTCGGCAGAGCAGGCACAGCGGTGTGACGAGACTCGCGTGGGAAGAAGAAGACACTCCTGGACTAGTCGGTAGAGCAGGCAGACCAAGGAGTTCATCTTCTCGGAGCTGCTGTCCAACCTGTACTCGCGTCGGAACCTGCAGACACTTGTGGAGGAGTCGGCAGAGCAGGCACAGCGGTGCGACGAGATGCTG-*	chr15	101759835	TCTTCTCAGAGCTGCTGTCCAACCTGCACTCGCGTGGGAACGAGAAGACACTCATGGAGGAGTCGGCAGAGCAGGCACAGCGGTGTGACGAGACTCGCGTGGGAAGAAGAAGACACTCCTGGACTAGTCGGTAGAGCAGGCAGACCAAGGAGTTCATCTTCTCGGAGCTGCTGTCCAACCTGTACTCGCGTCGGAACCTGCAGACACTTGTGGAGGAGTCGGCAGAGCAGGCACAGCGGTGCGACGAGATGCTG	*	494	VQSRTrancheINDEL99.50to99.90	0	none	2.08e-4	0	0	2.08e-4
chr15-101759835-TCTTCTCAGAGCTGCTGTCCAACCTGCACTCGCGTGGGAACGAGAAGACACTCATGGAGGAGTCGGCAGAGCAGGCACAGCGGTGTGACGAGACTCGCGTGGGAAGAAGAAGACACTCCTGGACTAGTCGGTAGAGCAGGCAGACCAAGGAGTTCATCTTCTCGGAGCTGCTGTCCAACCTGTACTCGCGTCGGAACCTGCAGACACTTGTGGAGGAGTCGGCAGAGCAGGCACAGCGGTGCGACGAGATGCTG-CCTTCTCAGAGCTGCTGTCCAACCTGCACTCGCGTGGGAACGAGAAGACACTCATGGAGGAGTCGGCAGAGCAGGCACAGCGGTGTGACGAGACTCGCGTGGGAAGAAGAAGACACTCCTGGACTAGTCGGTAGAGCAGGCAGACCAAGGAGTTCATCTTCTCGGAGCTGCTGTCCAACCTGTACTCGCGTCGGAACCTGCAGACACTTGTGGAGGAGTCGGCAGAGCAGGCACAGCGGTGCGACGAGATGCTG	chr15	101759835	TCTTCTCAGAGCTGCTGTCCAACCTGCACTCGCGTGGGAACGAGAAGACACTCATGGAGGAGTCGGCAGAGCAGGCACAGCGGTGTGACGAGACTCGCGTGGGAAGAAGAAGACACTCCTGGACTAGTCGGTAGAGCAGGCAGACCAAGGAGTTCATCTTCTCGGAGCTGCTGTCCAACCTGTACTCGCGTCGGAACCTGCAGACACTTGTGGAGGAGTCGGCAGAGCAGGCACAGCGGTGCGACGAGATGCTG	CCTTCTCAGAGCTGCTGTCCAACCTGCACTCGCGTGGGAACGAGAAGACACTCATGGAGGAGTCGGCAGAGCAGGCACAGCGGTGTGACGAGACTCGCGTGGGAAGAAGAAGACACTCCTGGACTAGTCGGTAGAGCAGGCAGACCAAGGAGTTCATCTTCTCGGAGCTGCTGTCCAACCTGTACTCGCGTCGGAACCTGCAGACACTTGTGGAGGAGTCGGCAGAGCAGGCACAGCGGTGCGACGAGATGCTG	494	VQSRTrancheINDEL99.50to99.90	0	none	2.08e-4	0	0	2.08e-4
chr15-101759835-TCTTCTCAGAGCTGCTGTCCAACCTGCACTCGCGTGGGAACGAGAAGACACTCATGGAGGAGTCGGCAGAGCAGGCACAGCGGTGTGACGAGACTCGCGTGGGAAGAAGAAGACACTCCTGGACTAGTCGGTAGAGCAGGCAGACCAAGGAGTTCATCTTCTCGGAGCTGCTGTCCAACCTGTACTCGCGTCGGAACCTGCAGACACTTGTGGAGGAGTCGGCAGAGCAGGCACAGCGGTGCGACGAGATGCTG-T	chr15	101759835	TCTTCTCAGAGCTGCTGTCCAACCTGCACTCGCGTGGGAACGAGAAGACACTCATGGAGGAGTCGGCAGAGCAGGCACAGCGGTGTGACGAGACTCGCGTGGGAAGAAGAAGACACTCCTGGACTAGTCGGTAGAGCAGGCAGACCAAGGAGTTCATCTTCTCGGAGCTGCTGTCCAACCTGTACTCGCGTCGGAACCTGCAGACACTTGTGGAGGAGTCGGCAGAGCAGGCACAGCGGTGCGACGAGATGCTG	T	494	VQSRTrancheINDEL99.50to99.90	1.934e-5	nfe	0	0	0	1.934e-5
chr15-101759841-C-*	chr15	101759841	C	*	2911	VQSRTrancheSNP99.80to99.90	0	none	2.08e-4	0	2	2.08e-4
chr15-101759841-C-G	chr15	101759841	C	G	2911	VQSRTrancheSNP99.80to99.90	9.7669e-4	afr	0.00120099999999999	0	2	0.00120099999999999
chr15-101759842-A-*	chr15	101759842	A	*	162	VQSRTrancheSNP99.80to99.90	0	none	2.08e-4	0	2	2.08e-4
chr15-101759842-A-G	chr15	101759842	A	G	162	VQSRTrancheSNP99.80to99.90	0	none	8.9e-5	0	2	8.9e-5
chr15-101759843-G-*	chr15	101759843	G	*	157	VQSRTrancheSNP99.80to99.90	0	none	1.87e-4	0	2	1.87e-4
chr15-101759843-G-T	chr15	101759843	G	T	157	VQSRTrancheSNP99.80to99.90	0	none	6.999999999999998e-5	0	2	6.999999999999998e-5
chr15-101759844-AGCTGCTGTCCAACCTGCACTCGCGTGGGAACGAGAAGACACTCATGGAGGAGTCGGCAGAGCAGGCACAGC-*	chr15	101759844	AGCTGCTGTCCAACCTGCACTCGCGTGGGAACGAGAAGACACTCATGGAGGAGTCGGCAGAGCAGGCACAGC	*	239	VQSRTrancheINDEL99.50to99.90	0	none	1.87e-4	0	0	1.87e-4
chr15-101759844-AGCTGCTGTCCAACCTGCACTCGCGTGGGAACGAGAAGACACTCATGGAGGAGTCGGCAGAGCAGGCACAGC-A	chr15	101759844	AGCTGCTGTCCAACCTGCACTCGCGTGGGAACGAGAAGACACTCATGGAGGAGTCGGCAGAGCAGGCACAGC	A	239	VQSRTrancheINDEL99.50to99.90	0	none	9e-6	0	0	9e-6
chr15-101759844-AGCTGCTGTCCAACCTGCACTCGCGTGGGAACGAGAAGACACTCATGGAGGAGTCGGCAGAGCAGGCACAGC-CGCTGCTGTCCAACCTGCACTCGCGTGGGAACGAGAAGACACTCATGGAGGAGTCGGCAGAGCAGGCACAGC	chr15	101759844	AGCTGCTGTCCAACCTGCACTCGCGTGGGAACGAGAAGACACTCATGGAGGAGTCGGCAGAGCAGGCACAGC	CGCTGCTGTCCAACCTGCACTCGCGTGGGAACGAGAAGACACTCATGGAGGAGTCGGCAGAGCAGGCACAGC	239	VQSRTrancheINDEL99.50to99.90	0	none	0	0	0	1e-6
chr15-101759844-AGCTGCTGTCCAACCTGCACTCGCGTGGGAACGAGAAGACACTCATGGAGGAGTCGGCAGAGCAGGCACAGC-TGCTGCTGTCCAACCTGCACTCGCGTGGGAACGAGAAGACACTCATGGAGGAGTCGGCAGAGCAGGCACAGC	chr15	101759844	AGCTGCTGTCCAACCTGCACTCGCGTGGGAACGAGAAGACACTCATGGAGGAGTCGGCAGAGCAGGCACAGC	TGCTGCTGTCCAACCTGCACTCGCGTGGGAACGAGAAGACACTCATGGAGGAGTCGGCAGAGCAGGCACAGC	239	VQSRTrancheINDEL99.50to99.90	0	none	0	0	0	1e-6
chr15-101759845-G-*	chr15	101759845	G	*	635	VQSRTrancheSNP99.95to100.00	0	none	2.2899999999999996e-4	0	2	2.2899999999999996e-4
chr15-101759845-G-C	chr15	101759845	G	C	635	VQSRTrancheSNP99.95to100.00	0	none	0	0	2	1e-6
chr15-101759849-C-*	chr15	101759849	C	*	1782	VQSRTrancheSNP99.90to99.95	0	none	2.2899999999999996e-4	0	2	2.2899999999999996e-4
chr15-101759849-C-A	chr15	101759849	C	A	1782	VQSRTrancheSNP99.90to99.95	0	none	0	0	2	1e-6
chr15-101759849-C-G	chr15	101759849	C	G	1782	VQSRTrancheSNP99.90to99.95	2.388e-5	sas	2.2000000000000003e-5	0	2	2.388e-5
chr15-101759851-G-*	chr15	101759851	G	*	2655	VQSRTrancheSNP99.80to99.90	0	none	2.2899999999999996e-4	0	2	2.2899999999999996e-4
chr15-101759851-G-A	chr15	101759851	G	A	2655	VQSRTrancheSNP99.80to99.90	0	none	0	0	2	1e-6
chr15-101759851-G-C	chr15	101759851	G	C	2655	VQSRTrancheSNP99.80to99.90	1.799e-5	nfe	0.00105599999999999	1	2	0.00105599999999999
chr15-101759851-G-T	chr15	101759851	G	T	2655	VQSRTrancheSNP99.80to99.90	0	none	0	0	2	1e-6
chr15-101759853-C-*	chr15	101759853	C	*	404	VQSRTrancheSNP99.80to99.90	0	none	2.2899999999999996e-4	0	2	2.2899999999999996e-4
chr15-101759853-C-A	chr15	101759853	C	A	404	VQSRTrancheSNP99.80to99.90	2.179e-5	nfe	2.2899999999999996e-4	0	2	2.2899999999999996e-4
chr15-101759857-C-*	chr15	101759857	C	*	93926	VQSRTrancheSNP99.70to99.80	0	none	2.2899999999999996e-4	0	0	2.2899999999999996e-4
chr15-101759857-C-A	chr15	101759857	C	A	93926	VQSRTrancheSNP99.70to99.80	0.010197	mid	0.023295	0	0	0.023295
chr15-101759857-C-G	chr15	101759857	C	G	93926	VQSRTrancheSNP99.70to99.80	1.64e-5	sas	9e-6	0	0	1.64e-5
chr15-101759857-C-T	chr15	101759857	C	T	93926	VQSRTrancheSNP99.70to99.80	0	none	6.999999999999998e-5	0	0	6.999999999999998e-5
chr15-101759858-C-*	chr15	101759858	C	*	246	VQSRTrancheSNP99.90to99.95	0	none	2.2899999999999996e-4	0	2	2.2899999999999996e-4
chr15-101759858-C-G	chr15	101759858	C	G	246	VQSRTrancheSNP99.90to99.95	2.24e-6	nfe	1.47e-4	0	2	1.47e-4
chr15-101759859-T-*	chr15	101759859	T	*	93180	VQSRTrancheSNP99.80to99.90	0	none	2.2899999999999996e-4	0	2	2.2899999999999996e-4
chr15-101759859-T-C	chr15	101759859	T	C	93180	VQSRTrancheSNP99.80to99.90	0.0054329	sas	0.01195199999999999	0	2	0.01195199999999999
chr15-101759859-T-G	chr15	101759859	T	G	93180	VQSRTrancheSNP99.80to99.90	0	none	0	0	2	1e-6
chr15-101759860-GCAC-*	chr15	101759860	GCAC	*	2060	VQSRTrancheINDEL99.50to99.90	0	none	2.2899999999999996e-4	0	4	2.2899999999999996e-4
chr15-101759860-GCAC-G	chr15	101759860	GCAC	G	2060	VQSRTrancheINDEL99.50to99.90	0	none	9e-6	0	4	9e-6
chr15-101759860-GCAC-TCAC	chr15	101759860	GCAC	TCAC	2060	VQSRTrancheINDEL99.50to99.90	0	none	2.93e-4	0	4	2.93e-4
chr15-101759861-C-*	chr15	101759861	C	*	13085	VQSRTrancheINDEL99.50to99.90	0	none	2.720000000000003e-4	0	2	2.720000000000003e-4
chr15-101759861-C-CACTCGCGTGGGAACGAGAAGACACTCATGGAGGAGTCGGCAGAGCAGGCACAGCGGCGTGACGAGACTCGCGTGGGAAGAAGAAGACACTCCTGGACTAGTCGGCAGAGCAGGCAGACCAAGGAGTTCATCTTCTCGGAGCTGCTGTCCAACCTGT	chr15	101759861	C	CACTCGCGTGGGAACGAGAAGACACTCATGGAGGAGTCGGCAGAGCAGGCACAGCGGCGTGACGAGACTCGCGTGGGAAGAAGAAGACACTCCTGGACTAGTCGGCAGAGCAGGCAGACCAAGGAGTTCATCTTCTCGGAGCTGCTGTCCAACCTGT	13085	VQSRTrancheINDEL99.50to99.90	0	none	9e-6	0	2	9e-6
chr15-101759861-C-T	chr15	101759861	C	T	13085	VQSRTrancheINDEL99.50to99.90	0.0045469	nfe	0.006657	0	2	0.006657
chr15-101759862-A-*	chr15	101759862	A	*	125	VQSRTrancheSNP99.90to99.95	0	none	2.2899999999999996e-4	0	4	2.2899999999999996e-4
chr15-101759862-A-C	chr15	101759862	A	C	125	VQSRTrancheSNP99.90to99.95	0	none	9e-6	0	4	9e-6
chr15-101759862-A-G	chr15	101759862	A	G	125	VQSRTrancheSNP99.90to99.95	5.88e-6	sas	2.2000000000000003e-5	0	4	2.2000000000000003e-5
chr15-101759865-C-*	chr15	101759865	C	*	83906	VQSRTrancheSNP99.80to99.90	0	none	1.87e-4	0	2	1.87e-4
chr15-101759865-C-T	chr15	101759865	C	T	83906	VQSRTrancheSNP99.80to99.90	0.0047062	nfe	0.018504	0	2	0.018504
chr15-101759866-G-*	chr15	101759866	G	*	119	VQSRTrancheSNP99.90to99.95	0	none	1.87e-4	0	4	1.87e-4
chr15-101759866-G-A	chr15	101759866	G	A	119	VQSRTrancheSNP99.90to99.95	3.3773e-4	amr	6.999999999999998e-5	0	4	3.3773e-4
chr15-101759870-G-*	chr15	101759870	G	*	4094	VQSRTrancheSNP99.80to99.90	0	none	1.87e-4	0	4	1.87e-4
chr15-101759870-G-A	chr15	101759870	G	A	4094	VQSRTrancheSNP99.80to99.90	3.652e-5	nfe	0.00161399999999999	1	4	0.00161399999999999
chr15-101759871-G-*	chr15	101759871	G	*	3032	VQSRTrancheSNP99.80to99.90	0	none	1.87e-4	0	4	1.87e-4
chr15-101759871-G-A	chr15	101759871	G	A	3032	VQSRTrancheSNP99.80to99.90	3.619e-5	nfe	0.00149199999999999	1	4	0.00149199999999999
chr15-101759875-C-*	chr15	101759875	C	*	2330	VQSRTrancheSNP99.90to99.95	0	none	1.87e-4	0	4	1.87e-4
chr15-101759875-C-A	chr15	101759875	C	A	2330	VQSRTrancheSNP99.90to99.95	1.9724e-4	amr	0	0	4	1.9724e-4
chr15-101759875-C-T	chr15	101759875	C	T	2330	VQSRTrancheSNP99.90to99.95	3.9352e-4	sas	3.3700000000000044e-4	0	4	3.9352e-4
chr15-101759876-G-*	chr15	101759876	G	*	2081	VQSRTrancheSNP99.90to99.95	0	none	1.87e-4	0	0	1.87e-4
chr15-101759876-G-A	chr15	101759876	G	A	2081	VQSRTrancheSNP99.90to99.95	0	none	2.2000000000000003e-5	0	0	2.2000000000000003e-5
chr15-101759876-G-C	chr15	101759876	G	C	2081	VQSRTrancheSNP99.90to99.95	0	none	6.999999999999998e-5	0	0	6.999999999999998e-5
chr15-101759876-G-T	chr15	101759876	G	T	2081	VQSRTrancheSNP99.90to99.95	0	none	0	0	0	1e-6
chr15-101759879-A-*	chr15	101759879	A	*	231	VQSRTrancheSNP99.80to99.90	0	none	1.6699999999999994e-4	0	6	1.6699999999999994e-4
chr15-101759879-A-C	chr15	101759879	A	C	231	VQSRTrancheSNP99.80to99.90	2.2e-6	nfe	1.27e-4	0	6	1.27e-4
chr15-101759879-A-T	chr15	101759879	A	T	231	VQSRTrancheSNP99.80to99.90	0	none	9e-6	0	6	9e-6
chr15-101759882-A-*	chr15	101759882	A	*	3241	VQSRTrancheSNP99.90to99.95	0	none	1.6699999999999994e-4	0	6	1.6699999999999994e-4
chr15-101759882-A-G	chr15	101759882	A	G	3241	VQSRTrancheSNP99.90to99.95	1.0575e-4	nfe	5.850000000000005e-4	0	6	5.850000000000005e-4
chr15-101759882-A-T	chr15	101759882	A	T	3241	VQSRTrancheSNP99.90to99.95	1.0088e-4	nfe	0.00107999999999999	0	6	0.00107999999999999
chr15-101759883-C-*	chr15	101759883	C	*	94733	VQSRTrancheSNP99.80to99.90	0	none	1.6699999999999994e-4	0	6	1.6699999999999994e-4
chr15-101759883-C-T	chr15	101759883	C	T	94733	VQSRTrancheSNP99.80to99.90	0.0029865	nfe	0.002009	0	6	0.0029865
chr15-101759884-A-*	chr15	101759884	A	*	3446	VQSRTrancheSNP99.80to99.90	0	none	1.6699999999999994e-4	0	6	1.6699999999999994e-4
chr15-101759884-A-C	chr15	101759884	A	C	3446	VQSRTrancheSNP99.80to99.90	1.4474e-4	nfe	7.950000000000004e-4	0	6	7.950000000000004e-4
chr15-101759884-A-T	chr15	101759884	A	T	3446	VQSRTrancheSNP99.80to99.90	2.602e-5	nfe	0	0	6	2.602e-5
chr15-101759885-C-*	chr15	101759885	C	*	318	VQSRTrancheSNP99.80to99.90	0	none	1.6699999999999994e-4	0	6	1.6699999999999994e-4
chr15-101759885-C-G	chr15	101759885	C	G	318	VQSRTrancheSNP99.80to99.90	8.08e-4	eas	9e-6	0	6	8.08e-4
chr15-101759885-C-T	chr15	101759885	C	T	318	VQSRTrancheSNP99.80to99.90	0	none	8.9e-5	0	6	8.9e-5
chr15-101759887-C-*	chr15	101759887	C	*	1283	VQSRTrancheSNP99.90to99.95	0	none	1.6699999999999994e-4	0	4	1.6699999999999994e-4
chr15-101759887-C-A	chr15	101759887	C	A	1283	VQSRTrancheSNP99.90to99.95	0.0017364	mid	0	0	4	0.0017364
chr15-101759887-C-G	chr15	101759887	C	G	1283	VQSRTrancheSNP99.90to99.95	2.327e-5	sas	0	0	4	2.327e-5
chr15-101759887-C-T	chr15	101759887	C	T	1283	VQSRTrancheSNP99.90to99.95	8.16e-6	nfe	8.9e-5	0	4	8.9e-5
chr15-101759888-A-*	chr15	101759888	A	*	161509	VQSRTrancheSNP99.90to99.95	0	none	1.6699999999999994e-4	0	0	1.6699999999999994e-4
chr15-101759888-A-C	chr15	101759888	A	C	161509	VQSRTrancheSNP99.90to99.95	1.893e-4	afr	5.2999999999999994e-5	0	0	1.893e-4
chr15-101759888-A-G	chr15	101759888	A	G	161509	VQSRTrancheSNP99.90to99.95	0.063414	nfe	0.03530700000000002	0	0	0.063414
chr15-101759888-A-T	chr15	101759888	A	T	161509	VQSRTrancheSNP99.90to99.95	0	none	9e-6	0	0	9e-6
chr15-101759918-T-*	chr15	101759918	T	*	2787383	PASS	0	none	6.999999999999998e-5	0	0	6.999999999999998e-5
chr15-101759918-T-A	chr15	101759918	T	A	2787383	PASS	6.7e-6	sas	0	0	0	6.7e-6
chr15-101759918-T-C	chr15	101759918	T	C	2787383	PASS	0.18056	nfe	0.10545100000000002	0	0	0.18056
chr15-101759924-G-*	chr15	101759924	G	*	38987	VQSRTrancheSNP99.90to99.95	0	none	6.999999999999998e-5	0	2	6.999999999999998e-5
chr15-101759924-G-A	chr15	101759924	G	A	38987	VQSRTrancheSNP99.90to99.95	0.0023894	nfe	8.890000000000005e-4	0	2	0.0023894
chr15-101759966-TAGAGCAGGCAGACCAAGGAGTTCATCTTCTCGGAGCTGCTGTCCAACCTGTACTCGCGTCGGAACCTGCAGACACTTGTGGAGGAGTCGGCAGAGCAGGCACAGCGGTGCGACGAGATGCTGCTTCTCAGAGCTGCTGTCCAACCTGCACTCGCGTGGGAACGAGAAGACACTCGTGGAGGCGTTGGC-*	chr15	101759966	TAGAGCAGGCAGACCAAGGAGTTCATCTTCTCGGAGCTGCTGTCCAACCTGTACTCGCGTCGGAACCTGCAGACACTTGTGGAGGAGTCGGCAGAGCAGGCACAGCGGTGCGACGAGATGCTGCTTCTCAGAGCTGCTGTCCAACCTGCACTCGCGTGGGAACGAGAAGACACTCGTGGAGGCGTTGGC	*	6117479	VQSRTrancheINDEL95.00to96.00	0	none	5.2999999999999994e-5	0	0	5.2999999999999994e-5
chr15-101759966-TAGAGCAGGCAGACCAAGGAGTTCATCTTCTCGGAGCTGCTGTCCAACCTGTACTCGCGTCGGAACCTGCAGACACTTGTGGAGGAGTCGGCAGAGCAGGCACAGCGGTGCGACGAGATGCTGCTTCTCAGAGCTGCTGTCCAACCTGCACTCGCGTGGGAACGAGAAGACACTCGTGGAGGCGTTGGC-CAGAGCAGGCAGACCAAGGAGTTCATCTTCTCGGAGCTGCTGTCCAACCTGTACTCGCGTCGGAACCTGCAGACACTTGTGGAGGAGTCGGCAGAGCAGGCACAGCGGTGCGACGAGATGCTGCTTCTCAGAGCTGCTGTCCAACCTGCACTCGCGTGGGAACGAGAAGACACTCGTGGAGGCGTTGGC	chr15	101759966	TAGAGCAGGCAGACCAAGGAGTTCATCTTCTCGGAGCTGCTGTCCAACCTGTACTCGCGTCGGAACCTGCAGACACTTGTGGAGGAGTCGGCAGAGCAGGCACAGCGGTGCGACGAGATGCTGCTTCTCAGAGCTGCTGTCCAACCTGCACTCGCGTGGGAACGAGAAGACACTCGTGGAGGCGTTGGC	CAGAGCAGGCAGACCAAGGAGTTCATCTTCTCGGAGCTGCTGTCCAACCTGTACTCGCGTCGGAACCTGCAGACACTTGTGGAGGAGTCGGCAGAGCAGGCACAGCGGTGCGACGAGATGCTGCTTCTCAGAGCTGCTGTCCAACCTGCACTCGCGTGGGAACGAGAAGACACTCGTGGAGGCGTTGGC	6117479	VQSRTrancheINDEL95.00to96.00	0	none	0.204436	0	0	0.204436
chr15-101759966-TAGAGCAGGCAGACCAAGGAGTTCATCTTCTCGGAGCTGCTGTCCAACCTGTACTCGCGTCGGAACCTGCAGACACTTGTGGAGGAGTCGGCAGAGCAGGCACAGCGGTGCGACGAGATGCTGCTTCTCAGAGCTGCTGTCCAACCTGCACTCGCGTGGGAACGAGAAGACACTCGTGGAGGCGTTGGC-T	chr15	101759966	TAGAGCAGGCAGACCAAGGAGTTCATCTTCTCGGAGCTGCTGTCCAACCTGTACTCGCGTCGGAACCTGCAGACACTTGTGGAGGAGTCGGCAGAGCAGGCACAGCGGTGCGACGAGATGCTGCTTCTCAGAGCTGCTGTCCAACCTGCACTCGCGTGGGAACGAGAAGACACTCGTGGAGGCGTTGGC	T	6117479	VQSRTrancheINDEL95.00to96.00	0	none	0	0	0	1e-6
chr15-101759975-C-*	chr15	101759975	C	*	186391	VQSRTrancheSNP99.70to99.80	0	none	9e-6	0	4	9e-6
chr15-101759975-C-G	chr15	101759975	C	G	186391	VQSRTrancheSNP99.70to99.80	2.1716e-4	afr	3.6999999999999985e-5	0	4	2.1716e-4
chr15-101759975-C-T	chr15	101759975	C	T	186391	VQSRTrancheSNP99.70to99.80	0.024491	afr	0.00830999999999999	0	4	0.024491
chr15-101759998-G-*	chr15	101759998	G	*	8733	VQSRTrancheSNP99.70to99.80	0	none	2.2000000000000003e-5	0	12	2.2000000000000003e-5
chr15-101759998-G-A	chr15	101759998	G	A	8733	VQSRTrancheSNP99.70to99.80	6.2123e-4	afr	0.00188499999999999	0	12	0.00188499999999999
chr15-101760032-C-*	chr15	101760032	C	*	63101	VQSRTrancheSNP99.80to99.90	0	none	2.2000000000000003e-5	0	22	2.2000000000000003e-5
chr15-101760032-C-A	chr15	101760032	C	A	63101	VQSRTrancheSNP99.80to99.90	0	none	0	0	22	1e-6
chr15-101760032-C-G	chr15	101760032	C	G	63101	VQSRTrancheSNP99.80to99.90	5.127e-5	afr	2.2000000000000003e-5	0	22	5.127e-5
chr15-101760032-C-T	chr15	101760032	C	T	63101	VQSRTrancheSNP99.80to99.90	0.012503	afr	0.01015799999999999	0	22	0.012503
chr15-101760044-G-*	chr15	101760044	G	*	1962	VQSRTrancheSNP99.80to99.90	0	none	2.2000000000000003e-5	0	16	2.2000000000000003e-5
chr15-101760044-G-A	chr15	101760044	G	A	1962	VQSRTrancheSNP99.80to99.90	8.5072e-4	afr	3.6999999999999985e-5	0	16	8.5072e-4
chr15-101760044-G-C	chr15	101760044	G	C	1962	VQSRTrancheSNP99.80to99.90	0	none	1.27e-4	1	16	1.27e-4
chr15-101760044-G-T	chr15	101760044	G	T	1962	VQSRTrancheSNP99.80to99.90	0	none	0	0	16	1e-6
chr15-101760072-G-*	chr15	101760072	G	*	205	VQSRTrancheSNP99.90to99.95	0	none	2.2000000000000003e-5	0	20	2.2000000000000003e-5
chr15-101760072-G-A	chr15	101760072	G	A	205	VQSRTrancheSNP99.90to99.95	3.4021e-4	mid	6.999999999999998e-5	0	20	3.4021e-4
chr15-101760100-T-*	chr15	101760100	T	*	67	VQSRTrancheSNP99.70to99.80	0	none	3.6999999999999985e-5	0	24	3.6999999999999985e-5
chr15-101760100-T-C	chr15	101760100	T	C	67	VQSRTrancheSNP99.70to99.80	0	none	0	1	24	1e-6
chr15-101760103-T-*	chr15	101760103	T	*	323	VQSRTrancheSNP99.90to99.95	0	none	3.6999999999999985e-5	0	22	3.6999999999999985e-5
chr15-101760103-T-A	chr15	101760103	T	A	323	VQSRTrancheSNP99.90to99.95	9.948e-5	afr	6.999999999999998e-5	0	22	9.948e-5
chr15-101760103-T-G	chr15	101760103	T	G	323	VQSRTrancheSNP99.90to99.95	0	none	0	1	22	1e-6
chr15-101760110-C-*	chr15	101760110	C	*	2478	VQSRTrancheSNP99.80to99.90	0	none	3.6999999999999985e-5	0	24	3.6999999999999985e-5
chr15-101760110-C-A	chr15	101760110	C	A	2478	VQSRTrancheSNP99.80to99.90	5.14e-6	nfe	0.00105699999999999	0	24	0.00105699999999999
chr15-101760114-CACTCGCGTGGGAACGAGAAGACACTCGTGGAGGCGTTGGCAGAGCAGGCAGACCAAGGAGTTCATCTTCTCAGAGCTGCTGTCCAACCTGT-*	chr15	101760114	CACTCGCGTGGGAACGAGAAGACACTCGTGGAGGCGTTGGCAGAGCAGGCAGACCAAGGAGTTCATCTTCTCAGAGCTGCTGTCCAACCTGT	*	544629	ExcessHet	0	none	3.6999999999999985e-5	0	22	3.6999999999999985e-5
chr15-101760114-CACTCGCGTGGGAACGAGAAGACACTCGTGGAGGCGTTGGCAGAGCAGGCAGACCAAGGAGTTCATCTTCTCAGAGCTGCTGTCCAACCTGT-AACTCGCGTGGGAACGAGAAGACACTCGTGGAGGCGTTGGCAGAGCAGGCAGACCAAGGAGTTCATCTTCTCAGAGCTGCTGTCCAACCTGT	chr15	101760114	CACTCGCGTGGGAACGAGAAGACACTCGTGGAGGCGTTGGCAGAGCAGGCAGACCAAGGAGTTCATCTTCTCAGAGCTGCTGTCCAACCTGT	AACTCGCGTGGGAACGAGAAGACACTCGTGGAGGCGTTGGCAGAGCAGGCAGACCAAGGAGTTCATCTTCTCAGAGCTGCTGTCCAACCTGT	544629	ExcessHet	0	none	1.47e-4	0	22	1.47e-4
chr15-101760114-CACTCGCGTGGGAACGAGAAGACACTCGTGGAGGCGTTGGCAGAGCAGGCAGACCAAGGAGTTCATCTTCTCAGAGCTGCTGTCCAACCTGT-C	chr15	101760114	CACTCGCGTGGGAACGAGAAGACACTCGTGGAGGCGTTGGCAGAGCAGGCAGACCAAGGAGTTCATCTTCTCAGAGCTGCTGTCCAACCTGT	C	544629	ExcessHet	0.052172	nfe	0.04640400000000001	1	22	0.052172
chr15-101760114-CACTCGCGTGGGAACGAGAAGACACTCGTGGAGGCGTTGGCAGAGCAGGCAGACCAAGGAGTTCATCTTCTCAGAGCTGCTGTCCAACCTGT-GACTCGCGTGGGAACGAGAAGACACTCGTGGAGGCGTTGGCAGAGCAGGCAGACCAAGGAGTTCATCTTCTCAGAGCTGCTGTCCAACCTGT	chr15	101760114	CACTCGCGTGGGAACGAGAAGACACTCGTGGAGGCGTTGGCAGAGCAGGCAGACCAAGGAGTTCATCTTCTCAGAGCTGCTGTCCAACCTGT	GACTCGCGTGGGAACGAGAAGACACTCGTGGAGGCGTTGGCAGAGCAGGCAGACCAAGGAGTTCATCTTCTCAGAGCTGCTGTCCAACCTGT	544629	ExcessHet	0	none	9e-6	0	22	9e-6
chr15-101760114-CACTCGCGTGGGAACGAGAAGACACTCGTGGAGGCGTTGGCAGAGCAGGCAGACCAAGGAGTTCATCTTCTCAGAGCTGCTGTCCAACCTGT-TACTCGCGTGGGAACGAGAAGACACTCGTGGAGGCGTTGGCAGAGCAGGCAGACCAAGGAGTTCATCTTCTCAGAGCTGCTGTCCAACCTGT	chr15	101760114	CACTCGCGTGGGAACGAGAAGACACTCGTGGAGGCGTTGGCAGAGCAGGCAGACCAAGGAGTTCATCTTCTCAGAGCTGCTGTCCAACCTGT	TACTCGCGTGGGAACGAGAAGACACTCGTGGAGGCGTTGGCAGAGCAGGCAGACCAAGGAGTTCATCTTCTCAGAGCTGCTGTCCAACCTGT	544629	ExcessHet	0	none	6.999999999999998e-5	0	22	6.999999999999998e-5
chr15-101760115-ACTCGCGTGGG-*	chr15	101760115	ACTCGCGTGGG	*	864	VQSRTrancheINDEL99.90to99.95	0	none	0.04651300000000001	1	24	0.04651300000000001
chr15-101760115-ACTCGCGTGGG-A	chr15	101760115	ACTCGCGTGGG	A	864	VQSRTrancheINDEL99.90to99.95	0	none	6.999999999999998e-5	0	24	6.999999999999998e-5
chr15-101760115-ACTCGCGTGGG-ACTCGCGTGGGAACGAGAAGACACTCGTGGAGGCGTCGGCAGAGCAGGCAGACGAAGGAGTTCATCTTCTCAGAGCTGCTGTCCAACCTGTCCTCGCGTGGG	chr15	101760115	ACTCGCGTGGG	ACTCGCGTGGGAACGAGAAGACACTCGTGGAGGCGTCGGCAGAGCAGGCAGACGAAGGAGTTCATCTTCTCAGAGCTGCTGTCCAACCTGTCCTCGCGTGGG	864	VQSRTrancheINDEL99.90to99.95	0	none	0	0	24	1e-6
chr15-101760115-ACTCGCGTGGG-CCTCGCGTGGG	chr15	101760115	ACTCGCGTGGG	CCTCGCGTGGG	864	VQSRTrancheINDEL99.90to99.95	0	none	9e-6	0	24	9e-6
chr15-101760116-C-*	chr15	101760116	C	*	1409	VQSRTrancheSNP99.80to99.90	0	none	0.04666800000000001	1	20	0.04666800000000001
chr15-101760116-C-A	chr15	101760116	C	A	1409	VQSRTrancheSNP99.80to99.90	2.949e-5	sas	4.260000000000005e-4	0	20	4.260000000000005e-4
