## Supplementary material for "Search for a genetic cause of variably protease-sensitive prionopathy": exome_summary_stats.tsv (part 71 of 224)

pos_id	chrom	pos	ref	alt	qual	filter	faf95_gnomad	faf95_gnomad_ancestry	incon_faf95	vpspr_ac	vpspr_an	af_pseudo
chr15-101760116-C-G	chr15	101760116	C	G	1409	VQSRTrancheSNP99.80to99.90	2.75e-6	nfe	0	0	20	2.75e-6
chr15-101760118-C-*	chr15	101760118	C	*	17453	VQSRTrancheSNP99.90to99.95	0	none	0.04662000000000001	1	24	0.04662000000000001
chr15-101760118-C-A	chr15	101760118	C	A	17453	VQSRTrancheSNP99.90to99.95	0.0023522	afr	0.003716	0	24	0.003716
chr15-101760118-C-G	chr15	101760118	C	G	17453	VQSRTrancheSNP99.90to99.95	0.001983	eas	1.0799999999999996e-4	0	24	0.001983
chr15-101760118-C-T	chr15	101760118	C	T	17453	VQSRTrancheSNP99.90to99.95	1.1819e-4	amr	0	0	24	1.1819e-4
chr15-101760119-G-*	chr15	101760119	G	*	2356	VQSRTrancheSNP99.80to99.90	0	none	0.04643200000000001	1	26	0.04643200000000001
chr15-101760119-G-A	chr15	101760119	G	A	2356	VQSRTrancheSNP99.80to99.90	7.185e-5	sas	1.47e-4	0	26	1.47e-4
chr15-101760119-G-C	chr15	101760119	G	C	2356	VQSRTrancheSNP99.80to99.90	1.1899e-4	sas	2.2000000000000003e-5	0	26	1.1899e-4
chr15-101760120-C-*	chr15	101760120	C	*	286	VQSRTrancheSNP99.80to99.90	0	none	0.04643200000000001	1	24	0.04643200000000001
chr15-101760120-C-A	chr15	101760120	C	A	286	VQSRTrancheSNP99.80to99.90	0	none	1.6699999999999994e-4	0	24	1.6699999999999994e-4
chr15-101760121-G-*	chr15	101760121	G	*	3501	VQSRTrancheSNP99.80to99.90	0	none	0.04643400000000002	1	26	0.04643400000000002
chr15-101760121-G-T	chr15	101760121	G	T	3501	VQSRTrancheSNP99.80to99.90	2.78e-6	nfe	1.6699999999999994e-4	0	26	1.6699999999999994e-4
chr15-101760122-T-*	chr15	101760122	T	*	210645	VQSRTrancheSNP99.80to99.90	0	none	0.04566	1	26	0.04566
chr15-101760122-T-G	chr15	101760122	T	G	210645	VQSRTrancheSNP99.80to99.90	0.025612	mid	0.01165099999999999	0	26	0.025612
chr15-101760126-AACGAGAAGACACTCGTGGAGGCGTTGGCAGAGCAGGCAGACCAAGGAGTTCATCTTCTCAGAGCTGCTGTCCAACCTGTAC-*	chr15	101760126	AACGAGAAGACACTCGTGGAGGCGTTGGCAGAGCAGGCAGACCAAGGAGTTCATCTTCTCAGAGCTGCTGTCCAACCTGTAC	*	103.97	VQSRTrancheINDEL99.50to99.90	0	none	0.04535700000000001	1	26	0.04535700000000001
chr15-101760126-AACGAGAAGACACTCGTGGAGGCGTTGGCAGAGCAGGCAGACCAAGGAGTTCATCTTCTCAGAGCTGCTGTCCAACCTGTAC-A	chr15	101760126	AACGAGAAGACACTCGTGGAGGCGTTGGCAGAGCAGGCAGACCAAGGAGTTCATCTTCTCAGAGCTGCTGTCCAACCTGTAC	A	103.97	VQSRTrancheINDEL99.50to99.90	0	none	3.6999999999999985e-5	0	26	3.6999999999999985e-5
chr15-101760128-CGAGAAGA-*	chr15	101760128	CGAGAAGA	*	4839	VQSRTrancheINDEL99.50to99.90	0	none	0.045458	1	22	0.045458
chr15-101760128-CGAGAAGA-AGAGAAGA	chr15	101760128	CGAGAAGA	AGAGAAGA	4839	VQSRTrancheINDEL99.50to99.90	0	none	1.88e-4	0	22	1.88e-4
chr15-101760128-CGAGAAGA-C	chr15	101760128	CGAGAAGA	C	4839	VQSRTrancheINDEL99.50to99.90	0	none	0	0	22	1e-6
chr15-101760128-CGAGAAGA-CGAGAAGACACTCATGGAGGCGTTGGCAGAGCAGGCAGACCAAGGAGTTCATCTTCTCAGAGCTGCTGTCCAACCTGTACTCGCGTGGGAATGAGAAGA	chr15	101760128	CGAGAAGA	CGAGAAGACACTCATGGAGGCGTTGGCAGAGCAGGCAGACCAAGGAGTTCATCTTCTCAGAGCTGCTGTCCAACCTGTACTCGCGTGGGAATGAGAAGA	4839	VQSRTrancheINDEL99.50to99.90	0	none	0	0	22	1e-6
chr15-101760128-CGAGAAGA-GGAGAAGA	chr15	101760128	CGAGAAGA	GGAGAAGA	4839	VQSRTrancheINDEL99.50to99.90	0	none	3.6999999999999985e-5	0	22	3.6999999999999985e-5
chr15-101760128-CGAGAAGA-TGAGAAGA	chr15	101760128	CGAGAAGA	TGAGAAGA	4839	VQSRTrancheINDEL99.50to99.90	0	none	1.27e-4	0	22	1.27e-4
chr15-101760129-G-*	chr15	101760129	G	*	1125	VQSRTrancheSNP99.80to99.90	0	none	0.04548	1	18	0.04548
chr15-101760129-G-A	chr15	101760129	G	A	1125	VQSRTrancheSNP99.80to99.90	3.707e-5	amr	3.6999999999999985e-5	0	18	3.707e-5
chr15-101760129-G-C	chr15	101760129	G	C	1125	VQSRTrancheSNP99.80to99.90	4.613e-5	nfe	1.88e-4	0	18	1.88e-4
chr15-101760132-A-*	chr15	101760132	A	*	160	VQSRTrancheSNP99.80to99.90	0	none	0.04548	1	18	0.04548
chr15-101760132-A-C	chr15	101760132	A	C	160	VQSRTrancheSNP99.80to99.90	0	none	3.6999999999999985e-5	0	18	3.6999999999999985e-5
chr15-101760135-A-*	chr15	101760135	A	*	60	VQSRTrancheSNP99.80to99.90	0	none	0.045475	1	14	0.045475
chr15-101760135-A-T	chr15	101760135	A	T	60	VQSRTrancheSNP99.80to99.90	2.752e-5	nfe	9e-6	0	14	2.752e-5
chr15-101760136-C-*	chr15	101760136	C	*	13134	VQSRTrancheSNP99.80to99.90	0	none	0.045422	1	14	0.045422
chr15-101760136-C-A	chr15	101760136	C	A	13134	VQSRTrancheSNP99.80to99.90	0.019478	afr	7.740000000000004e-4	0	14	0.019478
chr15-101760136-C-T	chr15	101760136	C	T	13134	VQSRTrancheSNP99.80to99.90	0	none	0	0	14	1e-6
chr15-101760138-C-*	chr15	101760138	C	*	1605	VQSRTrancheSNP99.80to99.90	0	none	0.045422	1	12	0.045422
chr15-101760138-C-G	chr15	101760138	C	G	1605	VQSRTrancheSNP99.80to99.90	8.755e-5	nfe	2.5100000000000014e-4	0	12	2.5100000000000014e-4
chr15-101760138-C-T	chr15	101760138	C	T	1605	VQSRTrancheSNP99.80to99.90	1.5334e-4	afr	8.9e-5	0	12	1.5334e-4
chr15-101760140-C-*	chr15	101760140	C	*	2435	VQSRTrancheSNP99.80to99.90	0	none	0.04539800000000001	1	12	0.04539800000000001
chr15-101760140-C-T	chr15	101760140	C	T	2435	VQSRTrancheSNP99.80to99.90	2.1365e-4	sas	8.9e-5	0	12	2.1365e-4
chr15-101760141-G-*	chr15	101760141	G	*	2669977	ExcessHet	0	none	0.03356400000000002	1	6	0.03356400000000002
chr15-101760141-G-A	chr15	101760141	G	A	2669977	ExcessHet	0.21448	afr	0.099669	2	6	0.21448
chr15-101760141-G-C	chr15	101760141	G	C	2669977	ExcessHet	1.794e-5	sas	9e-6	0	6	1.794e-5
chr15-101760147-G-*	chr15	101760147	G	*	497	VQSRTrancheSNP99.80to99.90	0	none	0.03316000000000002	1	8	0.03316000000000002
chr15-101760147-G-A	chr15	101760147	G	A	497	VQSRTrancheSNP99.80to99.90	3.01e-6	nfe	9e-6	0	8	9e-6
chr15-101760148-C-*	chr15	101760148	C	*	937	VQSRTrancheSNP99.80to99.90	0	none	0.03315800000000002	1	6	0.03315800000000002
chr15-101760148-C-A	chr15	101760148	C	A	937	VQSRTrancheSNP99.80to99.90	9.213e-5	nfe	5.4999999999999995e-5	0	6	9.213e-5
chr15-101760148-C-T	chr15	101760148	C	T	937	VQSRTrancheSNP99.80to99.90	1.162e-5	nfe	0	0	6	1.162e-5
chr15-101760149-G-*	chr15	101760149	G	*	810	VQSRTrancheSNP99.80to99.90	0	none	0.03316000000000002	1	8	0.03316000000000002
chr15-101760149-G-A	chr15	101760149	G	A	810	VQSRTrancheSNP99.80to99.90	2.6596e-4	afr	1.31e-4	0	8	2.6596e-4
chr15-101760151-TGGCAGAGCAGGCAGACCAAGGAGTTCATCTTCTCAGAGCTGCTGTCCAACCTGTACTCGCGTGGGAACGAGAAGACACTCGTGGAGGCGTC-*	chr15	101760151	TGGCAGAGCAGGCAGACCAAGGAGTTCATCTTCTCAGAGCTGCTGTCCAACCTGTACTCGCGTGGGAACGAGAAGACACTCGTGGAGGCGTC	*	1153665	VQSRTrancheINDEL99.50to99.90	0	none	0.03318400000000002	1	6	0.03318400000000002
chr15-101760151-TGGCAGAGCAGGCAGACCAAGGAGTTCATCTTCTCAGAGCTGCTGTCCAACCTGTACTCGCGTGGGAACGAGAAGACACTCGTGGAGGCGTC-AGGCAGAGCAGGCAGACCAAGGAGTTCATCTTCTCAGAGCTGCTGTCCAACCTGTACTCGCGTGGGAACGAGAAGACACTCGTGGAGGCGTC	chr15	101760151	TGGCAGAGCAGGCAGACCAAGGAGTTCATCTTCTCAGAGCTGCTGTCCAACCTGTACTCGCGTGGGAACGAGAAGACACTCGTGGAGGCGTC	AGGCAGAGCAGGCAGACCAAGGAGTTCATCTTCTCAGAGCTGCTGTCCAACCTGTACTCGCGTGGGAACGAGAAGACACTCGTGGAGGCGTC	1153665	VQSRTrancheINDEL99.50to99.90	0	none	0	0	6	1e-6
chr15-101760151-TGGCAGAGCAGGCAGACCAAGGAGTTCATCTTCTCAGAGCTGCTGTCCAACCTGTACTCGCGTGGGAACGAGAAGACACTCGTGGAGGCGTC-CGGCAGAGCAGGCAGACCAAGGAGTTCATCTTCTCAGAGCTGCTGTCCAACCTGTACTCGCGTGGGAACGAGAAGACACTCGTGGAGGCGTC	chr15	101760151	TGGCAGAGCAGGCAGACCAAGGAGTTCATCTTCTCAGAGCTGCTGTCCAACCTGTACTCGCGTGGGAACGAGAAGACACTCGTGGAGGCGTC	CGGCAGAGCAGGCAGACCAAGGAGTTCATCTTCTCAGAGCTGCTGTCCAACCTGTACTCGCGTGGGAACGAGAAGACACTCGTGGAGGCGTC	1153665	VQSRTrancheINDEL99.50to99.90	0	none	0.03657000000000002	0	6	0.03657000000000002
chr15-101760151-TGGCAGAGCAGGCAGACCAAGGAGTTCATCTTCTCAGAGCTGCTGTCCAACCTGTACTCGCGTGGGAACGAGAAGACACTCGTGGAGGCGTC-GGGCAGAGCAGGCAGACCAAGGAGTTCATCTTCTCAGAGCTGCTGTCCAACCTGTACTCGCGTGGGAACGAGAAGACACTCGTGGAGGCGTC	chr15	101760151	TGGCAGAGCAGGCAGACCAAGGAGTTCATCTTCTCAGAGCTGCTGTCCAACCTGTACTCGCGTGGGAACGAGAAGACACTCGTGGAGGCGTC	GGGCAGAGCAGGCAGACCAAGGAGTTCATCTTCTCAGAGCTGCTGTCCAACCTGTACTCGCGTGGGAACGAGAAGACACTCGTGGAGGCGTC	1153665	VQSRTrancheINDEL99.50to99.90	0	none	9e-6	0	6	9e-6
chr15-101760151-TGGCAGAGCAGGCAGACCAAGGAGTTCATCTTCTCAGAGCTGCTGTCCAACCTGTACTCGCGTGGGAACGAGAAGACACTCGTGGAGGCGTC-T	chr15	101760151	TGGCAGAGCAGGCAGACCAAGGAGTTCATCTTCTCAGAGCTGCTGTCCAACCTGTACTCGCGTGGGAACGAGAAGACACTCGTGGAGGCGTC	T	1153665	VQSRTrancheINDEL99.50to99.90	1.267e-4	nfe	1.31e-4	0	6	1.31e-4
chr15-101760152-G-*	chr15	101760152	G	*	5133	VQSRTrancheSNP99.90to99.95	0	none	0.03330000000000002	1	10	0.03330000000000002
chr15-101760152-G-A	chr15	101760152	G	A	5133	VQSRTrancheSNP99.90to99.95	0.011574	afr	7.23e-4	0	10	0.011574
chr15-101760153-G-*	chr15	101760153	G	*	406	VQSRTrancheSNP99.70to99.80	0	none	0.03330600000000001	1	10	0.03330600000000001
chr15-101760153-G-T	chr15	101760153	G	T	406	VQSRTrancheSNP99.70to99.80	3.21e-6	nfe	5.4999999999999995e-5	0	10	5.4999999999999995e-5
chr15-101760154-C-*	chr15	101760154	C	*	245	VQSRTrancheSNP99.80to99.90	0	none	0.03330600000000001	1	10	0.03330600000000001
chr15-101760154-C-T	chr15	101760154	C	T	245	VQSRTrancheSNP99.80to99.90	1.309e-5	nfe	9e-6	0	10	1.309e-5
chr15-101760155-AGAGCAGGCAGACCAAGGAGTTCATCTTCTCAGAGCTGCTGTCCAACCTGTACTCGCGTGGGAACGAGAAGACACTCGTGGAGGCGTCGGCAGAGCAGGCAGACCAAGGAGTTCATCTTCTCAGAGCTGCTGTCCAACCTGCACTCGCGTGGGAACGAGAAGACACTCATGGAGGAGTCGGCC-*	chr15	101760155	AGAGCAGGCAGACCAAGGAGTTCATCTTCTCAGAGCTGCTGTCCAACCTGTACTCGCGTGGGAACGAGAAGACACTCGTGGAGGCGTCGGCAGAGCAGGCAGACCAAGGAGTTCATCTTCTCAGAGCTGCTGTCCAACCTGCACTCGCGTGGGAACGAGAAGACACTCATGGAGGAGTCGGCC	*	110	VQSRTrancheINDEL99.00to99.50	0	none	0.03327700000000002	1	8	0.03327700000000002
chr15-101760155-AGAGCAGGCAGACCAAGGAGTTCATCTTCTCAGAGCTGCTGTCCAACCTGTACTCGCGTGGGAACGAGAAGACACTCGTGGAGGCGTCGGCAGAGCAGGCAGACCAAGGAGTTCATCTTCTCAGAGCTGCTGTCCAACCTGCACTCGCGTGGGAACGAGAAGACACTCATGGAGGAGTCGGCC-A	chr15	101760155	AGAGCAGGCAGACCAAGGAGTTCATCTTCTCAGAGCTGCTGTCCAACCTGTACTCGCGTGGGAACGAGAAGACACTCGTGGAGGCGTCGGCAGAGCAGGCAGACCAAGGAGTTCATCTTCTCAGAGCTGCTGTCCAACCTGCACTCGCGTGGGAACGAGAAGACACTCATGGAGGAGTCGGCC	A	110	VQSRTrancheINDEL99.00to99.50	2.989e-4	amr	2.2000000000000003e-5	0	8	2.989e-4
chr15-101760155-AGAGCAGGCAGACCAAGGAGTTCATCTTCTCAGAGCTGCTGTCCAACCTGTACTCGCGTGGGAACGAGAAGACACTCGTGGAGGCGTCGGCAGAGCAGGCAGACCAAGGAGTTCATCTTCTCAGAGCTGCTGTCCAACCTGCACTCGCGTGGGAACGAGAAGACACTCATGGAGGAGTCGGCC-GGAGCAGGCAGACCAAGGAGTTCATCTTCTCAGAGCTGCTGTCCAACCTGTACTCGCGTGGGAACGAGAAGACACTCGTGGAGGCGTCGGCAGAGCAGGCAGACCAAGGAGTTCATCTTCTCAGAGCTGCTGTCCAACCTGCACTCGCGTGGGAACGAGAAGACACTCATGGAGGAGTCGGCC	chr15	101760155	AGAGCAGGCAGACCAAGGAGTTCATCTTCTCAGAGCTGCTGTCCAACCTGTACTCGCGTGGGAACGAGAAGACACTCGTGGAGGCGTCGGCAGAGCAGGCAGACCAAGGAGTTCATCTTCTCAGAGCTGCTGTCCAACCTGCACTCGCGTGGGAACGAGAAGACACTCATGGAGGAGTCGGCC	GGAGCAGGCAGACCAAGGAGTTCATCTTCTCAGAGCTGCTGTCCAACCTGTACTCGCGTGGGAACGAGAAGACACTCGTGGAGGCGTCGGCAGAGCAGGCAGACCAAGGAGTTCATCTTCTCAGAGCTGCTGTCCAACCTGCACTCGCGTGGGAACGAGAAGACACTCATGGAGGAGTCGGCC	110	VQSRTrancheINDEL99.00to99.50	0	none	0	0	8	1e-6
chr15-101760157-A-*	chr15	101760157	A	*	95	VQSRTrancheSNP99.80to99.90	0	none	0.03336100000000001	1	10	0.03336100000000001
chr15-101760157-A-G	chr15	101760157	A	G	95	VQSRTrancheSNP99.80to99.90	4.959e-5	sas	0	0	10	4.959e-5
chr15-101760157-A-T	chr15	101760157	A	T	95	VQSRTrancheSNP99.80to99.90	0.0030892	afr	9e-6	0	10	0.0030892
chr15-101760158-G-*	chr15	101760158	G	*	6915	VQSRTrancheSNP99.95to100.00	0	none	0.03335700000000002	1	10	0.03335700000000002
chr15-101760158-G-A	chr15	101760158	G	A	6915	VQSRTrancheSNP99.95to100.00	5.2348e-4	mid	3.9300000000000034e-4	0	10	5.2348e-4
chr15-101760159-C-*	chr15	101760159	C	*	28698	VQSRTrancheSNP99.80to99.90	0	none	0.03295100000000001	1	10	0.03295100000000001
chr15-101760159-C-A	chr15	101760159	C	A	28698	VQSRTrancheSNP99.80to99.90	0.019434	eas	0.00792499999999999	0	10	0.019434
chr15-101760159-C-T	chr15	101760159	C	T	28698	VQSRTrancheSNP99.80to99.90	1.957e-5	nfe	3.799999999999998e-5	0	10	3.799999999999998e-5
chr15-101760161-G-*	chr15	101760161	G	*	2609	VQSRTrancheSNP99.80to99.90	0	none	0.032622	1	10	0.032622
chr15-101760161-G-A	chr15	101760161	G	A	2609	VQSRTrancheSNP99.80to99.90	3.32e-6	nfe	7.299999999999999e-5	0	10	7.299999999999999e-5
chr15-101760161-G-T	chr15	101760161	G	T	2609	VQSRTrancheSNP99.80to99.90	9.977e-5	amr	0	0	10	9.977e-5
chr15-101760162-G-*	chr15	101760162	G	*	3697	VQSRTrancheSNP99.80to99.90	0	none	0.032622	1	10	0.032622
chr15-101760162-G-A	chr15	101760162	G	A	3697	VQSRTrancheSNP99.80to99.90	0.012501	afr	5.800000000000005e-4	0	10	0.012501
chr15-101760163-C-*	chr15	101760163	C	*	1629	VQSRTrancheSNP99.80to99.90	0	none	0.032622	1	10	0.032622
chr15-101760163-C-A	chr15	101760163	C	A	1629	VQSRTrancheSNP99.80to99.90	0	none	0	0	10	1e-6
chr15-101760163-C-G	chr15	101760163	C	G	1629	VQSRTrancheSNP99.80to99.90	7.669e-5	nfe	1.1099999999999996e-4	1	10	1.1099999999999996e-4
chr15-101760163-C-T	chr15	101760163	C	T	1629	VQSRTrancheSNP99.80to99.90	0	none	0	0	10	1e-6
chr15-101760164-A-*	chr15	101760164	A	*	132	VQSRTrancheSNP99.80to99.90	0	none	0.032622	1	10	0.032622
chr15-101760164-A-G	chr15	101760164	A	G	132	VQSRTrancheSNP99.80to99.90	2.578e-5	nfe	9e-6	0	10	2.578e-5
chr15-101760164-A-T	chr15	101760164	A	T	132	VQSRTrancheSNP99.80to99.90	0	none	9e-6	0	10	9e-6
chr15-101760166-A-*	chr15	101760166	A	*	734	VQSRTrancheSNP99.80to99.90	0	none	0.03262	1	8	0.03262
chr15-101760166-A-T	chr15	101760166	A	T	734	VQSRTrancheSNP99.80to99.90	0.0017225	afr	7.299999999999999e-5	0	8	0.0017225
chr15-101760167-C-*	chr15	101760167	C	*	737	VQSRTrancheSNP99.70to99.80	0	none	0.03262	1	8	0.03262
chr15-101760167-C-T	chr15	101760167	C	T	737	VQSRTrancheSNP99.70to99.80	0.0045435	afr	1.1099999999999996e-4	0	8	0.0045435
chr15-101760168-C-*	chr15	101760168	C	*	99	VQSRTrancheSNP99.80to99.90	0	none	0.032622	1	10	0.032622
chr15-101760168-C-G	chr15	101760168	C	G	99	VQSRTrancheSNP99.80to99.90	0	none	0	0	10	1e-6
chr15-101760172-G-*	chr15	101760172	G	*	684	PASS	0	none	0.032595	1	10	0.032595
chr15-101760172-G-C	chr15	101760172	G	C	684	PASS	0	none	9e-6	0	10	9e-6
chr15-101760179-T-*	chr15	101760179	T	*	665	VQSRTrancheSNP99.80to99.90	0	none	0.032595	1	8	0.032595
chr15-101760179-T-A	chr15	101760179	T	A	665	VQSRTrancheSNP99.80to99.90	4.8287e-4	afr	9e-6	0	8	4.8287e-4
chr15-101760180-C-*	chr15	101760180	C	*	454	VQSRTrancheSNP99.70to99.80	0	none	0.032512	1	8	0.032512
chr15-101760180-C-A	chr15	101760180	C	A	454	VQSRTrancheSNP99.70to99.80	0	none	0	0	8	1e-6
chr15-101760185-C-*	chr15	101760185	C	*	2052	VQSRTrancheSNP99.70to99.80	0	none	0.032483	1	6	0.032483
chr15-101760185-C-G	chr15	101760185	C	G	2052	VQSRTrancheSNP99.70to99.80	6.0439e-4	nfe	0.00116499999999999	0	6	0.00116499999999999
chr15-101760188-A-*	chr15	101760188	A	*	2246	VQSRTrancheINDEL99.50to99.90	0	none	0.03248500000000001	1	6	0.03248500000000001
chr15-101760188-A-AGCTGCTGTCCAACCTGCACTCGCGTGGGAACGAGAAGACACTCGTGGAGGCGTCGGCAGAGCAGGCAGACCAAGGAGTTCATCTTCTCAGT	chr15	101760188	A	AGCTGCTGTCCAACCTGCACTCGCGTGGGAACGAGAAGACACTCGTGGAGGCGTCGGCAGAGCAGGCAGACCAAGGAGTTCATCTTCTCAGT	2246	VQSRTrancheINDEL99.50to99.90	0	none	0	0	6	1e-6
chr15-101760188-A-T	chr15	101760188	A	T	2246	VQSRTrancheINDEL99.50to99.90	9.7e-5	nfe	3.940000000000003e-4	0	6	3.940000000000003e-4
chr15-101760190-CTG-*	chr15	101760190	CTG	*	515	VQSRTrancheINDEL99.50to99.90	0	none	0.03248500000000001	1	6	0.03248500000000001
chr15-101760190-CTG-C	chr15	101760190	CTG	C	515	VQSRTrancheINDEL99.50to99.90	0	none	0	0	6	1e-6
chr15-101760190-CTG-GTG	chr15	101760190	CTG	GTG	515	VQSRTrancheINDEL99.50to99.90	0	none	0	0	6	1e-6
chr15-101760190-CTG-TTG	chr15	101760190	CTG	TTG	515	VQSRTrancheINDEL99.50to99.90	0	none	0	0	6	1e-6
chr15-101760192-G-*	chr15	101760192	G	*	55848	VQSRTrancheSNP99.80to99.90	0	none	0.03190200000000001	1	6	0.03190200000000001
chr15-101760192-G-C	chr15	101760192	G	C	55848	VQSRTrancheSNP99.80to99.90	0.014293	mid	0.00441	0	6	0.014293
chr15-101760193-C-*	chr15	101760193	C	*	682	VQSRTrancheSNP99.90to99.95	0	none	0.03166900000000002	1	6	0.03166900000000002
chr15-101760193-C-G	chr15	101760193	C	G	682	VQSRTrancheSNP99.90to99.95	0	none	2.2000000000000003e-5	0	6	2.2000000000000003e-5
chr15-101760197-C-*	chr15	101760197	C	*	236	VQSRTrancheSNP99.95to100.00	0	none	0.03164300000000002	1	6	0.03164300000000002
chr15-101760197-C-A	chr15	101760197	C	A	236	VQSRTrancheSNP99.95to100.00	0	none	0	0	6	1e-6
chr15-101760202-CTGTACTCGCGTGGGAACG-*	chr15	101760202	CTGTACTCGCGTGGGAACG	*	44.97	VQSRTrancheINDEL99.50to99.90	0	none	0.03164500000000002	1	6	0.03164500000000002
chr15-101760202-CTGTACTCGCGTGGGAACG-C	chr15	101760202	CTGTACTCGCGTGGGAACG	C	44.97	VQSRTrancheINDEL99.50to99.90	0	none	9e-6	0	6	9e-6
chr15-101760205-TACTCGCGTGGGAACGAGAAGACACTCGTGGAGGCGTCGGCAGAGCAGGCAGACCAAGGAGTTCATCTTCTCAGAGCTGCTGTCCAACCTGC-*	chr15	101760205	TACTCGCGTGGGAACGAGAAGACACTCGTGGAGGCGTCGGCAGAGCAGGCAGACCAAGGAGTTCATCTTCTCAGAGCTGCTGTCCAACCTGC	*	4897	VQSRTrancheINDEL99.50to99.90	0	none	0.03169800000000002	1	4	0.03169800000000002
chr15-101760205-TACTCGCGTGGGAACGAGAAGACACTCGTGGAGGCGTCGGCAGAGCAGGCAGACCAAGGAGTTCATCTTCTCAGAGCTGCTGTCCAACCTGC-CACTCGCGTGGGAACGAGAAGACACTCGTGGAGGCGTCGGCAGAGCAGGCAGACCAAGGAGTTCATCTTCTCAGAGCTGCTGTCCAACCTGC	chr15	101760205	TACTCGCGTGGGAACGAGAAGACACTCGTGGAGGCGTCGGCAGAGCAGGCAGACCAAGGAGTTCATCTTCTCAGAGCTGCTGTCCAACCTGC	CACTCGCGTGGGAACGAGAAGACACTCGTGGAGGCGTCGGCAGAGCAGGCAGACCAAGGAGTTCATCTTCTCAGAGCTGCTGTCCAACCTGC	4897	VQSRTrancheINDEL99.50to99.90	0	none	7.980000000000004e-4	0	4	7.980000000000004e-4
chr15-101760205-TACTCGCGTGGGAACGAGAAGACACTCGTGGAGGCGTCGGCAGAGCAGGCAGACCAAGGAGTTCATCTTCTCAGAGCTGCTGTCCAACCTGC-T	chr15	101760205	TACTCGCGTGGGAACGAGAAGACACTCGTGGAGGCGTCGGCAGAGCAGGCAGACCAAGGAGTTCATCTTCTCAGAGCTGCTGTCCAACCTGC	T	4897	VQSRTrancheINDEL99.50to99.90	0	none	0	0	4	1e-6
chr15-101760205-TACTCGCGTGGGAACGAGAAGACACTCGTGGAGGCGTCGGCAGAGCAGGCAGACCAAGGAGTTCATCTTCTCAGAGCTGCTGTCCAACCTGC-TCTCGCGTGGGAACGAGAAGACACTCGTGGAGGCGTCGGCAGAGCAGGCAGACCAAGGAGTTCATCTTCTCAGAGCTGCTGTCCAACCTGC	chr15	101760205	TACTCGCGTGGGAACGAGAAGACACTCGTGGAGGCGTCGGCAGAGCAGGCAGACCAAGGAGTTCATCTTCTCAGAGCTGCTGTCCAACCTGC	TCTCGCGTGGGAACGAGAAGACACTCGTGGAGGCGTCGGCAGAGCAGGCAGACCAAGGAGTTCATCTTCTCAGAGCTGCTGTCCAACCTGC	4897	VQSRTrancheINDEL99.50to99.90	0	none	3.799999999999998e-5	0	4	3.799999999999998e-5
chr15-101760219-C-*	chr15	101760219	C	*	405171	ExcessHet	0	none	2.2899999999999996e-4	0	4	2.2899999999999996e-4
chr15-101760219-C-G	chr15	101760219	C	G	405171	ExcessHet	3.047e-5	nfe	8.9e-5	0	4	8.9e-5
chr15-101760219-C-T	chr15	101760219	C	T	405171	ExcessHet	0.067218	nfe	0.063216	1	4	0.067218
chr15-101760223-A-*	chr15	101760223	A	*	7381	PASS	0	none	2.2899999999999996e-4	0	6	2.2899999999999996e-4
chr15-101760223-A-C	chr15	101760223	A	C	7381	PASS	0.016295	afr	0.00173799999999999	1	6	0.016295
chr15-101760223-A-G	chr15	101760223	A	G	7381	PASS	3.5e-6	nfe	9e-6	0	6	9e-6
chr15-101760232-GTGGAGGCGTCGGCAGAGCAGGCAGACCAAGGAGTTCATCTTCTCAGAGCTGCTGTCCAACCTGCACTCGCGTGGGAACGAGAAGACACTCA-*	chr15	101760232	GTGGAGGCGTCGGCAGAGCAGGCAGACCAAGGAGTTCATCTTCTCAGAGCTGCTGTCCAACCTGCACTCGCGTGGGAACGAGAAGACACTCA	*	34	VQSRTrancheINDEL99.50to99.90	0	none	2.08e-4	0	6	2.08e-4
chr15-101760232-GTGGAGGCGTCGGCAGAGCAGGCAGACCAAGGAGTTCATCTTCTCAGAGCTGCTGTCCAACCTGCACTCGCGTGGGAACGAGAAGACACTCA-ATGGAGGCGTCGGCAGAGCAGGCAGACCAAGGAGTTCATCTTCTCAGAGCTGCTGTCCAACCTGCACTCGCGTGGGAACGAGAAGACACTCA	chr15	101760232	GTGGAGGCGTCGGCAGAGCAGGCAGACCAAGGAGTTCATCTTCTCAGAGCTGCTGTCCAACCTGCACTCGCGTGGGAACGAGAAGACACTCA	ATGGAGGCGTCGGCAGAGCAGGCAGACCAAGGAGTTCATCTTCTCAGAGCTGCTGTCCAACCTGCACTCGCGTGGGAACGAGAAGACACTCA	34	VQSRTrancheINDEL99.50to99.90	0	none	0	0	6	1e-6
chr15-101760232-GTGGAGGCGTCGGCAGAGCAGGCAGACCAAGGAGTTCATCTTCTCAGAGCTGCTGTCCAACCTGCACTCGCGTGGGAACGAGAAGACACTCA-CTGGAGGCGTCGGCAGAGCAGGCAGACCAAGGAGTTCATCTTCTCAGAGCTGCTGTCCAACCTGCACTCGCGTGGGAACGAGAAGACACTCA	chr15	101760232	GTGGAGGCGTCGGCAGAGCAGGCAGACCAAGGAGTTCATCTTCTCAGAGCTGCTGTCCAACCTGCACTCGCGTGGGAACGAGAAGACACTCA	CTGGAGGCGTCGGCAGAGCAGGCAGACCAAGGAGTTCATCTTCTCAGAGCTGCTGTCCAACCTGCACTCGCGTGGGAACGAGAAGACACTCA	34	VQSRTrancheINDEL99.50to99.90	0	none	0	0	6	1e-6
chr15-101760232-GTGGAGGCGTCGGCAGAGCAGGCAGACCAAGGAGTTCATCTTCTCAGAGCTGCTGTCCAACCTGCACTCGCGTGGGAACGAGAAGACACTCA-G	chr15	101760232	GTGGAGGCGTCGGCAGAGCAGGCAGACCAAGGAGTTCATCTTCTCAGAGCTGCTGTCCAACCTGCACTCGCGTGGGAACGAGAAGACACTCA	G	34	VQSRTrancheINDEL99.50to99.90	0	none	0	0	6	1e-6
chr15-101760235-G-*	chr15	101760235	G	*	3146	VQSRTrancheINDEL99.50to99.90	0	none	2.720000000000003e-4	0	4	2.720000000000003e-4
chr15-101760235-G-A	chr15	101760235	G	A	3146	VQSRTrancheINDEL99.50to99.90	0	none	9e-6	0	4	9e-6
chr15-101760235-G-GAGGCGTCGGCAGAGCAGGCAGACCAAGGAGTTCATCTTCTCAGAGCTGCTGTCCAACCTGTACTCGCGTGGGAACGAGAAGACACTCGTGT	chr15	101760235	G	GAGGCGTCGGCAGAGCAGGCAGACCAAGGAGTTCATCTTCTCAGAGCTGCTGTCCAACCTGTACTCGCGTGGGAACGAGAAGACACTCGTGT	3146	VQSRTrancheINDEL99.50to99.90	0	none	0	0	4	1e-6
chr15-101760235-G-T	chr15	101760235	G	T	3146	VQSRTrancheINDEL99.50to99.90	0.0011554	nfe	0.00158999999999999	0	4	0.00158999999999999
chr15-101760237-G-*	chr15	101760237	G	*	176	VQSRTrancheSNP99.80to99.90	0	none	2.720000000000003e-4	0	6	2.720000000000003e-4
chr15-101760237-G-T	chr15	101760237	G	T	176	VQSRTrancheSNP99.80to99.90	0	none	0	0	6	1e-6
chr15-101760239-C-*	chr15	101760239	C	*	4421	VQSRTrancheSNP99.80to99.90	0	none	2.720000000000003e-4	0	6	2.720000000000003e-4
chr15-101760239-C-A	chr15	101760239	C	A	4421	VQSRTrancheSNP99.80to99.90	1.8831e-4	eas	8.9e-5	0	6	1.8831e-4
chr15-101760239-C-T	chr15	101760239	C	T	4421	VQSRTrancheSNP99.80to99.90	0.0024116	afr	8.900000000000005e-4	0	6	0.0024116
chr15-101760240-G-*	chr15	101760240	G	*	80	VQSRTrancheSNP99.80to99.90	0	none	2.08e-4	0	6	2.08e-4
chr15-101760240-G-A	chr15	101760240	G	A	80	VQSRTrancheSNP99.80to99.90	5.8034e-4	afr	3.6999999999999985e-5	0	6	5.8034e-4
chr15-101760242-CGGCAGAGCAGGCAGACCAAGGAG-*	chr15	101760242	CGGCAGAGCAGGCAGACCAAGGAG	*	409	VQSRTrancheINDEL99.50to99.90	0	none	2.08e-4	0	6	2.08e-4
chr15-101760242-CGGCAGAGCAGGCAGACCAAGGAG-C	chr15	101760242	CGGCAGAGCAGGCAGACCAAGGAG	C	409	VQSRTrancheINDEL99.50to99.90	0	none	0	0	6	1e-6
chr15-101760242-CGGCAGAGCAGGCAGACCAAGGAG-TGGCAGAGCAGGCAGACCAAGGAG	chr15	101760242	CGGCAGAGCAGGCAGACCAAGGAG	TGGCAGAGCAGGCAGACCAAGGAG	409	VQSRTrancheINDEL99.50to99.90	0	none	1.27e-4	0	6	1.27e-4
chr15-101760243-G-*	chr15	101760243	G	*	408	VQSRTrancheSNP99.90to99.95	0	none	1.27e-4	0	6	1.27e-4
chr15-101760243-G-A	chr15	101760243	G	A	408	VQSRTrancheSNP99.90to99.95	6.742e-5	amr	0	0	6	6.742e-5
chr15-101760244-G-*	chr15	101760244	G	*	90	VQSRTrancheSNP99.80to99.90	0	none	1.27e-4	0	6	1.27e-4
chr15-101760244-G-A	chr15	101760244	G	A	90	VQSRTrancheSNP99.80to99.90	0	none	0	0	6	1e-6
chr15-101760246-AGAGCAGGCAGACCAAGGAGTTCATCTTCTCAGAGCTGCTGTCCAACCTGCACTCGCGTGGGAACGAGAAGACACTCATGGAGGAGTCGGCC-*	chr15	101760246	AGAGCAGGCAGACCAAGGAGTTCATCTTCTCAGAGCTGCTGTCCAACCTGCACTCGCGTGGGAACGAGAAGACACTCATGGAGGAGTCGGCC	*	37	VQSRTrancheINDEL99.50to99.90	0	none	1.27e-4	0	6	1.27e-4
chr15-101760246-AGAGCAGGCAGACCAAGGAGTTCATCTTCTCAGAGCTGCTGTCCAACCTGCACTCGCGTGGGAACGAGAAGACACTCATGGAGGAGTCGGCC-A	chr15	101760246	AGAGCAGGCAGACCAAGGAGTTCATCTTCTCAGAGCTGCTGTCCAACCTGCACTCGCGTGGGAACGAGAAGACACTCATGGAGGAGTCGGCC	A	37	VQSRTrancheINDEL99.50to99.90	0	none	0	0	6	1e-6
chr15-101760246-AGAGCAGGCAGACCAAGGAGTTCATCTTCTCAGAGCTGCTGTCCAACCTGCACTCGCGTGGGAACGAGAAGACACTCATGGAGGAGTCGGCC-CGAGCAGGCAGACCAAGGAGTTCATCTTCTCAGAGCTGCTGTCCAACCTGCACTCGCGTGGGAACGAGAAGACACTCATGGAGGAGTCGGCC	chr15	101760246	AGAGCAGGCAGACCAAGGAGTTCATCTTCTCAGAGCTGCTGTCCAACCTGCACTCGCGTGGGAACGAGAAGACACTCATGGAGGAGTCGGCC	CGAGCAGGCAGACCAAGGAGTTCATCTTCTCAGAGCTGCTGTCCAACCTGCACTCGCGTGGGAACGAGAAGACACTCATGGAGGAGTCGGCC	37	VQSRTrancheINDEL99.50to99.90	0	none	0	0	6	1e-6
chr15-101760247-G-*	chr15	101760247	G	*	277	VQSRTrancheSNP99.80to99.90	0	none	1.47e-4	0	6	1.47e-4
chr15-101760247-G-T	chr15	101760247	G	T	277	VQSRTrancheSNP99.80to99.90	7.46e-6	nfe	1.47e-4	0	6	1.47e-4
chr15-101760250-C-*	chr15	101760250	C	*	3666	VQSRTrancheSNP99.80to99.90	0	none	1.27e-4	0	6	1.27e-4
chr15-101760250-C-A	chr15	101760250	C	A	3666	VQSRTrancheSNP99.80to99.90	6.088e-4	nfe	4.03e-4	0	6	6.088e-4
chr15-101760250-C-G	chr15	101760250	C	G	3666	VQSRTrancheSNP99.80to99.90	0	none	9e-6	0	6	9e-6
chr15-101760250-C-T	chr15	101760250	C	T	3666	VQSRTrancheSNP99.80to99.90	0	none	0	0	6	1e-6
chr15-101760252-G-*	chr15	101760252	G	*	45	VQSRTrancheINDEL99.90to99.95	0	none	1.27e-4	0	6	1.27e-4
chr15-101760252-G-C	chr15	101760252	G	C	45	VQSRTrancheINDEL99.90to99.95	0	none	0	0	6	1e-6
chr15-101760252-G-GACACA	chr15	101760252	G	GACACA	45	VQSRTrancheINDEL99.90to99.95	0	none	0	0	6	1e-6
chr15-101760254-C-*	chr15	101760254	C	*	513	VQSRTrancheSNP99.80to99.90	0	none	1.27e-4	0	6	1.27e-4
chr15-101760254-C-A	chr15	101760254	C	A	513	VQSRTrancheSNP99.80to99.90	1.6391e-4	amr	9e-6	0	6	1.6391e-4
chr15-101760254-C-G	chr15	101760254	C	G	513	VQSRTrancheSNP99.80to99.90	0	none	0	0	6	1e-6
chr15-101760255-A-*	chr15	101760255	A	*	3254	VQSRTrancheSNP99.80to99.90	0	none	1.27e-4	0	6	1.27e-4
chr15-101760255-A-C	chr15	101760255	A	C	3254	VQSRTrancheSNP99.80to99.90	2.2076e-4	amr	2.93e-4	0	6	2.93e-4
chr15-101760255-A-T	chr15	101760255	A	T	3254	VQSRTrancheSNP99.80to99.90	5.2105e-4	amr	1.6699999999999994e-4	0	6	5.2105e-4
chr15-101760256-G-*	chr15	101760256	G	*	67	VQSRTrancheSNP99.80to99.90	0	none	1.27e-4	0	4	1.27e-4
chr15-101760256-G-A	chr15	101760256	G	A	67	VQSRTrancheSNP99.80to99.90	0	none	0	0	4	1e-6
chr15-101760259-C-*	chr15	101760259	C	*	1042	VQSRTrancheSNP99.80to99.90	0	none	1.27e-4	0	4	1.27e-4
chr15-101760259-C-G	chr15	101760259	C	G	1042	VQSRTrancheSNP99.80to99.90	0	none	9e-6	0	4	9e-6
chr15-101760259-C-T	chr15	101760259	C	T	1042	VQSRTrancheSNP99.80to99.90	1.2653e-4	sas	3.6999999999999985e-5	0	4	1.2653e-4
chr15-101760267-T-*	chr15	101760267	T	*	386	PASS	0	none	1.0699999999999996e-4	0	2	1.0699999999999996e-4
chr15-101760267-T-G	chr15	101760267	T	G	386	PASS	1.837e-5	sas	0	0	2	1.837e-5
chr15-101760269-ATCT-*	chr15	101760269	ATCT	*	663	VQSRTrancheINDEL99.00to99.50	0	none	1.0699999999999996e-4	0	6	1.0699999999999996e-4
chr15-101760269-ATCT-A	chr15	101760269	ATCT	A	663	VQSRTrancheINDEL99.00to99.50	3.1e-6	nfe	9e-6	0	6	9e-6
chr15-101760269-ATCT-CTCT	chr15	101760269	ATCT	CTCT	663	VQSRTrancheINDEL99.00to99.50	0	none	0	0	6	1e-6
chr15-101760271-C-*	chr15	101760271	C	*	30	VQSRTrancheSNP99.80to99.90	0	none	1.47e-4	0	4	1.47e-4
chr15-101760271-C-G	chr15	101760271	C	G	30	VQSRTrancheSNP99.80to99.90	0	none	0	0	4	1e-6
chr15-101760271-C-T	chr15	101760271	C	T	30	VQSRTrancheSNP99.80to99.90	3.707e-5	nfe	0	0	4	3.707e-5
chr15-101760278-G-*	chr15	101760278	G	*	5951	VQSRTrancheSNP99.90to99.95	0	none	1.0699999999999996e-4	0	4	1.0699999999999996e-4
chr15-101760278-G-T	chr15	101760278	G	T	5951	VQSRTrancheSNP99.90to99.95	2.474e-5	nfe	0.001959	0	4	0.001959
chr15-101760279-A-*	chr15	101760279	A	*	114	VQSRTrancheSNP99.80to99.90	0	none	1.0699999999999996e-4	0	4	1.0699999999999996e-4
chr15-101760279-A-T	chr15	101760279	A	T	114	VQSRTrancheSNP99.80to99.90	0	none	2.2000000000000003e-5	0	4	2.2000000000000003e-5
chr15-101760286-G-*	chr15	101760286	G	*	86525	VQSRTrancheSNP99.80to99.90	0	none	1.0699999999999996e-4	0	4	1.0699999999999996e-4
chr15-101760286-G-A	chr15	101760286	G	A	86525	VQSRTrancheSNP99.80to99.90	3.27e-5	amr	0	0	4	3.27e-5
chr15-101760286-G-C	chr15	101760286	G	C	86525	VQSRTrancheSNP99.80to99.90	0.0018483	nfe	0.017532	0	4	0.017532
chr15-101760288-C-*	chr15	101760288	C	*	16194	PASS	0	none	1.0699999999999996e-4	0	2	1.0699999999999996e-4
chr15-101760288-C-A	chr15	101760288	C	A	16194	PASS	0.014533	nfe	0.00999799999999998	0	2	0.014533
chr15-101760288-C-G	chr15	101760288	C	G	16194	PASS	8.98e-6	nfe	0	0	2	8.98e-6
chr15-101760289-C-*	chr15	101760289	C	*	79	VQSRTrancheSNP99.80to99.90	0	none	1.0699999999999996e-4	0	4	1.0699999999999996e-4
chr15-101760289-C-G	chr15	101760289	C	G	79	VQSRTrancheSNP99.80to99.90	0	none	0	0	4	1e-6
chr15-101760292-C-*	chr15	101760292	C	*	63344	VQSRTrancheSNP99.80to99.90	0	none	1.0699999999999996e-4	0	2	1.0699999999999996e-4
chr15-101760292-C-A	chr15	101760292	C	A	63344	VQSRTrancheSNP99.80to99.90	0.012945	mid	0.00867299999999999	0	2	0.012945
chr15-101760292-C-T	chr15	101760292	C	T	63344	VQSRTrancheSNP99.80to99.90	1.788e-5	nfe	0.00149199999999999	0	2	0.00149199999999999
chr15-101760295-G-*	chr15	101760295	G	*	878	VQSRTrancheSNP99.90to99.95	0	none	1.0699999999999996e-4	0	2	1.0699999999999996e-4
chr15-101760295-G-A	chr15	101760295	G	A	878	VQSRTrancheSNP99.90to99.95	3.107e-5	amr	0	0	2	3.107e-5
chr15-101760295-G-C	chr15	101760295	G	C	878	VQSRTrancheSNP99.90to99.95	2.828e-5	nfe	1.0699999999999996e-4	0	2	1.0699999999999996e-4
chr15-101760295-G-T	chr15	101760295	G	T	878	VQSRTrancheSNP99.90to99.95	0	none	5.2999999999999994e-5	0	2	5.2999999999999994e-5
chr15-101760296-C-*	chr15	101760296	C	*	986	VQSRTrancheSNP99.70to99.80	0	none	1.0699999999999996e-4	0	4	1.0699999999999996e-4
chr15-101760296-C-T	chr15	101760296	C	T	986	VQSRTrancheSNP99.70to99.80	3.3696e-4	amr	4.260000000000005e-4	0	4	4.260000000000005e-4
chr15-101760298-C-*	chr15	101760298	C	*	840	VQSRTrancheSNP99.90to99.95	0	none	1.0699999999999996e-4	0	6	1.0699999999999996e-4
chr15-101760298-C-G	chr15	101760298	C	G	840	VQSRTrancheSNP99.90to99.95	0.0012276	afr	1.0699999999999996e-4	0	6	0.0012276
chr15-101760301-G-*	chr15	101760301	G	*	582	VQSRTrancheSNP99.80to99.90	0	none	1.0699999999999996e-4	0	4	1.0699999999999996e-4
chr15-101760301-G-A	chr15	101760301	G	A	582	VQSRTrancheSNP99.80to99.90	4.456e-5	sas	1.47e-4	0	4	1.47e-4
chr15-101760301-G-C	chr15	101760301	G	C	582	VQSRTrancheSNP99.80to99.90	0	none	0	0	4	1e-6
chr15-101760302-C-*	chr15	101760302	C	*	653	VQSRTrancheSNP99.80to99.90	0	none	1.0699999999999996e-4	0	6	1.0699999999999996e-4
chr15-101760302-C-T	chr15	101760302	C	T	653	VQSRTrancheSNP99.80to99.90	1.649e-5	nfe	3.6999999999999985e-5	0	6	3.6999999999999985e-5
chr15-101760303-G-*	chr15	101760303	G	*	6165	VQSRTrancheSNP99.80to99.90	0	none	1.0699999999999996e-4	0	2	1.0699999999999996e-4
chr15-101760303-G-A	chr15	101760303	G	A	6165	VQSRTrancheSNP99.80to99.90	0.0024175	afr	0.002281	0	2	0.0024175
chr15-101760304-T-*	chr15	101760304	T	*	54	VQSRTrancheSNP99.80to99.90	0	none	1.0699999999999996e-4	0	2	1.0699999999999996e-4
chr15-101760304-T-A	chr15	101760304	T	A	54	VQSRTrancheSNP99.80to99.90	0	none	0	0	2	1e-6
chr15-101760304-T-C	chr15	101760304	T	C	54	VQSRTrancheSNP99.80to99.90	0	none	0	0	2	1e-6
chr15-101760305-G-*	chr15	101760305	G	*	91380	VQSRTrancheSNP99.80to99.90	0	none	1.0699999999999996e-4	0	4	1.0699999999999996e-4
chr15-101760305-G-A	chr15	101760305	G	A	91380	VQSRTrancheSNP99.80to99.90	0.0012993	nfe	0.02016100000000002	0	4	0.02016100000000002
chr15-101760305-G-C	chr15	101760305	G	C	91380	VQSRTrancheSNP99.80to99.90	0	none	6.999999999999998e-5	0	4	6.999999999999998e-5
chr15-101760306-G-*	chr15	101760306	G	*	90646	VQSRTrancheSNP99.80to99.90	0	none	1.0699999999999996e-4	0	0	1.0699999999999996e-4
chr15-101760306-G-A	chr15	101760306	G	A	90646	VQSRTrancheSNP99.80to99.90	0.0012103	nfe	0.02026500000000001	0	0	0.02026500000000001
chr15-101760306-G-C	chr15	101760306	G	C	90646	VQSRTrancheSNP99.80to99.90	7.8e-6	nfe	9e-6	0	0	9e-6
chr15-101760306-G-T	chr15	101760306	G	T	90646	VQSRTrancheSNP99.80to99.90	8.39e-6	sas	5.2999999999999994e-5	0	0	5.2999999999999994e-5
chr15-101760308-A-*	chr15	101760308	A	*	222	VQSRTrancheSNP99.80to99.90	0	none	1.0699999999999996e-4	0	2	1.0699999999999996e-4
chr15-101760308-A-T	chr15	101760308	A	T	222	VQSRTrancheSNP99.80to99.90	1.0263e-4	eas	3.6999999999999985e-5	0	2	1.0263e-4
chr15-101760310-C-*	chr15	101760310	C	*	289	VQSRTrancheSNP99.80to99.90	0	none	1.0699999999999996e-4	0	4	1.0699999999999996e-4
chr15-101760310-C-G	chr15	101760310	C	G	289	VQSRTrancheSNP99.80to99.90	0	none	9e-6	0	4	9e-6
chr15-101760310-C-T	chr15	101760310	C	T	289	VQSRTrancheSNP99.80to99.90	8.974e-5	sas	0	0	4	8.974e-5
chr15-101760311-G-*	chr15	101760311	G	*	46099	VQSRTrancheSNP99.80to99.90	0	none	1.0699999999999996e-4	0	2	1.0699999999999996e-4
chr15-101760311-G-A	chr15	101760311	G	A	46099	VQSRTrancheSNP99.80to99.90	0.0075633	nfe	0.01239499999999998	0	2	0.01239499999999998
chr15-101760311-G-C	chr15	101760311	G	C	46099	VQSRTrancheSNP99.80to99.90	0	none	9e-6	0	2	9e-6
chr15-101760316-G-*	chr15	101760316	G	*	33	VQSRTrancheSNP99.80to99.90	0	none	6.999999999999998e-5	0	4	6.999999999999998e-5
chr15-101760316-G-A	chr15	101760316	G	A	33	VQSRTrancheSNP99.80to99.90	0	none	0	0	4	1e-6
chr15-101760317-A-*	chr15	101760317	A	*	5648	VQSRTrancheSNP99.80to99.90	0	none	6.999999999999998e-5	0	4	6.999999999999998e-5
chr15-101760317-A-G	chr15	101760317	A	G	5648	VQSRTrancheSNP99.80to99.90	3.8077e-4	nfe	0.003108	0	4	0.003108
chr15-101760318-C-*	chr15	101760318	C	*	57	VQSRTrancheSNP99.80to99.90	0	none	6.999999999999998e-5	0	6	6.999999999999998e-5
chr15-101760318-C-A	chr15	101760318	C	A	57	VQSRTrancheSNP99.80to99.90	0	none	9e-6	0	6	9e-6
chr15-101760319-AC-*	chr15	101760319	AC	*	776	VQSRTrancheINDEL99.95to100.00	0	none	6.999999999999998e-5	0	4	6.999999999999998e-5
chr15-101760319-AC-A	chr15	101760319	AC	A	776	VQSRTrancheINDEL99.95to100.00	2.5928e-4	afr	0	0	4	2.5928e-4
chr15-101760319-AC-GC	chr15	101760319	AC	GC	776	VQSRTrancheINDEL99.95to100.00	0	none	9e-6	0	4	9e-6
chr15-101760319-AC-TC	chr15	101760319	AC	TC	776	VQSRTrancheINDEL99.95to100.00	0	none	9e-6	0	4	9e-6
chr15-101760320-C-*	chr15	101760320	C	*	686	VQSRTrancheSNP99.90to99.95	0	none	8.9e-5	0	6	8.9e-5
chr15-101760320-C-A	chr15	101760320	C	A	686	VQSRTrancheSNP99.90to99.95	0	none	0	0	6	1e-6
chr15-101760320-C-T	chr15	101760320	C	T	686	VQSRTrancheSNP99.90to99.95	2.56e-6	nfe	1.47e-4	0	6	1.47e-4
chr15-101760323-A-*	chr15	101760323	A	*	328	VQSRTrancheSNP99.70to99.80	0	none	6.999999999999998e-5	0	2	6.999999999999998e-5
chr15-101760323-A-G	chr15	101760323	A	G	328	VQSRTrancheSNP99.70to99.80	1.2344e-4	amr	1.47e-4	0	2	1.47e-4
chr15-101760329-G-*	chr15	101760329	G	*	137	PASS	0	none	5.2999999999999994e-5	0	8	5.2999999999999994e-5
chr15-101760329-G-C	chr15	101760329	G	C	137	PASS	2.7472e-4	nfe	1.0699999999999996e-4	0	8	2.7472e-4
chr15-101760338-G-*	chr15	101760338	G	*	1194	VQSRTrancheSNP99.80to99.90	0	none	0	0	8	1e-6
chr15-101760338-G-A	chr15	101760338	G	A	1194	VQSRTrancheSNP99.80to99.90	2.885e-5	sas	2.93e-4	0	8	2.93e-4
chr15-101760398-CG-C	chr15	101760398	CG	C	542465	ExcessHet	0	none	0	0	14	1e-6
chr15-101760398-CG-TG	chr15	101760398	CG	TG	542465	ExcessHet	0	none	0.11339200000000002	6	14	0.11339200000000002
chr15-101760405-G-A	chr15	101760405	G	A	77	VQSRTrancheSNP99.80to99.90	0	none	9e-6	0	18	9e-6
chr15-101760405-G-T	chr15	101760405	G	T	77	VQSRTrancheSNP99.80to99.90	0	none	0	0	18	1e-6
chr15-101760433-G-*	chr15	101760433	G	*	26796	VQSRTrancheSNP99.80to99.90	0	none	0	0	18	1e-6
chr15-101760433-G-A	chr15	101760433	G	A	26796	VQSRTrancheSNP99.80to99.90	0.01145	afr	0.006582	0	18	0.01145
chr15-101760433-G-C	chr15	101760433	G	C	26796	VQSRTrancheSNP99.80to99.90	0	none	9e-6	0	18	9e-6
chr15-101760433-G-T	chr15	101760433	G	T	26796	VQSRTrancheSNP99.80to99.90	0	none	0	0	18	1e-6
chr15-101760442-G-*	chr15	101760442	G	*	72801	VQSRTrancheSNP99.80to99.90	0	none	0	0	22	1e-6
chr15-101760442-G-A	chr15	101760442	G	A	72801	VQSRTrancheSNP99.80to99.90	2.118e-5	nfe	2.2000000000000003e-5	0	22	2.2000000000000003e-5
chr15-101760442-G-C	chr15	101760442	G	C	72801	VQSRTrancheSNP99.80to99.90	0.010426	nfe	0.00883299999999999	0	22	0.010426
chr15-101760474-C-*	chr15	101760474	C	*	30413	PASS	0	none	0	0	28	1e-6
chr15-101760474-C-G	chr15	101760474	C	G	30413	PASS	0.0018709	sas	0.002433	1	28	0.002433
chr15-101760474-C-T	chr15	101760474	C	T	30413	PASS	0.0037086	afr	7.250000000000005e-4	0	28	0.0037086
chr15-101760475-A-*	chr15	101760475	A	*	29615	PASS	0	none	0	0	24	1e-6
chr15-101760475-A-G	chr15	101760475	A	G	29615	PASS	0.0015099	sas	0.002332	1	24	0.002332
chr15-101760475-A-T	chr15	101760475	A	T	29615	PASS	0	none	0	0	24	1e-6
chr15-101760553-G-A	chr15	101760553	G	A	974917	VQSRTrancheSNP99.70to99.80	0.22493	eas	0.124197	1	16	0.22493
chr15-101760553-G-C	chr15	101760553	G	C	974917	VQSRTrancheSNP99.70to99.80	0.0068337	eas	0.00702	1	16	0.00702
chr15-101760553-G-T	chr15	101760553	G	T	974917	VQSRTrancheSNP99.70to99.80	0	none	9e-6	0	16	9e-6
chr15-101760573-C-*	chr15	101760573	C	*	843797	ExcessHet	0	none	0.006142	0	4	0.006142
chr15-101760573-C-A	chr15	101760573	C	A	843797	ExcessHet	2.1302e-4	sas	5.620000000000005e-4	0	4	5.620000000000005e-4
chr15-101760573-C-G	chr15	101760573	C	G	843797	ExcessHet	0.25689	nfe	0.10420500000000002	1	4	0.25689
chr15-101760582-G-*	chr15	101760582	G	*	8290445	VQSRTrancheSNP99.80to99.90	0	none	0.006373	0	2	0.006373
chr15-101760582-G-A	chr15	101760582	G	A	8290445	VQSRTrancheSNP99.80to99.90	0.64981	nfe	0.22837900000000003	2	2	0.64981
chr15-101760582-G-T	chr15	101760582	G	T	8290445	VQSRTrancheSNP99.80to99.90	7.93e-6	nfe	9e-6	0	2	9e-6
chr15-101760623-AGCT-*	chr15	101760623	AGCT	*	4336390	VQSRTrancheINDEL97.00to99.00	0	none	0.005785	0	2	0.005785
chr15-101760623-AGCT-A	chr15	101760623	AGCT	A	4336390	VQSRTrancheINDEL97.00to99.00	0.53929	nfe	0.13938400000000004	2	2	0.53929
chr15-101760623-AGCT-TGCT	chr15	101760623	AGCT	TGCT	4336390	VQSRTrancheINDEL97.00to99.00	0	none	0	0	2	1e-6
chr15-101760626-TG-*	chr15	101760626	TG	*	816.97	VQSRTrancheINDEL97.00to99.00	0	none	0.14555600000000002	2	2	0.14555600000000002
chr15-101760626-TG-T	chr15	101760626	TG	T	816.97	VQSRTrancheINDEL97.00to99.00	2.5347e-4	nfe	9e-6	0	2	2.5347e-4
chr15-101760645-A-*	chr15	101760645	A	*	3304337	VQSRTrancheSNP99.70to99.80	0	none	0.005451	0	2	0.005451
chr15-101760645-A-C	chr15	101760645	A	C	3304337	VQSRTrancheSNP99.70to99.80	4.7e-5	nfe	1.47e-4	0	2	1.47e-4
chr15-101760645-A-G	chr15	101760645	A	G	3304337	VQSRTrancheSNP99.70to99.80	0.75285	nfe	0.21628	2	2	0.75285
chr15-101760645-A-T	chr15	101760645	A	T	3304337	VQSRTrancheSNP99.70to99.80	7.91e-6	nfe	0	0	2	7.91e-6
chr15-101760917-C-*	chr15	101760917	C	*	600756	ExcessHet	0	none	9e-6	0	0	9e-6
chr15-101760917-C-A	chr15	101760917	C	A	600756	ExcessHet	2.7876e-4	nfe	2.93e-4	0	0	2.93e-4
chr15-101760917-C-T	chr15	101760917	C	T	600756	ExcessHet	0.39159	nfe	0.14403200000000002	0	0	0.39159
chr15-101760951-G-*	chr15	101760951	G	*	269038	ExcessHet	0	none	0	0	0	1e-6
chr15-101760951-G-A	chr15	101760951	G	A	269038	ExcessHet	0.10979	nfe	0.05060900000000001	0	0	0.10979
chr15-101760951-G-T	chr15	101760951	G	T	269038	ExcessHet	4.654e-5	eas	2.2000000000000003e-5	0	0	4.654e-5
chr15-101760967-A-C	chr15	101760967	A	C	2010402	ExcessHet	0.47939	nfe	0.24006	0	0	0.47939
chr15-101760967-A-G	chr15	101760967	A	G	2010402	ExcessHet	0	none	0	0	0	1e-6
chr15-101760967-A-T	chr15	101760967	A	T	2010402	ExcessHet	4.2414e-4	sas	3.6999999999999985e-5	0	0	4.2414e-4
chr15-101761032-C-G	chr15	101761032	C	G	951498	ExcessHet	0.43088	eas	0.157202	0	0	0.43088
chr15-101761175-G-*	chr15	101761175	G	*	107151	PASS	0	none	6.550000000000003e-4	0	0	6.550000000000003e-4
chr15-101761175-G-C	chr15	101761175	G	C	107151	PASS	0.031724	nfe	0.027071	0	0	0.031724
chr15-101761180-CAAGAAGACACTCGTGGAGGCGTTGGCA-*	chr15	101761180	CAAGAAGACACTCGTGGAGGCGTTGGCA	*	3867	VQSRTrancheINDEL99.90to99.95	0	none	5.39e-4	0	0	5.39e-4
chr15-101761180-CAAGAAGACACTCGTGGAGGCGTTGGCA-C	chr15	101761180	CAAGAAGACACTCGTGGAGGCGTTGGCA	C	3867	VQSRTrancheINDEL99.90to99.95	0	none	0	0	0	1e-6
chr15-101761180-CAAGAAGACACTCGTGGAGGCGTTGGCA-GAAGAAGACACTCGTGGAGGCGTTGGCA	chr15	101761180	CAAGAAGACACTCGTGGAGGCGTTGGCA	GAAGAAGACACTCGTGGAGGCGTTGGCA	3867	VQSRTrancheINDEL99.90to99.95	0	none	0.00151699999999999	0	0	0.00151699999999999
chr15-101761180-CAAGAAGACACTCGTGGAGGCGTTGGCA-TAAGAAGACACTCGTGGAGGCGTTGGCA	chr15	101761180	CAAGAAGACACTCGTGGAGGCGTTGGCA	TAAGAAGACACTCGTGGAGGCGTTGGCA	3867	VQSRTrancheINDEL99.90to99.95	0	none	0	0	0	1e-6
chr15-101761203-TGGCAGAGCAGGCAGACCAAGGAGTTCATCTTCTCAGAGCTGCTGTCCAACCTGTACTCGCGTGGGAACGAGAAGACACTCGTGGAGGCGTC-*	chr15	101761203	TGGCAGAGCAGGCAGACCAAGGAGTTCATCTTCTCAGAGCTGCTGTCCAACCTGTACTCGCGTGGGAACGAGAAGACACTCGTGGAGGCGTC	*	288472	ExcessHet	0	none	0.01048399999999999	0	0	0.01048399999999999
chr15-101761203-TGGCAGAGCAGGCAGACCAAGGAGTTCATCTTCTCAGAGCTGCTGTCCAACCTGTACTCGCGTGGGAACGAGAAGACACTCGTGGAGGCGTC-AGGCAGAGCAGGCAGACCAAGGAGTTCATCTTCTCAGAGCTGCTGTCCAACCTGTACTCGCGTGGGAACGAGAAGACACTCGTGGAGGCGTC	chr15	101761203	TGGCAGAGCAGGCAGACCAAGGAGTTCATCTTCTCAGAGCTGCTGTCCAACCTGTACTCGCGTGGGAACGAGAAGACACTCGTGGAGGCGTC	AGGCAGAGCAGGCAGACCAAGGAGTTCATCTTCTCAGAGCTGCTGTCCAACCTGTACTCGCGTGGGAACGAGAAGACACTCGTGGAGGCGTC	288472	ExcessHet	0	none	0	0	0	1e-6
chr15-101761203-TGGCAGAGCAGGCAGACCAAGGAGTTCATCTTCTCAGAGCTGCTGTCCAACCTGTACTCGCGTGGGAACGAGAAGACACTCGTGGAGGCGTC-CGGCAGAGCAGGCAGACCAAGGAGTTCATCTTCTCAGAGCTGCTGTCCAACCTGTACTCGCGTGGGAACGAGAAGACACTCGTGGAGGCGTC	chr15	101761203	TGGCAGAGCAGGCAGACCAAGGAGTTCATCTTCTCAGAGCTGCTGTCCAACCTGTACTCGCGTGGGAACGAGAAGACACTCGTGGAGGCGTC	CGGCAGAGCAGGCAGACCAAGGAGTTCATCTTCTCAGAGCTGCTGTCCAACCTGTACTCGCGTGGGAACGAGAAGACACTCGTGGAGGCGTC	288472	ExcessHet	0	none	0.04699500000000001	0	0	0.04699500000000001
chr15-101761203-TGGCAGAGCAGGCAGACCAAGGAGTTCATCTTCTCAGAGCTGCTGTCCAACCTGTACTCGCGTGGGAACGAGAAGACACTCGTGGAGGCGTC-T	chr15	101761203	TGGCAGAGCAGGCAGACCAAGGAGTTCATCTTCTCAGAGCTGCTGTCCAACCTGTACTCGCGTGGGAACGAGAAGACACTCGTGGAGGCGTC	T	288472	ExcessHet	1.65e-5	sas	8.9e-5	0	0	8.9e-5
chr15-101761211-CAGGCAGACCAAGGAGTTCATCTTCTCAGAGCTGCTGTCCAACCTGTACTCGCGTGGGAACGAGA-*	chr15	101761211	CAGGCAGACCAAGGAGTTCATCTTCTCAGAGCTGCTGTCCAACCTGTACTCGCGTGGGAACGAGA	*	75591	VQSRTrancheINDEL99.50to99.90	0	none	0.01062099999999998	0	0	0.01062099999999998
chr15-101761211-CAGGCAGACCAAGGAGTTCATCTTCTCAGAGCTGCTGTCCAACCTGTACTCGCGTGGGAACGAGA-AAGGCAGACCAAGGAGTTCATCTTCTCAGAGCTGCTGTCCAACCTGTACTCGCGTGGGAACGAGA	chr15	101761211	CAGGCAGACCAAGGAGTTCATCTTCTCAGAGCTGCTGTCCAACCTGTACTCGCGTGGGAACGAGA	AAGGCAGACCAAGGAGTTCATCTTCTCAGAGCTGCTGTCCAACCTGTACTCGCGTGGGAACGAGA	75591	VQSRTrancheINDEL99.50to99.90	0	none	0	0	0	1e-6
chr15-101761211-CAGGCAGACCAAGGAGTTCATCTTCTCAGAGCTGCTGTCCAACCTGTACTCGCGTGGGAACGAGA-C	chr15	101761211	CAGGCAGACCAAGGAGTTCATCTTCTCAGAGCTGCTGTCCAACCTGTACTCGCGTGGGAACGAGA	C	75591	VQSRTrancheINDEL99.50to99.90	0	none	0	0	0	1e-6
chr15-101761211-CAGGCAGACCAAGGAGTTCATCTTCTCAGAGCTGCTGTCCAACCTGTACTCGCGTGGGAACGAGA-GAGGCAGACCAAGGAGTTCATCTTCTCAGAGCTGCTGTCCAACCTGTACTCGCGTGGGAACGAGA	chr15	101761211	CAGGCAGACCAAGGAGTTCATCTTCTCAGAGCTGCTGTCCAACCTGTACTCGCGTGGGAACGAGA	GAGGCAGACCAAGGAGTTCATCTTCTCAGAGCTGCTGTCCAACCTGTACTCGCGTGGGAACGAGA	75591	VQSRTrancheINDEL99.50to99.90	0	none	0.01728300000000001	0	0	0.01728300000000001
chr15-101761375-A-*	chr15	101761375	A	*	37168	VQSRTrancheSNP99.80to99.90	0	none	0	0	0	1e-6
chr15-101761375-A-C	chr15	101761375	A	C	37168	VQSRTrancheSNP99.80to99.90	1.3839e-4	nfe	1.6699999999999994e-4	0	0	1.6699999999999994e-4
chr15-101761375-A-G	chr15	101761375	A	G	37168	VQSRTrancheSNP99.80to99.90	0.010088	nfe	0.01158699999999998	0	0	0.01158699999999998
chr15-101761375-A-T	chr15	101761375	A	T	37168	VQSRTrancheSNP99.80to99.90	1.5481e-4	sas	9e-6	0	0	1.5481e-4
chr15-101761405-C-T	chr15	101761405	C	T	34527	VQSRTrancheSNP99.80to99.90	0.036127	afr	0.01082899999999999	0	0	0.036127
chr15-101762304-A-*	chr15	101762304	A	*	65207	VQSRTrancheSNP99.80to99.90	0	none	1.47e-4	0	0	1.47e-4
chr15-101762304-A-T	chr15	101762304	A	T	65207	VQSRTrancheSNP99.80to99.90	0.012433	afr	0.003032	0	0	0.012433
chr15-101762309-C-*	chr15	101762309	C	*	1066375	ExcessHet	0	none	2.500000000000001e-4	0	0	2.500000000000001e-4
chr15-101762309-C-A	chr15	101762309	C	A	1066375	ExcessHet	0	none	9e-6	0	0	9e-6
chr15-101762309-C-G	chr15	101762309	C	G	1066375	ExcessHet	0	none	2.2000000000000003e-5	0	0	2.2000000000000003e-5
chr15-101762309-C-T	chr15	101762309	C	T	1066375	ExcessHet	0.47299	sas	0.098419	0	0	0.47299
chr15-101762359-A-*	chr15	101762359	A	*	371	VQSRTrancheSNP99.90to99.95	0	none	5.2999999999999994e-5	0	6	5.2999999999999994e-5
chr15-101762359-A-T	chr15	101762359	A	T	371	VQSRTrancheSNP99.90to99.95	2.9782e-4	eas	1.87e-4	0	6	2.9782e-4
chr15-101762381-G-*	chr15	101762381	G	*	472396	VQSRTrancheSNP99.80to99.90	0	none	3.6999999999999985e-5	0	0	3.6999999999999985e-5
chr15-101762381-G-A	chr15	101762381	G	A	472396	VQSRTrancheSNP99.80to99.90	0.30877	eas	0.07151400000000002	0	0	0.30877
chr15-101762381-G-T	chr15	101762381	G	T	472396	VQSRTrancheSNP99.80to99.90	0	none	6.999999999999998e-5	0	0	6.999999999999998e-5
chr15-101762395-A-*	chr15	101762395	A	*	69	VQSRTrancheSNP99.90to99.95	0	none	3.6999999999999985e-5	0	2	3.6999999999999985e-5
chr15-101762395-A-G	chr15	101762395	A	G	69	VQSRTrancheSNP99.90to99.95	0	none	0	0	2	1e-6
chr15-101762395-A-T	chr15	101762395	A	T	69	VQSRTrancheSNP99.90to99.95	0	none	0	0	2	1e-6
chr15-101762396-A-*	chr15	101762396	A	*	8810970	PASS	0	none	6.999999999999998e-5	0	2	6.999999999999998e-5
chr15-101762396-A-C	chr15	101762396	A	C	8810970	PASS	0.96279	sas	0.31618099999999993	2	2	0.96279
chr15-101762400-T-A	chr15	101762400	T	A	4859	VQSRTrancheSNP99.80to99.90	0	none	0	0	0	1e-6
chr15-101762400-T-C	chr15	101762400	T	C	4859	VQSRTrancheSNP99.80to99.90	0.0011918	mid	0.00185999999999999	0	0	0.00185999999999999
chr15-101762407-G-A	chr15	101762407	G	A	6784	VQSRTrancheSNP99.80to99.90	3.3971e-4	nfe	0.002481	0	0	0.002481
chr15-101762409-C-A	chr15	101762409	C	A	3924	VQSRTrancheSNP99.80to99.90	0	none	0	0	4	1e-6
chr15-101762409-C-G	chr15	101762409	C	G	3924	VQSRTrancheSNP99.80to99.90	5.7692e-4	sas	0.00168799999999999	0	4	0.00168799999999999
chr15-101762409-C-T	chr15	101762409	C	T	3924	VQSRTrancheSNP99.80to99.90	6.85e-6	nfe	1.27e-4	0	4	1.27e-4
chr15-101762419-A-G	chr15	101762419	A	G	990	VQSRTrancheSNP99.80to99.90	4.186e-5	eas	5.2999999999999994e-5	0	6	5.2999999999999994e-5
chr15-101762422-C-CACTTGTGGAGGAGTCGGCAGAGCAGGCACAGCGGAT	chr15	101762422	C	CACTTGTGGAGGAGTCGGCAGAGCAGGCACAGCGGAT	4664	VQSRTrancheINDEL99.90to99.95	0	none	0	0	6	1e-6
chr15-101762422-C-CGCTTGTGGAGGAGTCGGCAGAGCAGGCACAGCGGTGCG	chr15	101762422	C	CGCTTGTGGAGGAGTCGGCAGAGCAGGCACAGCGGTGCG	4664	VQSRTrancheINDEL99.90to99.95	1.2748e-4	sas	3.6999999999999985e-5	0	6	1.2748e-4
chr15-101762422-C-CGCTTGTGGAGGAGTCGGCAGAGCAGGCACAGCGGTGCGACG	chr15	101762422	C	CGCTTGTGGAGGAGTCGGCAGAGCAGGCACAGCGGTGCGACG	4664	VQSRTrancheINDEL99.90to99.95	1.67e-5	nfe	9e-6	0	6	1.67e-5
chr15-101762422-C-T	chr15	101762422	C	T	4664	VQSRTrancheINDEL99.90to99.95	8.7758e-4	afr	2.500000000000001e-4	0	6	8.7758e-4
chr15-101762423-A-ACTTGTGGAGGAGTCGGCAGAGCAGGCACG	chr15	101762423	A	ACTTGTGGAGGAGTCGGCAGAGCAGGCACG	865879	VQSRTrancheINDEL99.50to99.90	0	none	0	0	4	1e-6
chr15-101762423-A-ACTTGTGGAGGAGTCGGCAGAGCAGGCG	chr15	101762423	A	ACTTGTGGAGGAGTCGGCAGAGCAGGCG	865879	VQSRTrancheINDEL99.50to99.90	0	none	0	0	4	1e-6
chr15-101762423-A-ACTTGTGGAGGAGTCGGCAGAGCCTGCAGACG	chr15	101762423	A	ACTTGTGGAGGAGTCGGCAGAGCCTGCAGACG	865879	VQSRTrancheINDEL99.50to99.90	0	none	0	0	4	1e-6
chr15-101762423-A-AGGAGTCGGCAGAGCAGGCACAGCGGTGCGACGAGATG	chr15	101762423	A	AGGAGTCGGCAGAGCAGGCACAGCGGTGCGACGAGATG	865879	VQSRTrancheINDEL99.50to99.90	4.1e-6	nfe	0	0	4	4.1e-6
chr15-101762423-A-AGGAGTCGGCAGAGCAGGCACAGCGGTGCGACGAGATGCTGCTT	chr15	101762423	A	AGGAGTCGGCAGAGCAGGCACAGCGGTGCGACGAGATGCTGCTT	865879	VQSRTrancheINDEL99.50to99.90	0	none	0	0	4	1e-6
chr15-101762423-A-G	chr15	101762423	A	G	865879	VQSRTrancheINDEL99.50to99.90	0.086584	nfe	0.031359	0	4	0.086584
chr15-101762524-G-*	chr15	101762524	G	*	500472	VQSRTrancheSNP99.70to99.80	0	none	0.02696600000000001	0	0	0.02696600000000001
chr15-101762524-G-A	chr15	101762524	G	A	500472	VQSRTrancheSNP99.70to99.80	0.15922	nfe	0.07607700000000002	0	0	0.15922
chr15-101762524-G-C	chr15	101762524	G	C	500472	VQSRTrancheSNP99.70to99.80	0	none	9e-6	0	0	9e-6
chr15-101762524-G-T	chr15	101762524	G	T	500472	VQSRTrancheSNP99.70to99.80	0	none	9e-6	0	0	9e-6
chr15-101762536-G-*	chr15	101762536	G	*	2216	VQSRTrancheSNP99.90to99.95	0	none	0.027872	0	0	0.027872
chr15-101762536-G-T	chr15	101762536	G	T	2216	VQSRTrancheSNP99.90to99.95	8.0545e-4	nfe	7.370000000000005e-4	0	0	8.0545e-4
chr15-101762842-A-G	chr15	101762842	A	G	1475361	VQSRTrancheSNP99.70to99.80	0.23632	nfe	0.146767	0	0	0.23632
chr15-101762888-C-A	chr15	101762888	C	A	6858493	PASS	3.2236e-4	afr	0	0	0	3.2236e-4
chr15-101762888-C-G	chr15	101762888	C	G	6858493	PASS	0.67738	nfe	0.3644249999999994	0	0	0.67738
chr15-101762888-C-T	chr15	101762888	C	T	6858493	PASS	2.3057e-4	nfe	0	0	0	2.3057e-4
chr15-101762936-A-*	chr15	101762936	A	*	2730	VQSRTrancheSNP99.90to99.95	0	none	5.2999999999999994e-5	0	0	5.2999999999999994e-5
chr15-101762936-A-C	chr15	101762936	A	C	2730	VQSRTrancheSNP99.90to99.95	0.001453	afr	1.27e-4	0	0	0.001453
chr15-101762936-A-G	chr15	101762936	A	G	2730	VQSRTrancheSNP99.90to99.95	4.98e-6	nfe	0	0	0	4.98e-6
chr15-101762969-C-*	chr15	101762969	C	*	32058	PASS	0	none	3.6999999999999985e-5	0	2	3.6999999999999985e-5
chr15-101762969-C-T	chr15	101762969	C	T	32058	PASS	0.0047741	nfe	0.00942599999999999	1	2	0.00942599999999999
chr15-101763015-C-*	chr15	101763015	C	*	1401157	ExcessHet	0	none	3.6999999999999985e-5	0	4	3.6999999999999985e-5
chr15-101763015-C-A	chr15	101763015	C	A	1401157	ExcessHet	0	none	0	0	4	1e-6
chr15-101763015-C-G	chr15	101763015	C	G	1401157	ExcessHet	0.1736	amr	0.07746500000000002	0	4	0.1736
chr15-101763029-C-*	chr15	101763029	C	*	1965141	ExcessHet	0	none	3.6999999999999985e-5	0	2	3.6999999999999985e-5
chr15-101763029-C-T	chr15	101763029	C	T	1965141	ExcessHet	0.20589	nfe	0.102117	0	2	0.20589
chr15-101763068-C-*	chr15	101763068	C	*	1804649	ExcessHet	0	none	2.2000000000000003e-5	0	2	2.2000000000000003e-5
chr15-101763068-C-A	chr15	101763068	C	A	1804649	ExcessHet	0	none	5.2999999999999994e-5	0	2	5.2999999999999994e-5
chr15-101763068-C-CAGGCAGACCAAGGAGTTCATCTTCTCAGAGCTGCTGTCCAACCTGCACTCGTGTGGGAACGAGAAGACACTCGTGGAGGCGTCGGCAGAGT	chr15	101763068	C	CAGGCAGACCAAGGAGTTCATCTTCTCAGAGCTGCTGTCCAACCTGCACTCGTGTGGGAACGAGAAGACACTCGTGGAGGCGTCGGCAGAGT	1804649	ExcessHet	0	none	0	0	2	1e-6
chr15-101763068-C-T	chr15	101763068	C	T	1804649	ExcessHet	0.24481	nfe	0.07739300000000002	0	2	0.24481
chr15-101763196-CCCAACCTGCACTCGCGTGGGAACAAGAAGACACTCGTGGAGGCGTCGGCAGAGCAGGCAGACCAAGGAGTTCATCTTCTCAGAGCTGCTGT-*	chr15	101763196	CCCAACCTGCACTCGCGTGGGAACAAGAAGACACTCGTGGAGGCGTCGGCAGAGCAGGCAGACCAAGGAGTTCATCTTCTCAGAGCTGCTGT	*	1128749	VQSRTrancheINDEL99.00to99.50	0	none	2.2899999999999996e-4	0	0	2.2899999999999996e-4
chr15-101763196-CCCAACCTGCACTCGCGTGGGAACAAGAAGACACTCGTGGAGGCGTCGGCAGAGCAGGCAGACCAAGGAGTTCATCTTCTCAGAGCTGCTGT-ACCAACCTGCACTCGCGTGGGAACAAGAAGACACTCGTGGAGGCGTCGGCAGAGCAGGCAGACCAAGGAGTTCATCTTCTCAGAGCTGCTGT	chr15	101763196	CCCAACCTGCACTCGCGTGGGAACAAGAAGACACTCGTGGAGGCGTCGGCAGAGCAGGCAGACCAAGGAGTTCATCTTCTCAGAGCTGCTGT	ACCAACCTGCACTCGCGTGGGAACAAGAAGACACTCGTGGAGGCGTCGGCAGAGCAGGCAGACCAAGGAGTTCATCTTCTCAGAGCTGCTGT	1128749	VQSRTrancheINDEL99.00to99.50	0	none	0	0	0	1e-6
chr15-101763196-CCCAACCTGCACTCGCGTGGGAACAAGAAGACACTCGTGGAGGCGTCGGCAGAGCAGGCAGACCAAGGAGTTCATCTTCTCAGAGCTGCTGT-C	chr15	101763196	CCCAACCTGCACTCGCGTGGGAACAAGAAGACACTCGTGGAGGCGTCGGCAGAGCAGGCAGACCAAGGAGTTCATCTTCTCAGAGCTGCTGT	C	1128749	VQSRTrancheINDEL99.00to99.50	0	none	0	0	0	1e-6
chr15-101763196-CCCAACCTGCACTCGCGTGGGAACAAGAAGACACTCGTGGAGGCGTCGGCAGAGCAGGCAGACCAAGGAGTTCATCTTCTCAGAGCTGCTGT-CTGTCCAACCTGCACTCGCGTGGGAACAAGAAGACACTCGTGGAGGCGTCGGCAGAGCAGGCAGACCAAGGAGTTCATCTTCTCAGAGCTGCTGT	chr15	101763196	CCCAACCTGCACTCGCGTGGGAACAAGAAGACACTCGTGGAGGCGTCGGCAGAGCAGGCAGACCAAGGAGTTCATCTTCTCAGAGCTGCTGT	CTGTCCAACCTGCACTCGCGTGGGAACAAGAAGACACTCGTGGAGGCGTCGGCAGAGCAGGCAGACCAAGGAGTTCATCTTCTCAGAGCTGCTGT	1128749	VQSRTrancheINDEL99.00to99.50	0	none	0	0	0	1e-6
chr15-101763196-CCCAACCTGCACTCGCGTGGGAACAAGAAGACACTCGTGGAGGCGTCGGCAGAGCAGGCAGACCAAGGAGTTCATCTTCTCAGAGCTGCTGT-TCCAACCTGCACTCGCGTGGGAACAAGAAGACACTCGTGGAGGCGTCGGCAGAGCAGGCAGACCAAGGAGTTCATCTTCTCAGAGCTGCTGT	chr15	101763196	CCCAACCTGCACTCGCGTGGGAACAAGAAGACACTCGTGGAGGCGTCGGCAGAGCAGGCAGACCAAGGAGTTCATCTTCTCAGAGCTGCTGT	TCCAACCTGCACTCGCGTGGGAACAAGAAGACACTCGTGGAGGCGTCGGCAGAGCAGGCAGACCAAGGAGTTCATCTTCTCAGAGCTGCTGT	1128749	VQSRTrancheINDEL99.00to99.50	0	none	0.225902	0	0	0.225902
chr15-101763220-A-*	chr15	101763220	A	*	2574516	VQSRTrancheSNP99.70to99.80	0	none	2.93e-4	0	0	2.93e-4
chr15-101763220-A-C	chr15	101763220	A	C	2574516	VQSRTrancheSNP99.70to99.80	3.8377e-4	sas	0.00127299999999999	0	0	0.00127299999999999
chr15-101763220-A-G	chr15	101763220	A	G	2574516	VQSRTrancheSNP99.70to99.80	0.69879	nfe	0.199601	0	0	0.69879
chr15-101763220-A-T	chr15	101763220	A	T	2574516	VQSRTrancheSNP99.70to99.80	5.629e-5	nfe	0	0	0	5.629e-5
chr15-101763292-C-*	chr15	101763292	C	*	3835015	PASS	0	none	6.999999999999998e-5	0	0	6.999999999999998e-5
chr15-101763292-C-A	chr15	101763292	C	A	3835015	PASS	0.64164	sas	0.23122500000000001	0	0	0.64164
chr15-101763292-C-G	chr15	101763292	C	G	3835015	PASS	7.879e-5	amr	0	0	0	7.879e-5
chr15-101763292-C-T	chr15	101763292	C	T	3835015	PASS	0	none	0	0	0	1e-6
chr15-101763316-G-*	chr15	101763316	G	*	2414828	PASS	0	none	9e-6	0	0	9e-6
chr15-101763316-G-T	chr15	101763316	G	T	2414828	PASS	0.27423	amr	0.10504000000000002	0	0	0.27423
chr15-101763334-G-*	chr15	101763334	G	*	1084680	ExcessHet	0	none	2.2000000000000003e-5	0	0	2.2000000000000003e-5
chr15-101763334-G-A	chr15	101763334	G	A	1084680	ExcessHet	0.27146	nfe	0.09155	0	0	0.27146
chr15-101763334-G-GGCAGAGCAGGCACAGCGGTGTGACGAGACTCGCGTGGGAAGAAGAAGACATTCCTGGAGGAGTCGGCAGAGCAGGCAGACCAAGGAGTTCATCTTCTCAGAGCTGCTGTCCAAACTGCACTTGCGTGGGAACGAGAAGACACTCATGGAGGAGTCA	chr15	101763334	G	GGCAGAGCAGGCACAGCGGTGTGACGAGACTCGCGTGGGAAGAAGAAGACATTCCTGGAGGAGTCGGCAGAGCAGGCAGACCAAGGAGTTCATCTTCTCAGAGCTGCTGTCCAAACTGCACTTGCGTGGGAACGAGAAGACACTCATGGAGGAGTCA	1084680	ExcessHet	0	none	0	0	0	1e-6
chr15-101763424-C-*	chr15	101763424	C	*	85356	ExcessHet	0	none	0	0	2	1e-6
chr15-101763424-C-G	chr15	101763424	C	G	85356	ExcessHet	0.044215	nfe	0.03303	0	2	0.044215
chr15-101763424-C-T	chr15	101763424	C	T	85356	ExcessHet	0	none	9e-6	0	2	9e-6
chr15-101763433-G-*	chr15	101763433	G	*	12320	VQSRTrancheSNP99.90to99.95	0	none	0	0	0	1e-6
chr15-101763433-G-A	chr15	101763433	G	A	12320	VQSRTrancheSNP99.90to99.95	0.0058847	afr	0.00867399999999999	0	0	0.00867399999999999
chr15-101763442-G-*	chr15	101763442	G	*	470	VQSRTrancheSNP99.90to99.95	0	none	0	0	2	1e-6
chr15-101763442-G-A	chr15	101763442	G	A	470	VQSRTrancheSNP99.90to99.95	1.2521e-4	afr	1.47e-4	0	2	1.47e-4
chr15-101763442-G-C	chr15	101763442	G	C	470	VQSRTrancheSNP99.90to99.95	0	none	9e-6	0	2	9e-6
chr15-101763770-G-*	chr15	101763770	G	*	91602	ExcessHet	0	none	0	0	2	1e-6
chr15-101763770-G-A	chr15	101763770	G	A	91602	ExcessHet	0	none	0	0	2	1e-6
chr15-101763770-G-C	chr15	101763770	G	C	91602	ExcessHet	0.063607	nfe	0.04508100000000001	1	2	0.063607
chr15-101763842-A-C	chr15	101763842	A	C	780615	ExcessHet	0.30445	eas	0.15691400000000005	0	8	0.30445
chr15-101763886-G-A	chr15	101763886	G	A	1350	VQSRTrancheSNP99.70to99.80	0	none	0	0	12	1e-6
chr15-101763886-G-C	chr15	101763886	G	C	1350	VQSRTrancheSNP99.70to99.80	1.6322e-4	nfe	2.2899999999999996e-4	1	12	2.2899999999999996e-4
chr15-101763886-G-T	chr15	101763886	G	T	1350	VQSRTrancheSNP99.70to99.80	4.0635e-4	sas	5.2999999999999994e-5	0	12	4.0635e-4
chr15-101763894-G-A	chr15	101763894	G	A	273925	ExcessHet	0.049005	mid	0.074768000000000015	0	4	0.074768000000000015
chr15-101763894-G-C	chr15	101763894	G	C	273925	ExcessHet	0	none	2.2000000000000003e-5	0	4	2.2000000000000003e-5
chr15-101763894-G-T	chr15	101763894	G	T	273925	ExcessHet	0	none	0	0	4	1e-6
chr15-101763902-C-*	chr15	101763902	C	*	106600	VQSRTrancheSNP99.80to99.90	0	none	0	0	2	1e-6
chr15-101763902-C-A	chr15	101763902	C	A	106600	VQSRTrancheSNP99.80to99.90	1.8299e-4	afr	9e-6	0	2	1.8299e-4
chr15-101763902-C-G	chr15	101763902	C	G	106600	VQSRTrancheSNP99.80to99.90	8.58e-6	sas	1.87e-4	0	2	1.87e-4
chr15-101763902-C-T	chr15	101763902	C	T	106600	VQSRTrancheSNP99.80to99.90	0.0067944	nfe	0.03196600000000002	0	2	0.03196600000000002
chr15-101763909-C-T	chr15	101763909	C	T	785129	ExcessHet	0.24727	eas	0.142956	0	6	0.24727
chr15-101763914-G-A	chr15	101763914	G	A	62189	VQSRTrancheSNP99.80to99.90	0	none	9e-6	0	6	9e-6
chr15-101763914-G-C	chr15	101763914	G	C	62189	VQSRTrancheSNP99.80to99.90	0.0026623	nfe	0.02155800000000001	0	6	0.02155800000000001
chr15-101763914-G-T	chr15	101763914	G	T	62189	VQSRTrancheSNP99.80to99.90	7.94e-6	sas	3.6999999999999985e-5	0	6	3.6999999999999985e-5
chr15-101763981-C-*	chr15	101763981	C	*	1059	VQSRTrancheSNP99.80to99.90	0	none	6.999999999999998e-5	0	10	6.999999999999998e-5
chr15-101763981-C-A	chr15	101763981	C	A	1059	VQSRTrancheSNP99.80to99.90	0	none	9e-6	0	10	9e-6
chr15-101763981-C-G	chr15	101763981	C	G	1059	VQSRTrancheSNP99.80to99.90	3.5956e-4	afr	1.87e-4	0	10	3.5956e-4
chr15-101763988-GGCGTGGGAACGAGAAGACACTCGTGGAGGCGTCGGCAGAGCAGGCAGAC-*	chr15	101763988	GGCGTGGGAACGAGAAGACACTCGTGGAGGCGTCGGCAGAGCAGGCAGAC	*	535895	VQSRTrancheINDEL99.50to99.90	0	none	1.27e-4	0	0	1.27e-4
chr15-101763988-GGCGTGGGAACGAGAAGACACTCGTGGAGGCGTCGGCAGAGCAGGCAGAC-AGCGTGGGAACGAGAAGACACTCGTGGAGGCGTCGGCAGAGCAGGCAGAC	chr15	101763988	GGCGTGGGAACGAGAAGACACTCGTGGAGGCGTCGGCAGAGCAGGCAGAC	AGCGTGGGAACGAGAAGACACTCGTGGAGGCGTCGGCAGAGCAGGCAGAC	535895	VQSRTrancheINDEL99.50to99.90	0	none	0.002506	0	0	0.002506
chr15-101763988-GGCGTGGGAACGAGAAGACACTCGTGGAGGCGTCGGCAGAGCAGGCAGAC-CGCGTGGGAACGAGAAGACACTCGTGGAGGCGTCGGCAGAGCAGGCAGAC	chr15	101763988	GGCGTGGGAACGAGAAGACACTCGTGGAGGCGTCGGCAGAGCAGGCAGAC	CGCGTGGGAACGAGAAGACACTCGTGGAGGCGTCGGCAGAGCAGGCAGAC	535895	VQSRTrancheINDEL99.50to99.90	0	none	0.05284200000000001	0	0	0.05284200000000001
chr15-101763988-GGCGTGGGAACGAGAAGACACTCGTGGAGGCGTCGGCAGAGCAGGCAGAC-G	chr15	101763988	GGCGTGGGAACGAGAAGACACTCGTGGAGGCGTCGGCAGAGCAGGCAGAC	G	535895	VQSRTrancheINDEL99.50to99.90	4.917e-5	sas	0	0	0	4.917e-5
chr15-101763988-GGCGTGGGAACGAGAAGACACTCGTGGAGGCGTCGGCAGAGCAGGCAGAC-GCTATCCAACCTGTACTCGCGTGGGAACGAGAAGACACTCGTGGAGGCGTCGGCAGAGCAGGCAGAC	chr15	101763988	GGCGTGGGAACGAGAAGACACTCGTGGAGGCGTCGGCAGAGCAGGCAGAC	GCTATCCAACCTGTACTCGCGTGGGAACGAGAAGACACTCGTGGAGGCGTCGGCAGAGCAGGCAGAC	535895	VQSRTrancheINDEL99.50to99.90	0	none	0	0	0	1e-6
chr15-101763988-GGCGTGGGAACGAGAAGACACTCGTGGAGGCGTCGGCAGAGCAGGCAGAC-TGCGTGGGAACGAGAAGACACTCGTGGAGGCGTCGGCAGAGCAGGCAGAC	chr15	101763988	GGCGTGGGAACGAGAAGACACTCGTGGAGGCGTCGGCAGAGCAGGCAGAC	TGCGTGGGAACGAGAAGACACTCGTGGAGGCGTCGGCAGAGCAGGCAGAC	535895	VQSRTrancheINDEL99.50to99.90	0	none	0	0	0	1e-6
chr15-101763994-G-*	chr15	101763994	G	*	9690	VQSRTrancheSNP99.80to99.90	0	none	1.47e-4	0	6	1.47e-4
chr15-101763994-G-T	chr15	101763994	G	T	9690	VQSRTrancheSNP99.80to99.90	0.0036174000000000002	nfe	0.00188499999999999	0	6	0.0036174000000000002
chr15-101764001-G-*	chr15	101764001	G	*	4444	VQSRTrancheSNP99.80to99.90	0	none	1.47e-4	0	10	1.47e-4
chr15-101764001-G-C	chr15	101764001	G	C	4444	VQSRTrancheSNP99.80to99.90	2.3455e-4	sas	6.780000000000002e-4	0	10	6.780000000000002e-4
chr15-101764017-G-*	chr15	101764017	G	*	56094	VQSRTrancheSNP99.80to99.90	0	none	1.27e-4	0	4	1.27e-4
chr15-101764017-G-A	chr15	101764017	G	A	56094	VQSRTrancheSNP99.80to99.90	0.060194	nfe	0.003715	0	4	0.060194
chr15-101764058-AGCT-*	chr15	101764058	AGCT	*	22583	VQSRTrancheINDEL99.50to99.90	0	none	1.0699999999999996e-4	0	2	1.0699999999999996e-4
chr15-101764058-AGCT-A	chr15	101764058	AGCT	A	22583	VQSRTrancheINDEL99.50to99.90	0.0054429	nfe	7.950000000000004e-4	0	2	0.0054429
chr15-101764058-AGCT-TGCT	chr15	101764058	AGCT	TGCT	22583	VQSRTrancheINDEL99.50to99.90	0	none	2.2000000000000003e-5	0	2	2.2000000000000003e-5
chr15-101764061-TG-*	chr15	101764061	TG	*	227.97	VQSRTrancheINDEL97.00to99.00	0	none	9.849999999999991e-4	0	2	9.849999999999991e-4
chr15-101764061-TG-T	chr15	101764061	TG	T	227.97	VQSRTrancheINDEL97.00to99.00	0	none	0	0	2	1e-6
chr15-101764089-C-*	chr15	101764089	C	*	2260	VQSRTrancheSNP99.90to99.95	0	none	5.2999999999999994e-5	0	12	5.2999999999999994e-5
chr15-101764089-C-A	chr15	101764089	C	A	2260	VQSRTrancheSNP99.90to99.95	0	none	9e-6	0	12	9e-6
chr15-101764089-C-T	chr15	101764089	C	T	2260	VQSRTrancheSNP99.90to99.95	1.6744e-4	nfe	2.08e-4	0	12	2.08e-4
chr15-101764135-G-*	chr15	101764135	G	*	3645	VQSRTrancheSNP99.80to99.90	0	none	5.2999999999999994e-5	0	6	5.2999999999999994e-5
chr15-101764135-G-C	chr15	101764135	G	C	3645	VQSRTrancheSNP99.80to99.90	0.016939	nfe	5.39e-4	1	6	0.016939
chr15-101764163-C-G	chr15	101764163	C	G	24558	VQSRTrancheSNP99.80to99.90	0.099775	nfe	0.002882	1	4	0.099775
chr15-101764211-C-*	chr15	101764211	C	*	57709	VQSRTrancheSNP99.80to99.90	0	none	3.150000000000005e-4	0	18	3.150000000000005e-4
chr15-101764211-C-G	chr15	101764211	C	G	57709	VQSRTrancheSNP99.80to99.90	2.3e-6	nfe	2.08e-4	0	18	2.08e-4
chr15-101764211-C-T	chr15	101764211	C	T	57709	VQSRTrancheSNP99.80to99.90	0.012769	nfe	0.006633	0	18	0.012769
chr15-101764277-G-*	chr15	101764277	G	*	74845	VQSRTrancheSNP99.70to99.80	0	none	3.150000000000005e-4	0	16	3.150000000000005e-4
chr15-101764277-G-T	chr15	101764277	G	T	74845	VQSRTrancheSNP99.70to99.80	0.055189	amr	0.01357999999999999	0	16	0.055189
chr15-101764295-G-A	chr15	101764295	G	A	13125684	ExcessHet	0.35484	nfe	0.210854	2	4	0.35484
chr15-101764295-G-C	chr15	101764295	G	C	13125684	ExcessHet	0	none	0	0	4	1e-6
chr15-101764300-A-G	chr15	101764300	A	G	211751	VQSRTrancheSNP99.90to99.95	0.044094	sas	0.01025999999999999	0	8	0.044094
chr15-101764302-C-A	chr15	101764302	C	A	1256	VQSRTrancheSNP99.80to99.90	0	none	9e-6	0	8	9e-6
chr15-101764302-C-G	chr15	101764302	C	G	1256	VQSRTrancheSNP99.80to99.90	0	none	8.9e-5	0	8	8.9e-5
chr15-101764302-C-T	chr15	101764302	C	T	1256	VQSRTrancheSNP99.80to99.90	0	none	9e-6	0	8	9e-6
chr15-101764312-G-A	chr15	101764312	G	A	2779866	ExcessHet	0.17293	nfe	0.166289	1	6	0.17293
chr15-101764312-G-T	chr15	101764312	G	T	2779866	ExcessHet	1.292e-5	sas	2.2000000000000003e-5	0	6	2.2000000000000003e-5
chr15-101764314-T-*	chr15	101764314	T	*	46823	VQSRTrancheSNP99.80to99.90	0	none	0	0	4	1e-6
chr15-101764314-T-A	chr15	101764314	T	A	46823	VQSRTrancheSNP99.80to99.90	0	none	9e-6	0	4	9e-6
chr15-101764314-T-C	chr15	101764314	T	C	46823	VQSRTrancheSNP99.80to99.90	0.017629	eas	0.01153499999999998	0	4	0.017629
chr15-101764314-T-G	chr15	101764314	T	G	46823	VQSRTrancheSNP99.80to99.90	0	none	0	0	4	1e-6
chr15-101764321-A-C	chr15	101764321	A	C	663510	VQSRTrancheSNP99.90to99.95	0.027598	mid	0.03216000000000001	0	8	0.03216000000000001
chr15-101764322-G-A	chr15	101764322	G	A	2239	VQSRTrancheSNP99.80to99.90	0	none	9e-6	0	10	9e-6
chr15-101764322-G-T	chr15	101764322	G	T	2239	VQSRTrancheSNP99.80to99.90	2.8371e-4	nfe	5.39e-4	0	10	5.39e-4
chr15-101764376-G-*	chr15	101764376	G	*	980453	VQSRTrancheSNP99.90to99.95	0	none	4.03e-4	0	2	4.03e-4
chr15-101764376-G-C	chr15	101764376	G	C	980453	VQSRTrancheSNP99.90to99.95	0.27532	nfe	0.166504	1	2	0.27532
chr15-101764447-G-*	chr15	101764447	G	*	8253421	VQSRTrancheSNP99.70to99.80	0	none	0.00127299999999999	0	2	0.00127299999999999
chr15-101764447-G-A	chr15	101764447	G	A	8253421	VQSRTrancheSNP99.70to99.80	0.98766	nfe	0.4946859999999996	2	2	0.98766
chr15-101764447-G-C	chr15	101764447	G	C	8253421	VQSRTrancheSNP99.70to99.80	0	none	2.2000000000000003e-5	0	2	2.2000000000000003e-5
chr15-101764447-G-T	chr15	101764447	G	T	8253421	VQSRTrancheSNP99.70to99.80	1.0055e-4	afr	5.2999999999999994e-5	0	2	1.0055e-4
chr15-101764470-T-*	chr15	101764470	T	*	31090	VQSRTrancheINDEL99.50to99.90	0	none	5.170000000000002e-4	0	4	5.170000000000002e-4
chr15-101764470-T-C	chr15	101764470	T	C	31090	VQSRTrancheINDEL99.50to99.90	0.020469	afr	0.007806	0	4	0.020469
chr15-101764470-T-G	chr15	101764470	T	G	31090	VQSRTrancheINDEL99.50to99.90	7.39e-5	sas	9e-6	0	4	7.39e-5
chr15-101764470-T-TGCGACGAGATGCTGCTTCTCAGAGCTGCTGTCCAACCTGCACTCGCGTGGGAACCAGAAGACACTCCTGGAGGAGTCGGCAGAGCAGGCACAGCGGC	chr15	101764470	T	TGCGACGAGATGCTGCTTCTCAGAGCTGCTGTCCAACCTGCACTCGCGTGGGAACCAGAAGACACTCCTGGAGGAGTCGGCAGAGCAGGCACAGCGGC	31090	VQSRTrancheINDEL99.50to99.90	0	none	2.2000000000000003e-5	0	4	2.2000000000000003e-5
chr15-101764525-G-*	chr15	101764525	G	*	791454	VQSRTrancheINDEL99.50to99.90	0	none	0.01536699999999999	0	4	0.01536699999999999
chr15-101764525-G-A	chr15	101764525	G	A	791454	VQSRTrancheINDEL99.50to99.90	0.001274	sas	0.00137099999999999	0	4	0.00137099999999999
chr15-101764525-G-C	chr15	101764525	G	C	791454	VQSRTrancheINDEL99.50to99.90	0.13709	afr	0.03882100000000001	0	4	0.13709
chr15-101764525-G-GAAAACACTCCTGGAGGAGTCGGCAGAGCAGGCACAGCGGCGTGATGAGATGCTGCTTCTCAGAGCTGCTGTCCAACCTGCACTCGCGTGGGAACC	chr15	101764525	G	GAAAACACTCCTGGAGGAGTCGGCAGAGCAGGCACAGCGGCGTGATGAGATGCTGCTTCTCAGAGCTGCTGTCCAACCTGCACTCGCGTGGGAACC	791454	VQSRTrancheINDEL99.50to99.90	7.537e-5	sas	9e-6	0	4	7.537e-5
chr15-101764525-G-GAAGACACTCCTGGAGGAGTCGGCAGAGCAGGCACAGCGGCGTGATGAGATGCTGCTTCTCAGAGCTGCTGTCCAACCTGCACTCGCGTGGGAACC	chr15	101764525	G	GAAGACACTCCTGGAGGAGTCGGCAGAGCAGGCACAGCGGCGTGATGAGATGCTGCTTCTCAGAGCTGCTGTCCAACCTGCACTCGCGTGGGAACC	791454	VQSRTrancheINDEL99.50to99.90	6.115e-5	eas	0	0	4	6.115e-5
chr15-101764537-GTGGAGGAGTCGGCAGAGCAGGCACAGCGGCGTGACGAGACTCGCGTGGGAAGAAGAAGACACTCCTGGAGGAGTCGGCAGAGTAGGCAGAACAAGGAGTTCATCTTCTCGGAGCTGCTGTCCAACCTGTACTCGCGTGGGAACGAGAAGACACTCC-*	chr15	101764537	GTGGAGGAGTCGGCAGAGCAGGCACAGCGGCGTGACGAGACTCGCGTGGGAAGAAGAAGACACTCCTGGAGGAGTCGGCAGAGTAGGCAGAACAAGGAGTTCATCTTCTCGGAGCTGCTGTCCAACCTGTACTCGCGTGGGAACGAGAAGACACTCC	*	1314383	ExcessHet	0	none	0.002556	0	0	0.002556
chr15-101764537-GTGGAGGAGTCGGCAGAGCAGGCACAGCGGCGTGACGAGACTCGCGTGGGAAGAAGAAGACACTCCTGGAGGAGTCGGCAGAGTAGGCAGAACAAGGAGTTCATCTTCTCGGAGCTGCTGTCCAACCTGTACTCGCGTGGGAACGAGAAGACACTCC-ATGGAGGAGTCGGCAGAGCAGGCACAGCGGCGTGACGAGACTCGCGTGGGAAGAAGAAGACACTCCTGGAGGAGTCGGCAGAGTAGGCAGAACAAGGAGTTCATCTTCTCGGAGCTGCTGTCCAACCTGTACTCGCGTGGGAACGAGAAGACACTCC	chr15	101764537	GTGGAGGAGTCGGCAGAGCAGGCACAGCGGCGTGACGAGACTCGCGTGGGAAGAAGAAGACACTCCTGGAGGAGTCGGCAGAGTAGGCAGAACAAGGAGTTCATCTTCTCGGAGCTGCTGTCCAACCTGTACTCGCGTGGGAACGAGAAGACACTCC	ATGGAGGAGTCGGCAGAGCAGGCACAGCGGCGTGACGAGACTCGCGTGGGAAGAAGAAGACACTCCTGGAGGAGTCGGCAGAGTAGGCAGAACAAGGAGTTCATCTTCTCGGAGCTGCTGTCCAACCTGTACTCGCGTGGGAACGAGAAGACACTCC	1314383	ExcessHet	0	none	0.03356300000000002	0	0	0.03356300000000002
chr15-101764537-GTGGAGGAGTCGGCAGAGCAGGCACAGCGGCGTGACGAGACTCGCGTGGGAAGAAGAAGACACTCCTGGAGGAGTCGGCAGAGTAGGCAGAACAAGGAGTTCATCTTCTCGGAGCTGCTGTCCAACCTGTACTCGCGTGGGAACGAGAAGACACTCC-CTGGAGGAGTCGGCAGAGCAGGCACAGCGGCGTGACGAGACTCGCGTGGGAAGAAGAAGACACTCCTGGAGGAGTCGGCAGAGTAGGCAGAACAAGGAGTTCATCTTCTCGGAGCTGCTGTCCAACCTGTACTCGCGTGGGAACGAGAAGACACTCC	chr15	101764537	GTGGAGGAGTCGGCAGAGCAGGCACAGCGGCGTGACGAGACTCGCGTGGGAAGAAGAAGACACTCCTGGAGGAGTCGGCAGAGTAGGCAGAACAAGGAGTTCATCTTCTCGGAGCTGCTGTCCAACCTGTACTCGCGTGGGAACGAGAAGACACTCC	CTGGAGGAGTCGGCAGAGCAGGCACAGCGGCGTGACGAGACTCGCGTGGGAAGAAGAAGACACTCCTGGAGGAGTCGGCAGAGTAGGCAGAACAAGGAGTTCATCTTCTCGGAGCTGCTGTCCAACCTGTACTCGCGTGGGAACGAGAAGACACTCC	1314383	ExcessHet	0	none	0.04221500000000002	0	0	0.04221500000000002
chr15-101764537-GTGGAGGAGTCGGCAGAGCAGGCACAGCGGCGTGACGAGACTCGCGTGGGAAGAAGAAGACACTCCTGGAGGAGTCGGCAGAGTAGGCAGAACAAGGAGTTCATCTTCTCGGAGCTGCTGTCCAACCTGTACTCGCGTGGGAACGAGAAGACACTCC-G	chr15	101764537	GTGGAGGAGTCGGCAGAGCAGGCACAGCGGCGTGACGAGACTCGCGTGGGAAGAAGAAGACACTCCTGGAGGAGTCGGCAGAGTAGGCAGAACAAGGAGTTCATCTTCTCGGAGCTGCTGTCCAACCTGTACTCGCGTGGGAACGAGAAGACACTCC	G	1314383	ExcessHet	0	none	0	0	0	1e-6
chr15-101764537-GTGGAGGAGTCGGCAGAGCAGGCACAGCGGCGTGACGAGACTCGCGTGGGAAGAAGAAGACACTCCTGGAGGAGTCGGCAGAGTAGGCAGAACAAGGAGTTCATCTTCTCGGAGCTGCTGTCCAACCTGTACTCGCGTGGGAACGAGAAGACACTCC-GTGGAGGAGTCGGCAGAGCAGGCACAGCGGCGCGACGAGACTCGCGTGGGAACCAGAAGACACTCCTGGAGGAGTCGGCAGAGCAGGCACAGCGGCGTGACGAGACTCGCGTGGGAAGAAGAAGACACTCCTGGAGGAGTCGGCAGAGTAGGCAGAACAAGGAGTTCATCTTCTCGGAGCTGCTGTCCAACCTGTACTCGCGTGGGAACGAGAAGACACTCC	chr15	101764537	GTGGAGGAGTCGGCAGAGCAGGCACAGCGGCGTGACGAGACTCGCGTGGGAAGAAGAAGACACTCCTGGAGGAGTCGGCAGAGTAGGCAGAACAAGGAGTTCATCTTCTCGGAGCTGCTGTCCAACCTGTACTCGCGTGGGAACGAGAAGACACTCC	GTGGAGGAGTCGGCAGAGCAGGCACAGCGGCGCGACGAGACTCGCGTGGGAACCAGAAGACACTCCTGGAGGAGTCGGCAGAGCAGGCACAGCGGCGTGACGAGACTCGCGTGGGAAGAAGAAGACACTCCTGGAGGAGTCGGCAGAGTAGGCAGAACAAGGAGTTCATCTTCTCGGAGCTGCTGTCCAACCTGTACTCGCGTGGGAACGAGAAGACACTCC	1314383	ExcessHet	0	none	0	0	0	1e-6
chr15-101764537-GTGGAGGAGTCGGCAGAGCAGGCACAGCGGCGTGACGAGACTCGCGTGGGAAGAAGAAGACACTCCTGGAGGAGTCGGCAGAGTAGGCAGAACAAGGAGTTCATCTTCTCGGAGCTGCTGTCCAACCTGTACTCGCGTGGGAACGAGAAGACACTCC-TTGGAGGAGTCGGCAGAGCAGGCACAGCGGCGTGACGAGACTCGCGTGGGAAGAAGAAGACACTCCTGGAGGAGTCGGCAGAGTAGGCAGAACAAGGAGTTCATCTTCTCGGAGCTGCTGTCCAACCTGTACTCGCGTGGGAACGAGAAGACACTCC	chr15	101764537	GTGGAGGAGTCGGCAGAGCAGGCACAGCGGCGTGACGAGACTCGCGTGGGAAGAAGAAGACACTCCTGGAGGAGTCGGCAGAGTAGGCAGAACAAGGAGTTCATCTTCTCGGAGCTGCTGTCCAACCTGTACTCGCGTGGGAACGAGAAGACACTCC	TTGGAGGAGTCGGCAGAGCAGGCACAGCGGCGTGACGAGACTCGCGTGGGAAGAAGAAGACACTCCTGGAGGAGTCGGCAGAGTAGGCAGAACAAGGAGTTCATCTTCTCGGAGCTGCTGTCCAACCTGTACTCGCGTGGGAACGAGAAGACACTCC	1314383	ExcessHet	0	none	0	0	0	1e-6
chr15-101764540-G-*	chr15	101764540	G	*	43846	VQSRTrancheSNP99.80to99.90	0	none	0.002558	0	20	0.002558
chr15-101764540-G-T	chr15	101764540	G	T	43846	VQSRTrancheSNP99.80to99.90	0.0011155	afr	0.006096	0	20	0.006096
chr15-101764544-A-*	chr15	101764544	A	*	359814	VQSRTrancheSNP99.90to99.95	0	none	0.002583	0	12	0.002583
chr15-101764544-A-C	chr15	101764544	A	C	359814	VQSRTrancheSNP99.90to99.95	2.2007e-4	sas	5.170000000000003e-4	0	12	5.170000000000003e-4
chr15-101764544-A-G	chr15	101764544	A	G	359814	VQSRTrancheSNP99.90to99.95	0.013501	nfe	0.01243099999999998	0	12	0.013501
chr15-101764544-A-T	chr15	101764544	A	T	359814	VQSRTrancheSNP99.90to99.95	0	none	0	0	12	1e-6
chr15-101764548-G-*	chr15	101764548	G	*	619	VQSRTrancheSNP99.90to99.95	0	none	0.002559	0	24	0.002559
chr15-101764548-G-A	chr15	101764548	G	A	619	VQSRTrancheSNP99.90to99.95	7.28e-6	nfe	5.2999999999999994e-5	0	24	5.2999999999999994e-5
chr15-101764555-C-*	chr15	101764555	C	*	4673259	ExcessHet	0	none	0.002059	0	14	0.002059
chr15-101764555-C-A	chr15	101764555	C	A	4673259	ExcessHet	1.102e-5	amr	0	0	14	1.102e-5
chr15-101764555-C-CAGGCACAGCGGTGTGACGAGACTCGCGTGGGAAGAAGAAGACACTCCTGGAGGAGTCGGCAGAGCAGGCAGACCAAGGAGTTCATCTTCTCAGAGCTGCTGTCCAACCTGCACTCGCGTGGGAACGAGAAGACACTCGTGGAGGAGTCGGCAGAGG	chr15	101764555	C	CAGGCACAGCGGTGTGACGAGACTCGCGTGGGAAGAAGAAGACACTCCTGGAGGAGTCGGCAGAGCAGGCAGACCAAGGAGTTCATCTTCTCAGAGCTGCTGTCCAACCTGCACTCGCGTGGGAACGAGAAGACACTCGTGGAGGAGTCGGCAGAGG	4673259	ExcessHet	4.315e-5	nfe	5.630000000000005e-4	0	14	5.630000000000005e-4
chr15-101764555-C-G	chr15	101764555	C	G	4673259	ExcessHet	0.26853	nfe	0.14048000000000002	2	14	0.26853
chr15-101764555-C-T	chr15	101764555	C	T	4673259	ExcessHet	0.0012441	nfe	2.2899999999999996e-4	0	14	0.0012441
chr15-101764567-CGTGACGAGACTCGCGTGGGAAGAAGAAGACACTCCTGGAGGAGTCGGCAGAGTAGGCAGAACAAGGAGTTCATCTTCTCGGAGCTGCTGTCCAACCTGTACTCGCGTGGGAACGAGAAGACACTCCTGGAGGAGTCGGCAGAGCAGGCA-*	chr15	101764567	CGTGACGAGACTCGCGTGGGAAGAAGAAGACACTCCTGGAGGAGTCGGCAGAGTAGGCAGAACAAGGAGTTCATCTTCTCGGAGCTGCTGTCCAACCTGTACTCGCGTGGGAACGAGAAGACACTCCTGGAGGAGTCGGCAGAGCAGGCA	*	4099225	ExcessHet	0	none	0.00183899999999999	0	14	0.00183899999999999
chr15-101764567-CGTGACGAGACTCGCGTGGGAAGAAGAAGACACTCCTGGAGGAGTCGGCAGAGTAGGCAGAACAAGGAGTTCATCTTCTCGGAGCTGCTGTCCAACCTGTACTCGCGTGGGAACGAGAAGACACTCCTGGAGGAGTCGGCAGAGCAGGCA-C	chr15	101764567	CGTGACGAGACTCGCGTGGGAAGAAGAAGACACTCCTGGAGGAGTCGGCAGAGTAGGCAGAACAAGGAGTTCATCTTCTCGGAGCTGCTGTCCAACCTGTACTCGCGTGGGAACGAGAAGACACTCCTGGAGGAGTCGGCAGAGCAGGCA	C	4099225	ExcessHet	0	none	0	0	14	1e-6
chr15-101764567-CGTGACGAGACTCGCGTGGGAAGAAGAAGACACTCCTGGAGGAGTCGGCAGAGTAGGCAGAACAAGGAGTTCATCTTCTCGGAGCTGCTGTCCAACCTGTACTCGCGTGGGAACGAGAAGACACTCCTGGAGGAGTCGGCAGAGCAGGCA-CGTGACGAGATGCTGCTTCTCAGAGCTGCTGTCCAACCTGCACTCGCGTGGGAACGAGAAGACACTCGTGGAGGAGTCGGCCGAGCAGGCACAGCGGGGTGACGAGACTCGCGTGGGAAGAAGAAGACACTCCTGGAGGAGTCGGCAGAGTAGGCAGAACAAGGAGTTCATCTTCTCGGAGCTGCTGTCCAACCTGTACTCGCGTGGGAACGAGAAGACACTCCTGGAGGAGTCGGCAGAGCAGGCA	chr15	101764567	CGTGACGAGACTCGCGTGGGAAGAAGAAGACACTCCTGGAGGAGTCGGCAGAGTAGGCAGAACAAGGAGTTCATCTTCTCGGAGCTGCTGTCCAACCTGTACTCGCGTGGGAACGAGAAGACACTCCTGGAGGAGTCGGCAGAGCAGGCA	CGTGACGAGATGCTGCTTCTCAGAGCTGCTGTCCAACCTGCACTCGCGTGGGAACGAGAAGACACTCGTGGAGGAGTCGGCCGAGCAGGCACAGCGGGGTGACGAGACTCGCGTGGGAAGAAGAAGACACTCCTGGAGGAGTCGGCAGAGTAGGCAGAACAAGGAGTTCATCTTCTCGGAGCTGCTGTCCAACCTGTACTCGCGTGGGAACGAGAAGACACTCCTGGAGGAGTCGGCAGAGCAGGCA	4099225	ExcessHet	0	none	0	0	14	1e-6
chr15-101764567-CGTGACGAGACTCGCGTGGGAAGAAGAAGACACTCCTGGAGGAGTCGGCAGAGTAGGCAGAACAAGGAGTTCATCTTCTCGGAGCTGCTGTCCAACCTGTACTCGCGTGGGAACGAGAAGACACTCCTGGAGGAGTCGGCAGAGCAGGCA-GGTGACGAGACTCGCGTGGGAAGAAGAAGACACTCCTGGAGGAGTCGGCAGAGTAGGCAGAACAAGGAGTTCATCTTCTCGGAGCTGCTGTCCAACCTGTACTCGCGTGGGAACGAGAAGACACTCCTGGAGGAGTCGGCAGAGCAGGCA	chr15	101764567	CGTGACGAGACTCGCGTGGGAAGAAGAAGACACTCCTGGAGGAGTCGGCAGAGTAGGCAGAACAAGGAGTTCATCTTCTCGGAGCTGCTGTCCAACCTGTACTCGCGTGGGAACGAGAAGACACTCCTGGAGGAGTCGGCAGAGCAGGCA	GGTGACGAGACTCGCGTGGGAAGAAGAAGACACTCCTGGAGGAGTCGGCAGAGTAGGCAGAACAAGGAGTTCATCTTCTCGGAGCTGCTGTCCAACCTGTACTCGCGTGGGAACGAGAAGACACTCCTGGAGGAGTCGGCAGAGCAGGCA	4099225	ExcessHet	0	none	0	0	14	1e-6
chr15-101764567-CGTGACGAGACTCGCGTGGGAAGAAGAAGACACTCCTGGAGGAGTCGGCAGAGTAGGCAGAACAAGGAGTTCATCTTCTCGGAGCTGCTGTCCAACCTGTACTCGCGTGGGAACGAGAAGACACTCCTGGAGGAGTCGGCAGAGCAGGCA-TGTGACGAGACTCGCGTGGGAAGAAGAAGACACTCCTGGAGGAGTCGGCAGAGTAGGCAGAACAAGGAGTTCATCTTCTCGGAGCTGCTGTCCAACCTGTACTCGCGTGGGAACGAGAAGACACTCCTGGAGGAGTCGGCAGAGCAGGCA	chr15	101764567	CGTGACGAGACTCGCGTGGGAAGAAGAAGACACTCCTGGAGGAGTCGGCAGAGTAGGCAGAACAAGGAGTTCATCTTCTCGGAGCTGCTGTCCAACCTGTACTCGCGTGGGAACGAGAAGACACTCCTGGAGGAGTCGGCAGAGCAGGCA	TGTGACGAGACTCGCGTGGGAAGAAGAAGACACTCCTGGAGGAGTCGGCAGAGTAGGCAGAACAAGGAGTTCATCTTCTCGGAGCTGCTGTCCAACCTGTACTCGCGTGGGAACGAGAAGACACTCCTGGAGGAGTCGGCAGAGCAGGCA	4099225	ExcessHet	0	none	0.12652700000000003	3	14	0.12652700000000003
chr15-101764569-T-*	chr15	101764569	T	*	146444	VQSRTrancheINDEL99.50to99.90	0	none	0.00181499999999999	0	10	0.00181499999999999
chr15-101764569-T-C	chr15	101764569	T	C	146444	VQSRTrancheINDEL99.50to99.90	0.0092071	afr	0.02150500000000001	1	10	0.02150500000000001
chr15-101764569-T-TGGGAAGAAGAAGACACTCCTGGAGGAGTCGGCAGAGCAGGCAGACCAAGGAGTTCATCTTCTCAGAGCTGCTGTCCAACCTGCACTCGCGTGGGAACGAGAAGACACTCGTGGAGGAGTCGGCAGAGCAGGCACAGCGGCGC	chr15	101764569	T	TGGGAAGAAGAAGACACTCCTGGAGGAGTCGGCAGAGCAGGCAGACCAAGGAGTTCATCTTCTCAGAGCTGCTGTCCAACCTGCACTCGCGTGGGAACGAGAAGACACTCGTGGAGGAGTCGGCAGAGCAGGCACAGCGGCGC	146444	VQSRTrancheINDEL99.50to99.90	0	none	0	0	10	1e-6
chr15-101764590-AAGAAGACACTCCTGGAGGAGTCGGCAGAGTAGGCAGAACAAGGAGTTCATCTTCTCGGAGCTGCTGTCCAACCTGTACTCGCGTGGGAACG-*	chr15	101764590	AAGAAGACACTCCTGGAGGAGTCGGCAGAGTAGGCAGAACAAGGAGTTCATCTTCTCGGAGCTGCTGTCCAACCTGTACTCGCGTGGGAACG	*	388437	VQSRTrancheINDEL99.50to99.90	0	none	0.003802	0	30	0.003802
chr15-101764590-AAGAAGACACTCCTGGAGGAGTCGGCAGAGTAGGCAGAACAAGGAGTTCATCTTCTCGGAGCTGCTGTCCAACCTGTACTCGCGTGGGAACG-A	chr15	101764590	AAGAAGACACTCCTGGAGGAGTCGGCAGAGTAGGCAGAACAAGGAGTTCATCTTCTCGGAGCTGCTGTCCAACCTGTACTCGCGTGGGAACG	A	388437	VQSRTrancheINDEL99.50to99.90	0.0082369	nfe	0.016503	0	30	0.016503
chr15-101764590-AAGAAGACACTCCTGGAGGAGTCGGCAGAGTAGGCAGAACAAGGAGTTCATCTTCTCGGAGCTGCTGTCCAACCTGTACTCGCGTGGGAACG-CAGAAGACACTCCTGGAGGAGTCGGCAGAGTAGGCAGAACAAGGAGTTCATCTTCTCGGAGCTGCTGTCCAACCTGTACTCGCGTGGGAACG	chr15	101764590	AAGAAGACACTCCTGGAGGAGTCGGCAGAGTAGGCAGAACAAGGAGTTCATCTTCTCGGAGCTGCTGTCCAACCTGTACTCGCGTGGGAACG	CAGAAGACACTCCTGGAGGAGTCGGCAGAGTAGGCAGAACAAGGAGTTCATCTTCTCGGAGCTGCTGTCCAACCTGTACTCGCGTGGGAACG	388437	VQSRTrancheINDEL99.50to99.90	0	none	0.004977	0	30	0.004977
chr15-101764590-AAGAAGACACTCCTGGAGGAGTCGGCAGAGTAGGCAGAACAAGGAGTTCATCTTCTCGGAGCTGCTGTCCAACCTGTACTCGCGTGGGAACG-GAGAAGACACTCCTGGAGGAGTCGGCAGAGTAGGCAGAACAAGGAGTTCATCTTCTCGGAGCTGCTGTCCAACCTGTACTCGCGTGGGAACG	chr15	101764590	AAGAAGACACTCCTGGAGGAGTCGGCAGAGTAGGCAGAACAAGGAGTTCATCTTCTCGGAGCTGCTGTCCAACCTGTACTCGCGTGGGAACG	GAGAAGACACTCCTGGAGGAGTCGGCAGAGTAGGCAGAACAAGGAGTTCATCTTCTCGGAGCTGCTGTCCAACCTGTACTCGCGTGGGAACG	388437	VQSRTrancheINDEL99.50to99.90	0	none	1.27e-4	0	30	1.27e-4
chr15-101764590-AAGAAGACACTCCTGGAGGAGTCGGCAGAGTAGGCAGAACAAGGAGTTCATCTTCTCGGAGCTGCTGTCCAACCTGTACTCGCGTGGGAACG-TAGAAGACACTCCTGGAGGAGTCGGCAGAGTAGGCAGAACAAGGAGTTCATCTTCTCGGAGCTGCTGTCCAACCTGTACTCGCGTGGGAACG	chr15	101764590	AAGAAGACACTCCTGGAGGAGTCGGCAGAGTAGGCAGAACAAGGAGTTCATCTTCTCGGAGCTGCTGTCCAACCTGTACTCGCGTGGGAACG	TAGAAGACACTCCTGGAGGAGTCGGCAGAGTAGGCAGAACAAGGAGTTCATCTTCTCGGAGCTGCTGTCCAACCTGTACTCGCGTGGGAACG	388437	VQSRTrancheINDEL99.50to99.90	0	none	0	0	30	1e-6
chr15-101764591-AGAAGACACTCCTGGAGGAGTCGGCAGAGTAGGCAGAACAAGGAGTTC-*	chr15	101764591	AGAAGACACTCCTGGAGGAGTCGGCAGAGTAGGCAGAACAAGGAGTTC	*	16345	VQSRTrancheINDEL97.00to99.00	0	none	0.02047700000000001	0	22	0.02047700000000001
chr15-101764591-AGAAGACACTCCTGGAGGAGTCGGCAGAGTAGGCAGAACAAGGAGTTC-A	chr15	101764591	AGAAGACACTCCTGGAGGAGTCGGCAGAGTAGGCAGAACAAGGAGTTC	A	16345	VQSRTrancheINDEL97.00to99.00	0.0011144	nfe	0.00342	1	22	0.00342
chr15-101764591-AGAAGACACTCCTGGAGGAGTCGGCAGAGTAGGCAGAACAAGGAGTTC-CGAAGACACTCCTGGAGGAGTCGGCAGAGTAGGCAGAACAAGGAGTTC	chr15	101764591	AGAAGACACTCCTGGAGGAGTCGGCAGAGTAGGCAGAACAAGGAGTTC	CGAAGACACTCCTGGAGGAGTCGGCAGAGTAGGCAGAACAAGGAGTTC	16345	VQSRTrancheINDEL97.00to99.00	0	none	9e-6	0	22	9e-6
chr15-101764592-G-*	chr15	101764592	G	*	119376	VQSRTrancheSNP99.90to99.95	0	none	0.02430700000000001	1	18	0.02430700000000001
chr15-101764592-G-A	chr15	101764592	G	A	119376	VQSRTrancheSNP99.90to99.95	5.3512e-4	nfe	0.01169399999999998	0	18	0.01169399999999998
chr15-101764592-G-T	chr15	101764592	G	T	119376	VQSRTrancheSNP99.90to99.95	0	none	9e-6	0	18	9e-6
chr15-101764593-A-*	chr15	101764593	A	*	110606	VQSRTrancheSNP99.90to99.95	0	none	0.02431000000000001	1	22	0.02431000000000001
chr15-101764593-A-T	chr15	101764593	A	T	110606	VQSRTrancheSNP99.90to99.95	6.0835e-4	afr	0.01182599999999999	0	22	0.01182599999999999
chr15-101764595-GACACTCCT-*	chr15	101764595	GACACTCCT	*	550	VQSRTrancheINDEL99.50to99.90	0	none	0.02428200000000001	1	20	0.02428200000000001
chr15-101764595-GACACTCCT-G	chr15	101764595	GACACTCCT	G	550	VQSRTrancheINDEL99.50to99.90	0	none	0	0	20	1e-6
chr15-101764595-GACACTCCT-TACACTCCT	chr15	101764595	GACACTCCT	TACACTCCT	550	VQSRTrancheINDEL99.50to99.90	0	none	2.2000000000000003e-5	0	20	2.2000000000000003e-5
chr15-101764596-A-*	chr15	101764596	A	*	93	PASS	0	none	0.02431200000000001	1	24	0.02431200000000001
chr15-101764596-A-G	chr15	101764596	A	G	93	PASS	2.35e-6	nfe	0	0	24	2.35e-6
chr15-101764597-C-*	chr15	101764597	C	*	30814	VQSRTrancheSNP99.80to99.90	0	none	0.02424100000000001	1	36	0.02424100000000001
chr15-101764597-C-T	chr15	101764597	C	T	30814	VQSRTrancheSNP99.80to99.90	0.0020288	nfe	6.800000000000003e-4	0	36	0.0020288
chr15-101764598-AC-*	chr15	101764598	AC	*	6642	VQSRTrancheINDEL97.00to99.00	0	none	0.02424100000000001	1	30	0.02424100000000001
chr15-101764598-AC-A	chr15	101764598	AC	A	6642	VQSRTrancheINDEL97.00to99.00	0	none	9e-6	0	30	9e-6
chr15-101764598-AC-CC	chr15	101764598	AC	CC	6642	VQSRTrancheINDEL97.00to99.00	0	none	8.9e-5	0	30	8.9e-5
chr15-101764598-AC-TC	chr15	101764598	AC	TC	6642	VQSRTrancheINDEL97.00to99.00	0	none	0	0	30	1e-6
chr15-101764599-C-*	chr15	101764599	C	*	312	VQSRTrancheSNP99.90to99.95	0	none	0.02424600000000001	1	36	0.02424600000000001
chr15-101764599-C-G	chr15	101764599	C	G	312	VQSRTrancheSNP99.90to99.95	2.29e-6	nfe	0	0	36	2.29e-6
chr15-101764599-C-T	chr15	101764599	C	T	312	VQSRTrancheSNP99.90to99.95	0	none	0	0	36	1e-6
chr15-101764602-C-*	chr15	101764602	C	*	2769	VQSRTrancheSNP99.80to99.90	0	none	0.02302700000000001	1	32	0.02302700000000001
chr15-101764602-C-A	chr15	101764602	C	A	2769	VQSRTrancheSNP99.80to99.90	2.32e-6	nfe	0	0	32	2.32e-6
chr15-101764602-C-G	chr15	101764602	C	G	2769	VQSRTrancheSNP99.80to99.90	3.3889e-4	eas	5.2999999999999994e-5	0	32	3.3889e-4
chr15-101764604-GGAGGAGTCGGCAGAGTAGGCAGAACAAGGAGTTCATCTTCTCGGAGCTGCTGTCCAACCTGTACTCGCGTGGGAACGAGAAGA-*	chr15	101764604	GGAGGAGTCGGCAGAGTAGGCAGAACAAGGAGTTCATCTTCTCGGAGCTGCTGTCCAACCTGTACTCGCGTGGGAACGAGAAGA	*	18867.97	PASS	0	none	0.02300200000000001	1	34	0.02300200000000001
chr15-101764604-GGAGGAGTCGGCAGAGTAGGCAGAACAAGGAGTTCATCTTCTCGGAGCTGCTGTCCAACCTGTACTCGCGTGGGAACGAGAAGA-G	chr15	101764604	GGAGGAGTCGGCAGAGTAGGCAGAACAAGGAGTTCATCTTCTCGGAGCTGCTGTCCAACCTGTACTCGCGTGGGAACGAGAAGA	G	18867.97	PASS	0	none	0	0	34	1e-6
chr15-101764604-GGAGGAGTCGGCAGAGTAGGCAGAACAAGGAGTTCATCTTCTCGGAGCTGCTGTCCAACCTGTACTCGCGTGGGAACGAGAAGA-GCTTCTCGGAGCTGCTGTCCAACCTGTACTCGCGTGGGAACGAGAAGA	chr15	101764604	GGAGGAGTCGGCAGAGTAGGCAGAACAAGGAGTTCATCTTCTCGGAGCTGCTGTCCAACCTGTACTCGCGTGGGAACGAGAAGA	GCTTCTCGGAGCTGCTGTCCAACCTGTACTCGCGTGGGAACGAGAAGA	18867.97	PASS	0	none	7.030000000000005e-4	0	34	7.030000000000005e-4
chr15-101764607-G-*	chr15	101764607	G	*	424	VQSRTrancheSNP99.80to99.90	0	none	0.02395600000000001	1	36	0.02395600000000001
chr15-101764607-G-C	chr15	101764607	G	C	424	VQSRTrancheSNP99.80to99.90	0	none	8.9e-5	0	36	8.9e-5
chr15-101764608-GAGT-*	chr15	101764608	GAGT	*	1982	VQSRTrancheINDEL97.00to99.00	0	none	0.02395800000000001	1	38	0.02395800000000001
chr15-101764608-GAGT-G	chr15	101764608	GAGT	G	1982	VQSRTrancheINDEL97.00to99.00	4.299e-5	afr	2.2000000000000003e-5	0	38	4.299e-5
chr15-101764608-GAGT-TAGT	chr15	101764608	GAGT	TAGT	1982	VQSRTrancheINDEL97.00to99.00	0	none	8.9e-5	0	38	8.9e-5
chr15-101764609-A-*	chr15	101764609	A	*	2247994	VQSRTrancheSNP99.80to99.90	0	none	0.02287000000000001	1	34	0.02287000000000001
chr15-101764609-A-C	chr15	101764609	A	C	2247994	VQSRTrancheSNP99.80to99.90	0.16699	sas	0.04599900000000002	1	34	0.16699
chr15-101764612-CGGCAGAGTAGGCAGAACAAGGAGTTCATCTTCTCGGAGCTGCTGTCCAACCTGTACTCGCGTGGGAACGAGAAGACACTCCTGGAGGA-*	chr15	101764612	CGGCAGAGTAGGCAGAACAAGGAGTTCATCTTCTCGGAGCTGCTGTCCAACCTGTACTCGCGTGGGAACGAGAAGACACTCCTGGAGGA	*	4965	VQSRTrancheINDEL99.00to99.50	0	none	0.022369	1	42	0.022369
chr15-101764612-CGGCAGAGTAGGCAGAACAAGGAGTTCATCTTCTCGGAGCTGCTGTCCAACCTGTACTCGCGTGGGAACGAGAAGACACTCCTGGAGGA-C	chr15	101764612	CGGCAGAGTAGGCAGAACAAGGAGTTCATCTTCTCGGAGCTGCTGTCCAACCTGTACTCGCGTGGGAACGAGAAGACACTCCTGGAGGA	C	4965	VQSRTrancheINDEL99.00to99.50	0	none	0	0	42	1e-6
chr15-101764612-CGGCAGAGTAGGCAGAACAAGGAGTTCATCTTCTCGGAGCTGCTGTCCAACCTGTACTCGCGTGGGAACGAGAAGACACTCCTGGAGGA-TGGCAGAGTAGGCAGAACAAGGAGTTCATCTTCTCGGAGCTGCTGTCCAACCTGTACTCGCGTGGGAACGAGAAGACACTCCTGGAGGA	chr15	101764612	CGGCAGAGTAGGCAGAACAAGGAGTTCATCTTCTCGGAGCTGCTGTCCAACCTGTACTCGCGTGGGAACGAGAAGACACTCCTGGAGGA	TGGCAGAGTAGGCAGAACAAGGAGTTCATCTTCTCGGAGCTGCTGTCCAACCTGTACTCGCGTGGGAACGAGAAGACACTCCTGGAGGA	4965	VQSRTrancheINDEL99.00to99.50	0	none	2.2000000000000003e-5	0	42	2.2000000000000003e-5
chr15-101764613-G-*	chr15	101764613	G	*	6510	VQSRTrancheSNP99.80to99.90	0	none	0.022395	1	40	0.022395
chr15-101764613-G-A	chr15	101764613	G	A	6510	VQSRTrancheSNP99.80to99.90	5.426e-5	nfe	5.2999999999999994e-5	0	40	5.426e-5
chr15-101764613-G-T	chr15	101764613	G	T	6510	VQSRTrancheSNP99.80to99.90	0	none	0	0	40	1e-6
chr15-101764614-G-*	chr15	101764614	G	*	4640	VQSRTrancheSNP99.80to99.90	0	none	0.022398	1	46	0.022398
chr15-101764614-G-A	chr15	101764614	G	A	4640	VQSRTrancheSNP99.80to99.90	0.0049966	sas	5.2999999999999994e-5	0	46	0.0049966
chr15-101764616-A-*	chr15	101764616	A	*	1807	VQSRTrancheINDEL95.00to96.00	0	none	0.022395	1	40	0.022395
chr15-101764616-A-AGAGCAGGCAGACCAAG	chr15	101764616	A	AGAGCAGGCAGACCAAG	1807	VQSRTrancheINDEL95.00to96.00	2.34e-6	nfe	0	0	40	2.34e-6
chr15-101764616-A-G	chr15	101764616	A	G	1807	VQSRTrancheINDEL95.00to96.00	0	none	2.2000000000000003e-5	0	40	2.2000000000000003e-5
chr15-101764619-GTAGGCAGAACAAGGAGTTCATCTTCTCGGAGCTGCTGTCCAACCTGTACTCGCGTGGGAACGAGAAGA-*	chr15	101764619	GTAGGCAGAACAAGGAGTTCATCTTCTCGGAGCTGCTGTCCAACCTGTACTCGCGTGGGAACGAGAAGA	*	838.97	VQSRTrancheINDEL97.00to99.00	0	none	0.022398	1	46	0.022398
chr15-101764619-GTAGGCAGAACAAGGAGTTCATCTTCTCGGAGCTGCTGTCCAACCTGTACTCGCGTGGGAACGAGAAGA-G	chr15	101764619	GTAGGCAGAACAAGGAGTTCATCTTCTCGGAGCTGCTGTCCAACCTGTACTCGCGTGGGAACGAGAAGA	G	838.97	VQSRTrancheINDEL97.00to99.00	0	none	8.9e-5	0	46	8.9e-5
chr15-101764620-T-*	chr15	101764620	T	*	22329692	VQSRTrancheSNP99.70to99.80	0	none	0.01905000000000002	1	28	0.01905000000000002
chr15-101764620-T-A	chr15	101764620	T	A	22329692	VQSRTrancheSNP99.70to99.80	0	none	0	0	28	1e-6
chr15-101764620-T-C	chr15	101764620	T	C	22329692	VQSRTrancheSNP99.70to99.80	0.69171	afr	0.44102	18	28	0.69171
chr15-101764620-T-G	chr15	101764620	T	G	22329692	VQSRTrancheSNP99.70to99.80	2.085e-5	nfe	9e-6	0	28	2.085e-5
chr15-101764621-A-*	chr15	101764621	A	*	6118	VQSRTrancheSNP99.95to100.00	0	none	0.00597	1	34	0.00597
chr15-101764621-A-C	chr15	101764621	A	C	6118	VQSRTrancheSNP99.95to100.00	6.524e-5	nfe	6.580000000000004e-4	0	34	6.580000000000004e-4
chr15-101764622-G-*	chr15	101764622	G	*	16073	VQSRTrancheSNP99.90to99.95	0	none	0.005946	1	46	0.005946
chr15-101764622-G-C	chr15	101764622	G	C	16073	VQSRTrancheSNP99.90to99.95	5.948e-5	nfe	6.580000000000004e-4	0	46	6.580000000000004e-4
chr15-101764622-G-T	chr15	101764622	G	T	16073	VQSRTrancheSNP99.90to99.95	0	none	0	0	46	1e-6
chr15-101764623-G-*	chr15	101764623	G	*	72	VQSRTrancheSNP99.90to99.95	0	none	0.005945	1	36	0.005945
chr15-101764623-G-A	chr15	101764623	G	A	72	VQSRTrancheSNP99.90to99.95	2.35e-6	nfe	1e-5	0	36	1e-5
chr15-101764624-C-*	chr15	101764624	C	*	5314	VQSRTrancheSNP99.80to99.90	0	none	0.005946	1	46	0.005946
chr15-101764624-C-G	chr15	101764624	C	G	5314	VQSRTrancheSNP99.80to99.90	5.61e-6	nfe	1e-5	0	46	1e-5
chr15-101764624-C-T	chr15	101764624	C	T	5314	VQSRTrancheSNP99.80to99.90	7.573e-5	nfe	1.1199999999999996e-4	0	46	1.1199999999999996e-4
chr15-101764625-A-*	chr15	101764625	A	*	18239	VQSRTrancheSNP99.90to99.95	0	none	0.005946	1	44	0.005946
chr15-101764625-A-C	chr15	101764625	A	C	18239	VQSRTrancheSNP99.90to99.95	0	none	1e-5	0	44	1e-5
chr15-101764625-A-G	chr15	101764625	A	G	18239	VQSRTrancheSNP99.90to99.95	4.898e-5	sas	2.3000000000000003e-5	0	44	4.898e-5
chr15-101764625-A-T	chr15	101764625	A	T	18239	VQSRTrancheSNP99.90to99.95	2.843e-5	amr	3.5100000000000045e-4	0	44	3.5100000000000045e-4
chr15-101764626-G-*	chr15	101764626	G	*	1680	VQSRTrancheSNP99.80to99.90	0	none	0.005945	1	40	0.005945
chr15-101764626-G-C	chr15	101764626	G	C	1680	VQSRTrancheSNP99.80to99.90	0	none	0	0	40	1e-6
chr15-101764626-G-T	chr15	101764626	G	T	1680	VQSRTrancheSNP99.80to99.90	0	none	0	0	40	1e-6
chr15-101764627-A-*	chr15	101764627	A	*	3846	VQSRTrancheSNP99.90to99.95	0	none	0.005945	1	36	0.005945
chr15-101764627-A-G	chr15	101764627	A	G	3846	VQSRTrancheSNP99.90to99.95	0	none	0	0	36	1e-6
chr15-101764627-A-T	chr15	101764627	A	T	3846	VQSRTrancheSNP99.90to99.95	1.175e-5	amr	0	0	36	1.175e-5
chr15-101764628-A-*	chr15	101764628	A	*	782678	VQSRTrancheSNP99.95to100.00	0	none	0.005961	1	26	0.005961
chr15-101764628-A-C	chr15	101764628	A	C	782678	VQSRTrancheSNP99.95to100.00	0.015773	nfe	0.032977	0	26	0.032977
chr15-101764628-A-G	chr15	101764628	A	G	782678	VQSRTrancheSNP99.95to100.00	0.0012009	eas	1.3199999999999998e-4	0	26	0.0012009
chr15-101764629-C-*	chr15	101764629	C	*	6840	VQSRTrancheSNP99.80to99.90	0	none	0.005946	0	44	0.005946
chr15-101764629-C-G	chr15	101764629	C	G	6840	VQSRTrancheSNP99.80to99.90	5.54e-6	nfe	3.799999999999998e-5	0	44	3.799999999999998e-5
chr15-101764629-C-T	chr15	101764629	C	T	6840	VQSRTrancheSNP99.80to99.90	7.513e-5	sas	1e-5	0	44	7.513e-5
chr15-101764630-A-*	chr15	101764630	A	*	1315	VQSRTrancheSNP99.95to100.00	0	none	0.005947	0	50	0.005947
chr15-101764630-A-T	chr15	101764630	A	T	1315	VQSRTrancheSNP99.95to100.00	0	none	0	0	50	1e-6
chr15-101764632-G-*	chr15	101764632	G	*	2271	VQSRTrancheSNP99.90to99.95	0	none	0.005945	0	38	0.005945
chr15-101764632-G-C	chr15	101764632	G	C	2271	VQSRTrancheSNP99.90to99.95	0	none	0	0	38	1e-6
chr15-101764635-G-*	chr15	101764635	G	*	181	VQSRTrancheSNP99.90to99.95	0	none	0.005947	0	50	0.005947
chr15-101764635-G-C	chr15	101764635	G	C	181	VQSRTrancheSNP99.90to99.95	0	none	0	0	50	1e-6
chr15-101764635-G-T	chr15	101764635	G	T	181	VQSRTrancheSNP99.90to99.95	0	none	1e-5	0	50	1e-5
chr15-101764636-T-*	chr15	101764636	T	*	943	VQSRTrancheSNP99.90to99.95	0	none	0.005946	0	44	0.005946
chr15-101764636-T-C	chr15	101764636	T	C	943	VQSRTrancheSNP99.90to99.95	2.31e-6	nfe	0	0	44	2.31e-6
chr15-101764638-C-*	chr15	101764638	C	*	615	VQSRTrancheSNP99.90to99.95	0	none	0.005949	0	62	0.005949
chr15-101764638-C-G	chr15	101764638	C	G	615	VQSRTrancheSNP99.90to99.95	0	none	0	0	62	1e-6
chr15-101764640-TCTTCTCGGAGCTGCTGTCCAACCTGTACTCGCGTGGGAACGAGA-*	chr15	101764640	TCTTCTCGGAGCTGCTGTCCAACCTGTACTCGCGTGGGAACGAGA	*	22780.97	VQSRTrancheINDEL99.50to99.90	0	none	0.01557499999999998	0	56	0.01557499999999998
chr15-101764640-TCTTCTCGGAGCTGCTGTCCAACCTGTACTCGCGTGGGAACGAGA-T	chr15	101764640	TCTTCTCGGAGCTGCTGTCCAACCTGTACTCGCGTGGGAACGAGA	T	22780.97	VQSRTrancheINDEL99.50to99.90	0.0012617	nfe	0.004162	2	56	0.004162
chr15-101764641-C-*	chr15	101764641	C	*	744	VQSRTrancheSNP99.80to99.90	0	none	0.02008600000000001	2	64	0.02008600000000001
chr15-101764641-C-G	chr15	101764641	C	G	744	VQSRTrancheSNP99.80to99.90	2.233e-5	nfe	0	0	64	2.233e-5
chr15-101764643-TCTC-*	chr15	101764643	TCTC	*	2344.97	VQSRTrancheINDEL99.50to99.90	0	none	0.00889999999999998	2	64	0.00889999999999998
chr15-101764643-TCTC-T	chr15	101764643	TCTC	T	2344.97	VQSRTrancheINDEL99.50to99.90	0	none	1.31e-4	0	64	1.31e-4
chr15-101764644-C-*	chr15	101764644	C	*	974	VQSRTrancheSNP99.90to99.95	0	none	0.00914099999999999	2	60	0.00914099999999999
chr15-101764644-C-T	chr15	101764644	C	T	974	VQSRTrancheSNP99.90to99.95	0	none	0	0	60	1e-6
chr15-101764646-C-*	chr15	101764646	C	*	64158	VQSRTrancheSNP99.80to99.90	0	none	0.00911399999999999	2	58	0.00911399999999999
chr15-101764646-C-G	chr15	101764646	C	G	64158	VQSRTrancheSNP99.80to99.90	0.0044328	afr	9.450000000000004e-4	0	58	0.0044328
chr15-101764647-GGAGCTGCTGTCCAACCTGTACTCGCGTGGGAACGAGAAGACACTCCTGGAGGAGTCGGCAGAGCAGGCAGACCAAGGAGTTCATCTTCTCA-*	chr15	101764647	GGAGCTGCTGTCCAACCTGTACTCGCGTGGGAACGAGAAGACACTCCTGGAGGAGTCGGCAGAGCAGGCAGACCAAGGAGTTCATCTTCTCA	*	137530	VQSRTrancheINDEL99.50to99.90	0	none	0.00886199999999998	2	22	0.00886199999999998
chr15-101764647-GGAGCTGCTGTCCAACCTGTACTCGCGTGGGAACGAGAAGACACTCCTGGAGGAGTCGGCAGAGCAGGCAGACCAAGGAGTTCATCTTCTCA-AGAGCTGCTGTCCAACCTGTACTCGCGTGGGAACGAGAAGACACTCCTGGAGGAGTCGGCAGAGCAGGCAGACCAAGGAGTTCATCTTCTCA	chr15	101764647	GGAGCTGCTGTCCAACCTGTACTCGCGTGGGAACGAGAAGACACTCCTGGAGGAGTCGGCAGAGCAGGCAGACCAAGGAGTTCATCTTCTCA	AGAGCTGCTGTCCAACCTGTACTCGCGTGGGAACGAGAAGACACTCCTGGAGGAGTCGGCAGAGCAGGCAGACCAAGGAGTTCATCTTCTCA	137530	VQSRTrancheINDEL99.50to99.90	0	none	0.007391	0	22	0.007391
chr15-101764647-GGAGCTGCTGTCCAACCTGTACTCGCGTGGGAACGAGAAGACACTCCTGGAGGAGTCGGCAGAGCAGGCAGACCAAGGAGTTCATCTTCTCA-G	chr15	101764647	GGAGCTGCTGTCCAACCTGTACTCGCGTGGGAACGAGAAGACACTCCTGGAGGAGTCGGCAGAGCAGGCAGACCAAGGAGTTCATCTTCTCA	G	137530	VQSRTrancheINDEL99.50to99.90	3.6322e-4	mid	7.299999999999999e-5	0	22	3.6322e-4
chr15-101764647-GGAGCTGCTGTCCAACCTGTACTCGCGTGGGAACGAGAAGACACTCCTGGAGGAGTCGGCAGAGCAGGCAGACCAAGGAGTTCATCTTCTCA-TGAGCTGCTGTCCAACCTGTACTCGCGTGGGAACGAGAAGACACTCCTGGAGGAGTCGGCAGAGCAGGCAGACCAAGGAGTTCATCTTCTCA	chr15	101764647	GGAGCTGCTGTCCAACCTGTACTCGCGTGGGAACGAGAAGACACTCCTGGAGGAGTCGGCAGAGCAGGCAGACCAAGGAGTTCATCTTCTCA	TGAGCTGCTGTCCAACCTGTACTCGCGTGGGAACGAGAAGACACTCCTGGAGGAGTCGGCAGAGCAGGCAGACCAAGGAGTTCATCTTCTCA	137530	VQSRTrancheINDEL99.50to99.90	0	none	9e-6	0	22	9e-6
chr15-101764648-G-*	chr15	101764648	G	*	63	VQSRTrancheSNP99.95to100.00	0	none	0.00903299999999999	2	56	0.00903299999999999
chr15-101764648-G-A	chr15	101764648	G	A	63	VQSRTrancheSNP99.95to100.00	0	none	0	0	56	1e-6
chr15-101764650-G-*	chr15	101764650	G	*	11210	VQSRTrancheSNP99.90to99.95	0	none	0.00903099999999999	2	50	0.00903099999999999
chr15-101764650-G-A	chr15	101764650	G	A	11210	VQSRTrancheSNP99.90to99.95	7.0964e-4	mid	1.1099999999999996e-4	0	50	7.0964e-4
chr15-101764652-T-*	chr15	101764652	T	*	939	VQSRTrancheSNP99.90to99.95	0	none	0.00875299999999998	2	60	0.00875299999999998
chr15-101764652-T-G	chr15	101764652	T	G	939	VQSRTrancheSNP99.90to99.95	0	none	0	0	60	1e-6
chr15-101764653-G-*	chr15	101764653	G	*	968	VQSRTrancheSNP99.90to99.95	0	none	0.00875399999999998	2	62	0.00875399999999998
chr15-101764653-G-T	chr15	101764653	G	T	968	VQSRTrancheSNP99.90to99.95	4.727e-5	amr	2.2000000000000003e-5	0	62	4.727e-5
chr15-101764655-T-*	chr15	101764655	T	*	932	VQSRTrancheSNP99.90to99.95	0	none	0.00875499999999998	2	68	0.00875499999999998
chr15-101764655-T-C	chr15	101764655	T	C	932	VQSRTrancheSNP99.90to99.95	1.754e-5	nfe	0	0	68	1.754e-5
chr15-101764656-GTCCAACCTGTACTCGCGTGGGAACGAGAAGACACTCCTGGAGGAGTCGGCAGAGCAGGCAGACCAAGGAGTTCAT-*	chr15	101764656	GTCCAACCTGTACTCGCGTGGGAACGAGAAGACACTCCTGGAGGAGTCGGCAGAGCAGGCAGACCAAGGAGTTCAT	*	11339	VQSRTrancheINDEL99.50to99.90	0	none	0.00875099999999998	2	52	0.00875099999999998
chr15-101764656-GTCCAACCTGTACTCGCGTGGGAACGAGAAGACACTCCTGGAGGAGTCGGCAGAGCAGGCAGACCAAGGAGTTCAT-ATCCAACCTGTACTCGCGTGGGAACGAGAAGACACTCCTGGAGGAGTCGGCAGAGCAGGCAGACCAAGGAGTTCAT	chr15	101764656	GTCCAACCTGTACTCGCGTGGGAACGAGAAGACACTCCTGGAGGAGTCGGCAGAGCAGGCAGACCAAGGAGTTCAT	ATCCAACCTGTACTCGCGTGGGAACGAGAAGACACTCCTGGAGGAGTCGGCAGAGCAGGCAGACCAAGGAGTTCAT	11339	VQSRTrancheINDEL99.50to99.90	0	none	2.2000000000000003e-5	0	52	2.2000000000000003e-5
chr15-101764656-GTCCAACCTGTACTCGCGTGGGAACGAGAAGACACTCCTGGAGGAGTCGGCAGAGCAGGCAGACCAAGGAGTTCAT-G	chr15	101764656	GTCCAACCTGTACTCGCGTGGGAACGAGAAGACACTCCTGGAGGAGTCGGCAGAGCAGGCAGACCAAGGAGTTCAT	G	11339	VQSRTrancheINDEL99.50to99.90	2.29e-6	nfe	4.6300000000000047e-4	0	52	4.6300000000000047e-4
chr15-101764658-C-*	chr15	101764658	C	*	2976	VQSRTrancheSNP99.80to99.90	0	none	0.009426	2	72	0.009426
chr15-101764658-C-A	chr15	101764658	C	A	2976	VQSRTrancheSNP99.80to99.90	0.001848	amr	2.2000000000000003e-5	0	72	0.001848
chr15-101764659-C-*	chr15	101764659	C	*	8538	PASS	0	none	0.009425	2	68	0.009425
chr15-101764659-C-G	chr15	101764659	C	G	8538	PASS	0.0010875	mid	1.31e-4	0	68	0.0010875
chr15-101764659-C-T	chr15	101764659	C	T	8538	PASS	2.14e-6	nfe	0	0	68	2.14e-6
chr15-101764662-CCTGTACTCGCGTGGGAACGAGAAGACACTCCTGGAGGAGTCGGCAGAGCAGGCAGACCAAGGAGTTCATCTTCT-*	chr15	101764662	CCTGTACTCGCGTGGGAACGAGAAGACACTCCTGGAGGAGTCGGCAGAGCAGGCAGACCAAGGAGTTCATCTTCT	*	2196	VQSRTrancheINDEL99.50to99.90	0	none	0.009425	2	68	0.009425
chr15-101764662-CCTGTACTCGCGTGGGAACGAGAAGACACTCCTGGAGGAGTCGGCAGAGCAGGCAGACCAAGGAGTTCATCTTCT-ACTGTACTCGCGTGGGAACGAGAAGACACTCCTGGAGGAGTCGGCAGAGCAGGCAGACCAAGGAGTTCATCTTCT	chr15	101764662	CCTGTACTCGCGTGGGAACGAGAAGACACTCCTGGAGGAGTCGGCAGAGCAGGCAGACCAAGGAGTTCATCTTCT	ACTGTACTCGCGTGGGAACGAGAAGACACTCCTGGAGGAGTCGGCAGAGCAGGCAGACCAAGGAGTTCATCTTCT	2196	VQSRTrancheINDEL99.50to99.90	0	none	9.2e-5	0	68	9.2e-5
chr15-101764662-CCTGTACTCGCGTGGGAACGAGAAGACACTCCTGGAGGAGTCGGCAGAGCAGGCAGACCAAGGAGTTCATCTTCT-C	chr15	101764662	CCTGTACTCGCGTGGGAACGAGAAGACACTCCTGGAGGAGTCGGCAGAGCAGGCAGACCAAGGAGTTCATCTTCT	C	2196	VQSRTrancheINDEL99.50to99.90	0	none	0	0	68	1e-6
chr15-101764663-C-*	chr15	101764663	C	*	3153	VQSRTrancheSNP99.90to99.95	0	none	0.00945499999999998	2	78	0.00945499999999998
chr15-101764663-C-G	chr15	101764663	C	G	3153	VQSRTrancheSNP99.90to99.95	2.2672e-4	amr	5.4999999999999995e-5	0	78	2.2672e-4
chr15-101764664-T-*	chr15	101764664	T	*	86	VQSRTrancheSNP99.95to100.00	0	none	0.009423	2	58	0.009423
chr15-101764664-T-C	chr15	101764664	T	C	86	VQSRTrancheSNP99.95to100.00	0	none	0	0	58	1e-6
chr15-101764665-G-*	chr15	101764665	G	*	4762	VQSRTrancheSNP99.90to99.95	0	none	0.009426	2	70	0.009426
chr15-101764665-G-C	chr15	101764665	G	C	4762	VQSRTrancheSNP99.90to99.95	1.235e-5	nfe	2.2000000000000003e-5	0	70	2.2000000000000003e-5
chr15-101764665-G-T	chr15	101764665	G	T	4762	VQSRTrancheSNP99.90to99.95	0	none	9e-6	0	70	9e-6
chr15-101764666-T-*	chr15	101764666	T	*	204429	VQSRTrancheSNP99.95to100.00	0	none	0.009414	2	46	0.009414
chr15-101764666-T-A	chr15	101764666	T	A	204429	VQSRTrancheSNP99.95to100.00	0	none	0	0	46	1e-6
chr15-101764666-T-C	chr15	101764666	T	C	204429	VQSRTrancheSNP99.95to100.00	0.0057485	eas	0.01043399999999998	1	46	0.01043399999999998
chr15-101764667-ACTCGCGTGGGAACGAGAAGACACTCCTGGAGGAGTCGGCAGAGCAGGCAGACCAAGGAGTTCATCTTCT-*	chr15	101764667	ACTCGCGTGGGAACGAGAAGACACTCCTGGAGGAGTCGGCAGAGCAGGCAGACCAAGGAGTTCATCTTCT	*	861	VQSRTrancheINDEL97.00to99.00	0	none	0.00923899999999999	2	84	0.00923899999999999
chr15-101764667-ACTCGCGTGGGAACGAGAAGACACTCCTGGAGGAGTCGGCAGAGCAGGCAGACCAAGGAGTTCATCTTCT-A	chr15	101764667	ACTCGCGTGGGAACGAGAAGACACTCCTGGAGGAGTCGGCAGAGCAGGCAGACCAAGGAGTTCATCTTCT	A	861	VQSRTrancheINDEL97.00to99.00	0	none	0	0	84	1e-6
chr15-101764667-ACTCGCGTGGGAACGAGAAGACACTCCTGGAGGAGTCGGCAGAGCAGGCAGACCAAGGAGTTCATCTTCT-CCTCGCGTGGGAACGAGAAGACACTCCTGGAGGAGTCGGCAGAGCAGGCAGACCAAGGAGTTCATCTTCT	chr15	101764667	ACTCGCGTGGGAACGAGAAGACACTCCTGGAGGAGTCGGCAGAGCAGGCAGACCAAGGAGTTCATCTTCT	CCTCGCGTGGGAACGAGAAGACACTCCTGGAGGAGTCGGCAGAGCAGGCAGACCAAGGAGTTCATCTTCT	861	VQSRTrancheINDEL97.00to99.00	0	none	0	0	84	1e-6
chr15-101764667-ACTCGCGTGGGAACGAGAAGACACTCCTGGAGGAGTCGGCAGAGCAGGCAGACCAAGGAGTTCATCTTCT-GCTCGCGTGGGAACGAGAAGACACTCCTGGAGGAGTCGGCAGAGCAGGCAGACCAAGGAGTTCATCTTCT	chr15	101764667	ACTCGCGTGGGAACGAGAAGACACTCCTGGAGGAGTCGGCAGAGCAGGCAGACCAAGGAGTTCATCTTCT	GCTCGCGTGGGAACGAGAAGACACTCCTGGAGGAGTCGGCAGAGCAGGCAGACCAAGGAGTTCATCTTCT	861	VQSRTrancheINDEL97.00to99.00	0	none	2.2000000000000003e-5	0	84	2.2000000000000003e-5
chr15-101764668-C-*	chr15	101764668	C	*	2565	VQSRTrancheSNP99.90to99.95	0	none	0.00923699999999999	2	76	0.00923699999999999
chr15-101764668-C-T	chr15	101764668	C	T	2565	VQSRTrancheSNP99.90to99.95	0	none	9e-6	0	76	9e-6
chr15-101764671-G-*	chr15	101764671	G	*	82140	VQSRTrancheSNP99.95to100.00	0	none	0.00923499999999999	2	76	0.00923499999999999
chr15-101764671-G-A	chr15	101764671	G	A	82140	VQSRTrancheSNP99.95to100.00	0.0013165	nfe	0.00144199999999999	0	76	0.00144199999999999
chr15-101764671-G-C	chr15	101764671	G	C	82140	VQSRTrancheSNP99.95to100.00	2.1527e-4	nfe	1.31e-4	0	76	2.1527e-4
chr15-101764671-G-T	chr15	101764671	G	T	82140	VQSRTrancheSNP99.95to100.00	4.708e-5	nfe	3.799999999999998e-5	0	76	4.708e-5
chr15-101764672-C-*	chr15	101764672	C	*	9424	VQSRTrancheSNP99.80to99.90	0	none	0.00921099999999999	2	76	0.00921099999999999
chr15-101764672-C-T	chr15	101764672	C	T	9424	VQSRTrancheSNP99.80to99.90	5.682e-5	nfe	9.2e-5	0	76	9.2e-5
chr15-101764673-G-*	chr15	101764673	G	*	4274	VQSRTrancheSNP99.80to99.90	0	none	0.00921099999999999	2	76	0.00921099999999999
chr15-101764673-G-A	chr15	101764673	G	A	4274	VQSRTrancheSNP99.80to99.90	1.5556e-4	eas	9e-6	0	76	1.5556e-4
chr15-101764673-G-T	chr15	101764673	G	T	4274	VQSRTrancheSNP99.80to99.90	1.4974e-4	nfe	0	0	76	1.4974e-4
chr15-101764675-G-*	chr15	101764675	G	*	68909	VQSRTrancheSNP99.95to100.00	0	none	0.00920899999999999	2	78	0.00920899999999999
chr15-101764675-G-A	chr15	101764675	G	A	68909	VQSRTrancheSNP99.95to100.00	0.0011431	nfe	0.00149199999999999	0	78	0.00149199999999999
chr15-101764675-G-C	chr15	101764675	G	C	68909	VQSRTrancheSNP99.95to100.00	0	none	0	0	78	1e-6
chr15-101764675-G-T	chr15	101764675	G	T	68909	VQSRTrancheSNP99.95to100.00	0	none	2.2000000000000003e-5	0	78	2.2000000000000003e-5
chr15-101764676-G-*	chr15	101764676	G	*	3674	VQSRTrancheSNP99.80to99.90	0	none	0.00921299999999999	2	82	0.00921299999999999
chr15-101764676-G-A	chr15	101764676	G	A	3674	VQSRTrancheSNP99.80to99.90	0	none	0	0	82	1e-6
chr15-101764676-G-T	chr15	101764676	G	T	3674	VQSRTrancheSNP99.80to99.90	0	none	2.2000000000000003e-5	0	82	2.2000000000000003e-5
chr15-101764678-A-*	chr15	101764678	A	*	61635	VQSRTrancheSNP99.95to100.00	0	none	0.00918299999999999	2	76	0.00918299999999999
chr15-101764678-A-G	chr15	101764678	A	G	61635	VQSRTrancheSNP99.95to100.00	9.8744e-4	nfe	0.00134099999999999	0	76	0.00134099999999999
chr15-101764679-ACG-*	chr15	101764679	ACG	*	26299	VQSRTrancheINDEL99.50to99.90	0	none	0.00915699999999999	2	74	0.00915699999999999
chr15-101764679-ACG-A	chr15	101764679	ACG	A	26299	VQSRTrancheINDEL99.50to99.90	0	none	0	0	74	1e-6
chr15-101764679-ACG-AG	chr15	101764679	ACG	AG	26299	VQSRTrancheINDEL99.50to99.90	0	none	9e-6	0	74	9e-6
chr15-101764679-ACG-CCG	chr15	101764679	ACG	CCG	26299	VQSRTrancheINDEL99.50to99.90	0	none	3.2600000000000055e-4	0	74	3.2600000000000055e-4
chr15-101764679-ACG-TCG	chr15	101764679	ACG	TCG	26299	VQSRTrancheINDEL99.50to99.90	0	none	9e-6	0	74	9e-6
chr15-101764680-C-*	chr15	101764680	C	*	9212	PASS	0	none	0.00923399999999999	2	60	0.00923399999999999
chr15-101764680-C-G	chr15	101764680	C	G	9212	PASS	1.09e-5	amr	0	0	60	1.09e-5
chr15-101764680-C-T	chr15	101764680	C	T	9212	PASS	1.6997e-4	nfe	1.1099999999999996e-4	0	60	1.6997e-4
chr15-101764681-GAGAAGACACTCCTGGAGGAGTCGGCAGAGCAGGCAGACCAAGGAGTTCATCTTCTCAGAGCTGCTGTCCAACCTGCACTCGCGTAGGGACA-*	chr15	101764681	GAGAAGACACTCCTGGAGGAGTCGGCAGAGCAGGCAGACCAAGGAGTTCATCTTCTCAGAGCTGCTGTCCAACCTGCACTCGCGTAGGGACA	*	64006	VQSRTrancheINDEL99.50to99.90	0	none	0.00917599999999999	2	44	0.00917599999999999
chr15-101764681-GAGAAGACACTCCTGGAGGAGTCGGCAGAGCAGGCAGACCAAGGAGTTCATCTTCTCAGAGCTGCTGTCCAACCTGCACTCGCGTAGGGACA-AAGAAGACACTCCTGGAGGAGTCGGCAGAGCAGGCAGACCAAGGAGTTCATCTTCTCAGAGCTGCTGTCCAACCTGCACTCGCGTAGGGACA	chr15	101764681	GAGAAGACACTCCTGGAGGAGTCGGCAGAGCAGGCAGACCAAGGAGTTCATCTTCTCAGAGCTGCTGTCCAACCTGCACTCGCGTAGGGACA	AAGAAGACACTCCTGGAGGAGTCGGCAGAGCAGGCAGACCAAGGAGTTCATCTTCTCAGAGCTGCTGTCCAACCTGCACTCGCGTAGGGACA	64006	VQSRTrancheINDEL99.50to99.90	0	none	0.00106699999999999	0	44	0.00106699999999999
chr15-101764681-GAGAAGACACTCCTGGAGGAGTCGGCAGAGCAGGCAGACCAAGGAGTTCATCTTCTCAGAGCTGCTGTCCAACCTGCACTCGCGTAGGGACA-CAGAAGACACTCCTGGAGGAGTCGGCAGAGCAGGCAGACCAAGGAGTTCATCTTCTCAGAGCTGCTGTCCAACCTGCACTCGCGTAGGGACA	chr15	101764681	GAGAAGACACTCCTGGAGGAGTCGGCAGAGCAGGCAGACCAAGGAGTTCATCTTCTCAGAGCTGCTGTCCAACCTGCACTCGCGTAGGGACA	CAGAAGACACTCCTGGAGGAGTCGGCAGAGCAGGCAGACCAAGGAGTTCATCTTCTCAGAGCTGCTGTCCAACCTGCACTCGCGTAGGGACA	64006	VQSRTrancheINDEL99.50to99.90	0	none	0.00119099999999999	0	44	0.00119099999999999
chr15-101764681-GAGAAGACACTCCTGGAGGAGTCGGCAGAGCAGGCAGACCAAGGAGTTCATCTTCTCAGAGCTGCTGTCCAACCTGCACTCGCGTAGGGACA-G	chr15	101764681	GAGAAGACACTCCTGGAGGAGTCGGCAGAGCAGGCAGACCAAGGAGTTCATCTTCTCAGAGCTGCTGTCCAACCTGCACTCGCGTAGGGACA	G	64006	VQSRTrancheINDEL99.50to99.90	1.769e-5	nfe	3.799999999999998e-5	0	44	3.799999999999998e-5
chr15-101764681-GAGAAGACACTCCTGGAGGAGTCGGCAGAGCAGGCAGACCAAGGAGTTCATCTTCTCAGAGCTGCTGTCCAACCTGCACTCGCGTAGGGACA-GAGAAGACACTCCTGGAGGAGTCGGCAGAGCAGGCAGACCAAGGAGTTCATCTTCTCGGAGCTGCTGTCCAACCTGCACTCGCGTGGGAACCAGAAGACACTCCTGGAGGAGTCGGCAGAGCAGGCAGACCAAGGAGTTCATCTTCTCAGAGCTGCTGTCCAACCTGCACTCGCGTAGGGACA	chr15	101764681	GAGAAGACACTCCTGGAGGAGTCGGCAGAGCAGGCAGACCAAGGAGTTCATCTTCTCAGAGCTGCTGTCCAACCTGCACTCGCGTAGGGACA	GAGAAGACACTCCTGGAGGAGTCGGCAGAGCAGGCAGACCAAGGAGTTCATCTTCTCGGAGCTGCTGTCCAACCTGCACTCGCGTGGGAACCAGAAGACACTCCTGGAGGAGTCGGCAGAGCAGGCAGACCAAGGAGTTCATCTTCTCAGAGCTGCTGTCCAACCTGCACTCGCGTAGGGACA	64006	VQSRTrancheINDEL99.50to99.90	0	none	0	0	44	1e-6
chr15-101764681-GAGAAGACACTCCTGGAGGAGTCGGCAGAGCAGGCAGACCAAGGAGTTCATCTTCTCAGAGCTGCTGTCCAACCTGCACTCGCGTAGGGACA-GAGAAGACACTCGTGGAGGAGTCGGCAGAGCAGGCACAGCGGCGCGACGAGACTCGCGTGGGAAGAAATAGACACTCCTGGAGGAGTCGGCAGAGCAGGCAGACCAAGGAGTTCATCTCGGAGCTGCTGTCCAACCTGCACTCACGTAGGGACAAGAAGACACTCCTGGAGGAGTCGGCAGAGCAGGCAGACCAAGGAGTTCATCTTCTCAGAGCTGCTGTCCAACCTGCACTCGCGTAGGGACA	chr15	101764681	GAGAAGACACTCCTGGAGGAGTCGGCAGAGCAGGCAGACCAAGGAGTTCATCTTCTCAGAGCTGCTGTCCAACCTGCACTCGCGTAGGGACA	GAGAAGACACTCGTGGAGGAGTCGGCAGAGCAGGCACAGCGGCGCGACGAGACTCGCGTGGGAAGAAATAGACACTCCTGGAGGAGTCGGCAGAGCAGGCAGACCAAGGAGTTCATCTCGGAGCTGCTGTCCAACCTGCACTCACGTAGGGACAAGAAGACACTCCTGGAGGAGTCGGCAGAGCAGGCAGACCAAGGAGTTCATCTTCTCAGAGCTGCTGTCCAACCTGCACTCGCGTAGGGACA	64006	VQSRTrancheINDEL99.50to99.90	0	none	0	0	44	1e-6
chr15-101764682-A-*	chr15	101764682	A	*	51	PASS	0	none	0.005002	2	88	0.005002
chr15-101764682-A-T	chr15	101764682	A	T	51	PASS	1.71e-6	nfe	0	0	88	1.71e-6
chr15-101764683-G-*	chr15	101764683	G	*	405	VQSRTrancheSNP99.80to99.90	0	none	0.005	2	72	0.005
chr15-101764683-G-A	chr15	101764683	G	A	405	VQSRTrancheSNP99.80to99.90	0	none	9e-6	0	72	9e-6
chr15-101764684-A-*	chr15	101764684	A	*	1776	VQSRTrancheINDEL99.50to99.90	0	none	0.004998	2	60	0.004998
chr15-101764684-A-AAGACACTCGTGGAGGAGTCGGCAGAGCAGGCACAGCGGCGCGACGAGACTCGCGTGGGAAGAAAT	chr15	101764684	A	AAGACACTCGTGGAGGAGTCGGCAGAGCAGGCACAGCGGCGCGACGAGACTCGCGTGGGAAGAAAT	1776	VQSRTrancheINDEL99.50to99.90	0	none	0	0	60	1e-6
chr15-101764684-A-AT	chr15	101764684	A	AT	1776	VQSRTrancheINDEL99.50to99.90	0	none	9e-6	0	60	9e-6
chr15-101764684-A-C	chr15	101764684	A	C	1776	VQSRTrancheINDEL99.50to99.90	0	none	2.2000000000000003e-5	0	60	2.2000000000000003e-5
chr15-101764684-A-G	chr15	101764684	A	G	1776	VQSRTrancheINDEL99.50to99.90	3.978e-5	sas	9e-6	0	60	3.978e-5
chr15-101764685-A-*	chr15	101764685	A	*	989	VQSRTrancheSNP99.90to99.95	0	none	8.68e-4	0	90	8.68e-4
chr15-101764685-A-G	chr15	101764685	A	G	989	VQSRTrancheSNP99.90to99.95	3.245e-4	sas	0	0	90	3.245e-4
chr15-101764685-A-T	chr15	101764685	A	T	989	VQSRTrancheSNP99.90to99.95	3.781e-4	afr	0	0	90	3.781e-4
chr15-101764688-C-*	chr15	101764688	C	*	26954	VQSRTrancheSNP99.90to99.95	0	none	7.500000000000004e-4	0	94	7.500000000000004e-4
chr15-101764688-C-T	chr15	101764688	C	T	26954	VQSRTrancheSNP99.90to99.95	7.7624e-4	mid	4.720000000000004e-4	0	94	7.7624e-4
chr15-101764689-A-*	chr15	101764689	A	*	3480	VQSRTrancheSNP99.90to99.95	0	none	7.500000000000004e-4	0	94	7.500000000000004e-4
chr15-101764689-A-C	chr15	101764689	A	C	3480	VQSRTrancheSNP99.90to99.95	2.39e-5	eas	9e-6	0	94	2.39e-5
chr15-101764689-A-T	chr15	101764689	A	T	3480	VQSRTrancheSNP99.90to99.95	9.28e-6	amr	0	0	94	9.28e-6
chr15-101764690-CTCCTGGAGGAGTCGGCAGAGCAG-*	chr15	101764690	CTCCTGGAGGAGTCGGCAGAGCAG	*	4970	VQSRTrancheINDEL99.50to99.90	0	none	7.500000000000004e-4	0	94	7.500000000000004e-4
chr15-101764690-CTCCTGGAGGAGTCGGCAGAGCAG-ATCCTGGAGGAGTCGGCAGAGCAG	chr15	101764690	CTCCTGGAGGAGTCGGCAGAGCAG	ATCCTGGAGGAGTCGGCAGAGCAG	4970	VQSRTrancheINDEL99.50to99.90	0	none	9e-6	0	94	9e-6
chr15-101764690-CTCCTGGAGGAGTCGGCAGAGCAG-C	chr15	101764690	CTCCTGGAGGAGTCGGCAGAGCAG	C	4970	VQSRTrancheINDEL99.50to99.90	0	none	0	0	94	1e-6
chr15-101764690-CTCCTGGAGGAGTCGGCAGAGCAG-TTCCTGGAGGAGTCGGCAGAGCAG	chr15	101764690	CTCCTGGAGGAGTCGGCAGAGCAG	TTCCTGGAGGAGTCGGCAGAGCAG	4970	VQSRTrancheINDEL99.50to99.90	0	none	9e-6	0	94	9e-6
chr15-101764692-CCT-*	chr15	101764692	CCT	*	2577	VQSRTrancheINDEL99.00to99.50	0	none	7.500000000000004e-4	0	92	7.500000000000004e-4
chr15-101764692-CCT-C	chr15	101764692	CCT	C	2577	VQSRTrancheINDEL99.00to99.50	1.921e-5	nfe	1.6699999999999994e-4	0	92	1.6699999999999994e-4
chr15-101764692-CCT-GCT	chr15	101764692	CCT	GCT	2577	VQSRTrancheINDEL99.00to99.50	0	none	0	0	92	1e-6
chr15-101764692-CCT-TCT	chr15	101764692	CCT	TCT	2577	VQSRTrancheINDEL99.00to99.50	0	none	0	0	92	1e-6
chr15-101764693-C-*	chr15	101764693	C	*	10546	VQSRTrancheINDEL99.50to99.90	0	none	0.00100999999999999	0	66	0.00100999999999999
chr15-101764693-C-A	chr15	101764693	C	A	10546	VQSRTrancheINDEL99.50to99.90	2.571e-5	eas	7.099999999999998e-5	0	66	7.099999999999998e-5
chr15-101764693-C-CTGGAGGAGTCGGCAGAGCAGGCAGACCAAGGAGTTCATCTTCTCAGAGCTGCTGTCCAACCTGCACTCGCGTGGGAACGAGAAGACACTCA	chr15	101764693	C	CTGGAGGAGTCGGCAGAGCAGGCAGACCAAGGAGTTCATCTTCTCAGAGCTGCTGTCCAACCTGCACTCGCGTGGGAACGAGAAGACACTCA	10546	VQSRTrancheINDEL99.50to99.90	0	none	0	0	66	1e-6
chr15-101764693-C-G	chr15	101764693	C	G	10546	VQSRTrancheINDEL99.50to99.90	9.792e-5	nfe	6.090000000000004e-4	0	66	6.090000000000004e-4
chr15-101764694-T-*	chr15	101764694	T	*	1603	VQSRTrancheSNP99.90to99.95	0	none	0.00101099999999999	0	96	0.00101099999999999
chr15-101764694-T-C	chr15	101764694	T	C	1603	VQSRTrancheSNP99.90to99.95	1.67e-6	nfe	0	0	96	1.67e-6
chr15-101764695-GGAGGAGTCGGCAGAGCAGGCAGACCAAGGAGTTCATCTTCTCAGAGCTGCTGTCCAACCTGCACTCGCGTAGGGACAAGAAGACACTCC-*	chr15	101764695	GGAGGAGTCGGCAGAGCAGGCAGACCAAGGAGTTCATCTTCTCAGAGCTGCTGTCCAACCTGCACTCGCGTAGGGACAAGAAGACACTCC	*	230.97	VQSRTrancheINDEL97.00to99.00	0	none	7.500000000000004e-4	0	100	7.500000000000004e-4
chr15-101764695-GGAGGAGTCGGCAGAGCAGGCAGACCAAGGAGTTCATCTTCTCAGAGCTGCTGTCCAACCTGCACTCGCGTAGGGACAAGAAGACACTCC-G	chr15	101764695	GGAGGAGTCGGCAGAGCAGGCAGACCAAGGAGTTCATCTTCTCAGAGCTGCTGTCCAACCTGCACTCGCGTAGGGACAAGAAGACACTCC	G	230.97	VQSRTrancheINDEL97.00to99.00	4.916e-5	nfe	7.099999999999998e-5	0	100	7.099999999999998e-5
chr15-101764696-G-*	chr15	101764696	G	*	43426	VQSRTrancheINDEL99.90to99.95	0	none	8.920000000000005e-4	0	98	8.920000000000005e-4
chr15-101764696-G-C	chr15	101764696	G	C	43426	VQSRTrancheINDEL99.90to99.95	0.0018965	nfe	9.869999999999992e-4	0	98	0.0018965
chr15-101764696-G-GAGGAGTCGGCAGAGCAGGCAGACCAAGGAGTTCATCTTCTCAGAGCTGCTGTCCAACCTGCACTCGCGTGGGAACGAGAAGACACTCATGT	chr15	101764696	G	GAGGAGTCGGCAGAGCAGGCAGACCAAGGAGTTCATCTTCTCAGAGCTGCTGTCCAACCTGCACTCGCGTGGGAACGAGAAGACACTCATGT	43426	VQSRTrancheINDEL99.90to99.95	0	none	0	0	98	1e-6
chr15-101764696-G-T	chr15	101764696	G	T	43426	VQSRTrancheINDEL99.90to99.95	0	none	2.2000000000000003e-5	0	98	2.2000000000000003e-5
chr15-101764697-A-*	chr15	101764697	A	*	1773	VQSRTrancheSNP99.90to99.95	0	none	8.920000000000005e-4	0	98	8.920000000000005e-4
chr15-101764697-A-G	chr15	101764697	A	G	1773	VQSRTrancheSNP99.90to99.95	1.66e-6	nfe	0	0	98	1.66e-6
chr15-101764699-G-*	chr15	101764699	G	*	3700	VQSRTrancheSNP99.95to100.00	0	none	8.920000000000005e-4	0	106	8.920000000000005e-4
chr15-101764699-G-T	chr15	101764699	G	T	3700	VQSRTrancheSNP99.95to100.00	0	none	9e-6	0	106	9e-6
chr15-101764700-A-*	chr15	101764700	A	*	21837	VQSRTrancheINDEL99.50to99.90	0	none	8.910000000000005e-4	0	60	8.910000000000005e-4
chr15-101764700-A-AGTCGGCAGAGCAGGCAGACCAAGGAGTTCATCTTAGAGCTGCTGTCCAACCTGCACTCGCGTGGGAACGAGAAGACACTCCTGGAGGC	chr15	101764700	A	AGTCGGCAGAGCAGGCAGACCAAGGAGTTCATCTTAGAGCTGCTGTCCAACCTGCACTCGCGTGGGAACGAGAAGACACTCCTGGAGGC	21837	VQSRTrancheINDEL99.50to99.90	0	none	0	0	60	1e-6
chr15-101764700-A-AGTCGGCAGAGCAGGCAGACCAAGGAGTTCATCTTCTCAGAACTGCTATCCAACCTGTACTCGCGTGGGAACGAGAAGACACTCCTGGAGGC	chr15	101764700	A	AGTCGGCAGAGCAGGCAGACCAAGGAGTTCATCTTCTCAGAACTGCTATCCAACCTGTACTCGCGTGGGAACGAGAAGACACTCCTGGAGGC	21837	VQSRTrancheINDEL99.50to99.90	0	none	0	0	60	1e-6
chr15-101764700-A-AGTCGGCAGAGCAGGCAGACCAAGGAGTTCATCTTCTCAGAGCTGCTATCCAACCTGCACTCGCGTGGGAACGAGAAGACACTCCTGGAGGC	chr15	101764700	A	AGTCGGCAGAGCAGGCAGACCAAGGAGTTCATCTTCTCAGAGCTGCTATCCAACCTGCACTCGCGTGGGAACGAGAAGACACTCCTGGAGGC	21837	VQSRTrancheINDEL99.50to99.90	0	none	9e-6	0	60	9e-6
chr15-101764700-A-AGTCGGCAGAGCAGGCAGACCAAGGAGTTCATCTTCTCAGAGCTGCTATCCAACCTGTACTCGCGTGGGAACGAGAAGACACTCCTGGAGGC	chr15	101764700	A	AGTCGGCAGAGCAGGCAGACCAAGGAGTTCATCTTCTCAGAGCTGCTATCCAACCTGTACTCGCGTGGGAACGAGAAGACACTCCTGGAGGC	21837	VQSRTrancheINDEL99.50to99.90	0	none	6.999999999999998e-5	0	60	6.999999999999998e-5
chr15-101764700-A-AGTCGGCAGAGCAGGCAGACCAAGGAGTTCATCTTCTCAGAGCTGCTGTCCAACCTGTACTCGCGTGGGAACGAGAAGACACTCGTGGAGGC	chr15	101764700	A	AGTCGGCAGAGCAGGCAGACCAAGGAGTTCATCTTCTCAGAGCTGCTGTCCAACCTGTACTCGCGTGGGAACGAGAAGACACTCGTGGAGGC	21837	VQSRTrancheINDEL99.50to99.90	0	none	3.6999999999999985e-5	0	60	3.6999999999999985e-5
chr15-101764700-A-C	chr15	101764700	A	C	21837	VQSRTrancheINDEL99.50to99.90	0.0014444	afr	0.004179	2	60	0.004179
chr15-101764700-A-T	chr15	101764700	A	T	21837	VQSRTrancheINDEL99.50to99.90	0	none	0	0	60	1e-6
chr15-101764701-G-*	chr15	101764701	G	*	1318	VQSRTrancheSNP99.95to100.00	0	none	8.68e-4	0	102	8.68e-4
chr15-101764701-G-T	chr15	101764701	G	T	1318	VQSRTrancheSNP99.95to100.00	1.544e-5	nfe	0	0	102	1.544e-5
chr15-101764703-C-*	chr15	101764703	C	*	16711	VQSRTrancheSNP99.90to99.95	0	none	8.68e-4	0	104	8.68e-4
chr15-101764703-C-T	chr15	101764703	C	T	16711	VQSRTrancheSNP99.90to99.95	3.1372e-4	nfe	4.05e-4	0	104	4.05e-4
chr15-101764704-G-*	chr15	101764704	G	*	50599	VQSRTrancheSNP99.90to99.95	0	none	8.68e-4	0	106	8.68e-4
chr15-101764704-G-A	chr15	101764704	G	A	50599	VQSRTrancheSNP99.90to99.95	0.01779	afr	0.00176699999999999	0	106	0.01779
chr15-101764704-G-C	chr15	101764704	G	C	50599	VQSRTrancheSNP99.90to99.95	2.608e-5	nfe	9e-6	0	106	2.608e-5
chr15-101764705-GCAGAGCAGGCAGACCAAGGAGTTCATCTTCTCAGAGCTGCTGTCC-*	chr15	101764705	GCAGAGCAGGCAGACCAAGGAGTTCATCTTCTCAGAGCTGCTGTCC	*	1198	VQSRTrancheINDEL99.00to99.50	0	none	8.68e-4	0	102	8.68e-4
chr15-101764705-GCAGAGCAGGCAGACCAAGGAGTTCATCTTCTCAGAGCTGCTGTCC-ACAGAGCAGGCAGACCAAGGAGTTCATCTTCTCAGAGCTGCTGTCC	chr15	101764705	GCAGAGCAGGCAGACCAAGGAGTTCATCTTCTCAGAGCTGCTGTCC	ACAGAGCAGGCAGACCAAGGAGTTCATCTTCTCAGAGCTGCTGTCC	1198	VQSRTrancheINDEL99.00to99.50	0	none	0	0	102	1e-6
chr15-101764705-GCAGAGCAGGCAGACCAAGGAGTTCATCTTCTCAGAGCTGCTGTCC-G	chr15	101764705	GCAGAGCAGGCAGACCAAGGAGTTCATCTTCTCAGAGCTGCTGTCC	G	1198	VQSRTrancheINDEL99.00to99.50	5.44e-5	eas	0	0	102	5.44e-5
chr15-101764706-C-*	chr15	101764706	C	*	2416	VQSRTrancheSNP99.95to100.00	0	none	8.920000000000005e-4	0	110	8.920000000000005e-4
chr15-101764706-C-T	chr15	101764706	C	T	2416	VQSRTrancheSNP99.95to100.00	8.113e-5	nfe	9e-6	0	110	8.113e-5
chr15-101764707-A-*	chr15	101764707	A	*	5002	VQSRTrancheSNP99.80to99.90	0	none	8.920000000000005e-4	0	108	8.920000000000005e-4
chr15-101764707-A-C	chr15	101764707	A	C	5002	VQSRTrancheSNP99.80to99.90	0	none	0	0	108	1e-6
chr15-101764707-A-G	chr15	101764707	A	G	5002	VQSRTrancheSNP99.80to99.90	5.7267e-4	afr	1.0799999999999996e-4	0	108	5.7267e-4
chr15-101764710-G-*	chr15	101764710	G	*	1414	VQSRTrancheSNP99.95to100.00	0	none	8.920000000000005e-4	0	114	8.920000000000005e-4
chr15-101764710-G-T	chr15	101764710	G	T	1414	VQSRTrancheSNP99.95to100.00	0	none	0	0	114	1e-6
chr15-101764711-C-*	chr15	101764711	C	*	2115	VQSRTrancheSNP99.80to99.90	0	none	8.920000000000005e-4	0	114	8.920000000000005e-4
chr15-101764711-C-A	chr15	101764711	C	A	2115	VQSRTrancheSNP99.80to99.90	0	none	3.6999999999999985e-5	0	114	3.6999999999999985e-5
chr15-101764711-C-T	chr15	101764711	C	T	2115	VQSRTrancheSNP99.80to99.90	4.848e-5	sas	2.2000000000000003e-5	0	114	4.848e-5
chr15-101764713-G-*	chr15	101764713	G	*	1128	VQSRTrancheSNP99.90to99.95	0	none	8.920000000000005e-4	0	122	8.920000000000005e-4
chr15-101764713-G-C	chr15	101764713	G	C	1128	VQSRTrancheSNP99.90to99.95	7.26e-5	nfe	0	0	122	7.26e-5
chr15-101764714-G-*	chr15	101764714	G	*	4844	VQSRTrancheSNP99.90to99.95	0	none	8.68e-4	0	116	8.68e-4
chr15-101764714-G-A	chr15	101764714	G	A	4844	VQSRTrancheSNP99.90to99.95	0	none	2.2000000000000003e-5	0	116	2.2000000000000003e-5
chr15-101764715-C-*	chr15	101764715	C	*	4206	VQSRTrancheSNP99.90to99.95	0	none	8.68e-4	0	118	8.68e-4
chr15-101764715-C-G	chr15	101764715	C	G	4206	VQSRTrancheSNP99.90to99.95	4.837e-5	nfe	2.2000000000000003e-5	0	118	4.837e-5
chr15-101764715-C-T	chr15	101764715	C	T	4206	VQSRTrancheSNP99.90to99.95	1.257e-5	nfe	2.2000000000000003e-5	0	118	2.2000000000000003e-5
chr15-101764716-A-*	chr15	101764716	A	*	29900	VQSRTrancheINDEL99.90to99.95	0	none	8.69e-4	0	120	8.69e-4
chr15-101764716-A-ATAGCGGCGC	chr15	101764716	A	ATAGCGGCGC	29900	VQSRTrancheINDEL99.90to99.95	0	none	0	0	120	1e-6
chr15-101764716-A-C	chr15	101764716	A	C	29900	VQSRTrancheINDEL99.90to99.95	0.0015365	eas	4.270000000000005e-4	0	120	0.0015365
chr15-101764716-A-T	chr15	101764716	A	T	29900	VQSRTrancheINDEL99.90to99.95	8.048e-5	sas	5.2999999999999994e-5	0	120	8.048e-5
chr15-101764717-G-*	chr15	101764717	G	*	2180	VQSRTrancheSNP99.90to99.95	0	none	8.68e-4	0	120	8.68e-4
chr15-101764717-G-C	chr15	101764717	G	C	2180	VQSRTrancheSNP99.90to99.95	0	none	0	0	120	1e-6
chr15-101764717-G-T	chr15	101764717	G	T	2180	VQSRTrancheSNP99.90to99.95	5.316e-5	eas	0	0	120	5.316e-5
chr15-101764719-C-*	chr15	101764719	C	*	2510	VQSRTrancheSNP99.80to99.90	0	none	8.68e-4	0	120	8.68e-4
chr15-101764719-C-A	chr15	101764719	C	A	2510	VQSRTrancheSNP99.80to99.90	9.17e-6	nfe	5.2999999999999994e-5	0	120	5.2999999999999994e-5
chr15-101764719-C-T	chr15	101764719	C	T	2510	VQSRTrancheSNP99.80to99.90	0	none	9e-6	0	120	9e-6
chr15-101764720-C-*	chr15	101764720	C	*	31	VQSRTrancheSNP99.80to99.90	0	none	8.68e-4	0	120	8.68e-4
chr15-101764720-C-T	chr15	101764720	C	T	31	VQSRTrancheSNP99.80to99.90	0	none	0	0	120	1e-6
chr15-101764722-A-*	chr15	101764722	A	*	3029	VQSRTrancheSNP99.90to99.95	0	none	8.68e-4	0	118	8.68e-4
chr15-101764722-A-T	chr15	101764722	A	T	3029	VQSRTrancheSNP99.90to99.95	0	none	9e-6	0	118	9e-6
chr15-101764723-G-*	chr15	101764723	G	*	3018	VQSRTrancheSNP99.90to99.95	0	none	8.68e-4	0	120	8.68e-4
chr15-101764723-G-C	chr15	101764723	G	C	3018	VQSRTrancheSNP99.90to99.95	0	none	9e-6	0	120	9e-6
chr15-101764724-G-*	chr15	101764724	G	*	16622	VQSRTrancheSNP99.90to99.95	0	none	8.69e-4	0	122	8.69e-4
chr15-101764724-G-C	chr15	101764724	G	C	16622	VQSRTrancheSNP99.90to99.95	7.1459e-4	sas	2.7300000000000035e-4	0	122	7.1459e-4
chr15-101764726-G-*	chr15	101764726	G	*	1204	VQSRTrancheSNP99.90to99.95	0	none	8.69e-4	0	122	8.69e-4
chr15-101764726-G-C	chr15	101764726	G	C	1204	VQSRTrancheSNP99.90to99.95	0	none	9e-6	0	122	9e-6
chr15-101764726-G-T	chr15	101764726	G	T	1204	VQSRTrancheSNP99.90to99.95	3.193e-5	afr	0	0	122	3.193e-5
chr15-101764727-TTCA-*	chr15	101764727	TTCA	*	56.97	VQSRTrancheINDEL99.00to99.50	0	none	8.69e-4	0	124	8.69e-4
chr15-101764727-TTCA-T	chr15	101764727	TTCA	T	56.97	VQSRTrancheINDEL99.00to99.50	0	none	0	0	124	1e-6
chr15-101764729-C-*	chr15	101764729	C	*	6822	VQSRTrancheSNP99.90to99.95	0	none	8.920000000000005e-4	0	124	8.920000000000005e-4
chr15-101764729-C-G	chr15	101764729	C	G	6822	VQSRTrancheSNP99.90to99.95	0	none	0	0	124	1e-6
chr15-101764729-C-T	chr15	101764729	C	T	6822	VQSRTrancheSNP99.90to99.95	4.46e-5	nfe	5.2999999999999994e-5	0	124	5.2999999999999994e-5
chr15-101764730-ATCT-*	chr15	101764730	ATCT	*	328921	VQSRTrancheINDEL99.50to99.90	0	none	8.68e-4	0	110	8.68e-4
chr15-101764730-ATCT-A	chr15	101764730	ATCT	A	328921	VQSRTrancheINDEL99.50to99.90	0.0070264	nfe	0.02927400000000002	24	110	0.02927400000000002
chr15-101764730-ATCT-GTCT	chr15	101764730	ATCT	GTCT	328921	VQSRTrancheINDEL99.50to99.90	0	none	0	0	110	1e-6
chr15-101764730-ATCT-TTCT	chr15	101764730	ATCT	TTCT	328921	VQSRTrancheINDEL99.50to99.90	0	none	0	0	110	1e-6
chr15-101764732-C-*	chr15	101764732	C	*	543	VQSRTrancheSNP99.90to99.95	0	none	0.02972500000000001	24	110	0.02972500000000001
chr15-101764732-C-A	chr15	101764732	C	A	543	VQSRTrancheSNP99.90to99.95	0	none	0	0	110	1e-6
chr15-101764733-T-*	chr15	101764733	T	*	60	VQSRTrancheSNP99.80to99.90	0	none	0.02972500000000001	24	110	0.02972500000000001
chr15-101764733-T-A	chr15	101764733	T	A	60	VQSRTrancheSNP99.80to99.90	4.87e-6	nfe	9e-6	0	110	9e-6
chr15-101764734-TCTC-*	chr15	101764734	TCTC	*	30262.97	VQSRTrancheINDEL97.00to99.00	0	none	2.5100000000000014e-4	0	124	2.5100000000000014e-4
chr15-101764734-TCTC-T	chr15	101764734	TCTC	T	30262.97	VQSRTrancheINDEL97.00to99.00	0.0036123	amr	0.006008	1	124	0.006008
chr15-101764737-C-*	chr15	101764737	C	*	3573	VQSRTrancheSNP99.80to99.90	0	none	0.006343	1	118	0.006343
chr15-101764737-C-G	chr15	101764737	C	G	3573	VQSRTrancheSNP99.80to99.90	1.011e-5	nfe	2.2000000000000003e-5	0	118	2.2000000000000003e-5
chr15-101764737-C-T	chr15	101764737	C	T	3573	VQSRTrancheSNP99.80to99.90	0	none	5.2999999999999994e-5	0	118	5.2999999999999994e-5
chr15-101764738-A-*	chr15	101764738	A	*	436137	VQSRTrancheINDEL99.50to99.90	0	none	2.5100000000000014e-4	0	102	2.5100000000000014e-4
chr15-101764738-A-AGAGCTGCTGTCCAACCTGCACTCGCGTGGGAACGAGAAGACACTCGTGGAGGCGTCGGCAGAGCAGGCAGACCAAGGAGTTCATCTCG	chr15	101764738	A	AGAGCTGCTGTCCAACCTGCACTCGCGTGGGAACGAGAAGACACTCGTGGAGGCGTCGGCAGAGCAGGCAGACCAAGGAGTTCATCTCG	436137	VQSRTrancheINDEL99.50to99.90	0	none	0	0	102	1e-6
chr15-101764738-A-G	chr15	101764738	A	G	436137	VQSRTrancheINDEL99.50to99.90	0.0127	nfe	0.03928800000000001	27	102	0.03928800000000001
chr15-101764758-A-*	chr15	101764758	A	*	5472	VQSRTrancheSNP99.80to99.90	0	none	1.47e-4	0	124	1.47e-4
chr15-101764758-A-C	chr15	101764758	A	C	5472	VQSRTrancheSNP99.80to99.90	1.986e-5	sas	0	0	124	1.986e-5
chr15-101764758-A-G	chr15	101764758	A	G	5472	VQSRTrancheSNP99.80to99.90	0	none	0	0	124	1e-6
chr15-101764758-A-T	chr15	101764758	A	T	5472	VQSRTrancheSNP99.80to99.90	4.8637e-4	sas	9e-6	1	124	4.8637e-4
chr15-101764762-G-*	chr15	101764762	G	*	384686	VQSRTrancheSNP99.80to99.90	0	none	1.47e-4	0	118	1.47e-4
chr15-101764762-G-A	chr15	101764762	G	A	384686	VQSRTrancheSNP99.80to99.90	0.02498	nfe	0.016375	15	118	0.02498
chr15-101764762-G-T	chr15	101764762	G	T	384686	VQSRTrancheSNP99.80to99.90	0.0028716	afr	6.100000000000004e-4	0	118	0.0028716
chr15-101764772-A-*	chr15	101764772	A	*	2480	VQSRTrancheINDEL97.00to99.00	0	none	1.47e-4	0	100	1.47e-4
chr15-101764772-A-AG	chr15	101764772	A	AG	2480	VQSRTrancheINDEL97.00to99.00	0	none	0	0	100	1e-6
chr15-101764772-A-C	chr15	101764772	A	C	2480	VQSRTrancheINDEL97.00to99.00	3.129e-5	afr	0	1	100	3.129e-5
chr15-101764772-A-G	chr15	101764772	A	G	2480	VQSRTrancheINDEL97.00to99.00	1.3629e-4	eas	5.870000000000005e-4	0	100	5.870000000000005e-4
chr15-101764772-A-T	chr15	101764772	A	T	2480	VQSRTrancheINDEL97.00to99.00	3.31e-6	nfe	9e-6	0	100	9e-6
chr15-101764774-G-*	chr15	101764774	G	*	812092	PASS	0	none	1.0799999999999996e-4	0	128	1.0799999999999996e-4
chr15-101764774-G-A	chr15	101764774	G	A	812092	PASS	0.060859	sas	0.01340699999999999	2	128	0.060859
chr15-101764784-C-*	chr15	101764784	C	*	437376	PASS	0	none	8.9e-5	0	118	8.9e-5
chr15-101764784-C-A	chr15	101764784	C	A	437376	PASS	3.02e-6	nfe	3.6999999999999985e-5	0	118	3.6999999999999985e-5
chr15-101764784-C-G	chr15	101764784	C	G	437376	PASS	0.022779	mid	0.006161	1	118	0.022779
chr15-101764808-T-*	chr15	101764808	T	*	807987	VQSRTrancheSNP99.95to100.00	0	none	0	0	112	1e-6
chr15-101764808-T-C	chr15	101764808	T	C	807987	VQSRTrancheSNP99.95to100.00	0.080634	nfe	0.063452	14	112	0.080634
chr15-101764808-T-G	chr15	101764808	T	G	807987	VQSRTrancheSNP99.95to100.00	0	none	2.2000000000000003e-5	0	112	2.2000000000000003e-5
chr15-101764812-G-*	chr15	101764812	G	*	20331	VQSRTrancheSNP99.80to99.90	0	none	0	0	130	1e-6
chr15-101764812-G-A	chr15	101764812	G	A	20331	VQSRTrancheSNP99.80to99.90	0.001239	sas	2.7300000000000035e-4	2	130	0.001239
chr15-101764829-T-*	chr15	101764829	T	*	1858378	ExcessHet	0	none	5.2999999999999994e-5	0	116	5.2999999999999994e-5
chr15-101764829-T-C	chr15	101764829	T	C	1858378	ExcessHet	0.096022	nfe	0.099503	28	116	0.099503
chr15-101764830-G-*	chr15	101764830	G	*	1835564	ExcessHet	0	none	5.2999999999999994e-5	0	116	5.2999999999999994e-5
chr15-101764830-G-A	chr15	101764830	G	A	1835564	ExcessHet	0.09342	nfe	0.09800000000000002	28	116	0.09800000000000002
chr15-101764830-G-C	chr15	101764830	G	C	1835564	ExcessHet	8.6861e-4	afr	9e-6	0	116	8.6861e-4
chr15-101764870-C-A	chr15	101764870	C	A	3697	VQSRTrancheSNP99.70to99.80	7.031e-5	nfe	0	0	96	7.031e-5
chr15-101764870-C-T	chr15	101764870	C	T	3697	VQSRTrancheSNP99.70to99.80	0.0012241	eas	7.099999999999998e-5	0	96	0.0012241
chr15-101764881-T-*	chr15	101764881	T	*	205891	VQSRTrancheSNP99.95to100.00	0	none	0	0	64	1e-6
chr15-101764881-T-C	chr15	101764881	T	C	205891	VQSRTrancheSNP99.95to100.00	0.0086557	nfe	0.02373100000000002	4	64	0.02373100000000002
chr15-101764882-G-*	chr15	101764882	G	*	308389	PASS	0	none	0	0	82	1e-6
chr15-101764882-G-T	chr15	101764882	G	T	308389	PASS	0.014361	mid	0.005383	0	82	0.014361
chr15-101764889-A-AAACACAC	chr15	101764889	A	AAACACAC	132271	VQSRTrancheINDEL99.90to99.95	0	none	0	0	62	1e-6
chr15-101764889-A-G	chr15	101764889	A	G	132271	VQSRTrancheINDEL99.90to99.95	0.0040431	nfe	0.02690400000000001	4	62	0.02690400000000001
chr15-101764904-G-T	chr15	101764904	G	T	817089	PASS	0.030655	nfe	0.01895000000000002	3	56	0.030655
chr15-101764907-G-A	chr15	101764907	G	A	13074	PASS	0.0010952	eas	5.2999999999999994e-5	1	54	0.0010952
chr15-101764907-G-T	chr15	101764907	G	T	13074	PASS	4.8407e-4	mid	1.0799999999999996e-4	0	54	4.8407e-4
chr15-101764926-T-C	chr15	101764926	T	C	22586755	PASS	0.78236000000000006	afr	0.5690600000000002	28	38	0.78236000000000006
chr15-101764926-T-G	chr15	101764926	T	G	22586755	PASS	1.2935e-4	afr	9e-6	0	38	1.2935e-4
chr15-101764981-C-T	chr15	101764981	C	T	343804	PASS	0.034319	nfe	0.01345099999999999	0	32	0.034319
chr15-101764994-C-A	chr15	101764994	C	A	240418	VQSRTrancheSNP99.90to99.95	0.014438	mid	0.00522	0	22	0.014438
chr15-101764994-C-T	chr15	101764994	C	T	240418	VQSRTrancheSNP99.90to99.95	0.0061092	afr	0.02676900000000001	7	22	0.02676900000000001
chr15-101765059-C-T	chr15	101765059	C	T	451099	ExcessHet	0.087365	afr	0.092397	10	22	0.092397
chr15-101765084-C-T	chr15	101765084	C	T	5909	VQSRTrancheSNP99.80to99.90	0.0033207	afr	5.620000000000004e-4	0	20	0.0033207
chr15-101765085-G-A	chr15	101765085	G	A	146649	PASS	0.010545	nfe	0.006247	1	20	0.010545
chr15-101765095-G-T	chr15	101765095	G	T	114401	PASS	0.01445	nfe	0.005322	0	18	0.01445
chr15-101771805-C-T	chr15	101771805	C	T	159954	VQSRTrancheSNP99.80to99.90	0.041392	afr	0.02371900000000002	3	128	0.041392
chr15-101771806-G-A	chr15	101771806	G	A	186544	VQSRTrancheSNP99.80to99.90	0.056653	nfe	0.02570500000000001	2	126	0.056653
chr15-101771806-G-T	chr15	101771806	G	T	186544	VQSRTrancheSNP99.80to99.90	0	none	9e-6	0	126	9e-6
chr15-101771819-C-T	chr15	101771819	C	T	948676	PASS	0.07914	afr	0.0273	4	132	0.07914
chr15-101771852-C-T	chr15	101771852	C	T	5692531	PASS	0.18998	nfe	0.154993	32	132	0.18998
chr15-101771886-G-A	chr15	101771886	G	A	680	VQSRTrancheSNP99.90to99.95	1.761e-5	nfe	0	1	134	1.761e-5
chr15-101771886-G-T	chr15	101771886	G	T	680	VQSRTrancheSNP99.90to99.95	0	none	0	0	134	1e-6
chr15-101771892-G-A	chr15	101771892	G	A	237572	VQSRTrancheSNP99.90to99.95	0.009424	afr	0.00137499999999999	0	130	0.009424
chr15-101771892-G-T	chr15	101771892	G	T	237572	VQSRTrancheSNP99.90to99.95	0.08804	afr	0.034923	3	130	0.08804
chr15-101772004-A-G	chr15	101772004	A	G	177301	ExcessHet	0.17547	nfe	0.03739800000000001	0	130	0.17547
chr15-101772037-GA-G	chr15	101772037	GA	G	21394426.97	VQSRTrancheINDEL99.90to99.95	0.67707	afr	0.5513870000000001	103	134	0.67707
chr15-101772112-GA-G	chr15	101772112	GA	G	42068761.97	VQSRTrancheINDEL96.00to97.00	0.99645	nfe	0.918107	134	134	0.99645
chr15-101772507-A-C	chr15	101772507	A	C	1219157	PASS	5.37e-5	eas	9e-6	0	134	5.37e-5
chr15-101772507-A-G	chr15	101772507	A	G	1219157	PASS	0.06126	afr	0.02690300000000001	2	134	0.06126
chr15-101772632-C-T	chr15	101772632	C	T	6144090	PASS	0.23826	afr	0.180535	38	134	0.23826
chr15-101773064-C-T	chr15	101773064	C	T	108320	PASS	0.0082214	mid	0.00184199999999999	1	134	0.0082214
chr15-101773419-G-A	chr15	101773419	G	A	185299	PASS	0.011112	mid	0.006602	2	132	0.011112
chr15-101773513-A-G	chr15	101773513	A	G	22869569	PASS	0.7079	nfe	0.5751080000000003	97	128	0.7079
chr15-101775276-C-A	chr15	101775276	C	A	15360	PASS	6.2e-7	nfe	8.9e-5	0	134	8.9e-5
chr15-101775276-C-T	chr15	101775276	C	T	15360	PASS	0.0014067	eas	3.6000000000000035e-4	1	134	0.0014067
chr15-101775280-C-T	chr15	101775280	C	T	159	PASS	0	none	0	1	132	1e-6
chr15-101775307-C-T	chr15	101775307	C	T	70608	PASS	0.0056468	nfe	0.002015	2	134	0.0056468
chr15-101775329-G-A	chr15	101775329	G	A	27130	PASS	5.5701e-4	mid	6.570000000000002e-4	1	130	6.570000000000002e-4
chr15-101775329-G-C	chr15	101775329	G	C	27130	PASS	2.1366e-4	nfe	9e-6	0	130	2.1366e-4
chr15-101775533-A-G	chr15	101775533	A	G	5657010	PASS	0.24459	afr	0.21226200000000003	38	134	0.24459
chr15-101775594-C-T	chr15	101775594	C	T	4501	PASS	5.71e-6	nfe	7.099999999999998e-5	1	134	7.099999999999998e-5
chr15-101775639-C-T	chr15	101775639	C	T	168999	PASS	0.015593	sas	0.006602	2	134	0.015593
chr15-101775997-T-G	chr15	101775997	T	G	27179290	PASS	0.72016	nfe	0.6140960000000001	103	134	0.72016
chr15-101776005-C-T	chr15	101776005	C	T	211374	PASS	0.008297	nfe	0.004569	1	134	0.008297
chr15-101776179-C-A	chr15	101776179	C	A	139708	PASS	1.84e-5	amr	0	0	134	1.84e-5
chr15-101776179-C-T	chr15	101776179	C	T	139708	PASS	0.0082476	nfe	0.004339	1	134	0.0082476
chr15-101776194-CCTCTGCTG-C	chr15	101776194	CCTCTGCTG	C	22201799.97	PASS	0.50148	nfe	0.3915929999999999	65	134	0.50148
chr15-101776197-CTG-*	chr15	101776197	CTG	*	751.97	PASS	0	none	0.3915929999999999	65	134	0.3915929999999999
chr15-101776197-CTG-C	chr15	101776197	CTG	C	751.97	PASS	0	none	9e-6	0	134	9e-6
chr15-101776200-CTGCTCT-*	chr15	101776200	CTGCTCT	*	751.97	PASS	0	none	0.3915929999999999	65	134	0.3915929999999999
chr15-101776200-CTGCTCT-C	chr15	101776200	CTGCTCT	C	751.97	PASS	0	none	9e-6	0	134	9e-6
chr15-101776297-A-G	chr15	101776297	A	G	650665	PASS	0.029443	sas	0.01727600000000001	3	134	0.029443
chr15-101777686-C-T	chr15	101777686	C	T	174668	PASS	0.050635	afr	0.004212	1	134	0.050635
chr15-101777701-G-A	chr15	101777701	G	A	355131	PASS	0.010356	nfe	0.006499	1	134	0.010356
chr15-101777743-G-A	chr15	101777743	G	A	252985	PASS	0.013039	afr	0.003753	1	134	0.013039
chr15-101777905-G-A	chr15	101777905	G	A	2256634	PASS	0.070703	mid	0.035007	2	134	0.070703
chr15-101778153-C-T	chr15	101778153	C	T	980	PASS	3.2e-7	nfe	0	1	134	1e-6
chr15-101779016-G-A	chr15	101779016	G	A	10441810	PASS	0	none	0	0	130	1e-6
chr15-101779016-G-C	chr15	101779016	G	C	10441810	PASS	0.49072	nfe	0.32119099999999934	59	130	0.49072
chr15-101779064-G-A	chr15	101779064	G	A	7349055	PASS	0.25078	afr	0.22100000000000003	38	134	0.25078
chr15-101779064-G-T	chr15	101779064	G	T	7349055	PASS	0	none	0	0	134	1e-6
chr15-101781810-G-A	chr15	101781810	G	A	156988	PASS	0.012606	nfe	0.00789499999999998	0	0	0.012606
chr15-101805880-G-A	chr15	101805880	G	A	364309	PASS	0.010456	nfe	0.006396	2	134	0.010456
chr15-101806268-A-*	chr15	101806268	A	*	2183	PASS	0	none	0.003778	0	134	0.003778
chr15-101806268-A-T	chr15	101806268	A	T	2183	PASS	3.1e-7	nfe	0	1	134	1e-6
chr15-101806692-C-T	chr15	101806692	C	T	698	PASS	5.975e-5	nfe	0	1	134	5.975e-5
chr15-101806884-A-G	chr15	101806884	A	G	1034784	PASS	0.25235	nfe	0.178591	34	122	0.25235
chr15-101806932-G-A	chr15	101806932	G	A	1810	PASS	0.0010141	nfe	2.2999999999999995e-4	1	96	0.0010141
chr15-101818248-G-A	chr15	101818248	G	A	439035	PASS	0.026217	mid	0.00880799999999999	1	134	0.026217
chr15-101818474-A-C	chr15	101818474	A	C	149143	PASS	0.04166	afr	0.00204	1	134	0.04166
chr15-101818832-A-G	chr15	101818832	A	G	23030	PASS	6.0776e-4	nfe	2.2999999999999995e-4	1	134	6.0776e-4
chr15-101819000-G-A	chr15	101819000	G	A	1613084	PASS	0.11674	afr	0.03796100000000001	4	134	0.11674
chr15-101819351-C-T	chr15	101819351	C	T	5026	PASS	0.0012494	nfe	4.950000000000003e-4	1	130	0.0012494
chr15-101819389-T-C	chr15	101819389	T	C	1989800	PASS	0.39387	afr	0.2758499999999994	47	122	0.39387
chr15-101819502-TTTAG-GTTAG	chr15	101819502	TTTAG	GTTAG	697492	PASS	0	none	7.710000000000004e-4	0	2	7.710000000000004e-4
chr15-101819502-TTTAG-T	chr15	101819502	TTTAG	T	697492	PASS	0	none	0	0	2	1e-6
chr15-101819502-TTTAG-TTAGTTAG	chr15	101819502	TTTAG	TTAGTTAG	697492	PASS	0	none	5.2999999999999994e-5	0	2	5.2999999999999994e-5
chr15-101819502-TTTAG-TTTAGTTAG	chr15	101819502	TTTAG	TTTAGTTAG	697492	PASS	0	none	0.178574	2	2	0.178574
chr15-101819502-TTTAG-TTTAGTTAGTTAG	chr15	101819502	TTTAG	TTTAGTTAGTTAG	697492	PASS	0	none	1.0699999999999996e-4	0	2	1.0699999999999996e-4
chr15-101819556-G-T	chr15	101819556	G	T	121687	PASS	0.13924	nfe	0.04268400000000001	0	2	0.13924
chr15-101819617-T-C	chr15	101819617	T	C	186339	PASS	0.30497	nfe	0.08680800000000002	0	0	0.30497
chr15-101819659-G-A	chr15	101819659	G	A	111672	PASS	0.2145	nfe	0.06014	0	0	0.2145
chr15-101819812-C-T	chr15	101819812	C	T	5135	PASS	0.0015998	nfe	0.003007	0	0	0.003007
chr15-101828980-A-G	chr15	101828980	A	G	26061241	PASS	0.82451	afr	0.6007250000000007	91	134	0.82451
chr15-101829065-G-A	chr15	101829065	G	A	207171	PASS	0.0055066	sas	0.004493	2	134	0.0055066
chr15-101829176-G-A	chr15	101829176	G	A	7083566	PASS	0.3724	nfe	0.2919769999999995	49	134	0.3724
chr15-101829474-G-A	chr15	101829474	G	A	36383	PASS	0.015465	nfe	0.006618	2	78	0.015465
chr15-101829474-G-C	chr15	101829474	G	C	36383	PASS	0	none	9e-6	0	78	9e-6
chr15-101829474-G-T	chr15	101829474	G	T	36383	PASS	0	none	9e-6	0	78	9e-6
chr15-101829508-TGTC-CGTC	chr15	101829508	TGTC	CGTC	2061512	PASS	0	none	0.4278259999999998	18	30	0.4278259999999998
chr15-101829508-TGTC-T	chr15	101829508	TGTC	T	2061512	PASS	8.95e-6	nfe	2.2000000000000003e-5	0	30	2.2000000000000003e-5
chr15-101848489-G-A	chr15	101848489	G	A	693426	PASS	0.32573	nfe	0.138267	0	0	0.32573
chr15-101848788-C-T	chr15	101848788	C	T	2278709	PASS	0.15528	amr	0.06702400000000001	0	2	0.15528
chr15-101875829-T-C	chr15	101875829	T	C	143987	PASS	0.0075737	nfe	0.004059	4	134	0.0075737
chr15-101875833-T-C	chr15	101875833	T	C	1657008	ExcessHet	0.13111	eas	0.05442400000000002	7	134	0.13111
chr15-101875893-T-C	chr15	101875893	T	C	29821099	ExcessHet	0.5865	nfe	0.5405640000000004	81	134	0.5865
chr15-101875991-T-TC	chr15	101875991	T	TC	1900198.97	ExcessHet	0.1136	amr	0.061136	7	134	0.1136
chr15-101876104-T-C	chr15	101876104	T	C	10488	VQSRTrancheSNP99.70to99.80	3.7061e-4	nfe	3.6999999999999985e-5	1	134	3.7061e-4
chr15-101876128-A-G	chr15	101876128	A	G	26738367	PASS	0.37792	nfe	0.28592899999999993	50	134	0.37792
chr15-101876135-C-A	chr15	101876135	C	A	1806798	ExcessHet	3.356e-5	nfe	0	0	134	3.356e-5
chr15-101876135-C-G	chr15	101876135	C	G	1806798	ExcessHet	0.098383	amr	0.05434400000000002	7	134	0.098383
chr15-101876287-T-C	chr15	101876287	T	C	79686940	ExcessHet	0.60495	nfe	0.5572060000000001	84	134	0.60495
chr15-101876423-G-T	chr15	101876423	G	T	4271889	PASS	0.24109	afr	0.03955900000000001	1	134	0.24109
chr15-101876483-TG-T	chr15	101876483	TG	T	546723.97	VQSRTrancheINDEL99.50to99.90	0.009183	sas	0.003677	1	134	0.009183
chr15-101876854-C-A	chr15	101876854	C	A	19370967	VQSRTrancheSNP99.90to99.95	0.93134	afr	0.8483420000000002	117	134	0.93134
chr15-101876854-C-G	chr15	101876854	C	G	19370967	VQSRTrancheSNP99.90to99.95	8.4e-7	nfe	9e-6	0	134	9e-6
chr15-101876854-C-T	chr15	101876854	C	T	19370967	VQSRTrancheSNP99.90to99.95	0	none	0	0	134	1e-6
chr15-101887448-C-T	chr15	101887448	C	T	501657	PASS	0.61052	mid	0.164741	7	18	0.61052
chr15-101921905-A-G	chr15	101921905	A	G	1766247	ExcessHet	0.32934	afr	0.2893869999999994	52	124	0.32934
chr15-101921905-A-T	chr15	101921905	A	T	1766247	ExcessHet	0	none	0	0	124	1e-6
chr15-101922382-C-T	chr15	101922382	C	T	2699564	PASS	0.12954	sas	0.03781200000000001	9	118	0.12954
chr15-101922558-C-T	chr15	101922558	C	T	29537	VQSRTrancheSNP99.90to99.95	0.0061291	sas	6.340000000000003e-4	1	134	0.0061291
chr15-101922581-G-A	chr15	101922581	G	A	37994	PASS	0.0011966	sas	0.007353	2	132	0.007353
chr15-101922581-G-C	chr15	101922581	G	C	37994	PASS	0	none	9e-6	0	132	9e-6
chr15-101922654-C-T	chr15	101922654	C	T	1348915	VQSRTrancheSNP99.80to99.90	0.098626	sas	0.03224100000000002	7	134	0.098626
chr15-101922781-C-T	chr15	101922781	C	T	524551	ExcessHet	0.080481	afr	0.07245600000000002	8	132	0.080481
chr15-101923087-A-G	chr15	101923087	A	G	669853	ExcessHet	0.10274	sas	0.08709800000000002	9	134	0.10274
chr15-101923205-T-A	chr15	101923205	T	A	7622075	ExcessHet	0.40886	afr	0.3316359999999997	56	132	0.40886
chr15-101965808-C-G	chr15	101965808	C	G	9424	VQSRTrancheSNP99.80to99.90	0.0034139	afr	0.009793	0	116	0.009793
chr15-101965808-C-T	chr15	101965808	C	T	9424	VQSRTrancheSNP99.80to99.90	2.636e-5	eas	9e-6	0	116	2.636e-5
chr15-101965846-G-A	chr15	101965846	G	A	17396220	ExcessHet	0	none	0	0	132	1e-6
chr15-101965846-G-T	chr15	101965846	G	T	17396220	ExcessHet	0.48986	eas	0.4544859999999993	66	132	0.48986
chr15-101965849-C-T	chr15	101965849	C	T	17253587	ExcessHet	0.49569	afr	0.4542159999999993	66	132	0.49569
chr15-101965889-G-A	chr15	101965889	G	A	23455567	ExcessHet	0.50428	afr	0.4916209999999994	67	134	0.50428
chr15-101965896-C-T	chr15	101965896	C	T	23995620	ExcessHet	0.50591	afr	0.49229699999999943	67	134	0.50591
chr15-101965901-C-G	chr15	101965901	C	G	299414	ExcessHet	0	none	0	0	134	1e-6
chr15-101965901-C-T	chr15	101965901	C	T	299414	ExcessHet	0.094251	afr	0.02892	1	134	0.094251
chr15-101965917-C-A	chr15	101965917	C	A	32684788	ExcessHet	0	none	0	0	134	1e-6
chr15-101965917-C-G	chr15	101965917	C	G	32684788	ExcessHet	0.47941	eas	0.45369999999999927	65	134	0.47941
chr15-101966055-G-A	chr15	101966055	G	A	235664	VQSRTrancheSNP99.80to99.90	4.4894e-4	nfe	0.00807999999999999	3	134	0.00807999999999999
chr15-101966070-G-A	chr15	101966070	G	A	895086	ExcessHet	0.0033549	nfe	0.03777500000000001	6	134	0.03777500000000001
chr15-101966111-C-G	chr15	101966111	C	G	553131	PASS	0.0017929	nfe	0.022319	3	132	0.022319
chr15-101966128-C-T	chr15	101966128	C	T	161968	VQSRTrancheSNP99.70to99.80	0.0010601	nfe	0.006861	1	134	0.006861
chr15-101966186-C-A	chr15	101966186	C	A	6754140	ExcessHet	0	none	9e-6	0	130	9e-6
chr15-101966186-C-G	chr15	101966186	C	G	6754140	ExcessHet	0	none	0	0	130	1e-6
chr15-101966186-C-T	chr15	101966186	C	T	6754140	ExcessHet	0.10315	afr	0.16438100000000003	22	130	0.16438100000000003
chr15-101966221-C-T	chr15	101966221	C	T	3677	VQSRTrancheSNP99.80to99.90	6.78e-5	sas	1.47e-4	1	134	1.47e-4
chr15-101966290-C-T	chr15	101966290	C	T	785	VQSRTrancheSNP99.90to99.95	1.39e-6	nfe	0	1	134	1.39e-6
chr15-101966322-C-T	chr15	101966322	C	T	24216040	ExcessHet	0.49347	afr	0.4832079999999994	67	134	0.49347
chr15-101966381-T-C	chr15	101966381	T	C	22315	VQSRTrancheSNP99.70to99.80	5.3582e-4	nfe	0.00135099999999999	1	134	0.00135099999999999
chr15-101966393-A-*	chr15	101966393	A	*	23067	VQSRTrancheSNP99.80to99.90	0	none	0	0	134	1e-6
chr15-101966393-A-G	chr15	101966393	A	G	23067	VQSRTrancheSNP99.80to99.90	5.098e-4	nfe	0.00135099999999999	1	134	0.00135099999999999
chr15-101966425-A-*	chr15	101966425	A	*	34637	VQSRTrancheINDEL99.50to99.90	0	none	0	0	126	1e-6
chr15-101966425-A-AC	chr15	101966425	A	AC	34637	VQSRTrancheINDEL99.50to99.90	3.4272e-4	nfe	7.270000000000005e-4	0	126	7.270000000000005e-4
chr15-101966425-A-G	chr15	101966425	A	G	34637	VQSRTrancheINDEL99.50to99.90	0.0088132	afr	0.01432499999999999	0	126	0.01432499999999999
chr15-101966427-C-*	chr15	101966427	C	*	15077007	ExcessHet	0	none	0	0	132	1e-6
chr15-101966427-C-T	chr15	101966427	C	T	15077007	ExcessHet	0.49024	nfe	0.4793679999999994	66	132	0.49024
chr15-101966474-A-G	chr15	101966474	A	G	18915568	ExcessHet	0.49376	nfe	0.4761209999999994	67	134	0.49376
chr15-101966510-G-A	chr15	101966510	G	A	10030583	ExcessHet	0.47731	eas	0.4378619999999999	64	128	0.47731
chr15-101966525-A-G	chr15	101966525	A	G	26621269	ExcessHet	0.48949	eas	0.447512	65	130	0.48949
chr15-101966541-C-T	chr15	101966541	C	T	11305058	ExcessHet	0.47483	eas	0.42492399999999975	58	122	0.47483
chr15-101966599-A-G	chr15	101966599	A	G	460821	ExcessHet	0.20173	afr	0.120192	9	78	0.20173
chr15-101966599-A-T	chr15	101966599	A	T	460821	ExcessHet	0	none	0	0	78	1e-6
chr15-101966611-ACC-A	chr15	101966611	ACC	A	22834764.97	ExcessHet	0.48819	sas	0.42873899999999976	56	120	0.48819
chr15-101966616-G-C	chr15	101966616	G	C	423451	ExcessHet	0.024231	nfe	0.04623200000000002	6	118	0.04623200000000002
chr15-101966620-G-A	chr15	101966620	G	A	212800	VQSRTrancheSNP99.80to99.90	0.069249	eas	0.02440100000000001	2	118	0.069249
chr15-101966620-G-T	chr15	101966620	G	T	212800	VQSRTrancheSNP99.80to99.90	2.6997e-4	nfe	3.160000000000005e-4	0	118	3.160000000000005e-4
chr15-101966653-G-C	chr15	101966653	G	C	15354024	ExcessHet	0.48925	sas	0.38008199999999975	44	90	0.48925
chr15-101966653-G-T	chr15	101966653	G	T	15354024	ExcessHet	3.8484e-4	afr	5.180000000000002e-4	0	90	5.180000000000002e-4
chr15-101966656-A-C	chr15	101966656	A	C	110719	VQSRTrancheSNP99.90to99.95	2.53e-6	nfe	9e-6	0	58	9e-6
chr15-101966656-A-G	chr15	101966656	A	G	110719	VQSRTrancheSNP99.90to99.95	0.058193	afr	0.041712	9	58	0.058193
chr15-101966659-G-C	chr15	101966659	G	C	14836721	ExcessHet	0.48942	sas	0.3791769999999997	41	86	0.48942
chr15-101966675-A-C	chr15	101966675	A	C	41115	PASS	1.878e-5	sas	0	0	64	1.878e-5
chr15-101966675-A-G	chr15	101966675	A	G	41115	PASS	0.0010165	sas	0.01223199999999998	1	64	0.01223199999999998
chr15-101966675-A-T	chr15	101966675	A	T	41115	PASS	0	none	9e-6	0	64	9e-6
chr15-101966692-G-A	chr15	101966692	G	A	17745467	ExcessHet	0.49549	nfe	0.38557599999999986	16	32	0.49549
chr15-101966697-T-A	chr15	101966697	T	A	683	VQSRTrancheSNP99.80to99.90	0	none	0	0	30	1e-6
chr15-101966697-T-C	chr15	101966697	T	C	683	VQSRTrancheSNP99.80to99.90	3.186e-5	nfe	3.6999999999999985e-5	0	30	3.6999999999999985e-5
chr15-101966741-A-C	chr15	101966741	A	C	210678	VQSRTrancheSNP99.90to99.95	0.055849	afr	0.04720100000000001	0	0	0.055849
chr15-101966764-C-T	chr15	101966764	C	T	800629	ExcessHet	0.3335	afr	0.08207800000000001	0	0	0.3335
chr15-101966816-CTG-C	chr15	101966816	CTG	C	2528681	ExcessHet	0	none	0	0	0	1e-6
chr15-101966816-CTG-TTG	chr15	101966816	CTG	TTG	2528681	ExcessHet	0	none	0.213345	0	0	0.213345
chr15-101966819-A-G	chr15	101966819	A	G	146771	VQSRTrancheSNP99.80to99.90	0.02368	afr	0.04124800000000001	0	0	0.04124800000000001
chr15-101966847-T-A	chr15	101966847	T	A	10254302	ExcessHet	0.49352	nfe	0.3030509999999994	0	0	0.49352
chr15-101966862-G-T	chr15	101966862	G	T	3545731	ExcessHet	0.44867	eas	0.25239999999999957	0	0	0.44867
chr15-101972319-C-*	chr15	101972319	C	*	497840	ExcessHet	0	none	0	0	2	1e-6
chr15-101972319-C-A	chr15	101972319	C	A	497840	ExcessHet	2.586e-5	nfe	6.999999999999998e-5	0	2	6.999999999999998e-5
chr15-101972319-C-T	chr15	101972319	C	T	497840	ExcessHet	0.37344	afr	0.197022	1	2	0.37344
chr15-101972471-C-A	chr15	101972471	C	A	337158	VQSRTrancheSNP99.70to99.80	0.038825	sas	0.01458299999999999	1	46	0.038825
chr15-101972503-C-T	chr15	101972503	C	T	894250	VQSRTrancheSNP99.90to99.95	0.073932	sas	0.02766400000000002	1	52	0.073932
chr15-101972526-CAGG-C	chr15	101972526	CAGG	C	99159.97	VQSRTrancheINDEL99.50to99.90	0.028135	afr	0.02639500000000002	0	54	0.028135
chr15-101972529-G-*	chr15	101972529	G	*	2219	VQSRTrancheSNP99.80to99.90	0	none	0.02631700000000002	0	56	0.02631700000000002
chr15-101972529-G-A	chr15	101972529	G	A	2219	VQSRTrancheSNP99.80to99.90	0.01074	afr	7.490000000000004e-4	0	56	0.01074
chr15-101972594-A-G	chr15	101972594	A	G	384468	ExcessHet	0.13726	afr	0.136798	9	52	0.13726
chr15-101972599-G-A	chr15	101972599	G	A	5859	VQSRTrancheSNP99.70to99.80	0.0015159	nfe	0.005895	0	72	0.005895
chr15-101972609-G-A	chr15	101972609	G	A	900058	ExcessHet	0.19552	nfe	0.166865	15	78	0.19552
chr15-101972681-A-G	chr15	101972681	A	G	416	VQSRTrancheSNP99.95to100.00	2.1753e-4	mid	0	1	106	2.1753e-4
chr15-101972706-A-C	chr15	101972706	A	C	33927	PASS	0.0088933	nfe	0.02643400000000001	2	72	0.02643400000000001
chr15-101972762-T-C	chr15	101972762	T	C	4343793	VQSRTrancheSNP99.90to99.95	0.69823	afr	0.5492290000000001	33	62	0.69823
chr15-101972798-A-G	chr15	101972798	A	G	776494	PASS	0.36518	afr	0.2557299999999997	5	42	0.36518
chr15-101972798-A-T	chr15	101972798	A	T	776494	PASS	0	none	9e-6	0	42	9e-6
chr15-101972819-T-C	chr15	101972819	T	C	57380	VQSRTrancheSNP99.80to99.90	0.018345	afr	0.03360300000000002	0	54	0.03360300000000002
chr15-101972868-G-A	chr15	101972868	G	A	8171	PASS	0.0012021	nfe	0.002363	1	108	0.002363
chr15-101972871-GC-AC	chr15	101972871	GC	AC	4231782	ExcessHet	0	none	0.4002879999999994	44	86	0.4002879999999994
chr15-101972871-GC-CC	chr15	101972871	GC	CC	4231782	ExcessHet	0	none	0	0	86	1e-6
chr15-101972871-GC-G	chr15	101972871	GC	G	4231782	ExcessHet	3.1227e-4	afr	9e-6	0	86	3.1227e-4
chr15-101972924-T-C	chr15	101972924	T	C	12003	PASS	1.3444e-4	sas	0.00439	1	130	0.00439
chr15-101972926-C-T	chr15	101972926	C	T	12415	PASS	1.3421e-4	sas	0.004697	1	130	0.004697
chr15-101972935-G-A	chr15	101972935	G	A	236087	ExcessHet	0.070979	afr	0.05481000000000002	7	106	0.070979
chr15-101972935-G-T	chr15	101972935	G	T	236087	ExcessHet	0	none	0	0	106	1e-6
chr15-101972963-G-A	chr15	101972963	G	A	5266589	ExcessHet	1.401e-5	nfe	0	0	116	1.401e-5
chr15-101972963-G-C	chr15	101972963	G	C	5266589	ExcessHet	0.38919	afr	0.3573899999999998	53	116	0.38919
chr15-101972964-G-A	chr15	101972964	G	A	958125	ExcessHet	0.13915	afr	0.15155400000000002	24	114	0.15155400000000002
chr15-101972964-G-T	chr15	101972964	G	T	958125	ExcessHet	0	none	0	0	114	1e-6
chr15-101972994-C-T	chr15	101972994	C	T	545314	ExcessHet	0.18168	afr	0.10864900000000002	8	86	0.18168
chr15-101973059-G-A	chr15	101973059	G	A	105156	PASS	0.012007	afr	0.041712	0	58	0.041712
chr15-101973064-T-C	chr15	101973064	T	C	55295	PASS	0.0017832	afr	0.01603000000000001	0	56	0.01603000000000001
chr15-101973157-A-G	chr15	101973157	A	G	227358	PASS	0.0071451	nfe	0.00795899999999998	2	56	0.00795899999999998
chr15-101973236-T-C	chr15	101973236	T	C	102156	PASS	5.9279e-4	sas	0.053855	0	56	0.053855
chr15-101973242-C-G	chr15	101973242	C	G	98033	PASS	0	none	0	0	56	1e-6
chr15-101973242-C-T	chr15	101973242	C	T	98033	PASS	0.013412	afr	0.03676500000000002	0	56	0.03676500000000002
chr15-101973263-C-G	chr15	101973263	C	G	112929	PASS	1.274e-5	nfe	0	0	56	1.274e-5
chr15-101973263-C-T	chr15	101973263	C	T	112929	PASS	0.020651	sas	0.04389100000000003	0	56	0.04389100000000003
chr15-101973317-C-T	chr15	101973317	C	T	942	VQSRTrancheSNP99.80to99.90	3.406e-5	nfe	2.5100000000000014e-4	0	58	2.5100000000000014e-4
chr15-101973332-C-*	chr15	101973332	C	*	34051	VQSRTrancheSNP99.90to99.95	0	none	8.200000000000003e-4	0	76	8.200000000000003e-4
chr15-101973332-C-A	chr15	101973332	C	A	34051	VQSRTrancheSNP99.90to99.95	1.18e-6	nfe	0	0	76	1.18e-6
chr15-101973332-C-T	chr15	101973332	C	T	34051	VQSRTrancheSNP99.90to99.95	0.0029074	nfe	0.00178999999999999	1	76	0.0029074
chr15-101973344-C-T	chr15	101973344	C	T	820977	ExcessHet	0.10279	sas	0.101228	1	70	0.10279
chr15-101973364-G-*	chr15	101973364	G	*	656664	ExcessHet	0	none	0	0	90	1e-6
chr15-101973364-G-A	chr15	101973364	G	A	656664	ExcessHet	0.23825	afr	0.15202000000000002	21	90	0.23825
chr15-101973389-G-A	chr15	101973389	G	A	38401	VQSRTrancheSNP99.90to99.95	0	none	0	0	104	1e-6
chr15-101973389-G-T	chr15	101973389	G	T	38401	VQSRTrancheSNP99.90to99.95	0.0048395	nfe	0.005617	1	104	0.005617
chr15-101973395-C-T	chr15	101973395	C	T	339355	ExcessHet	0.049085	afr	0.05366200000000001	3	106	0.05366200000000001
chr15-101973446-G-A	chr15	101973446	G	A	447705	ExcessHet	0	none	0	0	86	1e-6
chr15-101973446-G-C	chr15	101973446	G	C	447705	ExcessHet	0.095684	nfe	0.10068200000000002	16	86	0.10068200000000002
chr15-101973446-G-GC	chr15	101973446	G	GC	447705	ExcessHet	0	none	0	0	86	1e-6
chr15-101973455-CAG-C	chr15	101973455	CAG	C	162827.97	ExcessHet	0	none	0	0	110	1e-6
chr15-101973455-CAG-CG	chr15	101973455	CAG	CG	162827.97	ExcessHet	0	none	0.03729800000000002	1	110	0.03729800000000002
chr15-101973456-AG-*	chr15	101973456	AG	*	1589	VQSRTrancheINDEL99.50to99.90	0	none	0.03729200000000001	1	104	0.03729200000000001
chr15-101973456-AG-A	chr15	101973456	AG	A	1589	VQSRTrancheINDEL99.50to99.90	5.895e-5	afr	9e-6	0	104	5.895e-5
chr15-101973456-AG-GG	chr15	101973456	AG	GG	1589	VQSRTrancheINDEL99.50to99.90	0	none	4.950000000000003e-4	0	104	4.950000000000003e-4
chr15-101973476-C-T	chr15	101973476	C	T	76642	ExcessHet	0.020661	sas	0.03112900000000001	3	108	0.03112900000000001
chr15-101973481-C-T	chr15	101973481	C	T	1020867	ExcessHet	0.23568	afr	0.196869	25	74	0.23568
chr15-101973508-G-A	chr15	101973508	G	A	32874	VQSRTrancheSNP99.70to99.80	0.045988	afr	0.015721	1	70	0.045988
chr15-101973508-G-T	chr15	101973508	G	T	32874	VQSRTrancheSNP99.70to99.80	0.0041923	afr	0.00103399999999999	0	70	0.0041923
chr15-101973557-T-C	chr15	101973557	T	C	24355	VQSRTrancheSNP99.80to99.90	0.0046743	sas	0.00892599999999999	0	86	0.00892599999999999
chr15-101973581-C-T	chr15	101973581	C	T	13805263	PASS	0.71501	amr	0.3104989999999997	23	92	0.71501
chr15-101973595-G-*	chr15	101973595	G	*	181956	PASS	0	none	0.007655	0	90	0.007655
chr15-101973595-G-A	chr15	101973595	G	A	181956	PASS	0	none	0	0	90	1e-6
chr15-101973595-G-C	chr15	101973595	G	C	181956	PASS	0.026057	nfe	0.02517700000000002	2	90	0.026057
chr15-101973595-G-T	chr15	101973595	G	T	181956	PASS	0	none	0	0	90	1e-6
chr15-101973738-T-C	chr15	101973738	T	C	190412	PASS	0.014974	sas	0.01277999999999999	0	58	0.014974
chr15-101973738-T-G	chr15	101973738	T	G	190412	PASS	0	none	0	0	58	1e-6
chr15-101973766-A-G	chr15	101973766	A	G	618032	VQSRTrancheSNP99.70to99.80	0.031063	mid	0.04229000000000002	0	52	0.04229000000000002
chr15-101973766-A-T	chr15	101973766	A	T	618032	VQSRTrancheSNP99.70to99.80	0	none	3.6999999999999985e-5	0	52	3.6999999999999985e-5
chr15-101973788-C-G	chr15	101973788	C	G	1868732	VQSRTrancheSNP99.80to99.90	1.3923e-4	eas	5.630000000000005e-4	0	52	5.630000000000005e-4
chr15-101973788-C-T	chr15	101973788	C	T	1868732	VQSRTrancheSNP99.80to99.90	0.050574	nfe	0.04505800000000001	5	52	0.050574
chr15-101973967-C-A	chr15	101973967	C	A	176954	VQSRTrancheSNP99.90to99.95	3.529e-5	nfe	0	0	58	3.529e-5
chr15-101973967-C-G	chr15	101973967	C	G	176954	VQSRTrancheSNP99.90to99.95	0.069404	sas	0.01737200000000001	0	58	0.069404
chr15-101974015-T-A	chr15	101974015	T	A	110827	VQSRTrancheSNP99.80to99.90	0	none	3.6999999999999985e-5	0	58	3.6999999999999985e-5
chr15-101974015-T-C	chr15	101974015	T	C	110827	VQSRTrancheSNP99.80to99.90	0.018145	afr	0.02166700000000001	1	58	0.02166700000000001
chr15-101974015-T-G	chr15	101974015	T	G	110827	VQSRTrancheSNP99.80to99.90	0	none	0	0	58	1e-6
chr15-101974166-T-C	chr15	101974166	T	C	416325	PASS	0.024574	mid	0.04837600000000001	2	44	0.04837600000000001
chr15-101974166-T-G	chr15	101974166	T	G	416325	PASS	0	none	9e-6	0	44	9e-6
chr15-101974215-A-ACACCACCAC	chr15	101974215	A	ACACCACCAC	4351372	VQSRTrancheINDEL99.00to99.50	0	none	9e-6	0	58	9e-6
chr15-101974215-A-ACAG	chr15	101974215	A	ACAG	4351372	VQSRTrancheINDEL99.00to99.50	2.9186e-4	eas	0.00120199999999999	1	58	0.00120199999999999
chr15-101974215-A-ACAGCAC	chr15	101974215	A	ACAGCAC	4351372	VQSRTrancheINDEL99.00to99.50	3.385e-5	nfe	8.9e-5	0	58	8.9e-5
chr15-101974215-A-ACAGCACCAC	chr15	101974215	A	ACAGCACCAC	4351372	VQSRTrancheINDEL99.00to99.50	0.12859	sas	0.06998500000000002	8	58	0.12859
chr15-101974215-A-ACAGTACCAC	chr15	101974215	A	ACAGTACCAC	4351372	VQSRTrancheINDEL99.00to99.50	0	none	0	0	58	1e-6
chr15-101974215-A-C	chr15	101974215	A	C	4351372	VQSRTrancheINDEL99.00to99.50	8.07e-6	sas	0	0	58	8.07e-6
chr15-101974220-A-*	chr15	101974220	A	*	4724	VQSRTrancheINDEL99.95to100.00	0	none	0	0	50	1e-6
chr15-101974220-A-AC	chr15	101974220	A	AC	4724	VQSRTrancheINDEL99.95to100.00	3.221e-5	nfe	1.27e-4	0	50	1.27e-4
chr15-101974220-A-ACCACCAC	chr15	101974220	A	ACCACCAC	4724	VQSRTrancheINDEL99.95to100.00	0	none	0	0	50	1e-6
chr15-101974220-A-ACCACCACC	chr15	101974220	A	ACCACCACC	4724	VQSRTrancheINDEL99.95to100.00	0	none	0	0	50	1e-6
chr15-101974220-A-ACCACCACCC	chr15	101974220	A	ACCACCACCC	4724	VQSRTrancheINDEL99.95to100.00	0	none	0	0	50	1e-6
chr15-101974220-A-ACCACCACCCCCACCCCCC	chr15	101974220	A	ACCACCACCCCCACCCCCC	4724	VQSRTrancheINDEL99.95to100.00	0	none	0	0	50	1e-6
chr15-101974220-A-ACCACCACCCCCCCCC	chr15	101974220	A	ACCACCACCCCCCCCC	4724	VQSRTrancheINDEL99.95to100.00	0	none	5.2999999999999994e-5	0	50	5.2999999999999994e-5
chr15-101974220-A-ACCACCACCCCCCCCCC	chr15	101974220	A	ACCACCACCCCCCCCCC	4724	VQSRTrancheINDEL99.95to100.00	0	none	9e-6	0	50	9e-6
chr15-101974220-A-ACCACCACCCCCCCCCCCC	chr15	101974220	A	ACCACCACCCCCCCCCCCC	4724	VQSRTrancheINDEL99.95to100.00	0	none	9e-6	0	50	9e-6
chr15-101974220-A-ACCACCACCCCCCCCCCCCCCCCCC	chr15	101974220	A	ACCACCACCCCCCCCCCCCCCCCCC	4724	VQSRTrancheINDEL99.95to100.00	0	none	0	0	50	1e-6
chr15-101974220-A-ACCACCC	chr15	101974220	A	ACCACCC	4724	VQSRTrancheINDEL99.95to100.00	5.2511e-4	mid	4.04e-4	1	50	5.2511e-4
chr15-101974220-A-ACCACCCC	chr15	101974220	A	ACCACCCC	4724	VQSRTrancheINDEL99.95to100.00	0	none	0	0	50	1e-6
chr15-101974220-A-ACCACCCCCCCCCCC	chr15	101974220	A	ACCACCCCCCCCCCC	4724	VQSRTrancheINDEL99.95to100.00	0	none	0	0	50	1e-6
chr15-101974220-A-ACCCC	chr15	101974220	A	ACCCC	4724	VQSRTrancheINDEL99.95to100.00	1.1177e-4	eas	2.08e-4	0	50	2.08e-4
chr15-101974220-A-ACCCCCC	chr15	101974220	A	ACCCCCC	4724	VQSRTrancheINDEL99.95to100.00	9.29e-6	nfe	3.6999999999999985e-5	0	50	3.6999999999999985e-5
chr15-101974220-A-ACCCCCCC	chr15	101974220	A	ACCCCCCC	4724	VQSRTrancheINDEL99.95to100.00	2.8862e-4	eas	2.2899999999999996e-4	0	50	2.8862e-4
chr15-101974220-A-ACCCCCCCCCC	chr15	101974220	A	ACCCCCCCCCC	4724	VQSRTrancheINDEL99.95to100.00	0	none	0	0	50	1e-6
chr15-101974220-A-ACCCCCCCCCCCC	chr15	101974220	A	ACCCCCCCCCCCC	4724	VQSRTrancheINDEL99.95to100.00	0	none	0	0	50	1e-6
chr15-101974220-A-C	chr15	101974220	A	C	4724	VQSRTrancheINDEL99.95to100.00	5.4857e-4	nfe	7.250000000000005e-4	0	50	7.250000000000005e-4
chr15-101974220-A-T	chr15	101974220	A	T	4724	VQSRTrancheINDEL99.95to100.00	0	none	0	0	50	1e-6
chr15-101974226-A-*	chr15	101974226	A	*	31754	VQSRTrancheINDEL99.95to100.00	0	none	0.002408	0	28	0.002408
chr15-101974226-A-AC	chr15	101974226	A	AC	31754	VQSRTrancheINDEL99.95to100.00	5.95e-6	nfe	9e-6	0	28	9e-6
chr15-101974226-A-ACC	chr15	101974226	A	ACC	31754	VQSRTrancheINDEL99.95to100.00	5.164e-5	nfe	0	0	28	5.164e-5
chr15-101974226-A-ACCC	chr15	101974226	A	ACCC	31754	VQSRTrancheINDEL99.95to100.00	0	none	0	0	28	1e-6
chr15-101974226-A-ACCCCCCCC	chr15	101974226	A	ACCCCCCCC	31754	VQSRTrancheINDEL99.95to100.00	0	none	0	0	28	1e-6
chr15-101974226-A-ACCCCCCCCC	chr15	101974226	A	ACCCCCCCCC	31754	VQSRTrancheINDEL99.95to100.00	2.48e-6	nfe	0	0	28	2.48e-6
chr15-101974226-A-ACCCCCCCCCC	chr15	101974226	A	ACCCCCCCCCC	31754	VQSRTrancheINDEL99.95to100.00	0	none	0	0	28	1e-6
chr15-101974226-A-ACCCCCCCCCCCC	chr15	101974226	A	ACCCCCCCCCCCC	31754	VQSRTrancheINDEL99.95to100.00	0	none	0	0	28	1e-6
chr15-101974226-A-C	chr15	101974226	A	C	31754	VQSRTrancheINDEL99.95to100.00	0.0099001	eas	0.019541	2	28	0.019541
chr15-101974229-G-*	chr15	101974229	G	*	55494	VQSRTrancheINDEL99.95to100.00	0	none	0.002507	0	20	0.002507
chr15-101974229-G-A	chr15	101974229	G	A	55494	VQSRTrancheINDEL99.95to100.00	6.9802e-4	nfe	8.420000000000002e-4	0	20	8.420000000000002e-4
chr15-101974229-G-C	chr15	101974229	G	C	55494	VQSRTrancheINDEL99.95to100.00	0.011646	eas	0.030181	2	20	0.030181
chr15-101974229-G-GC	chr15	101974229	G	GC	55494	VQSRTrancheINDEL99.95to100.00	0	none	0	0	20	1e-6
chr15-101974235-A-*	chr15	101974235	A	*	62835	VQSRTrancheINDEL99.95to100.00	0	none	0.00159099999999999	0	24	0.00159099999999999
chr15-101974235-A-ACCCCCC	chr15	101974235	A	ACCCCCC	62835	VQSRTrancheINDEL99.95to100.00	0	none	0	0	24	1e-6
chr15-101974235-A-ACCGCCC	chr15	101974235	A	ACCGCCC	62835	VQSRTrancheINDEL99.95to100.00	1.316e-4	amr	3.6999999999999985e-5	0	24	1.316e-4
chr15-101974235-A-C	chr15	101974235	A	C	62835	VQSRTrancheINDEL99.95to100.00	0.0054876	eas	0.02896600000000002	2	24	0.02896600000000002
chr15-101974238-A-*	chr15	101974238	A	*	31537	PASS	0	none	0.00134699999999999	0	28	0.00134699999999999
chr15-101974238-A-C	chr15	101974238	A	C	31537	PASS	0.0022879	eas	0.016518	2	28	0.016518
chr15-101974238-A-G	chr15	101974238	A	G	31537	PASS	2.4e-6	nfe	9e-6	0	28	9e-6
chr15-101974241-A-*	chr15	101974241	A	*	2243015	VQSRTrancheINDEL99.50to99.90	0	none	0.00108099999999999	0	28	0.00108099999999999
chr15-101974241-A-AC	chr15	101974241	A	AC	2243015	VQSRTrancheINDEL99.50to99.90	0	none	0	0	28	1e-6
chr15-101974241-A-ACCCCCCCC	chr15	101974241	A	ACCCCCCCC	2243015	VQSRTrancheINDEL99.50to99.90	0	none	3.6999999999999985e-5	0	28	3.6999999999999985e-5
chr15-101974241-A-ACCT	chr15	101974241	A	ACCT	2243015	VQSRTrancheINDEL99.50to99.90	1.1869e-4	amr	5.2999999999999994e-5	0	28	1.1869e-4
chr15-101974241-A-C	chr15	101974241	A	C	2243015	VQSRTrancheINDEL99.50to99.90	0.0023532	eas	0.00823799999999999	0	28	0.00823799999999999
chr15-101974241-A-T	chr15	101974241	A	T	2243015	VQSRTrancheINDEL99.50to99.90	0.18762	mid	0.07781400000000002	9	28	0.18762
chr15-101974271-A-*	chr15	101974271	A	*	2847	VQSRTrancheSNP99.80to99.90	0	none	9e-6	0	10	9e-6
chr15-101974271-A-C	chr15	101974271	A	C	2847	VQSRTrancheSNP99.80to99.90	0.0025122	afr	0.00176199999999999	0	10	0.0025122
chr15-101974272-C-T	chr15	101974272	C	T	72896	VQSRTrancheSNP99.90to99.95	0.022279	afr	0.03733900000000001	0	46	0.03733900000000001
chr15-101974277-A-C	chr15	101974277	A	C	124	VQSRTrancheSNP99.90to99.95	0	none	1.0699999999999996e-4	0	6	1.0699999999999996e-4
chr15-101974317-AGGCAGGAC-A	chr15	101974317	AGGCAGGAC	A	27533.97	VQSRTrancheINDEL99.50to99.90	0.0052814	afr	0.00486	0	8	0.0052814
chr15-101974319-G-*	chr15	101974319	G	*	2600	VQSRTrancheSNP99.70to99.80	0	none	0.004865	0	46	0.004865
chr15-101974319-G-T	chr15	101974319	G	T	2600	VQSRTrancheSNP99.70to99.80	7.901e-5	amr	2.2000000000000003e-5	0	46	7.901e-5
chr15-101974329-A-*	chr15	101974329	A	*	47032	VQSRTrancheSNP99.80to99.90	0	none	5.2999999999999994e-5	0	36	5.2999999999999994e-5
chr15-101974329-A-G	chr15	101974329	A	G	47032	VQSRTrancheSNP99.80to99.90	0.023024	sas	0.02490200000000002	0	36	0.02490200000000002
chr15-101974341-G-*	chr15	101974341	G	*	67138	PASS	0	none	0.001985	0	24	0.001985
chr15-101974341-G-A	chr15	101974341	G	A	67138	PASS	0.01995	afr	0.02288700000000001	0	24	0.02288700000000001
chr15-101974341-G-C	chr15	101974341	G	C	67138	PASS	0	none	0	0	24	1e-6
chr15-101974344-T-A	chr15	101974344	T	A	1705	VQSRTrancheSNP99.90to99.95	2.291e-5	sas	7.490000000000004e-4	0	52	7.490000000000004e-4
chr15-101974389-C-A	chr15	101974389	C	A	21648	PASS	1.084e-5	sas	0	0	56	1.084e-5
chr15-101974389-C-T	chr15	101974389	C	T	21648	PASS	0.0038951	afr	0.00261	0	56	0.0038951
chr15-101974393-C-G	chr15	101974393	C	G	4768	VQSRTrancheSNP99.70to99.80	0.0025422	sas	0.00216	0	58	0.0025422
chr15-101974946-G-A	chr15	101974946	G	A	225584	VQSRTrancheSNP99.90to99.95	0.24324	afr	0.07914	0	50	0.24324
chr15-101975004-T-A	chr15	101975004	T	A	116547	VQSRTrancheSNP99.80to99.90	0	none	9e-6	0	56	9e-6
chr15-101975004-T-C	chr15	101975004	T	C	116547	VQSRTrancheSNP99.80to99.90	0.0085927	sas	0.04338600000000001	1	56	0.04338600000000001
chr15-101975038-T-A	chr15	101975038	T	A	1340161	PASS	0	none	9e-6	0	66	9e-6
chr15-101975038-T-C	chr15	101975038	T	C	1340161	PASS	0.14119	sas	0.2658109999999995	16	66	0.2658109999999995
chr15-101975054-C-T	chr15	101975054	C	T	2789581	ExcessHet	0.29976	sas	0.2619519999999994	22	84	0.29976
chr15-101975079-G-A	chr15	101975079	G	A	356651	VQSRTrancheSNP99.80to99.90	0.033986	nfe	0.040206	6	92	0.040206
chr15-101975126-C-T	chr15	101975126	C	T	860644	VQSRTrancheSNP99.90to99.95	0.026583	mid	0.01413199999999998	2	102	0.026583
chr15-101975141-AAGCAGC-A	chr15	101975141	AAGCAGC	A	245225	VQSRTrancheINDEL99.50to99.90	2.16e-6	nfe	0	0	82	2.16e-6
chr15-101975141-AAGCAGC-AAGCAGCAGC	chr15	101975141	AAGCAGC	AAGCAGCAGC	245225	VQSRTrancheINDEL99.50to99.90	0	none	7.099999999999998e-5	0	82	7.099999999999998e-5
chr15-101975141-AAGCAGC-CAGCAGC	chr15	101975141	AAGCAGC	CAGCAGC	245225	VQSRTrancheINDEL99.50to99.90	0	none	0.06775800000000001	9	82	0.06775800000000001
chr15-101975141-AAGCAGC-TAGCAGC	chr15	101975141	AAGCAGC	TAGCAGC	245225	VQSRTrancheINDEL99.50to99.90	0	none	0	0	82	1e-6
chr15-101975844-T-C	chr15	101975844	T	C	1874781	ExcessHet	0.27132	afr	0.21231600000000003	9	50	0.27132
chr15-101975844-T-G	chr15	101975844	T	G	1874781	ExcessHet	2.01e-6	nfe	0	0	50	2.01e-6
chr15-101975868-T-C	chr15	101975868	T	C	92296	ExcessHet	0.057576	sas	0.05104000000000001	0	64	0.057576
chr15-101975868-T-G	chr15	101975868	T	G	92296	ExcessHet	0	none	0	0	64	1e-6
chr15-101975909-G-A	chr15	101975909	G	A	5373	VQSRTrancheSNP99.80to99.90	4.8955e-4	afr	0.003089	0	76	0.003089
chr15-101975917-G-A	chr15	101975917	G	A	839585	ExcessHet	0.14612	afr	0.163119	4	70	0.163119
chr15-101975947-C-G	chr15	101975947	C	G	651928	ExcessHet	0.10473	sas	0.14388599999999999	10	100	0.14388599999999999
chr15-101975962-C-G	chr15	101975962	C	G	624134	ExcessHet	0.021769	afr	0.04255000000000002	8	116	0.04255000000000002
chr15-101976008-G-A	chr15	101976008	G	A	101491	ExcessHet	0.010581	mid	0.04415000000000002	9	94	0.04415000000000002
chr15-101976015-G-*	chr15	101976015	G	*	985160	ExcessHet	0	none	8.920000000000005e-4	0	102	8.920000000000005e-4
chr15-101976015-G-A	chr15	101976015	G	A	985160	ExcessHet	0.13192	afr	0.200655	35	102	0.200655
chr15-101976023-C-*	chr15	101976023	C	*	2140797	ExcessHet	0	none	4.950000000000003e-4	0	116	4.950000000000003e-4
chr15-101976023-C-T	chr15	101976023	C	T	2140797	ExcessHet	0.094887	afr	0.12206200000000002	17	116	0.12206200000000002
chr15-101976030-C-A	chr15	101976030	C	A	4484205	ExcessHet	0.22195	sas	0.38717399999999985	49	102	0.38717399999999985
chr15-101976032-T-C	chr15	101976032	T	C	2759994	ExcessHet	0.1214	nfe	0.07538500000000002	14	110	0.1214
chr15-101976039-C-G	chr15	101976039	C	G	836015	ExcessHet	0.18781	sas	0.08336000000000003	5	106	0.18781
chr15-101976049-T-*	chr15	101976049	T	*	518580	ExcessHet	0	none	0	0	106	1e-6
chr15-101976049-T-C	chr15	101976049	T	C	518580	ExcessHet	0.019132	nfe	0.03851800000000002	7	106	0.03851800000000002
chr15-101976055-T-C	chr15	101976055	T	C	3721135	ExcessHet	0.17956	nfe	0.19513400000000003	25	102	0.19513400000000003
chr15-101976078-G-C	chr15	101976078	G	C	6053	VQSRTrancheSNP99.90to99.95	0.009398	afr	9.630000000000004e-4	0	78	0.009398
chr15-101976105-T-A	chr15	101976105	T	A	597264	VQSRTrancheSNP99.70to99.80	0	none	1.0799999999999996e-4	0	54	1.0799999999999996e-4
chr15-101976105-T-C	chr15	101976105	T	C	597264	VQSRTrancheSNP99.70to99.80	0.1443	afr	0.191303	0	54	0.191303
chr15-101976105-T-G	chr15	101976105	T	G	597264	VQSRTrancheSNP99.70to99.80	0	none	6.999999999999998e-5	0	54	6.999999999999998e-5
chr15-101976147-G-A	chr15	101976147	G	A	138447	ExcessHet	0.050519	sas	0.07339400000000001	5	92	0.07339400000000001
chr15-101976170-C-G	chr15	101976170	C	G	71929	ExcessHet	2.48e-5	afr	1.0799999999999996e-4	0	112	1.0799999999999996e-4
chr15-101976170-C-T	chr15	101976170	C	T	71929	ExcessHet	0.023354	afr	0.03198200000000002	3	112	0.03198200000000002
chr15-101976221-G-T	chr15	101976221	G	T	153288	ExcessHet	0.01261	sas	0.03773800000000001	7	124	0.03773800000000001
chr15-101976245-C-*	chr15	101976245	C	*	5405	VQSRTrancheSNP99.90to99.95	0	none	2.2000000000000003e-5	0	132	2.2000000000000003e-5
chr15-101976245-C-G	chr15	101976245	C	G	5405	VQSRTrancheSNP99.90to99.95	1.79e-6	nfe	2.2000000000000003e-5	0	132	2.2000000000000003e-5
chr15-101976245-C-T	chr15	101976245	C	T	5405	VQSRTrancheSNP99.90to99.95	1.3636e-4	afr	3.820000000000003e-4	0	132	3.820000000000003e-4
chr15-101976263-C-A	chr15	101976263	C	A	935791	ExcessHet	0	none	0	0	104	1e-6
chr15-101976263-C-G	chr15	101976263	C	G	935791	ExcessHet	0.30076	afr	0.222005	35	104	0.30076
chr15-101976263-C-T	chr15	101976263	C	T	935791	ExcessHet	4.97e-6	nfe	0	0	104	4.97e-6
chr15-101976270-G-A	chr15	101976270	G	A	792638	ExcessHet	0.031329	nfe	0.04150500000000001	5	134	0.04150500000000001
chr15-101976281-C-A	chr15	101976281	C	A	10043	VQSRTrancheSNP99.80to99.90	0.0043133	sas	2.2999999999999995e-4	0	132	0.0043133
chr15-101976281-C-T	chr15	101976281	C	T	10043	VQSRTrancheSNP99.80to99.90	6.36e-6	sas	9e-6	0	132	9e-6
chr15-101976285-C-*	chr15	101976285	C	*	45345	VQSRTrancheSNP99.80to99.90	0	none	9e-6	0	128	9e-6
chr15-101976285-C-T	chr15	101976285	C	T	45345	VQSRTrancheSNP99.80to99.90	0.0095005	eas	0.02266100000000001	3	128	0.02266100000000001
chr15-101976289-C-A	chr15	101976289	C	A	8976488	ExcessHet	0	none	0	0	130	1e-6
chr15-101976289-C-G	chr15	101976289	C	G	8976488	ExcessHet	0.45437	afr	0.4244209999999997	64	130	0.45437
chr15-101976308-C-T	chr15	101976308	C	T	672178	ExcessHet	0.067245	afr	0.04592400000000002	4	128	0.067245
chr15-101976309-G-A	chr15	101976309	G	A	337906	ExcessHet	0.17266	afr	0.14648100000000003	19	90	0.17266
chr15-101976336-C-G	chr15	101976336	C	G	1153033	ExcessHet	0.16045	afr	0.117535	12	112	0.16045
chr15-101976372-C-T	chr15	101976372	C	T	6526	VQSRTrancheSNP99.80to99.90	3.2201e-4	sas	0.003471	0	110	0.003471
chr15-101976388-T-C	chr15	101976388	T	C	91076	ExcessHet	0.097351	afr	0.05921600000000002	7	88	0.097351
chr15-101976420-T-C	chr15	101976420	T	C	1079696	ExcessHet	0.31761	afr	0.26098499999999936	32	96	0.31761
chr15-101976420-T-G	chr15	101976420	T	G	1079696	ExcessHet	0	none	9e-6	0	96	9e-6
chr15-101976440-C-T	chr15	101976440	C	T	1136318	ExcessHet	0.36096	afr	0.236184	32	100	0.36096
chr15-101976511-TAA-AAA	chr15	101976511	TAA	AAA	2728592	ExcessHet	0	none	0.317961	41	100	0.317961
chr15-101976511-TAA-GAA	chr15	101976511	TAA	GAA	2728592	ExcessHet	0	none	0.065143	6	100	0.065143
chr15-101976511-TAA-T	chr15	101976511	TAA	T	2728592	ExcessHet	1.205e-5	nfe	2.2000000000000003e-5	0	100	2.2000000000000003e-5
chr15-101976511-TAA-TCTCTAAA	chr15	101976511	TAA	TCTCTAAA	2728592	ExcessHet	0	none	0.006984	0	100	0.006984
chr15-101976531-C-T	chr15	101976531	C	T	3219844	ExcessHet	0.48554	sas	0.4168179999999997	52	108	0.48554
chr15-101976613-G-T	chr15	101976613	G	T	190050	VQSRTrancheSNP99.70to99.80	0.34999	amr	0.095204	0	0	0.34999
chr15-101976852-T-A	chr15	101976852	T	A	6483	VQSRTrancheSNP99.90to99.95	0.0031223	nfe	0.003917	0	0	0.003917
chr15-101976852-T-G	chr15	101976852	T	G	6483	VQSRTrancheSNP99.90to99.95	0	none	1.0699999999999996e-4	0	0	1.0699999999999996e-4
chr15-101976905-G-A	chr15	101976905	G	A	4139	VQSRTrancheSNP99.90to99.95	0.0050499	nfe	0.002506	0	0	0.0050499
chr15-101976956-G-A	chr15	101976956	G	A	48289	VQSRTrancheSNP99.80to99.90	0.025089	mid	0.02050000000000001	0	0	0.025089
chr15-101976985-G-A	chr15	101976985	G	A	786007	ExcessHet	0.44416	sas	0.227627	1	2	0.44416
chr15-101977055-C-T	chr15	101977055	C	T	388837	ExcessHet	0.33017	afr	0.160116	0	4	0.33017
chr15-101977099-T-C	chr15	101977099	T	C	299993	VQSRTrancheSNP99.80to99.90	0.098168	sas	0.08811800000000002	0	0	0.098168
chr15-101977187-G-A	chr15	101977187	G	A	2902	VQSRTrancheSNP99.80to99.90	9.227e-5	nfe	5.2999999999999994e-5	0	10	9.227e-5
chr15-101977215-A-G	chr15	101977215	A	G	74706	VQSRTrancheSNP99.80to99.90	0.038608	amr	0.01325899999999998	0	8	0.038608
chr15-101977283-G-A	chr15	101977283	G	A	210350	PASS	0.037944	nfe	0.07212100000000002	2	16	0.07212100000000002
chr15-101977318-C-G	chr15	101977318	C	G	1182226	VQSRTrancheSNP99.70to99.80	0.13025	amr	0.05514100000000001	3	42	0.13025
chr15-101977354-A-T	chr15	101977354	A	T	151502	PASS	0.031897	nfe	0.05239000000000002	6	38	0.05239000000000002
chr15-101977549-C-T	chr15	101977549	C	T	1838564	PASS	0.44968	afr	0.15008800000000003	1	12	0.44968
chr15-101977665-G-A	chr15	101977665	G	A	6834398	PASS	0.73271	afr	0.3089739999999996	10	26	0.73271
chr15-101977665-G-C	chr15	101977665	G	C	6834398	PASS	5.8159e-4	eas	0.00930099999999998	0	26	0.00930099999999998
chr15-101977665-G-T	chr15	101977665	G	T	6834398	PASS	0.0019495	afr	9.849999999999991e-4	0	26	0.0019495
chr16-000012463-C-G	chr16	12463	C	G	352749	PASS	0.083505	amr	0.005402	1	40	0.083505
chr16-000012464-G-A	chr16	12464	G	A	377051	PASS	0.084853	amr	0.005916	1	42	0.084853
chr16-000012783-G-A	chr16	12783	G	A	91439	PASS	0.0077267	nfe	0.001964	1	94	0.0077267
chr16-000012783-G-T	chr16	12783	G	T	91439	PASS	0	none	0	0	94	1e-6
chr16-000012800-A-*	chr16	12800	A	*	229669	PASS	0	none	3.6999999999999985e-5	0	78	3.6999999999999985e-5
chr16-000012800-A-G	chr16	12800	A	G	229669	PASS	0.14818	afr	0.091868	0	78	0.14818
chr16-000013085-G-C	chr16	13085	G	C	1804	VQSRTrancheSNP99.90to99.95	6.888e-5	amr	0	0	6	6.888e-5
chr16-000013085-G-T	chr16	13085	G	T	1804	VQSRTrancheSNP99.90to99.95	0	none	0	0	6	1e-6
chr16-000013365-C-T	chr16	13365	C	T	1281454	PASS	0.42295	amr	0.14078800000000002	0	0	0.42295
chr16-000013437-C-T	chr16	13437	C	T	424	PASS	1.7554e-4	afr	8.9e-5	0	0	1.7554e-4
chr16-000013586-C-A	chr16	13586	C	A	14555	VQSRTrancheSNP99.80to99.90	0.0020907	amr	0.01197599999999999	0	0	0.01197599999999999
chr16-000013663-C-T	chr16	13663	C	T	105197	VQSRTrancheSNP99.80to99.90	0.1016	afr	0.07198300000000002	0	0	0.1016
chr16-000013891-G-A	chr16	13891	G	A	139812	VQSRTrancheSNP99.70to99.80	0.36661	amr	0.06921100000000002	0	2	0.36661
chr16-000013891-G-T	chr16	13891	G	T	139812	VQSRTrancheSNP99.70to99.80	0	none	9e-6	0	2	9e-6
chr16-000013929-T-G	chr16	13929	T	G	86506	VQSRTrancheSNP99.80to99.90	0.28232	amr	0.04629900000000001	0	2	0.28232
chr16-000014059-G-A	chr16	14059	G	A	8012	VQSRTrancheSNP99.80to99.90	0.0060261	afr	0.00481	0	16	0.0060261
chr16-000014117-G-A	chr16	14117	G	A	1530683	ExcessHet	0.49408	afr	0.3643399999999994	7	46	0.49408
chr16-000014117-G-C	chr16	14117	G	C	1530683	ExcessHet	0	none	0	0	46	1e-6
chr16-000014137-A-*	chr16	14137	A	*	1662660	ExcessHet	0	none	2.2000000000000003e-5	0	50	2.2000000000000003e-5
chr16-000014137-A-C	chr16	14137	A	C	1662660	ExcessHet	0.14619	eas	0.07831100000000002	1	50	0.14619
chr16-000014137-A-G	chr16	14137	A	G	1662660	ExcessHet	0	none	3.6999999999999985e-5	0	50	3.6999999999999985e-5
chr16-000014137-A-T	chr16	14137	A	T	1662660	ExcessHet	0.43943	afr	0.28904799999999936	10	50	0.43943
chr16-000014208-G-A	chr16	14208	G	A	3107712	ExcessHet	0.51285	afr	0.3843839999999997	25	78	0.51285
chr16-000014228-A-G	chr16	14228	A	G	3956752	ExcessHet	0.50901	sas	0.4740439999999995	36	82	0.50901
chr16-000014260-A-G	chr16	14260	A	G	2690248	ExcessHet	0.43416	eas	0.451531	32	72	0.451531
chr16-000014276-G-A	chr16	14276	G	A	2172390	ExcessHet	0.34565	afr	0.3342509999999998	26	78	0.34565
chr16-000014285-T-A	chr16	14285	T	A	2846180	ExcessHet	0.35635	eas	0.4340069999999998	29	74	0.4340069999999998
chr16-000014285-T-C	chr16	14285	T	C	2846180	ExcessHet	0	none	9e-6	0	74	9e-6
chr16-000014339-C-T	chr16	14339	C	T	20831	PASS	6.7096e-4	afr	0.00965399999999999	0	84	0.00965399999999999
chr16-000014341-G-C	chr16	14341	G	C	25741813	VQSRTrancheINDEL97.00to99.00	4.4255e-4	afr	5.2999999999999994e-5	0	96	4.4255e-4
chr16-000014341-G-GC	chr16	14341	G	GC	25741813	VQSRTrancheINDEL97.00to99.00	0.99625	nfe	0.6815330000000007	96	96	0.99625
chr16-000014458-G-A	chr16	14458	G	A	27440849	VQSRTrancheSNP99.90to99.95	0.51332	nfe	0.3585649999999999	54	98	0.51332
chr16-000014458-G-T	chr16	14458	G	T	27440849	VQSRTrancheSNP99.90to99.95	0	none	0	0	98	1e-6
chr16-000014480-G-*	chr16	14480	G	*	1315930	PASS	0	none	3.6999999999999985e-5	0	92	3.6999999999999985e-5
chr16-000014480-G-A	chr16	14480	G	A	1315930	PASS	7.304e-5	afr	3.6999999999999985e-5	0	92	7.304e-5
chr16-000014480-G-C	chr16	14480	G	C	1315930	PASS	0.2107	amr	0.3083679999999996	10	92	0.3083679999999996
chr16-000014494-G-A	chr16	14494	G	A	325851	VQSRTrancheSNP99.80to99.90	0.007685	nfe	0.00426	1	110	0.007685
chr16-000014497-CT-C	chr16	14497	CT	C	463686	VQSRTrancheINDEL99.90to99.95	0	none	0	0	90	1e-6
chr16-000014497-CT-TT	chr16	14497	CT	TT	463686	VQSRTrancheINDEL99.90to99.95	0	none	0.10906400000000002	2	90	0.10906400000000002
chr16-000014619-C-T	chr16	14619	C	T	3547	VQSRTrancheSNP99.95to100.00	1.1188e-4	nfe	9e-6	1	108	1.1188e-4
chr16-000014629-T-C	chr16	14629	T	C	1418530	ExcessHet	0.21289	afr	0.26449799999999957	20	82	0.26449799999999957
chr16-000014637-G-A	chr16	14637	G	A	13985772	ExcessHet	0.36778	nfe	0.2691749999999998	43	106	0.36778
chr16-000014697-G-C	chr16	14697	G	C	373629	VQSRTrancheSNP99.90to99.95	0.093256	afr	0.110968	2	72	0.110968
chr16-000014727-C-T	chr16	14727	C	T	320127	VQSRTrancheSNP99.90to99.95	0.067806	afr	0.10256300000000002	1	68	0.10256300000000002
chr16-000014735-C-T	chr16	14735	C	T	15004	VQSRTrancheSNP99.90to99.95	0.0053079	amr	0.00952599999999999	0	92	0.00952599999999999
chr16-000015106-A-G	chr16	15106	A	G	1466	VQSRTrancheSNP99.80to99.90	6.3604e-4	nfe	1.0699999999999996e-4	0	0	6.3604e-4
chr16-000015196-G-A	chr16	15196	G	A	33558	VQSRTrancheSNP99.70to99.80	0.010562	nfe	0.002606	2	12	0.010562
chr16-000015443-CAA-C	chr16	15443	CAA	C	169155.97	PASS	0	none	0	0	0	1e-6
chr16-000015443-CAA-CA	chr16	15443	CAA	CA	169155.97	PASS	0	none	0.06536600000000001	0	0	0.06536600000000001
chr16-000015444-A-*	chr16	15444	A	*	267	VQSRTrancheSNP99.80to99.90	0	none	0.065393	0	0	0.065393
chr16-000015444-A-C	chr16	15444	A	C	267	VQSRTrancheSNP99.80to99.90	0.34158	nfe	1.27e-4	0	0	0.34158
chr16-000015502-G-C	chr16	15502	G	C	33420	PASS	0	none	0	0	74	1e-6
chr16-000015502-G-T	chr16	15502	G	T	33420	PASS	0.0054616	eas	0.01598600000000001	1	74	0.01598600000000001
chr16-000015505-G-C	chr16	15505	G	C	124437	VQSRTrancheSNP99.90to99.95	5.85e-6	nfe	2.2000000000000003e-5	0	60	2.2000000000000003e-5
chr16-000015505-G-T	chr16	15505	G	T	124437	VQSRTrancheSNP99.90to99.95	0.059866	eas	0.07039000000000001	6	60	0.07039000000000001
chr16-000015514-G-C	chr16	15514	G	C	33092	PASS	0.0018721	eas	0.01546499999999999	3	86	0.01546499999999999
chr16-000015550-C-A	chr16	15550	C	A	67062	VQSRTrancheSNP99.80to99.90	0	none	9e-6	0	94	9e-6
chr16-000015550-C-T	chr16	15550	C	T	67062	VQSRTrancheSNP99.80to99.90	0.0078704	eas	0.04241800000000002	1	94	0.04241800000000002
chr16-000015561-G-C	chr16	15561	G	C	11538971	PASS	0.63581	nfe	0.3996349999999994	56	98	0.63581
chr16-000015620-G-C	chr16	15620	G	C	607	VQSRTrancheSNP99.80to99.90	0	none	0	2	108	1e-6
chr16-000015620-G-T	chr16	15620	G	T	607	VQSRTrancheSNP99.80to99.90	0	none	0	0	108	1e-6
chr16-000016254-G-A	chr16	16254	G	A	2775	VQSRTrancheSNP99.80to99.90	2.5708e-4	nfe	4.04e-4	0	86	4.04e-4
chr16-000016277-G-C	chr16	16277	G	C	727914	VQSRTrancheSNP99.80to99.90	0.10029	eas	0.043578	4	106	0.10029
chr16-000016340-A-C	chr16	16340	A	C	359	PASS	1.2125e-4	nfe	3.600000000000004e-4	0	86	3.600000000000004e-4
chr16-000016371-G-A	chr16	16371	G	A	195777	ExcessHet	0.057977	afr	0.049751	7	76	0.057977
chr16-000016378-G-A	chr16	16378	G	A	236	VQSRTrancheSNP99.90to99.95	1.0378e-4	nfe	1.0799999999999996e-4	1	120	1.0799999999999996e-4
chr16-000016402-T-*	chr16	16402	T	*	677015	ExcessHet	0	none	2.2000000000000003e-5	0	88	2.2000000000000003e-5
chr16-000016402-T-A	chr16	16402	T	A	677015	ExcessHet	0.2487	afr	0.170462	10	88	0.2487
chr16-000016402-T-TGGTGGG	chr16	16402	T	TGGTGGG	677015	ExcessHet	0	none	0	0	88	1e-6
chr16-000016420-G-*	chr16	16420	G	*	922104	ExcessHet	0	none	1.27e-4	0	102	1.27e-4
chr16-000016420-G-GGGC	chr16	16420	G	GGGC	922104	ExcessHet	0	none	0	0	102	1e-6
chr16-000016420-G-GGGGGGTGGT	chr16	16420	G	GGGGGGTGGT	922104	ExcessHet	0	none	0	0	102	1e-6
chr16-000016420-G-GGGTGGT	chr16	16420	G	GGGTGGT	922104	ExcessHet	8.99e-6	nfe	7.099999999999998e-5	0	102	7.099999999999998e-5
chr16-000016420-G-GGGTGGTGGT	chr16	16420	G	GGGTGGTGGT	922104	ExcessHet	0.0061596	nfe	0.00882599999999999	2	102	0.00882599999999999
chr16-000016420-G-T	chr16	16420	G	T	922104	ExcessHet	0.041181	nfe	0.11299200000000002	20	102	0.11299200000000002
chr16-000016425-G-A	chr16	16425	G	A	6269724	ExcessHet	0	none	0	0	122	1e-6
chr16-000016425-G-C	chr16	16425	G	C	6269724	ExcessHet	0.029477	nfe	0.05526100000000001	15	122	0.05526100000000001
chr16-000016425-G-GTGGGGGTGC	chr16	16425	G	GTGGGGGTGC	6269724	ExcessHet	3.389e-5	afr	0	0	122	3.389e-5
chr16-000016425-G-GTGGTGC	chr16	16425	G	GTGGTGC	6269724	ExcessHet	5.06e-6	nfe	9e-6	0	122	9e-6
chr16-000016425-G-GTGGTGGTGC	chr16	16425	G	GTGGTGGTGC	6269724	ExcessHet	0.33628	afr	0.31636899999999984	35	122	0.33628
chr16-000016477-G-A	chr16	16477	G	A	60	VQSRTrancheSNP99.90to99.95	1.052e-5	eas	0	1	134	1.052e-5
chr16-000016484-G-*	chr16	16484	G	*	7868095	ExcessHet	0	none	9e-6	0	122	9e-6
chr16-000016484-G-A	chr16	16484	G	A	7868095	ExcessHet	0.42192	afr	0.4325189999999999	53	122	0.4325189999999999
chr16-000016486-G-A	chr16	16486	G	A	617394	ExcessHet	0.070976	afr	0.058719	2	128	0.070976
chr16-000016488-G-A	chr16	16488	G	A	17286245	ExcessHet	0.49368	eas	0.4722259999999994	67	134	0.49368
chr16-000016489-T-C	chr16	16489	T	C	2165882	ExcessHet	0.19855	afr	0.178939	20	116	0.19855
chr16-000016490-G-C	chr16	16490	G	C	425303	ExcessHet	0.041735	afr	0.08170300000000001	12	120	0.08170300000000001
chr16-000016490-G-GTC	chr16	16490	G	GTC	425303	ExcessHet	0	none	0	0	120	1e-6
chr16-000016492-G-C	chr16	16492	G	C	167001	ExcessHet	0.041328	eas	0.03088000000000001	3	128	0.041328
chr16-000016492-G-T	chr16	16492	G	T	167001	ExcessHet	0	none	0	0	128	1e-6
chr16-000016506-G-A	chr16	16506	G	A	6700149	ExcessHet	0.31793	nfe	0.40643599999999946	51	122	0.40643599999999946
chr16-000016506-G-C	chr16	16506	G	C	6700149	ExcessHet	0	none	0	0	122	1e-6
chr16-000016513-C-G	chr16	16513	C	G	1760765	ExcessHet	0.2255	eas	0.18090000000000003	30	126	0.2255
chr16-000016539-AC-A	chr16	16539	AC	A	1094664	ExcessHet	0	none	0	0	102	1e-6
chr16-000016539-AC-GC	chr16	16539	AC	GC	1094664	ExcessHet	0	none	0.186678	24	102	0.186678
chr16-000016547-A-T	chr16	16547	A	T	110173	VQSRTrancheSNP99.90to99.95	0.0071752	mid	0.02173400000000001	5	126	0.02173400000000001
chr16-000016583-T-C	chr16	16583	T	C	59476	VQSRTrancheSNP99.90to99.95	0.019895	afr	0.017683	2	104	0.019895
chr16-000016629-G-T	chr16	16629	G	T	1145520	VQSRTrancheSNP99.90to99.95	0.033323	mid	0.02012600000000002	1	134	0.033323
chr16-000016632-A-C	chr16	16632	A	C	3101449	ExcessHet	0.30238	afr	0.3116059999999997	35	108	0.3116059999999997
chr16-000016640-G-T	chr16	16640	G	T	7677389	ExcessHet	0.33891	eas	0.17447300000000002	21	134	0.33891
chr16-000016646-G-A	chr16	16646	G	A	3700829	ExcessHet	0.41475	eas	0.2978529999999998	49	126	0.41475
chr16-000016658-G-A	chr16	16658	G	A	213281	ExcessHet	0.028835	eas	0.03731200000000002	9	124	0.03731200000000002
chr16-000016658-G-C	chr16	16658	G	C	213281	ExcessHet	0	none	0	0	124	1e-6
chr16-000016660-G-A	chr16	16660	G	A	5022818	ExcessHet	0.4426	eas	0.3234619999999994	50	124	0.4426
chr16-000016679-T-C	chr16	16679	T	C	9506189	ExcessHet	0.44537	afr	0.4289199999999998	54	124	0.44537
chr16-000016780-T-A	chr16	16780	T	A	46559	VQSRTrancheSNP99.80to99.90	0.0016971	sas	0.004288	0	132	0.004288
chr16-000016830-G-A	chr16	16830	G	A	54439	VQSRTrancheSNP99.80to99.90	0.0066704	nfe	0.01196399999999999	3	124	0.01196399999999999
chr16-000016888-A-C	chr16	16888	A	C	3567738	PASS	6.047e-5	afr	0	0	110	6.047e-5
chr16-000016888-A-G	chr16	16888	A	G	3567738	PASS	0.41287	nfe	0.287065	23	110	0.41287
chr16-000016888-A-T	chr16	16888	A	T	3567738	PASS	3.639e-5	afr	2.2000000000000003e-5	0	110	3.639e-5
chr16-000016940-G-A	chr16	16940	G	A	70700	VQSRTrancheSNP99.80to99.90	0.0083202	nfe	0.01076199999999998	1	128	0.01076199999999998
chr16-000017048-G-*	chr16	17048	G	*	68924	VQSRTrancheSNP99.90to99.95	0	none	4.05e-4	0	132	4.05e-4
chr16-000017048-G-A	chr16	17048	G	A	68924	VQSRTrancheSNP99.90to99.95	0	none	2.2000000000000003e-5	0	132	2.2000000000000003e-5
chr16-000017048-G-C	chr16	17048	G	C	68924	VQSRTrancheSNP99.90to99.95	0.0017452	eas	0.00813099999999999	1	132	0.00813099999999999
chr16-000017058-A-G	chr16	17058	A	G	16320797	ExcessHet	0.49125	afr	0.4164099999999996	55	134	0.49125
chr16-000017086-A-G	chr16	17086	A	G	140015	VQSRTrancheSNP99.90to99.95	0.01309	nfe	0.01935900000000001	2	132	0.01935900000000001
chr16-000017089-C-T	chr16	17089	C	T	10749798	ExcessHet	0.46587	afr	0.3513309999999996	45	132	0.46587
chr16-000017090-G-A	chr16	17090	G	A	412007	ExcessHet	0.010652	mid	0.031893	4	132	0.031893
chr16-000017135-T-A	chr16	17135	T	A	8258093	ExcessHet	4.4065e-4	afr	9e-6	0	126	4.4065e-4
chr16-000017135-T-C	chr16	17135	T	C	8258093	ExcessHet	0.40146	eas	0.213807	24	126	0.40146
chr16-000017175-CCA-*	chr16	17175	CCA	*	68082.97	VQSRTrancheINDEL99.50to99.90	0	none	9e-6	0	130	9e-6
chr16-000017175-CCA-C	chr16	17175	CCA	C	68082.97	VQSRTrancheINDEL99.50to99.90	0.0059233	afr	0.005261	0	130	0.0059233
chr16-000017186-CT-*	chr16	17186	CT	*	1526254.97	ExcessHet	0	none	9e-6	0	126	9e-6
chr16-000017186-CT-C	chr16	17186	CT	C	1526254.97	ExcessHet	0.098052	afr	0.13954800000000003	13	126	0.13954800000000003
chr16-000017197-G-*	chr16	17197	G	*	1045821	VQSRTrancheINDEL97.00to99.00	0	none	9e-6	0	118	9e-6
chr16-000017197-G-C	chr16	17197	G	C	1045821	VQSRTrancheINDEL97.00to99.00	0.10278	afr	0.128923	12	118	0.128923
chr16-000017197-G-GC	chr16	17197	G	GC	1045821	VQSRTrancheINDEL97.00to99.00	7.6289e-4	afr	2.5100000000000014e-4	0	118	7.6289e-4
chr16-000017197-G-T	chr16	17197	G	T	1045821	VQSRTrancheINDEL97.00to99.00	0	none	0	0	118	1e-6
chr16-000017248-G-*	chr16	17248	G	*	677216	VQSRTrancheSNP99.80to99.90	0	none	9e-6	0	128	9e-6
chr16-000017248-G-A	chr16	17248	G	A	677216	VQSRTrancheSNP99.80to99.90	0.080316	afr	0.098247	10	128	0.098247
chr16-000017249-G-*	chr16	17249	G	*	1358	VQSRTrancheSNP99.90to99.95	0	none	9e-6	0	130	9e-6
chr16-000017249-G-C	chr16	17249	G	C	1358	VQSRTrancheSNP99.90to99.95	3.66e-6	nfe	9e-6	0	130	9e-6
chr16-000017254-A-*	chr16	17254	A	*	19599572	ExcessHet	0	none	9e-6	0	118	9e-6
chr16-000017254-A-C	chr16	17254	A	C	19599572	ExcessHet	0.64275	afr	0.5311330000000007	62	118	0.64275
chr16-000017254-A-T	chr16	17254	A	T	19599572	ExcessHet	4.2e-7	nfe	0	0	118	1e-6
chr16-000017299-G-A	chr16	17299	G	A	93485	VQSRTrancheSNP99.70to99.80	0.0060501	amr	0.01430199999999999	1	132	0.01430199999999999
chr16-000017386-T-C	chr16	17386	T	C	8202591	ExcessHet	0.41429	eas	0.4444189999999999	61	118	0.4444189999999999
chr16-000017401-G-A	chr16	17401	G	A	6078574	ExcessHet	0.1821	afr	0.33583999999999986	46	122	0.33583999999999986
chr16-000017407-A-G	chr16	17407	A	G	3820309	ExcessHet	0.11401	amr	0.192853	30	124	0.192853
chr16-000017415-C-*	chr16	17415	C	*	13146779	ExcessHet	0	none	0	0	124	1e-6
chr16-000017415-C-A	chr16	17415	C	A	13146779	ExcessHet	0.32266	eas	0.45617199999999936	64	124	0.45617199999999936
chr16-000017592-C-*	chr16	17592	C	*	2763915	VQSRTrancheINDEL99.90to99.95	0	none	0	0	94	1e-6
chr16-000017592-C-CTA	chr16	17592	C	CTA	2763915	VQSRTrancheINDEL99.90to99.95	0	none	0	0	94	1e-6
chr16-000017592-C-T	chr16	17592	C	T	2763915	VQSRTrancheINDEL99.90to99.95	0.16271	afr	0.203036	20	94	0.203036
chr16-000017593-A-*	chr16	17593	A	*	2754343	VQSRTrancheSNP99.95to100.00	0	none	0	0	98	1e-6
chr16-000017593-A-G	chr16	17593	A	G	2754343	VQSRTrancheSNP99.95to100.00	0.1493	afr	0.203085	20	98	0.203085
chr16-000017604-T-*	chr16	17604	T	*	822876	VQSRTrancheSNP99.95to100.00	0	none	0	0	108	1e-6
chr16-000017604-T-A	chr16	17604	T	A	822876	VQSRTrancheSNP99.95to100.00	0	none	0	0	108	1e-6
chr16-000017604-T-C	chr16	17604	T	C	822876	VQSRTrancheSNP99.95to100.00	0.021366	afr	0.15508	7	108	0.15508
chr16-000017631-C-*	chr16	17631	C	*	65696	PASS	0	none	0	0	122	1e-6
chr16-000017631-C-G	chr16	17631	C	G	65696	PASS	0.0010954	amr	0.02787700000000001	0	122	0.02787700000000001
chr16-000017686-T-*	chr16	17686	T	*	229074	PASS	0	none	0	0	116	1e-6
chr16-000017686-T-A	chr16	17686	T	A	229074	PASS	0	none	0	0	116	1e-6
chr16-000017686-T-C	chr16	17686	T	C	229074	PASS	0.0071677	sas	0.05552200000000001	0	116	0.05552200000000001
chr16-000017686-T-G	chr16	17686	T	G	229074	PASS	0	none	0	0	116	1e-6
chr16-000017687-C-*	chr16	17687	C	*	54856	VQSRTrancheSNP99.70to99.80	0	none	0	0	124	1e-6
chr16-000017687-C-T	chr16	17687	C	T	54856	VQSRTrancheSNP99.70to99.80	0.0030478	sas	0.01364299999999999	0	124	0.01364299999999999
chr16-000017780-C-T	chr16	17780	C	T	10214383	ExcessHet	0.46185	eas	0.392991	45	108	0.46185
chr16-000017811-G-A	chr16	17811	G	A	108	VQSRTrancheSNP99.80to99.90	5.91e-6	nfe	0	1	134	5.91e-6
chr16-000017832-A-G	chr16	17832	A	G	1050347	ExcessHet	0.14299	afr	0.182966	35	108	0.182966
chr16-000017858-G-A	chr16	17858	G	A	46233	PASS	0.0043568	mid	0.01511499999999998	3	128	0.01511499999999998
chr16-000017875-G-A	chr16	17875	G	A	412388	ExcessHet	0.047883	afr	0.08173000000000001	12	108	0.08173000000000001
chr16-000017883-C-A	chr16	17883	C	A	1697	PASS	0.0010716	afr	2.5100000000000014e-4	1	126	0.0010716
chr16-000017888-C-T	chr16	17888	C	T	36573	PASS	0.0017589	mid	0.00953499999999999	2	126	0.00953499999999999
chr16-000017889-A-C	chr16	17889	A	C	5437378	ExcessHet	0	none	0	0	104	1e-6
chr16-000017889-A-G	chr16	17889	A	G	5437378	ExcessHet	0.29943	afr	0.3333809999999998	38	104	0.3333809999999998
chr16-000017911-A-C	chr16	17911	A	C	1812698	VQSRTrancheSNP99.95to100.00	0	none	0	0	104	1e-6
chr16-000017911-A-G	chr16	17911	A	G	1812698	VQSRTrancheSNP99.95to100.00	0.10155	afr	0.22979400000000005	19	104	0.22979400000000005
chr16-000017945-C-G	chr16	17945	C	G	231936	PASS	0.019407	afr	0.053718	2	108	0.053718
chr16-000017945-C-T	chr16	17945	C	T	231936	PASS	0.015646	afr	0.01180199999999999	0	108	0.015646
chr16-000018042-C-T	chr16	18042	C	T	113696	PASS	0.020849	afr	0.03134700000000001	3	114	0.03134700000000001
chr16-000018057-T-C	chr16	18057	T	C	55115	PASS	0.010138	afr	0.017509	0	124	0.017509
chr16-000018192-G-T	chr16	18192	G	T	3616	VQSRTrancheSNP99.90to99.95	6.6874e-4	nfe	0.00101199999999999	1	118	0.00101199999999999
chr16-000018289-C-A	chr16	18289	C	A	41736	VQSRTrancheSNP99.80to99.90	3.9279e-4	afr	2.9400000000000004e-4	0	98	3.9279e-4
chr16-000018289-C-G	chr16	18289	C	G	41736	VQSRTrancheSNP99.80to99.90	0.018536	afr	0.01240099999999998	1	98	0.018536
chr16-000018332-G-A	chr16	18332	G	A	4594	VQSRTrancheSNP99.80to99.90	4.5279e-4	nfe	0.002163	1	106	0.002163
chr16-000018457-C-A	chr16	18457	C	A	2679428	ExcessHet	0	none	9e-6	0	24	9e-6
chr16-000018457-C-T	chr16	18457	C	T	2679428	ExcessHet	0.37576	eas	0.1342	7	24	0.37576
chr16-000018879-GC-*	chr16	18879	GC	*	3158972	ExcessHet	0	none	0	0	0	1e-6
chr16-000018879-GC-AC	chr16	18879	GC	AC	3158972	ExcessHet	0	none	0.20238400000000004	0	0	0.20238400000000004
chr16-000018879-GC-G	chr16	18879	GC	G	3158972	ExcessHet	0.017143	afr	0.021027	0	0	0.021027
chr16-000024287-C-G	chr16	24287	C	G	4138	VQSRTrancheSNP99.80to99.90	0.0026541	nfe	0.002406	0	0	0.0026541
chr16-000024763-C-G	chr16	24763	C	G	100433	PASS	0	none	0.07502700000000001	0	0	0.07502700000000001
chr16-000029575-AGTTGTTGTT-A	chr16	29575	AGTTGTTGTT	A	646213.97	VQSRTrancheINDEL99.95to100.00	3.8222e-4	afr	1.27e-4	0	128	3.8222e-4
chr16-000029575-AGTTGTTGTT-AGTT	chr16	29575	AGTTGTTGTT	AGTT	646213.97	VQSRTrancheINDEL99.95to100.00	0	none	0.003397	0	128	0.003397
chr16-000029575-AGTTGTTGTT-AGTTGTT	chr16	29575	AGTTGTTGTT	AGTTGTT	646213.97	VQSRTrancheINDEL99.95to100.00	0	none	0.07745800000000003	11	128	0.07745800000000003
chr16-000029586-TTGCTGCTGC-CTGCTGCTGC	chr16	29586	TTGCTGCTGC	CTGCTGCTGC	731137	VQSRTrancheINDEL99.90to99.95	0	none	0.079866	11	126	0.079866
chr16-000029586-TTGCTGCTGC-T	chr16	29586	TTGCTGCTGC	T	731137	VQSRTrancheINDEL99.90to99.95	4.3308e-4	sas	5.2999999999999994e-5	0	126	4.3308e-4
chr16-000029586-TTGCTGCTGC-TTGCTGCTGCTGC	chr16	29586	TTGCTGCTGC	TTGCTGCTGCTGC	731137	VQSRTrancheINDEL99.90to99.95	0	none	7.099999999999998e-5	0	126	7.099999999999998e-5
chr16-000029586-TTGCTGCTGC-TTGCTGCTGCTGCTGC	chr16	29586	TTGCTGCTGC	TTGCTGCTGCTGCTGC	731137	VQSRTrancheINDEL99.90to99.95	0	none	7.099999999999998e-5	0	126	7.099999999999998e-5
chr16-000029589-C-*	chr16	29589	C	*	6359	PASS	0	none	5.2999999999999994e-5	0	128	5.2999999999999994e-5
chr16-000029589-C-T	chr16	29589	C	T	6359	PASS	0.0010611	eas	2.5100000000000014e-4	2	128	0.0010611
chr16-000029609-C-*	chr16	29609	C	*	54854753	VQSRTrancheINDEL99.95to100.00	0	none	0.004058	0	128	0.004058
chr16-000029609-C-CTG	chr16	29609	C	CTG	54854753	VQSRTrancheINDEL99.95to100.00	2.6652e-4	sas	5.870000000000004e-4	0	128	5.870000000000004e-4
chr16-000029609-C-CTGCTG	chr16	29609	C	CTGCTG	54854753	VQSRTrancheINDEL99.95to100.00	0.0011258	afr	4.950000000000003e-4	0	128	0.0011258
chr16-000029609-C-G	chr16	29609	C	G	54854753	VQSRTrancheINDEL99.95to100.00	0.80017	nfe	0.7675240000000002	101	128	0.80017
chr16-000029642-C-T	chr16	29642	C	T	28461	VQSRTrancheSNP99.80to99.90	0.0021768	eas	0.00142399999999999	1	128	0.0021768
chr16-000029811-T-*	chr16	29811	T	*	6733909	PASS	0	none	0	0	128	1e-6
chr16-000029811-T-C	chr16	29811	T	C	6733909	PASS	0.3081	nfe	0.4284259999999998	72	128	0.4284259999999998
chr16-000029909-G-A	chr16	29909	G	A	109328	VQSRTrancheSNP99.80to99.90	0.017357	afr	0.003043	1	128	0.017357
chr16-000029914-T-C	chr16	29914	T	C	6183681	ExcessHet	0.43242	eas	0.193035	22	128	0.43242
chr16-000031779-G-T	chr16	31779	G	T	975135	VQSRTrancheSNP99.95to100.00	0.067465	mid	0.14984500000000003	13	104	0.14984500000000003
chr16-000033108-C-T	chr16	33108	C	T	1336	VQSRTrancheSNP99.90to99.95	0.001771	afr	8.9e-5	1	134	0.001771
chr16-000033182-C-T	chr16	33182	C	T	2842489	ExcessHet	0.38525	afr	0.218618	23	128	0.38525
chr16-000033206-T-TAC	chr16	33206	T	TAC	4969144.97	ExcessHet	0.0016289	afr	0.00113199999999999	0	134	0.0016289
chr16-000033206-T-TACAC	chr16	33206	T	TACAC	4969144.97	ExcessHet	0.29162	afr	0.210321	24	134	0.29162
chr16-000033206-T-TACACAC	chr16	33206	T	TACACAC	4969144.97	ExcessHet	0.015657	afr	0.004518	0	134	0.015657
chr16-000033206-T-TATACAC	chr16	33206	T	TATACAC	4969144.97	ExcessHet	5.98e-6	nfe	0	0	134	5.98e-6
chr16-000033215-G-A	chr16	33215	G	A	2104524	ExcessHet	0.26592	afr	0.089325	7	134	0.26592
chr16-000033287-G-A	chr16	33287	G	A	5590375	ExcessHet	0.36119	afr	0.224183	24	134	0.36119
chr16-000033339-C-T	chr16	33339	C	T	183050	ExcessHet	0.0044127	amr	0.043703	13	122	0.043703
chr16-000033391-C-*	chr16	33391	C	*	3169	VQSRTrancheSNP99.80to99.90	0	none	9e-6	0	134	9e-6
chr16-000033391-C-A	chr16	33391	C	A	3169	VQSRTrancheSNP99.80to99.90	2.79e-4	afr	0.00139899999999999	1	134	0.00139899999999999
chr16-000033391-C-T	chr16	33391	C	T	3169	VQSRTrancheSNP99.80to99.90	0	none	9e-6	0	134	9e-6
chr16-000033395-C-A	chr16	33395	C	A	8107	VQSRTrancheSNP99.80to99.90	0.0018004	afr	0.00204	1	134	0.00204
chr16-000033395-C-T	chr16	33395	C	T	8107	VQSRTrancheSNP99.80to99.90	0	none	0	0	134	1e-6
chr16-000033396-C-A	chr16	33396	C	A	2430363	ExcessHet	0.31778	afr	0.19802100000000003	22	128	0.31778
chr16-000033396-C-CA	chr16	33396	C	CA	2430363	ExcessHet	2.787e-5	nfe	3.6999999999999985e-5	0	128	3.6999999999999985e-5
chr16-000033402-C-T	chr16	33402	C	T	3331	VQSRTrancheSNP99.90to99.95	7.2055e-4	afr	0.00135099999999999	1	134	0.00135099999999999
chr16-000033413-G-A	chr16	33413	G	A	2842	VQSRTrancheSNP99.90to99.95	8.4914e-4	afr	0.00101199999999999	0	132	0.00101199999999999
chr16-000033449-TTTGTGATGAGCCTTGGAGGTTTGTGTCATCTGCTGAAGGACC-T	chr16	33449	TTTGTGATGAGCCTTGGAGGTTTGTGTCATCTGCTGAAGGACC	T	261227.97	VQSRTrancheINDEL99.50to99.90	0.019355	mid	0.019968	2	134	0.019968
chr16-000033455-A-*	chr16	33455	A	*	64	VQSRTrancheSNP99.90to99.95	0	none	0.019968	2	134	0.019968
chr16-000033455-A-G	chr16	33455	A	G	64	VQSRTrancheSNP99.90to99.95	0	none	0	0	134	1e-6
chr16-000033456-T-*	chr16	33456	T	*	93449.97	VQSRTrancheINDEL95.00to96.00	0	none	0.019968	2	134	0.019968
chr16-000033456-T-TGGGCCTTG	chr16	33456	T	TGGGCCTTG	93449.97	VQSRTrancheINDEL95.00to96.00	0.035405	afr	0.004723	0	134	0.035405
chr16-000033458-AGCCTTGGAGGTTTGTGTCATCTGCTGAAGGACCTTGTGATGG-*	chr16	33458	AGCCTTGGAGGTTTGTGTCATCTGCTGAAGGACCTTGTGATGG	*	698769	ExcessHet	0	none	0.01985	2	112	0.01985
chr16-000033458-AGCCTTGGAGGTTTGTGTCATCTGCTGAAGGACCTTGTGATGG-A	chr16	33458	AGCCTTGGAGGTTTGTGTCATCTGCTGAAGGACCTTGTGATGG	A	698769	ExcessHet	2.1635e-4	afr	9.869999999999992e-4	1	112	9.869999999999992e-4
chr16-000033458-AGCCTTGGAGGTTTGTGTCATCTGCTGAAGGACCTTGTGATGG-AGCCTTGGAGGTTTGTGTCACCTGCTGAAGGACCTTGTGATGGGCCTTGGAGGTTTGTGTCATCTGCTGAAGGACCTTGTGATGG	chr16	33458	AGCCTTGGAGGTTTGTGTCATCTGCTGAAGGACCTTGTGATGG	AGCCTTGGAGGTTTGTGTCACCTGCTGAAGGACCTTGTGATGGGCCTTGGAGGTTTGTGTCATCTGCTGAAGGACCTTGTGATGG	698769	ExcessHet	0	none	0	0	112	1e-6
chr16-000033458-AGCCTTGGAGGTTTGTGTCATCTGCTGAAGGACCTTGTGATGG-AGGTTTGTGTCACCTGCTGAAGGACCTTGTGATGGGCCTTGGAGGTTTGTGTCATCTGCTGAAGGACCTTGTGATGG	chr16	33458	AGCCTTGGAGGTTTGTGTCATCTGCTGAAGGACCTTGTGATGG	AGGTTTGTGTCACCTGCTGAAGGACCTTGTGATGGGCCTTGGAGGTTTGTGTCATCTGCTGAAGGACCTTGTGATGG	698769	ExcessHet	0	none	0.00472	0	112	0.00472
chr16-000033458-AGCCTTGGAGGTTTGTGTCATCTGCTGAAGGACCTTGTGATGG-GGCCTTGGAGGTTTGTGTCATCTGCTGAAGGACCTTGTGATGG	chr16	33458	AGCCTTGGAGGTTTGTGTCATCTGCTGAAGGACCTTGTGATGG	GGCCTTGGAGGTTTGTGTCATCTGCTGAAGGACCTTGTGATGG	698769	ExcessHet	0	none	0.089647	5	112	0.089647
chr16-000033459-GCC-*	chr16	33459	GCC	*	13823.97	VQSRTrancheINDEL99.50to99.90	0	none	0.020946	2	128	0.020946
chr16-000033459-GCC-G	chr16	33459	GCC	G	13823.97	VQSRTrancheINDEL99.50to99.90	0.0097466	afr	0.002065	0	128	0.0097466
chr16-000033460-C-*	chr16	33460	C	*	33094	VQSRTrancheSNP99.80to99.90	0	none	0.023248	2	128	0.023248
chr16-000033460-C-T	chr16	33460	C	T	33094	VQSRTrancheSNP99.80to99.90	0.04929	afr	0.006836	0	128	0.04929
chr16-000033462-TTGGAGGTTTGTGTCATCTGCTGAAGGACCTTGTGATGGGC-*	chr16	33462	TTGGAGGTTTGTGTCATCTGCTGAAGGACCTTGTGATGGGC	*	12838.97	VQSRTrancheINDEL99.50to99.90	0	none	0.02076800000000001	2	126	0.02076800000000001
chr16-000033462-TTGGAGGTTTGTGTCATCTGCTGAAGGACCTTGTGATGGGC-T	chr16	33462	TTGGAGGTTTGTGTCATCTGCTGAAGGACCTTGTGATGGGC	T	12838.97	VQSRTrancheINDEL99.50to99.90	0.0080819	afr	0.00194199999999999	0	126	0.0080819
chr16-000033467-G-*	chr16	33467	G	*	3791	VQSRTrancheSNP99.90to99.95	0	none	0.02296400000000001	2	126	0.02296400000000001
chr16-000033467-G-A	chr16	33467	G	A	3791	VQSRTrancheSNP99.90to99.95	6.1773e-4	sas	5.870000000000004e-4	0	126	6.1773e-4
chr16-000033472-G-*	chr16	33472	G	*	615	VQSRTrancheSNP99.90to99.95	0	none	0.02296000000000001	2	120	0.02296000000000001
chr16-000033472-G-A	chr16	33472	G	A	615	VQSRTrancheSNP99.90to99.95	2.1397e-4	sas	0	0	120	2.1397e-4
chr16-000033477-AT-*	chr16	33477	AT	*	64.97	VQSRTrancheINDEL99.50to99.90	0	none	0.02295700000000001	2	114	0.02295700000000001
chr16-000033477-AT-A	chr16	33477	AT	A	64.97	VQSRTrancheINDEL99.50to99.90	2.123e-5	amr	2.2000000000000003e-5	0	114	2.2000000000000003e-5
chr16-000033478-T-*	chr16	33478	T	*	228903	VQSRTrancheSNP99.90to99.95	0	none	0.02286400000000001	2	98	0.02286400000000001
chr16-000033478-T-C	chr16	33478	T	C	228903	VQSRTrancheSNP99.90to99.95	0.046737	afr	0.06035400000000001	8	98	0.06035400000000001
chr16-000033479-CTGCTGAAGGACCTTGTGATGGGCCTTGGAGGTTTGTGTCAT-*	chr16	33479	CTGCTGAAGGACCTTGTGATGGGCCTTGGAGGTTTGTGTCAT	*	46.97	VQSRTrancheINDEL99.50to99.90	0	none	0.02157700000000001	2	130	0.02157700000000001
chr16-000033479-CTGCTGAAGGACCTTGTGATGGGCCTTGGAGGTTTGTGTCAT-C	chr16	33479	CTGCTGAAGGACCTTGTGATGGGCCTTGGAGGTTTGTGTCAT	C	46.97	VQSRTrancheINDEL99.50to99.90	2.075e-5	amr	9e-6	0	130	2.075e-5
chr16-000033481-G-*	chr16	33481	G	*	481	VQSRTrancheSNP99.80to99.90	0	none	0.02162200000000001	2	116	0.02162200000000001
chr16-000033481-G-C	chr16	33481	G	C	481	VQSRTrancheSNP99.80to99.90	0	none	0	0	116	1e-6
chr16-000033887-C-A	chr16	33887	C	A	2881121	PASS	0.43986	afr	0.24509	30	134	0.43986
chr16-000033887-C-T	chr16	33887	C	T	2881121	PASS	1.843e-5	sas	0	0	134	1.843e-5
chr16-000033950-G-A	chr16	33950	G	A	122172	PASS	0.015322	nfe	0.01005899999999998	1	134	0.015322
chr16-000034035-GGGGAGCCTGGAAGCACAC-G	chr16	34035	GGGGAGCCTGGAAGCACAC	G	846790.97	PASS	0.037864	nfe	0.028495	3	134	0.037864
chr16-000034044-G-*	chr16	34044	G	*	2305	PASS	0	none	0.028495	3	134	0.028495
chr16-000034044-G-A	chr16	34044	G	A	2305	PASS	4.606e-5	nfe	9e-6	0	134	4.606e-5
chr16-000034045-G-*	chr16	34045	G	*	9952	PASS	0	none	0.028495	3	134	0.028495
chr16-000034045-G-A	chr16	34045	G	A	9952	PASS	0.011373	eas	3.160000000000005e-4	0	134	0.011373
chr16-000034053-C-*	chr16	34053	C	*	4076474	PASS	0	none	0.028495	3	134	0.028495
chr16-000034053-C-T	chr16	34053	C	T	4076474	PASS	0.24526	mid	0.15260600000000002	23	134	0.24526
chr16-000034130-A-G	chr16	34130	A	G	2606369	PASS	0.28488	afr	0.091445	8	134	0.28488
chr16-000034170-C-T	chr16	34170	C	T	16170535	PASS	0.54804	nfe	0.5249510000000006	79	134	0.54804
chr16-000034373-G-*	chr16	34373	G	*	2212094	PASS	0	none	5.2999999999999994e-5	0	134	5.2999999999999994e-5
chr16-000034373-G-A	chr16	34373	G	A	2212094	PASS	0.23834	mid	0.14802900000000002	23	134	0.23834
chr16-000034761-A-G	chr16	34761	A	G	284787	PASS	0.06256	nfe	0.03106800000000001	9	130	0.06256
chr16-000034780-GGGGAGCCTGCCCTGGACTGCTGCTCCCAGGA-*	chr16	34780	GGGGAGCCTGCCCTGGACTGCTGCTCCCAGGA	*	36044	PASS	0	none	0	0	130	1e-6
chr16-000034780-GGGGAGCCTGCCCTGGACTGCTGCTCCCAGGA-AGGGAGCCTGCCCTGGACTGCTGCTCCCAGGA	chr16	34780	GGGGAGCCTGCCCTGGACTGCTGCTCCCAGGA	AGGGAGCCTGCCCTGGACTGCTGCTCCCAGGA	36044	PASS	0	none	0.004748	1	130	0.004748
chr16-000034780-GGGGAGCCTGCCCTGGACTGCTGCTCCCAGGA-G	chr16	34780	GGGGAGCCTGCCCTGGACTGCTGCTCCCAGGA	G	36044	PASS	0	none	9e-6	0	130	9e-6
chr16-000034870-C-G	chr16	34870	C	G	3432403	PASS	0.43326	nfe	0.2564509999999997	59	134	0.43326
chr16-000034870-C-T	chr16	34870	C	T	3432403	PASS	0.060586	afr	0.004467	2	134	0.060586
chr16-000034910-T-C	chr16	34910	T	C	532	PASS	0	none	0	1	134	1e-6
chr16-000035065-G-A	chr16	35065	G	A	451553	PASS	0.17759	afr	0.05909600000000002	7	130	0.17759
chr16-000035149-G-A	chr16	35149	G	A	790250	PASS	0.20728	mid	0.110296	23	134	0.20728
chr16-000035335-C-G	chr16	35335	C	G	586	PASS	1.143e-5	nfe	0	1	134	1.143e-5
chr16-000035335-C-T	chr16	35335	C	T	586	PASS	0	none	0	0	134	1e-6
chr16-000035561-C-T	chr16	35561	C	T	945660	PASS	0.14193	afr	0.07473700000000003	7	134	0.14193
chr16-000035629-G-A	chr16	35629	G	A	612208	PASS	0.051486	nfe	0.03559200000000002	8	134	0.051486
chr16-000035629-G-C	chr16	35629	G	C	612208	PASS	1.476e-5	nfe	0	1	134	1.476e-5
chr16-000035658-G-A	chr16	35658	G	A	1582925	PASS	0.26592	afr	0.09394100000000002	7	134	0.26592
chr16-000035660-C-T	chr16	35660	C	T	839	PASS	3.489e-5	nfe	0	1	134	3.489e-5
chr16-000035846-C-T	chr16	35846	C	T	3133	PASS	2.8005e-4	afr	0	1	134	2.8005e-4
chr16-000035957-C-T	chr16	35957	C	T	3017887	PASS	0.18831	afr	0.083048	7	134	0.18831
chr16-000035995-G-C	chr16	35995	G	C	3498470	PASS	0.35603	afr	0.10422400000000002	7	134	0.35603
chr16-000036010-G-*	chr16	36010	G	*	3166962	PASS	0	none	9e-6	0	134	9e-6
chr16-000036010-G-A	chr16	36010	G	A	3166962	PASS	1.2263e-4	sas	9e-6	0	134	1.2263e-4
chr16-000036010-G-C	chr16	36010	G	C	3166962	PASS	0	none	0	0	134	1e-6
chr16-000036010-G-T	chr16	36010	G	T	3166962	PASS	0.35889	afr	0.10435900000000002	7	134	0.35889
chr16-000036084-T-C	chr16	36084	T	C	77170	PASS	0.0055441	nfe	0.002841	1	134	0.0055441
chr16-000036361-G-A	chr16	36361	G	A	2237993	PASS	0.18502	afr	0.08312800000000001	7	134	0.18502
chr16-000038165-C-A	chr16	38165	C	A	35856	PASS	0.098512	afr	0.004492	1	132	0.098512
chr16-000038245-C-T	chr16	38245	C	T	2150482	PASS	0.31696	mid	0.17186	31	134	0.31696
chr16-000038358-C-G	chr16	38358	C	G	649454	PASS	0.17333	afr	0.056357	7	122	0.17333
chr16-000038366-G-A	chr16	38366	G	A	638612	PASS	0.2084	afr	0.05744300000000001	5	116	0.2084
chr16-000046650-G-C	chr16	46650	G	C	2660	PASS	0	none	0.00190899999999999	0	0	0.00190899999999999
chr16-000046987-C-G	chr16	46987	C	G	294414	PASS	0.33209	nfe	0.142343	0	0	0.33209
chr16-000047354-A-G	chr16	47354	A	G	1802232	PASS	0.3376	afr	0.177814	24	134	0.3376
chr16-000047610-G-A	chr16	47610	G	A	6366118	PASS	0.58528	afr	0.4410969999999999	56	134	0.58528
chr16-000047707-C-A	chr16	47707	C	A	1242827	PASS	0	none	3.6999999999999985e-5	0	94	3.6999999999999985e-5
chr16-000047707-C-T	chr16	47707	C	T	1242827	PASS	0.23197	mid	0.1469	18	94	0.23197
chr16-000051847-T-C	chr16	51847	T	C	223	VQSRTrancheSNP99.90to99.95	7.16e-6	nfe	2.2000000000000003e-5	1	96	2.2000000000000003e-5
chr16-000051848-G-A	chr16	51848	G	A	177	VQSRTrancheSNP99.90to99.95	7.17e-6	nfe	0	1	96	7.17e-6
chr16-000051864-CA-AA	chr16	51864	CA	AA	1189	PASS	0	none	2.2000000000000003e-5	0	92	2.2000000000000003e-5
chr16-000051864-CA-C	chr16	51864	CA	C	1189	PASS	0	none	0	0	92	1e-6
chr16-000051864-CA-CAA	chr16	51864	CA	CAA	1189	PASS	0	none	0	0	92	1e-6
chr16-000051864-CA-TA	chr16	51864	CA	TA	1189	PASS	0	none	0	1	92	1e-6
chr16-000051975-A-G	chr16	51975	A	G	2446009	PASS	0.81915	nfe	0.6325740000000004	4	6	0.81915
chr16-000052011-C-*	chr16	52011	C	*	69	PASS	0	none	9e-6	0	0	9e-6
chr16-000052011-C-A	chr16	52011	C	A	69	PASS	0	none	3.6999999999999985e-5	0	0	3.6999999999999985e-5
chr16-000052019-CAAAAA-*	chr16	52019	CAAAAA	*	145575	VQSRTrancheINDEL95.00to96.00	0	none	8.9e-5	0	0	8.9e-5
chr16-000052019-CAAAAA-AAAAAA	chr16	52019	CAAAAA	AAAAAA	145575	VQSRTrancheINDEL95.00to96.00	0	none	0.00591	0	0	0.00591
chr16-000052019-CAAAAA-C	chr16	52019	CAAAAA	C	145575	VQSRTrancheINDEL95.00to96.00	0	none	0	0	0	1e-6
chr16-000052019-CAAAAA-CA	chr16	52019	CAAAAA	CA	145575	VQSRTrancheINDEL95.00to96.00	0	none	0	0	0	1e-6
chr16-000052019-CAAAAA-CAA	chr16	52019	CAAAAA	CAA	145575	VQSRTrancheINDEL95.00to96.00	0	none	1.87e-4	0	0	1.87e-4
chr16-000052019-CAAAAA-CAAA	chr16	52019	CAAAAA	CAAA	145575	VQSRTrancheINDEL95.00to96.00	0	none	0.004222	0	0	0.004222
chr16-000052019-CAAAAA-CAAAA	chr16	52019	CAAAAA	CAAAA	145575	VQSRTrancheINDEL95.00to96.00	0	none	0.027123	0	0	0.027123
chr16-000052019-CAAAAA-CAAAAAA	chr16	52019	CAAAAA	CAAAAAA	145575	VQSRTrancheINDEL95.00to96.00	0	none	0.04592400000000002	0	0	0.04592400000000002
chr16-000052019-CAAAAA-CAAAAAAA	chr16	52019	CAAAAA	CAAAAAAA	145575	VQSRTrancheINDEL95.00to96.00	0	none	0.005704	0	0	0.005704
chr16-000052019-CAAAAA-CAAAAAAAA	chr16	52019	CAAAAA	CAAAAAAAA	145575	VQSRTrancheINDEL95.00to96.00	0	none	7.480000000000004e-4	0	0	7.480000000000004e-4
chr16-000052019-CAAAAA-CAAAAAAAAA	chr16	52019	CAAAAA	CAAAAAAAAA	145575	VQSRTrancheINDEL95.00to96.00	0	none	5.2999999999999994e-5	0	0	5.2999999999999994e-5
chr16-000052184-C-G	chr16	52184	C	G	18302	PASS	0.024477	nfe	0.00880199999999999	0	0	0.024477
chr16-000052184-C-T	chr16	52184	C	T	18302	PASS	0	none	9e-6	0	0	9e-6
chr16-000053009-A-T	chr16	53009	A	T	1499969	PASS	0.83318	afr	0.5493060000000007	2	2	0.83318
chr16-000053352-G-A	chr16	53352	G	A	1120	PASS	0	none	0	1	134	1e-6
chr16-000053423-C-A	chr16	53423	C	A	15689994	PASS	0.80893	nfe	0.762395	107	134	0.80893
chr16-000053423-C-G	chr16	53423	C	G	15689994	PASS	7.53e-6	nfe	0	0	134	7.53e-6
chr16-000053449-C-CG	chr16	53449	C	CG	30661057.97	PASS	0.99842	nfe	0.9902140000000004	134	134	0.99842
chr16-000053449-C-CT	chr16	53449	C	CT	30661057.97	PASS	0	none	0	0	134	1e-6
chr16-000053781-AC-*	chr16	53781	AC	*	1756378	PASS	0	none	0	0	124	1e-6
chr16-000053781-AC-A	chr16	53781	AC	A	1756378	PASS	9.7082e-4	amr	0.006162	2	124	0.006162
chr16-000053781-AC-AACCCCC	chr16	53781	AC	AACCCCC	1756378	PASS	0	none	0	0	124	1e-6
chr16-000053781-AC-AACCCCCC	chr16	53781	AC	AACCCCCC	1756378	PASS	0	none	9e-6	0	124	9e-6
chr16-000053781-AC-AACCCCCCC	chr16	53781	AC	AACCCCCCC	1756378	PASS	0	none	0	0	124	1e-6
chr16-000053781-AC-ACACCCC	chr16	53781	AC	ACACCCC	1756378	PASS	0	none	9e-6	0	124	9e-6
chr16-000053781-AC-ACC	chr16	53781	AC	ACC	1756378	PASS	0	none	0.01144099999999998	0	124	0.01144099999999998
chr16-000053781-AC-ACCACCC	chr16	53781	AC	ACCACCC	1756378	PASS	0	none	0	0	124	1e-6
chr16-000053781-AC-ACCACCCC	chr16	53781	AC	ACCACCCC	1756378	PASS	0	none	9e-6	0	124	9e-6
chr16-000053781-AC-ACCC	chr16	53781	AC	ACCC	1756378	PASS	0	none	0.00154599999999999	0	124	0.00154599999999999
chr16-000053781-AC-ACCCC	chr16	53781	AC	ACCCC	1756378	PASS	0	none	0.005209	0	124	0.005209
chr16-000053781-AC-ACCCCC	chr16	53781	AC	ACCCCC	1756378	PASS	0	none	0.01227899999999998	5	124	0.01227899999999998
chr16-000053781-AC-ACCCCCC	chr16	53781	AC	ACCCCCC	1756378	PASS	0	none	0.03024	5	124	0.03024
chr16-000053781-AC-ACCCCCCACCC	chr16	53781	AC	ACCCCCCACCC	1756378	PASS	0	none	9e-6	0	124	9e-6
chr16-000053781-AC-ACCCCCCC	chr16	53781	AC	ACCCCCCC	1756378	PASS	0	none	0.02565000000000001	7	124	0.02565000000000001
chr16-000053781-AC-ACCCCCCCC	chr16	53781	AC	ACCCCCCCC	1756378	PASS	0	none	0.005801	4	124	0.005801
chr16-000053781-AC-ACCCCCCCCC	chr16	53781	AC	ACCCCCCCCC	1756378	PASS	0	none	0.00108399999999999	0	124	0.00108399999999999
chr16-000053781-AC-ACCCCCCCCCC	chr16	53781	AC	ACCCCCCCCCC	1756378	PASS	0	none	2.7300000000000035e-4	0	124	2.7300000000000035e-4
chr16-000053781-AC-ACCCCCCCCCCC	chr16	53781	AC	ACCCCCCCCCCC	1756378	PASS	0	none	3.6999999999999985e-5	0	124	3.6999999999999985e-5
chr16-000053781-AC-ACCCCCCCCCCCC	chr16	53781	AC	ACCCCCCCCCCCC	1756378	PASS	0	none	0	0	124	1e-6
chr16-000053781-AC-ACCCCCCCCCCCCC	chr16	53781	AC	ACCCCCCCCCCCCC	1756378	PASS	0	none	9e-6	0	124	9e-6
chr16-000053781-AC-ACCCCCCCCCCCCCC	chr16	53781	AC	ACCCCCCCCCCCCCC	1756378	PASS	0	none	9e-6	0	124	9e-6
chr16-000053781-AC-ACCCCCCCCCCCCCCC	chr16	53781	AC	ACCCCCCCCCCCCCCC	1756378	PASS	0	none	3.6999999999999985e-5	0	124	3.6999999999999985e-5
chr16-000053781-AC-ACCCCCCCCCCCCCCCC	chr16	53781	AC	ACCCCCCCCCCCCCCCC	1756378	PASS	0	none	7.099999999999998e-5	0	124	7.099999999999998e-5
chr16-000053781-AC-ACCCCCCCCCCCCCCCCC	chr16	53781	AC	ACCCCCCCCCCCCCCCCC	1756378	PASS	0	none	5.2999999999999994e-5	0	124	5.2999999999999994e-5
chr16-000053781-AC-ACCCCCCCCCCCCCCCCCC	chr16	53781	AC	ACCCCCCCCCCCCCCCCCC	1756378	PASS	0	none	5.2999999999999994e-5	0	124	5.2999999999999994e-5
chr16-000053781-AC-ACCCCCCCCCCCCCCCCCCC	chr16	53781	AC	ACCCCCCCCCCCCCCCCCCC	1756378	PASS	0	none	2.2000000000000003e-5	0	124	2.2000000000000003e-5
chr16-000053781-AC-ACCCCCCCCCCCCCCCCCCCC	chr16	53781	AC	ACCCCCCCCCCCCCCCCCCCC	1756378	PASS	0	none	0	0	124	1e-6
chr16-000053781-AC-ACCCCCCCCCCCCCCCCCCCCC	chr16	53781	AC	ACCCCCCCCCCCCCCCCCCCCC	1756378	PASS	0	none	9e-6	0	124	9e-6
chr16-000053781-AC-CC	chr16	53781	AC	CC	1756378	PASS	0	none	0.06127900000000002	0	124	0.06127900000000002
chr16-000053854-C-T	chr16	53854	C	T	34473	PASS	0.02536	afr	0.00171799999999999	1	130	0.02536
chr16-000053923-C-A	chr16	53923	C	A	25937526	PASS	7.4e-7	nfe	0	0	134	1e-6
chr16-000053923-C-G	chr16	53923	C	G	25937526	PASS	0.62236	nfe	0.5671100000000002	82	134	0.62236
chr16-000053933-C-A	chr16	53933	C	A	522069	PASS	0.0997	afr	0.01553799999999999	1	134	0.0997
chr16-000054099-C-CG	chr16	54099	C	CG	1113252.97	PASS	0.16319	afr	0.038068	2	134	0.16319
chr16-000054874-C-A	chr16	54874	C	A	356006	PASS	0	none	0	0	0	1e-6
chr16-000054874-C-G	chr16	54874	C	G	356006	PASS	0	none	0	0	0	1e-6
chr16-000054874-C-T	chr16	54874	C	T	356006	PASS	0.53996	nfe	0.17472500000000002	0	0	0.53996
chr16-000055100-ACC-A	chr16	55100	ACC	A	97393	PASS	0	none	0	0	28	1e-6
chr16-000055100-ACC-CCC	chr16	55100	ACC	CCC	97393	PASS	0	none	0.02553100000000001	1	28	0.02553100000000001
chr16-000055156-C-T	chr16	55156	C	T	12445	PASS	0.028877	afr	0.00178899999999999	0	64	0.028877
chr16-000055320-A-G	chr16	55320	A	G	16761728	PASS	0.91342	afr	0.8007040000000006	106	132	0.91342
chr16-000055325-G-A	chr16	55325	G	A	12998612	PASS	0.68665	nfe	0.6126350000000002	90	134	0.68665
chr16-000055444-C-T	chr16	55444	C	T	18317390	PASS	0.68587	nfe	0.6197810000000002	92	134	0.68587
chr16-000055752-C-T	chr16	55752	C	T	142262	PASS	0.0086102	nfe	0.004595	1	134	0.0086102
chr16-000055802-A-G	chr16	55802	A	G	2290	PASS	2.6449e-4	nfe	0	1	134	2.6449e-4
chr16-000055814-G-A	chr16	55814	G	A	141902	PASS	0.0081659	nfe	0.003778	1	134	0.0081659
chr16-000056589-C-T	chr16	56589	C	T	19104	PASS	2.3494e-4	nfe	3.6000000000000035e-4	1	134	3.6000000000000035e-4
chr16-000056704-T-C	chr16	56704	T	C	127532	PASS	0.0044425	nfe	0.004518	1	134	0.004518
chr16-000056952-G-GC	chr16	56952	G	GC	28256246.97	PASS	0.99775	nfe	0.9903770000000004	134	134	0.99775
chr16-000057028-G-A	chr16	57028	G	A	2147	PASS	1.124e-5	nfe	2.2000000000000003e-5	1	134	2.2000000000000003e-5
chr16-000057162-C-G	chr16	57162	C	G	4498732	PASS	0.28874	afr	0.15244400000000002	16	134	0.28874
chr16-000057211-G-A	chr16	57211	G	A	120579	PASS	0.012576	nfe	0.004954	2	134	0.012576
chr16-000057247-G-A	chr16	57247	G	A	74238	PASS	0.0079966	nfe	0.003829	1	132	0.0079966
chr16-000057250-G-A	chr16	57250	G	A	1708	PASS	1.151e-5	nfe	2.2000000000000003e-5	1	132	2.2000000000000003e-5
chr16-000057275-T-G	chr16	57275	T	G	14924219	PASS	0.87528	afr	0.804702	108	134	0.87528
chr16-000058330-C-T	chr16	58330	C	T	154834	PASS	0.0084047	nfe	0.00439	1	134	0.0084047
chr16-000058409-C-T	chr16	58409	C	T	1433921	PASS	0.20627	afr	0.032852	2	134	0.20627
chr16-000058586-T-C	chr16	58586	T	C	60138339	PASS	0.94441	afr	0.8131260000000002	108	134	0.94441
chr16-000058910-G-A	chr16	58910	G	A	638983	PASS	0.05121	afr	0.01430199999999999	1	134	0.05121
chr16-000059290-G-A	chr16	59290	G	A	70346	PASS	0.035991	afr	0.00152199999999999	1	134	0.035991
chr16-000059332-A-G	chr16	59332	A	G	626373	PASS	0.2323	afr	0.01582800000000001	2	134	0.2323
chr16-000059559-C-T	chr16	59559	C	T	153415	PASS	0.0084343	nfe	0.004826	1	134	0.0084343
chr16-000059667-A-G	chr16	59667	A	G	4347964	PASS	0.42141	amr	0.113977	8	134	0.42141
chr16-000059667-A-T	chr16	59667	A	T	4347964	PASS	0	none	0	0	134	1e-6
chr16-000059673-A-G	chr16	59673	A	G	32673388	PASS	0.953	afr	0.8439000000000008	110	134	0.953
chr16-000059688-T-A	chr16	59688	T	A	193642	PASS	0	none	0	0	134	1e-6
chr16-000059688-T-C	chr16	59688	T	C	193642	PASS	0.0083777	nfe	0.004263	1	134	0.0083777
chr16-000059688-T-G	chr16	59688	T	G	193642	PASS	0.012099	afr	8.210000000000002e-4	1	134	0.012099
chr16-000060167-T-C	chr16	60167	T	C	32778395	PASS	0.95404	afr	0.8440350000000008	110	134	0.95404
chr16-000060180-G-A	chr16	60180	G	A	409481	PASS	0.075981	afr	0.01178399999999999	1	134	0.075981
chr16-000060390-G-A	chr16	60390	G	A	1484	PASS	1.4049e-4	nfe	0	1	134	1.4049e-4
chr16-000060745-C-A	chr16	60745	C	A	138905	PASS	0.019082	nfe	0.01105199999999999	3	134	0.019082
chr16-000060804-T-G	chr16	60804	T	G	31186	PASS	0.0036868	nfe	0.00244	1	134	0.0036868
chr16-000060829-T-A	chr16	60829	T	A	1091670	PASS	0.1959	mid	0.10516400000000002	14	134	0.1959
chr16-000060829-T-TA	chr16	60829	T	TA	1091670	PASS	0	none	2.2000000000000003e-5	0	134	2.2000000000000003e-5
chr16-000060927-T-*	chr16	60927	T	*	10451518	PASS	0	none	0	0	134	1e-6
chr16-000060927-T-C	chr16	60927	T	C	10451518	PASS	0.71273	nfe	0.6141770000000001	92	134	0.71273
chr16-000061249-C-T	chr16	61249	C	T	3846167	PASS	0.080347	nfe	0.06236600000000001	9	134	0.080347
chr16-000061335-G-A	chr16	61335	G	A	848	PASS	3.93e-6	nfe	0	1	134	3.93e-6
chr16-000061428-A-G	chr16	61428	A	G	1550	PASS	0	none	0	1	134	1e-6
chr16-000062043-C-T	chr16	62043	C	T	30020	PASS	0.0064616	sas	5.180000000000002e-4	1	134	0.0064616
chr16-000062081-C-A	chr16	62081	C	A	771274	PASS	0.22094	afr	0.01914900000000001	3	134	0.22094
chr16-000062081-C-T	chr16	62081	C	T	771274	PASS	1.2368e-4	amr	0	0	134	1.2368e-4
chr16-000062114-G-A	chr16	62114	G	A	4982016	PASS	0.36827	afr	0.160441	16	134	0.36827
chr16-000062153-A-G	chr16	62153	A	G	27618679	PASS	0.99835	nfe	0.9286470000000006	134	134	0.99835
chr16-000062328-A-T	chr16	62328	A	T	135687	PASS	0.057468	afr	0.005262	2	134	0.057468
chr16-000062515-T-C	chr16	62515	T	C	36781288	PASS	0.95277	afr	0.8414070000000007	109	134	0.95277
chr16-000062595-G-A	chr16	62595	G	A	315830	PASS	0.0079098	nfe	0.005673	2	134	0.0079098
chr16-000062939-G-A	chr16	62939	G	A	11850	PASS	5.5908e-4	amr	7.099999999999998e-5	2	134	5.5908e-4
chr16-000063495-G-C	chr16	63495	G	C	14608447	PASS	0.79098	amr	0.6370240000000006	94	134	0.79098
chr16-000063885-G-GCC	chr16	63885	G	GCC	48766198.97	PASS	0.99799	nfe	0.9909190000000004	134	134	0.99799
chr16-000063885-G-GTC	chr16	63885	G	GTC	48766198.97	PASS	4.6e-7	nfe	0	0	134	1e-6
chr16-000063888-GC-G	chr16	63888	GC	G	50047706.97	PASS	0.99796	nfe	0.9909460000000004	134	134	0.99796
chr16-000063926-A-G	chr16	63926	A	G	4857265	PASS	0.4275	afr	0.166743	14	134	0.4275
chr16-000063967-C-A	chr16	63967	C	A	199583	PASS	0.056194	afr	0.00805399999999999	1	134	0.056194
chr16-000063967-C-T	chr16	63967	C	T	199583	PASS	3.229e-5	nfe	3.6999999999999985e-5	0	134	3.6999999999999985e-5
chr16-000063972-T-*	chr16	63972	T	*	22149136	PASS	0	none	0	0	134	1e-6
chr16-000063972-T-C	chr16	63972	T	C	22149136	PASS	0.70122	nfe	0.6315830000000004	91	134	0.70122
chr16-000064091-C-T	chr16	64091	C	T	672924	PASS	0.15345	eas	0.027291	1	120	0.15345
chr16-000064206-CA-C	chr16	64206	CA	C	5316	PASS	0	none	0	1	48	1e-6
chr16-000064206-CA-TA	chr16	64206	CA	TA	5316	PASS	0	none	4.260000000000005e-4	0	48	4.260000000000005e-4
chr16-000064444-A-C	chr16	64444	A	C	265215	PASS	0.10062	afr	0.01235499999999998	1	118	0.10062
chr16-000064537-A-G	chr16	64537	A	G	18192930	PASS	0.82739	amr	0.7043870000000007	99	134	0.82739
chr16-000065043-C-T	chr16	65043	C	T	6865750	PASS	0.58211	eas	0.35588999999999976	44	134	0.58211
chr16-000065074-A-C	chr16	65074	A	C	5639046	PASS	0.60298	eas	0.364916	44	134	0.60298
chr16-000065074-A-T	chr16	65074	A	T	5639046	PASS	1.8066e-4	nfe	7.099999999999998e-5	0	134	1.8066e-4
chr16-000065187-C-T	chr16	65187	C	T	264698	PASS	0.13707	eas	0.027248	2	134	0.13707
chr16-000074811-AG-A	chr16	74811	AG	A	128220.97	PASS	0	none	0.09322500000000002	0	0	0.09322500000000002
chr16-000078177-C-*	chr16	78177	C	*	366425	PASS	0	none	2.2000000000000003e-5	0	4	2.2000000000000003e-5
chr16-000078177-C-T	chr16	78177	C	T	366425	PASS	0.47977	afr	0.05724200000000001	0	4	0.47977
chr16-000078179-CT-*	chr16	78179	CT	*	3696	PASS	0	none	2.2000000000000003e-5	0	4	2.2000000000000003e-5
chr16-000078179-CT-AT	chr16	78179	CT	AT	3696	PASS	0	none	0	0	4	1e-6
chr16-000078179-CT-C	chr16	78179	CT	C	3696	PASS	1.3761e-4	eas	3.590000000000004e-4	0	4	3.590000000000004e-4
chr16-000078179-CT-GT	chr16	78179	CT	GT	3696	PASS	0	none	0	0	4	1e-6
chr16-000078179-CT-TT	chr16	78179	CT	TT	3696	PASS	0	none	2.720000000000003e-4	0	4	2.720000000000003e-4
chr16-000078180-T-*	chr16	78180	T	*	4331926	PASS	0	none	4.260000000000005e-4	0	4	4.260000000000005e-4
chr16-000078180-T-A	chr16	78180	T	A	4331926	PASS	6.098e-5	amr	9e-6	0	4	6.098e-5
chr16-000078180-T-C	chr16	78180	T	C	4331926	PASS	0.9288	afr	0.7039270000000005	3	4	0.9288
chr16-000078180-T-G	chr16	78180	T	G	4331926	PASS	0.034323	afr	0.006142	0	4	0.034323
chr16-000078188-G-*	chr16	78188	G	*	47	PASS	0	none	9e-6	0	8	9e-6
chr16-000078188-G-A	chr16	78188	G	A	47	PASS	0	none	3.6999999999999985e-5	0	8	3.6999999999999985e-5
chr16-000078451-G-T	chr16	78451	G	T	3465	PASS	0.0095995	afr	4.260000000000005e-4	0	0	0.0095995
chr16-000078992-C-CCTGT	chr16	78992	C	CCTGT	1641309.97	PASS	0.68558	afr	0.09390900000000002	6	132	0.68558
chr16-000079026-A-G	chr16	79026	A	G	823984	PASS	0.20085	afr	0.05490500000000001	4	134	0.20085
chr16-000079051-A-G	chr16	79051	A	G	527	PASS	0	none	0	1	134	1e-6
chr16-000079224-C-T	chr16	79224	C	T	3763668	PASS	0.68286	afr	0.099014	6	134	0.68286
chr16-000079267-G-GT	chr16	79267	G	GT	3114746.97	PASS	0.19998	afr	0.05696300000000002	4	134	0.19998
chr16-000079278-A-G	chr16	79278	A	G	5477051	PASS	0.68233	afr	0.099283	6	134	0.68233
chr16-000079449-A-C	chr16	79449	A	C	66136	PASS	0.0011476	nfe	7.040000000000005e-4	1	134	0.0011476
chr16-000079479-C-*	chr16	79479	C	*	4412	PASS	0	none	0	0	134	1e-6
chr16-000079479-C-A	chr16	79479	C	A	4412	PASS	2.5385e-4	nfe	9e-6	1	134	2.5385e-4
chr16-000079532-C-*	chr16	79532	C	*	400036	PASS	0	none	3.6999999999999985e-5	0	134	3.6999999999999985e-5
chr16-000079532-C-A	chr16	79532	C	A	400036	PASS	3.85e-6	sas	9e-6	0	134	9e-6
chr16-000079532-C-CGATGCAG	chr16	79532	C	CGATGCAG	400036	PASS	4.6907e-4	afr	8.9e-5	0	134	4.6907e-4
chr16-000079532-C-G	chr16	79532	C	G	400036	PASS	0.0093609	nfe	0.004979	1	134	0.0093609
chr16-000079532-C-T	chr16	79532	C	T	400036	PASS	3.3466e-4	nfe	3.6999999999999985e-5	0	134	3.3466e-4
chr16-000079655-C-T	chr16	79655	C	T	4067071	PASS	0.55161	afr	0.07891900000000002	5	134	0.55161
chr16-000079904-C-T	chr16	79904	C	T	147100	PASS	0.087088	afr	0.00995399999999998	1	134	0.087088
chr16-000079916-G-C	chr16	79916	G	C	70696	PASS	0.050759	afr	0.003855	1	134	0.050759
chr16-000079918-T-G	chr16	79918	T	G	70696	PASS	0.050241	afr	0.003855	1	134	0.050241
chr16-000082961-T-C	chr16	82961	T	C	4836	PASS	7.983e-5	nfe	1.88e-4	1	134	1.88e-4
chr16-000083281-G-A	chr16	83281	G	A	385106	PASS	7.56e-6	amr	0	0	134	7.56e-6
chr16-000083281-G-C	chr16	83281	G	C	385106	PASS	0.020787	nfe	0.01930700000000001	4	134	0.020787
chr16-000085612-G-A	chr16	85612	G	A	17330	PASS	0.0045267	afr	2.2999999999999995e-4	1	134	0.0045267
chr16-000085694-C-T	chr16	85694	C	T	1564	PASS	4.242e-5	afr	0	1	134	4.242e-5
chr16-000085926-G-A	chr16	85926	G	A	386	PASS	0	none	0	1	134	1e-6
chr16-000086143-C-T	chr16	86143	C	T	2453594	PASS	0.88618	afr	0.6555830000000002	59	68	0.88618
chr16-000086259-A-C	chr16	86259	A	C	2125914	PASS	0	none	2.2000000000000003e-5	0	32	2.2000000000000003e-5
chr16-000086259-A-G	chr16	86259	A	G	2125914	PASS	0.8786	afr	0.6408760000000006	26	32	0.8786
chr16-000086267-G-*	chr16	86267	G	*	99	PASS	0	none	0	0	28	1e-6
chr16-000086267-G-C	chr16	86267	G	C	99	PASS	0	none	9e-6	0	28	9e-6
chr16-000086267-G-T	chr16	86267	G	T	99	PASS	0	none	0	0	28	1e-6
chr16-000086285-G-A	chr16	86285	G	A	283	PASS	0	none	9e-6	0	34	9e-6
chr16-000086285-G-T	chr16	86285	G	T	283	PASS	0	none	0	0	34	1e-6
chr16-000086287-C-*	chr16	86287	C	*	58	PASS	0	none	0	0	32	1e-6
chr16-000086287-C-A	chr16	86287	C	A	58	PASS	0	none	3.6999999999999985e-5	0	32	3.6999999999999985e-5
chr16-000086296-T-A	chr16	86296	T	A	311	PASS	0	none	0	0	34	1e-6
chr16-000086296-T-C	chr16	86296	T	C	311	PASS	0	none	5.2999999999999994e-5	0	34	5.2999999999999994e-5
chr16-000086296-T-G	chr16	86296	T	G	311	PASS	0	none	0	0	34	1e-6
chr16-000086520-C-T	chr16	86520	C	T	21785	PASS	0.0042962	nfe	0.00169399999999999	2	134	0.0042962
chr16-000086889-T-C	chr16	86889	T	C	21909757	PASS	0.87182	amr	0.7727680000000005	104	134	0.87182
chr16-000088735-C-T	chr16	88735	C	T	932	PASS	8.9e-5	sas	0	1	134	8.9e-5
chr16-000088950-G-A	chr16	88950	G	A	21694	PASS	0.0024706	nfe	9.640000000000004e-4	1	134	0.0024706
chr16-000089088-T-C	chr16	89088	T	C	1094772	PASS	0.21894	afr	0.09442400000000002	16	134	0.21894
chr16-000089369-G-A	chr16	89369	G	A	3192261	PASS	0.83141	afr	0.5775950000000003	69	102	0.83141
chr16-000089375-T-C	chr16	89375	T	C	51	PASS	0	none	9e-6	0	104	9e-6
chr16-000089375-T-G	chr16	89375	T	G	51	PASS	0	none	0	0	104	1e-6
chr16-000089383-G-A	chr16	89383	G	A	42809	PASS	0.17277	eas	0.007089	1	110	0.17277
chr16-000089404-G-A	chr16	89404	G	A	7325	PASS	0.0013995	nfe	8.920000000000005e-4	1	118	0.0013995
chr16-000089404-G-T	chr16	89404	G	T	7325	PASS	0	none	9e-6	0	118	9e-6
chr16-000089406-A-C	chr16	89406	A	C	271	PASS	2.6e-6	nfe	8.9e-5	0	112	8.9e-5
chr16-000089406-A-G	chr16	89406	A	G	271	PASS	2.4722e-4	afr	9e-6	0	112	2.4722e-4
chr16-000089439-G-C	chr16	89439	G	C	476996	PASS	0.323	afr	0.05978800000000001	7	128	0.323
chr16-000089603-C-*	chr16	89603	C	*	2565975	PASS	0	none	0	0	134	1e-6
chr16-000089603-C-G	chr16	89603	C	G	2565975	PASS	0.49987	afr	0.144207	18	134	0.49987
chr16-000089636-C-T	chr16	89636	C	T	1482571	PASS	0.14267	afr	0.07029	12	134	0.14267
chr16-000089638-A-*	chr16	89638	A	*	22654198	PASS	0	none	0	0	134	1e-6
chr16-000089638-A-G	chr16	89638	A	G	22654198	PASS	0.98237	nfe	0.9380230000000002	131	134	0.98237
chr16-000090937-G-T	chr16	90937	G	T	210939	PASS	0.48476	nfe	0.136337	0	0	0.48476
chr16-000092716-C-T	chr16	92716	C	T	862892	PASS	0.037076	nfe	0.01922800000000001	5	134	0.037076
chr16-000092827-T-C	chr16	92827	T	C	28115975	PASS	0.90156	amr	0.8343370000000003	109	134	0.90156
chr16-000093018-A-G	chr16	93018	A	G	1496	PASS	8.67e-6	nfe	9e-6	1	134	9e-6
chr16-000098353-CGGGT-*	chr16	98353	CGGGT	*	173938.97	PASS	0	none	3.820000000000003e-4	0	134	3.820000000000003e-4
chr16-000098353-CGGGT-C	chr16	98353	CGGGT	C	173938.97	PASS	0.023404	afr	0.01065899999999998	1	134	0.023404
chr16-000098353-CGGGT-CAGGGT	chr16	98353	CGGGT	CAGGGT	173938.97	PASS	0	none	9e-6	0	134	9e-6
chr16-000098354-G-*	chr16	98354	G	*	18167183	PASS	0	none	0.01120799999999999	1	134	0.01120799999999999
chr16-000098354-G-A	chr16	98354	G	A	18167183	PASS	0.8808	amr	0.8131810000000003	106	134	0.8808
chr16-000098354-G-GGTATGCACCAGGTCCTGCACCA	chr16	98354	G	GGTATGCACCAGGTCCTGCACCA	18167183	PASS	0	none	9e-6	0	134	9e-6
chr16-000098358-ATGCACCAGGTCCTGCACCAGGTATGCACCG-*	chr16	98358	ATGCACCAGGTCCTGCACCAGGTATGCACCG	*	169645.97	PASS	0	none	9e-6	0	134	9e-6
chr16-000098358-ATGCACCAGGTCCTGCACCAGGTATGCACCG-A	chr16	98358	ATGCACCAGGTCCTGCACCAGGTATGCACCG	A	169645.97	PASS	0.023989	afr	0.01056599999999999	1	134	0.023989
chr16-000098359-T-*	chr16	98359	T	*	705	PASS	0	none	0.01061799999999999	1	134	0.01061799999999999
chr16-000098359-T-G	chr16	98359	T	G	705	PASS	0	none	9e-6	0	134	9e-6
chr16-000098370-C-*	chr16	98370	C	*	3657.97	VQSRTrancheINDEL97.00to99.00	0	none	0.010558	1	134	0.010558
chr16-000098370-C-CTGCACCAGGTA	chr16	98370	C	CTGCACCAGGTA	3657.97	VQSRTrancheINDEL97.00to99.00	0	none	0	0	134	1e-6
chr16-000098370-C-CTGCACCAGGTATGCACCGGGTA	chr16	98370	C	CTGCACCAGGTATGCACCGGGTA	3657.97	VQSRTrancheINDEL97.00to99.00	0	none	2.2000000000000003e-5	0	134	2.2000000000000003e-5
chr16-000098376-C-*	chr16	98376	C	*	417	PASS	0	none	0.010558	1	134	0.010558
chr16-000098376-C-A	chr16	98376	C	A	417	PASS	9.1e-6	nfe	9e-6	0	134	9.1e-6
chr16-000098377-A-*	chr16	98377	A	*	648	PASS	0	none	0.010558	1	134	0.010558
chr16-000098377-A-G	chr16	98377	A	G	648	PASS	2.1e-6	nfe	9e-6	0	134	9e-6
chr16-000098388-G-*	chr16	98388	G	*	2501	PASS	0	none	0.01055699999999999	1	134	0.01055699999999999
chr16-000098388-G-A	chr16	98388	G	A	2501	PASS	7.6541e-4	sas	5.2999999999999994e-5	0	134	7.6541e-4
chr16-000110604-T-G	chr16	110604	T	G	172704	PASS	0.035183	afr	0.009798	2	134	0.035183
chr16-000110670-T-C	chr16	110670	T	C	12190766	PASS	0.91838	amr	0.865715	113	132	0.91838
chr16-000112835-G-T	chr16	112835	G	T	119	VQSRTrancheSNP99.80to99.90	0	none	1.0799999999999996e-4	0	118	1.0799999999999996e-4
chr16-000112864-CA-AA	chr16	112864	CA	AA	660	VQSRTrancheINDEL99.50to99.90	0	none	7.500000000000004e-4	1	110	7.500000000000004e-4
chr16-000112864-CA-C	chr16	112864	CA	C	660	VQSRTrancheINDEL99.50to99.90	0	none	0	0	110	1e-6
chr16-000117166-C-T	chr16	117166	C	T	201356	PASS	0.14522	afr	0.015643	1	134	0.14522
chr16-000117520-G-A	chr16	117520	G	A	39395	PASS	0.0080818	nfe	0.003804	2	132	0.0080818
chr16-000119017-AAGCCACACCTGCCCAAGGAG-*	chr16	119017	AAGCCACACCTGCCCAAGGAG	*	1151374	PASS	0	none	4.950000000000003e-4	0	116	4.950000000000003e-4
chr16-000119017-AAGCCACACCTGCCCAAGGAG-A	chr16	119017	AAGCCACACCTGCCCAAGGAG	A	1151374	PASS	0.11835	afr	0.05696200000000002	8	116	0.11835
chr16-000119017-AAGCCACACCTGCCCAAGGAG-AAGCCACACCTGCCCAAGGAGAGCCACACCTGCCCAAGGAG	chr16	119017	AAGCCACACCTGCCCAAGGAG	AAGCCACACCTGCCCAAGGAGAGCCACACCTGCCCAAGGAG	1151374	PASS	0	none	7.099999999999998e-5	0	116	7.099999999999998e-5
chr16-000119017-AAGCCACACCTGCCCAAGGAG-GAGCCACACCTGCCCAAGGAG	chr16	119017	AAGCCACACCTGCCCAAGGAG	GAGCCACACCTGCCCAAGGAG	1151374	PASS	0	none	0	0	116	1e-6
chr16-000119026-C-*	chr16	119026	C	*	578	PASS	0	none	0.05698400000000002	8	130	0.05698400000000002
chr16-000119026-C-A	chr16	119026	C	A	578	PASS	0	none	0	0	130	1e-6
chr16-000119031-C-*	chr16	119031	C	*	242	PASS	0	none	0.05699000000000002	8	134	0.05699000000000002
chr16-000119031-C-G	chr16	119031	C	G	242	PASS	0	none	0	0	134	1e-6
chr16-000119065-C-*	chr16	119065	C	*	9090	PASS	0	none	9e-6	0	120	9e-6
chr16-000119065-C-T	chr16	119065	C	T	9090	PASS	3.3825e-4	amr	3.160000000000005e-4	1	120	3.3825e-4
chr16-000119073-AGGAGAGCCACATCTGCCCAGGGAGAGCCCCACCTGCCCAG-*	chr16	119073	AGGAGAGCCACATCTGCCCAGGGAGAGCCCCACCTGCCCAG	*	6056.97	PASS	0	none	9e-6	0	120	9e-6
chr16-000119073-AGGAGAGCCACATCTGCCCAGGGAGAGCCCCACCTGCCCAG-A	chr16	119073	AGGAGAGCCACATCTGCCCAGGGAGAGCCCCACCTGCCCAG	A	6056.97	PASS	4.6039e-4	amr	5.2999999999999994e-5	2	120	4.6039e-4
chr16-000119080-C-*	chr16	119080	C	*	1432	PASS	0	none	8.9e-5	2	134	8.9e-5
chr16-000119080-C-G	chr16	119080	C	G	1432	PASS	3e-7	nfe	9e-6	0	134	9e-6
chr16-000119084-A-*	chr16	119084	A	*	1152.97	VQSRTrancheINDEL95.00to96.00	0	none	8.9e-5	2	134	8.9e-5
chr16-000119084-A-ACC	chr16	119084	A	ACC	1152.97	VQSRTrancheINDEL95.00to96.00	7.49e-6	amr	0	0	134	7.49e-6
chr16-000119085-T-*	chr16	119085	T	*	1238	VQSRTrancheINDEL95.00to96.00	0	none	8.9e-5	2	108	8.9e-5
chr16-000119085-T-A	chr16	119085	T	A	1238	VQSRTrancheINDEL95.00to96.00	0.0017091	eas	2.2000000000000003e-5	0	108	0.0017091
chr16-000119085-T-C	chr16	119085	T	C	1238	VQSRTrancheINDEL95.00to96.00	8.16e-6	amr	0	0	108	8.16e-6
chr16-000119085-T-TGCCCAGGGAGAGCCCCAC	chr16	119085	T	TGCCCAGGGAGAGCCCCAC	1238	VQSRTrancheINDEL95.00to96.00	8.16e-6	amr	0	0	108	8.16e-6
chr16-000119088-G-*	chr16	119088	G	*	14676	PASS	0	none	8.9e-5	2	134	8.9e-5
chr16-000119088-G-A	chr16	119088	G	A	14676	PASS	8.7257e-4	sas	1.0799999999999996e-4	0	134	8.7257e-4
chr16-000119088-G-C	chr16	119088	G	C	14676	PASS	1.3622e-4	eas	1.47e-4	0	134	1.47e-4
chr16-000119089-C-*	chr16	119089	C	*	7328	PASS	0	none	8.9e-5	2	134	8.9e-5
chr16-000119089-C-T	chr16	119089	C	T	7328	PASS	1.6163e-4	afr	2.09e-4	0	134	2.09e-4
chr16-000119097-G-*	chr16	119097	G	*	8316	PASS	0	none	8.9e-5	2	134	8.9e-5
chr16-000119097-G-A	chr16	119097	G	A	8316	PASS	0.0013254	afr	2.09e-4	0	134	0.0013254
chr16-000119099-G-*	chr16	119099	G	*	1423	PASS	0	none	8.9e-5	2	134	8.9e-5
chr16-000119099-G-A	chr16	119099	G	A	1423	PASS	3.1e-6	nfe	9e-6	0	134	9e-6
chr16-000119107-T-*	chr16	119107	T	*	1064	VQSRTrancheSNP99.90to99.95	0	none	8.9e-5	2	132	8.9e-5
chr16-000119107-T-G	chr16	119107	T	G	1064	VQSRTrancheSNP99.90to99.95	0	none	9e-6	0	132	9e-6
chr16-000119169-C-T	chr16	119169	C	T	946	PASS	1.5858e-4	nfe	0	1	134	1.5858e-4
chr16-000126158-C-T	chr16	126158	C	T	11593	PASS	0.27127	nfe	0.00874999999999999	0	0	0.27127
chr16-000126377-C-T	chr16	126377	C	T	16535	PASS	0.08884	nfe	0.01043899999999999	0	0	0.08884
chr16-000126423-AAATAAT-A	chr16	126423	AAATAAT	A	5671.97	PASS	0	none	9e-6	0	0	9e-6
chr16-000126423-AAATAAT-AAAT	chr16	126423	AAATAAT	AAAT	5671.97	PASS	0	none	0.003057	0	0	0.003057
chr16-000130407-AAAAC-A	chr16	130407	AAAAC	A	7683016.97	PASS	0.53901	amr	0.3731859999999995	48	134	0.53901
chr16-000130530-G-A	chr16	130530	G	A	382042	PASS	0.070318	eas	0.01464399999999999	3	134	0.070318
chr16-000130530-G-C	chr16	130530	G	C	382042	PASS	0	none	0	0	134	1e-6
chr16-000138117-C-G	chr16	138117	C	G	22916	PASS	0.012837	afr	8.69e-4	1	134	0.012837
chr16-000138290-GGGCGGAGGGGGCCAGAGGAGGACGGAGCCGGA-*	chr16	138290	GGGCGGAGGGGGCCAGAGGAGGACGGAGCCGGA	*	84983.97	PASS	0	none	9e-6	0	132	9e-6
chr16-000138290-GGGCGGAGGGGGCCAGAGGAGGACGGAGCCGGA-G	chr16	138290	GGGCGGAGGGGGCCAGAGGAGGACGGAGCCGGA	G	84983.97	PASS	0.019852	afr	0.004774	1	132	0.019852
chr16-000138298-G-*	chr16	138298	G	*	1353	PASS	0	none	0.004825	1	130	0.004825
chr16-000138298-G-A	chr16	138298	G	A	1353	PASS	1.107e-5	afr	9e-6	0	130	1.107e-5
chr16-000138301-G-*	chr16	138301	G	*	3580	PASS	0	none	0.004797	1	108	0.004797
chr16-000138301-G-A	chr16	138301	G	A	3580	PASS	1.8323e-4	mid	1.47e-4	0	108	1.8323e-4
chr16-000138304-AGAGGAGGACGGAGCCGGAGGCGGAGGGGGCCT-*	chr16	138304	AGAGGAGGACGGAGCCGGAGGCGGAGGGGGCCT	*	4529504	PASS	0	none	0.004799	1	128	0.004799
chr16-000138304-AGAGGAGGACGGAGCCGGAGGCGGAGGGGGCCT-A	chr16	138304	AGAGGAGGACGGAGCCGGAGGCGGAGGGGGCCT	A	4529504	PASS	0.35248	eas	0.35874199999999984	45	128	0.35874199999999984
chr16-000138304-AGAGGAGGACGGAGCCGGAGGCGGAGGGGGCCT-AGAGGAGGACGGAGCCGGAGGCGGAGGGGGCCTGAGGAGGACGGAGCCGGAGGCGGAGGGGGCCT	chr16	138304	AGAGGAGGACGGAGCCGGAGGCGGAGGGGGCCT	AGAGGAGGACGGAGCCGGAGGCGGAGGGGGCCTGAGGAGGACGGAGCCGGAGGCGGAGGGGGCCT	4529504	PASS	0	none	2.2999999999999995e-4	1	128	2.2999999999999995e-4
chr16-000138304-AGAGGAGGACGGAGCCGGAGGCGGAGGGGGCCT-TGAGGAGGACGGAGCCGGAGGCGGAGGGGGCCT	chr16	138304	AGAGGAGGACGGAGCCGGAGGCGGAGGGGGCCT	TGAGGAGGACGGAGCCGGAGGCGGAGGGGGCCT	4529504	PASS	0	none	1.47e-4	0	128	1.47e-4
chr16-000138307-G-*	chr16	138307	G	*	1403	PASS	0	none	0.3631319999999999	46	130	0.3631319999999999
chr16-000138307-G-A	chr16	138307	G	A	1403	PASS	1.3876e-4	mid	0	0	130	1.3876e-4
chr16-000138308-G-*	chr16	138308	G	*	1985	PASS	0	none	0.363125	46	130	0.363125
chr16-000138308-G-A	chr16	138308	G	A	1985	PASS	1.2454e-4	nfe	2.2000000000000003e-5	0	130	1.2454e-4
chr16-000138312-AC-*	chr16	138312	AC	*	4385.97	PASS	0	none	0.363066	46	124	0.363066
chr16-000138312-AC-A	chr16	138312	AC	A	4385.97	PASS	4.7e-7	nfe	8.9e-5	0	124	8.9e-5
chr16-000138314-GGAGCCGGAGGCGGAGGGGGCCTGAGGAGGAC-*	chr16	138314	GGAGCCGGAGGCGGAGGGGGCCTGAGGAGGAC	*	5519	PASS	0	none	0.3631319999999999	46	128	0.3631319999999999
chr16-000138314-GGAGCCGGAGGCGGAGGGGGCCTGAGGAGGAC-G	chr16	138314	GGAGCCGGAGGCGGAGGGGGCCTGAGGAGGAC	G	5519	PASS	4.8e-7	nfe	8.9e-5	0	128	8.9e-5
chr16-000138314-GGAGCCGGAGGCGGAGGGGGCCTGAGGAGGAC-TGAGCCGGAGGCGGAGGGGGCCTGAGGAGGAC	chr16	138314	GGAGCCGGAGGCGGAGGGGGCCTGAGGAGGAC	TGAGCCGGAGGCGGAGGGGGCCTGAGGAGGAC	5519	PASS	0	none	9e-6	0	128	9e-6
chr16-000138316-AG-*	chr16	138316	AG	*	549.97	VQSRTrancheINDEL99.50to99.90	0	none	0.363221	46	124	0.363221
chr16-000138316-AG-A	chr16	138316	AG	A	549.97	VQSRTrancheINDEL99.50to99.90	0	none	0	0	124	1e-6
chr16-000138318-CCGGAGGCGGAGGGGGCCTGAGGAGGACGGAG-*	chr16	138318	CCGGAGGCGGAGGGGGCCTGAGGAGGACGGAG	*	592	PASS	0	none	0.3632129999999999	46	126	0.3632129999999999
chr16-000138318-CCGGAGGCGGAGGGGGCCTGAGGAGGACGGAG-C	chr16	138318	CCGGAGGCGGAGGGGGCCTGAGGAGGACGGAG	C	592	PASS	0	none	0	0	126	1e-6
chr16-000138318-CCGGAGGCGGAGGGGGCCTGAGGAGGACGGAG-GCGGAGGCGGAGGGGGCCTGAGGAGGACGGAG	chr16	138318	CCGGAGGCGGAGGGGGCCTGAGGAGGACGGAG	GCGGAGGCGGAGGGGGCCTGAGGAGGACGGAG	592	PASS	0	none	0	0	126	1e-6
chr16-000138318-CCGGAGGCGGAGGGGGCCTGAGGAGGACGGAG-TCGGAGGCGGAGGGGGCCTGAGGAGGACGGAG	chr16	138318	CCGGAGGCGGAGGGGGCCTGAGGAGGACGGAG	TCGGAGGCGGAGGGGGCCTGAGGAGGACGGAG	592	PASS	0	none	0	0	126	1e-6
chr16-000138319-C-*	chr16	138319	C	*	2535	PASS	0	none	0.363201	46	122	0.363201
chr16-000138319-C-A	chr16	138319	C	A	2535	PASS	0	none	0	0	122	1e-6
chr16-000138319-C-G	chr16	138319	C	G	2535	PASS	0	none	9e-6	0	122	9e-6
chr16-000138319-C-T	chr16	138319	C	T	2535	PASS	0.0013108	eas	3.6999999999999985e-5	0	122	0.0013108
chr16-000138324-GCGGAGGGGGCC-*	chr16	138324	GCGGAGGGGGCC	*	460	VQSRTrancheINDEL97.00to99.00	0	none	0.3600049999999999	45	128	0.3600049999999999
chr16-000138324-GCGGAGGGGGCC-ACGGAGGGGGCC	chr16	138324	GCGGAGGGGGCC	ACGGAGGGGGCC	460	VQSRTrancheINDEL97.00to99.00	0	none	0	0	128	1e-6
chr16-000138324-GCGGAGGGGGCC-G	chr16	138324	GCGGAGGGGGCC	G	460	VQSRTrancheINDEL97.00to99.00	0	none	0	0	128	1e-6
chr16-000138331-GGGCCT-*	chr16	138331	GGGCCT	*	77.97	VQSRTrancheINDEL95.00to96.00	0	none	0.3600319999999999	45	128	0.3600319999999999
chr16-000138331-GGGCCT-G	chr16	138331	GGGCCT	G	77.97	VQSRTrancheINDEL95.00to96.00	5.4e-7	nfe	0	0	128	1e-6
chr16-000138332-G-*	chr16	138332	G	*	320576	PASS	0	none	0.3600589999999999	45	128	0.3600589999999999
chr16-000138332-G-A	chr16	138332	G	A	320576	PASS	0.16213	eas	0.01351399999999999	2	128	0.16213
chr16-000138336-TGAGGAGGACGGAGCCGGAGGC-*	chr16	138336	TGAGGAGGACGGAGCCGGAGGC	*	7317	PASS	0	none	0.3585119999999994	47	124	0.3585119999999994
chr16-000138336-TGAGGAGGACGGAGCCGGAGGC-AGAGGAGGACGGAGCCGGAGGC	chr16	138336	TGAGGAGGACGGAGCCGGAGGC	AGAGGAGGACGGAGCCGGAGGC	7317	PASS	0	none	0.00171099999999999	0	124	0.00171099999999999
chr16-000138336-TGAGGAGGACGGAGCCGGAGGC-T	chr16	138336	TGAGGAGGACGGAGCCGGAGGC	T	7317	PASS	0	none	0	0	124	1e-6
chr16-000138344-A-*	chr16	138344	A	*	666	PASS	0	none	2.5100000000000014e-4	0	102	2.5100000000000014e-4
chr16-000138344-A-G	chr16	138344	A	G	666	PASS	1.2966e-4	afr	7.099999999999998e-5	1	102	1.2966e-4
chr16-000138346-G-*	chr16	138346	G	*	679	PASS	0	none	0.003771	0	60	0.003771
chr16-000138346-G-A	chr16	138346	G	A	679	PASS	1.0031e-4	eas	5.2999999999999994e-5	1	60	1.0031e-4
chr16-000138348-A-*	chr16	138348	A	*	694	PASS	0	none	0.003743	0	38	0.003743
chr16-000138348-A-G	chr16	138348	A	G	694	PASS	1.6108e-4	eas	5.2999999999999994e-5	1	38	1.6108e-4
chr16-000138348-A-T	chr16	138348	A	T	694	PASS	0	none	0	0	38	1e-6
chr16-000138350-CCGGAGGCGG-*	chr16	138350	CCGGAGGCGG	*	1672	PASS	0	none	0.003693	0	48	0.003693
chr16-000138350-CCGGAGGCGG-C	chr16	138350	CCGGAGGCGG	C	1672	PASS	8.805e-5	afr	9e-6	0	48	8.805e-5
chr16-000138350-CCGGAGGCGG-GCGGAGGCGG	chr16	138350	CCGGAGGCGG	GCGGAGGCGG	1672	PASS	0	none	8.9e-5	1	48	8.9e-5
chr16-000138351-CGGAGGCGGAGGGGGCCTGAGGAGGACGAGGCGGGGACGCAGGGGGCCTGAGGAGGGCAGGGGT-*	chr16	138351	CGGAGGCGGAGGGGGCCTGAGGAGGACGAGGCGGGGACGCAGGGGGCCTGAGGAGGGCAGGGGT	*	1344	VQSRTrancheINDEL95.00to96.00	0	none	0.003742	0	26	0.003742
chr16-000138351-CGGAGGCGGAGGGGGCCTGAGGAGGACGAGGCGGGGACGCAGGGGGCCTGAGGAGGGCAGGGGT-AGGAGGCGGAGGGGGCCTGAGGAGGACGAGGCGGGGACGCAGGGGGCCTGAGGAGGGCAGGGGT	chr16	138351	CGGAGGCGGAGGGGGCCTGAGGAGGACGAGGCGGGGACGCAGGGGGCCTGAGGAGGGCAGGGGT	AGGAGGCGGAGGGGGCCTGAGGAGGACGAGGCGGGGACGCAGGGGGCCTGAGGAGGGCAGGGGT	1344	VQSRTrancheINDEL95.00to96.00	0	none	0	0	26	1e-6
chr16-000138351-CGGAGGCGGAGGGGGCCTGAGGAGGACGAGGCGGGGACGCAGGGGGCCTGAGGAGGGCAGGGGT-C	chr16	138351	CGGAGGCGGAGGGGGCCTGAGGAGGACGAGGCGGGGACGCAGGGGGCCTGAGGAGGGCAGGGGT	C	1344	VQSRTrancheINDEL95.00to96.00	3.969e-5	amr	0	0	26	3.969e-5
chr16-000138351-CGGAGGCGGAGGGGGCCTGAGGAGGACGAGGCGGGGACGCAGGGGGCCTGAGGAGGGCAGGGGT-GGGAGGCGGAGGGGGCCTGAGGAGGACGAGGCGGGGACGCAGGGGGCCTGAGGAGGGCAGGGGT	chr16	138351	CGGAGGCGGAGGGGGCCTGAGGAGGACGAGGCGGGGACGCAGGGGGCCTGAGGAGGGCAGGGGT	GGGAGGCGGAGGGGGCCTGAGGAGGACGAGGCGGGGACGCAGGGGGCCTGAGGAGGGCAGGGGT	1344	VQSRTrancheINDEL95.00to96.00	0	none	9e-6	0	26	9e-6
chr16-000138351-CGGAGGCGGAGGGGGCCTGAGGAGGACGAGGCGGGGACGCAGGGGGCCTGAGGAGGGCAGGGGT-TGGAGGCGGAGGGGGCCTGAGGAGGACGAGGCGGGGACGCAGGGGGCCTGAGGAGGGCAGGGGT	chr16	138351	CGGAGGCGGAGGGGGCCTGAGGAGGACGAGGCGGGGACGCAGGGGGCCTGAGGAGGGCAGGGGT	TGGAGGCGGAGGGGGCCTGAGGAGGACGAGGCGGGGACGCAGGGGGCCTGAGGAGGGCAGGGGT	1344	VQSRTrancheINDEL95.00to96.00	0	none	5.2999999999999994e-5	1	26	5.2999999999999994e-5
chr16-000138380-G-*	chr16	138380	G	*	135067	PASS	0	none	3.6999999999999985e-5	0	90	3.6999999999999985e-5
chr16-000138380-G-A	chr16	138380	G	A	135067	PASS	0.067289	eas	0.01122099999999999	1	90	0.067289
chr16-000138769-C-*	chr16	138769	C	*	36750	PASS	0	none	0	0	0	1e-6
chr16-000138769-C-T	chr16	138769	C	T	36750	PASS	0.033173	eas	0.00944999999999999	0	0	0.033173
chr16-000138835-GC-*	chr16	138835	GC	*	999406.97	PASS	0	none	0	0	0	1e-6
chr16-000138835-GC-G	chr16	138835	GC	G	999406.97	PASS	0.92307	nfe	0.44321299999999936	0	0	0.92307
chr16-000138836-C-*	chr16	138836	C	*	221	PASS	0	none	0.44323999999999936	0	0	0.44323999999999936
chr16-000138836-C-A	chr16	138836	C	A	221	PASS	0	none	9e-6	0	0	9e-6
chr16-000138836-C-G	chr16	138836	C	G	221	PASS	0	none	6.999999999999998e-5	0	0	6.999999999999998e-5
chr16-000138854-A-G	chr16	138854	A	G	3784	PASS	0.001181	nfe	0.00124899999999999	0	0	0.00124899999999999
chr16-000138927-G-*	chr16	138927	G	*	653	PASS	0	none	2.2000000000000003e-5	0	0	2.2000000000000003e-5
chr16-000138927-G-A	chr16	138927	G	A	653	PASS	0	none	8.9e-5	0	0	8.9e-5
chr16-000138927-G-C	chr16	138927	G	C	653	PASS	0	none	2.08e-4	0	0	2.08e-4
chr16-000152715-ACCAGGC-A	chr16	152715	ACCAGGC	A	29222.97	VQSRTrancheINDEL97.00to99.00	0.0031105	afr	0.00851999999999998	2	128	0.00851999999999998
chr16-000152717-C-*	chr16	152717	C	*	1311	PASS	0	none	0.00851799999999998	2	120	0.00851799999999998
chr16-000152717-C-T	chr16	152717	C	T	1311	PASS	1.4263e-4	afr	5.2999999999999994e-5	0	120	1.4263e-4
chr16-000152721-C-*	chr16	152721	C	*	5746	VQSRTrancheSNP99.80to99.90	0	none	0.00851799999999998	2	120	0.00851799999999998
chr16-000152721-C-G	chr16	152721	C	G	5746	VQSRTrancheSNP99.80to99.90	8.8394e-4	nfe	2.9400000000000004e-4	0	120	8.8394e-4
chr16-000152894-T-C	chr16	152894	T	C	144497	VQSRTrancheSNP99.90to99.95	0.041597	afr	0.01131299999999999	1	134	0.041597
chr16-000152928-G-T	chr16	152928	G	T	46075	VQSRTrancheSNP99.95to100.00	8.8889e-4	nfe	0.004212	1	134	0.004212
chr16-000152931-A-G	chr16	152931	A	G	45055	VQSRTrancheSNP99.95to100.00	9.2153e-4	nfe	0.004161	1	134	0.004161
chr16-000153017-C-T	chr16	153017	C	T	261244	PASS	0.1374	afr	0.01049499999999999	1	14	0.1374
chr16-000153052-A-C	chr16	153052	A	C	47	VQSRTrancheSNP99.90to99.95	6.57e-6	nfe	5.2999999999999994e-5	0	18	5.2999999999999994e-5
chr16-000153052-A-T	chr16	153052	A	T	47	VQSRTrancheSNP99.90to99.95	2.857e-5	nfe	5.2999999999999994e-5	0	18	5.2999999999999994e-5
chr16-000153066-AGTGGGGAGGGGGCG-*	chr16	153066	AGTGGGGAGGGGGCG	*	1142	VQSRTrancheINDEL96.00to97.00	0	none	2.08e-4	0	16	2.08e-4
chr16-000153066-AGTGGGGAGGGGGCG-A	chr16	153066	AGTGGGGAGGGGGCG	A	1142	VQSRTrancheINDEL96.00to97.00	2.3387e-4	nfe	6.999999999999998e-5	1	16	2.3387e-4
chr16-000153066-AGTGGGGAGGGGGCG-CGTGGGGAGGGGGCG	chr16	153066	AGTGGGGAGGGGGCG	CGTGGGGAGGGGGCG	1142	VQSRTrancheINDEL96.00to97.00	0	none	2.2000000000000003e-5	0	16	2.2000000000000003e-5
chr16-000153066-AGTGGGGAGGGGGCG-GGTGGGGAGGGGGCG	chr16	153066	AGTGGGGAGGGGGCG	GGTGGGGAGGGGGCG	1142	VQSRTrancheINDEL96.00to97.00	0	none	2.2000000000000003e-5	0	16	2.2000000000000003e-5
chr16-000153066-AGTGGGGAGGGGGCG-TGTGGGGAGGGGGCG	chr16	153066	AGTGGGGAGGGGGCG	TGTGGGGAGGGGGCG	1142	VQSRTrancheINDEL96.00to97.00	0	none	4.0400000000000006e-4	0	16	4.0400000000000006e-4
chr16-000153068-TGGGG-*	chr16	153068	TGGGG	*	4225	VQSRTrancheINDEL99.50to99.90	0	none	3.3700000000000044e-4	1	22	3.3700000000000044e-4
chr16-000153068-TGGGG-GGGGG	chr16	153068	TGGGG	GGGGG	4225	VQSRTrancheINDEL99.50to99.90	0	none	0.003767	0	22	0.003767
chr16-000153068-TGGGG-T	chr16	153068	TGGGG	T	4225	VQSRTrancheINDEL99.50to99.90	0	none	0	0	22	1e-6
chr16-000153068-TGGGG-TG	chr16	153068	TGGGG	TG	4225	VQSRTrancheINDEL99.50to99.90	0	none	0	0	22	1e-6
chr16-000153068-TGGGG-TGGGGG	chr16	153068	TGGGG	TGGGGG	4225	VQSRTrancheINDEL99.50to99.90	0	none	0	0	22	1e-6
chr16-000153071-G-*	chr16	153071	G	*	900	VQSRTrancheSNP99.90to99.95	0	none	3.820000000000003e-4	1	128	3.820000000000003e-4
chr16-000153071-G-A	chr16	153071	G	A	900	VQSRTrancheSNP99.90to99.95	0	none	7.099999999999998e-5	0	128	7.099999999999998e-5
chr16-000153073-AGGGGGCGGTGGGGAGGGGACAGTGG-*	chr16	153073	AGGGGGCGGTGGGGAGGGGACAGTGG	*	2699	VQSRTrancheINDEL99.50to99.90	0	none	2.93e-4	1	20	2.93e-4
chr16-000153073-AGGGGGCGGTGGGGAGGGGACAGTGG-A	chr16	153073	AGGGGGCGGTGGGGAGGGGACAGTGG	A	2699	VQSRTrancheINDEL99.50to99.90	0	none	0	0	20	1e-6
chr16-000153073-AGGGGGCGGTGGGGAGGGGACAGTGG-AAGGGGACAGTGG	chr16	153073	AGGGGGCGGTGGGGAGGGGACAGTGG	AAGGGGACAGTGG	2699	VQSRTrancheINDEL99.50to99.90	0	none	0	0	20	1e-6
chr16-000153073-AGGGGGCGGTGGGGAGGGGACAGTGG-AGGGGGGCGGTGGGGAGGGGACAGTGG	chr16	153073	AGGGGGCGGTGGGGAGGGGACAGTGG	AGGGGGGCGGTGGGGAGGGGACAGTGG	2699	VQSRTrancheINDEL99.50to99.90	0	none	0	0	20	1e-6
chr16-000153073-AGGGGGCGGTGGGGAGGGGACAGTGG-CGGGGGCGGTGGGGAGGGGACAGTGG	chr16	153073	AGGGGGCGGTGGGGAGGGGACAGTGG	CGGGGGCGGTGGGGAGGGGACAGTGG	2699	VQSRTrancheINDEL99.50to99.90	0	none	9e-6	0	20	9e-6
chr16-000153073-AGGGGGCGGTGGGGAGGGGACAGTGG-GGGGGGCGGTGGGGAGGGGACAGTGG	chr16	153073	AGGGGGCGGTGGGGAGGGGACAGTGG	GGGGGGCGGTGGGGAGGGGACAGTGG	2699	VQSRTrancheINDEL99.50to99.90	0	none	0.00115299999999999	0	20	0.00115299999999999
chr16-000153073-AGGGGGCGGTGGGGAGGGGACAGTGG-TGGGGGCGGTGGGGAGGGGACAGTGG	chr16	153073	AGGGGGCGGTGGGGAGGGGACAGTGG	TGGGGGCGGTGGGGAGGGGACAGTGG	2699	VQSRTrancheINDEL99.50to99.90	0	none	7.950000000000004e-4	0	20	7.950000000000004e-4
chr16-000153075-GGGGCGGTGGGGAGGGGACAGTGGGGAGGGGACCATGGAGAGGAGACAGTGGGGAGGGCACTGTGGGGAGA-*	chr16	153075	GGGGCGGTGGGGAGGGGACAGTGGGGAGGGGACCATGGAGAGGAGACAGTGGGGAGGGCACTGTGGGGAGA	*	10273	VQSRTrancheINDEL99.00to99.50	0	none	3.3800000000000046e-4	1	122	3.3800000000000046e-4
chr16-000153075-GGGGCGGTGGGGAGGGGACAGTGGGGAGGGGACCATGGAGAGGAGACAGTGGGGAGGGCACTGTGGGGAGA-CGGGCGGTGGGGAGGGGACAGTGGGGAGGGGACCATGGAGAGGAGACAGTGGGGAGGGCACTGTGGGGAGA	chr16	153075	GGGGCGGTGGGGAGGGGACAGTGGGGAGGGGACCATGGAGAGGAGACAGTGGGGAGGGCACTGTGGGGAGA	CGGGCGGTGGGGAGGGGACAGTGGGGAGGGGACCATGGAGAGGAGACAGTGGGGAGGGCACTGTGGGGAGA	10273	VQSRTrancheINDEL99.00to99.50	0	none	7.970000000000003e-4	0	122	7.970000000000003e-4
chr16-000153075-GGGGCGGTGGGGAGGGGACAGTGGGGAGGGGACCATGGAGAGGAGACAGTGGGGAGGGCACTGTGGGGAGA-G	chr16	153075	GGGGCGGTGGGGAGGGGACAGTGGGGAGGGGACCATGGAGAGGAGACAGTGGGGAGGGCACTGTGGGGAGA	G	10273	VQSRTrancheINDEL99.00to99.50	0	none	9e-6	0	122	9e-6
chr16-000153077-G-*	chr16	153077	G	*	62	VQSRTrancheINDEL99.50to99.90	0	none	3.820000000000003e-4	1	118	3.820000000000003e-4
chr16-000153077-G-C	chr16	153077	G	C	62	VQSRTrancheINDEL99.50to99.90	0	none	0	0	118	1e-6
chr16-000153077-G-GACCAT	chr16	153077	G	GACCAT	62	VQSRTrancheINDEL99.50to99.90	1.42e-6	nfe	9e-6	0	118	9e-6
chr16-000153078-GCGGTGGGGAGGGGACAGTGGGGAGGGGACCATGGAGAGGAGA-*	chr16	153078	GCGGTGGGGAGGGGACAGTGGGGAGGGGACCATGGAGAGGAGA	*	1260	VQSRTrancheINDEL99.50to99.90	0	none	3.8200000000000034e-4	1	74	3.8200000000000034e-4
chr16-000153078-GCGGTGGGGAGGGGACAGTGGGGAGGGGACCATGGAGAGGAGA-ACGGTGGGGAGGGGACAGTGGGGAGGGGACCATGGAGAGGAGA	chr16	153078	GCGGTGGGGAGGGGACAGTGGGGAGGGGACCATGGAGAGGAGA	ACGGTGGGGAGGGGACAGTGGGGAGGGGACCATGGAGAGGAGA	1260	VQSRTrancheINDEL99.50to99.90	0	none	1.0799999999999996e-4	0	74	1.0799999999999996e-4
chr16-000153078-GCGGTGGGGAGGGGACAGTGGGGAGGGGACCATGGAGAGGAGA-CCGGTGGGGAGGGGACAGTGGGGAGGGGACCATGGAGAGGAGA	chr16	153078	GCGGTGGGGAGGGGACAGTGGGGAGGGGACCATGGAGAGGAGA	CCGGTGGGGAGGGGACAGTGGGGAGGGGACCATGGAGAGGAGA	1260	VQSRTrancheINDEL99.50to99.90	0	none	0	0	74	1e-6
chr16-000153078-GCGGTGGGGAGGGGACAGTGGGGAGGGGACCATGGAGAGGAGA-G	chr16	153078	GCGGTGGGGAGGGGACAGTGGGGAGGGGACCATGGAGAGGAGA	G	1260	VQSRTrancheINDEL99.50to99.90	0	none	0	0	74	1e-6
chr16-000153078-GCGGTGGGGAGGGGACAGTGGGGAGGGGACCATGGAGAGGAGA-GGAGAGGAGACGGTGGGGAGGGGACAGTGGGGAGGGGACCATGGAGAGGAGA	chr16	153078	GCGGTGGGGAGGGGACAGTGGGGAGGGGACCATGGAGAGGAGA	GGAGAGGAGACGGTGGGGAGGGGACAGTGGGGAGGGGACCATGGAGAGGAGA	1260	VQSRTrancheINDEL99.50to99.90	0	none	9e-6	0	74	9e-6
chr16-000153079-C-*	chr16	153079	C	*	6739	VQSRTrancheSNP99.80to99.90	0	none	3.810000000000003e-4	1	24	3.810000000000003e-4
chr16-000153079-C-A	chr16	153079	C	A	6739	VQSRTrancheSNP99.80to99.90	0	none	2.2000000000000003e-5	0	24	2.2000000000000003e-5
chr16-000153079-C-G	chr16	153079	C	G	6739	VQSRTrancheSNP99.80to99.90	0.0094071	eas	0.004607	0	24	0.0094071
chr16-000153079-C-T	chr16	153079	C	T	6739	VQSRTrancheSNP99.80to99.90	0.0039709	afr	2.93e-4	0	24	0.0039709
chr16-000153080-GGTGGGGAGGGGACA-*	chr16	153080	GGTGGGGAGGGGACA	*	1183	VQSRTrancheINDEL99.50to99.90	0	none	3.8200000000000034e-4	1	82	3.8200000000000034e-4
chr16-000153080-GGTGGGGAGGGGACA-AGTGGGGAGGGGACA	chr16	153080	GGTGGGGAGGGGACA	AGTGGGGAGGGGACA	1183	VQSRTrancheINDEL99.50to99.90	0	none	7.099999999999998e-5	0	82	7.099999999999998e-5
chr16-000153080-GGTGGGGAGGGGACA-CGTGGGGAGGGGACA	chr16	153080	GGTGGGGAGGGGACA	CGTGGGGAGGGGACA	1183	VQSRTrancheINDEL99.50to99.90	0	none	2.2000000000000003e-5	0	82	2.2000000000000003e-5
chr16-000153080-GGTGGGGAGGGGACA-G	chr16	153080	GGTGGGGAGGGGACA	G	1183	VQSRTrancheINDEL99.50to99.90	5.39e-6	sas	0	0	82	5.39e-6
chr16-000153081-G-*	chr16	153081	G	*	49	PASS	0	none	2.7300000000000035e-4	0	116	2.7300000000000035e-4
chr16-000153081-G-A	chr16	153081	G	A	49	PASS	0	none	9e-6	0	116	9e-6
chr16-000153082-T-*	chr16	153082	T	*	9581	PASS	0	none	2.720000000000003e-4	0	32	2.720000000000003e-4
chr16-000153082-T-A	chr16	153082	T	A	9581	PASS	9.395e-5	eas	0	0	32	9.395e-5
chr16-000153082-T-G	chr16	153082	T	G	9581	PASS	0.0082448	nfe	0.007747	0	32	0.0082448
chr16-000153087-AGGGGACAGTGG-*	chr16	153087	AGGGGACAGTGG	*	3096	VQSRTrancheINDEL99.50to99.90	0	none	2.2899999999999996e-4	0	20	2.2899999999999996e-4
chr16-000153087-AGGGGACAGTGG-A	chr16	153087	AGGGGACAGTGG	A	3096	VQSRTrancheINDEL99.50to99.90	0	none	0	0	20	1e-6
chr16-000153087-AGGGGACAGTGG-GGGGGACAGTGG	chr16	153087	AGGGGACAGTGG	GGGGGACAGTGG	3096	VQSRTrancheINDEL99.50to99.90	0	none	0.00134599999999999	0	20	0.00134599999999999
chr16-000153087-AGGGGACAGTGG-TGGGGACAGTGG	chr16	153087	AGGGGACAGTGG	TGGGGACAGTGG	3096	VQSRTrancheINDEL99.50to99.90	0	none	0.003488	0	20	0.003488
chr16-000153089-GGGACAGTGGGGAGGGGACCATGGAGAGGAGACAGTGGGGAGGGCACTGTGGGGAGA-*	chr16	153089	GGGACAGTGGGGAGGGGACCATGGAGAGGAGACAGTGGGGAGGGCACTGTGGGGAGA	*	1160	VQSRTrancheINDEL95.00to96.00	0	none	1.88e-4	0	62	1.88e-4
chr16-000153089-GGGACAGTGGGGAGGGGACCATGGAGAGGAGACAGTGGGGAGGGCACTGTGGGGAGA-AGGACAGTGGGGAGGGGACCATGGAGAGGAGACAGTGGGGAGGGCACTGTGGGGAGA	chr16	153089	GGGACAGTGGGGAGGGGACCATGGAGAGGAGACAGTGGGGAGGGCACTGTGGGGAGA	AGGACAGTGGGGAGGGGACCATGGAGAGGAGACAGTGGGGAGGGCACTGTGGGGAGA	1160	VQSRTrancheINDEL95.00to96.00	0	none	3.6999999999999985e-5	0	62	3.6999999999999985e-5
chr16-000153089-GGGACAGTGGGGAGGGGACCATGGAGAGGAGACAGTGGGGAGGGCACTGTGGGGAGA-CGGACAGTGGGGAGGGGACCATGGAGAGGAGACAGTGGGGAGGGCACTGTGGGGAGA	chr16	153089	GGGACAGTGGGGAGGGGACCATGGAGAGGAGACAGTGGGGAGGGCACTGTGGGGAGA	CGGACAGTGGGGAGGGGACCATGGAGAGGAGACAGTGGGGAGGGCACTGTGGGGAGA	1160	VQSRTrancheINDEL95.00to96.00	0	none	9e-6	0	62	9e-6
chr16-000153089-GGGACAGTGGGGAGGGGACCATGGAGAGGAGACAGTGGGGAGGGCACTGTGGGGAGA-G	chr16	153089	GGGACAGTGGGGAGGGGACCATGGAGAGGAGACAGTGGGGAGGGCACTGTGGGGAGA	G	1160	VQSRTrancheINDEL95.00to96.00	0	none	2.2000000000000003e-5	0	62	2.2000000000000003e-5
chr16-000153090-G-*	chr16	153090	G	*	71	VQSRTrancheSNP99.80to99.90	0	none	2.5100000000000014e-4	0	80	2.5100000000000014e-4
chr16-000153090-G-A	chr16	153090	G	A	71	VQSRTrancheSNP99.80to99.90	0	none	2.2000000000000003e-5	0	80	2.2000000000000003e-5
chr16-000153093-C-*	chr16	153093	C	*	3414	PASS	0	none	2.5100000000000014e-4	0	84	2.5100000000000014e-4
chr16-000153093-C-A	chr16	153093	C	A	3414	PASS	9.7e-7	nfe	2.2000000000000003e-5	0	84	2.2000000000000003e-5
chr16-000153093-C-CCATGGGG	chr16	153093	C	CCATGGGG	3414	PASS	1.9791e-4	amr	2.5100000000000014e-4	0	84	2.5100000000000014e-4
chr16-000153093-C-G	chr16	153093	C	G	3414	PASS	0	none	0	0	84	1e-6
chr16-000153094-AGTGGGGAGGGGACCATGGAGAGGAGACAGTGGGGAGGGCACT-*	chr16	153094	AGTGGGGAGGGGACCATGGAGAGGAGACAGTGGGGAGGGCACT	*	206001	PASS	0	none	2.500000000000001e-4	0	22	2.500000000000001e-4
chr16-000153094-AGTGGGGAGGGGACCATGGAGAGGAGACAGTGGGGAGGGCACT-A	chr16	153094	AGTGGGGAGGGGACCATGGAGAGGAGACAGTGGGGAGGGCACT	A	206001	PASS	7.087e-5	nfe	6.999999999999998e-5	0	22	7.087e-5
chr16-000153094-AGTGGGGAGGGGACCATGGAGAGGAGACAGTGGGGAGGGCACT-CGTGGGGAGGGGACCATGGAGAGGAGACAGTGGGGAGGGCACT	chr16	153094	AGTGGGGAGGGGACCATGGAGAGGAGACAGTGGGGAGGGCACT	CGTGGGGAGGGGACCATGGAGAGGAGACAGTGGGGAGGGCACT	206001	PASS	0	none	0.01606800000000001	2	22	0.01606800000000001
chr16-000153094-AGTGGGGAGGGGACCATGGAGAGGAGACAGTGGGGAGGGCACT-GGTGGGGAGGGGACCATGGAGAGGAGACAGTGGGGAGGGCACT	chr16	153094	AGTGGGGAGGGGACCATGGAGAGGAGACAGTGGGGAGGGCACT	GGTGGGGAGGGGACCATGGAGAGGAGACAGTGGGGAGGGCACT	206001	PASS	0	none	0	0	22	1e-6
chr16-000153094-AGTGGGGAGGGGACCATGGAGAGGAGACAGTGGGGAGGGCACT-TGTGGGGAGGGGACCATGGAGAGGAGACAGTGGGGAGGGCACT	chr16	153094	AGTGGGGAGGGGACCATGGAGAGGAGACAGTGGGGAGGGCACT	TGTGGGGAGGGGACCATGGAGAGGAGACAGTGGGGAGGGCACT	206001	PASS	0	none	7.010000000000006e-4	0	22	7.010000000000006e-4
chr16-000153095-GTGGGGAGGGGACCATGGAGAGGAGACAGTGGGGAGGGCACTGTGGGGAGAGGACAGTGAGGAGGGGACCT-*	chr16	153095	GTGGGGAGGGGACCATGGAGAGGAGACAGTGGGGAGGGCACTGTGGGGAGAGGACAGTGAGGAGGGGACCT	*	204419	PASS	0	none	3.600000000000004e-4	0	74	3.600000000000004e-4
chr16-000153095-GTGGGGAGGGGACCATGGAGAGGAGACAGTGGGGAGGGCACTGTGGGGAGAGGACAGTGAGGAGGGGACCT-ATGGGGAGGGGACCATGGAGAGGAGACAGTGGGGAGGGCACTGTGGGGAGAGGACAGTGAGGAGGGGACCT	chr16	153095	GTGGGGAGGGGACCATGGAGAGGAGACAGTGGGGAGGGCACTGTGGGGAGAGGACAGTGAGGAGGGGACCT	ATGGGGAGGGGACCATGGAGAGGAGACAGTGGGGAGGGCACTGTGGGGAGAGGACAGTGAGGAGGGGACCT	204419	PASS	0	none	0.01545999999999999	1	74	0.01545999999999999
chr16-000153095-GTGGGGAGGGGACCATGGAGAGGAGACAGTGGGGAGGGCACTGTGGGGAGAGGACAGTGAGGAGGGGACCT-G	chr16	153095	GTGGGGAGGGGACCATGGAGAGGAGACAGTGGGGAGGGCACTGTGGGGAGAGGACAGTGAGGAGGGGACCT	G	204419	PASS	0	none	0	0	74	1e-6
chr16-000153095-GTGGGGAGGGGACCATGGAGAGGAGACAGTGGGGAGGGCACTGTGGGGAGAGGACAGTGAGGAGGGGACCT-GGGGACCATGGGGAGGGGACCATGGAGAGGAGACAGTGGGGAGGGCACTGTGGGGAGAGGACAGTGAGGAGGGGACCT	chr16	153095	GTGGGGAGGGGACCATGGAGAGGAGACAGTGGGGAGGGCACTGTGGGGAGAGGACAGTGAGGAGGGGACCT	GGGGACCATGGGGAGGGGACCATGGAGAGGAGACAGTGGGGAGGGCACTGTGGGGAGAGGACAGTGAGGAGGGGACCT	204419	PASS	0	none	2.5100000000000014e-4	0	74	2.5100000000000014e-4
chr16-000153095-GTGGGGAGGGGACCATGGAGAGGAGACAGTGGGGAGGGCACTGTGGGGAGAGGACAGTGAGGAGGGGACCT-GGGGGAGGGGACCATGGAGAGGAGACAGTGGGGAGGGCACTGTGGGGAGAGGACAGTGAGGAGGGGACCT	chr16	153095	GTGGGGAGGGGACCATGGAGAGGAGACAGTGGGGAGGGCACTGTGGGGAGAGGACAGTGAGGAGGGGACCT	GGGGGAGGGGACCATGGAGAGGAGACAGTGGGGAGGGCACTGTGGGGAGAGGACAGTGAGGAGGGGACCT	204419	PASS	0	none	0	0	74	1e-6
chr16-000153096-TG-*	chr16	153096	TG	*	3488	PASS	0	none	4.260000000000005e-4	0	34	4.260000000000005e-4
chr16-000153096-TG-GG	chr16	153096	TG	GG	3488	PASS	0	none	0.003793	0	34	0.003793
chr16-000153096-TG-T	chr16	153096	TG	T	3488	PASS	0	none	0	1	34	1e-6
chr16-000153098-GGGAGGGGACCATGGAGAGGAGACAGTGGGGAGGGCACTGTGGGGAGAGGACAGTGA-*	chr16	153098	GGGAGGGGACCATGGAGAGGAGACAGTGGGGAGGGCACTGTGGGGAGAGGACAGTGA	*	1382	VQSRTrancheINDEL95.00to96.00	0	none	3.8200000000000034e-4	0	46	3.8200000000000034e-4
chr16-000153098-GGGAGGGGACCATGGAGAGGAGACAGTGGGGAGGGCACTGTGGGGAGAGGACAGTGA-AGGAGGGGACCATGGAGAGGAGACAGTGGGGAGGGCACTGTGGGGAGAGGACAGTGA	chr16	153098	GGGAGGGGACCATGGAGAGGAGACAGTGGGGAGGGCACTGTGGGGAGAGGACAGTGA	AGGAGGGGACCATGGAGAGGAGACAGTGGGGAGGGCACTGTGGGGAGAGGACAGTGA	1382	VQSRTrancheINDEL95.00to96.00	0	none	8.9e-5	0	46	8.9e-5
chr16-000153098-GGGAGGGGACCATGGAGAGGAGACAGTGGGGAGGGCACTGTGGGGAGAGGACAGTGA-G	chr16	153098	GGGAGGGGACCATGGAGAGGAGACAGTGGGGAGGGCACTGTGGGGAGAGGACAGTGA	G	1382	VQSRTrancheINDEL95.00to96.00	4.438e-5	nfe	1.47e-4	0	46	1.47e-4
chr16-000153098-GGGAGGGGACCATGGAGAGGAGACAGTGGGGAGGGCACTGTGGGGAGAGGACAGTGA-GGGAGAGGACAGTAAGGAGGGGACCATGGAGAGGAGACAGTGGGGAGGGCACTGTGGGGAGAGGACAGTGA	chr16	153098	GGGAGGGGACCATGGAGAGGAGACAGTGGGGAGGGCACTGTGGGGAGAGGACAGTGA	GGGAGAGGACAGTAAGGAGGGGACCATGGAGAGGAGACAGTGGGGAGGGCACTGTGGGGAGAGGACAGTGA	1382	VQSRTrancheINDEL95.00to96.00	0	none	0	0	46	1e-6
chr16-000153101-AGGGGACCATGGAG-*	chr16	153101	AGGGGACCATGGAG	*	411	VQSRTrancheINDEL95.00to96.00	0	none	5.630000000000005e-4	0	28	5.630000000000005e-4
chr16-000153101-AGGGGACCATGGAG-A	chr16	153101	AGGGGACCATGGAG	A	411	VQSRTrancheINDEL95.00to96.00	0	none	0	0	28	1e-6
chr16-000153101-AGGGGACCATGGAG-GGGGGACCATGGAG	chr16	153101	AGGGGACCATGGAG	GGGGGACCATGGAG	411	VQSRTrancheINDEL95.00to96.00	0	none	2.93e-4	0	28	2.93e-4
chr16-000153101-AGGGGACCATGGAG-TGGGGACCATGGAG	chr16	153101	AGGGGACCATGGAG	TGGGGACCATGGAG	411	VQSRTrancheINDEL95.00to96.00	0	none	4.710000000000004e-4	0	28	4.710000000000004e-4
chr16-000153102-G-*	chr16	153102	G	*	54	VQSRTrancheSNP99.90to99.95	0	none	5.860000000000005e-4	0	64	5.860000000000005e-4
chr16-000153102-G-C	chr16	153102	G	C	54	VQSRTrancheSNP99.90to99.95	0	none	0	0	64	1e-6
chr16-000153104-G-*	chr16	153104	G	*	78	VQSRTrancheSNP99.90to99.95	0	none	5.860000000000005e-4	0	64	5.860000000000005e-4
chr16-000153104-G-A	chr16	153104	G	A	78	VQSRTrancheSNP99.90to99.95	0	none	0	0	64	1e-6
chr16-000153109-ATGGAGAGGAGACAGTGGGGAGGGCACTGTGGGGAGAGGACAGTGAGGAGGGGACCTTGGGGAGGGGACAGTGAGGAGGGAACCG-*	chr16	153109	ATGGAGAGGAGACAGTGGGGAGGGCACTGTGGGGAGAGGACAGTGAGGAGGGGACCTTGGGGAGGGGACAGTGAGGAGGGAACCG	*	193	VQSRTrancheINDEL95.00to96.00	0	none	6.780000000000002e-4	0	26	6.780000000000002e-4
chr16-000153109-ATGGAGAGGAGACAGTGGGGAGGGCACTGTGGGGAGAGGACAGTGAGGAGGGGACCTTGGGGAGGGGACAGTGAGGAGGGAACCG-A	chr16	153109	ATGGAGAGGAGACAGTGGGGAGGGCACTGTGGGGAGAGGACAGTGAGGAGGGGACCTTGGGGAGGGGACAGTGAGGAGGGAACCG	A	193	VQSRTrancheINDEL95.00to96.00	0	none	0	0	26	1e-6
chr16-000153109-ATGGAGAGGAGACAGTGGGGAGGGCACTGTGGGGAGAGGACAGTGAGGAGGGGACCTTGGGGAGGGGACAGTGAGGAGGGAACCG-ATGGGGAGGGCACTGTGGGGAGAGGACAGTGAGGAGGGGACCTTGGGGAGGGGACAGTGAGGAGGGAACCG	chr16	153109	ATGGAGAGGAGACAGTGGGGAGGGCACTGTGGGGAGAGGACAGTGAGGAGGGGACCTTGGGGAGGGGACAGTGAGGAGGGAACCG	ATGGGGAGGGCACTGTGGGGAGAGGACAGTGAGGAGGGGACCTTGGGGAGGGGACAGTGAGGAGGGAACCG	193	VQSRTrancheINDEL95.00to96.00	0	none	0	0	26	1e-6
chr16-000153109-ATGGAGAGGAGACAGTGGGGAGGGCACTGTGGGGAGAGGACAGTGAGGAGGGGACCTTGGGGAGGGGACAGTGAGGAGGGAACCG-CTGGAGAGGAGACAGTGGGGAGGGCACTGTGGGGAGAGGACAGTGAGGAGGGGACCTTGGGGAGGGGACAGTGAGGAGGGAACCG	chr16	153109	ATGGAGAGGAGACAGTGGGGAGGGCACTGTGGGGAGAGGACAGTGAGGAGGGGACCTTGGGGAGGGGACAGTGAGGAGGGAACCG	CTGGAGAGGAGACAGTGGGGAGGGCACTGTGGGGAGAGGACAGTGAGGAGGGGACCTTGGGGAGGGGACAGTGAGGAGGGAACCG	193	VQSRTrancheINDEL95.00to96.00	0	none	2.2000000000000003e-5	0	26	2.2000000000000003e-5
chr16-000153109-ATGGAGAGGAGACAGTGGGGAGGGCACTGTGGGGAGAGGACAGTGAGGAGGGGACCTTGGGGAGGGGACAGTGAGGAGGGAACCG-GTGGAGAGGAGACAGTGGGGAGGGCACTGTGGGGAGAGGACAGTGAGGAGGGGACCTTGGGGAGGGGACAGTGAGGAGGGAACCG	chr16	153109	ATGGAGAGGAGACAGTGGGGAGGGCACTGTGGGGAGAGGACAGTGAGGAGGGGACCTTGGGGAGGGGACAGTGAGGAGGGAACCG	GTGGAGAGGAGACAGTGGGGAGGGCACTGTGGGGAGAGGACAGTGAGGAGGGGACCTTGGGGAGGGGACAGTGAGGAGGGAACCG	193	VQSRTrancheINDEL95.00to96.00	0	none	0	0	26	1e-6
chr16-000153109-ATGGAGAGGAGACAGTGGGGAGGGCACTGTGGGGAGAGGACAGTGAGGAGGGGACCTTGGGGAGGGGACAGTGAGGAGGGAACCG-TTGGAGAGGAGACAGTGGGGAGGGCACTGTGGGGAGAGGACAGTGAGGAGGGGACCTTGGGGAGGGGACAGTGAGGAGGGAACCG	chr16	153109	ATGGAGAGGAGACAGTGGGGAGGGCACTGTGGGGAGAGGACAGTGAGGAGGGGACCTTGGGGAGGGGACAGTGAGGAGGGAACCG	TTGGAGAGGAGACAGTGGGGAGGGCACTGTGGGGAGAGGACAGTGAGGAGGGGACCTTGGGGAGGGGACAGTGAGGAGGGAACCG	193	VQSRTrancheINDEL95.00to96.00	0	none	9e-6	0	26	9e-6
chr16-000153110-TGGAGA-*	chr16	153110	TGGAGA	*	1373	PASS	0	none	7.020000000000006e-4	0	30	7.020000000000006e-4
chr16-000153110-TGGAGA-GGGAGA	chr16	153110	TGGAGA	GGGAGA	1373	PASS	0	none	1.6699999999999994e-4	0	30	1.6699999999999994e-4
chr16-000153110-TGGAGA-T	chr16	153110	TGGAGA	T	1373	PASS	3.462e-4	afr	2.2899999999999996e-4	0	30	3.462e-4
chr16-000153113-A-*	chr16	153113	A	*	1780	VQSRTrancheINDEL99.50to99.90	0	none	0.00100899999999999	0	24	0.00100899999999999
chr16-000153113-A-AGAGGAGACAGTGGGGAGGGGACAGTGGGGAGAGGACAGTAAGGAGGGGACCAGGGG	chr16	153113	A	AGAGGAGACAGTGGGGAGGGGACAGTGGGGAGAGGACAGTAAGGAGGGGACCAGGGG	1780	VQSRTrancheINDEL99.50to99.90	0	none	0	0	24	1e-6
chr16-000153113-A-AGAGGAGACAGTGGGGAGGGGACAGTGGGGAGAGGACAGTGAGGAGGGGACCATGGG	chr16	153113	A	AGAGGAGACAGTGGGGAGGGGACAGTGGGGAGAGGACAGTGAGGAGGGGACCATGGG	1780	VQSRTrancheINDEL99.50to99.90	0	none	0	0	24	1e-6
chr16-000153113-A-AGGGGGGACAGGGGGGAGGGGACAGTGGGGAGAGGACAGT	chr16	153113	A	AGGGGGGACAGGGGGGAGGGGACAGTGGGGAGAGGACAGT	1780	VQSRTrancheINDEL99.50to99.90	0	none	0	0	24	1e-6
chr16-000153113-A-G	chr16	153113	A	G	1780	VQSRTrancheINDEL99.50to99.90	9.398e-5	sas	1.47e-4	0	24	1.47e-4
chr16-000153115-A-*	chr16	153115	A	*	6829.97	VQSRTrancheINDEL95.00to96.00	0	none	9.610000000000004e-4	0	34	9.610000000000004e-4
chr16-000153115-A-ACAGTGG	chr16	153115	A	ACAGTGG	6829.97	VQSRTrancheINDEL95.00to96.00	0.0066259	afr	9.849999999999991e-4	0	34	0.0066259
chr16-000153118-AGACAGTGGGGAGGGCACTGTGGGGAGAG-*	chr16	153118	AGACAGTGGGGAGGGCACTGTGGGGAGAG	*	200	PASS	0	none	6.550000000000003e-4	0	44	6.550000000000003e-4
chr16-000153118-AGACAGTGGGGAGGGCACTGTGGGGAGAG-A	chr16	153118	AGACAGTGGGGAGGGCACTGTGGGGAGAG	A	200	PASS	0	none	0	0	44	1e-6
chr16-000153118-AGACAGTGGGGAGGGCACTGTGGGGAGAG-AGACAGTGGGGAGGGGACAGTGGGGAGAGGACAGTGAGGAGGGGACCATGGGAAGGGGACAGTGGGGAGGGCACTGTGGGGAGAG	chr16	153118	AGACAGTGGGGAGGGCACTGTGGGGAGAG	AGACAGTGGGGAGGGGACAGTGGGGAGAGGACAGTGAGGAGGGGACCATGGGAAGGGGACAGTGGGGAGGGCACTGTGGGGAGAG	200	PASS	0	none	0	0	44	1e-6
chr16-000153118-AGACAGTGGGGAGGGCACTGTGGGGAGAG-GGACAGTGGGGAGGGCACTGTGGGGAGAG	chr16	153118	AGACAGTGGGGAGGGCACTGTGGGGAGAG	GGACAGTGGGGAGGGCACTGTGGGGAGAG	200	PASS	0	none	9e-6	0	44	9e-6
chr16-000153118-AGACAGTGGGGAGGGCACTGTGGGGAGAG-TGACAGTGGGGAGGGCACTGTGGGGAGAG	chr16	153118	AGACAGTGGGGAGGGCACTGTGGGGAGAG	TGACAGTGGGGAGGGCACTGTGGGGAGAG	200	PASS	0	none	0	0	44	1e-6
chr16-000153119-G-*	chr16	153119	G	*	1727317	VQSRTrancheINDEL99.50to99.90	0	none	6.080000000000004e-4	0	20	6.080000000000004e-4
chr16-000153119-G-C	chr16	153119	G	C	1727317	VQSRTrancheINDEL99.50to99.90	0.0015878	nfe	7.010000000000006e-4	0	20	0.0015878
chr16-000153119-G-GAAAGTGGGGAGGGAACAGGGGGGAGAGGACAGAAAGGAGGGGACCATGGGGAGGAC	chr16	153119	G	GAAAGTGGGGAGGGAACAGGGGGGAGAGGACAGAAAGGAGGGGACCATGGGGAGGAC	1727317	VQSRTrancheINDEL99.50to99.90	0	none	0	0	20	1e-6
chr16-000153119-G-GACAGGGGGGAGGGGACAGGGGGGAGAGGACAGTAAGGAGGGGACCAGGGGGAGGAC	chr16	153119	G	GACAGGGGGGAGGGGACAGGGGGGAGAGGACAGTAAGGAGGGGACCAGGGGGAGGAC	1727317	VQSRTrancheINDEL99.50to99.90	0	none	0	0	20	1e-6
chr16-000153119-G-GACAGGGGGGAGGGGACAGTGGGGAGAGGACAGTAAGGAGGGGACCATGGGGAGGAC	chr16	153119	G	GACAGGGGGGAGGGGACAGTGGGGAGAGGACAGTAAGGAGGGGACCATGGGGAGGAC	1727317	VQSRTrancheINDEL99.50to99.90	2.31e-6	nfe	2.93e-4	0	20	2.93e-4
chr16-000153119-G-GACAGTGAGGAGGGGACAGTGGGGAGAGGACAGTAAGGAGGGGACCATGGGGAGGAC	chr16	153119	G	GACAGTGAGGAGGGGACAGTGGGGAGAGGACAGTAAGGAGGGGACCATGGGGAGGAC	1727317	VQSRTrancheINDEL99.50to99.90	1.016e-5	sas	0	0	20	1.016e-5
chr16-000153119-G-GACAGTGGGAAGGGGACAGTGGGGAGAGGACAGTAAGGAGGGGACCATGGGGAGGAC	chr16	153119	G	GACAGTGGGAAGGGGACAGTGGGGAGAGGACAGTAAGGAGGGGACCATGGGGAGGAC	1727317	VQSRTrancheINDEL99.50to99.90	0	none	0	0	20	1e-6
chr16-000153119-G-GACAGTGGGGAGGGGACAGGGGGGAGAGGACAGGGGGGAGGGGACCATGGGGAGGAC	chr16	153119	G	GACAGTGGGGAGGGGACAGGGGGGAGAGGACAGGGGGGAGGGGACCATGGGGAGGAC	1727317	VQSRTrancheINDEL99.50to99.90	0	none	0	0	20	1e-6
chr16-000153119-G-GACAGTGGGGAGGGGACAGGGGGGAGAGGACAGTAAGGAGGGGACCATGGGGAGGAC	chr16	153119	G	GACAGTGGGGAGGGGACAGGGGGGAGAGGACAGTAAGGAGGGGACCATGGGGAGGAC	1727317	VQSRTrancheINDEL99.50to99.90	0	none	9e-6	0	20	9e-6
chr16-000153119-G-GACAGTGGGGAGGGGACAGGGGGGAGAGGACAGTAAGGGGGGGACCATGGGGAGGAC	chr16	153119	G	GACAGTGGGGAGGGGACAGGGGGGAGAGGACAGTAAGGGGGGGACCATGGGGAGGAC	1727317	VQSRTrancheINDEL99.50to99.90	0	none	0	0	20	1e-6
chr16-000153119-G-GACAGTGGGGAGGGGACAGGGGGGAGAGGACAGTGAGGAGGGGACCATGGGGAGGAC	chr16	153119	G	GACAGTGGGGAGGGGACAGGGGGGAGAGGACAGTGAGGAGGGGACCATGGGGAGGAC	1727317	VQSRTrancheINDEL99.50to99.90	0	none	0	0	20	1e-6
chr16-000153119-G-GACAGTGGGGAGGGGACAGTGAGGAGAGGACAGTAAGGAGGGGACCATGGGGAGGAC	chr16	153119	G	GACAGTGGGGAGGGGACAGTGAGGAGAGGACAGTAAGGAGGGGACCATGGGGAGGAC	1727317	VQSRTrancheINDEL99.50to99.90	0	none	5.2999999999999994e-5	0	20	5.2999999999999994e-5
chr16-000153119-G-GACAGTGGGGAGGGGACAGTGGGGACAGGACAGTAAGGAGGGGACCATGGGGAGGAC	chr16	153119	G	GACAGTGGGGAGGGGACAGTGGGGACAGGACAGTAAGGAGGGGACCATGGGGAGGAC	1727317	VQSRTrancheINDEL99.50to99.90	0	none	0	0	20	1e-6
chr16-000153119-G-GACAGTGGGGAGGGGACAGTGGGGAGAGAACAGTAAGGAGGGGACCATGGGGAGGAC	chr16	153119	G	GACAGTGGGGAGGGGACAGTGGGGAGAGAACAGTAAGGAGGGGACCATGGGGAGGAC	1727317	VQSRTrancheINDEL99.50to99.90	0.0015421	afr	2.08e-4	0	20	0.0015421
chr16-000153119-G-GACAGTGGGGAGGGGACAGTGGGGAGAGGAAAGTAAGGAGGGGACCATGGGGAGGAC	chr16	153119	G	GACAGTGGGGAGGGGACAGTGGGGAGAGGAAAGTAAGGAGGGGACCATGGGGAGGAC	1727317	VQSRTrancheINDEL99.50to99.90	0	none	0	0	20	1e-6
chr16-000153119-G-GACAGTGGGGAGGGGACAGTGGGGAGAGGACAAAGGAGGGGACCATGGGGAGGAC	chr16	153119	G	GACAGTGGGGAGGGGACAGTGGGGAGAGGACAAAGGAGGGGACCATGGGGAGGAC	1727317	VQSRTrancheINDEL99.50to99.90	0	none	5.2999999999999994e-5	0	20	5.2999999999999994e-5
chr16-000153119-G-GACAGTGGGGAGGGGACAGTGGGGAGAGGACAGGAAGGAGGGGACCATGGGGAGGAC	chr16	153119	G	GACAGTGGGGAGGGGACAGTGGGGAGAGGACAGGAAGGAGGGGACCATGGGGAGGAC	1727317	VQSRTrancheINDEL99.50to99.90	0	none	0	0	20	1e-6
chr16-000153119-G-GACAGTGGGGAGGGGACAGTGGGGAGAGGACAGGGAGGAGGGGACCATGGGGAGGAC	chr16	153119	G	GACAGTGGGGAGGGGACAGTGGGGAGAGGACAGGGAGGAGGGGACCATGGGGAGGAC	1727317	VQSRTrancheINDEL99.50to99.90	0	none	9e-6	0	20	9e-6
chr16-000153119-G-GACAGTGGGGAGGGGACAGTGGGGAGAGGACAGTAAGGAAGGGACCATGGGGAGGAC	chr16	153119	G	GACAGTGGGGAGGGGACAGTGGGGAGAGGACAGTAAGGAAGGGACCATGGGGAGGAC	1727317	VQSRTrancheINDEL99.50to99.90	0	none	0	0	20	1e-6
chr16-000153119-G-GACAGTGGGGAGGGGACAGTGGGGAGAGGACAGTAAGGAGGGACCATGGGGAGGAC	chr16	153119	G	GACAGTGGGGAGGGGACAGTGGGGAGAGGACAGTAAGGAGGGACCATGGGGAGGAC	1727317	VQSRTrancheINDEL99.50to99.90	0	none	0	0	20	1e-6
chr16-000153119-G-GACAGTGGGGAGGGGACAGTGGGGAGAGGACAGTAAGGAGGGCACCATGGGGAGGAC	chr16	153119	G	GACAGTGGGGAGGGGACAGTGGGGAGAGGACAGTAAGGAGGGCACCATGGGGAGGAC	1727317	VQSRTrancheINDEL99.50to99.90	0	none	0	0	20	1e-6
chr16-000153119-G-GACAGTGGGGAGGGGACAGTGGGGAGAGGACAGTAAGGAGGGGACAATGGGGAGGAC	chr16	153119	G	GACAGTGGGGAGGGGACAGTGGGGAGAGGACAGTAAGGAGGGGACAATGGGGAGGAC	1727317	VQSRTrancheINDEL99.50to99.90	0	none	9e-6	0	20	9e-6
chr16-000153119-G-GACAGTGGGGAGGGGACAGTGGGGAGAGGACAGTAAGGAGGGGACCAGGGGGAGGAC	chr16	153119	G	GACAGTGGGGAGGGGACAGTGGGGAGAGGACAGTAAGGAGGGGACCAGGGGGAGGAC	1727317	VQSRTrancheINDEL99.50to99.90	1.8e-5	nfe	6.080000000000004e-4	0	20	6.080000000000004e-4
chr16-000153119-G-GACAGTGGGGAGGGGACAGTGGGGAGAGGACAGTAAGGAGGGGACCAGGGGGGGGAA	chr16	153119	G	GACAGTGGGGAGGGGACAGTGGGGAGAGGACAGTAAGGAGGGGACCAGGGGGGGGAA	1727317	VQSRTrancheINDEL99.50to99.90	0	none	0	0	20	1e-6
chr16-000153119-G-GACAGTGGGGAGGGGACAGTGGGGAGAGGACAGTAAGGAGGGGACCATGGGGAGGAC	chr16	153119	G	GACAGTGGGGAGGGGACAGTGGGGAGAGGACAGTAAGGAGGGGACCATGGGGAGGAC	1727317	VQSRTrancheINDEL99.50to99.90	0.2746	afr	0.201741	0	20	0.2746
chr16-000153119-G-GACAGTGGGGAGGGGACAGTGGGGAGAGGACAGTAAGGAGGGGACCATGGGGAGGCC	chr16	153119	G	GACAGTGGGGAGGGGACAGTGGGGAGAGGACAGTAAGGAGGGGACCATGGGGAGGCC	1727317	VQSRTrancheINDEL99.50to99.90	0	none	0	0	20	1e-6
chr16-000153119-G-GACAGTGGGGAGGGGACAGTGGGGAGAGGACAGTAAGGAGGGGACCATGGGGGGGAC	chr16	153119	G	GACAGTGGGGAGGGGACAGTGGGGAGAGGACAGTAAGGAGGGGACCATGGGGGGGAC	1727317	VQSRTrancheINDEL99.50to99.90	0	none	9e-6	0	20	9e-6
chr16-000153119-G-GACAGTGGGGAGGGGACAGTGGGGAGAGGACAGTAAGGAGGGGACCATGGGGTGGAC	chr16	153119	G	GACAGTGGGGAGGGGACAGTGGGGAGAGGACAGTAAGGAGGGGACCATGGGGTGGAC	1727317	VQSRTrancheINDEL99.50to99.90	0	none	3.6999999999999985e-5	0	20	3.6999999999999985e-5
chr16-000153119-G-GACAGTGGGGAGGGGACAGTGGGGAGAGGACAGTAAGGAGGGGACCATGGGTAGGAC	chr16	153119	G	GACAGTGGGGAGGGGACAGTGGGGAGAGGACAGTAAGGAGGGGACCATGGGTAGGAC	1727317	VQSRTrancheINDEL99.50to99.90	0	none	0	0	20	1e-6
chr16-000153119-G-GACAGTGGGGAGGGGACAGTGGGGAGAGGACAGTAAGGAGGGGACCTTGGGGAGGAC	chr16	153119	G	GACAGTGGGGAGGGGACAGTGGGGAGAGGACAGTAAGGAGGGGACCTTGGGGAGGAC	1727317	VQSRTrancheINDEL99.50to99.90	0	none	0	0	20	1e-6
chr16-000153119-G-GACAGTGGGGAGGGGACAGTGGGGAGAGGACAGTAAGGAGGGGCCCATGGGGAGGAC	chr16	153119	G	GACAGTGGGGAGGGGACAGTGGGGAGAGGACAGTAAGGAGGGGCCCATGGGGAGGAC	1727317	VQSRTrancheINDEL99.50to99.90	0	none	0	0	20	1e-6
chr16-000153119-G-GACAGTGGGGAGGGGACAGTGGGGAGAGGACAGTAAGGAGGGTACCATGGGAAGGAC	chr16	153119	G	GACAGTGGGGAGGGGACAGTGGGGAGAGGACAGTAAGGAGGGTACCATGGGAAGGAC	1727317	VQSRTrancheINDEL99.50to99.90	0	none	0	0	20	1e-6
chr16-000153119-G-GACAGTGGGGAGGGGACAGTGGGGAGAGGACAGTAAGGAGGTGACCATGGGGAGGAC	chr16	153119	G	GACAGTGGGGAGGGGACAGTGGGGAGAGGACAGTAAGGAGGTGACCATGGGGAGGAC	1727317	VQSRTrancheINDEL99.50to99.90	0	none	0	0	20	1e-6
chr16-000153119-G-GACAGTGGGGAGGGGACAGTGGGGAGAGGACAGTAAGGGGGGCACCATGGGGAGGAC	chr16	153119	G	GACAGTGGGGAGGGGACAGTGGGGAGAGGACAGTAAGGGGGGCACCATGGGGAGGAC	1727317	VQSRTrancheINDEL99.50to99.90	0	none	9e-6	0	20	9e-6
chr16-000153119-G-GACAGTGGGGAGGGGACAGTGGGGAGAGGACAGTAAGGGGGGGACCATGGGGAGGAC	chr16	153119	G	GACAGTGGGGAGGGGACAGTGGGGAGAGGACAGTAAGGGGGGGACCATGGGGAGGAC	1727317	VQSRTrancheINDEL99.50to99.90	0	none	9e-6	0	20	9e-6
chr16-000153119-G-GACAGTGGGGAGGGGACAGTGGGGAGAGGACAGTAAGGTGGGGACCATGGGGAGGAC	chr16	153119	G	GACAGTGGGGAGGGGACAGTGGGGAGAGGACAGTAAGGTGGGGACCATGGGGAGGAC	1727317	VQSRTrancheINDEL99.50to99.90	0	none	0	0	20	1e-6
chr16-000153119-G-GACAGTGGGGAGGGGACAGTGGGGAGAGGACAGTGAGGAGGGGACCAGGGGGAGGAC	chr16	153119	G	GACAGTGGGGAGGGGACAGTGGGGAGAGGACAGTGAGGAGGGGACCAGGGGGAGGAC	1727317	VQSRTrancheINDEL99.50to99.90	0	none	0	0	20	1e-6
chr16-000153119-G-GACAGTGGGGAGGGGACAGTGGGGAGAGGACAGTGAGGAGGGGACCATGGGGAGGAC	chr16	153119	G	GACAGTGGGGAGGGGACAGTGGGGAGAGGACAGTGAGGAGGGGACCATGGGGAGGAC	1727317	VQSRTrancheINDEL99.50to99.90	0.027088	afr	0.038162	0	20	0.038162
chr16-000153119-G-GACAGTGGGGAGGGGACAGTGGGGAGAGGACAGTGAGGAGGGGACCATGGGGAGGGC	chr16	153119	G	GACAGTGGGGAGGGGACAGTGGGGAGAGGACAGTGAGGAGGGGACCATGGGGAGGGC	1727317	VQSRTrancheINDEL99.50to99.90	0	none	0	0	20	1e-6
chr16-000153119-G-GACAGTGGGGAGGGGACAGTGGGGAGAGGACAGTGAGGAGGGGACCATGGGGTGGAC	chr16	153119	G	GACAGTGGGGAGGGGACAGTGGGGAGAGGACAGTGAGGAGGGGACCATGGGGTGGAC	1727317	VQSRTrancheINDEL99.50to99.90	0	none	0	0	20	1e-6
chr16-000153119-G-GACAGTGGGGAGGGGACAGTGGGGAGAGGACAGTGAGGGGGGGACCATGGGGAGGAC	chr16	153119	G	GACAGTGGGGAGGGGACAGTGGGGAGAGGACAGTGAGGGGGGGACCATGGGGAGGAC	1727317	VQSRTrancheINDEL99.50to99.90	0	none	0	0	20	1e-6
chr16-000153119-G-GACAGTGGGGAGGGGACAGTGGGGAGAGGACAGTGGGGAGGGGACCATGGGGAGGAC	chr16	153119	G	GACAGTGGGGAGGGGACAGTGGGGAGAGGACAGTGGGGAGGGGACCATGGGGAGGAC	1727317	VQSRTrancheINDEL99.50to99.90	0	none	0	0	20	1e-6
chr16-000153119-G-GACAGTGGGGAGGGGACAGTGGGGAGAGGACAGTGTGGAGGGGACCATGGGGAGGAC	chr16	153119	G	GACAGTGGGGAGGGGACAGTGGGGAGAGGACAGTGTGGAGGGGACCATGGGGAGGAC	1727317	VQSRTrancheINDEL99.50to99.90	0	none	9e-6	0	20	9e-6
chr16-000153119-G-GACAGTGGGGAGGGGACAGTGGGGAGAGGACTGTAAGGAGGGGACCATGGGGAGGAC	chr16	153119	G	GACAGTGGGGAGGGGACAGTGGGGAGAGGACTGTAAGGAGGGGACCATGGGGAGGAC	1727317	VQSRTrancheINDEL99.50to99.90	0	none	0	0	20	1e-6
chr16-000153119-G-GACAGTGGGGAGGGGACAGTGGGGAGAGTACAGTAAGGAGGGGACCATGGGGAGGAC	chr16	153119	G	GACAGTGGGGAGGGGACAGTGGGGAGAGTACAGTAAGGAGGGGACCATGGGGAGGAC	1727317	VQSRTrancheINDEL99.50to99.90	0	none	0	0	20	1e-6
chr16-000153119-G-GACAGTGGGGAGGGGACAGTGGGGAGGGGACAGTGAGGAGGGGACCATGGGGAGGAC	chr16	153119	G	GACAGTGGGGAGGGGACAGTGGGGAGGGGACAGTGAGGAGGGGACCATGGGGAGGAC	1727317	VQSRTrancheINDEL99.50to99.90	0	none	0	0	20	1e-6
chr16-000153119-G-GACAGTGGGGAGGGGACAGTGGGGGGAGGACAGTAAGGAGGGGACCATGGGGAGGAC	chr16	153119	G	GACAGTGGGGAGGGGACAGTGGGGGGAGGACAGTAAGGAGGGGACCATGGGGAGGAC	1727317	VQSRTrancheINDEL99.50to99.90	0	none	0	0	20	1e-6
chr16-000153119-G-GACAGTGGGGAGGGGACAGTGGGGTGAGGACAGTAAGGAGGGGACCATGGGGAGGAC	chr16	153119	G	GACAGTGGGGAGGGGACAGTGGGGTGAGGACAGTAAGGAGGGGACCATGGGGAGGAC	1727317	VQSRTrancheINDEL99.50to99.90	0	none	0	0	20	1e-6
chr16-000153119-G-GACAGTGGGGAGGGGACAGTGGGTAGAGGACAGTAAGGAGGGGACCATGGGGAGGAC	chr16	153119	G	GACAGTGGGGAGGGGACAGTGGGTAGAGGACAGTAAGGAGGGGACCATGGGGAGGAC	1727317	VQSRTrancheINDEL99.50to99.90	0	none	0	0	20	1e-6
chr16-000153119-G-GACAGTGGGGAGGGGACGGTGGGGAGAGGACAGTAAGGAGGGGACCATGGGGAGGAC	chr16	153119	G	GACAGTGGGGAGGGGACGGTGGGGAGAGGACAGTAAGGAGGGGACCATGGGGAGGAC	1727317	VQSRTrancheINDEL99.50to99.90	0	none	9e-6	0	20	9e-6
chr16-000153119-G-GACAGTGGGGAGGGGACTGTGGGGAGAGGACAGTAAGGAGGGGACCATGGGGAGGAC	chr16	153119	G	GACAGTGGGGAGGGGACTGTGGGGAGAGGACAGTAAGGAGGGGACCATGGGGAGGAC	1727317	VQSRTrancheINDEL99.50to99.90	0	none	5.2999999999999994e-5	0	20	5.2999999999999994e-5
chr16-000153119-G-GACAGTGGGGAGGGGAGAGTGGGGAGAGGACAGTGAGGAGGGGACCATGGGGAGGAC	chr16	153119	G	GACAGTGGGGAGGGGAGAGTGGGGAGAGGACAGTGAGGAGGGGACCATGGGGAGGAC	1727317	VQSRTrancheINDEL99.50to99.90	0	none	0	0	20	1e-6
chr16-000153119-G-GACAGTGGGGGGGGGACAGGGGGGAGAGGACAGTAAGGAGGGGACCATGGGGAGGAC	chr16	153119	G	GACAGTGGGGGGGGGACAGGGGGGAGAGGACAGTAAGGAGGGGACCATGGGGAGGAC	1727317	VQSRTrancheINDEL99.50to99.90	0	none	0	0	20	1e-6
chr16-000153119-G-GACAGTGGGGGGGGGACAGGGGGGAGAGGACAGTAGGGAGGGGACCATGGGGAGGAC	chr16	153119	G	GACAGTGGGGGGGGGACAGGGGGGAGAGGACAGTAGGGAGGGGACCATGGGGAGGAC	1727317	VQSRTrancheINDEL99.50to99.90	0	none	0	0	20	1e-6
chr16-000153119-G-GACAGTGGGGGGGGGACAGTGGGGAGAGGAAAGTAAGGAGGGGACCATGGGGAGGAC	chr16	153119	G	GACAGTGGGGGGGGGACAGTGGGGAGAGGAAAGTAAGGAGGGGACCATGGGGAGGAC	1727317	VQSRTrancheINDEL99.50to99.90	0	none	0	0	20	1e-6
chr16-000153119-G-GACAGTGGGGGGGGGACAGTGGGGAGAGGACAGTAAGGAGGGGACCATGGGGAGGAC	chr16	153119	G	GACAGTGGGGGGGGGACAGTGGGGAGAGGACAGTAAGGAGGGGACCATGGGGAGGAC	1727317	VQSRTrancheINDEL99.50to99.90	0	none	0	0	20	1e-6
chr16-000153119-G-GACTGTGGGGAGGGGACAGTGGGGAGAGGACAGTAAGGAGGGGACCATGGGGAGGAC	chr16	153119	G	GACTGTGGGGAGGGGACAGTGGGGAGAGGACAGTAAGGAGGGGACCATGGGGAGGAC	1727317	VQSRTrancheINDEL99.50to99.90	0	none	0	0	20	1e-6
chr16-000153119-G-GCCAGTGGGGAGGGGACAGTGGGGAGAGGACAGTAAGGAGGGGACCATGGGGAGGAC	chr16	153119	G	GCCAGTGGGGAGGGGACAGTGGGGAGAGGACAGTAAGGAGGGGACCATGGGGAGGAC	1727317	VQSRTrancheINDEL99.50to99.90	0	none	0	0	20	1e-6
chr16-000153119-G-GGGGACAGTGGGGAGAGAACAGTAAGGAGGGGACCATGGGGAGGAC	chr16	153119	G	GGGGACAGTGGGGAGAGAACAGTAAGGAGGGGACCATGGGGAGGAC	1727317	VQSRTrancheINDEL99.50to99.90	0	none	0	0	20	1e-6
chr16-000153119-G-GGGGACAGTGGGGAGAGGACAGTAAGGAGGGGACCAGGGGGAGGAC	chr16	153119	G	GGGGACAGTGGGGAGAGGACAGTAAGGAGGGGACCAGGGGGAGGAC	1727317	VQSRTrancheINDEL99.50to99.90	0	none	0	0	20	1e-6
chr16-000153119-G-GGGGACAGTGGGGAGAGGACAGTAAGGAGGGGACCATGGGGAGGAC	chr16	153119	G	GGGGACAGTGGGGAGAGGACAGTAAGGAGGGGACCATGGGGAGGAC	1727317	VQSRTrancheINDEL99.50to99.90	0.011104	afr	0.00108099999999999	0	20	0.011104
chr16-000153119-G-GTGGGGAGGGGACAGTGGGGAGAGGACAGTAAGGAGGGGACCATGGGGAGGAC	chr16	153119	G	GTGGGGAGGGGACAGTGGGGAGAGGACAGTAAGGAGGGGACCATGGGGAGGAC	1727317	VQSRTrancheINDEL99.50to99.90	1.318e-5	nfe	9e-6	0	20	1.318e-5
chr16-000153120-A-*	chr16	153120	A	*	107	PASS	0	none	4.04e-4	0	30	4.04e-4
chr16-000153120-A-ACAGTGGGGAGGGGACAGTGGGGAGAGGACAGTGAGGAGGGGACCATGGGGAGGACC	chr16	153120	A	ACAGTGGGGAGGGGACAGTGGGGAGAGGACAGTGAGGAGGGGACCATGGGGAGGACC	107	PASS	0	none	0	0	30	1e-6
chr16-000153120-A-C	chr16	153120	A	C	107	PASS	0	none	0	0	30	1e-6
chr16-000153121-C-*	chr16	153121	C	*	174.97	PASS	0	none	4.04e-4	0	36	4.04e-4
chr16-000153121-C-CAGTGGGGAGGGGACAGTGGGGAGAGGACAGTAAGGAGGGGACCATGGGGAGGACAG	chr16	153121	C	CAGTGGGGAGGGGACAGTGGGGAGAGGACAGTAAGGAGGGGACCATGGGGAGGACAG	174.97	PASS	0	none	0	0	36	1e-6
chr16-000153121-C-CAGTGGGGAGGGGACAGTGGGGAGAGGACAGTAAGGAGGGGACCATGGGGAGGACAT	chr16	153121	C	CAGTGGGGAGGGGACAGTGGGGAGAGGACAGTAAGGAGGGGACCATGGGGAGGACAT	174.97	PASS	0	none	0	0	36	1e-6
chr16-000153121-C-CAGTGGGGAGGGGACAGTGGGGAGAGGACAGTGAGGAGGGGACCATGGGGAGGACAA	chr16	153121	C	CAGTGGGGAGGGGACAGTGGGGAGAGGACAGTGAGGAGGGGACCATGGGGAGGACAA	174.97	PASS	0	none	0	0	36	1e-6
chr16-000153122-A-*	chr16	153122	A	*	579	VQSRTrancheINDEL95.00to96.00	0	none	4.0400000000000006e-4	0	20	4.0400000000000006e-4
chr16-000153122-A-AGTGGGGAGGGGACAGTGGGGAGAGGACAGTAAGGAGGGGACCATGGGGAGGACACG	chr16	153122	A	AGTGGGGAGGGGACAGTGGGGAGAGGACAGTAAGGAGGGGACCATGGGGAGGACACG	579	VQSRTrancheINDEL95.00to96.00	0	none	0	0	20	1e-6
chr16-000153122-A-AGTGGGGAGGGGACAGTGGGGAGAGGACAGTAAGGAGGGGACCATGGGGAGGACACT	chr16	153122	A	AGTGGGGAGGGGACAGTGGGGAGAGGACAGTAAGGAGGGGACCATGGGGAGGACACT	579	VQSRTrancheINDEL95.00to96.00	0	none	6.999999999999998e-5	0	20	6.999999999999998e-5
chr16-000153122-A-AGTGGGGAGGGGACAGTGGGGAGAGGACAGTAAGGAGGGGACCATGGGGTGGACACT	chr16	153122	A	AGTGGGGAGGGGACAGTGGGGAGAGGACAGTAAGGAGGGGACCATGGGGTGGACACT	579	VQSRTrancheINDEL95.00to96.00	0	none	9e-6	0	20	9e-6
chr16-000153122-A-AGTGGGGAGGGGACAGTGGGGAGAGGACAGTAAGGGGGGGACCATGGGGAGGACACG	chr16	153122	A	AGTGGGGAGGGGACAGTGGGGAGAGGACAGTAAGGGGGGGACCATGGGGAGGACACG	579	VQSRTrancheINDEL95.00to96.00	0	none	0	0	20	1e-6
chr16-000153122-A-AGTGGGGAGGGGACAGTGGGGAGAGGACAGTAGGGAGGGGACCATGGGGAGGACACG	chr16	153122	A	AGTGGGGAGGGGACAGTGGGGAGAGGACAGTAGGGAGGGGACCATGGGGAGGACACG	579	VQSRTrancheINDEL95.00to96.00	0	none	0	0	20	1e-6
chr16-000153122-A-AGTGGGGAGGGGACAGTGGGGAGAGGACAGTGAGGAGGGGACCATGGGGAGGACACG	chr16	153122	A	AGTGGGGAGGGGACAGTGGGGAGAGGACAGTGAGGAGGGGACCATGGGGAGGACACG	579	VQSRTrancheINDEL95.00to96.00	0	none	0	0	20	1e-6
chr16-000153122-A-G	chr16	153122	A	G	579	VQSRTrancheINDEL95.00to96.00	0	none	9e-6	0	20	9e-6
chr16-000153122-A-T	chr16	153122	A	T	579	VQSRTrancheINDEL95.00to96.00	0	none	2.720000000000003e-4	0	20	2.720000000000003e-4
chr16-000153124-T-*	chr16	153124	T	*	9476	PASS	0	none	4.0400000000000006e-4	0	18	4.0400000000000006e-4
chr16-000153124-T-G	chr16	153124	T	G	9476	PASS	0.0013535	sas	0.003718	0	18	0.003718
chr16-000153124-T-TGGGGAGGGGACAGTGGGGAGAGGACAGTAAGGAGGGGACAATGGGGAGGACACAGG	chr16	153124	T	TGGGGAGGGGACAGTGGGGAGAGGACAGTAAGGAGGGGACAATGGGGAGGACACAGG	9476	PASS	0	none	2.2000000000000003e-5	0	18	2.2000000000000003e-5
chr16-000153124-T-TGGGGAGGGGACAGTGGGGAGAGGACAGTAAGGAGGGGACCAGGGGAAGGACACAGG	chr16	153124	T	TGGGGAGGGGACAGTGGGGAGAGGACAGTAAGGAGGGGACCAGGGGAAGGACACAGG	9476	PASS	0	none	0	0	18	1e-6
chr16-000153124-T-TGGGGAGGGGACAGTGGGGAGAGGACAGTAAGGAGGGGACCAGGGGGAGGAAACAGG	chr16	153124	T	TGGGGAGGGGACAGTGGGGAGAGGACAGTAAGGAGGGGACCAGGGGGAGGAAACAGG	9476	PASS	0	none	0	0	18	1e-6
chr16-000153124-T-TGGGGAGGGGACAGTGGGGAGAGGACAGTAAGGAGGGGACCAGGGGGAGGACAAAGG	chr16	153124	T	TGGGGAGGGGACAGTGGGGAGAGGACAGTAAGGAGGGGACCAGGGGGAGGACAAAGG	9476	PASS	0	none	0	0	18	1e-6
chr16-000153124-T-TGGGGAGGGGACAGTGGGGAGAGGACAGTAAGGAGGGGACCAGGGGGAGGACACAGG	chr16	153124	T	TGGGGAGGGGACAGTGGGGAGAGGACAGTAAGGAGGGGACCAGGGGGAGGACACAGG	9476	PASS	0	none	1.0799999999999996e-4	0	18	1.0799999999999996e-4
chr16-000153124-T-TGGGGAGGGGACAGTGGGGAGAGGACAGTAAGGAGGGGACCAGGGGGAGGCCACTGG	chr16	153124	T	TGGGGAGGGGACAGTGGGGAGAGGACAGTAAGGAGGGGACCAGGGGGAGGCCACTGG	9476	PASS	0	none	0	0	18	1e-6
chr16-000153124-T-TGGGGAGGGGACAGTGGGGAGAGGACAGTAAGGAGGGGACCATGGGGAGGACACAGC	chr16	153124	T	TGGGGAGGGGACAGTGGGGAGAGGACAGTAAGGAGGGGACCATGGGGAGGACACAGC	9476	PASS	0	none	0	0	18	1e-6
chr16-000153124-T-TGGGGAGGGGACAGTGGGGAGAGGACAGTAAGGAGGGGACCATGGGGAGGACACAGG	chr16	153124	T	TGGGGAGGGGACAGTGGGGAGAGGACAGTAAGGAGGGGACCATGGGGAGGACACAGG	9476	PASS	3.882e-5	sas	0.00151799999999999	0	18	0.00151799999999999
chr16-000153124-T-TGGGGAGGGGACAGTGGGGAGAGGACAGTGAGGAGGGGACCATGGGGAGGACACAGG	chr16	153124	T	TGGGGAGGGGACAGTGGGGAGAGGACAGTGAGGAGGGGACCATGGGGAGGACACAGG	9476	PASS	3.708e-5	afr	8.9e-5	0	18	8.9e-5
chr16-000153124-T-TGGGGAGGGGACAGTGGGGAGAGGACAGTGAGGAGGGGACCATGGGGAGGGCACAGG	chr16	153124	T	TGGGGAGGGGACAGTGGGGAGAGGACAGTGAGGAGGGGACCATGGGGAGGGCACAGG	9476	PASS	0	none	0	0	18	1e-6
chr16-000153128-G-*	chr16	153128	G	*	97	VQSRTrancheINDEL99.50to99.90	0	none	4.260000000000005e-4	0	34	4.260000000000005e-4
chr16-000153128-G-GAGGGGACAGTGGGGAGAGGACAGTGAGGAGGGGACCATGGGGAGGACACAGGGGGC	chr16	153128	G	GAGGGGACAGTGGGGAGAGGACAGTGAGGAGGGGACCATGGGGAGGACACAGGGGGC	97	VQSRTrancheINDEL99.50to99.90	0	none	0	0	34	1e-6
chr16-000153128-G-T	chr16	153128	G	T	97	VQSRTrancheINDEL99.50to99.90	0	none	3.6999999999999985e-5	0	34	3.6999999999999985e-5
chr16-000153129-A-*	chr16	153129	A	*	689	VQSRTrancheINDEL95.00to96.00	0	none	4.260000000000005e-4	0	20	4.260000000000005e-4
chr16-000153129-A-AGAGAACAGTAAGGAGGGGACCATGGGGAGGACACAGTGGGGT	chr16	153129	A	AGAGAACAGTAAGGAGGGGACCATGGGGAGGACACAGTGGGGT	689	VQSRTrancheINDEL95.00to96.00	0	none	0	0	20	1e-6
chr16-000153129-A-AGAGGACAGTAAGGAGGGGACCATGGGGAGGACACAGTGGGGT	chr16	153129	A	AGAGGACAGTAAGGAGGGGACCATGGGGAGGACACAGTGGGGT	689	VQSRTrancheINDEL95.00to96.00	0	none	0	0	20	1e-6
chr16-000153129-A-AGGGGACAGTGGGGAGAGGACAGTAAGGAGGGGACCAGGGGGAGGACACAGGGGGGG	chr16	153129	A	AGGGGACAGTGGGGAGAGGACAGTAAGGAGGGGACCAGGGGGAGGACACAGGGGGGG	689	VQSRTrancheINDEL95.00to96.00	0	none	9e-6	0	20	9e-6
chr16-000153129-A-AGGGGACAGTGGGGAGAGGACAGTAAGGAGGGGACCATGGGGAGGACACAGTGGGGG	chr16	153129	A	AGGGGACAGTGGGGAGAGGACAGTAAGGAGGGGACCATGGGGAGGACACAGTGGGGG	689	VQSRTrancheINDEL95.00to96.00	8.3e-6	sas	3.6999999999999985e-5	0	20	3.6999999999999985e-5
chr16-000153129-A-AGGGGACAGTGGGGAGAGGACAGTAAGGAGGGGACCATGGGGAGGACACAGTGGGGT	chr16	153129	A	AGGGGACAGTGGGGAGAGGACAGTAAGGAGGGGACCATGGGGAGGACACAGTGGGGT	689	VQSRTrancheINDEL95.00to96.00	0	none	1.0799999999999996e-4	0	20	1.0799999999999996e-4
chr16-000153129-A-AGGGGACAGTGGGGAGAGGACAGTGAGGAGGGGACCATGGGGAGGACACAGTGGGGG	chr16	153129	A	AGGGGACAGTGGGGAGAGGACAGTGAGGAGGGGACCATGGGGAGGACACAGTGGGGG	689	VQSRTrancheINDEL95.00to96.00	0	none	0	0	20	1e-6
chr16-000153129-A-G	chr16	153129	A	G	689	VQSRTrancheINDEL95.00to96.00	0	none	0	0	20	1e-6
chr16-000153129-A-T	chr16	153129	A	T	689	VQSRTrancheINDEL95.00to96.00	8.95e-6	nfe	8.9e-5	0	20	8.9e-5
chr16-000153131-GGCACTGTGGGGAGA-*	chr16	153131	GGCACTGTGGGGAGA	*	276	VQSRTrancheINDEL97.00to99.00	0	none	4.260000000000005e-4	0	34	4.260000000000005e-4
chr16-000153131-GGCACTGTGGGGAGA-AGCACTGTGGGGAGA	chr16	153131	GGCACTGTGGGGAGA	AGCACTGTGGGGAGA	276	VQSRTrancheINDEL97.00to99.00	0	none	0	0	34	1e-6
chr16-000153131-GGCACTGTGGGGAGA-G	chr16	153131	GGCACTGTGGGGAGA	G	276	VQSRTrancheINDEL97.00to99.00	3.164e-5	amr	9e-6	0	34	3.164e-5
chr16-000153132-G-*	chr16	153132	G	*	1352.97	VQSRTrancheINDEL99.50to99.90	0	none	4.720000000000004e-4	0	30	4.720000000000004e-4
chr16-000153132-G-GGA	chr16	153132	G	GGA	1352.97	VQSRTrancheINDEL99.50to99.90	1.3384e-4	eas	1.0799999999999996e-4	0	30	1.3384e-4
chr16-000153132-G-GGACAGTGGGGAGAGGACAGTAAGGAGGGGACCATGGGGAGGA	chr16	153132	G	GGACAGTGGGGAGAGGACAGTAAGGAGGGGACCATGGGGAGGA	1352.97	VQSRTrancheINDEL99.50to99.90	0	none	0	0	30	1e-6
chr16-000153132-G-GGACAGTGGGGAGAGGACAGTAAGGAGGGGACCATGGGGAGGACACAGTGGGGAGGC	chr16	153132	G	GGACAGTGGGGAGAGGACAGTAAGGAGGGGACCATGGGGAGGACACAGTGGGGAGGC	1352.97	VQSRTrancheINDEL99.50to99.90	0	none	0	0	30	1e-6
chr16-000153132-G-GGACAGTGGGGAGAGGACAGTAAGGAGGGGACCATGGGGAGGACACAGTGGGGAGGGGAGAGTGAGGAAGGGA	chr16	153132	G	GGACAGTGGGGAGAGGACAGTAAGGAGGGGACCATGGGGAGGACACAGTGGGGAGGGGAGAGTGAGGAAGGGA	1352.97	VQSRTrancheINDEL99.50to99.90	0	none	0	0	30	1e-6
chr16-000153133-C-*	chr16	153133	C	*	7854649	VQSRTrancheINDEL95.00to96.00	0	none	4.490000000000005e-4	0	22	4.490000000000005e-4
chr16-000153133-C-CAGTGGGGAGAGGACAGTAAGGAGGGGACCATGGGGAGGAAACAGTGGGGAGGGA	chr16	153133	C	CAGTGGGGAGAGGACAGTAAGGAGGGGACCATGGGGAGGAAACAGTGGGGAGGGA	7854649	VQSRTrancheINDEL95.00to96.00	0	none	0	0	22	1e-6
chr16-000153133-C-CAGTGGGGAGAGGACAGTAAGGAGGGGACCATGGGGAGGACACAGTGGGGAGGGA	chr16	153133	C	CAGTGGGGAGAGGACAGTAAGGAGGGGACCATGGGGAGGACACAGTGGGGAGGGA	7854649	VQSRTrancheINDEL95.00to96.00	2.1e-6	nfe	0	0	22	2.1e-6
chr16-000153133-C-CAGTGGGGAGAGGACAGTAAGGAGGGGACCATGGGGAGGACACAGTGGGGAGGGG	chr16	153133	C	CAGTGGGGAGAGGACAGTAAGGAGGGGACCATGGGGAGGACACAGTGGGGAGGGG	7854649	VQSRTrancheINDEL95.00to96.00	2.1e-6	nfe	2.2000000000000003e-5	0	22	2.2000000000000003e-5
chr16-000153133-C-CCGTGGGGAGGGGACAGTGAGTAGGGG	chr16	153133	C	CCGTGGGGAGGGGACAGTGAGTAGGGG	7854649	VQSRTrancheINDEL95.00to96.00	7.986e-5	eas	0	0	22	7.986e-5
chr16-000153133-C-G	chr16	153133	C	G	7854649	VQSRTrancheINDEL95.00to96.00	0.87779	nfe	0.6734020000000006	22	22	0.87779
chr16-000153136-T-*	chr16	153136	T	*	7791733	PASS	0	none	4.490000000000005e-4	0	24	4.490000000000005e-4
chr16-000153136-T-A	chr16	153136	T	A	7791733	PASS	0.87633	amr	0.6699010000000005	23	24	0.87633
chr16-000153136-T-C	chr16	153136	T	C	7791733	PASS	0	none	0	0	24	1e-6
chr16-000153136-T-G	chr16	153136	T	G	7791733	PASS	7.701e-5	nfe	4.490000000000005e-4	0	24	4.490000000000005e-4
chr16-000153145-A-*	chr16	153145	A	*	1326627	PASS	0	none	1.47e-4	0	22	1.47e-4
chr16-000153145-A-AGGACAGTAAGGAGGGGACCAGGGGGAGGACACAGGGGGGAGGGCACGGGGGGGAGG	chr16	153145	A	AGGACAGTAAGGAGGGGACCAGGGGGAGGACACAGGGGGGAGGGCACGGGGGGGAGG	1326627	PASS	0	none	0	0	22	1e-6
chr16-000153145-A-AGGACAGTAAGGAGGGGACCATGGGGAGGACACAGTGGGGAGGGAACTGGGGGGAGG	chr16	153145	A	AGGACAGTAAGGAGGGGACCATGGGGAGGACACAGTGGGGAGGGAACTGGGGGGAGG	1326627	PASS	0	none	0	0	22	1e-6
chr16-000153145-A-AGGACAGTAAGGAGGGGACCATGGGGAGGACACAGTGGGGAGGGCACGGGGGGGAGG	chr16	153145	A	AGGACAGTAAGGAGGGGACCATGGGGAGGACACAGTGGGGAGGGCACGGGGGGGAGG	1326627	PASS	0	none	8.9e-5	0	22	8.9e-5
chr16-000153145-A-AGGACAGTAAGGAGGGGACCATGGGGAGGACACAGTGGGGAGGGCACTGGGGGGGGG	chr16	153145	A	AGGACAGTAAGGAGGGGACCATGGGGAGGACACAGTGGGGAGGGCACTGGGGGGGGG	1326627	PASS	0	none	0	0	22	1e-6
chr16-000153145-A-AGGACAGTAAGGAGGGGACCATGGGGAGGACACAGTGGGGAGGGCAGAGTGGGGAGG	chr16	153145	A	AGGACAGTAAGGAGGGGACCATGGGGAGGACACAGTGGGGAGGGCAGAGTGGGGAGG	1326627	PASS	0	none	0	0	22	1e-6
chr16-000153145-A-AGGACAGTAAGGAGGGGACCATGGGGAGGACACGGGGGGGAGGGCACGGGGGGGAGG	chr16	153145	A	AGGACAGTAAGGAGGGGACCATGGGGAGGACACGGGGGGGAGGGCACGGGGGGGAGG	1326627	PASS	0	none	0	0	22	1e-6
chr16-000153145-A-AGGACAGTGAGGAGGGGACCATGGGGAGGACACAGTGGGGAGGGCACGGGGGGGAGG	chr16	153145	A	AGGACAGTGAGGAGGGGACCATGGGGAGGACACAGTGGGGAGGGCACGGGGGGGAGG	1326627	PASS	0	none	0	0	22	1e-6
chr16-000153145-A-AGGACAGTGAGGAGGGGACCATGGGGAGGACACAGTGGGGAGGGCACGGTGGGGAGG	chr16	153145	A	AGGACAGTGAGGAGGGGACCATGGGGAGGACACAGTGGGGAGGGCACGGTGGGGAGG	1326627	PASS	0	none	0	0	22	1e-6
chr16-000153145-A-G	chr16	153145	A	G	1326627	PASS	0.38899	afr	0.272805	3	22	0.38899
chr16-000153145-A-T	chr16	153145	A	T	1326627	PASS	0	none	9e-6	0	22	9e-6
chr16-000153153-G-*	chr16	153153	G	*	174671	PASS	0	none	0	0	52	1e-6
chr16-000153153-G-A	chr16	153153	G	A	174671	PASS	0.057123	eas	0.045118	1	52	0.057123
chr16-000153153-G-T	chr16	153153	G	T	174671	PASS	0	none	0	0	52	1e-6
chr16-000153841-T-TG	chr16	153841	T	TG	1048164.97	VQSRTrancheINDEL95.00to96.00	0.94803	nfe	0.4632879999999995	0	0	0.94803
chr16-000153864-A-C	chr16	153864	A	C	48	PASS	0	none	5.2999999999999994e-5	0	0	5.2999999999999994e-5
chr16-000153864-A-G	chr16	153864	A	G	48	PASS	0	none	9e-6	0	0	9e-6
chr16-000153878-G-C	chr16	153878	G	C	149	VQSRTrancheSNP99.80to99.90	0	none	2.08e-4	0	0	2.08e-4
chr16-000154117-GCGGGGCGGGA-*	chr16	154117	GCGGGGCGGGA	*	670782.97	VQSRTrancheINDEL99.50to99.90	0	none	1.0699999999999996e-4	0	0	1.0699999999999996e-4
chr16-000154117-GCGGGGCGGGA-G	chr16	154117	GCGGGGCGGGA	G	670782.97	VQSRTrancheINDEL99.50to99.90	0.13304	sas	0.218423	0	0	0.218423
chr16-000154117-GCGGGGCGGGA-GGGGGCGGGA	chr16	154117	GCGGGGCGGGA	GGGGGCGGGA	670782.97	VQSRTrancheINDEL99.50to99.90	0	none	0	0	0	1e-6
chr16-000154119-GGGGCGGGAC-*	chr16	154119	GGGGCGGGAC	*	426.97	VQSRTrancheINDEL97.00to99.00	0	none	0.218638	0	0	0.218638
chr16-000154119-GGGGCGGGAC-G	chr16	154119	GGGGCGGGAC	G	426.97	VQSRTrancheINDEL97.00to99.00	0.0039668	sas	0	0	0	0.0039668
chr16-000154119-GGGGCGGGAC-GGGGAC	chr16	154119	GGGGCGGGAC	GGGGAC	426.97	VQSRTrancheINDEL97.00to99.00	0	none	0	0	0	1e-6
chr16-000154121-GGCGGGA-*	chr16	154121	GGCGGGA	*	44.97	PASS	0	none	0.218692	0	0	0.218692
chr16-000154121-GGCGGGA-G	chr16	154121	GGCGGGA	G	44.97	PASS	0	none	0	0	0	1e-6
chr16-000154124-G-*	chr16	154124	G	*	62.97	VQSRTrancheINDEL99.50to99.90	0	none	0.218677	0	0	0.218677
chr16-000154124-G-GGGGCGCGGTGC	chr16	154124	G	GGGGCGCGGTGC	62.97	VQSRTrancheINDEL99.50to99.90	0	none	0	0	0	1e-6
chr16-000154127-ACGGGGC-*	chr16	154127	ACGGGGC	*	13734	PASS	0	none	0.218585	0	0	0.218585
chr16-000154127-ACGGGGC-A	chr16	154127	ACGGGGC	A	13734	PASS	0	none	0	0	0	1e-6
chr16-000154127-ACGGGGC-GCGGGGC	chr16	154127	ACGGGGC	GCGGGGC	13734	PASS	0	none	0.003993	0	0	0.003993
chr16-000154218-C-G	chr16	154218	C	G	46614	VQSRTrancheSNP99.80to99.90	0.93258	nfe	0.041593	0	0	0.93258
chr16-000154248-T-A	chr16	154248	T	A	1880798	PASS	2.9661e-4	sas	9e-6	0	8	2.9661e-4
chr16-000154248-T-C	chr16	154248	T	C	1880798	PASS	6.9997e-4	nfe	1.6699999999999994e-4	0	8	6.9997e-4
chr16-000154248-T-G	chr16	154248	T	G	1880798	PASS	0.81968	afr	0.5163080000000005	7	8	0.81968
chr16-000154411-C-G	chr16	154411	C	G	128672	PASS	0.13093	afr	0.01275299999999999	2	132	0.13093
chr16-000154605-A-C	chr16	154605	A	C	88	PASS	0	none	0	0	104	1e-6
chr16-000163287-C-*	chr16	163287	C	*	11397	PASS	0	none	2.2000000000000003e-5	0	10	2.2000000000000003e-5
chr16-000163287-C-A	chr16	163287	C	A	11397	PASS	0	none	0	0	10	1e-6
chr16-000163287-C-G	chr16	163287	C	G	11397	PASS	0.0059784	afr	0.005757	0	10	0.0059784
chr16-000163287-C-T	chr16	163287	C	T	11397	PASS	0.0024597	eas	2.2000000000000003e-5	0	10	0.0024597
chr16-000163292-AGTGGGGAGGGGACC-*	chr16	163292	AGTGGGGAGGGGACC	*	8642	VQSRTrancheINDEL99.50to99.90	0	none	6.999999999999998e-5	0	8	6.999999999999998e-5
chr16-000163292-AGTGGGGAGGGGACC-A	chr16	163292	AGTGGGGAGGGGACC	A	8642	VQSRTrancheINDEL99.50to99.90	1.902e-5	nfe	9e-6	0	8	1.902e-5
chr16-000163292-AGTGGGGAGGGGACC-CGTGGGGAGGGGACC	chr16	163292	AGTGGGGAGGGGACC	CGTGGGGAGGGGACC	8642	VQSRTrancheINDEL99.50to99.90	0	none	0	0	8	1e-6
chr16-000163292-AGTGGGGAGGGGACC-GGTGGGGAGGGGACC	chr16	163292	AGTGGGGAGGGGACC	GGTGGGGAGGGGACC	8642	VQSRTrancheINDEL99.50to99.90	0	none	0.0020830000000000002	0	8	0.0020830000000000002
chr16-000163292-AGTGGGGAGGGGACC-TGTGGGGAGGGGACC	chr16	163292	AGTGGGGAGGGGACC	TGTGGGGAGGGGACC	8642	VQSRTrancheINDEL99.50to99.90	0	none	0.00158999999999999	1	8	0.00158999999999999
chr16-000163299-A-*	chr16	163299	A	*	4346	VQSRTrancheSNP99.70to99.80	0	none	8.9e-5	0	8	8.9e-5
chr16-000163299-A-G	chr16	163299	A	G	4346	VQSRTrancheSNP99.70to99.80	6.67e-6	nfe	5.2999999999999994e-5	0	8	5.2999999999999994e-5
chr16-000163299-A-T	chr16	163299	A	T	4346	VQSRTrancheSNP99.70to99.80	0.0051287	eas	0.003664	0	8	0.0051287
chr16-000163306-CGTGGGGAGGGGACAGTGAGTAGGAGACAGTGGGGAGAGGACAGTGGAGAGGGGACAGTGAGGAGGGGACCATGGGAAGGGGACCGTGGAGTGGGGACAGTGAGGAGGGGACCATAGGGAGGGGACA-*	chr16	163306	CGTGGGGAGGGGACAGTGAGTAGGAGACAGTGGGGAGAGGACAGTGGAGAGGGGACAGTGAGGAGGGGACCATGGGAAGGGGACCGTGGAGTGGGGACAGTGAGGAGGGGACCATAGGGAGGGGACA	*	6948	VQSRTrancheINDEL97.00to99.00	0	none	1.47e-4	0	22	1.47e-4
chr16-000163306-CGTGGGGAGGGGACAGTGAGTAGGAGACAGTGGGGAGAGGACAGTGGAGAGGGGACAGTGAGGAGGGGACCATGGGAAGGGGACCGTGGAGTGGGGACAGTGAGGAGGGGACCATAGGGAGGGGACA-AGTGGGGAGGGGACAGTGAGTAGGAGACAGTGGGGAGAGGACAGTGGAGAGGGGACAGTGAGGAGGGGACCATGGGAAGGGGACCGTGGAGTGGGGACAGTGAGGAGGGGACCATAGGGAGGGGACA	chr16	163306	CGTGGGGAGGGGACAGTGAGTAGGAGACAGTGGGGAGAGGACAGTGGAGAGGGGACAGTGAGGAGGGGACCATGGGAAGGGGACCGTGGAGTGGGGACAGTGAGGAGGGGACCATAGGGAGGGGACA	AGTGGGGAGGGGACAGTGAGTAGGAGACAGTGGGGAGAGGACAGTGGAGAGGGGACAGTGAGGAGGGGACCATGGGAAGGGGACCGTGGAGTGGGGACAGTGAGGAGGGGACCATAGGGAGGGGACA	6948	VQSRTrancheINDEL97.00to99.00	0	none	5.850000000000005e-4	0	22	5.850000000000005e-4
chr16-000163306-CGTGGGGAGGGGACAGTGAGTAGGAGACAGTGGGGAGAGGACAGTGGAGAGGGGACAGTGAGGAGGGGACCATGGGAAGGGGACCGTGGAGTGGGGACAGTGAGGAGGGGACCATAGGGAGGGGACA-C	chr16	163306	CGTGGGGAGGGGACAGTGAGTAGGAGACAGTGGGGAGAGGACAGTGGAGAGGGGACAGTGAGGAGGGGACCATGGGAAGGGGACCGTGGAGTGGGGACAGTGAGGAGGGGACCATAGGGAGGGGACA	C	6948	VQSRTrancheINDEL97.00to99.00	0.0018323	eas	6.090000000000004e-4	1	22	0.0018323
chr16-000163306-CGTGGGGAGGGGACAGTGAGTAGGAGACAGTGGGGAGAGGACAGTGGAGAGGGGACAGTGAGGAGGGGACCATGGGAAGGGGACCGTGGAGTGGGGACAGTGAGGAGGGGACCATAGGGAGGGGACA-GGTGGGGAGGGGACAGTGAGTAGGAGACAGTGGGGAGAGGACAGTGGAGAGGGGACAGTGAGGAGGGGACCATGGGAAGGGGACCGTGGAGTGGGGACAGTGAGGAGGGGACCATAGGGAGGGGACA	chr16	163306	CGTGGGGAGGGGACAGTGAGTAGGAGACAGTGGGGAGAGGACAGTGGAGAGGGGACAGTGAGGAGGGGACCATGGGAAGGGGACCGTGGAGTGGGGACAGTGAGGAGGGGACCATAGGGAGGGGACA	GGTGGGGAGGGGACAGTGAGTAGGAGACAGTGGGGAGAGGACAGTGGAGAGGGGACAGTGAGGAGGGGACCATGGGAAGGGGACCGTGGAGTGGGGACAGTGAGGAGGGGACCATAGGGAGGGGACA	6948	VQSRTrancheINDEL97.00to99.00	0	none	6.780000000000002e-4	1	22	6.780000000000002e-4
chr16-000163306-CGTGGGGAGGGGACAGTGAGTAGGAGACAGTGGGGAGAGGACAGTGGAGAGGGGACAGTGAGGAGGGGACCATGGGAAGGGGACCGTGGAGTGGGGACAGTGAGGAGGGGACCATAGGGAGGGGACA-TGTGGGGAGGGGACAGTGAGTAGGAGACAGTGGGGAGAGGACAGTGGAGAGGGGACAGTGAGGAGGGGACCATGGGAAGGGGACCGTGGAGTGGGGACAGTGAGGAGGGGACCATAGGGAGGGGACA	chr16	163306	CGTGGGGAGGGGACAGTGAGTAGGAGACAGTGGGGAGAGGACAGTGGAGAGGGGACAGTGAGGAGGGGACCATGGGAAGGGGACCGTGGAGTGGGGACAGTGAGGAGGGGACCATAGGGAGGGGACA	TGTGGGGAGGGGACAGTGAGTAGGAGACAGTGGGGAGAGGACAGTGGAGAGGGGACAGTGAGGAGGGGACCATGGGAAGGGGACCGTGGAGTGGGGACAGTGAGGAGGGGACCATAGGGAGGGGACA	6948	VQSRTrancheINDEL97.00to99.00	0	none	2.2000000000000003e-5	0	22	2.2000000000000003e-5
chr16-000163307-GT-*	chr16	163307	GT	*	1169	VQSRTrancheINDEL99.50to99.90	0	none	7.970000000000003e-4	1	86	7.970000000000003e-4
chr16-000163307-GT-AT	chr16	163307	GT	AT	1169	VQSRTrancheINDEL99.50to99.90	0	none	8.9e-5	0	86	8.9e-5
chr16-000163307-GT-G	chr16	163307	GT	G	1169	VQSRTrancheINDEL99.50to99.90	0	none	0	0	86	1e-6
chr16-000163307-GT-TT	chr16	163307	GT	TT	1169	VQSRTrancheINDEL99.50to99.90	0	none	0	0	86	1e-6
chr16-000163308-TG-*	chr16	163308	TG	*	385	VQSRTrancheINDEL99.50to99.90	0	none	8.200000000000003e-4	1	64	8.200000000000003e-4
chr16-000163308-TG-GG	chr16	163308	TG	GG	385	VQSRTrancheINDEL99.50to99.90	0	none	4.04e-4	0	64	4.04e-4
chr16-000163308-TG-T	chr16	163308	TG	T	385	VQSRTrancheINDEL99.50to99.90	0	none	0	0	64	1e-6
chr16-000163309-G-*	chr16	163309	G	*	42	PASS	0	none	8.200000000000003e-4	1	92	8.200000000000003e-4
chr16-000163309-G-A	chr16	163309	G	A	42	PASS	0	none	9e-6	0	92	9e-6
chr16-000163310-G-*	chr16	163310	G	*	51	VQSRTrancheSNP99.70to99.80	0	none	7.970000000000003e-4	1	110	7.970000000000003e-4
chr16-000163310-G-A	chr16	163310	G	A	51	VQSRTrancheSNP99.70to99.80	1.01e-6	nfe	3.6999999999999985e-5	0	110	3.6999999999999985e-5
chr16-000163311-GGAGGGGACAGTGAGTAGGAGACAGTGGGGAGAGGACAGTGGA-*	chr16	163311	GGAGGGGACAGTGAGTAGGAGACAGTGGGGAGAGGACAGTGGA	*	784778	PASS	0	none	7.970000000000003e-4	1	92	7.970000000000003e-4
chr16-000163311-GGAGGGGACAGTGAGTAGGAGACAGTGGGGAGAGGACAGTGGA-AGAGGGGACAGTGAGTAGGAGACAGTGGGGAGAGGACAGTGGA	chr16	163311	GGAGGGGACAGTGAGTAGGAGACAGTGGGGAGAGGACAGTGGA	AGAGGGGACAGTGAGTAGGAGACAGTGGGGAGAGGACAGTGGA	784778	PASS	0	none	0	0	92	1e-6
chr16-000163311-GGAGGGGACAGTGAGTAGGAGACAGTGGGGAGAGGACAGTGGA-G	chr16	163311	GGAGGGGACAGTGAGTAGGAGACAGTGGGGAGAGGACAGTGGA	G	784778	PASS	0.11973	afr	0.09335100000000002	1	92	0.11973
chr16-000163312-GAGGGGACAGTGAGTAGGAGACAGTGGGGAGAGGACAGTGGA-*	chr16	163312	GAGGGGACAGTGAGTAGGAGACAGTGGGGAGAGGACAGTGGA	*	750	VQSRTrancheINDEL99.50to99.90	0	none	0.09430700000000002	2	78	0.09430700000000002
chr16-000163312-GAGGGGACAGTGAGTAGGAGACAGTGGGGAGAGGACAGTGGA-AAGGGGACAGTGAGTAGGAGACAGTGGGGAGAGGACAGTGGA	chr16	163312	GAGGGGACAGTGAGTAGGAGACAGTGGGGAGAGGACAGTGGA	AAGGGGACAGTGAGTAGGAGACAGTGGGGAGAGGACAGTGGA	750	VQSRTrancheINDEL99.50to99.90	0	none	5.2999999999999994e-5	1	78	5.2999999999999994e-5
chr16-000163312-GAGGGGACAGTGAGTAGGAGACAGTGGGGAGAGGACAGTGGA-G	chr16	163312	GAGGGGACAGTGAGTAGGAGACAGTGGGGAGAGGACAGTGGA	G	750	VQSRTrancheINDEL99.50to99.90	0	none	0	0	78	1e-6
chr16-000163312-GAGGGGACAGTGAGTAGGAGACAGTGGGGAGAGGACAGTGGA-GGGGGACAGTGAGTAGGAGACAGTGGGGAGAGGACAGTGGA	chr16	163312	GAGGGGACAGTGAGTAGGAGACAGTGGGGAGAGGACAGTGGA	GGGGGACAGTGAGTAGGAGACAGTGGGGAGAGGACAGTGGA	750	VQSRTrancheINDEL99.50to99.90	0	none	0	0	78	1e-6
chr16-000163313-A-*	chr16	163313	A	*	502	PASS	0	none	0.09426800000000002	2	40	0.09426800000000002
chr16-000163313-A-G	chr16	163313	A	G	502	PASS	0	none	0	0	40	1e-6
chr16-000163313-A-T	chr16	163313	A	T	502	PASS	2.5082e-4	nfe	2.2899999999999996e-4	0	40	2.5082e-4
chr16-000163314-GGGGACAGTGAGTAGGAGACAGTGGGGAGAGGACAGTGGAGA-*	chr16	163314	GGGGACAGTGAGTAGGAGACAGTGGGGAGAGGACAGTGGAGA	*	301	VQSRTrancheINDEL99.50to99.90	0	none	0.09438000000000002	2	94	0.09438000000000002
chr16-000163314-GGGGACAGTGAGTAGGAGACAGTGGGGAGAGGACAGTGGAGA-AGGGACAGTGAGTAGGAGACAGTGGGGAGAGGACAGTGGAGA	chr16	163314	GGGGACAGTGAGTAGGAGACAGTGGGGAGAGGACAGTGGAGA	AGGGACAGTGAGTAGGAGACAGTGGGGAGAGGACAGTGGAGA	301	VQSRTrancheINDEL99.50to99.90	0	none	0	0	94	1e-6
chr16-000163314-GGGGACAGTGAGTAGGAGACAGTGGGGAGAGGACAGTGGAGA-G	chr16	163314	GGGGACAGTGAGTAGGAGACAGTGGGGAGAGGACAGTGGAGA	G	301	VQSRTrancheINDEL99.50to99.90	0	none	0	0	94	1e-6
chr16-000163316-G-*	chr16	163316	G	*	482	PASS	0	none	0.09439100000000002	2	90	0.09439100000000002
chr16-000163316-G-A	chr16	163316	G	A	482	PASS	3.04e-6	nfe	2.09e-4	2	90	2.09e-4
chr16-000163319-C-*	chr16	163319	C	*	767	VQSRTrancheSNP99.80to99.90	0	none	0.09439100000000002	2	88	0.09439100000000002
chr16-000163319-C-T	chr16	163319	C	T	767	VQSRTrancheSNP99.80to99.90	0	none	0	0	88	1e-6
chr16-000163324-AGTAGGAGACAGTGG-*	chr16	163324	AGTAGGAGACAGTGG	*	57	VQSRTrancheINDEL99.50to99.90	0	none	0.094278	2	44	0.094278
chr16-000163324-AGTAGGAGACAGTGG-A	chr16	163324	AGTAGGAGACAGTGG	A	57	VQSRTrancheINDEL99.50to99.90	0	none	0	0	44	1e-6
chr16-000163324-AGTAGGAGACAGTGG-GGTAGGAGACAGTGG	chr16	163324	AGTAGGAGACAGTGG	GGTAGGAGACAGTGG	57	VQSRTrancheINDEL99.50to99.90	0	none	0	0	44	1e-6
chr16-000163326-T-*	chr16	163326	T	*	3573	PASS	0	none	0.094356	2	66	0.094356
chr16-000163326-T-G	chr16	163326	T	G	3573	PASS	0.0018412	amr	0.00183899999999999	1	66	0.0018412
chr16-000163330-AGACAGTG-*	chr16	163330	AGACAGTG	*	7598831	PASS	0	none	0.09377700000000004	1	70	0.09377700000000004
chr16-000163330-AGACAGTG-A	chr16	163330	AGACAGTG	A	7598831	PASS	0	none	0	0	70	1e-6
chr16-000163330-AGACAGTG-GGACAGTG	chr16	163330	AGACAGTG	GGACAGTG	7598831	PASS	0	none	0.5071040000000007	44	70	0.5071040000000007
chr16-000163334-A-*	chr16	163334	A	*	864	PASS	0	none	0.06767700000000001	0	18	0.06767700000000001
chr16-000163334-A-C	chr16	163334	A	C	864	PASS	2.803e-5	nfe	2.900000000000004e-4	0	18	2.900000000000004e-4
chr16-000163334-A-T	chr16	163334	A	T	864	PASS	2.42e-6	nfe	2.3000000000000003e-5	0	18	2.3000000000000003e-5
chr16-000163335-G-*	chr16	163335	G	*	710	PASS	0	none	0.06763200000000001	6	82	0.06763200000000001
chr16-000163335-G-A	chr16	163335	G	A	710	PASS	6.36e-6	nfe	2.22e-4	0	82	2.22e-4
chr16-000163336-T-*	chr16	163336	T	*	30	PASS	0	none	0.06755300000000002	6	42	0.06755300000000002
chr16-000163336-T-G	chr16	163336	T	G	30	PASS	8.096e-5	afr	5.7e-5	0	42	8.096e-5
chr16-000163337-G-*	chr16	163337	G	*	529	PASS	0	none	0.06761900000000001	7	90	0.06761900000000001
chr16-000163337-G-A	chr16	163337	G	A	529	PASS	1.49e-6	nfe	3.899999999999998e-5	0	90	3.899999999999998e-5
chr16-000163337-G-T	chr16	163337	G	T	529	PASS	0	none	0	0	90	1e-6
chr16-000163339-GGAGAGGACAGTGGA-*	chr16	163339	GGAGAGGACAGTGGA	*	1046.97	PASS	0	none	0.06759000000000001	7	90	0.06759000000000001
chr16-000163339-GGAGAGGACAGTGGA-G	chr16	163339	GGAGAGGACAGTGGA	G	1046.97	PASS	0	none	2.3000000000000003e-5	0	90	2.3000000000000003e-5
chr16-000163340-G-*	chr16	163340	G	*	1970	PASS	0	none	0.06755900000000002	7	74	0.06755900000000002
chr16-000163340-G-A	chr16	163340	G	A	1970	PASS	9.521e-5	eas	2.3000000000000003e-5	0	74	9.521e-5
chr16-000163341-AGAGG-*	chr16	163341	AGAGG	*	478.97	PASS	0	none	0.06770000000000001	1	46	0.06770000000000001
chr16-000163341-AGAGG-A	chr16	163341	AGAGG	A	478.97	PASS	0	none	0	0	46	1e-6
chr16-000163343-AGGACAGTGGAGAGG-*	chr16	163343	AGGACAGTGGAGAGG	*	371	VQSRTrancheINDEL99.50to99.90	0	none	0.06766400000000002	2	30	0.06766400000000002
chr16-000163343-AGGACAGTGGAGAGG-A	chr16	163343	AGGACAGTGGAGAGG	A	371	VQSRTrancheINDEL99.50to99.90	0	none	0	0	30	1e-6
chr16-000163343-AGGACAGTGGAGAGG-GGGACAGTGGAGAGG	chr16	163343	AGGACAGTGGAGAGG	GGGACAGTGGAGAGG	371	VQSRTrancheINDEL99.50to99.90	0	none	1.1499999999999998e-4	0	30	1.1499999999999998e-4
chr16-000163343-AGGACAGTGGAGAGG-TGGACAGTGGAGAGG	chr16	163343	AGGACAGTGGAGAGG	TGGACAGTGGAGAGG	371	VQSRTrancheINDEL99.50to99.90	0	none	0	0	30	1e-6
chr16-000163348-A-*	chr16	163348	A	*	566	VQSRTrancheSNP99.70to99.80	0	none	0.06767300000000001	1	20	0.06767300000000001
chr16-000163348-A-C	chr16	163348	A	C	566	VQSRTrancheSNP99.70to99.80	0	none	1e-5	0	20	1e-5
chr16-000163351-G-*	chr16	163351	G	*	351	PASS	0	none	0.06764000000000002	7	90	0.06764000000000002
chr16-000163351-G-A	chr16	163351	G	A	351	PASS	2.5509e-4	eas	0	0	90	2.5509e-4
chr16-000163352-GAGAGGGGA-*	chr16	163352	GAGAGGGGA	*	42	VQSRTrancheINDEL95.00to96.00	0	none	0.06762900000000001	5	68	0.06762900000000001
chr16-000163352-GAGAGGGGA-AAGAGGGGA	chr16	163352	GAGAGGGGA	AAGAGGGGA	42	VQSRTrancheINDEL95.00to96.00	0	none	0	0	68	1e-6
chr16-000163352-GAGAGGGGA-G	chr16	163352	GAGAGGGGA	G	42	VQSRTrancheINDEL95.00to96.00	0	none	1e-5	0	68	1e-5
chr16-000163353-A-*	chr16	163353	A	*	673	PASS	0	none	0.06772600000000001	0	16	0.06772600000000001
chr16-000163353-A-AGTGGG	chr16	163353	A	AGTGGG	673	PASS	2.65e-6	nfe	1e-5	0	16	1e-5
chr16-000163353-A-G	chr16	163353	A	G	673	PASS	2.2003e-4	afr	3.600000000000005e-4	0	16	3.600000000000005e-4
chr16-000163353-A-T	chr16	163353	A	T	673	PASS	0	none	0	0	16	1e-6
chr16-000164431-T-*	chr16	164431	T	*	552252.97	VQSRTrancheINDEL99.00to99.50	0	none	5.2999999999999994e-5	0	0	5.2999999999999994e-5
chr16-000164431-T-TG	chr16	164431	T	TG	552252.97	VQSRTrancheINDEL99.00to99.50	0.91819	nfe	0.27337699999999937	0	0	0.91819
chr16-000164431-T-TGG	chr16	164431	T	TGG	552252.97	VQSRTrancheINDEL99.00to99.50	0	none	9e-6	0	0	9e-6
chr16-000165107-C-A	chr16	165107	C	A	1088773	VQSRTrancheSNP99.80to99.90	0.25379	afr	0.10424400000000004	20	122	0.25379
chr16-000165107-C-G	chr16	165107	C	G	1088773	VQSRTrancheSNP99.80to99.90	0	none	0	0	122	1e-6
chr16-000165145-A-T	chr16	165145	A	T	29255	PASS	0.029273	afr	0.002464	1	132	0.029273
chr16-000165220-T-G	chr16	165220	T	G	15831	PASS	0.029014	afr	0.002462	1	102	0.029014
chr16-000165856-G-C	chr16	165856	G	C	6539913	PASS	0.36763	sas	0.29305699999999957	41	134	0.36763
chr16-000166081-G-*	chr16	166081	G	*	76863	PASS	0	none	0	0	134	1e-6
chr16-000166081-G-C	chr16	166081	G	C	76863	PASS	0.027248	afr	0.00166899999999999	1	134	0.027248
chr16-000166191-C-CA	chr16	166191	C	CA	35714314	PASS	2.469e-5	sas	2.2000000000000003e-5	0	134	2.469e-5
chr16-000166191-C-CG	chr16	166191	C	CG	35714314	PASS	0.94958	afr	0.7437070000000002	105	134	0.94958
chr16-000166191-C-G	chr16	166191	C	G	35714314	PASS	6.4886e-4	eas	0	0	134	6.4886e-4
chr16-000166352-G-A	chr16	166352	G	A	732796	PASS	0.11881	afr	0.009798	1	134	0.11881
chr16-000166421-G-A	chr16	166421	G	A	1567109	PASS	0	none	0	0	134	1e-6
chr16-000166421-G-T	chr16	166421	G	T	1567109	PASS	0.037712	nfe	0.01835700000000001	5	134	0.037712
chr16-000166513-C-G	chr16	166513	C	G	2908	PASS	0.0021795	eas	0.00134599999999999	0	14	0.0021795
chr16-000166594-T-C	chr16	166594	T	C	1561875	PASS	0.028947	mid	0.013803	1	134	0.028947
chr16-000172870-G-C	chr16	172870	G	C	7190040	VQSRTrancheSNP99.90to99.95	0.99429	nfe	0.7549560000000005	0	0	0.99429
chr16-000172889-C-G	chr16	172889	C	G	1216474	VQSRTrancheSNP99.80to99.90	0.10241	mid	0.06792200000000001	0	12	0.10241
chr16-000173034-C-*	chr16	173034	C	*	305433	VQSRTrancheSNP99.70to99.80	0	none	5.2999999999999994e-5	0	134	5.2999999999999994e-5
chr16-000173034-C-T	chr16	173034	C	T	305433	VQSRTrancheSNP99.70to99.80	0.010162	nfe	0.006215	1	134	0.010162
chr16-000173384-T-G	chr16	173384	T	G	1338568	VQSRTrancheSNP99.80to99.90	0.035052	afr	0.02539200000000001	2	134	0.035052
chr16-000173707-A-G	chr16	173707	A	G	78535259	PASS	0.99395	sas	0.9778030000000004	131	134	0.99395
chr16-000173736-A-*	chr16	173736	A	*	58667714	PASS	0	none	2.09e-4	0	134	2.09e-4
chr16-000173736-A-G	chr16	173736	A	G	58667714	PASS	0.99086	eas	0.8179210000000005	110	134	0.99086
chr16-000176578-G-A	chr16	176578	G	A	3641	VQSRTrancheSNP99.90to99.95	9.7485e-4	sas	1.0799999999999996e-4	1	36	9.7485e-4
chr16-000176693-C-G	chr16	176693	C	G	1915772	ExcessHet	0.079402	mid	0.079803	13	134	0.079803
chr16-000176838-C-*	chr16	176838	C	*	22980	PASS	0	none	7.099999999999998e-5	0	132	7.099999999999998e-5
chr16-000176838-C-G	chr16	176838	C	G	22980	PASS	5.321e-5	nfe	0	0	132	5.321e-5
chr16-000176838-C-T	chr16	176838	C	T	22980	PASS	0.0046564	nfe	0.00322	0	132	0.0046564
chr16-000177457-C-A	chr16	177457	C	A	1359940	PASS	0.022977	mid	0.014802	1	134	0.022977
chr16-000180456-G-T	chr16	180456	G	T	816157	PASS	0.067029	nfe	0.051508	8	112	0.067029
chr16-000180482-C-G	chr16	180482	C	G	3434589	PASS	0.29106	afr	0.17233600000000002	23	132	0.29106
chr16-000180482-C-T	chr16	180482	C	T	3434589	PASS	0.0041999	sas	8.920000000000005e-4	0	132	0.0041999
chr16-000180579-A-G	chr16	180579	A	G	4724436	PASS	0.48001	afr	0.13366	15	134	0.48001
chr16-000180604-GC-CC	chr16	180604	GC	CC	10569	VQSRTrancheINDEL99.90to99.95	0	none	0.005153	0	92	0.005153
chr16-000180604-GC-G	chr16	180604	GC	G	10569	VQSRTrancheINDEL99.90to99.95	0	none	9e-6	0	92	9e-6
chr16-000180604-GC-GGGGCCCCCCCAC	chr16	180604	GC	GGGGCCCCCCCAC	10569	VQSRTrancheINDEL99.90to99.95	0	none	0	0	92	1e-6
chr16-000180604-GC-GGGGCCCCCCCC	chr16	180604	GC	GGGGCCCCCCCC	10569	VQSRTrancheINDEL99.90to99.95	0	none	0	0	92	1e-6
chr16-000180610-A-AC	chr16	180610	A	AC	6055	VQSRTrancheINDEL99.95to100.00	1.51e-6	nfe	3.6999999999999985e-5	1	110	3.6999999999999985e-5
chr16-000180610-A-AG	chr16	180610	A	AG	6055	VQSRTrancheINDEL99.95to100.00	6.2737e-4	amr	1.27e-4	0	110	6.2737e-4
chr16-000180610-A-C	chr16	180610	A	C	6055	VQSRTrancheINDEL99.95to100.00	2.1259e-4	afr	0.003218	0	110	0.003218
chr16-000180614-G-C	chr16	180614	G	C	588	VQSRTrancheINDEL99.90to99.95	0	none	0	0	134	1e-6
chr16-000180614-G-GC	chr16	180614	G	GC	588	VQSRTrancheINDEL99.90to99.95	3.9431e-4	amr	5.2999999999999994e-5	1	134	3.9431e-4
chr16-000180614-G-GCCCCCC	chr16	180614	G	GCCCCCC	588	VQSRTrancheINDEL99.90to99.95	0	none	0	0	134	1e-6
chr16-000180614-G-GCCCCCCCCCCCCAACCCCCCCCACCCCC	chr16	180614	G	GCCCCCCCCCCCCAACCCCCCCCACCCCC	588	VQSRTrancheINDEL99.90to99.95	0	none	0	0	134	1e-6
chr16-000180614-G-GCCCCCCCCCCCCCACCCCC	chr16	180614	G	GCCCCCCCCCCCCCACCCCC	588	VQSRTrancheINDEL99.90to99.95	0	none	0	0	134	1e-6
chr16-000180614-G-GCCCCCCCCCCCCCACCCCCCCCCCCCC	chr16	180614	G	GCCCCCCCCCCCCCACCCCCCCCCCCCC	588	VQSRTrancheINDEL99.90to99.95	0	none	0	0	134	1e-6
chr16-000180618-T-*	chr16	180618	T	*	22138	VQSRTrancheSNP99.80to99.90	0	none	5.2999999999999994e-5	0	94	5.2999999999999994e-5
chr16-000180618-T-A	chr16	180618	T	A	22138	VQSRTrancheSNP99.80to99.90	7.1832e-4	afr	0.003622	2	94	0.003622
chr16-000180618-T-C	chr16	180618	T	C	22138	VQSRTrancheSNP99.80to99.90	0.0066777	amr	0.005308	3	94	0.0066777
chr16-000180622-T-*	chr16	180622	T	*	51175	PASS	0	none	9e-6	0	68	9e-6
chr16-000180622-T-A	chr16	180622	T	A	51175	PASS	0.014498	eas	0.01168499999999999	6	68	0.014498
chr16-000180622-T-C	chr16	180622	T	C	51175	PASS	0.014496	amr	0.00811699999999999	1	68	0.014496
chr16-000180627-A-ACCCCC	chr16	180627	A	ACCCCC	13726	VQSRTrancheINDEL99.90to99.95	0	none	0	0	84	1e-6
chr16-000180627-A-C	chr16	180627	A	C	13726	VQSRTrancheINDEL99.90to99.95	0.0040314	sas	0.00464	2	84	0.00464
chr16-000180629-GC-AC	chr16	180629	GC	AC	2496	VQSRTrancheINDEL99.50to99.90	0	none	2.08e-4	1	78	2.08e-4
chr16-000180629-GC-CC	chr16	180629	GC	CC	2496	VQSRTrancheINDEL99.50to99.90	0	none	2.9400000000000004e-4	1	78	2.9400000000000004e-4
chr16-000180629-GC-G	chr16	180629	GC	G	2496	VQSRTrancheINDEL99.50to99.90	1.6099e-4	sas	2.2000000000000003e-5	0	78	1.6099e-4
chr16-000180629-GC-GCC	chr16	180629	GC	GCC	2496	VQSRTrancheINDEL99.50to99.90	0	none	7.099999999999998e-5	0	78	7.099999999999998e-5
chr16-000180629-GC-TC	chr16	180629	GC	TC	2496	VQSRTrancheINDEL99.50to99.90	0	none	9e-6	0	78	9e-6
chr16-000180636-G-*	chr16	180636	G	*	3628	VQSRTrancheSNP99.80to99.90	0	none	0	0	56	1e-6
chr16-000180636-G-C	chr16	180636	G	C	3628	VQSRTrancheSNP99.80to99.90	0.0013868	eas	0.002559	1	56	0.002559
chr16-000180928-G-*	chr16	180928	G	*	121617	PASS	0	none	1.6699999999999994e-4	0	134	1.6699999999999994e-4
chr16-000180928-G-A	chr16	180928	G	A	121617	PASS	0	none	0	0	134	1e-6
chr16-000180928-G-C	chr16	180928	G	C	121617	PASS	0.030927	afr	0.003018	1	134	0.030927
chr16-000180975-C-A	chr16	180975	C	A	131059	PASS	1.752e-5	nfe	0	0	134	1.752e-5
chr16-000180975-C-T	chr16	180975	C	T	131059	PASS	0.030775	afr	0.003144	1	134	0.030775
chr16-000181022-C-G	chr16	181022	C	G	263158	PASS	0.012029	nfe	0.006267	3	134	0.012029
chr16-000181110-C-T	chr16	181110	C	T	72768	PASS	0.0032226	nfe	0.00171799999999999	1	134	0.0032226
chr16-000181168-C-T	chr16	181168	C	T	879644	PASS	0.06846	sas	0.038334	4	134	0.06846
chr16-000188930-C-T	chr16	188930	C	T	10486	PASS	0.021259	afr	0.00156999999999999	1	126	0.021259
chr16-000189633-GAA-AAA	chr16	189633	GAA	AAA	9846	PASS	0	none	2.2000000000000003e-5	0	128	2.2000000000000003e-5
chr16-000189633-GAA-CAA	chr16	189633	GAA	CAA	9846	PASS	0	none	9e-6	0	128	9e-6
chr16-000189633-GAA-G	chr16	189633	GAA	G	9846	PASS	0	none	0	0	128	1e-6
chr16-000189633-GAA-GA	chr16	189633	GAA	GA	9846	PASS	0	none	0.002389	0	128	0.002389
chr16-000189633-GAA-GAAA	chr16	189633	GAA	GAAA	9846	PASS	0	none	0.00686	1	128	0.00686
chr16-000189633-GAA-GAAAA	chr16	189633	GAA	GAAAA	9846	PASS	0	none	0	0	128	1e-6
chr16-000189781-C-A	chr16	189781	C	A	552364	PASS	0.066911	nfe	0.04886800000000001	8	134	0.066911
chr16-000190011-G-A	chr16	190011	G	A	5398	PASS	4.813e-5	nfe	5.2999999999999994e-5	1	134	5.2999999999999994e-5
chr16-000190193-C-G	chr16	190193	C	G	1040	PASS	8.83e-6	amr	0	1	134	8.83e-6
chr16-000190281-A-C	chr16	190281	A	C	13008359	PASS	0.71437	afr	0.6131760000000002	87	134	0.71437
chr16-000190281-A-T	chr16	190281	A	T	13008359	PASS	4.47e-6	nfe	9e-6	0	134	9e-6
chr16-000190498-GA-G	chr16	190498	GA	G	6790.97	PASS	5.903e-5	amr	2.2999999999999995e-4	0	130	2.2999999999999995e-4
chr16-000190498-GA-GAA	chr16	190498	GA	GAA	6790.97	PASS	0	none	0.0036	1	130	0.0036
chr16-000190498-GA-GAAA	chr16	190498	GA	GAAA	6790.97	PASS	0	none	0	0	130	1e-6
chr16-000190761-T-C	chr16	190761	T	C	26550	PASS	0.023683	afr	0.00209	1	124	0.023683
chr16-000190886-GAA-AAA	chr16	190886	GAA	AAA	92191	ExcessHet	0	none	0.004251	0	36	0.004251
chr16-000190886-GAA-CAA	chr16	190886	GAA	CAA	92191	ExcessHet	0	none	0	0	36	1e-6
chr16-000190886-GAA-G	chr16	190886	GAA	G	92191	ExcessHet	1.0791e-4	afr	9e-6	0	36	1.0791e-4
chr16-000190886-GAA-GA	chr16	190886	GAA	GA	92191	ExcessHet	0	none	0.013871	0	36	0.013871
chr16-000190886-GAA-GAAA	chr16	190886	GAA	GAAA	92191	ExcessHet	0	none	0.04450600000000002	3	36	0.04450600000000002
chr16-000190886-GAA-GAAAA	chr16	190886	GAA	GAAAA	92191	ExcessHet	0	none	8.66e-4	0	36	8.66e-4
chr16-000190886-GAA-GAAAAA	chr16	190886	GAA	GAAAAA	92191	ExcessHet	0	none	9e-6	0	36	9e-6
chr16-000190896-A-AAAAG	chr16	190896	A	AAAAG	516265	PASS	0	none	0	0	36	1e-6
chr16-000190896-A-AAAG	chr16	190896	A	AAAG	516265	PASS	0	none	0	0	36	1e-6
chr16-000190896-A-AG	chr16	190896	A	AG	516265	PASS	1.0779e-4	nfe	8.9e-5	0	36	1.0779e-4
chr16-000190896-A-G	chr16	190896	A	G	516265	PASS	0.24032	afr	0.121878	3	36	0.24032
chr16-000192899-G-C	chr16	192899	G	C	1815056	PASS	0.081403	afr	0.071281	11	134	0.081403
chr16-000192936-A-C	chr16	192936	A	C	369	PASS	0	none	0	1	134	1e-6
chr16-000193153-CTT-C	chr16	193153	CTT	C	59024.97	ExcessHet	1.05e-6	nfe	2.2000000000000003e-5	0	112	2.2000000000000003e-5
chr16-000193153-CTT-CT	chr16	193153	CTT	CT	59024.97	ExcessHet	0	none	0.015792	2	112	0.015792
chr16-000193153-CTT-CTTT	chr16	193153	CTT	CTTT	59024.97	ExcessHet	0	none	0.03615600000000001	4	112	0.03615600000000001
chr16-000193153-CTT-CTTTT	chr16	193153	CTT	CTTTT	59024.97	ExcessHet	0	none	8.9e-5	0	112	8.9e-5
chr16-000199023-C-T	chr16	199023	C	T	880679	PASS	0.073484	mid	0.06737100000000001	11	134	0.073484
chr16-000199025-A-G	chr16	199025	A	G	950	PASS	0	none	0	1	134	1e-6
chr16-000199271-G-A	chr16	199271	G	A	231094	PASS	0.024607	nfe	0.017698	6	134	0.024607
chr16-000206120-C-T	chr16	206120	C	T	80685	PASS	0.003285	nfe	0.002415	1	134	0.003285
chr16-000206197-T-C	chr16	206197	T	C	96400	PASS	0.0066767	nfe	0.003677	1	134	0.0066767
chr16-000206279-A-C	chr16	206279	A	C	8613943	PASS	0.69548	eas	0.5050920000000007	65	130	0.69548
chr16-000206279-A-T	chr16	206279	A	T	8613943	PASS	3.785e-5	amr	3.6999999999999985e-5	0	130	3.785e-5
chr16-000208008-CAA-C	chr16	208008	CAA	C	109231.97	ExcessHet	2.245e-5	nfe	4.04e-4	0	100	4.04e-4
chr16-000208008-CAA-CA	chr16	208008	CAA	CA	109231.97	ExcessHet	0	none	0.07068	4	100	0.07068
chr16-000208008-CAA-CAAA	chr16	208008	CAA	CAAA	109231.97	ExcessHet	0	none	0.02544800000000001	2	100	0.02544800000000001
chr16-000208008-CAA-CAAAA	chr16	208008	CAA	CAAAA	109231.97	ExcessHet	0	none	7.099999999999998e-5	0	100	7.099999999999998e-5
chr16-000208008-CAA-CAAAAA	chr16	208008	CAA	CAAAAA	109231.97	ExcessHet	0	none	0	0	100	1e-6
chr16-000208389-T-C	chr16	208389	T	C	6143	PASS	0.0017051	nfe	5.870000000000004e-4	1	128	0.0017051
chr16-000209241-T-A	chr16	209241	T	A	268940	PASS	0.91094	nfe	0.17402700000000002	0	0	0.91094
chr16-000209346-T-G	chr16	209346	T	G	108779	PASS	0.25303	nfe	0.071129	0	0	0.25303
chr16-000209489-CAAAAA-*	chr16	209489	CAAAAA	*	26056	PASS	0	none	0	0	0	1e-6
chr16-000209489-CAAAAA-AAAAAA	chr16	209489	CAAAAA	AAAAAA	26056	PASS	0	none	3.810000000000003e-4	0	0	3.810000000000003e-4
chr16-000209489-CAAAAA-C	chr16	209489	CAAAAA	C	26056	PASS	0	none	9e-6	0	0	9e-6
chr16-000209489-CAAAAA-CA	chr16	209489	CAAAAA	CA	26056	PASS	0	none	6.999999999999998e-5	0	0	6.999999999999998e-5
chr16-000209489-CAAAAA-CAA	chr16	209489	CAAAAA	CAA	26056	PASS	0	none	2.500000000000001e-4	0	0	2.500000000000001e-4
chr16-000209489-CAAAAA-CAAA	chr16	209489	CAAAAA	CAAA	26056	PASS	0	none	7.010000000000006e-4	0	0	7.010000000000006e-4
chr16-000209489-CAAAAA-CAAAA	chr16	209489	CAAAAA	CAAAA	26056	PASS	0	none	0.003461	0	0	0.003461
chr16-000209489-CAAAAA-CAAAAAA	chr16	209489	CAAAAA	CAAAAAA	26056	PASS	0	none	0.01082899999999999	0	0	0.01082899999999999
chr16-000209489-CAAAAA-CAAAAAAA	chr16	209489	CAAAAA	CAAAAAAA	26056	PASS	0	none	0.004273	0	0	0.004273
chr16-000209489-CAAAAA-CAAAAAAAA	chr16	209489	CAAAAA	CAAAAAAAA	26056	PASS	0	none	8.66e-4	0	0	8.66e-4
chr16-000209489-CAAAAA-CAAAAAAAAA	chr16	209489	CAAAAA	CAAAAAAAAA	26056	PASS	0	none	6.999999999999998e-5	0	0	6.999999999999998e-5
chr16-000220284-T-*	chr16	220284	T	*	551216	PASS	0	none	2.2000000000000003e-5	0	4	2.2000000000000003e-5
chr16-000220284-T-A	chr16	220284	T	A	551216	PASS	0.25977	nfe	0.147186	0	4	0.25977
chr16-000220289-C-*	chr16	220289	C	*	554977	PASS	0	none	2.2000000000000003e-5	0	4	2.2000000000000003e-5
chr16-000220289-C-A	chr16	220289	C	A	554977	PASS	0.26361	nfe	0.14686400000000002	0	4	0.26361
chr16-000220613-C-T	chr16	220613	C	T	1048	PASS	6.953e-5	nfe	2.2000000000000003e-5	1	134	6.953e-5
chr16-000227125-A-C	chr16	227125	A	C	704247	PASS	0.067919	nfe	0.05926000000000002	8	132	0.067919
chr16-000227459-G-A	chr16	227459	G	A	7990911	PASS	0.62341	sas	0.5545270000000001	74	134	0.62341
chr16-000229089-G-C	chr16	229089	G	C	47015	PASS	0.010461	afr	0.003012	0	66	0.010461
chr16-000229118-C-G	chr16	229118	C	G	50303	PASS	0.02886	afr	0.003544	1	76	0.02886
chr16-000229228-C-G	chr16	229228	C	G	96	PASS	0	none	0	1	134	1e-6
chr16-000229265-C-T	chr16	229265	C	T	69660	PASS	0.0284	afr	0.002917	1	134	0.0284
chr16-000229441-C-G	chr16	229441	C	G	4080	PASS	4.4586e-4	mid	1.0799999999999996e-4	1	132	4.4586e-4
chr16-000229453-G-A	chr16	229453	G	A	90322	PASS	0.074538	afr	0.007352	1	130	0.074538
chr16-000231300-G-A	chr16	231300	G	A	28503253	PASS	0.80772	nfe	0.7756120000000005	105	134	0.80772
chr16-000231384-C-T	chr16	231384	C	T	4978	PASS	2.7754e-4	amr	7.099999999999998e-5	1	134	2.7754e-4
chr16-000246814-T-C	chr16	246814	T	C	237	PASS	0	none	1.27e-4	0	0	1.27e-4
chr16-000247006-T-C	chr16	247006	T	C	231	VQSRTrancheSNP99.80to99.90	0	none	8.9e-5	0	0	8.9e-5
chr16-000247008-C-CAG	chr16	247008	C	CAG	199	PASS	0	none	3.6999999999999985e-5	0	0	3.6999999999999985e-5
chr16-000247008-C-T	chr16	247008	C	T	199	PASS	0	none	3.6999999999999985e-5	0	0	3.6999999999999985e-5
chr16-000247011-G-A	chr16	247011	G	A	60	PASS	0	none	3.6999999999999985e-5	0	0	3.6999999999999985e-5
chr16-000247015-T-C	chr16	247015	T	C	150	PASS	0	none	6.999999999999998e-5	0	0	6.999999999999998e-5
chr16-000254410-C-T	chr16	254410	C	T	827947	PASS	0.037754	nfe	0.01922800000000001	4	134	0.037754
chr16-000254515-C-T	chr16	254515	C	T	9671873	PASS	0.29668	eas	0.171887	23	134	0.29668
chr16-000254804-A-T	chr16	254804	A	T	7954120	PASS	0.86771	afr	0.4653019999999994	55	134	0.86771
chr16-000259413-G-A	chr16	259413	G	A	8645	PASS	0.0033261	sas	7.099999999999998e-5	0	134	0.0033261
chr16-000259413-G-T	chr16	259413	G	T	8645	PASS	2.4484e-4	nfe	2.09e-4	1	134	2.4484e-4
chr16-000259721-C-T	chr16	259721	C	T	3165125	PASS	0.29416	eas	0.17590100000000003	24	134	0.29416
chr16-000259951-C-T	chr16	259951	C	T	1229675	PASS	0.15663	eas	0.03884000000000002	3	134	0.15663
chr16-000260244-G-A	chr16	260244	G	A	4133380	PASS	0.29478	eas	0.177814	24	134	0.29478
chr16-000260340-C-T	chr16	260340	C	T	50678	PASS	0.0046432	nfe	0.002165	4	132	0.0046432
chr16-000260358-C-G	chr16	260358	C	G	313	PASS	4.41e-6	nfe	0	1	132	4.41e-6
chr16-000260358-C-T	chr16	260358	C	T	313	PASS	0	none	0	0	132	1e-6
chr16-000260539-G-A	chr16	260539	G	A	36665	PASS	0.0024351	nfe	0.00124899999999999	1	6	0.0024351
chr16-000260654-ATG-*	chr16	260654	ATG	*	5245.97	PASS	0	none	1.47e-4	0	0	1.47e-4
chr16-000260654-ATG-A	chr16	260654	ATG	A	5245.97	PASS	6.811e-5	nfe	7.710000000000004e-4	0	0	7.710000000000004e-4
chr16-000260654-ATG-ATGTG	chr16	260654	ATG	ATGTG	5245.97	PASS	0	none	5.2999999999999994e-5	0	0	5.2999999999999994e-5
chr16-000261181-C-T	chr16	261181	C	T	18684	PASS	0.021743	afr	0.00179199999999999	1	132	0.021743
chr16-000261207-C-T	chr16	261207	C	T	672	PASS	3.732e-5	nfe	2.2000000000000003e-5	1	134	3.732e-5
chr16-000261235-T-G	chr16	261235	T	G	20029	PASS	0.03008	afr	0.00164499999999999	1	134	0.03008
chr16-000261531-C-A	chr16	261531	C	A	1987	PASS	2.872e-5	nfe	9e-6	0	134	2.872e-5
chr16-000261531-C-T	chr16	261531	C	T	1987	PASS	2.114e-5	nfe	0	1	134	2.114e-5
chr16-000261971-CTCTCTTCCTGGGCCTTGTGTCATTGCAGCCCCAGGCTCAGGTCCT-*	chr16	261971	CTCTCTTCCTGGGCCTTGTGTCATTGCAGCCCCAGGCTCAGGTCCT	*	4288566.97	PASS	0	none	5.2999999999999994e-5	0	134	5.2999999999999994e-5
chr16-000261971-CTCTCTTCCTGGGCCTTGTGTCATTGCAGCCCCAGGCTCAGGTCCT-C	chr16	261971	CTCTCTTCCTGGGCCTTGTGTCATTGCAGCCCCAGGCTCAGGTCCT	C	4288566.97	PASS	0.54153	afr	0.235917	27	134	0.54153
chr16-000261983-GC-*	chr16	261983	GC	*	1213.97	VQSRTrancheINDEL97.00to99.00	0	none	0.236052	27	134	0.236052
chr16-000261983-GC-G	chr16	261983	GC	G	1213.97	VQSRTrancheINDEL97.00to99.00	0	none	0	0	134	1e-6
chr16-000261986-TTGTGTCATTGCAGCCCCAGGCTCAGGTCCTTCTCTTCCTGGGCC-*	chr16	261986	TTGTGTCATTGCAGCCCCAGGCTCAGGTCCTTCTCTTCCTGGGCC	*	1214.97	VQSRTrancheINDEL97.00to99.00	0	none	0.236052	27	134	0.236052
chr16-000261986-TTGTGTCATTGCAGCCCCAGGCTCAGGTCCTTCTCTTCCTGGGCC-T	chr16	261986	TTGTGTCATTGCAGCCCCAGGCTCAGGTCCTTCTCTTCCTGGGCC	T	1214.97	VQSRTrancheINDEL97.00to99.00	0	none	0	0	134	1e-6
chr16-000261993-A-*	chr16	261993	A	*	5138	PASS	0	none	0.236079	27	134	0.236079
chr16-000261993-A-C	chr16	261993	A	C	5138	PASS	0.002353	afr	1.6699999999999994e-4	0	134	0.002353
chr16-000262002-C-*	chr16	262002	C	*	600	PASS	0	none	0.23593	27	134	0.23593
chr16-000262002-C-G	chr16	262002	C	G	600	PASS	1.278e-5	nfe	9e-6	0	134	1.278e-5
chr16-000262016-T-*	chr16	262016	T	*	987	PASS	0	none	0.23593	27	134	0.23593
chr16-000262016-T-C	chr16	262016	T	C	987	PASS	5.296e-5	sas	9e-6	0	134	5.296e-5
chr16-000262254-A-G	chr16	262254	A	G	6999066	PASS	0.55625	afr	0.25450799999999957	27	134	0.55625
chr16-000262369-G-*	chr16	262369	G	*	169490	PASS	0	none	9e-6	0	134	9e-6
chr16-000262369-G-A	chr16	262369	G	A	169490	PASS	0.01003	mid	0.007431	1	134	0.01003
chr16-000262636-T-C	chr16	262636	T	C	2130808	PASS	0.29607	eas	0.175551	25	134	0.29607
chr16-000263203-C-A	chr16	263203	C	A	4314866	PASS	0.40953	afr	0.196867	25	134	0.40953
chr16-000263407-A-G	chr16	263407	A	G	12182973	PASS	0.55794	afr	0.28066399999999964	31	134	0.55794
chr16-000263849-C-T	chr16	263849	C	T	6334248	PASS	0.2971	eas	0.173153	25	134	0.2971
chr16-000263983-C-T	chr16	263983	C	T	17303	PASS	9.4457e-4	nfe	3.3800000000000046e-4	1	134	9.4457e-4
chr16-000264213-G-A	chr16	264213	G	A	518	PASS	8.513e-5	sas	0	1	134	8.513e-5
chr16-000264520-AGACATAGAGCTCCAGGCACGGTCACTCTGACAGCAGTGTCCT-A	chr16	264520	AGACATAGAGCTCCAGGCACGGTCACTCTGACAGCAGTGTCCT	A	1902612.97	PASS	0.098617	mid	0.04038500000000002	7	134	0.098617
chr16-000264521-GACATAGAGCTCCAGGCACGGTCACTC-*	chr16	264521	GACATAGAGCTCCAGGCACGGTCACTC	*	760.97	PASS	0	none	0.04038500000000002	7	134	0.04038500000000002
chr16-000264521-GACATAGAGCTCCAGGCACGGTCACTC-G	chr16	264521	GACATAGAGCTCCAGGCACGGTCACTC	G	760.97	PASS	0	none	0	0	134	1e-6
chr16-000264535-G-*	chr16	264535	G	*	80633	PASS	0	none	0.04041200000000002	7	134	0.04041200000000002
chr16-000264535-G-T	chr16	264535	G	T	80633	PASS	0.046471	afr	0.002389	0	134	0.046471
chr16-000264539-C-*	chr16	264539	C	*	133	PASS	0	none	0.04036300000000002	7	134	0.04036300000000002
chr16-000264539-C-T	chr16	264539	C	T	133	PASS	6.509e-5	amr	0	0	134	6.509e-5
chr16-000264540-G-*	chr16	264540	G	*	1115	PASS	0	none	0.04036300000000002	7	134	0.04036300000000002
chr16-000264540-G-C	chr16	264540	G	C	1115	PASS	1.863e-5	nfe	0	0	134	1.863e-5
chr16-000264547-C-*	chr16	264547	C	*	4238	PASS	0	none	0.04036300000000002	7	134	0.04036300000000002
chr16-000264547-C-G	chr16	264547	C	G	4238	PASS	7.718e-5	nfe	7.099999999999998e-5	0	134	7.718e-5
chr16-000264550-ACAGCAGTGTCCTGTGG-*	chr16	264550	ACAGCAGTGTCCTGTGG	*	752.97	PASS	0	none	0.04033600000000002	7	134	0.04033600000000002
chr16-000264550-ACAGCAGTGTCCTGTGG-A	chr16	264550	ACAGCAGTGTCCTGTGG	A	752.97	PASS	0	none	0	0	134	1e-6
chr16-000264557-T-*	chr16	264557	T	*	754	PASS	0	none	0.04036300000000002	7	134	0.04036300000000002
chr16-000264557-T-C	chr16	264557	T	C	754	PASS	0	none	0	0	134	1e-6
chr16-000264560-C-*	chr16	264560	C	*	4906	PASS	0	none	0.04036300000000002	7	134	0.04036300000000002
chr16-000264560-C-T	chr16	264560	C	T	4906	PASS	9.0889e-4	afr	2.2000000000000003e-5	0	134	9.0889e-4
chr16-000265002-C-T	chr16	265002	C	T	98209	PASS	0.0044955	mid	0.002389	1	134	0.0044955
chr16-000265009-A-G	chr16	265009	A	G	140671	PASS	0.040748	eas	0.003448	1	134	0.040748
chr16-000265214-T-C	chr16	265214	T	C	29442	PASS	0.0050583	nfe	0.002239	2	132	0.0050583
chr16-000265437-G-A	chr16	265437	G	A	377381	PASS	0.29615	eas	0.11208800000000002	0	8	0.29615
chr16-000265558-C-G	chr16	265558	C	G	139251	PASS	0.39781	afr	0.06918100000000002	0	0	0.39781
chr16-000268155-T-TCA	chr16	268155	T	TCA	248114.97	PASS	0.30888	afr	0.05185700000000001	0	0	0.30888
chr16-000268244-C-T	chr16	268244	C	T	320034	PASS	0.25995	eas	0.06155300000000002	0	0	0.25995
chr16-000268475-C-G	chr16	268475	C	G	1797048	PASS	0.55318	afr	0.182515	12	104	0.55318
chr16-000268759-C-T	chr16	268759	C	T	5390	PASS	7.31e-5	eas	3.6999999999999985e-5	1	134	7.31e-5
chr16-000268823-G-C	chr16	268823	G	C	1636268	PASS	7.4e-7	nfe	0	0	134	1e-6
chr16-000268823-G-T	chr16	268823	G	T	1636268	PASS	0.048172	afr	0.022056	4	134	0.048172
chr16-000269191-G-A	chr16	269191	G	A	85370	PASS	0.031003	afr	0.00184199999999999	1	134	0.031003
chr16-000269399-C-G	chr16	269399	C	G	3989696	PASS	0.2858	eas	0.10809300000000002	12	134	0.2858
chr16-000269399-C-T	chr16	269399	C	T	3989696	PASS	3.93e-6	sas	9e-6	0	134	9e-6
chr16-000269474-G-A	chr16	269474	G	A	7918	PASS	4.0972e-4	nfe	1.0799999999999996e-4	2	134	4.0972e-4
chr16-000269512-A-G	chr16	269512	A	G	6821236	PASS	0.57258	afr	0.16528800000000002	17	134	0.57258
chr16-000269726-T-C	chr16	269726	T	C	2408795	PASS	0.56214	afr	0.16197600000000004	14	134	0.56214
chr16-000269752-G-A	chr16	269752	G	A	20723	PASS	0.020163	afr	0.00169399999999999	1	134	0.020163
chr16-000269752-G-T	chr16	269752	G	T	20723	PASS	0	none	0	0	134	1e-6
chr16-000269762-C-T	chr16	269762	C	T	1101719	PASS	0.28683	eas	0.099095	11	134	0.28683
chr16-000269801-T-C	chr16	269801	T	C	245822	PASS	0.22582	afr	0.024463	1	132	0.22582
chr16-000269859-T-C	chr16	269859	T	C	619974	PASS	0.29342	eas	0.08805700000000001	8	120	0.29342
chr16-000269921-T-A	chr16	269921	T	A	112295	PASS	0	none	9e-6	0	50	9e-6
chr16-000269921-T-TA	chr16	269921	T	TA	112295	PASS	0.21128	afr	0.027186	1	50	0.21128
chr16-000269921-T-TAA	chr16	269921	T	TAA	112295	PASS	0	none	0	0	50	1e-6
chr16-000270474-C-A	chr16	270474	C	A	902	PASS	0	none	0	1	134	1e-6
chr16-000270668-G-A	chr16	270668	G	A	33417	PASS	0.0013346	mid	5.41e-4	1	134	0.0013346
chr16-000270760-C-T	chr16	270760	C	T	5875977	PASS	0.29239	eas	0.10352600000000001	12	134	0.29239
chr16-000270809-C-T	chr16	270809	C	T	121331	PASS	0.046249	afr	0.002515	1	134	0.046249
chr16-000270967-G-C	chr16	270967	G	C	184718	PASS	0.0049404	nfe	0.002892	1	134	0.0049404
chr16-000270993-C-A	chr16	270993	C	A	408348	PASS	0.010796	nfe	0.006939	1	134	0.010796
chr16-000271060-G-T	chr16	271060	G	T	29774	PASS	4.5303e-4	mid	3.3800000000000046e-4	1	134	4.5303e-4
chr16-000271475-C-T	chr16	271475	C	T	430139	PASS	0.049002	afr	0.007483	1	134	0.049002
chr16-000271602-C-G	chr16	271602	C	G	235197	PASS	0.043338	afr	0.006112	1	134	0.043338
chr16-000271627-C-T	chr16	271627	C	T	1827196	PASS	0.068801	nfe	0.05041700000000002	8	134	0.068801
chr16-000271831-AT-A	chr16	271831	AT	A	499924	PASS	0.27097	afr	0.05680300000000002	4	134	0.27097
chr16-000271831-AT-ATT	chr16	271831	AT	ATT	499924	PASS	0	none	0.006706	0	134	0.006706
chr16-000271831-AT-ATTT	chr16	271831	AT	ATTT	499924	PASS	0	none	0	0	134	1e-6
chr16-000271831-AT-CT	chr16	271831	AT	CT	499924	PASS	0	none	3.6999999999999985e-5	0	134	3.6999999999999985e-5
chr16-000271831-AT-TT	chr16	271831	AT	TT	499924	PASS	0	none	9e-6	0	134	9e-6
chr16-000271876-T-C	chr16	271876	T	C	349280	PASS	0	none	0	0	100	1e-6
chr16-000271876-T-G	chr16	271876	T	G	349280	PASS	0.16235	afr	0.03880400000000002	2	100	0.16235
chr16-000271993-A-C	chr16	271993	A	C	255951	PASS	0.23692	afr	0.04292600000000001	0	4	0.23692
chr16-000272614-A-*	chr16	272614	A	*	344	PASS	0	none	0	0	70	1e-6
chr16-000272614-A-C	chr16	272614	A	C	344	PASS	1.008e-4	eas	3.160000000000005e-4	0	70	3.160000000000005e-4
chr16-000272621-T-A	chr16	272621	T	A	1713	PASS	7.1354e-4	eas	0.00141899999999999	2	20	0.00141899999999999
chr16-000272639-T-*	chr16	272639	T	*	1711	PASS	0	none	0	0	46	1e-6
chr16-000272639-T-A	chr16	272639	T	A	1711	PASS	2.8869e-4	eas	0.00141999999999999	2	46	0.00141999999999999
chr16-000272644-T-A	chr16	272644	T	A	1247	PASS	2.8317e-4	eas	9.620000000000004e-4	1	54	9.620000000000004e-4
chr16-000272662-T-G	chr16	272662	T	G	370	PASS	9.218e-5	eas	3.160000000000005e-4	1	76	3.160000000000005e-4
chr16-000272843-G-A	chr16	272843	G	A	191774	PASS	0.021429	afr	0.004749	1	134	0.021429
chr16-000272844-C-A	chr16	272844	C	A	192517	PASS	0.021401	afr	0.004749	1	134	0.021401
chr16-000272935-C-T	chr16	272935	C	T	15185501	PASS	0.73368	amr	0.5876790000000005	83	134	0.73368
chr16-000274016-C-G	chr16	274016	C	G	44407	VQSRTrancheSNP99.70to99.80	5.379e-5	nfe	0.002562	4	90	0.002562
chr16-000274016-C-T	chr16	274016	C	T	44407	VQSRTrancheSNP99.70to99.80	3.2758e-4	afr	5.630000000000005e-4	0	90	5.630000000000005e-4
chr16-000274021-C-G	chr16	274021	C	G	6365	PASS	5.287e-5	nfe	0.002713	1	98	0.002713
chr16-000274026-A-AGG	chr16	274026	A	AGG	7448	VQSRTrancheINDEL99.95to100.00	0	none	9e-6	0	102	9e-6
chr16-000274026-A-C	chr16	274026	A	C	7448	VQSRTrancheINDEL99.95to100.00	9.4e-7	nfe	9e-6	0	102	9e-6
chr16-000274026-A-G	chr16	274026	A	G	7448	VQSRTrancheINDEL99.95to100.00	0	none	2.09e-4	0	102	2.09e-4
chr16-000274026-A-T	chr16	274026	A	T	7448	VQSRTrancheINDEL99.95to100.00	9.758e-5	amr	0.002213	2	102	0.002213
chr16-000274030-T-C	chr16	274030	T	C	10355901	PASS	0	none	0	0	124	1e-6
chr16-000274030-T-G	chr16	274030	T	G	10355901	PASS	2.247e-5	amr	4.500000000000005e-4	0	124	4.500000000000005e-4
chr16-000274030-T-TG	chr16	274030	T	TG	10355901	PASS	0.46356	afr	0.193984	19	124	0.46356
chr16-000274030-T-TGG	chr16	274030	T	TGG	10355901	PASS	1.144e-4	eas	2.2000000000000003e-5	0	124	1.144e-4
chr16-000274052-A-G	chr16	274052	A	G	47358059	PASS	0.86207	afr	0.6456870000000007	86	134	0.86207
chr16-000274188-C-T	chr16	274188	C	T	86779	PASS	0.022223	afr	0.00142399999999999	1	134	0.022223
chr16-000274199-C-T	chr16	274199	C	T	8463	PASS	0.0036811	eas	5.2999999999999994e-5	1	134	0.0036811
chr16-000274360-C-A	chr16	274360	C	A	6793	PASS	1.5702e-4	nfe	7.099999999999998e-5	1	134	1.5702e-4
chr16-000274403-G-C	chr16	274403	G	C	20737597	PASS	0.85585	afr	0.6336410000000006	88	134	0.85585
chr16-000274479-C-G	chr16	274479	C	G	3276673	PASS	0.2707	sas	0.135139	14	134	0.2707
chr16-000274938-G-A	chr16	274938	G	A	74353	PASS	0.0019936	afr	0.002065	1	134	0.002065
chr16-000274994-C-T	chr16	274994	C	T	53534	PASS	0.0017917	mid	0.00137499999999999	1	134	0.0017917
chr16-000275099-C-G	chr16	275099	C	G	54274	PASS	0.02319	afr	0.00152199999999999	1	134	0.02319
chr16-000275640-C-CGCGGG	chr16	275640	C	CGCGGG	173321.97	VQSRTrancheINDEL95.00to96.00	0.17504	afr	0.016715	0	116	0.17504
chr16-000275647-CGGGCCGGGGAGGGCCGGGGA-*	chr16	275647	CGGGCCGGGGAGGGCCGGGGA	*	7077230.97	PASS	0	none	0.002359	0	48	0.002359
chr16-000275647-CGGGCCGGGGAGGGCCGGGGA-C	chr16	275647	CGGGCCGGGGAGGGCCGGGGA	C	7077230.97	PASS	0.0047055	nfe	0.00211	0	48	0.0047055
chr16-000275647-CGGGCCGGGGAGGGCCGGGGA-CGGGCCGGGGA	chr16	275647	CGGGCCGGGGAGGGCCGGGGA	CGGGCCGGGGA	7077230.97	PASS	0	none	0.40599699999999944	25	48	0.40599699999999944
chr16-000275647-CGGGCCGGGGAGGGCCGGGGA-CGGGCCGGGGAGGGCCGGGGAGGGCCGGGGA	chr16	275647	CGGGCCGGGGAGGGCCGGGGA	CGGGCCGGGGAGGGCCGGGGAGGGCCGGGGA	7077230.97	PASS	0	none	9e-6	0	48	9e-6
chr16-000275648-GGGCCGGGGA-*	chr16	275648	GGGCCGGGGA	*	947	PASS	0	none	0.4104069999999995	25	54	0.4104069999999995
chr16-000275648-GGGCCGGGGA-G	chr16	275648	GGGCCGGGGA	G	947	PASS	0	none	0	0	54	1e-6
chr16-000275648-GGGCCGGGGA-TGGCCGGGGA	chr16	275648	GGGCCGGGGA	TGGCCGGGGA	947	PASS	0	none	0	0	54	1e-6
chr16-000275651-C-*	chr16	275651	C	*	304	PASS	0	none	0.4103839999999995	25	52	0.4103839999999995
chr16-000275651-C-G	chr16	275651	C	G	304	PASS	4.004e-4	afr	2.2899999999999996e-4	0	52	4.004e-4
chr16-000275652-CG-*	chr16	275652	CG	*	1219.97	PASS	0	none	0.4080249999999995	25	46	0.4080249999999995
chr16-000275652-CG-C	chr16	275652	CG	C	1219.97	PASS	0	none	9e-6	0	46	9e-6
chr16-000275657-AGGGCCGGGG-*	chr16	275657	AGGGCCGGGG	*	28711	PASS	0	none	0.40794399999999953	25	46	0.40794399999999953
chr16-000275657-AGGGCCGGGG-A	chr16	275657	AGGGCCGGGG	A	28711	PASS	0	none	9e-6	0	46	9e-6
chr16-000275657-AGGGCCGGGG-CGGGCCGGGG	chr16	275657	AGGGCCGGGG	CGGGCCGGGG	28711	PASS	0	none	0.002634	0	46	0.002634
chr16-000275657-AGGGCCGGGG-GGGGCCGGGG	chr16	275657	AGGGCCGGGG	GGGGCCGGGG	28711	PASS	0	none	0	0	46	1e-6
chr16-000275657-AGGGCCGGGG-TGGGCCGGGG	chr16	275657	AGGGCCGGGG	TGGGCCGGGG	28711	PASS	0	none	3.6999999999999985e-5	0	46	3.6999999999999985e-5
chr16-000275683-C-*	chr16	275683	C	*	12859547	PASS	0	none	9e-6	0	34	9e-6
chr16-000275683-C-CG	chr16	275683	C	CG	12859547	PASS	0.99686	nfe	0.8165650000000004	34	34	0.99686
chr16-000275683-C-G	chr16	275683	C	G	12859547	PASS	9.38e-6	sas	1.0799999999999996e-4	0	34	1.0799999999999996e-4
chr16-000275695-A-*	chr16	275695	A	*	11048000	PASS	0	none	0	0	20	1e-6
chr16-000275695-A-AG	chr16	275695	A	AG	11048000	PASS	0.99682	nfe	0.8132580000000003	20	20	0.99682
chr16-000275695-A-G	chr16	275695	A	G	11048000	PASS	2.5901e-4	eas	0	0	20	2.5901e-4
chr16-000275699-C-G	chr16	275699	C	G	5971	VQSRTrancheSNP99.95to100.00	3.8e-6	nfe	0.00193399999999999	0	8	0.00193399999999999
chr16-000275732-A-*	chr16	275732	A	*	5250964	VQSRTrancheINDEL97.00to99.00	0	none	9e-6	0	2	9e-6
chr16-000275732-A-AG	chr16	275732	A	AG	5250964	VQSRTrancheINDEL97.00to99.00	0.99554	nfe	0.7055350000000006	2	2	0.99554
chr16-000275732-A-G	chr16	275732	A	G	5250964	VQSRTrancheINDEL97.00to99.00	0	none	0	0	2	1e-6
chr16-000275771-GT-*	chr16	275771	GT	*	3298149.97	PASS	0	none	2.2000000000000003e-5	0	0	2.2000000000000003e-5
chr16-000275771-GT-G	chr16	275771	GT	G	3298149.97	PASS	0.99568	nfe	0.4452849999999993	0	0	0.99568
chr16-000275772-T-*	chr16	275772	T	*	856	PASS	0	none	0.4453119999999993	0	0	0.4453119999999993
chr16-000275772-T-A	chr16	275772	T	A	856	PASS	0	none	9e-6	0	0	9e-6
chr16-000275772-T-C	chr16	275772	T	C	856	PASS	0.041489	nfe	0.00149199999999999	0	0	0.041489
chr16-000275772-T-G	chr16	275772	T	G	856	PASS	0.020519	nfe	3.6999999999999985e-5	0	0	0.020519
chr16-000275868-TGCGCCCGGGGGCGGCCGGGGGGCGGCGCGGGGCCGGCGGCCATGGCTGCGGGGCGAGGCCGGCGGGGATGACCGACGTCCCGCCCGGCCCCGCCCCGCGCCGCGCC-AGCGCCCGGGGGCGGCCGGGGGGCGGCGCGGGGCCGGCGGCCATGGCTGCGGGGCGAGGCCGGCGGGGATGACCGACGTCCCGCCCGGCCCCGCCCCGCGCCGCGCC	chr16	275868	TGCGCCCGGGGGCGGCCGGGGGGCGGCGCGGGGCCGGCGGCCATGGCTGCGGGGCGAGGCCGGCGGGGATGACCGACGTCCCGCCCGGCCCCGCCCCGCGCCGCGCC	AGCGCCCGGGGGCGGCCGGGGGGCGGCGCGGGGCCGGCGGCCATGGCTGCGGGGCGAGGCCGGCGGGGATGACCGACGTCCCGCCCGGCCCCGCCCCGCGCCGCGCC	3009	VQSRTrancheINDEL99.50to99.90	0	none	9e-6	0	0	9e-6
chr16-000275868-TGCGCCCGGGGGCGGCCGGGGGGCGGCGCGGGGCCGGCGGCCATGGCTGCGGGGCGAGGCCGGCGGGGATGACCGACGTCCCGCCCGGCCCCGCCCCGCGCCGCGCC-T	chr16	275868	TGCGCCCGGGGGCGGCCGGGGGGCGGCGCGGGGCCGGCGGCCATGGCTGCGGGGCGAGGCCGGCGGGGATGACCGACGTCCCGCCCGGCCCCGCCCCGCGCCGCGCC	T	3009	VQSRTrancheINDEL99.50to99.90	2.8237e-4	eas	0.00156499999999999	0	0	0.00156499999999999
chr16-000275869-G-*	chr16	275869	G	*	130	PASS	0	none	0.00156499999999999	0	0	0.00156499999999999
chr16-000275869-G-A	chr16	275869	G	A	130	PASS	0	none	5.2999999999999994e-5	0	0	5.2999999999999994e-5
chr16-000275870-C-*	chr16	275870	C	*	128	PASS	0	none	0.00156499999999999	0	0	0.00156499999999999
chr16-000275870-C-T	chr16	275870	C	T	128	PASS	4.3e-7	nfe	5.2999999999999994e-5	0	0	5.2999999999999994e-5
chr16-000275871-G-*	chr16	275871	G	*	41	PASS	0	none	0.00156499999999999	0	0	0.00156499999999999
chr16-000275871-G-A	chr16	275871	G	A	41	PASS	0	none	0	0	0	1e-6
chr16-000275871-G-T	chr16	275871	G	T	41	PASS	0	none	0	0	0	1e-6
chr16-000275873-C-*	chr16	275873	C	*	42634	PASS	0	none	0.00154099999999999	0	0	0.00154099999999999
chr16-000275873-C-T	chr16	275873	C	T	42634	PASS	0.11559	sas	0.01035999999999999	0	0	0.11559
chr16-000275874-CGG-*	chr16	275874	CGG	*	995	VQSRTrancheINDEL99.50to99.90	0	none	0.00154099999999999	0	0	0.00154099999999999
chr16-000275874-CGG-C	chr16	275874	CGG	C	995	VQSRTrancheINDEL99.50to99.90	0	none	9e-6	0	0	9e-6
chr16-000275874-CGG-CG	chr16	275874	CGG	CG	995	VQSRTrancheINDEL99.50to99.90	0	none	3.810000000000003e-4	0	0	3.810000000000003e-4
chr16-000275874-CGG-GGG	chr16	275874	CGG	GGG	995	VQSRTrancheINDEL99.50to99.90	0	none	0	0	0	1e-6
chr16-000275874-CGG-TGG	chr16	275874	CGG	TGG	995	VQSRTrancheINDEL99.50to99.90	0	none	9e-6	0	0	9e-6
chr16-000275875-G-*	chr16	275875	G	*	155	PASS	0	none	0.002107	0	0	0.002107
chr16-000275875-G-A	chr16	275875	G	A	155	PASS	0	none	0	0	0	1e-6
chr16-000275875-G-C	chr16	275875	G	C	155	PASS	0	none	8.9e-5	0	0	8.9e-5
chr16-000275880-C-*	chr16	275880	C	*	481	PASS	0	none	0.00154099999999999	0	0	0.00154099999999999
chr16-000275880-C-A	chr16	275880	C	A	481	PASS	0	none	6.999999999999998e-5	0	0	6.999999999999998e-5
chr16-000275880-C-G	chr16	275880	C	G	481	PASS	0	none	2.2000000000000003e-5	0	0	2.2000000000000003e-5
chr16-000275880-C-T	chr16	275880	C	T	481	PASS	4.6e-7	nfe	1.0699999999999996e-4	0	0	1.0699999999999996e-4
chr16-000275881-G-*	chr16	275881	G	*	60	PASS	0	none	0.00154099999999999	0	0	0.00154099999999999
chr16-000275881-G-A	chr16	275881	G	A	60	PASS	4.06e-6	nfe	9e-6	0	0	9e-6
chr16-000275882-G-*	chr16	275882	G	*	121	PASS	0	none	0.00154099999999999	0	0	0.00154099999999999
chr16-000275882-G-A	chr16	275882	G	A	121	PASS	4.7e-7	nfe	6.999999999999998e-5	0	0	6.999999999999998e-5
chr16-000275883-C-*	chr16	275883	C	*	213	PASS	0	none	0.00154099999999999	0	0	0.00154099999999999
chr16-000275883-C-T	chr16	275883	C	T	213	PASS	0.0034466	afr	5.2999999999999994e-5	0	0	0.0034466
chr16-000275884-CG-*	chr16	275884	CG	*	1098	VQSRTrancheINDEL99.90to99.95	0	none	0.00154099999999999	0	0	0.00154099999999999
chr16-000275884-CG-C	chr16	275884	CG	C	1098	VQSRTrancheINDEL99.90to99.95	8.487e-5	sas	3.150000000000005e-4	0	0	3.150000000000005e-4
chr16-000275884-CG-CGG	chr16	275884	CG	CGG	1098	VQSRTrancheINDEL99.90to99.95	0	none	1.27e-4	0	0	1.27e-4
chr16-000275884-CG-GG	chr16	275884	CG	GG	1098	VQSRTrancheINDEL99.90to99.95	0	none	0	0	0	1e-6
chr16-000275885-G-*	chr16	275885	G	*	248	PASS	0	none	0.001984	0	0	0.001984
chr16-000275885-G-A	chr16	275885	G	A	248	PASS	0	none	5.2999999999999994e-5	0	0	5.2999999999999994e-5
chr16-000275885-G-C	chr16	275885	G	C	248	PASS	4.8e-7	nfe	9e-6	0	0	9e-6
chr16-000275885-G-T	chr16	275885	G	T	248	PASS	0	none	0	0	0	1e-6
chr16-000275888-G-*	chr16	275888	G	*	32	PASS	0	none	0.00154099999999999	0	0	0.00154099999999999
chr16-000275888-G-A	chr16	275888	G	A	32	PASS	0	none	0	0	0	1e-6
chr16-000275888-G-T	chr16	275888	G	T	32	PASS	0	none	0	0	0	1e-6
chr16-000275889-G-*	chr16	275889	G	*	266	PASS	0	none	0.00154099999999999	0	0	0.00154099999999999
chr16-000275889-G-A	chr16	275889	G	A	266	PASS	1.493e-5	nfe	0	0	0	1.493e-5
chr16-000275890-G-*	chr16	275890	G	*	88	PASS	0	none	0.00154099999999999	0	0	0.00154099999999999
chr16-000275890-G-A	chr16	275890	G	A	88	PASS	0	none	2.2000000000000003e-5	0	0	2.2000000000000003e-5
chr16-000275891-C-*	chr16	275891	C	*	193	PASS	0	none	0.00154099999999999	0	0	0.00154099999999999
chr16-000275891-C-A	chr16	275891	C	A	193	PASS	0	none	0	0	0	1e-6
chr16-000275891-C-T	chr16	275891	C	T	193	PASS	4.8e-7	nfe	8.9e-5	0	0	8.9e-5
chr16-000275894-C-*	chr16	275894	C	*	445	PASS	0	none	0.00154099999999999	0	0	0.00154099999999999
chr16-000275894-C-A	chr16	275894	C	A	445	PASS	0	none	9e-6	0	0	9e-6
chr16-000275894-C-T	chr16	275894	C	T	445	PASS	0.0056017	sas	3.6999999999999985e-5	0	0	0.0056017
chr16-000275895-G-*	chr16	275895	G	*	46	PASS	0	none	0.00154099999999999	0	0	0.00154099999999999
chr16-000275895-G-A	chr16	275895	G	A	46	PASS	0	none	0	0	0	1e-6
chr16-000275895-G-T	chr16	275895	G	T	46	PASS	0	none	0	0	0	1e-6
chr16-000275896-CG-*	chr16	275896	CG	*	55	VQSRTrancheINDEL99.50to99.90	0	none	0.00154099999999999	0	0	0.00154099999999999
chr16-000275896-CG-AG	chr16	275896	CG	AG	55	VQSRTrancheINDEL99.50to99.90	0	none	0	0	0	1e-6
chr16-000275896-CG-C	chr16	275896	CG	C	55	VQSRTrancheINDEL99.50to99.90	3.26e-6	nfe	9e-6	0	0	9e-6
chr16-000275897-G-*	chr16	275897	G	*	82	PASS	0	none	0.00158999999999999	0	0	0.00158999999999999
chr16-000275897-G-A	chr16	275897	G	A	82	PASS	0	none	2.2000000000000003e-5	0	0	2.2000000000000003e-5
chr16-000275897-G-T	chr16	275897	G	T	82	PASS	0	none	9e-6	0	0	9e-6
chr16-000275905-C-*	chr16	275905	C	*	75	PASS	0	none	0.00154099999999999	0	0	0.00154099999999999
chr16-000275905-C-A	chr16	275905	C	A	75	PASS	0	none	9e-6	0	0	9e-6
chr16-000275905-C-G	chr16	275905	C	G	75	PASS	0	none	0	0	0	1e-6
chr16-000275905-C-T	chr16	275905	C	T	75	PASS	5.4e-7	nfe	0	0	0	1e-6
chr16-000275914-C-*	chr16	275914	C	*	44	PASS	0	none	0.00154099999999999	0	0	0.00154099999999999
chr16-000275914-C-A	chr16	275914	C	A	44	PASS	0	none	9e-6	0	0	9e-6
chr16-000275914-C-T	chr16	275914	C	T	44	PASS	0	none	0	0	0	1e-6
chr16-000275918-G-*	chr16	275918	G	*	370	PASS	0	none	0.00154099999999999	0	0	0.00154099999999999
chr16-000275918-G-A	chr16	275918	G	A	370	PASS	0	none	2.2000000000000003e-5	0	0	2.2000000000000003e-5
chr16-000275919-G-*	chr16	275919	G	*	60	PASS	0	none	0.00154099999999999	0	0	0.00154099999999999
chr16-000275919-G-T	chr16	275919	G	T	60	PASS	6.6e-7	nfe	9e-6	0	0	9e-6
chr16-000275923-G-*	chr16	275923	G	*	72	PASS	0	none	0.00154099999999999	0	0	0.00154099999999999
chr16-000275923-G-A	chr16	275923	G	A	72	PASS	1.7e-6	nfe	2.2000000000000003e-5	0	0	2.2000000000000003e-5
chr16-000275943-A-*	chr16	275943	A	*	490717.97	VQSRTrancheINDEL95.00to96.00	0	none	0.00156499999999999	0	0	0.00156499999999999
chr16-000275943-A-AG	chr16	275943	A	AG	490717.97	VQSRTrancheINDEL95.00to96.00	0.99617	nfe	0.151595	0	0	0.99617
chr16-000275953-C-*	chr16	275953	C	*	150	VQSRTrancheSNP99.80to99.90	0	none	0.00132199999999999	0	0	0.00132199999999999
chr16-000275953-C-A	chr16	275953	C	A	150	VQSRTrancheSNP99.80to99.90	5.5658e-4	afr	9e-6	0	0	5.5658e-4
chr16-000275966-C-*	chr16	275966	C	*	60	VQSRTrancheSNP99.80to99.90	0	none	0.00132199999999999	0	0	0.00132199999999999
chr16-000275966-C-A	chr16	275966	C	A	60	VQSRTrancheSNP99.80to99.90	0	none	9e-6	0	0	9e-6
chr16-000276030-GT-G	chr16	276030	GT	G	101637.97	PASS	0.96831	nfe	0.05220300000000002	0	0	0.96831
chr16-000276031-T-*	chr16	276031	T	*	60	PASS	0	none	0.05220300000000002	0	0	0.05220300000000002
chr16-000276031-T-G	chr16	276031	T	G	60	PASS	0	none	9e-6	0	0	9e-6
chr16-000276033-T-C	chr16	276033	T	C	101596	PASS	0.96808	nfe	0.05230900000000002	0	0	0.96808
chr16-000280661-C-*	chr16	280661	C	*	1399140	VQSRTrancheINDEL99.00to99.50	0	none	2.08e-4	0	0	2.08e-4
chr16-000280661-C-CG	chr16	280661	C	CG	1399140	VQSRTrancheINDEL99.00to99.50	0.99784	nfe	0.235006	0	0	0.99784
chr16-000280661-C-CT	chr16	280661	C	CT	1399140	VQSRTrancheINDEL99.00to99.50	0	none	0	0	0	1e-6
chr16-000280661-C-CTCCGCGGCG	chr16	280661	C	CTCCGCGGCG	1399140	VQSRTrancheINDEL99.00to99.50	2.996e-5	nfe	0	0	0	2.996e-5
chr16-000280661-C-G	chr16	280661	C	G	1399140	VQSRTrancheINDEL99.00to99.50	1.87e-6	nfe	9e-6	0	0	9e-6
chr16-000280678-G-A	chr16	280678	G	A	2149658	PASS	0.99819	nfe	0.41858799999999974	0	0	0.99819
chr16-000280780-G-*	chr16	280780	G	*	2276	PASS	0	none	0	0	18	1e-6
chr16-000280780-G-A	chr16	280780	G	A	2276	PASS	1.624e-5	afr	6.999999999999998e-5	0	18	6.999999999999998e-5
chr16-000280780-G-GC	chr16	280780	G	GC	2276	PASS	6.286e-5	afr	1.0799999999999996e-4	0	18	1.0799999999999996e-4
chr16-000280780-G-T	chr16	280780	G	T	2276	PASS	0	none	0	0	18	1e-6
chr16-000280823-G-*	chr16	280823	G	*	152467	PASS	0	none	2.2000000000000003e-5	0	12	2.2000000000000003e-5
chr16-000280823-G-A	chr16	280823	G	A	152467	PASS	0	none	9e-6	0	12	9e-6
chr16-000280823-G-C	chr16	280823	G	C	152467	PASS	0.046265	nfe	0.032955	0	12	0.046265
chr16-000280925-A-G	chr16	280925	A	G	266298	PASS	0.58084	afr	0.07247200000000001	0	4	0.58084
chr16-000280966-C-T	chr16	280966	C	T	1998	PASS	0.01073	afr	4.480000000000004e-4	0	0	0.01073
chr16-000281139-C-T	chr16	281139	C	T	1047	PASS	4.9555e-4	nfe	3.810000000000003e-4	0	0	4.9555e-4
chr16-000281151-G-A	chr16	281151	G	A	64753	PASS	0.17628	afr	0.02831300000000001	0	0	0.17628
chr16-000281151-G-T	chr16	281151	G	T	64753	PASS	0	none	0	0	0	1e-6
chr16-000281279-G-A	chr16	281279	G	A	463127	PASS	0.62606	afr	0.14572100000000002	0	0	0.62606
chr16-000281279-G-C	chr16	281279	G	C	463127	PASS	0	none	0	0	0	1e-6
chr16-000281279-G-T	chr16	281279	G	T	463127	PASS	0.0056203	nfe	0.002107	0	0	0.0056203
chr16-000281284-GGAGGGCCCTAGAGGGTCAGTAGGCTTGGGGGGCCGCCGAGGGCCCTAGAGGGTCAGTAGGTTTGGGGGCCGCC-G	chr16	281284	GGAGGGCCCTAGAGGGTCAGTAGGCTTGGGGGGCCGCCGAGGGCCCTAGAGGGTCAGTAGGTTTGGGGGCCGCC	G	65950.97	PASS	0	none	9e-6	0	0	9e-6
chr16-000281284-GGAGGGCCCTAGAGGGTCAGTAGGCTTGGGGGGCCGCCGAGGGCCCTAGAGGGTCAGTAGGTTTGGGGGCCGCC-GGAGGGCCCTAGAGGGTCAGTAGGCTTGGGGGCCGCCGAGGGCCCTAGAGGGTCAGTAGGCTTGGGGGGCCGCCGAGGGCCCTAGAGGGTCAGTAGGTTTGGGGGCCGCC	chr16	281284	GGAGGGCCCTAGAGGGTCAGTAGGCTTGGGGGGCCGCCGAGGGCCCTAGAGGGTCAGTAGGTTTGGGGGCCGCC	GGAGGGCCCTAGAGGGTCAGTAGGCTTGGGGGCCGCCGAGGGCCCTAGAGGGTCAGTAGGCTTGGGGGGCCGCCGAGGGCCCTAGAGGGTCAGTAGGTTTGGGGGCCGCC	65950.97	PASS	0	none	9e-6	0	0	9e-6
chr16-000281284-GGAGGGCCCTAGAGGGTCAGTAGGCTTGGGGGGCCGCCGAGGGCCCTAGAGGGTCAGTAGGTTTGGGGGCCGCC-GGAGGGCCCTAGAGGGTCAGTAGGCTTGGGGGGCCGCCGAGGGCCCTAGAGGGTCAGTAGGCTTGGGGGGCCGCCGAGGGCCCTAGAGGGTCAGTAGGTTTGGGGGCCGCC	chr16	281284	GGAGGGCCCTAGAGGGTCAGTAGGCTTGGGGGGCCGCCGAGGGCCCTAGAGGGTCAGTAGGTTTGGGGGCCGCC	GGAGGGCCCTAGAGGGTCAGTAGGCTTGGGGGGCCGCCGAGGGCCCTAGAGGGTCAGTAGGCTTGGGGGGCCGCCGAGGGCCCTAGAGGGTCAGTAGGTTTGGGGGCCGCC	65950.97	PASS	0	none	0.01414599999999998	0	0	0.01414599999999998
chr16-000281284-GGAGGGCCCTAGAGGGTCAGTAGGCTTGGGGGGCCGCCGAGGGCCCTAGAGGGTCAGTAGGTTTGGGGGCCGCC-GGAGGGCCCTAGAGGGTCAGTAGGTTTGGGGGCCGCC	chr16	281284	GGAGGGCCCTAGAGGGTCAGTAGGCTTGGGGGGCCGCCGAGGGCCCTAGAGGGTCAGTAGGTTTGGGGGCCGCC	GGAGGGCCCTAGAGGGTCAGTAGGTTTGGGGGCCGCC	65950.97	PASS	0	none	0.003461	0	0	0.003461
chr16-000281284-GGAGGGCCCTAGAGGGTCAGTAGGCTTGGGGGGCCGCCGAGGGCCCTAGAGGGTCAGTAGGTTTGGGGGCCGCC-GGGGGGCCGCCGAGGGCCCTAGAGGGTCAGTAGGCTTGGGGGGCCGCCGAGGGCCCTAGAGGGTCAGTAGGTTTGGGGGCCGCC	chr16	281284	GGAGGGCCCTAGAGGGTCAGTAGGCTTGGGGGGCCGCCGAGGGCCCTAGAGGGTCAGTAGGTTTGGGGGCCGCC	GGGGGGCCGCCGAGGGCCCTAGAGGGTCAGTAGGCTTGGGGGGCCGCCGAGGGCCCTAGAGGGTCAGTAGGTTTGGGGGCCGCC	65950.97	PASS	0	none	0	0	0	1e-6
chr16-000281299-G-*	chr16	281299	G	*	2306	PASS	0	none	0.003511	0	0	0.003511
chr16-000281299-G-T	chr16	281299	G	T	2306	PASS	0.0013154	afr	4.260000000000005e-4	0	0	0.0013154
chr16-000281305-A-*	chr16	281305	A	*	135	PASS	0	none	0.003511	0	0	0.003511
chr16-000281305-A-C	chr16	281305	A	C	135	PASS	0	none	0	0	0	1e-6
chr16-000281305-A-T	chr16	281305	A	T	135	PASS	0	none	0	0	0	1e-6
chr16-000281306-G-*	chr16	281306	G	*	51	PASS	0	none	0.003511	0	0	0.003511
chr16-000281306-G-T	chr16	281306	G	T	51	PASS	0	none	0	0	0	1e-6
chr16-000281307-GCTT-*	chr16	281307	GCTT	*	206.97	PASS	0	none	0.003511	0	0	0.003511
chr16-000281307-GCTT-G	chr16	281307	GCTT	G	206.97	PASS	0	none	0	0	0	1e-6
chr16-000281307-GCTT-GTT	chr16	281307	GCTT	GTT	206.97	PASS	0	none	0	0	0	1e-6
chr16-000281308-CTTGGGGGGCCGCCGAGGGCCCTAGAGGGTCAGTAGGT-*	chr16	281308	CTTGGGGGGCCGCCGAGGGCCCTAGAGGGTCAGTAGGT	*	138731	PASS	0	none	0.003562	0	2	0.003562
chr16-000281308-CTTGGGGGGCCGCCGAGGGCCCTAGAGGGTCAGTAGGT-C	chr16	281308	CTTGGGGGGCCGCCGAGGGCCCTAGAGGGTCAGTAGGT	C	138731	PASS	0.093622	nfe	0.02377000000000001	1	2	0.093622
chr16-000281308-CTTGGGGGGCCGCCGAGGGCCCTAGAGGGTCAGTAGGT-TTTGGGGGGCCGCCGAGGGCCCTAGAGGGTCAGTAGGT	chr16	281308	CTTGGGGGGCCGCCGAGGGCCCTAGAGGGTCAGTAGGT	TTTGGGGGGCCGCCGAGGGCCCTAGAGGGTCAGTAGGT	138731	PASS	0	none	6.999999999999998e-5	0	2	6.999999999999998e-5
chr16-000281310-TG-*	chr16	281310	TG	*	4645	PASS	0	none	0.02770600000000002	1	2	0.02770600000000002
chr16-000281310-TG-GG	chr16	281310	TG	GG	4645	PASS	0	none	9e-6	0	2	9e-6
chr16-000281310-TG-T	chr16	281310	TG	T	4645	PASS	0.0065803	mid	0.00185999999999999	0	2	0.0065803
chr16-000281311-GGGGGGCCGCCGAGGGCCCTAGAGGGTCAGTAGGTTT-*	chr16	281311	GGGGGGCCGCCGAGGGCCCTAGAGGGTCAGTAGGTTT	*	66380	PASS	0	none	0.02967100000000001	1	2	0.02967100000000001
chr16-000281311-GGGGGGCCGCCGAGGGCCCTAGAGGGTCAGTAGGTTT-G	chr16	281311	GGGGGGCCGCCGAGGGCCCTAGAGGGTCAGTAGGTTT	G	66380	PASS	0.012879	nfe	0.01998	0	2	0.01998
chr16-000281311-GGGGGGCCGCCGAGGGCCCTAGAGGGTCAGTAGGTTT-GGGGGCCGCCGAGGGCCCTAGAGGGTCAGTAGGTTTGGGGGCCGCCGAGGGCCCTAGAGGGTCAGTAGGTTT	chr16	281311	GGGGGGCCGCCGAGGGCCCTAGAGGGTCAGTAGGTTT	GGGGGCCGCCGAGGGCCCTAGAGGGTCAGTAGGTTTGGGGGCCGCCGAGGGCCCTAGAGGGTCAGTAGGTTT	66380	PASS	0	none	9e-6	0	2	9e-6
chr16-000281311-GGGGGGCCGCCGAGGGCCCTAGAGGGTCAGTAGGTTT-GGGGGGCCGCCGAGGGCCCTAGAGGGTCAGTAGGTTTGGGGGCCGCCGAGGGCCCTAGAGGGTCAGTAGGTTT	chr16	281311	GGGGGGCCGCCGAGGGCCCTAGAGGGTCAGTAGGTTT	GGGGGGCCGCCGAGGGCCCTAGAGGGTCAGTAGGTTTGGGGGCCGCCGAGGGCCCTAGAGGGTCAGTAGGTTT	66380	PASS	0	none	2.720000000000003e-4	0	2	2.720000000000003e-4
chr16-000281311-GGGGGGCCGCCGAGGGCCCTAGAGGGTCAGTAGGTTT-GTT	chr16	281311	GGGGGGCCGCCGAGGGCCCTAGAGGGTCAGTAGGTTT	GTT	66380	PASS	0	none	0	0	2	1e-6
chr16-000281311-GGGGGGCCGCCGAGGGCCCTAGAGGGTCAGTAGGTTT-TGGGGGCCGCCGAGGGCCCTAGAGGGTCAGTAGGTTT	chr16	281311	GGGGGGCCGCCGAGGGCCCTAGAGGGTCAGTAGGTTT	TGGGGGCCGCCGAGGGCCCTAGAGGGTCAGTAGGTTT	66380	PASS	0	none	0	0	2	1e-6
chr16-000281316-G-*	chr16	281316	G	*	210	PASS	0	none	0.04821900000000002	1	2	0.04821900000000002
chr16-000281316-G-C	chr16	281316	G	C	210	PASS	0	none	8.9e-5	0	2	8.9e-5
chr16-000281320-C-*	chr16	281320	C	*	99	VQSRTrancheSNP99.70to99.80	0	none	0.04822200000000001	1	4	0.04822200000000001
chr16-000281320-C-A	chr16	281320	C	A	99	VQSRTrancheSNP99.70to99.80	0	none	9e-6	0	4	9e-6
chr16-000281335-G-*	chr16	281335	G	*	1434	PASS	0	none	0.04463600000000001	1	8	0.04463600000000001
chr16-000281335-G-A	chr16	281335	G	A	1434	PASS	0.0089515	eas	2.720000000000003e-4	0	8	0.0089515
chr16-000281344-G-*	chr16	281344	G	*	141207.97	PASS	0	none	0.04458100000000001	1	6	0.04458100000000001
chr16-000281344-G-GC	chr16	281344	G	GC	141207.97	PASS	0.023928	nfe	0.025729	0	6	0.025729
chr16-000281345-T-*	chr16	281345	T	*	13533	VQSRTrancheINDEL95.00to96.00	0	none	0.04334500000000001	1	6	0.04334500000000001
chr16-000281345-T-C	chr16	281345	T	C	13533	VQSRTrancheINDEL95.00to96.00	0.0030854	nfe	0.004567	0	6	0.004567
chr16-000281345-T-TTTGGGGGCCGCCGAGGGCCCTAGAGGGTCAGTAGGC	chr16	281345	T	TTTGGGGGCCGCCGAGGGCCCTAGAGGGTCAGTAGGC	13533	VQSRTrancheINDEL95.00to96.00	1.1012e-4	nfe	1.6699999999999994e-4	0	6	1.6699999999999994e-4
chr16-000281347-T-*	chr16	281347	T	*	134146	PASS	0	none	0.02024700000000002	0	6	0.02024700000000002
chr16-000281347-T-G	chr16	281347	T	G	134146	PASS	0.024966	afr	0.025682	0	6	0.025682
chr16-000281347-T-TG	chr16	281347	T	TG	134146	PASS	0	none	0	0	6	1e-6
chr16-000281463-G-A	chr16	281463	G	A	545198	PASS	0.1819	afr	0.08021	10	124	0.1819
chr16-000281989-T-G	chr16	281989	T	G	4401	PASS	0.0040183	eas	0.003793	0	28	0.0040183
chr16-000282092-C-G	chr16	282092	C	G	97180	PASS	2.9691e-4	nfe	1.47e-4	0	134	2.9691e-4
chr16-000282092-C-T	chr16	282092	C	T	97180	PASS	0.0028446	nfe	0.00137499999999999	1	134	0.0028446
chr16-000282116-G-A	chr16	282116	G	A	4613	PASS	4.579e-5	sas	0	1	134	4.579e-5
chr16-000282116-G-C	chr16	282116	G	C	4613	PASS	2.62e-6	nfe	9e-6	0	134	9e-6
chr16-000282148-C-T	chr16	282148	C	T	2998682	PASS	0.087223	mid	0.06041300000000001	11	134	0.087223
chr16-000282394-C-G	chr16	282394	C	G	88314	VQSRTrancheSNP99.70to99.80	2.516e-5	nfe	0.00181299999999999	2	48	0.00181299999999999
chr16-000282394-C-T	chr16	282394	C	T	88314	VQSRTrancheSNP99.70to99.80	0.01874	eas	0.00132299999999999	0	48	0.01874
chr16-000282397-A-G	chr16	282397	A	G	5460	PASS	0	none	2.08e-4	0	26	2.08e-4
chr16-000282397-A-T	chr16	282397	A	T	5460	PASS	8.671e-5	nfe	0.00146799999999999	4	26	0.00146799999999999
chr16-000282402-A-G	chr16	282402	A	G	9371	PASS	4.85e-6	nfe	6.999999999999998e-5	0	14	6.999999999999998e-5
chr16-000282402-A-T	chr16	282402	A	T	9371	PASS	4.0485e-4	nfe	0.003159	4	14	0.003159
chr16-000282403-T-G	chr16	282403	T	G	1657	VQSRTrancheINDEL99.90to99.95	3.0404e-4	nfe	6.780000000000002e-4	1	34	6.780000000000002e-4
chr16-000282403-T-TG	chr16	282403	T	TG	1657	VQSRTrancheINDEL99.90to99.95	3.58e-6	nfe	1.0799999999999996e-4	0	34	1.0799999999999996e-4
chr16-000282403-T-TGGGGGG	chr16	282403	T	TGGGGGG	1657	VQSRTrancheINDEL99.90to99.95	0	none	0	0	34	1e-6
chr16-000282558-CGG-*	chr16	282558	CGG	*	14418608	ExcessHet	0	none	8.68e-4	0	122	8.68e-4
chr16-000282558-CGG-AGG	chr16	282558	CGG	AGG	14418608	ExcessHet	0	none	9e-6	0	122	9e-6
chr16-000282558-CGG-C	chr16	282558	CGG	C	14418608	ExcessHet	6.446e-5	eas	7.099999999999998e-5	0	122	7.099999999999998e-5
chr16-000282558-CGG-CAGGGGGGGGGGGAAGGGGGGGG	chr16	282558	CGG	CAGGGGGGGGGGGAAGGGGGGGG	14418608	ExcessHet	0	none	0	0	122	1e-6
chr16-000282558-CGG-CG	chr16	282558	CGG	CG	14418608	ExcessHet	0	none	0.607997	91	122	0.607997
chr16-000282558-CGG-CGGG	chr16	282558	CGG	CGGG	14418608	ExcessHet	0	none	0.003574	0	122	0.003574
chr16-000282558-CGG-CGGGG	chr16	282558	CGG	CGGGG	14418608	ExcessHet	0	none	2.2000000000000003e-5	0	122	2.2000000000000003e-5
chr16-000282558-CGG-CGGGGGG	chr16	282558	CGG	CGGGGGG	14418608	ExcessHet	0	none	8.9e-5	0	122	8.9e-5
chr16-000282558-CGG-CGGGGGGG	chr16	282558	CGG	CGGGGGGG	14418608	ExcessHet	0	none	2.2000000000000003e-5	0	122	2.2000000000000003e-5
chr16-000282558-CGG-CGGGGGGGG	chr16	282558	CGG	CGGGGGGGG	14418608	ExcessHet	0	none	9e-6	0	122	9e-6
chr16-000282558-CGG-CGGGGGGGGAAACGGGGGG	chr16	282558	CGG	CGGGGGGGGAAACGGGGGG	14418608	ExcessHet	0	none	0	0	122	1e-6
chr16-000282558-CGG-CGGGGGGGGAAAGGGGGGG	chr16	282558	CGG	CGGGGGGGGAAAGGGGGGG	14418608	ExcessHet	0	none	9e-6	0	122	9e-6
chr16-000282558-CGG-CGGGGGGGGAAGGGGGGGG	chr16	282558	CGG	CGGGGGGGGAAGGGGGGGG	14418608	ExcessHet	0	none	0	0	122	1e-6
chr16-000282558-CGG-CGGGGGGGGAAGGGGGGGGGGAAAGGGGGGG	chr16	282558	CGG	CGGGGGGGGAAGGGGGGGGGGAAAGGGGGGG	14418608	ExcessHet	0	none	0	0	122	1e-6
chr16-000282558-CGG-CGGGGGGGGACGGGGGGG	chr16	282558	CGG	CGGGGGGGGACGGGGGGG	14418608	ExcessHet	0	none	0	0	122	1e-6
chr16-000282558-CGG-CGGGGGGGGAGGGGGGGG	chr16	282558	CGG	CGGGGGGGGAGGGGGGGG	14418608	ExcessHet	0	none	9e-6	0	122	9e-6
chr16-000282558-CGG-CGGGGGGGGAGGGGGGGGGGGGAAGGGGGGG	chr16	282558	CGG	CGGGGGGGGAGGGGGGGGGGGGAAGGGGGGG	14418608	ExcessHet	0	none	0	0	122	1e-6
chr16-000282558-CGG-CGGGGGGGGCAGGGGGGGG	chr16	282558	CGG	CGGGGGGGGCAGGGGGGGG	14418608	ExcessHet	0	none	0	0	122	1e-6
chr16-000282558-CGG-CGGGGGGGGCAGGGGGGGGGGGAAGGGGGGG	chr16	282558	CGG	CGGGGGGGGCAGGGGGGGGGGGAAGGGGGGG	14418608	ExcessHet	0	none	0	0	122	1e-6
chr16-000282558-CGG-CGGGGGGGGGAAAGGGGGGG	chr16	282558	CGG	CGGGGGGGGGAAAGGGGGGG	14418608	ExcessHet	0	none	0	0	122	1e-6
chr16-000282558-CGG-CGGGGGGGGGAAGGGGGGGG	chr16	282558	CGG	CGGGGGGGGGAAGGGGGGGG	14418608	ExcessHet	0	none	0	0	122	1e-6
chr16-000282558-CGG-CGGGGGGGGGAAGGGTGGGGGGGGGGGAGGGGGGGG	chr16	282558	CGG	CGGGGGGGGGAAGGGTGGGGGGGGGGGAGGGGGGGG	14418608	ExcessHet	0	none	0	0	122	1e-6
chr16-000282558-CGG-CGGGGGGGGGAGGGGGGGG	chr16	282558	CGG	CGGGGGGGGGAGGGGGGGG	14418608	ExcessHet	0	none	0	0	122	1e-6
chr16-000282558-CGG-CGGGGGGGGGAGGGGGGGGG	chr16	282558	CGG	CGGGGGGGGGAGGGGGGGGG	14418608	ExcessHet	0	none	0	0	122	1e-6
chr16-000282558-CGG-CGGGGGGGGGGAAGGGGGGGG	chr16	282558	CGG	CGGGGGGGGGGAAGGGGGGGG	14418608	ExcessHet	0	none	0	0	122	1e-6
chr16-000282558-CGG-CGGGGGGGGGGGAAAGGGGGGG	chr16	282558	CGG	CGGGGGGGGGGGAAAGGGGGGG	14418608	ExcessHet	0	none	9e-6	0	122	9e-6
chr16-000282558-CGG-CGGGGGGGGGGGAAGGGGGGG	chr16	282558	CGG	CGGGGGGGGGGGAAGGGGGGG	14418608	ExcessHet	0	none	2.2000000000000003e-5	0	122	2.2000000000000003e-5
chr16-000282558-CGG-CGGGGGGGGGGGAAGGGGGGGG	chr16	282558	CGG	CGGGGGGGGGGGAAGGGGGGGG	14418608	ExcessHet	0	none	9e-6	0	122	9e-6
chr16-000282558-CGG-CGGGGGGGGGGGGAAGGGGGGGG	chr16	282558	CGG	CGGGGGGGGGGGGAAGGGGGGGG	14418608	ExcessHet	0	none	9e-6	0	122	9e-6
chr16-000282558-CGG-CGGGGGGGGGGGGGAAAGGGGGGGG	chr16	282558	CGG	CGGGGGGGGGGGGGAAAGGGGGGGG	14418608	ExcessHet	0	none	0	0	122	1e-6
chr16-000282558-CGG-CGGGGGGGGGGGGGAGGGGGGGG	chr16	282558	CGG	CGGGGGGGGGGGGGAGGGGGGGG	14418608	ExcessHet	0	none	0	0	122	1e-6
chr16-000282558-CGG-CGGGGGGGGGGGGGGAAAGGGGGGG	chr16	282558	CGG	CGGGGGGGGGGGGGGAAAGGGGGGG	14418608	ExcessHet	0	none	0	0	122	1e-6
chr16-000282558-CGG-CGGGGGGGGGGGGGGAGGGGGGG	chr16	282558	CGG	CGGGGGGGGGGGGGGAGGGGGGG	14418608	ExcessHet	0	none	0	0	122	1e-6
chr16-000282558-CGG-CGGGGGGGGGGGGGGGAGGGGGGGG	chr16	282558	CGG	CGGGGGGGGGGGGGGGAGGGGGGGG	14418608	ExcessHet	0	none	0	0	122	1e-6
chr16-000282558-CGG-CGGGGGGGGGGGGGGGAGGGGGGGGGG	chr16	282558	CGG	CGGGGGGGGGGGGGGGAGGGGGGGGGG	14418608	ExcessHet	0	none	0	0	122	1e-6
chr16-000282558-CGG-CGGGGGGGGGGGGGGGAGGGGGGGGGGGGAAGGGGGGGG	chr16	282558	CGG	CGGGGGGGGGGGGGGGAGGGGGGGGGGGGAAGGGGGGGG	14418608	ExcessHet	0	none	0	0	122	1e-6
chr16-000282558-CGG-CGGGGGGGGGGGGGGGGAAGGGGGGG	chr16	282558	CGG	CGGGGGGGGGGGGGGGGAAGGGGGGG	14418608	ExcessHet	0	none	0	0	122	1e-6
chr16-000282558-CGG-CGGGGGGGGGGGGGGGGGGGGGGAAGGGGGGGG	chr16	282558	CGG	CGGGGGGGGGGGGGGGGGGGGGGAAGGGGGGGG	14418608	ExcessHet	0	none	9e-6	0	122	9e-6
chr16-000282558-CGG-CGGGGGGGGGGGGGGGGGGGGGGGAGGGGGGGGG	chr16	282558	CGG	CGGGGGGGGGGGGGGGGGGGGGGGAGGGGGGGGG	14418608	ExcessHet	0	none	0	0	122	1e-6
chr16-000282558-CGG-CGGGGGGGGGGGGGGGGGGGGGGGGGGAAGGGGGGGG	chr16	282558	CGG	CGGGGGGGGGGGGGGGGGGGGGGGGGGAAGGGGGGGG	14418608	ExcessHet	0	none	0	0	122	1e-6
chr16-000282558-CGG-CGGGGGGGGGGGGGGGGGGGGGGGGGGAAGGGGGGGGG	chr16	282558	CGG	CGGGGGGGGGGGGGGGGGGGGGGGGGGAAGGGGGGGGG	14418608	ExcessHet	0	none	0	0	122	1e-6
chr16-000282558-CGG-CGGGGGGGGGGGGGGGGGGGGGGGGGGGAAGGGGGGGG	chr16	282558	CGG	CGGGGGGGGGGGGGGGGGGGGGGGGGGGAAGGGGGGGG	14418608	ExcessHet	0	none	0	0	122	1e-6
chr16-000282558-CGG-CGGTGGGGGGAAGGGGGGGG	chr16	282558	CGG	CGGTGGGGGGAAGGGGGGGG	14418608	ExcessHet	0	none	0	0	122	1e-6
chr16-000282558-CGG-GGG	chr16	282558	CGG	GGG	14418608	ExcessHet	0	none	0.03050300000000002	0	122	0.03050300000000002
chr16-000282559-G-*	chr16	282559	G	*	7978	PASS	0	none	0.6203220000000003	91	134	0.6203220000000003
chr16-000282559-G-A	chr16	282559	G	A	7978	PASS	5.603e-5	eas	0	0	134	5.603e-5
chr16-000282559-G-C	chr16	282559	G	C	7978	PASS	0.002109	sas	1.6699999999999994e-4	0	134	0.002109
chr16-000282559-G-T	chr16	282559	G	T	7978	PASS	0.027925	afr	2.2000000000000003e-5	0	134	0.027925
chr16-000282903-TCCCCTGCTGCCCCTGCTG-T	chr16	282903	TCCCCTGCTGCCCCTGCTG	T	2733777.97	PASS	0.01685	afr	0.00142399999999999	0	134	0.01685
chr16-000282903-TCCCCTGCTGCCCCTGCTG-TCCCCTGCTG	chr16	282903	TCCCCTGCTGCCCCTGCTG	TCCCCTGCTG	2733777.97	PASS	0	none	0.06480200000000001	11	134	0.06480200000000001
chr16-000282903-TCCCCTGCTGCCCCTGCTG-TCCCCTGCTGCCCCTGCTGCCCCTGCTG	chr16	282903	TCCCCTGCTGCCCCTGCTG	TCCCCTGCTGCCCCTGCTGCCCCTGCTG	2733777.97	PASS	0	none	0.01933400000000001	0	134	0.01933400000000001
chr16-000282903-TCCCCTGCTGCCCCTGCTG-TCCCCTGCTGCCCCTGCTGCCCCTGCTGCCCCTGCTG	chr16	282903	TCCCCTGCTGCCCCTGCTG	TCCCCTGCTGCCCCTGCTGCCCCTGCTGCCCCTGCTG	2733777.97	PASS	0	none	6.100000000000004e-4	0	134	6.100000000000004e-4
chr16-000282903-TCCCCTGCTGCCCCTGCTG-TCCCCTGCTGCCCCTGCTGCCCCTGCTGCCCCTGCTGCCCCTGCTG	chr16	282903	TCCCCTGCTGCCCCTGCTG	TCCCCTGCTGCCCCTGCTGCCCCTGCTGCCCCTGCTGCCCCTGCTG	2733777.97	PASS	0	none	0	0	134	1e-6
chr16-000282906-C-*	chr16	282906	C	*	1840	PASS	0	none	0.06742500000000001	11	134	0.06742500000000001
chr16-000282906-C-CCTGCTGCCT	chr16	282906	C	CCTGCTGCCT	1840	PASS	2.321e-5	nfe	0	0	134	2.321e-5
chr16-000282906-C-T	chr16	282906	C	T	1840	PASS	8.15e-6	nfe	9e-6	0	134	9e-6
chr16-000282912-GCC-*	chr16	282912	GCC	*	625.97	PASS	0	none	0.06742500000000001	11	134	0.06742500000000001
chr16-000282912-GCC-G	chr16	282912	GCC	G	625.97	PASS	1.246e-5	nfe	0	0	134	1.246e-5
chr16-000282915-C-*	chr16	282915	C	*	1218910	PASS	0	none	0.00161999999999999	0	134	0.00161999999999999
chr16-000282915-C-T	chr16	282915	C	T	1218910	PASS	0.091455	nfe	0.047533	7	134	0.091455
chr16-000282955-T-TG	chr16	282955	T	TG	26801576.97	PASS	0.9979	nfe	0.9456640000000004	134	134	0.9979
chr16-000282992-T-C	chr16	282992	T	C	5277840	PASS	0.53723	afr	0.198593	31	134	0.53723
chr16-000282996-C-A	chr16	282996	C	A	7315258	PASS	4.941e-5	sas	0	0	134	4.941e-5
chr16-000282996-C-G	chr16	282996	C	G	7315258	PASS	0.44915	eas	0.27151199999999986	37	134	0.44915
chr16-000282999-GTCTC-G	chr16	282999	GTCTC	G	21458934.97	PASS	0.91426	eas	0.7632070000000001	115	134	0.91426
chr16-000283002-TC-*	chr16	283002	TC	*	28100.97	PASS	0	none	0.7632070000000001	115	134	0.7632070000000001
chr16-000283002-TC-T	chr16	283002	TC	T	28100.97	PASS	0.16699	eas	3.3800000000000046e-4	0	134	0.16699
chr16-000283003-C-*	chr16	283003	C	*	170.97	PASS	0	none	0.7636680000000001	115	134	0.7636680000000001
chr16-000283003-C-CTTT	chr16	283003	C	CTTT	170.97	PASS	0	none	0	0	134	1e-6
chr16-000283017-G-C	chr16	283017	G	C	11281846	PASS	0.276	afr	0.028469	1	134	0.276
chr16-000283017-G-T	chr16	283017	G	T	11281846	PASS	0.53016	eas	0.3920789999999999	63	134	0.53016
chr16-000283030-T-A	chr16	283030	T	A	1787806	PASS	0.32343	afr	0.068362	4	134	0.32343
chr16-000283138-T-C	chr16	283138	T	C	2141773	PASS	0.18359	sas	0.119434	17	134	0.18359
chr16-000283146-C-CT	chr16	283146	C	CT	1139675	PASS	8.027e-5	nfe	0	0	134	8.027e-5
chr16-000283146-C-T	chr16	283146	C	T	1139675	PASS	0.10407	nfe	0.06052	6	134	0.10407
chr16-000284464-A-G	chr16	284464	A	G	511650	PASS	0.079274	afr	0.006835	1	134	0.079274
chr16-000284534-A-G	chr16	284534	A	G	151137	PASS	0.0020603	sas	0.00130199999999999	1	134	0.0020603
chr16-000284543-C-G	chr16	284543	C	G	10161306	PASS	0.14516	nfe	0.101646	20	134	0.14516
chr16-000284543-C-T	chr16	284543	C	T	10161306	PASS	1.1825e-4	eas	2.2000000000000003e-5	0	134	1.1825e-4
chr16-000284580-G-C	chr16	284580	G	C	25885278	PASS	0.3283	mid	0.27931399999999956	38	134	0.3283
chr16-000284612-AT-A	chr16	284612	AT	A	1189941.97	PASS	0.19295	afr	0.01730200000000001	2	134	0.19295
chr16-000284613-T-*	chr16	284613	T	*	18906	PASS	0	none	0.01730200000000001	2	134	0.01730200000000001
chr16-000284613-T-C	chr16	284613	T	C	18906	PASS	5.0705e-4	sas	7.099999999999998e-5	0	134	5.0705e-4
chr16-000284732-C-T	chr16	284732	C	T	9563035	PASS	0.1845	sas	0.153952	26	134	0.1845
chr16-000284890-G-A	chr16	284890	G	A	10837293	PASS	0.20192	nfe	0.149241	25	134	0.20192
chr16-000284899-G-A	chr16	284899	G	A	552549	PASS	0.012345	nfe	0.007768	2	134	0.012345
chr16-000284920-C-*	chr16	284920	C	*	788896	PASS	0	none	0	0	134	1e-6
chr16-000284920-C-T	chr16	284920	C	T	788896	PASS	0.025855	mid	0.01018899999999999	1	134	0.025855
chr16-000285037-G-T	chr16	285037	G	T	282413	PASS	0.0086054	mid	0.002892	1	134	0.0086054
chr16-000285089-T-C	chr16	285089	T	C	214996	PASS	0.006142	afr	0.00254	1	134	0.006142
chr16-000285185-G-A	chr16	285185	G	A	353930	PASS	0.0083132	nfe	0.003957	1	134	0.0083132
chr16-000285373-C-T	chr16	285373	C	T	5035576	PASS	0.15935	afr	0.08846600000000002	17	134	0.15935
chr16-000285531-C-T	chr16	285531	C	T	1681738	PASS	0.048823	mid	0.02134200000000002	1	134	0.048823
chr16-000285619-G-*	chr16	285619	G	*	3868376	PASS	0	none	5.2999999999999994e-5	0	134	5.2999999999999994e-5
chr16-000285619-G-A	chr16	285619	G	A	3868376	PASS	0.23043	afr	0.04801400000000002	2	134	0.23043
chr16-000285639-G-T	chr16	285639	G	T	690445	PASS	0.019388	mid	0.007794	1	134	0.019388
chr16-000285717-T-A	chr16	285717	T	A	685	PASS	2.085e-5	nfe	0	1	134	2.085e-5
chr16-000285790-C-*	chr16	285790	C	*	323684.97	PASS	0	none	9e-6	0	134	9e-6
chr16-000285790-C-CCCCCTG	chr16	285790	C	CCCCCTG	323684.97	PASS	0.0099896	afr	0.007638	3	134	0.0099896
chr16-000285790-C-CCCCCTGCCCCTG	chr16	285790	C	CCCCCTGCCCCTG	323684.97	PASS	0.031943	afr	0.00249	2	134	0.031943
chr16-000285790-C-CCCCCTGCCCCTGCCCCTG	chr16	285790	C	CCCCCTGCCCCTGCCCCTG	323684.97	PASS	1.1463e-4	afr	0	0	134	1.1463e-4
chr16-000285839-TCCCAACCCGGCGGTTCTCCCAAC-*	chr16	285839	TCCCAACCCGGCGGTTCTCCCAAC	*	141793.97	PASS	0	none	2.2000000000000003e-5	0	116	2.2000000000000003e-5
chr16-000285839-TCCCAACCCGGCGGTTCTCCCAAC-T	chr16	285839	TCCCAACCCGGCGGTTCTCCCAAC	T	141793.97	PASS	0.0013962	eas	7.970000000000003e-4	0	116	0.0013962
chr16-000285839-TCCCAACCCGGCGGTTCTCCCAAC-TCCCAACCCCAACCCGGCGGTTCTCCCAAC	chr16	285839	TCCCAACCCGGCGGTTCTCCCAAC	TCCCAACCCCAACCCGGCGGTTCTCCCAAC	141793.97	PASS	0	none	9e-6	0	116	9e-6
chr16-000285839-TCCCAACCCGGCGGTTCTCCCAAC-TCCCAACCCGGCGGTTCTCCCAACCCCAACCCGGCGGTTCTCCCAAC	chr16	285839	TCCCAACCCGGCGGTTCTCCCAAC	TCCCAACCCGGCGGTTCTCCCAACCCCAACCCGGCGGTTCTCCCAAC	141793.97	PASS	0	none	0.006238	1	116	0.006238
chr16-000285839-TCCCAACCCGGCGGTTCTCCCAAC-TCCCAACCCGGCGGTTCTCCCAACCCCAACCCGGCGGTTCTCCCAACCCCAACCCCGCGGTTCTCCCAACCCCAACCCCAACACCAACCCCGCGGTTCTCCCAACCCCAACCCCAACCCCAACCCGGCGGTTCTCCCAAC	chr16	285839	TCCCAACCCGGCGGTTCTCCCAAC	TCCCAACCCGGCGGTTCTCCCAACCCCAACCCGGCGGTTCTCCCAACCCCAACCCCGCGGTTCTCCCAACCCCAACCCCAACACCAACCCCGCGGTTCTCCCAACCCCAACCCCAACCCCAACCCGGCGGTTCTCCCAAC	141793.97	PASS	0	none	2.2000000000000003e-5	0	116	2.2000000000000003e-5
chr16-000286220-GCCCCCCCCACACAGAACCTCCCCCTGCCGCTGACCCCGCACAGGACCTCCCCCC-*	chr16	286220	GCCCCCCCCACACAGAACCTCCCCCTGCCGCTGACCCCGCACAGGACCTCCCCCC	*	301122	VQSRTrancheINDEL95.00to96.00	0	none	9.610000000000004e-4	0	0	9.610000000000004e-4
chr16-000286220-GCCCCCCCCACACAGAACCTCCCCCTGCCGCTGACCCCGCACAGGACCTCCCCCC-CCCCCCCCCACACAGAACCTCCCCCTGCCGCTGACCCCGCACAGGACCTCCCCCC	chr16	286220	GCCCCCCCCACACAGAACCTCCCCCTGCCGCTGACCCCGCACAGGACCTCCCCCC	CCCCCCCCCACACAGAACCTCCCCCTGCCGCTGACCCCGCACAGGACCTCCCCCC	301122	VQSRTrancheINDEL95.00to96.00	0	none	0.00100799999999999	0	0	0.00100799999999999
chr16-000286220-GCCCCCCCCACACAGAACCTCCCCCTGCCGCTGACCCCGCACAGGACCTCCCCCC-G	chr16	286220	GCCCCCCCCACACAGAACCTCCCCCTGCCGCTGACCCCGCACAGGACCTCCCCCC	G	301122	VQSRTrancheINDEL95.00to96.00	0	none	0	0	0	1e-6
chr16-000286220-GCCCCCCCCACACAGAACCTCCCCCTGCCGCTGACCCCGCACAGGACCTCCCCCC-GCCCCCCCACCGCCCCCCCCCACACAGAACCTCCCCCTGCCGCTGACCCCGCACAGGACCTCCCCCC	chr16	286220	GCCCCCCCCACACAGAACCTCCCCCTGCCGCTGACCCCGCACAGGACCTCCCCCC	GCCCCCCCACCGCCCCCCCCCACACAGAACCTCCCCCTGCCGCTGACCCCGCACAGGACCTCCCCCC	301122	VQSRTrancheINDEL95.00to96.00	0	none	2.2000000000000003e-5	0	0	2.2000000000000003e-5
chr16-000286220-GCCCCCCCCACACAGAACCTCCCCCTGCCGCTGACCCCGCACAGGACCTCCCCCC-GCCCCCCCCCACACAGAACCTCCCCCTGCCGCTGACCCCGCACAGGACCTCCCCCC	chr16	286220	GCCCCCCCCACACAGAACCTCCCCCTGCCGCTGACCCCGCACAGGACCTCCCCCC	GCCCCCCCCCACACAGAACCTCCCCCTGCCGCTGACCCCGCACAGGACCTCCCCCC	301122	VQSRTrancheINDEL95.00to96.00	0	none	0.095899	0	0	0.095899
chr16-000286220-GCCCCCCCCACACAGAACCTCCCCCTGCCGCTGACCCCGCACAGGACCTCCCCCC-GCCCCCCCCCCACACAGAACCTCCCCCTGCCGCTGACCCCGCACAGGACCTCCCCCC	chr16	286220	GCCCCCCCCACACAGAACCTCCCCCTGCCGCTGACCCCGCACAGGACCTCCCCCC	GCCCCCCCCCCACACAGAACCTCCCCCTGCCGCTGACCCCGCACAGGACCTCCCCCC	301122	VQSRTrancheINDEL95.00to96.00	0	none	0.004425	0	0	0.004425
chr16-000286220-GCCCCCCCCACACAGAACCTCCCCCTGCCGCTGACCCCGCACAGGACCTCCCCCC-GCCCCCCCCCCCACACAGAACCTCCCCCTGCCGCTGACCCCGCACAGGACCTCCCCCC	chr16	286220	GCCCCCCCCACACAGAACCTCCCCCTGCCGCTGACCCCGCACAGGACCTCCCCCC	GCCCCCCCCCCCACACAGAACCTCCCCCTGCCGCTGACCCCGCACAGGACCTCCCCCC	301122	VQSRTrancheINDEL95.00to96.00	0	none	6.999999999999998e-5	0	0	6.999999999999998e-5
chr16-000286229-A-*	chr16	286229	A	*	607992	VQSRTrancheINDEL97.00to99.00	0	none	0.00117599999999999	0	0	0.00117599999999999
chr16-000286229-A-AC	chr16	286229	A	AC	607992	VQSRTrancheINDEL97.00to99.00	0.0037163	sas	8.9e-5	0	0	0.0037163
chr16-000286229-A-ACAGAACCTCCCCCACAGGACCTCCCCCCCACCGCCCCCCCACCGCCCCCCCC	chr16	286229	A	ACAGAACCTCCCCCACAGGACCTCCCCCCCACCGCCCCCCCACCGCCCCCCCC	607992	VQSRTrancheINDEL97.00to99.00	0	none	0	0	0	1e-6
chr16-000286229-A-ACCGCCCCCCCCC	chr16	286229	A	ACCGCCCCCCCCC	607992	VQSRTrancheINDEL97.00to99.00	0	none	2.2000000000000003e-5	0	0	2.2000000000000003e-5
chr16-000286229-A-C	chr16	286229	A	C	607992	VQSRTrancheINDEL97.00to99.00	0.82284	amr	0.206628	0	0	0.82284
chr16-000286229-A-G	chr16	286229	A	G	607992	VQSRTrancheINDEL97.00to99.00	0	none	0	0	0	1e-6
chr16-000286276-AC-*	chr16	286276	AC	*	110825	ExcessHet	0	none	0	0	0	1e-6
chr16-000286276-AC-A	chr16	286276	AC	A	110825	ExcessHet	0	none	9e-6	0	0	9e-6
chr16-000286276-AC-CC	chr16	286276	AC	CC	110825	ExcessHet	0	none	0.05777200000000001	0	0	0.05777200000000001
chr16-000286377-C-G	chr16	286377	C	G	1006525	PASS	0.09669	afr	0.02842500000000001	1	112	0.09669
chr16-000286396-G-A	chr16	286396	G	A	6362194	PASS	0.32548	afr	0.173962	25	134	0.32548
chr16-000286421-G-A	chr16	286421	G	A	414417	PASS	0.017423	nfe	0.01029399999999999	3	134	0.017423
chr16-000286488-A-AG	chr16	286488	A	AG	95058.97	PASS	0.0034385	nfe	0.001991	1	134	0.0034385
chr16-000286526-T-C	chr16	286526	T	C	257721	PASS	0.077559	afr	0.006215	1	134	0.077559
chr16-000286545-C-T	chr16	286545	C	T	17960	PASS	0.0012005	mid	2.09e-4	1	134	0.0012005
chr16-000286660-G-*	chr16	286660	G	*	39530092	PASS	0	none	0	0	134	1e-6
chr16-000286660-G-A	chr16	286660	G	A	39530092	PASS	0.75766	eas	0.5842690000000005	78	134	0.75766
chr16-000286660-G-GCCAACGAGCTGGATGCCACA	chr16	286660	G	GCCAACGAGCTGGATGCCACA	39530092	PASS	0.0027903	sas	1.88e-4	0	134	0.0027903
chr16-000286731-G-A	chr16	286731	G	A	377551	PASS	0.0079238	nfe	0.006706	4	134	0.0079238
chr16-000286888-C-CA	chr16	286888	C	CA	590368.97	PASS	0.029386	mid	0.01141799999999998	1	134	0.029386
chr16-000286898-G-A	chr16	286898	G	A	163229	PASS	0.0080895	mid	0.002967	1	134	0.0080895
chr16-000286898-G-GT	chr16	286898	G	GT	163229	PASS	1.751e-5	nfe	0	0	134	1.751e-5
chr16-000286916-C-*	chr16	286916	C	*	7368813	PASS	0	none	0	0	134	1e-6
chr16-000286916-C-T	chr16	286916	C	T	7368813	PASS	0.19514	sas	0.148487	23	134	0.19514
chr16-000286959-A-C	chr16	286959	A	C	334669	PASS	0.017038	afr	0.006887	2	134	0.017038
chr16-000287017-G-A	chr16	287017	G	A	7366826	PASS	0.27955	afr	0.16520700000000002	26	134	0.27955
chr16-000287035-C-G	chr16	287035	C	G	7363	PASS	1.1816e-4	eas	3.6999999999999985e-5	1	134	1.1816e-4
chr16-000287035-C-T	chr16	287035	C	T	7363	PASS	0	none	0	0	134	1e-6
chr16-000287173-A-C	chr16	287173	A	C	106698	PASS	0.003276	nfe	0.00269	1	134	0.003276
chr16-000287260-T-G	chr16	287260	T	G	353	PASS	4.586e-5	nfe	9e-6	1	134	4.586e-5
chr16-000287342-C-T	chr16	287342	C	T	82546	PASS	0.015955	afr	0.006783	2	134	0.015955
chr16-000287421-A-C	chr16	287421	A	C	9397197	PASS	0.98978	eas	0.9077660000000004	127	130	0.98978
chr16-000287421-A-G	chr16	287421	A	G	9397197	PASS	0	none	0	0	130	1e-6
chr16-000287491-ATAAT-A	chr16	287491	ATAAT	A	1592218.97	PASS	0.37764	afr	0.17011700000000002	12	60	0.37764
chr16-000287547-G-A	chr16	287547	G	A	1025247	PASS	0	none	0	0	18	1e-6
chr16-000287547-G-GC	chr16	287547	G	GC	1025247	PASS	0.33096	afr	0.15263500000000002	1	18	0.33096
chr16-000287655-A-C	chr16	287655	A	C	114095	PASS	0	none	0	0	0	1e-6
chr16-000287655-A-G	chr16	287655	A	G	114095	PASS	0.034785	nfe	0.01443399999999999	0	0	0.034785
chr16-000287655-A-T	chr16	287655	A	T	114095	PASS	0	none	0	0	0	1e-6
chr16-000287678-T-G	chr16	287678	T	G	1078719	PASS	0.3476	afr	0.15208600000000003	0	2	0.3476
chr16-000287678-T-TC	chr16	287678	T	TC	1078719	PASS	1.747e-5	nfe	3.6999999999999985e-5	0	2	3.6999999999999985e-5
chr16-000287691-C-T	chr16	287691	C	T	1009528	PASS	0.21307	sas	0.115123	2	2	0.21307
chr16-000287750-C-*	chr16	287750	C	*	9916172	PASS	0	none	5.39e-4	0	10	5.39e-4
chr16-000287750-C-A	chr16	287750	C	A	9916172	PASS	2.17e-6	nfe	2.2000000000000003e-5	0	10	2.2000000000000003e-5
chr16-000287750-C-G	chr16	287750	C	G	9916172	PASS	0.98798	eas	0.8797800000000007	9	10	0.98798
chr16-000287827-TGG-GGG	chr16	287827	TGG	GGG	925341	ExcessHet	0	none	0	0	98	1e-6
chr16-000287827-TGG-T	chr16	287827	TGG	T	925341	ExcessHet	0	none	0	0	98	1e-6
chr16-000287827-TGG-TG	chr16	287827	TGG	TG	925341	ExcessHet	0	none	0.02693000000000001	4	98	0.02693000000000001
chr16-000287827-TGG-TGGG	chr16	287827	TGG	TGGG	925341	ExcessHet	0	none	0.09535	8	98	0.09535
chr16-000287827-TGG-TGGGG	chr16	287827	TGG	TGGGG	925341	ExcessHet	0	none	0.00304	0	98	0.00304
chr16-000287827-TGG-TGGGGG	chr16	287827	TGG	TGGGGG	925341	ExcessHet	0	none	1.47e-4	0	98	1.47e-4
chr16-000287827-TGG-TTGGG	chr16	287827	TGG	TTGGG	925341	ExcessHet	0	none	7.099999999999998e-5	0	98	7.099999999999998e-5
chr16-000287827-TGG-TTGGGG	chr16	287827	TGG	TTGGGG	925341	ExcessHet	0	none	0	0	98	1e-6
chr16-000287828-G-*	chr16	287828	G	*	1496	PASS	0	none	0.02696100000000001	4	68	0.02696100000000001
chr16-000287828-G-T	chr16	287828	G	T	1496	PASS	4.327e-4	sas	3.6999999999999985e-5	0	68	4.327e-4
chr16-000287830-G-C	chr16	287830	G	C	139259	PASS	0.012838	nfe	0.00796999999999999	1	108	0.012838
chr16-000287830-G-T	chr16	287830	G	T	139259	PASS	0	none	9e-6	0	108	9e-6
chr16-000287871-T-C	chr16	287871	T	C	2765062	PASS	0.35745	afr	0.189818	27	126	0.35745
chr16-000287880-C-CT	chr16	287880	C	CT	11887	VQSRTrancheINDEL95.00to96.00	0.0023604	nfe	5.180000000000002e-4	2	128	0.0023604
chr16-000287880-C-G	chr16	287880	C	G	11887	VQSRTrancheINDEL95.00to96.00	1.291e-5	nfe	2.2000000000000003e-5	0	128	2.2000000000000003e-5
chr16-000287926-T-C	chr16	287926	T	C	30273	PASS	0.021362	afr	8.920000000000005e-4	2	132	0.021362
chr16-000287987-G-A	chr16	287987	G	A	835678	PASS	0.048666	mid	0.02076	1	134	0.048666
chr16-000288064-C-T	chr16	288064	C	T	61448	PASS	0.0014671	mid	9.87999999999999e-4	1	134	0.0014671
chr16-000288085-G-T	chr16	288085	G	T	304270	PASS	0.0077539	nfe	0.00388	1	134	0.0077539
chr16-000288332-A-AC	chr16	288332	A	AC	16520339.97	PASS	0.61961	afr	0.3765639999999996	54	134	0.61961
chr16-000288449-G-A	chr16	288449	G	A	30153	PASS	0.0014401	nfe	0.00105999999999999	1	132	0.0014401
chr16-000289291-G-C	chr16	289291	G	C	7581548	PASS	0.63823	afr	0.37489499999999953	53	132	0.63823
chr16-000289390-G-A	chr16	289390	G	A	377	PASS	0	none	0	1	134	1e-6
chr16-000289415-G-T	chr16	289415	G	T	6504647	PASS	0.34767	afr	0.18005000000000002	27	134	0.34767
chr16-000289499-C-T	chr16	289499	C	T	347869	PASS	0.0094818	nfe	0.005262	2	134	0.0094818
chr16-000289580-G-A	chr16	289580	G	A	26005	PASS	6.3591e-4	amr	2.7300000000000035e-4	1	134	6.3591e-4
chr16-000289672-T-C	chr16	289672	T	C	14081074	PASS	0.37581	nfe	0.32114499999999935	51	134	0.37581
chr16-000289672-T-G	chr16	289672	T	G	14081074	PASS	1.843e-5	nfe	9e-6	0	134	1.843e-5
chr16-000289727-C-T	chr16	289727	C	T	2603076	PASS	0.15014	afr	0.095578	17	134	0.15014
chr16-000289743-G-GCCCGAGGC	chr16	289743	G	GCCCGAGGC	365644.97	PASS	3.736e-4	afr	8.930000000000006e-4	0	134	8.930000000000006e-4
chr16-000289743-G-GCCCGAGGCCCCGCTGCC	chr16	289743	G	GCCCGAGGCCCCGCTGCC	365644.97	PASS	0.035593	eas	0.00826199999999999	1	134	0.035593
chr16-000289743-G-GCCCGCTGCC	chr16	289743	G	GCCCGCTGCC	365644.97	PASS	0.0090442	afr	2.7300000000000035e-4	0	134	0.0090442
chr16-000289894-C-T	chr16	289894	C	T	2077635	PASS	0.209	sas	0.14000600000000002	21	126	0.209
chr16-000290099-G-A	chr16	290099	G	A	134045	PASS	0.079106	nfe	0.029847	0	0	0.079106
chr16-000290863-C-T	chr16	290863	C	T	4650	PASS	6.6925e-4	nfe	2.5100000000000014e-4	1	62	6.6925e-4
chr16-000290940-G-A	chr16	290940	G	A	47476	PASS	0.0043893	afr	0.002214	1	120	0.0043893
chr16-000290987-C-CA	chr16	290987	C	CA	558272.97	PASS	0.027443	nfe	0.019887	2	132	0.027443
chr16-000291079-G-A	chr16	291079	G	A	5835734	PASS	0.20049	sas	0.14641400000000002	21	134	0.20049
chr16-000291120-C-T	chr16	291120	C	T	3705057	PASS	0.22272	sas	0.07532700000000002	9	134	0.22272
chr16-000291136-G-T	chr16	291136	G	T	32015	PASS	9.2019e-4	nfe	5.180000000000002e-4	1	134	9.2019e-4
chr16-000291182-G-A	chr16	291182	G	A	1704881	PASS	0.038401	mid	0.02560400000000001	5	134	0.038401
chr16-000291235-A-T	chr16	291235	A	T	4360	PASS	0	none	0	1	134	1e-6
chr16-000291476-T-C	chr16	291476	T	C	9852909	PASS	0.62017	afr	0.3808889999999997	55	134	0.62017
chr16-000291500-G-A	chr16	291500	G	A	3414848	PASS	0.19939	sas	0.14503400000000002	22	132	0.19939
chr16-000291546-C-T	chr16	291546	C	T	1110	PASS	1.607e-5	nfe	2.2000000000000003e-5	1	126	2.2000000000000003e-5
chr16-000291547-G-A	chr16	291547	G	A	36433	PASS	0.0028831	nfe	0.00189099999999999	1	124	0.0028831
chr16-000291564-C-T	chr16	291564	C	T	60858	PASS	0.0046377	mid	0.002865	0	108	0.0046377
chr16-000291664-G-A	chr16	291664	G	A	1343830	PASS	0.19647	sas	0.123989	7	18	0.19647
chr16-000291690-G-A	chr16	291690	G	A	976025	PASS	0.18738	sas	0.117874	3	8	0.18738
chr16-000291885-C-T	chr16	291885	C	T	236788	PASS	0.1613	nfe	0.070996	0	0	0.1613
chr16-000292882-GCAGTGAGGAGGGCTGTGGGCTGGACGTCCCGGATGAGAGAAGGGCA-*	chr16	292882	GCAGTGAGGAGGGCTGTGGGCTGGACGTCCCGGATGAGAGAAGGGCA	*	47375	PASS	0	none	0.001959	0	0	0.001959
chr16-000292882-GCAGTGAGGAGGGCTGTGGGCTGGACGTCCCGGATGAGAGAAGGGCA-ACAGTGAGGAGGGCTGTGGGCTGGACGTCCCGGATGAGAGAAGGGCA	chr16	292882	GCAGTGAGGAGGGCTGTGGGCTGGACGTCCCGGATGAGAGAAGGGCA	ACAGTGAGGAGGGCTGTGGGCTGGACGTCCCGGATGAGAGAAGGGCA	47375	PASS	0	none	6.780000000000002e-4	0	0	6.780000000000002e-4
chr16-000292882-GCAGTGAGGAGGGCTGTGGGCTGGACGTCCCGGATGAGAGAAGGGCA-G	chr16	292882	GCAGTGAGGAGGGCTGTGGGCTGGACGTCCCGGATGAGAGAAGGGCA	G	47375	PASS	0.060989	nfe	0.01221099999999998	0	0	0.060989
chr16-000292886-TGAGGAGGGCTGTGGGCTGGACGTCCCGGATGAGAGAAGGGCACAGTGAGGAGGGCTGTGGGCTGGACATCCAGGATGACAAGAGGACACAGC-*	chr16	292886	TGAGGAGGGCTGTGGGCTGGACGTCCCGGATGAGAGAAGGGCACAGTGAGGAGGGCTGTGGGCTGGACATCCAGGATGACAAGAGGACACAGC	*	6656	PASS	0	none	0.01453799999999999	0	0	0.01453799999999999
chr16-000292886-TGAGGAGGGCTGTGGGCTGGACGTCCCGGATGAGAGAAGGGCACAGTGAGGAGGGCTGTGGGCTGGACATCCAGGATGACAAGAGGACACAGC-CGAGGAGGGCTGTGGGCTGGACGTCCCGGATGAGAGAAGGGCACAGTGAGGAGGGCTGTGGGCTGGACATCCAGGATGACAAGAGGACACAGC	chr16	292886	TGAGGAGGGCTGTGGGCTGGACGTCCCGGATGAGAGAAGGGCACAGTGAGGAGGGCTGTGGGCTGGACATCCAGGATGACAAGAGGACACAGC	CGAGGAGGGCTGTGGGCTGGACGTCCCGGATGAGAGAAGGGCACAGTGAGGAGGGCTGTGGGCTGGACATCCAGGATGACAAGAGGACACAGC	6656	PASS	0	none	0	0	0	1e-6
chr16-000292886-TGAGGAGGGCTGTGGGCTGGACGTCCCGGATGAGAGAAGGGCACAGTGAGGAGGGCTGTGGGCTGGACATCCAGGATGACAAGAGGACACAGC-T	chr16	292886	TGAGGAGGGCTGTGGGCTGGACGTCCCGGATGAGAGAAGGGCACAGTGAGGAGGGCTGTGGGCTGGACATCCAGGATGACAAGAGGACACAGC	T	6656	PASS	0.10887	afr	0.00171199999999999	0	0	0.10887
chr16-000292894-G-*	chr16	292894	G	*	74	PASS	0	none	0.016557	0	0	0.016557
chr16-000292894-G-A	chr16	292894	G	A	74	PASS	0	none	0	0	0	1e-6
chr16-000292907-CGTCCCGG-*	chr16	292907	CGTCCCGG	*	1403	PASS	0	none	0.016531	0	0	0.016531
chr16-000292907-CGTCCCGG-C	chr16	292907	CGTCCCGG	C	1403	PASS	0	none	8.9e-5	0	0	8.9e-5
chr16-000292907-CGTCCCGG-TGTCCCGG	chr16	292907	CGTCCCGG	TGTCCCGG	1403	PASS	0	none	2.08e-4	0	0	2.08e-4
chr16-000292908-GTCCCGGATGAGAGAAGGGCACAGTGAGGAGGGCTGTGGGCTGGACA-*	chr16	292908	GTCCCGGATGAGAGAAGGGCACAGTGAGGAGGGCTGTGGGCTGGACA	*	30349	PASS	0	none	0.016715	0	0	0.016715
chr16-000292908-GTCCCGGATGAGAGAAGGGCACAGTGAGGAGGGCTGTGGGCTGGACA-ATCCCGGATGAGAGAAGGGCACAGTGAGGAGGGCTGTGGGCTGGACA	chr16	292908	GTCCCGGATGAGAGAAGGGCACAGTGAGGAGGGCTGTGGGCTGGACA	ATCCCGGATGAGAGAAGGGCACAGTGAGGAGGGCTGTGGGCTGGACA	30349	PASS	0	none	3.150000000000005e-4	0	0	3.150000000000005e-4
chr16-000292908-GTCCCGGATGAGAGAAGGGCACAGTGAGGAGGGCTGTGGGCTGGACA-CTCCCGGATGAGAGAAGGGCACAGTGAGGAGGGCTGTGGGCTGGACA	chr16	292908	GTCCCGGATGAGAGAAGGGCACAGTGAGGAGGGCTGTGGGCTGGACA	CTCCCGGATGAGAGAAGGGCACAGTGAGGAGGGCTGTGGGCTGGACA	30349	PASS	0	none	0	0	0	1e-6
chr16-000292908-GTCCCGGATGAGAGAAGGGCACAGTGAGGAGGGCTGTGGGCTGGACA-G	chr16	292908	GTCCCGGATGAGAGAAGGGCACAGTGAGGAGGGCTGTGGGCTGGACA	G	30349	PASS	0.24823	afr	0.007326	0	0	0.24823
chr16-000292910-CCCGG-*	chr16	292910	CCCGG	*	162.97	VQSRTrancheINDEL97.00to99.00	0	none	0.024481	0	0	0.024481
chr16-000292910-CCCGG-C	chr16	292910	CCCGG	C	162.97	VQSRTrancheINDEL97.00to99.00	0	none	0	0	0	1e-6
chr16-000292911-CCGG-*	chr16	292911	CCGG	*	339	PASS	0	none	0.024508	0	0	0.024508
chr16-000292911-CCGG-C	chr16	292911	CCGG	C	339	PASS	0	none	0	0	0	1e-6
chr16-000292911-CCGG-TCGG	chr16	292911	CCGG	TCGG	339	PASS	0	none	6.999999999999998e-5	0	0	6.999999999999998e-5
chr16-000292912-CGGATGAGAGAAGGGCACAGTGAGGAGGGCTGTGGGCTGGACATCCA-*	chr16	292912	CGGATGAGAGAAGGGCACAGTGAGGAGGGCTGTGGGCTGGACATCCA	*	3098	PASS	0	none	0.024534	0	0	0.024534
chr16-000292912-CGGATGAGAGAAGGGCACAGTGAGGAGGGCTGTGGGCTGGACATCCA-AGGATGAGAGAAGGGCACAGTGAGGAGGGCTGTGGGCTGGACATCCA	chr16	292912	CGGATGAGAGAAGGGCACAGTGAGGAGGGCTGTGGGCTGGACATCCA	AGGATGAGAGAAGGGCACAGTGAGGAGGGCTGTGGGCTGGACATCCA	3098	PASS	0	none	5.620000000000005e-4	0	0	5.620000000000005e-4
chr16-000292912-CGGATGAGAGAAGGGCACAGTGAGGAGGGCTGTGGGCTGGACATCCA-C	chr16	292912	CGGATGAGAGAAGGGCACAGTGAGGAGGGCTGTGGGCTGGACATCCA	C	3098	PASS	4.274e-4	nfe	1.27e-4	0	0	4.274e-4
chr16-000292912-CGGATGAGAGAAGGGCACAGTGAGGAGGGCTGTGGGCTGGACATCCA-TGGATGAGAGAAGGGCACAGTGAGGAGGGCTGTGGGCTGGACATCCA	chr16	292912	CGGATGAGAGAAGGGCACAGTGAGGAGGGCTGTGGGCTGGACATCCA	TGGATGAGAGAAGGGCACAGTGAGGAGGGCTGTGGGCTGGACATCCA	3098	PASS	0	none	9e-6	0	0	9e-6
chr16-000292915-ATGAGAGAAGGGCACAGTGAGGAGGGCTGTGGGCTGGACATCCAGGATGACAAGAGGACACAGCGAGGAGGGCTGTGGGCTGGACGTCC-*	chr16	292915	ATGAGAGAAGGGCACAGTGAGGAGGGCTGTGGGCTGGACATCCAGGATGACAAGAGGACACAGCGAGGAGGGCTGTGGGCTGGACGTCC	*	763.97	PASS	0	none	0.024534	0	0	0.024534
chr16-000292915-ATGAGAGAAGGGCACAGTGAGGAGGGCTGTGGGCTGGACATCCAGGATGACAAGAGGACACAGCGAGGAGGGCTGTGGGCTGGACGTCC-A	chr16	292915	ATGAGAGAAGGGCACAGTGAGGAGGGCTGTGGGCTGGACATCCAGGATGACAAGAGGACACAGCGAGGAGGGCTGTGGGCTGGACGTCC	A	763.97	PASS	0	none	0	0	0	1e-6
chr16-000292915-ATGAGAGAAGGGCACAGTGAGGAGGGCTGTGGGCTGGACATCCAGGATGACAAGAGGACACAGCGAGGAGGGCTGTGGGCTGGACGTCC-AGGCTGGACATCCAGGATGACAAGAGGACACAGCGAGGAGGGCTGTGGGCTGGACGTCC	chr16	292915	ATGAGAGAAGGGCACAGTGAGGAGGGCTGTGGGCTGGACATCCAGGATGACAAGAGGACACAGCGAGGAGGGCTGTGGGCTGGACGTCC	AGGCTGGACATCCAGGATGACAAGAGGACACAGCGAGGAGGGCTGTGGGCTGGACGTCC	763.97	PASS	0	none	0	0	0	1e-6
chr16-000292915-ATGAGAGAAGGGCACAGTGAGGAGGGCTGTGGGCTGGACATCCAGGATGACAAGAGGACACAGCGAGGAGGGCTGTGGGCTGGACGTCC-ATCC	chr16	292915	ATGAGAGAAGGGCACAGTGAGGAGGGCTGTGGGCTGGACATCCAGGATGACAAGAGGACACAGCGAGGAGGGCTGTGGGCTGGACGTCC	ATCC	763.97	PASS	0	none	5.2999999999999994e-5	0	0	5.2999999999999994e-5
chr16-000292919-G-*	chr16	292919	G	*	1307	PASS	0	none	0.024693	0	0	0.024693
chr16-000292919-G-C	chr16	292919	G	C	1307	PASS	2.9933e-4	amr	4.03e-4	0	0	4.03e-4
chr16-000292919-G-T	chr16	292919	G	T	1307	PASS	0	none	0	0	0	1e-6
chr16-000292921-G-*	chr16	292921	G	*	1296	PASS	0	none	0.024693	0	0	0.024693
chr16-000292921-G-A	chr16	292921	G	A	1296	PASS	2.833e-4	amr	3.590000000000004e-4	0	0	3.590000000000004e-4
chr16-000292921-G-C	chr16	292921	G	C	1296	PASS	0	none	9e-6	0	0	9e-6
chr16-000292922-A-*	chr16	292922	A	*	1331	PASS	0	none	0.024693	0	0	0.024693
chr16-000292922-A-G	chr16	292922	A	G	1331	PASS	3.1512e-4	amr	4.260000000000005e-4	0	0	4.260000000000005e-4
chr16-000292926-G-*	chr16	292926	G	*	1173	PASS	0	none	0.02242400000000002	0	0	0.02242400000000002
chr16-000292926-G-A	chr16	292926	G	A	1173	PASS	8.5647e-4	amr	2.93e-4	0	0	8.5647e-4
chr16-000292928-ACAGT-*	chr16	292928	ACAGT	*	780	PASS	0	none	0.02242400000000002	0	0	0.02242400000000002
chr16-000292928-ACAGT-A	chr16	292928	ACAGT	A	780	PASS	0	none	0	0	0	1e-6
chr16-000292928-ACAGT-GCAGT	chr16	292928	ACAGT	GCAGT	780	PASS	0	none	1.47e-4	0	0	1.47e-4
chr16-000292932-TGAGGAGGGCTGTGGGCTGGACATCCAGGATGACAAGAGGACACAGC-*	chr16	292932	TGAGGAGGGCTGTGGGCTGGACATCCAGGATGACAAGAGGACACAGC	*	3761	PASS	0	none	0.009736	0	0	0.009736
chr16-000292932-TGAGGAGGGCTGTGGGCTGGACATCCAGGATGACAAGAGGACACAGC-CGAGGAGGGCTGTGGGCTGGACATCCAGGATGACAAGAGGACACAGC	chr16	292932	TGAGGAGGGCTGTGGGCTGGACATCCAGGATGACAAGAGGACACAGC	CGAGGAGGGCTGTGGGCTGGACATCCAGGATGACAAGAGGACACAGC	3761	PASS	0	none	3.150000000000005e-4	0	0	3.150000000000005e-4
chr16-000292932-TGAGGAGGGCTGTGGGCTGGACATCCAGGATGACAAGAGGACACAGC-T	chr16	292932	TGAGGAGGGCTGTGGGCTGGACATCCAGGATGACAAGAGGACACAGC	T	3761	PASS	4.5609e-4	nfe	3.3700000000000044e-4	0	0	4.5609e-4
chr16-000292938-G-*	chr16	292938	G	*	31	PASS	0	none	0.01022999999999999	0	0	0.01022999999999999
chr16-000292938-G-A	chr16	292938	G	A	31	PASS	0	none	0	0	0	1e-6
chr16-000292954-ATCCAGGATGACAAGAGGACACAGCGAGGAGGGCTGTGGGCTGGACG-*	chr16	292954	ATCCAGGATGACAAGAGGACACAGCGAGGAGGGCTGTGGGCTGGACG	*	6647	PASS	0	none	0.01022999999999999	0	0	0.01022999999999999
chr16-000292954-ATCCAGGATGACAAGAGGACACAGCGAGGAGGGCTGTGGGCTGGACG-A	chr16	292954	ATCCAGGATGACAAGAGGACACAGCGAGGAGGGCTGTGGGCTGGACG	A	6647	PASS	0	none	3.6999999999999985e-5	0	0	3.6999999999999985e-5
chr16-000292954-ATCCAGGATGACAAGAGGACACAGCGAGGAGGGCTGTGGGCTGGACG-GTCCAGGATGACAAGAGGACACAGCGAGGAGGGCTGTGGGCTGGACG	chr16	292954	ATCCAGGATGACAAGAGGACACAGCGAGGAGGGCTGTGGGCTGGACG	GTCCAGGATGACAAGAGGACACAGCGAGGAGGGCTGTGGGCTGGACG	6647	PASS	0	none	0.002132	0	0	0.002132
chr16-000292956-C-*	chr16	292956	C	*	74	VQSRTrancheSNP99.80to99.90	0	none	0.002656	0	0	0.002656
chr16-000292956-C-G	chr16	292956	C	G	74	VQSRTrancheSNP99.80to99.90	0	none	9e-6	0	0	9e-6
chr16-000292961-A-*	chr16	292961	A	*	73	PASS	0	none	0.002431	0	0	0.002431
chr16-000292961-A-C	chr16	292961	A	C	73	PASS	0	none	0	0	0	1e-6
chr16-000292961-A-T	chr16	292961	A	T	73	PASS	0	none	0	0	0	1e-6
chr16-000292962-TGAC-*	chr16	292962	TGAC	*	219	PASS	0	none	0.002431	0	0	0.002431
chr16-000292962-TGAC-CGAC	chr16	292962	TGAC	CGAC	219	PASS	0	none	9e-6	0	0	9e-6
chr16-000292962-TGAC-GGAC	chr16	292962	TGAC	GGAC	219	PASS	0	none	0	0	0	1e-6
chr16-000292962-TGAC-T	chr16	292962	TGAC	T	219	PASS	0	none	0	0	0	1e-6
chr16-000292963-G-*	chr16	292963	G	*	34	PASS	0	none	0.002456	0	0	0.002456
chr16-000292963-G-T	chr16	292963	G	T	34	PASS	0	none	0	0	0	1e-6
chr16-000292964-A-*	chr16	292964	A	*	144	VQSRTrancheSNP99.80to99.90	0	none	0.002456	0	0	0.002456
chr16-000292964-A-C	chr16	292964	A	C	144	VQSRTrancheSNP99.80to99.90	0	none	3.6999999999999985e-5	0	0	3.6999999999999985e-5
chr16-000292965-C-*	chr16	292965	C	*	34	PASS	0	none	0.002431	0	0	0.002431
chr16-000292965-C-T	chr16	292965	C	T	34	PASS	0	none	0	0	0	1e-6
chr16-000292966-A-*	chr16	292966	A	*	158	PASS	0	none	0.002406	0	0	0.002406
chr16-000292966-A-C	chr16	292966	A	C	158	PASS	0	none	2.2000000000000003e-5	0	0	2.2000000000000003e-5
chr16-000292972-A-*	chr16	292972	A	*	36	PASS	0	none	0.002381	0	0	0.002381
chr16-000292972-A-C	chr16	292972	A	C	36	PASS	0	none	0	0	0	1e-6
chr16-000292972-A-G	chr16	292972	A	G	36	PASS	0	none	0	0	0	1e-6
chr16-000292978-C-*	chr16	292978	C	*	325	PASS	0	none	0.002381	0	0	0.002381
chr16-000292978-C-G	chr16	292978	C	G	325	PASS	0	none	9e-6	0	0	9e-6
chr16-000292978-C-T	chr16	292978	C	T	325	PASS	0	none	0	0	0	1e-6
chr16-000293151-C-G	chr16	293151	C	G	2122469	PASS	1.8924e-4	nfe	7.099999999999998e-5	0	118	1.8924e-4
chr16-000293151-C-T	chr16	293151	C	T	2122469	PASS	0.37472	sas	0.2561509999999997	47	118	0.37472
chr16-000293307-G-A	chr16	293307	G	A	357357	PASS	0.043902	mid	0.01920200000000001	1	134	0.043902
chr16-000293481-G-A	chr16	293481	G	A	547314	PASS	0.015698	sas	0.01118199999999999	4	134	0.015698
chr16-000293484-G-A	chr16	293484	G	A	116743	PASS	0.0050544	afr	0.002314	1	134	0.0050544
chr16-000293691-G-A	chr16	293691	G	A	380063	PASS	0.077521	afr	0.007094	1	134	0.077521
chr16-000293819-A-AGGATG	chr16	293819	A	AGGATG	123729.97	PASS	0.0040363	nfe	0.00264	1	134	0.0040363
chr16-000297024-CCCA-C	chr16	297024	CCCA	C	3874.97	PASS	0	none	0	1	134	1e-6
chr16-000297028-CGAGGCTG-C	chr16	297028	CGAGGCTG	C	7083	PASS	0	none	0	0	134	1e-6
chr16-000297028-CGAGGCTG-CTGGAGGCTG	chr16	297028	CGAGGCTG	CTGGAGGCTG	7083	PASS	0	none	0	1	134	1e-6
chr16-000297028-CGAGGCTG-TGAGGCTG	chr16	297028	CGAGGCTG	TGAGGCTG	7083	PASS	0	none	5.2999999999999994e-5	0	134	5.2999999999999994e-5
chr16-000297063-CGG-C	chr16	297063	CGG	C	725915	PASS	0	none	0	0	134	1e-6
chr16-000297063-CGG-TGG	chr16	297063	CGG	TGG	725915	PASS	0	none	0.01105199999999999	4	134	0.01105199999999999
chr16-000297184-A-G	chr16	297184	A	G	11301600	PASS	0.39899	afr	0.208999	28	134	0.39899
chr16-000297257-G-T	chr16	297257	G	T	2344225	PASS	0.075621	mid	0.05931700000000002	9	134	0.075621
chr16-000297326-G-A	chr16	297326	G	A	6256031	PASS	0.38832	afr	0.197568	26	134	0.38832
chr16-000297829-C-T	chr16	297829	C	T	238009	PASS	0.0069838	nfe	0.004288	1	134	0.0069838
chr16-000297850-G-A	chr16	297850	G	A	207557	PASS	0.023924	afr	0.003144	2	134	0.023924
chr16-000297928-C-T	chr16	297928	C	T	57892	PASS	0.014278	afr	6.340000000000003e-4	1	134	0.014278
chr16-000298021-G-C	chr16	298021	G	C	538081	PASS	0.0089049	nfe	0.006086	1	134	0.0089049
chr16-000298222-C-T	chr16	298222	C	T	18449219	PASS	0.40034	afr	0.205953	30	134	0.40034
chr16-000298233-C-T	chr16	298233	C	T	410602	PASS	0.07753	afr	0.006189	1	134	0.07753
chr16-000298273-C-T	chr16	298273	C	T	127663	PASS	0.0017874	sas	0.00164499999999999	1	134	0.0017874
chr16-000304203-G-A	chr16	304203	G	A	1702963	PASS	1.7546e-4	eas	2.2000000000000003e-5	0	134	1.7546e-4
chr16-000304203-G-C	chr16	304203	G	C	1702963	PASS	0.084714	mid	0.05482500000000002	3	134	0.084714
chr16-000304258-CAGCACGACACCGACGCGG-C	chr16	304258	CAGCACGACACCGACGCGG	C	81102.97	PASS	0.02509	afr	0.00176799999999999	1	134	0.02509
chr16-000304262-ACGACACCGACGCGGAGCG-*	chr16	304262	ACGACACCGACGCGGAGCG	*	26701	VQSRTrancheINDEL95.00to96.00	0	none	0.00176799999999999	1	134	0.00176799999999999
chr16-000304262-ACGACACCGACGCGGAGCG-A	chr16	304262	ACGACACCGACGCGGAGCG	A	26701	VQSRTrancheINDEL95.00to96.00	1.747e-5	nfe	0	0	134	1.747e-5
chr16-000304262-ACGACACCGACGCGGAGCG-ACGACACCGACGCGGAGCGCGACACCGACGCGGAGCG	chr16	304262	ACGACACCGACGCGGAGCG	ACGACACCGACGCGGAGCGCGACACCGACGCGGAGCG	26701	VQSRTrancheINDEL95.00to96.00	0	none	1.27e-4	0	134	1.27e-4
chr16-000304262-ACGACACCGACGCGGAGCG-GCGACACCGACGCGGAGCG	chr16	304262	ACGACACCGACGCGGAGCG	GCGACACCGACGCGGAGCG	26701	VQSRTrancheINDEL95.00to96.00	0	none	1.27e-4	0	134	1.27e-4
chr16-000304270-G-*	chr16	304270	G	*	1927	PASS	0	none	0.00179199999999999	1	134	0.00179199999999999
chr16-000304270-G-A	chr16	304270	G	A	1927	PASS	2.6753e-4	afr	0	0	134	2.6753e-4
chr16-000304273-G-*	chr16	304273	G	*	1375	PASS	0	none	0.00179199999999999	1	134	0.00179199999999999
chr16-000304273-G-A	chr16	304273	G	A	1375	PASS	3.772e-5	sas	0	0	134	3.772e-5
chr16-000304274-C-*	chr16	304274	C	*	573	PASS	0	none	0.00179199999999999	1	134	0.00179199999999999
chr16-000304274-C-T	chr16	304274	C	T	573	PASS	9.32e-6	nfe	0	0	134	9.32e-6
chr16-000304275-G-*	chr16	304275	G	*	13461	PASS	0	none	0.00179199999999999	1	134	0.00179199999999999
chr16-000304275-G-A	chr16	304275	G	A	13461	PASS	9.7648e-4	sas	2.5100000000000014e-4	0	134	9.7648e-4
chr16-000304287-C-CGACGCGGAGCGCGACACT	chr16	304287	C	CGACGCGGAGCGCGACACT	6603469	PASS	0.002515	afr	9e-6	0	134	0.002515
chr16-000304287-C-T	chr16	304287	C	T	6603469	PASS	0.21413	sas	0.145795	21	134	0.21413
chr16-000304391-C-T	chr16	304391	C	T	167527	PASS	0.0065098	afr	0.002515	1	134	0.0065098
chr16-000304431-C-T	chr16	304431	C	T	1187	PASS	7.41e-6	amr	0	1	134	7.41e-6
chr16-000304493-C-T	chr16	304493	C	T	5376091	PASS	0.21358	sas	0.14052100000000003	20	134	0.21358
chr16-000309827-C-A	chr16	309827	C	A	524285	PASS	0.17407	afr	0.02229	2	128	0.17407
chr16-000309827-C-G	chr16	309827	C	G	524285	PASS	0	none	0	0	128	1e-6
chr16-000309903-C-T	chr16	309903	C	T	195380	PASS	0.0079052	mid	0.003524	1	134	0.0079052
chr16-000309932-G-A	chr16	309932	G	A	241718	PASS	0.020405	amr	0.003347	1	134	0.020405
chr16-000309953-A-G	chr16	309953	A	G	41145582	PASS	0.88081	afr	0.6274690000000004	91	134	0.88081
chr16-000309955-C-T	chr16	309955	C	T	301380	PASS	0.077812	afr	0.006267	1	134	0.077812
chr16-000310143-G-A	chr16	310143	G	A	74936	PASS	0.037523	afr	0.00189099999999999	1	134	0.037523
chr16-000310148-C-T	chr16	310148	C	T	423661	PASS	0.13597	afr	0.01299	1	134	0.13597
chr16-000314398-G-C	chr16	314398	G	C	2888	PASS	3.46e-6	nfe	9e-6	1	132	9e-6
chr16-000314491-G-A	chr16	314491	G	A	118326	PASS	0.0061838	afr	0.002389	1	134	0.0061838
chr16-000346063-G-A	chr16	346063	G	A	217622	PASS	0.012329	nfe	0.006913	1	134	0.012329
chr16-000346264-A-*	chr16	346264	A	*	43420676	PASS	0	none	9e-6	0	134	9e-6
chr16-000346264-A-G	chr16	346264	A	G	43420676	PASS	0.86476	afr	0.6218920000000002	91	134	0.86476
chr16-000347044-G-T	chr16	347044	G	T	13409545	PASS	0.30046	sas	0.24563	34	134	0.30046
chr16-000367276-G-A	chr16	367276	G	A	375576	PASS	0.056187	sas	0.02520700000000001	4	134	0.056187
chr16-000367281-G-A	chr16	367281	G	A	3873481	PASS	0.45221	sas	0.232761	39	134	0.45221
chr16-000367289-C-T	chr16	367289	C	T	3995852	PASS	0.45623	sas	0.23303	39	134	0.45623
chr16-000367449-G-A	chr16	367449	G	A	155130	PASS	0.0081039	nfe	0.005493	2	134	0.0081039
chr16-000367454-C-T	chr16	367454	C	T	91463	PASS	0.0061392	amr	0.003043	1	134	0.0061392
chr16-000367551-C-T	chr16	367551	C	T	180628	PASS	0.064065	afr	0.005648	1	134	0.064065
chr16-000367629-G-A	chr16	367629	G	A	225563	PASS	0.073756	afr	0.006628	1	134	0.073756
chr16-000367757-T-C	chr16	367757	T	C	2471902	PASS	0.083423	nfe	0.06383800000000002	11	134	0.083423
chr16-000367913-G-A	chr16	367913	G	A	1671	PASS	1.0291e-4	eas	5.2999999999999994e-5	1	134	1.0291e-4
chr16-000368429-A-G	chr16	368429	A	G	11919791	PASS	0.4617	sas	0.2817439999999997	43	134	0.4617
chr16-000368462-C-G	chr16	368462	C	G	22964813	PASS	0.78838	afr	0.545975	80	134	0.78838
chr16-000368462-C-T	chr16	368462	C	T	22964813	PASS	6.786e-5	nfe	9e-6	0	134	6.786e-5
chr16-000368597-G-C	chr16	368597	G	C	903023	PASS	0.039583	afr	0.02690300000000001	3	134	0.039583
chr16-000368630-C-T	chr16	368630	C	T	77223	PASS	0.0095464	sas	0.002339	1	134	0.0095464
chr16-000368681-A-G	chr16	368681	A	G	1093904	PASS	0.28552	afr	0.03860000000000002	1	134	0.28552
chr16-000368882-C-T	chr16	368882	C	T	2262671	PASS	0.16745	nfe	0.13043200000000002	24	134	0.16745
chr16-000368938-C-T	chr16	368938	C	T	691556	PASS	0.22809	afr	0.031603	1	134	0.22809
chr16-000368980-C-T	chr16	368980	C	T	151106	PASS	0.01094599999999999	mid	0.006628	3	134	0.01094599999999999
chr16-000369092-A-G	chr16	369092	A	G	22603799	PASS	0.86389	afr	0.5867590000000005	82	134	0.86389
chr16-000369154-G-A	chr16	369154	G	A	5540556	PASS	0.17637	nfe	0.141436	24	134	0.17637
chr16-000369283-A-AG	chr16	369283	A	AG	27892918.97	PASS	0.99841	nfe	0.9905400000000004	134	134	0.99841
chr16-000369512-G-T	chr16	369512	G	T	2304154	PASS	0.1151	afr	0.08393300000000002	12	134	0.1151
chr16-000369614-CCCCACCTGCTCTGCTCGCCTCT-*	chr16	369614	CCCCACCTGCTCTGCTCGCCTCT	*	6613086	VQSRTrancheINDEL99.50to99.90	0	none	6.340000000000003e-4	0	134	6.340000000000003e-4
chr16-000369614-CCCCACCTGCTCTGCTCGCCTCT-C	chr16	369614	CCCCACCTGCTCTGCTCGCCTCT	C	6613086	VQSRTrancheINDEL99.50to99.90	1.109e-4	nfe	2.2000000000000003e-5	0	134	1.109e-4
chr16-000369614-CCCCACCTGCTCTGCTCGCCTCT-CCCCACCTGCTCTGCTCGCCTCCCCGACCTGCTCTGCTCGCCTCTCCCACCTGCTCTGCTCGCCTCT	chr16	369614	CCCCACCTGCTCTGCTCGCCTCT	CCCCACCTGCTCTGCTCGCCTCCCCGACCTGCTCTGCTCGCCTCTCCCACCTGCTCTGCTCGCCTCT	6613086	VQSRTrancheINDEL99.50to99.90	0	none	5.2999999999999994e-5	0	134	5.2999999999999994e-5
chr16-000369614-CCCCACCTGCTCTGCTCGCCTCT-CCCCACCTGCTCTGCTCGCCTCTCCCACCTGCTCTGCTCGCCTCT	chr16	369614	CCCCACCTGCTCTGCTCGCCTCT	CCCCACCTGCTCTGCTCGCCTCTCCCACCTGCTCTGCTCGCCTCT	6613086	VQSRTrancheINDEL99.50to99.90	0	none	2.2000000000000003e-5	0	134	2.2000000000000003e-5
chr16-000369614-CCCCACCTGCTCTGCTCGCCTCT-CCCGACCTGCTCTGCTCGCCTACCCGACCTGCTCTGCTCGCCTCCCCGACCTGCTCTGCTCGCCTCTCCCACCTGCTCTGCTCGCCTCT	chr16	369614	CCCCACCTGCTCTGCTCGCCTCT	CCCGACCTGCTCTGCTCGCCTACCCGACCTGCTCTGCTCGCCTCCCCGACCTGCTCTGCTCGCCTCTCCCACCTGCTCTGCTCGCCTCT	6613086	VQSRTrancheINDEL99.50to99.90	0	none	0.00105999999999999	0	134	0.00105999999999999
chr16-000369614-CCCCACCTGCTCTGCTCGCCTCT-CCCGACCTGCTCTGCTCGCCTCCCCGACCTGCTCTGCTCGCCTCCCCGACCTGCTCTGCTCGCCTCTCCCACCTGCTCTGCTCGCCTCT	chr16	369614	CCCCACCTGCTCTGCTCGCCTCT	CCCGACCTGCTCTGCTCGCCTCCCCGACCTGCTCTGCTCGCCTCCCCGACCTGCTCTGCTCGCCTCTCCCACCTGCTCTGCTCGCCTCT	6613086	VQSRTrancheINDEL99.50to99.90	0	none	2.2999999999999995e-4	0	134	2.2999999999999995e-4
chr16-000369614-CCCCACCTGCTCTGCTCGCCTCT-CCCGACCTGCTCTGCTCGCCTCCCCGACCTGCTCTGCTCGCCTCTCCCACCTGCTCTGCTCGCCTCT	chr16	369614	CCCCACCTGCTCTGCTCGCCTCT	CCCGACCTGCTCTGCTCGCCTCCCCGACCTGCTCTGCTCGCCTCTCCCACCTGCTCTGCTCGCCTCT	6613086	VQSRTrancheINDEL99.50to99.90	0	none	0.09088600000000002	12	134	0.09088600000000002
chr16-000369614-CCCCACCTGCTCTGCTCGCCTCT-CCCGACCTGCTCTGCTCGCCTCCCCGACCTGCTCTGCTGGCCTCTCCCACCTGCTCTGCTCGCCTCT	chr16	369614	CCCCACCTGCTCTGCTCGCCTCT	CCCGACCTGCTCTGCTCGCCTCCCCGACCTGCTCTGCTGGCCTCTCCCACCTGCTCTGCTCGCCTCT	6613086	VQSRTrancheINDEL99.50to99.90	0	none	1.0799999999999996e-4	0	134	1.0799999999999996e-4
chr16-000369614-CCCCACCTGCTCTGCTCGCCTCT-CCCGACCTGCTCTGCTCGCCTCTCCCACCTGCTCTGCTCGCCTCT	chr16	369614	CCCCACCTGCTCTGCTCGCCTCT	CCCGACCTGCTCTGCTCGCCTCTCCCACCTGCTCTGCTCGCCTCT	6613086	VQSRTrancheINDEL99.50to99.90	0	none	0.004084	1	134	0.004084
chr16-000369614-CCCCACCTGCTCTGCTCGCCTCT-TCCCACCTGCTCTGCTCGCCTCT	chr16	369614	CCCCACCTGCTCTGCTCGCCTCT	TCCCACCTGCTCTGCTCGCCTCT	6613086	VQSRTrancheINDEL99.50to99.90	0	none	6.100000000000004e-4	0	134	6.100000000000004e-4
chr16-000369733-A-*	chr16	369733	A	*	2570728	PASS	0	none	9e-6	0	134	9e-6
chr16-000369733-A-C	chr16	369733	A	C	2570728	PASS	0.13934	afr	0.08760800000000002	12	134	0.13934
chr16-000369733-A-T	chr16	369733	A	T	2570728	PASS	0	none	0	0	134	1e-6
chr16-000369805-A-C	chr16	369805	A	C	3012745	PASS	0.24958	afr	0.09786000000000002	14	134	0.24958
chr16-000369889-C-G	chr16	369889	C	G	11252	PASS	5.9024e-4	nfe	1.6699999999999994e-4	1	134	5.9024e-4
chr16-000369905-C-G	chr16	369905	C	G	334776	PASS	0.0775	afr	0.007612	1	134	0.0775
chr16-000369923-G-C	chr16	369923	G	C	3911089	PASS	0.23946	afr	0.099068	13	134	0.23946
chr16-000370045-C-T	chr16	370045	C	T	17405	PASS	6.0058e-4	nfe	1.6699999999999994e-4	1	134	6.0058e-4
chr16-000370140-G-A	chr16	370140	G	A	6452548	PASS	0.17663	nfe	0.13960600000000004	24	134	0.17663
chr16-000370179-G-A	chr16	370179	G	A	3671136	PASS	0.1326	nfe	0.09686700000000002	18	134	0.1326
chr16-000370267-AGGCCCCCGGCACTCACCCCCTACCCCGGCCCCCGACTCTCACCCGCTACCCC-*	chr16	370267	AGGCCCCCGGCACTCACCCCCTACCCCGGCCCCCGACTCTCACCCGCTACCCC	*	739723	PASS	0	none	0	0	46	1e-6
chr16-000370267-AGGCCCCCGGCACTCACCCCCTACCCCGGCCCCCGACTCTCACCCGCTACCCC-A	chr16	370267	AGGCCCCCGGCACTCACCCCCTACCCCGGCCCCCGACTCTCACCCGCTACCCC	A	739723	PASS	0	none	0	0	46	1e-6
chr16-000370267-AGGCCCCCGGCACTCACCCCCTACCCCGGCCCCCGACTCTCACCCGCTACCCC-ACTCACCCCCTACCCCGGCCCCCGGCACTCACCCCCTACCCCGGCCCCCGACTCTCACCCGCTACCCC	chr16	370267	AGGCCCCCGGCACTCACCCCCTACCCCGGCCCCCGACTCTCACCCGCTACCCC	ACTCACCCCCTACCCCGGCCCCCGGCACTCACCCCCTACCCCGGCCCCCGACTCTCACCCGCTACCCC	739723	PASS	0	none	5.2999999999999994e-5	0	46	5.2999999999999994e-5
chr16-000370267-AGGCCCCCGGCACTCACCCCCTACCCCGGCCCCCGACTCTCACCCGCTACCCC-AGGCCCCCGACTCTCACCCGCTACCCC	chr16	370267	AGGCCCCCGGCACTCACCCCCTACCCCGGCCCCCGACTCTCACCCGCTACCCC	AGGCCCCCGACTCTCACCCGCTACCCC	739723	PASS	0	none	0	0	46	1e-6
chr16-000370267-AGGCCCCCGGCACTCACCCCCTACCCCGGCCCCCGACTCTCACCCGCTACCCC-AGGCCCCCGGCACTCACCCCCTACCCCGGCCCCCGACTCTCACCCGCTACCCCGGCCCCCGGCACTCACCCGCTACCCCGGCCCCCGGCACTCACCCCCTACCCCGGCCCCCGACTCTCACCCGCTACCCC	chr16	370267	AGGCCCCCGGCACTCACCCCCTACCCCGGCCCCCGACTCTCACCCGCTACCCC	AGGCCCCCGGCACTCACCCCCTACCCCGGCCCCCGACTCTCACCCGCTACCCCGGCCCCCGGCACTCACCCGCTACCCCGGCCCCCGGCACTCACCCCCTACCCCGGCCCCCGACTCTCACCCGCTACCCC	739723	PASS	0	none	0	0	46	1e-6
chr16-000370267-AGGCCCCCGGCACTCACCCCCTACCCCGGCCCCCGACTCTCACCCGCTACCCC-AGGCCCCCGGCACTCACCCCCTACCCCGGCCCCCGGCACTCACCCCCTACCCCGGCCCCCGACTCTCACCCGCTACCCC	chr16	370267	AGGCCCCCGGCACTCACCCCCTACCCCGGCCCCCGACTCTCACCCGCTACCCC	AGGCCCCCGGCACTCACCCCCTACCCCGGCCCCCGGCACTCACCCCCTACCCCGGCCCCCGACTCTCACCCGCTACCCC	739723	PASS	0	none	0	0	46	1e-6
chr16-000370267-AGGCCCCCGGCACTCACCCCCTACCCCGGCCCCCGACTCTCACCCGCTACCCC-CGGCCCCCGGCACTCACCCCCTACCCCGGCCCCCGACTCTCACCCGCTACCCC	chr16	370267	AGGCCCCCGGCACTCACCCCCTACCCCGGCCCCCGACTCTCACCCGCTACCCC	CGGCCCCCGGCACTCACCCCCTACCCCGGCCCCCGACTCTCACCCGCTACCCC	739723	PASS	0	none	0.03237600000000001	3	46	0.03237600000000001
chr16-000370302-A-*	chr16	370302	A	*	590367	PASS	0	none	7.010000000000006e-4	0	8	7.010000000000006e-4
chr16-000370302-A-ACTCTCACCCGCTACCCCGGCCCCCGGCTCTCACCCGCTACCCCGGCCGCCGG	chr16	370302	A	ACTCTCACCCGCTACCCCGGCCCCCGGCTCTCACCCGCTACCCCGGCCGCCGG	590367	PASS	0.0091473	eas	0	0	8	0.0091473
chr16-000370302-A-C	chr16	370302	A	C	590367	PASS	3.69e-5	nfe	6.999999999999998e-5	0	8	6.999999999999998e-5
chr16-000370302-A-G	chr16	370302	A	G	590367	PASS	0.24986	afr	0.03706200000000002	3	8	0.24986
chr16-000370302-A-T	chr16	370302	A	T	590367	PASS	1.79e-5	nfe	9e-6	0	8	1.79e-5
chr16-000370304-T-*	chr16	370304	T	*	542676	PASS	0	none	6.570000000000002e-4	0	118	6.570000000000002e-4
chr16-000370304-T-A	chr16	370304	T	A	542676	PASS	0.063985	afr	0.03108400000000001	3	118	0.063985
chr16-000370312-G-*	chr16	370312	G	*	489997	PASS	0	none	6.790000000000002e-4	0	76	6.790000000000002e-4
chr16-000370312-G-A	chr16	370312	G	A	489997	PASS	0	none	0	0	76	1e-6
chr16-000370312-G-C	chr16	370312	G	C	489997	PASS	0.10422	afr	0.03110200000000001	3	76	0.10422
chr16-000370312-G-GCTACCCCGGCCCCCGGCTCTCACCCCCTACCCCGGCCCCCGGCTCTCACCTC	chr16	370312	G	GCTACCCCGGCCCCCGGCTCTCACCCCCTACCCCGGCCCCCGGCTCTCACCTC	489997	PASS	0	none	3.6999999999999985e-5	0	76	3.6999999999999985e-5
chr16-000370312-G-GCTACCCCGGCCCCCGGCTCTCACCCGCTACCCCGGCCCCCGGCTCTCACCCGCTACCCCGGCCCCCGGCTCTCACCCC	chr16	370312	G	GCTACCCCGGCCCCCGGCTCTCACCCGCTACCCCGGCCCCCGGCTCTCACCCGCTACCCCGGCCCCCGGCTCTCACCCC	489997	PASS	1.9e-6	nfe	7.099999999999998e-5	0	76	7.099999999999998e-5
chr16-000370338-G-*	chr16	370338	G	*	117713	PASS	0	none	0	0	30	1e-6
chr16-000370338-G-C	chr16	370338	G	C	117713	PASS	0.11105	afr	0.01016099999999999	1	30	0.11105
chr16-000370338-G-GGCCCCCGGCTCTCACCCC	chr16	370338	G	GGCCCCCGGCTCTCACCCC	117713	PASS	0	none	0	0	30	1e-6
chr16-000370338-G-GGCCCCCGGCTCTCACCTC	chr16	370338	G	GGCCCCCGGCTCTCACCTC	117713	PASS	0	none	0	0	30	1e-6
chr16-000370338-G-GGCCCCCGGCTCTCACCTCCTACCCCGGCCCCCGGCTCTCACCCGCTACCCCGGCCCCCGGCTCTCACCCCCTACCCCGGCCCCCGGCTCTCACCCC	chr16	370338	G	GGCCCCCGGCTCTCACCTCCTACCCCGGCCCCCGGCTCTCACCCGCTACCCCGGCCCCCGGCTCTCACCCCCTACCCCGGCCCCCGGCTCTCACCCC	117713	PASS	0	none	0	0	30	1e-6
chr16-000370339-C-*	chr16	370339	C	*	14277	VQSRTrancheSNP99.90to99.95	0	none	0	0	134	1e-6
chr16-000370339-C-T	chr16	370339	C	T	14277	VQSRTrancheSNP99.90to99.95	0.0048151	afr	0.00132599999999999	1	134	0.0048151
chr16-000370346-G-*	chr16	370346	G	*	230273	PASS	0	none	0	0	118	1e-6
chr16-000370346-G-T	chr16	370346	G	T	230273	PASS	0.045853	afr	0.02546100000000001	3	118	0.045853
chr16-000370363-CGCTA-*	chr16	370363	CGCTA	*	70044	PASS	0	none	8.9e-5	0	98	8.9e-5
chr16-000370363-CGCTA-C	chr16	370363	CGCTA	C	70044	PASS	4.0216e-4	afr	4.950000000000003e-4	0	98	4.950000000000003e-4
chr16-000370363-CGCTA-TGCTA	chr16	370363	CGCTA	TGCTA	70044	PASS	0	none	0.006984	1	98	0.006984
chr16-000370364-G-*	chr16	370364	G	*	236228	PASS	0	none	6.550000000000003e-4	0	14	6.550000000000003e-4
chr16-000370364-G-C	chr16	370364	G	C	236228	PASS	0.23448	afr	0.03205600000000002	4	14	0.23448
chr16-000370364-G-GCTACCCCGGCCCCCGGCTCTCACCCC	chr16	370364	G	GCTACCCCGGCCCCCGGCTCTCACCCC	236228	PASS	0	none	2.2000000000000003e-5	0	14	2.2000000000000003e-5
chr16-000370364-G-GGCCCCCGGCACTCACCCCCTACCCCGGCCCCCGGCTCTCACCTCCTACCCCGGCCCCCGGCTCTCACCTC	chr16	370364	G	GGCCCCCGGCACTCACCCCCTACCCCGGCCCCCGGCTCTCACCTCCTACCCCGGCCCCCGGCTCTCACCTC	236228	PASS	0	none	9e-6	0	14	9e-6
chr16-000370364-G-GGCCCCCGGCTCTCACCCC	chr16	370364	G	GGCCCCCGGCTCTCACCCC	236228	PASS	0	none	0	0	14	1e-6
chr16-000370382-T-*	chr16	370382	T	*	61564	PASS	0	none	0	0	100	1e-6
chr16-000370382-T-A	chr16	370382	T	A	61564	PASS	7.1443e-4	sas	0.01462999999999999	0	100	0.01462999999999999
chr16-000370385-CACCCGCT-*	chr16	370385	CACCCGCT	*	134198.97	PASS	0	none	0	0	6	1e-6
chr16-000370385-CACCCGCT-C	chr16	370385	CACCCGCT	C	134198.97	PASS	0.037346	amr	0.03586600000000001	3	6	0.037346
chr16-000370386-A-*	chr16	370386	A	*	4427.97	VQSRTrancheINDEL99.50to99.90	0	none	0.03586400000000001	3	4	0.03586400000000001
chr16-000370386-A-ACCCCCTAC	chr16	370386	A	ACCCCCTAC	4427.97	VQSRTrancheINDEL99.50to99.90	0.0033156	sas	4.940000000000003e-4	0	4	0.0033156
chr16-000370387-CCCG-*	chr16	370387	CCCG	*	1026.97	PASS	0	none	0.03586600000000001	3	4	0.03586600000000001
chr16-000370387-CCCG-C	chr16	370387	CCCG	C	1026.97	PASS	4.9e-7	nfe	1.27e-4	0	4	1.27e-4
chr16-000370388-CCGCTACCCCCTACCCCGGCCCCCGGTTCTCACT-*	chr16	370388	CCGCTACCCCCTACCCCGGCCCCCGGTTCTCACT	*	289	PASS	0	none	0.036078	3	4	0.036078
chr16-000370388-CCGCTACCCCCTACCCCGGCCCCCGGTTCTCACT-C	chr16	370388	CCGCTACCCCCTACCCCGGCCCCCGGTTCTCACT	C	289	PASS	0	none	9e-6	0	4	9e-6
chr16-000370388-CCGCTACCCCCTACCCCGGCCCCCGGTTCTCACT-TCGCTACCCCCTACCCCGGCCCCCGGTTCTCACT	chr16	370388	CCGCTACCCCCTACCCCGGCCCCCGGTTCTCACT	TCGCTACCCCCTACCCCGGCCCCCGGTTCTCACT	289	PASS	0	none	0	0	4	1e-6
chr16-000370389-C-*	chr16	370389	C	*	1983	PASS	0	none	0.036131	3	4	0.036131
chr16-000370389-C-CCCTACCCCTGCCCCCG	chr16	370389	C	CCCTACCCCTGCCCCCG	1983	PASS	5.5e-7	nfe	2.2000000000000003e-5	0	4	2.2000000000000003e-5
chr16-000370389-C-T	chr16	370389	C	T	1983	PASS	5.5e-7	nfe	2.720000000000003e-4	0	4	2.720000000000003e-4
chr16-000370390-GCTACCCC-*	chr16	370390	GCTACCCC	*	188119	PASS	0	none	0.03610900000000001	3	8	0.03610900000000001
chr16-000370390-GCTACCCC-CCTACCCC	chr16	370390	GCTACCCC	CCTACCCC	188119	PASS	0	none	0.03526000000000002	3	8	0.03526000000000002
chr16-000370390-GCTACCCC-G	chr16	370390	GCTACCCC	G	188119	PASS	0.17466	afr	0.00882999999999999	0	8	0.17466
chr16-000370390-GCTACCCC-GCTACCCCGGCCCCCGGCTCTCACCCCCTACCCCGGCCCCCGGCTCTCACCCGCTACCCCGGCCCCCGGCTCTCACCCCCTACCCC	chr16	370390	GCTACCCC	GCTACCCCGGCCCCCGGCTCTCACCCCCTACCCCGGCCCCCGGCTCTCACCCGCTACCCCGGCCCCCGGCTCTCACCCCCTACCCC	188119	PASS	0	none	9e-6	0	8	9e-6
chr16-000370390-GCTACCCC-GCTACCCCGGCCCCCGGCTCTCACCCCCTACCCCGGCCCCCGGCTCTCACCCGCTACCCCGGCCCCGGGGCTCTCACTCCCTACCCC	chr16	370390	GCTACCCC	GCTACCCCGGCCCCCGGCTCTCACCCCCTACCCCGGCCCCCGGCTCTCACCCGCTACCCCGGCCCCGGGGCTCTCACTCCCTACCCC	188119	PASS	0	none	9e-6	0	8	9e-6
chr16-000370390-GCTACCCC-GCTACCCCGGCCCCCGGGCTCTCACTCCCTACCCC	chr16	370390	GCTACCCC	GCTACCCCGGCCCCCGGGCTCTCACTCCCTACCCC	188119	PASS	0	none	0	0	8	1e-6
chr16-000370390-GCTACCCC-GCTACCCCTGCCCCCGGCTCTCACCCCCTACCCCGGCCCCCGGCTCTCACCTCCTACCCCGGCCCCCGGCTCTCACCCGCTACCCCGGCCCCCGGCTCTCACCCCCTACCCCGGCCCCCGGCTCTCACCCGCTACCCCGGCCCCCGGCTCTCACCCCCTACCCC	chr16	370390	GCTACCCC	GCTACCCCTGCCCCCGGCTCTCACCCCCTACCCCGGCCCCCGGCTCTCACCTCCTACCCCGGCCCCCGGCTCTCACCCGCTACCCCGGCCCCCGGCTCTCACCCCCTACCCCGGCCCCCGGCTCTCACCCGCTACCCCGGCCCCCGGCTCTCACCCCCTACCCC	188119	PASS	0	none	0	0	8	1e-6
chr16-000370390-GCTACCCC-GCTACCCCTGCCCCCGGCTCTCACCCCCTACCCCGGCCCCCGGCTCTCACCTCCTACCCCGGCCCCCGGCTCTCACCCGCTACCCCGGCCCCCGGCTCTCACCCCCTACCCCGGCCCCCGGCTCTCACCCGCTACCCCGGCCCCCGGGCTCTCACTCCCTACCCC	chr16	370390	GCTACCCC	GCTACCCCTGCCCCCGGCTCTCACCCCCTACCCCGGCCCCCGGCTCTCACCTCCTACCCCGGCCCCCGGCTCTCACCCGCTACCCCGGCCCCCGGCTCTCACCCCCTACCCCGGCCCCCGGCTCTCACCCGCTACCCCGGCCCCCGGGCTCTCACTCCCTACCCC	188119	PASS	0	none	1.0699999999999996e-4	0	8	1.0699999999999996e-4
chr16-000370390-GCTACCCC-GCTACCCCTGCCCCCGGCTCTCACCCCCTACCCCGGCCCCCGGCTCTCACCTCCTACCCCGGCCCCCGGCTCTCACCCGCTACCCCGGCCCCCGGCTCTCACCCCCTACCCCGGCCCCCGGCTCTCACCCGCTACCCCGGCCCCGGGGCTCTCACTCCCTACCCC	chr16	370390	GCTACCCC	GCTACCCCTGCCCCCGGCTCTCACCCCCTACCCCGGCCCCCGGCTCTCACCTCCTACCCCGGCCCCCGGCTCTCACCCGCTACCCCGGCCCCCGGCTCTCACCCCCTACCCCGGCCCCCGGCTCTCACCCGCTACCCCGGCCCCGGGGCTCTCACTCCCTACCCC	188119	PASS	0	none	9e-6	0	8	9e-6
chr16-000370390-GCTACCCC-GCTACCCCTGCCCCCGGCTCTCACCCCCTACCCCGGCCCCCGGCTCTCACCTCCTACCCCGGCCCCCGGCTCTCACCCGCTACCCCGGCCCCCGGCTCTCACCCCCTACCCCGGCCCCCGGCTCTCACCTCCTACCCCGGCCCCGGCTCTCACTCCCTACCCC	chr16	370390	GCTACCCC	GCTACCCCTGCCCCCGGCTCTCACCCCCTACCCCGGCCCCCGGCTCTCACCTCCTACCCCGGCCCCCGGCTCTCACCCGCTACCCCGGCCCCCGGCTCTCACCCCCTACCCCGGCCCCCGGCTCTCACCTCCTACCCCGGCCCCGGCTCTCACTCCCTACCCC	188119	PASS	0	none	9e-6	0	8	9e-6
chr16-000370390-GCTACCCC-GGCCCCCGGCTCTCACCCCCTACCCCGGCCCCCGGGCTCTCACTCCCTACCCC	chr16	370390	GCTACCCC	GGCCCCCGGCTCTCACCCCCTACCCCGGCCCCCGGGCTCTCACTCCCTACCCC	188119	PASS	0	none	0	0	8	1e-6
chr16-000370390-GCTACCCC-GGCCCCCGGCTCTCACCCGCTACCCCGGCCCCCGGCTCTCACCCCCTACCCC	chr16	370390	GCTACCCC	GGCCCCCGGCTCTCACCCGCTACCCCGGCCCCCGGCTCTCACCCCCTACCCC	188119	PASS	0	none	0	0	8	1e-6
chr16-000370390-GCTACCCC-GGCCCCCGGCTCTCACCCGCTACCCCGGCCCCCGGGCTCTCACTCCCTACCCC	chr16	370390	GCTACCCC	GGCCCCCGGCTCTCACCCGCTACCCCGGCCCCCGGGCTCTCACTCCCTACCCC	188119	PASS	0	none	4.260000000000005e-4	0	8	4.260000000000005e-4
chr16-000370390-GCTACCCC-GGCCCCCGGCTCTCACCTCCTACCCCGGCCCCGGCTCTCACCCCCTACCCC	chr16	370390	GCTACCCC	GGCCCCCGGCTCTCACCTCCTACCCCGGCCCCGGCTCTCACCCCCTACCCC	188119	PASS	0	none	0	0	8	1e-6
chr16-000370392-TACCC-*	chr16	370392	TACCC	*	75169	PASS	0	none	0.04423700000000002	1	4	0.04423700000000002
chr16-000370392-TACCC-GACCC	chr16	370392	TACCC	GACCC	75169	PASS	0	none	0	0	4	1e-6
chr16-000370392-TACCC-T	chr16	370392	TACCC	T	75169	PASS	0	none	1.0799999999999996e-4	0	4	1.0799999999999996e-4
chr16-000370392-TACCC-TACCCCGGCCCCCGGCACTCACCC	chr16	370392	TACCC	TACCCCGGCCCCCGGCACTCACCC	75169	PASS	0	none	5.170000000000002e-4	0	4	5.170000000000002e-4
chr16-000370392-TACCC-TACCCCGGCCCCCGGCTCTCACCC	chr16	370392	TACCC	TACCCCGGCCCCCGGCTCTCACCC	75169	PASS	0	none	7.260000000000005e-4	0	4	7.260000000000005e-4
chr16-000370392-TACCC-TACCCCGGCCCCTGGCTCTCACCC	chr16	370392	TACCC	TACCCCGGCCCCTGGCTCTCACCC	75169	PASS	0	none	9e-6	0	4	9e-6
chr16-000370392-TACCC-TACCCCTGCCCCCGGCTCTCACCC	chr16	370392	TACCC	TACCCCTGCCCCCGGCTCTCACCC	75169	PASS	0	none	0.01103499999999999	0	4	0.01103499999999999
chr16-000370392-TACCC-TCTCACCC	chr16	370392	TACCC	TCTCACCC	75169	PASS	0	none	2.2000000000000003e-5	0	4	2.2000000000000003e-5
chr16-000370393-ACCCCCT-*	chr16	370393	ACCCCCT	*	89262.97	VQSRTrancheINDEL99.50to99.90	0	none	0.00927499999999998	0	18	0.00927499999999998
chr16-000370393-ACCCCCT-A	chr16	370393	ACCCCCT	A	89262.97	VQSRTrancheINDEL99.50to99.90	0	none	9e-6	0	18	9e-6
chr16-000370393-ACCCCCT-ACCCCT	chr16	370393	ACCCCCT	ACCCCT	89262.97	VQSRTrancheINDEL99.50to99.90	0	none	0.04045100000000002	0	18	0.04045100000000002
chr16-000370394-C-*	chr16	370394	C	*	308	VQSRTrancheSNP99.80to99.90	0	none	0.05042900000000001	0	20	0.05042900000000001
chr16-000370394-C-A	chr16	370394	C	A	308	VQSRTrancheSNP99.80to99.90	0	none	1.47e-4	0	20	1.47e-4
chr16-000370396-C-*	chr16	370396	C	*	301.97	VQSRTrancheINDEL99.00to99.50	0	none	0.009069	0	8	0.009069
chr16-000370396-C-CCGGCCCCCGGCTCTCACCT	chr16	370396	C	CCGGCCCCCGGCTCTCACCT	301.97	VQSRTrancheINDEL99.00to99.50	7.4e-6	nfe	3.6999999999999985e-5	0	8	3.6999999999999985e-5
chr16-000370397-C-*	chr16	370397	C	*	33658	VQSRTrancheINDEL96.00to97.00	0	none	0.00886299999999999	0	14	0.00886299999999999
chr16-000370397-C-CGGCCCCCGGCTCTCACCCG	chr16	370397	C	CGGCCCCCGGCTCTCACCCG	33658	VQSRTrancheINDEL96.00to97.00	0.0087355	eas	0.003743	4	14	0.0087355
chr16-000370397-C-CGGCCCCGGCTCTCACCCG	chr16	370397	C	CGGCCCCGGCTCTCACCCG	33658	VQSRTrancheINDEL96.00to97.00	0	none	0	0	14	1e-6
chr16-000370397-C-CTG	chr16	370397	C	CTG	33658	VQSRTrancheINDEL96.00to97.00	9.3e-5	amr	0.00173899999999999	0	14	0.00173899999999999
chr16-000370397-C-G	chr16	370397	C	G	33658	VQSRTrancheINDEL96.00to97.00	0	none	2.2000000000000003e-5	0	14	2.2000000000000003e-5
chr16-000370399-TACCCCG-*	chr16	370399	TACCCCG	*	72668.97	VQSRTrancheINDEL99.50to99.90	0	none	0.00181099999999999	0	0	0.00181099999999999
chr16-000370399-TACCCCG-T	chr16	370399	TACCCCG	T	72668.97	VQSRTrancheINDEL99.50to99.90	0.016724	amr	0.02968800000000001	0	0	0.02968800000000001
chr16-000370400-A-*	chr16	370400	A	*	14310	VQSRTrancheSNP99.90to99.95	0	none	0.03177900000000001	0	0	0.03177900000000001
chr16-000370400-A-G	chr16	370400	A	G	14310	VQSRTrancheSNP99.90to99.95	4.5831e-4	amr	0.00965799999999999	0	0	0.00965799999999999
chr16-000370405-G-*	chr16	370405	G	*	2449	VQSRTrancheINDEL99.50to99.90	0	none	0.02974700000000001	0	8	0.02974700000000001
chr16-000370405-G-GGCCCCCGGCTCTCACCCGCTACCCCT	chr16	370405	G	GGCCCCCGGCTCTCACCCGCTACCCCT	2449	VQSRTrancheINDEL99.50to99.90	0	none	9e-6	0	8	9e-6
chr16-000370405-G-T	chr16	370405	G	T	2449	VQSRTrancheINDEL99.50to99.90	0	none	5.160000000000003e-4	0	8	5.160000000000003e-4
chr16-000370414-T-*	chr16	370414	T	*	129478	VQSRTrancheINDEL99.50to99.90	0	none	9e-6	0	0	9e-6
chr16-000370414-T-C	chr16	370414	T	C	129478	VQSRTrancheINDEL99.50to99.90	0.0039965	eas	0.0679	0	0	0.0679
chr16-000370414-T-TCTCACCCGCTACCCCTGCCCCCGGC	chr16	370414	T	TCTCACCCGCTACCCCTGCCCCCGGC	129478	VQSRTrancheINDEL99.50to99.90	0	none	0	0	0	1e-6
chr16-000370421-T-*	chr16	370421	T	*	27212	VQSRTrancheSNP99.80to99.90	0	none	9e-6	0	0	9e-6
chr16-000370421-T-C	chr16	370421	T	C	27212	VQSRTrancheSNP99.80to99.90	0	none	0.01697700000000001	0	0	0.01697700000000001
chr16-000371524-C-T	chr16	371524	C	T	18323	PASS	0.050803	afr	0.005653	0	0	0.050803
chr16-000371528-A-C	chr16	371528	A	C	1256	PASS	3.528e-4	nfe	2.500000000000001e-4	0	0	3.528e-4
chr16-000371586-A-T	chr16	371586	A	T	224	PASS	0	none	1.27e-4	0	2	1.27e-4
chr16-000371630-A-C	chr16	371630	A	C	80	PASS	0	none	6.999999999999998e-5	0	16	6.999999999999998e-5
chr16-000371723-A-C	chr16	371723	A	C	708558	PASS	0.1211	nfe	0.06258000000000001	13	118	0.1211
chr16-000371912-G-A	chr16	371912	G	A	3041620	PASS	0.24253	afr	0.099176	13	134	0.24253
chr16-000371951-G-A	chr16	371951	G	A	13937	PASS	0.0019063	mid	2.5100000000000014e-4	1	134	0.0019063
chr16-000372085-G-T	chr16	372085	G	T	113751	PASS	0.0037141	nfe	0.00137499999999999	2	134	0.0037141
chr16-000372168-A-G	chr16	372168	A	G	136121	PASS	0.022583	afr	0.002766	1	134	0.022583
chr16-000372412-G-A	chr16	372412	G	A	1430376	PASS	0.19875	afr	0.04334400000000001	4	134	0.19875
chr16-000372412-G-C	chr16	372412	G	C	1430376	PASS	0.0029061	nfe	0.00122899999999999	2	134	0.0029061
chr16-000372516-T-*	chr16	372516	T	*	2834568	PASS	0	none	5.2999999999999994e-5	0	134	5.2999999999999994e-5
chr16-000372516-T-G	chr16	372516	T	G	2834568	PASS	0.30769	sas	0.10129700000000004	10	134	0.30769
chr16-000372544-A-AG	chr16	372544	A	AG	2336633.97	PASS	0.10164	nfe	0.076613	11	134	0.10164
chr16-000372830-C-T	chr16	372830	C	T	21816	PASS	0.0027371	nfe	0.00161999999999999	3	134	0.0027371
chr16-000374277-G-A	chr16	374277	G	A	4690849	PASS	0.30593	sas	0.10159200000000002	10	134	0.30593
chr16-000374277-G-T	chr16	374277	G	T	4690849	PASS	1.703e-4	nfe	0	0	134	1.703e-4
chr16-000374288-G-A	chr16	374288	G	A	1210345	PASS	0.049637	mid	0.02647900000000001	2	134	0.049637
chr16-000374321-G-A	chr16	374321	G	A	7857	PASS	3.258e-5	nfe	0	0	134	3.258e-5
chr16-000374321-G-T	chr16	374321	G	T	7857	PASS	5.31e-6	nfe	3.6999999999999985e-5	1	134	3.6999999999999985e-5
chr16-000374403-C-T	chr16	374403	C	T	5815192	PASS	0.21379	nfe	0.14724900000000002	29	134	0.21379
chr16-000374420-C-G	chr16	374420	C	G	19634994	PASS	0.70328	sas	0.5370730000000008	81	134	0.70328
chr16-000374695-A-G	chr16	374695	A	G	1931694	PASS	0.10422	nfe	0.07642600000000001	11	134	0.10422
chr16-000375194-G-C	chr16	375194	G	C	114975	PASS	0.004412	nfe	0.002515	1	134	0.004412
chr16-000375277-C-T	chr16	375277	C	T	7946165	PASS	0.21487	nfe	0.161006	30	134	0.21487
chr16-000375298-G-T	chr16	375298	G	T	21250182	PASS	0.63013	sas	0.42635999999999974	66	134	0.63013
chr16-000375351-T-C	chr16	375351	T	C	135829	PASS	0.0049374	mid	0.00219	2	134	0.0049374
chr16-000375456-G-A	chr16	375456	G	A	178822	PASS	0.06127	afr	0.004877	1	134	0.06127
chr16-000375533-CTTTTT-C	chr16	375533	CTTTTT	C	1898377	ExcessHet	8.2e-7	nfe	0	0	122	1e-6
chr16-000375533-CTTTTT-CT	chr16	375533	CTTTTT	CT	1898377	ExcessHet	0	none	2.5100000000000014e-4	0	122	2.5100000000000014e-4
chr16-000375533-CTTTTT-CTT	chr16	375533	CTTTTT	CTT	1898377	ExcessHet	0	none	0.002289	1	122	0.002289
chr16-000375533-CTTTTT-CTTT	chr16	375533	CTTTTT	CTTT	1898377	ExcessHet	0	none	0.01306399999999999	2	122	0.01306399999999999
chr16-000375533-CTTTTT-CTTTT	chr16	375533	CTTTTT	CTTTT	1898377	ExcessHet	0	none	0.179453	24	122	0.179453
chr16-000375533-CTTTTT-CTTTTTT	chr16	375533	CTTTTT	CTTTTTT	1898377	ExcessHet	0	none	0.217827	27	122	0.217827
chr16-000375533-CTTTTT-CTTTTTTT	chr16	375533	CTTTTT	CTTTTTTT	1898377	ExcessHet	0	none	0.02432400000000001	6	122	0.02432400000000001
chr16-000375533-CTTTTT-CTTTTTTTCTTTTTT	chr16	375533	CTTTTT	CTTTTTTTCTTTTTT	1898377	ExcessHet	0	none	0	0	122	1e-6
chr16-000375533-CTTTTT-CTTTTTTTT	chr16	375533	CTTTTT	CTTTTTTTT	1898377	ExcessHet	0	none	0.00134999999999999	0	122	0.00134999999999999
chr16-000375533-CTTTTT-CTTTTTTTTT	chr16	375533	CTTTTT	CTTTTTTTTT	1898377	ExcessHet	0	none	3.6999999999999985e-5	0	122	3.6999999999999985e-5
chr16-000375533-CTTTTT-TTTTTT	chr16	375533	CTTTTT	TTTTTT	1898377	ExcessHet	0	none	0.00159499999999999	0	122	0.00159499999999999
chr16-000376004-CCT-C	chr16	376004	CCT	C	8942373.97	PASS	0.62068	sas	0.396053	66	134	0.62068
chr16-000376005-CTG-*	chr16	376005	CTG	*	2148.97	VQSRTrancheINDEL95.00to96.00	0	none	0.396053	66	134	0.396053
chr16-000376005-CTG-C	chr16	376005	CTG	C	2148.97	VQSRTrancheINDEL95.00to96.00	0	none	0	0	134	1e-6
chr16-000376007-G-*	chr16	376007	G	*	1617111	PASS	0	none	9e-6	0	134	9e-6
chr16-000376007-G-A	chr16	376007	G	A	1617111	PASS	0.11507	nfe	0.079616	18	134	0.11507
chr16-000376029-G-A	chr16	376029	G	A	599583	PASS	0.11187	afr	0.03524600000000002	3	134	0.11187
chr16-000376095-G-A	chr16	376095	G	A	832389	PASS	0.11596	afr	0.03617700000000001	3	134	0.11596
chr16-000376184-G-A	chr16	376184	G	A	1274783	PASS	0.11706	afr	0.03498	3	134	0.11706
chr16-000376432-T-C	chr16	376432	T	C	23447070	PASS	0.69161	sas	0.5352870000000007	80	134	0.69161
chr16-000376476-T-C	chr16	376476	T	C	22735876	PASS	0.69218	sas	0.5299030000000007	80	134	0.69218
chr16-000376579-C-T	chr16	376579	C	T	12775	PASS	5.8701e-4	nfe	1.6699999999999994e-4	1	134	5.8701e-4
chr16-000376721-C-T	chr16	376721	C	T	3397	PASS	2.62e-6	nfe	0	1	134	2.62e-6
chr16-000377010-C-T	chr16	377010	C	T	5250699	PASS	0.23435	sas	0.07975	7	134	0.23435
chr16-000377013-G-C	chr16	377013	G	C	25990662	PASS	0.65423	sas	0.4594329999999993	70	134	0.65423
chr16-000377013-G-T	chr16	377013	G	T	25990662	PASS	0.0040087	afr	4.05e-4	0	134	0.0040087
chr16-000377063-G-A	chr16	377063	G	A	14446	PASS	3.0048e-4	nfe	1.6699999999999994e-4	1	134	3.0048e-4
chr16-000377309-G-A	chr16	377309	G	A	24850990	PASS	0.69094	sas	0.5363150000000008	80	134	0.69094
chr16-000377349-C-A	chr16	377349	C	A	26278902	PASS	0.69148	sas	0.5280630000000007	79	134	0.69148
chr16-000377393-C-T	chr16	377393	C	T	23388	PASS	7.2555e-4	nfe	2.9400000000000004e-4	1	134	7.2555e-4
chr16-000377436-G-C	chr16	377436	G	C	1824	PASS	3.1e-6	nfe	0	1	134	3.1e-6
chr16-000377479-T-C	chr16	377479	T	C	30588963	PASS	0.70248	sas	0.5413749999999999	81	134	0.70248
chr16-000377516-T-C	chr16	377516	T	C	34009063	PASS	0.73122	afr	0.5526590000000001	82	134	0.73122
chr16-000377657-G-A	chr16	377657	G	A	28730171	PASS	0.70167	sas	0.5398600000000008	81	134	0.70167
chr16-000377687-C-T	chr16	377687	C	T	3332	PASS	7.909e-5	afr	9e-6	1	134	7.909e-5
chr16-000377699-C-G	chr16	377699	C	G	500128	PASS	0.011682	sas	0.00833999999999999	2	134	0.011682
chr16-000377784-G-A	chr16	377784	G	A	31560228	PASS	0.69122	sas	0.5383180000000007	80	134	0.69122
chr16-000377820-C-T	chr16	377820	C	T	24985223	PASS	0.69072	sas	0.5329330000000008	80	134	0.69072
chr16-000377856-G-A	chr16	377856	G	A	111957	PASS	0.0048418	nfe	0.002917	1	134	0.0048418
chr16-000377860-A-*	chr16	377860	A	*	120457	PASS	0	none	9e-6	0	134	9e-6
chr16-000377860-A-C	chr16	377860	A	C	120457	PASS	0.046003	afr	0.003245	1	134	0.046003
chr16-000377866-T-C	chr16	377866	T	C	18034682	PASS	0.7022	sas	0.5399410000000008	80	134	0.7022
chr16-000377925-T-C	chr16	377925	T	C	14144074	PASS	0.68678	sas	0.5270080000000007	80	134	0.68678
chr16-000377999-CGA-AGA	chr16	377999	CGA	AGA	16683476	PASS	0	none	9e-6	0	134	9e-6
chr16-000377999-CGA-C	chr16	377999	CGA	C	16683476	PASS	0	none	9e-6	0	134	9e-6
chr16-000377999-CGA-GGA	chr16	377999	CGA	GGA	16683476	PASS	0	none	0.541132	81	134	0.541132
chr16-000381609-A-*	chr16	381609	A	*	136292	PASS	0	none	0	0	0	1e-6
chr16-000381609-A-C	chr16	381609	A	C	136292	PASS	0.10897	nfe	0.02498300000000002	0	0	0.10897
chr16-000382044-CG-*	chr16	382044	CG	*	270712	PASS	0	none	9e-6	0	0	9e-6
chr16-000382044-CG-C	chr16	382044	CG	C	270712	PASS	0.31942	afr	0.06373900000000002	0	0	0.31942
chr16-000382044-CG-CGG	chr16	382044	CG	CGG	270712	PASS	0	none	0.023215	0	0	0.023215
chr16-000382044-CG-CGGG	chr16	382044	CG	CGGG	270712	PASS	0	none	1.6699999999999994e-4	0	0	1.6699999999999994e-4
chr16-000382044-CG-CGGGG	chr16	382044	CG	CGGGG	270712	PASS	0	none	9e-6	0	0	9e-6
chr16-000382044-CG-GG	chr16	382044	CG	GG	270712	PASS	0	none	6.999999999999998e-5	0	0	6.999999999999998e-5
chr16-000382045-G-*	chr16	382045	G	*	101	PASS	0	none	0.06461900000000001	0	0	0.06461900000000001
chr16-000382045-G-C	chr16	382045	G	C	101	PASS	1.89e-6	nfe	0	0	0	1.89e-6
chr16-000382045-G-T	chr16	382045	G	T	101	PASS	0	none	2.2000000000000003e-5	0	0	2.2000000000000003e-5
chr16-000382089-GTA-*	chr16	382089	GTA	*	550436.97	VQSRTrancheINDEL95.00to96.00	0	none	1.0699999999999996e-4	0	0	1.0699999999999996e-4
chr16-000382089-GTA-G	chr16	382089	GTA	G	550436.97	VQSRTrancheINDEL95.00to96.00	0.12154	afr	0.024773	0	0	0.12154
chr16-000382089-GTA-GA	chr16	382089	GTA	GA	550436.97	VQSRTrancheINDEL95.00to96.00	0	none	0.05801200000000001	0	0	0.05801200000000001
chr16-000382090-TA-*	chr16	382090	TA	*	695407	PASS	0	none	0.079941	0	0	0.079941
chr16-000382090-TA-GA	chr16	382090	TA	GA	695407	PASS	0	none	0.06110000000000002	0	0	0.06110000000000002
chr16-000382090-TA-T	chr16	382090	TA	T	695407	PASS	9.8288e-4	amr	2.500000000000001e-4	0	0	9.8288e-4
chr16-000382091-A-*	chr16	382091	A	*	1112365	PASS	0	none	0.02339	0	0	0.02339
chr16-000382091-A-AGG	chr16	382091	A	AGG	1112365	PASS	0	none	1.88e-4	0	0	1.88e-4
chr16-000382091-A-AGGG	chr16	382091	A	AGGG	1112365	PASS	0	none	1.0799999999999996e-4	0	0	1.0799999999999996e-4
chr16-000382091-A-C	chr16	382091	A	C	1112365	PASS	3.882e-4	eas	1.47e-4	0	0	3.882e-4
chr16-000382091-A-G	chr16	382091	A	G	1112365	PASS	0.51988	afr	0.118844	0	0	0.51988
chr16-000382091-A-T	chr16	382091	A	T	1112365	PASS	0.059857	afr	0.00161699999999999	0	0	0.059857
chr16-000382098-AG-*	chr16	382098	AG	*	1273	PASS	0	none	3.6999999999999985e-5	0	0	3.6999999999999985e-5
chr16-000382098-AG-A	chr16	382098	AG	A	1273	PASS	0	none	0	0	0	1e-6
chr16-000382098-AG-CG	chr16	382098	AG	CG	1273	PASS	0	none	4.480000000000004e-4	0	0	4.480000000000004e-4
chr16-000382098-AG-GG	chr16	382098	AG	GG	1273	PASS	0	none	3.810000000000003e-4	0	0	3.810000000000003e-4
chr16-000382098-AG-TG	chr16	382098	AG	TG	1273	PASS	0	none	0	0	0	1e-6
chr16-000382108-T-*	chr16	382108	T	*	34491	PASS	0	none	2.2000000000000003e-5	0	2	2.2000000000000003e-5
chr16-000382108-T-C	chr16	382108	T	C	34491	PASS	0.019751	afr	2.93e-4	0	2	0.019751
chr16-000382108-T-G	chr16	382108	T	G	34491	PASS	0.00125	nfe	7.710000000000004e-4	0	2	0.00125
chr16-000382108-T-TGGGGCGCGCGGGGGACGGACC	chr16	382108	T	TGGGGCGCGCGGGGGACGGACC	34491	PASS	0.0764	afr	0.002882	0	2	0.0764
chr16-000382108-T-TGGGGCGCGCGGGGGACGGACCGGGGCGCGCGGGGGACGGACC	chr16	382108	T	TGGGGCGCGCGGGGGACGGACCGGGGCGCGCGGGGGACGGACC	34491	PASS	0	none	0	0	2	1e-6
chr16-000382266-G-A	chr16	382266	G	A	48	PASS	0	none	0	0	60	1e-6
chr16-000382266-G-T	chr16	382266	G	T	48	PASS	0	none	9e-6	0	60	9e-6
chr16-000386578-A-*	chr16	386578	A	*	844	PASS	0	none	0	0	0	1e-6
chr16-000386578-A-G	chr16	386578	A	G	844	PASS	1.271e-5	nfe	2.2000000000000003e-5	0	0	2.2000000000000003e-5
chr16-000386711-CAAA-AAAA	chr16	386711	CAAA	AAAA	397026	ExcessHet	0	none	7.240000000000005e-4	0	4	7.240000000000005e-4
chr16-000386711-CAAA-C	chr16	386711	CAAA	C	397026	ExcessHet	0	none	9e-6	0	4	9e-6
chr16-000386711-CAAA-CA	chr16	386711	CAAA	CA	397026	ExcessHet	0	none	0.003562	0	4	0.003562
chr16-000386711-CAAA-CAA	chr16	386711	CAAA	CAA	397026	ExcessHet	0	none	0.04454700000000002	0	4	0.04454700000000002
chr16-000386711-CAAA-CAAAA	chr16	386711	CAAA	CAAAA	397026	ExcessHet	0	none	0.14976100000000003	0	4	0.14976100000000003
chr16-000386711-CAAA-CAAAAA	chr16	386711	CAAA	CAAAAA	397026	ExcessHet	0	none	0.033001	0	4	0.033001
chr16-000386711-CAAA-CAAAAAA	chr16	386711	CAAA	CAAAAAA	397026	ExcessHet	0	none	0.005474	0	4	0.005474
chr16-000386711-CAAA-CAAAAAAA	chr16	386711	CAAA	CAAAAAAA	397026	ExcessHet	0	none	0.00112799999999999	0	4	0.00112799999999999
chr16-000386711-CAAA-CAAAAAAAA	chr16	386711	CAAA	CAAAAAAAA	397026	ExcessHet	0	none	6.999999999999998e-5	0	4	6.999999999999998e-5
chr16-000386711-CAAA-CAAAAAAAAA	chr16	386711	CAAA	CAAAAAAAAA	397026	ExcessHet	0	none	9e-6	0	4	9e-6
chr16-000386711-CAAA-CAAAAAAAAAAAAACAAAAAAAAA	chr16	386711	CAAA	CAAAAAAAAAAAAACAAAAAAAAA	397026	ExcessHet	0	none	0	0	4	1e-6
chr16-000386711-CAAA-CAAAAAAAAAAACCAAAAAAAAAAAAAA	chr16	386711	CAAA	CAAAAAAAAAAACCAAAAAAAAAAAAAA	397026	ExcessHet	0	none	0	0	4	1e-6
chr16-000386724-ACC-*	chr16	386724	ACC	*	4777	VQSRTrancheINDEL99.50to99.90	0	none	1.87e-4	0	22	1.87e-4
chr16-000386724-ACC-A	chr16	386724	ACC	A	4777	VQSRTrancheINDEL99.50to99.90	0.0083021	afr	0.002883	0	22	0.0083021
chr16-000386724-ACC-AC	chr16	386724	ACC	AC	4777	VQSRTrancheINDEL99.50to99.90	0	none	2.500000000000001e-4	0	22	2.500000000000001e-4
chr16-000386724-ACC-CCC	chr16	386724	ACC	CCC	4777	VQSRTrancheINDEL99.50to99.90	0	none	3.810000000000003e-4	0	22	3.810000000000003e-4
chr16-000386725-CCA-*	chr16	386725	CCA	*	36868	VQSRTrancheINDEL99.50to99.90	0	none	0.003437	0	16	0.003437
chr16-000386725-CCA-ACA	chr16	386725	CCA	ACA	36868	VQSRTrancheINDEL99.50to99.90	0	none	0.034682	0	16	0.034682
chr16-000386725-CCA-C	chr16	386725	CCA	C	36868	VQSRTrancheINDEL99.50to99.90	3.638e-5	nfe	8.9e-5	0	16	8.9e-5
chr16-000386725-CCA-CAAAAAAAAAAAAAAAAAAAAAAAAAAAAACA	chr16	386725	CCA	CAAAAAAAAAAAAAAAAAAAAAAAAAAAAACA	36868	VQSRTrancheINDEL99.50to99.90	0	none	0	0	16	1e-6
chr16-000386725-CCA-CAAAAAAAAAAAAAAAAAAAAAAAAACA	chr16	386725	CCA	CAAAAAAAAAAAAAAAAAAAAAAAAACA	36868	VQSRTrancheINDEL99.50to99.90	0	none	0	0	16	1e-6
chr16-000386725-CCA-CAAAAAAAAAAAAAAAAAAAAAAAACA	chr16	386725	CCA	CAAAAAAAAAAAAAAAAAAAAAAAACA	36868	VQSRTrancheINDEL99.50to99.90	0	none	0	0	16	1e-6
chr16-000386725-CCA-CAAAAAAAAAAAAAAAAAAAAAAACA	chr16	386725	CCA	CAAAAAAAAAAAAAAAAAAAAAAACA	36868	VQSRTrancheINDEL99.50to99.90	0	none	9e-6	0	16	9e-6
chr16-000386725-CCA-CAAAAAAAAAAAAAAAAACA	chr16	386725	CCA	CAAAAAAAAAAAAAAAAACA	36868	VQSRTrancheINDEL99.50to99.90	0	none	0	0	16	1e-6
chr16-000386725-CCA-CAAAAAAAAAAAAAACA	chr16	386725	CCA	CAAAAAAAAAAAAAACA	36868	VQSRTrancheINDEL99.50to99.90	0	none	0	0	16	1e-6
chr16-000386725-CCA-CAAAAACA	chr16	386725	CCA	CAAAAACA	36868	VQSRTrancheINDEL99.50to99.90	0	none	9e-6	0	16	9e-6
chr16-000386725-CCA-CAAACA	chr16	386725	CCA	CAAACA	36868	VQSRTrancheINDEL99.50to99.90	0	none	9e-6	0	16	9e-6
chr16-000386725-CCA-CAACA	chr16	386725	CCA	CAACA	36868	VQSRTrancheINDEL99.50to99.90	0	none	1.0699999999999996e-4	0	16	1.0699999999999996e-4
chr16-000386725-CCA-CACA	chr16	386725	CCA	CACA	36868	VQSRTrancheINDEL99.50to99.90	0	none	4.260000000000005e-4	0	16	4.260000000000005e-4
chr16-000386725-CCA-CCAAAAAAAAAAAAAAAAAAAAAAAAAAAAAAACA	chr16	386725	CCA	CCAAAAAAAAAAAAAAAAAAAAAAAAAAAAAAACA	36868	VQSRTrancheINDEL99.50to99.90	0	none	0	0	16	1e-6
chr16-000386725-CCA-CCAAAAAAAAAAAAAAAAAAAAAAAAACA	chr16	386725	CCA	CCAAAAAAAAAAAAAAAAAAAAAAAAACA	36868	VQSRTrancheINDEL99.50to99.90	0	none	0	0	16	1e-6
chr16-000386725-CCA-CCAAAAAAAAAAAAAAAAAAAAAAAACA	chr16	386725	CCA	CCAAAAAAAAAAAAAAAAAAAAAAAACA	36868	VQSRTrancheINDEL99.50to99.90	0	none	0	0	16	1e-6
chr16-000386725-CCA-CCAAAAAAAAAAAAAAAAAAAAAAACA	chr16	386725	CCA	CCAAAAAAAAAAAAAAAAAAAAAAACA	36868	VQSRTrancheINDEL99.50to99.90	0	none	0	0	16	1e-6
chr16-000386725-CCA-CCAAAAAAAAAAAAAAAAAAAAAAAGACAAAACACAAAAAAAAAAAAAAAAAACA	chr16	386725	CCA	CCAAAAAAAAAAAAAAAAAAAAAAAGACAAAACACAAAAAAAAAAAAAAAAAACA	36868	VQSRTrancheINDEL99.50to99.90	0	none	0	0	16	1e-6
chr16-000386726-CAAAAAAAA-*	chr16	386726	CAAAAAAAA	*	1177934	ExcessHet	0	none	0.00176199999999999	0	2	0.00176199999999999
chr16-000386726-CAAAAAAAA-AAAAAAAAA	chr16	386726	CAAAAAAAA	AAAAAAAAA	1177934	ExcessHet	0	none	0.003943	0	2	0.003943
chr16-000386726-CAAAAAAAA-C	chr16	386726	CAAAAAAAA	C	1177934	ExcessHet	0.0012206	afr	9e-6	0	2	0.0012206
chr16-000386726-CAAAAAAAA-CAAA	chr16	386726	CAAAAAAAA	CAAA	1177934	ExcessHet	0	none	8.9e-5	0	2	8.9e-5
chr16-000386726-CAAAAAAAA-CAAAA	chr16	386726	CAAAAAAAA	CAAAA	1177934	ExcessHet	0	none	0.00193399999999999	0	2	0.00193399999999999
chr16-000386726-CAAAAAAAA-CAAAAA	chr16	386726	CAAAAAAAA	CAAAAA	1177934	ExcessHet	0	none	0.021903	0	2	0.021903
chr16-000386726-CAAAAAAAA-CAAAAAA	chr16	386726	CAAAAAAAA	CAAAAAA	1177934	ExcessHet	0	none	0.137903	0	2	0.137903
chr16-000386726-CAAAAAAAA-CAAAAAAA	chr16	386726	CAAAAAAAA	CAAAAAAA	1177934	ExcessHet	0	none	0.15735100000000002	0	2	0.15735100000000002
chr16-000386726-CAAAAAAAA-CAAAAAAAAA	chr16	386726	CAAAAAAAA	CAAAAAAAAA	1177934	ExcessHet	0	none	0.06285	0	2	0.06285
chr16-000386726-CAAAAAAAA-CAAAAAAAAAA	chr16	386726	CAAAAAAAA	CAAAAAAAAAA	1177934	ExcessHet	0	none	0.01422799999999998	0	2	0.01422799999999998
chr16-000386726-CAAAAAAAA-CAAAAAAAAAAA	chr16	386726	CAAAAAAAA	CAAAAAAAAAAA	1177934	ExcessHet	0	none	0.00190999999999999	0	2	0.00190999999999999
chr16-000386726-CAAAAAAAA-CAAAAAAAAAAAA	chr16	386726	CAAAAAAAA	CAAAAAAAAAAAA	1177934	ExcessHet	0	none	7.250000000000005e-4	0	2	7.250000000000005e-4
chr16-000386726-CAAAAAAAA-CAAAAAAAAAAAAA	chr16	386726	CAAAAAAAA	CAAAAAAAAAAAAA	1177934	ExcessHet	0	none	6.999999999999998e-5	0	2	6.999999999999998e-5
chr16-000386726-CAAAAAAAA-CAAAAAAAAAAAAAA	chr16	386726	CAAAAAAAA	CAAAAAAAAAAAAAA	1177934	ExcessHet	0	none	0	0	2	1e-6
chr16-000386726-CAAAAAAAA-CAAAAAAAAAAAAAAAAA	chr16	386726	CAAAAAAAA	CAAAAAAAAAAAAAAAAA	1177934	ExcessHet	0	none	0	0	2	1e-6
chr16-000386726-CAAAAAAAA-CAAAAAAAAAAAAAAAAAAAAAAA	chr16	386726	CAAAAAAAA	CAAAAAAAAAAAAAAAAAAAAAAA	1177934	ExcessHet	0	none	0	0	2	1e-6
chr16-000386726-CAAAAAAAA-CAAAAAAAAAAAAAAAAAAAAAAAA	chr16	386726	CAAAAAAAA	CAAAAAAAAAAAAAAAAAAAAAAAA	1177934	ExcessHet	0	none	0	0	2	1e-6
chr16-000386726-CAAAAAAAA-CAAAAAAAAAAAAAAAAAAAAAAAAAAA	chr16	386726	CAAAAAAAA	CAAAAAAAAAAAAAAAAAAAAAAAAAAA	1177934	ExcessHet	0	none	0	0	2	1e-6
chr16-000386726-CAAAAAAAA-CAAAAAAAAAAAAAAAAAAAAAAAAAAAA	chr16	386726	CAAAAAAAA	CAAAAAAAAAAAAAAAAAAAAAAAAAAAA	1177934	ExcessHet	0	none	6.999999999999998e-5	0	2	6.999999999999998e-5
chr16-000386726-CAAAAAAAA-CAAAAAAAAAAAAAAAAAAAAAAAAAAAAA	chr16	386726	CAAAAAAAA	CAAAAAAAAAAAAAAAAAAAAAAAAAAAAA	1177934	ExcessHet	0	none	0	0	2	1e-6
chr16-000386726-CAAAAAAAA-CAAAAAAAAAAAAAAAAAAAAAAAAAAAAAAAA	chr16	386726	CAAAAAAAA	CAAAAAAAAAAAAAAAAAAAAAAAAAAAAAAAA	1177934	ExcessHet	0	none	9e-6	0	2	9e-6
chr16-000386726-CAAAAAAAA-CAAAAAAAAAAAAAAAAAAAAAAAAAAAAAAAAAA	chr16	386726	CAAAAAAAA	CAAAAAAAAAAAAAAAAAAAAAAAAAAAAAAAAAA	1177934	ExcessHet	0	none	6.999999999999998e-5	0	2	6.999999999999998e-5
chr16-000386726-CAAAAAAAA-CAAAAAAAAAAAAAAAAAAAAAAAAAAAAAAAAAAA	chr16	386726	CAAAAAAAA	CAAAAAAAAAAAAAAAAAAAAAAAAAAAAAAAAAAA	1177934	ExcessHet	0	none	9e-6	0	2	9e-6
chr16-000386726-CAAAAAAAA-CAAAAAAAAAAAAAAAAAAAAAAAAAACAAAAAAAAA	chr16	386726	CAAAAAAAA	CAAAAAAAAAAAAAAAAAAAAAAAAAACAAAAAAAAA	1177934	ExcessHet	0	none	9e-6	0	2	9e-6
chr16-000386726-CAAAAAAAA-CAAAAAAAAAAAAAAAAAAAAAAAACAAAAAAAAA	chr16	386726	CAAAAAAAA	CAAAAAAAAAAAAAAAAAAAAAAAACAAAAAAAAA	1177934	ExcessHet	0	none	9e-6	0	2	9e-6
chr16-000386726-CAAAAAAAA-CAAAAAAAAAAAAAAAAAAAAAAACAAAAAAAAA	chr16	386726	CAAAAAAAA	CAAAAAAAAAAAAAAAAAAAAAAACAAAAAAAAA	1177934	ExcessHet	0	none	9e-6	0	2	9e-6
chr16-000386727-A-*	chr16	386727	A	*	48551	PASS	0	none	0.2849229999999994	0	0	0.2849229999999994
chr16-000386727-A-AAAAAAAAAAAAAAAAAAAAAAAAAAAAAAAAAAAAAAAAAAAAAAAAAAAC	chr16	386727	A	AAAAAAAAAAAAAAAAAAAAAAAAAAAAAAAAAAAAAAAAAAAAAAAAAAAC	48551	PASS	0	none	0	0	0	1e-6
chr16-000386727-A-AAAAAC	chr16	386727	A	AAAAAC	48551	PASS	5.13e-5	nfe	0	0	0	5.13e-5
chr16-000386727-A-AAAC	chr16	386727	A	AAAC	48551	PASS	0.0010391	sas	3.899999999999998e-5	0	0	0.0010391
chr16-000386727-A-AAC	chr16	386727	A	AAC	48551	PASS	0.010221	afr	3.899999999999998e-5	0	0	0.010221
chr16-000386727-A-C	chr16	386727	A	C	48551	PASS	0.1058	afr	0.01745900000000001	0	0	0.1058
chr16-000386728-A-*	chr16	386728	A	*	3895	VQSRTrancheINDEL95.00to96.00	0	none	0.13750800000000002	2	8	0.13750800000000002
chr16-000386728-A-AAAAAAAAAAAAAAAAAAAAAAC	chr16	386728	A	AAAAAAAAAAAAAAAAAAAAAAC	3895	VQSRTrancheINDEL95.00to96.00	0	none	0	0	8	1e-6
chr16-000386728-A-AACC	chr16	386728	A	AACC	3895	VQSRTrancheINDEL95.00to96.00	4.348e-5	sas	2.3000000000000003e-5	0	8	4.348e-5
chr16-000386728-A-AC	chr16	386728	A	AC	3895	VQSRTrancheINDEL95.00to96.00	0.0044568	afr	5.599999999999999e-5	0	8	0.0044568
chr16-000386728-A-ACC	chr16	386728	A	ACC	3895	VQSRTrancheINDEL95.00to96.00	3.3125e-4	nfe	0.00102199999999999	0	8	0.00102199999999999
chr16-000386728-A-C	chr16	386728	A	C	3895	VQSRTrancheINDEL95.00to96.00	0.023558	afr	1.56e-4	0	8	0.023558
chr16-000386729-A-*	chr16	386729	A	*	611	VQSRTrancheINDEL95.00to96.00	0	none	0.02613900000000001	0	24	0.02613900000000001
chr16-000386729-A-AACC	chr16	386729	A	AACC	611	VQSRTrancheINDEL95.00to96.00	0	none	0	0	24	1e-6
chr16-000386729-A-ACC	chr16	386729	A	ACC	611	VQSRTrancheINDEL95.00to96.00	1.117e-5	sas	3.160000000000005e-4	0	24	3.160000000000005e-4
chr16-000386729-A-C	chr16	386729	A	C	611	VQSRTrancheINDEL95.00to96.00	6.0423e-4	afr	9e-6	0	24	6.0423e-4
chr16-000386757-C-A	chr16	386757	C	A	1512	PASS	1.6236e-4	nfe	0.002757	0	16	0.002757
chr16-000386757-C-T	chr16	386757	C	T	1512	PASS	0	none	0	0	16	1e-6
chr16-000386759-C-A	chr16	386759	C	A	2182	VQSRTrancheSNP99.80to99.90	2.6729e-4	nfe	0.002959	0	28	0.002959
chr16-000386759-C-T	chr16	386759	C	T	2182	VQSRTrancheSNP99.80to99.90	0	none	0	0	28	1e-6
chr16-000386808-G-A	chr16	386808	G	A	429528	PASS	0.20103	afr	0.028666	2	80	0.20103
chr16-000386923-G-A	chr16	386923	G	A	139976	PASS	0.059923	afr	0.004566	1	106	0.059923
chr16-000386923-G-T	chr16	386923	G	T	139976	PASS	0	none	0	0	106	1e-6
chr16-000387258-AATATAT-*	chr16	387258	AATATAT	*	582757	ExcessHet	0	none	3.6999999999999985e-5	0	38	3.6999999999999985e-5
chr16-000387258-AATATAT-A	chr16	387258	AATATAT	A	582757	ExcessHet	0	none	1.0799999999999996e-4	0	38	1.0799999999999996e-4
chr16-000387258-AATATAT-AAT	chr16	387258	AATATAT	AAT	582757	ExcessHet	0	none	0.003464	1	38	0.003464
chr16-000387258-AATATAT-AATAT	chr16	387258	AATATAT	AATAT	582757	ExcessHet	0	none	0.118908	3	38	0.118908
chr16-000387258-AATATAT-AATATATAT	chr16	387258	AATATAT	AATATATAT	582757	ExcessHet	0	none	0.04198200000000002	2	38	0.04198200000000002
chr16-000387258-AATATAT-AATATATATAT	chr16	387258	AATATAT	AATATATATAT	582757	ExcessHet	0	none	5.170000000000003e-4	0	38	5.170000000000003e-4
chr16-000387258-AATATAT-AATATATATATAT	chr16	387258	AATATAT	AATATATATATAT	582757	ExcessHet	0	none	2.2000000000000003e-5	0	38	2.2000000000000003e-5
chr16-000387258-AATATAT-ATATATAT	chr16	387258	AATATAT	ATATATAT	582757	ExcessHet	0	none	0	0	38	1e-6
chr16-000387258-AATATAT-TATATAT	chr16	387258	AATATAT	TATATAT	582757	ExcessHet	0	none	3.6999999999999985e-5	0	38	3.6999999999999985e-5
chr16-000387260-T-*	chr16	387260	T	*	1705	PASS	0	none	0.123018	4	24	0.123018
chr16-000387260-T-C	chr16	387260	T	C	1705	PASS	0	none	9e-6	0	24	9e-6
chr16-000387261-A-*	chr16	387261	A	*	956	PASS	0	none	0.003692	1	34	0.003692
chr16-000387261-A-G	chr16	387261	A	G	956	PASS	0	none	0	0	34	1e-6
chr16-000387262-T-*	chr16	387262	T	*	50	PASS	0	none	0.003692	1	32	0.003692
chr16-000387262-T-A	chr16	387262	T	A	50	PASS	0	none	0	0	32	1e-6
chr16-000387262-T-G	chr16	387262	T	G	50	PASS	1.9809e-4	sas	0	0	32	1.9809e-4
chr16-000387277-CTT-ATT	chr16	387277	CTT	ATT	813	PASS	0	none	5.2999999999999994e-5	0	36	5.2999999999999994e-5
chr16-000387277-CTT-C	chr16	387277	CTT	C	813	PASS	2.5672e-4	sas	0	0	36	2.5672e-4
chr16-000387277-CTT-TTT	chr16	387277	CTT	TTT	813	PASS	0	none	2.2000000000000003e-5	0	36	2.2000000000000003e-5
chr16-000387287-TAAA-AAAA	chr16	387287	TAAA	AAAA	252434	ExcessHet	0	none	8.420000000000002e-4	0	18	8.420000000000002e-4
chr16-000387287-TAAA-T	chr16	387287	TAAA	T	252434	ExcessHet	0	none	0	0	18	1e-6
chr16-000387287-TAAA-TA	chr16	387287	TAAA	TA	252434	ExcessHet	0	none	1.27e-4	0	18	1.27e-4
chr16-000387287-TAAA-TAA	chr16	387287	TAAA	TAA	252434	ExcessHet	0	none	0.025867	0	18	0.025867
chr16-000387287-TAAA-TAAAA	chr16	387287	TAAA	TAAAA	252434	ExcessHet	0	none	0.12069300000000002	1	18	0.12069300000000002
chr16-000387287-TAAA-TAAAAA	chr16	387287	TAAA	TAAAAA	252434	ExcessHet	0	none	0.003185	0	18	0.003185
chr16-000387287-TAAA-TAAAAAA	chr16	387287	TAAA	TAAAAAA	252434	ExcessHet	0	none	2.2000000000000003e-5	0	18	2.2000000000000003e-5
chr16-000387287-TAAA-TAAAAAAA	chr16	387287	TAAA	TAAAAAAA	252434	ExcessHet	0	none	0	0	18	1e-6
chr16-000387299-T-A	chr16	387299	T	A	1160	PASS	9.864e-5	nfe	9.610000000000004e-4	0	14	9.610000000000004e-4
chr16-000391710-T-*	chr16	391710	T	*	12612	PASS	0	none	0	0	0	1e-6
chr16-000391710-T-C	chr16	391710	T	C	12612	PASS	0	none	0.00841299999999998	0	0	0.00841299999999998
chr16-000392573-CTTTTTT-C	chr16	392573	CTTTTTT	C	31661.97	PASS	0	none	0	0	0	1e-6
chr16-000392573-CTTTTTT-CTT	chr16	392573	CTTTTTT	CTT	31661.97	PASS	0	none	1.87e-4	0	0	1.87e-4
chr16-000392573-CTTTTTT-CTTT	chr16	392573	CTTTTTT	CTTT	31661.97	PASS	0	none	7.240000000000005e-4	0	0	7.240000000000005e-4
chr16-000392573-CTTTTTT-CTTTT	chr16	392573	CTTTTTT	CTTTT	31661.97	PASS	0	none	0.004476	0	0	0.004476
chr16-000392573-CTTTTTT-CTTTTT	chr16	392573	CTTTTTT	CTTTTT	31661.97	PASS	0	none	0.01582200000000002	0	0	0.01582200000000002
chr16-000392573-CTTTTTT-CTTTTTTT	chr16	392573	CTTTTTT	CTTTTTTT	31661.97	PASS	0	none	0.002806	0	0	0.002806
chr16-000392573-CTTTTTT-CTTTTTTTT	chr16	392573	CTTTTTT	CTTTTTTTT	31661.97	PASS	0	none	5.39e-4	0	0	5.39e-4
chr16-000392573-CTTTTTT-CTTTTTTTTT	chr16	392573	CTTTTTT	CTTTTTTTTT	31661.97	PASS	0	none	9e-6	0	0	9e-6
chr16-000392657-A-C	chr16	392657	A	C	88928	PASS	0.37061	nfe	0.05526500000000001	0	0	0.37061
chr16-000397242-G-*	chr16	397242	G	*	108	PASS	0	none	0	0	0	1e-6
chr16-000397242-G-A	chr16	397242	G	A	108	PASS	0	none	5.2999999999999994e-5	0	0	5.2999999999999994e-5
chr16-000397348-A-*	chr16	397348	A	*	405491	PASS	0	none	1.27e-4	0	0	1.27e-4
chr16-000397348-A-ACGCGGG	chr16	397348	A	ACGCGGG	405491	PASS	0	none	0	0	0	1e-6
chr16-000397348-A-G	chr16	397348	A	G	405491	PASS	0.71757	afr	0.095284	0	0	0.71757
chr16-000397348-A-T	chr16	397348	A	T	405491	PASS	0.14498	afr	0.00877599999999999	0	0	0.14498
chr16-000397416-A-G	chr16	397416	A	G	247947	PASS	0.84507	afr	0.08349400000000003	0	0	0.84507
chr16-000397716-G-*	chr16	397716	G	*	120037	VQSRTrancheINDEL99.50to99.90	0	none	1.6699999999999994e-4	0	28	1.6699999999999994e-4
chr16-000397716-G-C	chr16	397716	G	C	120037	VQSRTrancheINDEL99.50to99.90	0.006501	sas	0.07321300000000001	0	28	0.07321300000000001
chr16-000397716-G-GTGAGGGAGTCGGGGGGTGGGGGTGGGGGGGTGAGGGAGTCGGGGGGTGGGGGTGGGGGTGGGGGGGC	chr16	397716	G	GTGAGGGAGTCGGGGGGTGGGGGTGGGGGGGTGAGGGAGTCGGGGGGTGGGGGTGGGGGTGGGGGGGC	120037	VQSRTrancheINDEL99.50to99.90	1.4e-6	nfe	2.2000000000000003e-5	0	28	2.2000000000000003e-5
chr16-000397716-G-GTGAGGGAGTCGGGGGTGGGGGTGGGGGGGTGAGGGAGTCGGGGGGTGGGGGTGGGGGGGTGAGGGAGTCGGGGGGTGGGGGTGGGGGTGGGGGGGC	chr16	397716	G	GTGAGGGAGTCGGGGGTGGGGGTGGGGGGGTGAGGGAGTCGGGGGGTGGGGGTGGGGGGGTGAGGGAGTCGGGGGGTGGGGGTGGGGGTGGGGGGGC	120037	VQSRTrancheINDEL99.50to99.90	2.38e-5	eas	9e-6	0	28	2.38e-5
chr16-000397925-C-T	chr16	397925	C	T	653291	PASS	0.13509	afr	0.02693000000000001	3	134	0.13509
chr16-000397948-A-*	chr16	397948	A	*	182517	PASS	0	none	0	0	134	1e-6
chr16-000397948-A-G	chr16	397948	A	G	182517	PASS	0.041968	afr	0.00699	1	134	0.041968
chr16-000398172-A-C	chr16	398172	A	C	1133812	PASS	0	none	0	0	118	1e-6
chr16-000398172-A-G	chr16	398172	A	G	1133812	PASS	0.27557	afr	0.04732600000000001	1	118	0.27557
chr16-000398548-C-T	chr16	398548	C	T	62	PASS	6.532e-5	nfe	0	0	8	6.532e-5
chr16-000398561-A-T	chr16	398561	A	T	2276260	PASS	0.41671	sas	0.24156300000000003	1	12	0.41671
chr16-000398931-G-A	chr16	398931	G	A	224281	PASS	0.03036	afr	0.006292	1	134	0.03036
chr16-000399162-T-C	chr16	399162	T	C	20321108	PASS	0.50788	afr	0.394323	56	134	0.50788
chr16-000399178-T-A	chr16	399178	T	A	21745697	PASS	7.2e-7	nfe	0	0	134	1e-6
chr16-000399178-T-G	chr16	399178	T	G	21745697	PASS	0.50799	afr	0.3941879999999999	56	134	0.50799
chr16-000399345-G-C	chr16	399345	G	C	33795556	PASS	0.63284	afr	0.41370699999999955	59	134	0.63284
chr16-000399554-G-C	chr16	399554	G	C	3483119	PASS	0.23492	eas	0.08750000000000002	14	134	0.23492
chr16-000399559-G-A	chr16	399559	G	A	105944	PASS	0.0044447	nfe	0.002065	1	134	0.0044447
chr16-000399574-C-T	chr16	399574	C	T	522205	PASS	0.015332	nfe	0.01139199999999999	2	134	0.015332
chr16-000399582-C-T	chr16	399582	C	T	582410	PASS	0.04824	sas	0.01212499999999999	1	134	0.04824
chr16-000399659-G-A	chr16	399659	G	A	18134602	PASS	0.56289	afr	0.40191899999999936	57	134	0.56289
chr16-000399977-G-A	chr16	399977	G	A	6187113	PASS	1.407e-5	nfe	0	0	134	1.407e-5
chr16-000399977-G-C	chr16	399977	G	C	6187113	PASS	0.4129	sas	0.28263499999999975	43	134	0.4129
chr16-000399977-G-T	chr16	399977	G	T	6187113	PASS	0	none	0	0	134	1e-6
chr16-000399979-A-G	chr16	399979	A	G	6070989	PASS	0.4114	sas	0.27475199999999933	42	134	0.4114
chr16-000399980-C-T	chr16	399980	C	T	8291523	PASS	0.55988	afr	0.3909169999999999	57	134	0.55988
chr16-000400064-G-C	chr16	400064	G	C	309246	PASS	0	none	0	0	134	1e-6
chr16-000400064-G-T	chr16	400064	G	T	309246	PASS	0.11264	afr	0.01714400000000001	1	134	0.11264
chr16-000400140-C-CAG	chr16	400140	C	CAG	8944079	PASS	0.47104	sas	0.3123399999999997	44	134	0.47104
chr16-000400140-C-G	chr16	400140	C	G	8944079	PASS	6.119e-5	mid	0	0	134	6.119e-5
chr16-000400140-C-T	chr16	400140	C	T	8944079	PASS	0.0027143	afr	2.09e-4	0	134	0.0027143
chr16-000400165-T-*	chr16	400165	T	*	10818389	PASS	0	none	2.2000000000000003e-5	0	134	2.2000000000000003e-5
chr16-000400165-T-C	chr16	400165	T	C	10818389	PASS	0.80711	afr	0.452888	59	134	0.80711
chr16-000400309-C-CG	chr16	400309	C	CG	9146277	PASS	0	none	9e-6	0	134	9e-6
chr16-000400309-C-G	chr16	400309	C	G	9146277	PASS	0	none	0	0	134	1e-6
chr16-000400309-C-T	chr16	400309	C	T	9146277	PASS	0.47735	sas	0.3778069999999996	52	134	0.47735
chr16-000400578-TG-GG	chr16	400578	TG	GG	44792	PASS	0	none	9e-6	0	128	9e-6
chr16-000400578-TG-T	chr16	400578	TG	T	44792	PASS	0.011797	sas	0.02857	3	128	0.02857
chr16-000400578-TG-TGG	chr16	400578	TG	TGG	44792	PASS	0	none	0.004799	0	128	0.004799
chr16-000400578-TG-TGGG	chr16	400578	TG	TGGG	44792	PASS	0	none	0	0	128	1e-6
chr16-000400674-TC-GC	chr16	400674	TC	GC	130	VQSRTrancheINDEL95.00to96.00	0	none	9e-6	0	76	9e-6
chr16-000400674-TC-T	chr16	400674	TC	T	130	VQSRTrancheINDEL95.00to96.00	0	none	9e-6	0	76	9e-6
chr16-000400675-C-*	chr16	400675	C	*	206	PASS	0	none	9e-6	0	76	9e-6
chr16-000400675-C-A	chr16	400675	C	A	206	PASS	0	none	0	0	76	1e-6
chr16-000400675-C-T	chr16	400675	C	T	206	PASS	0	none	0	0	76	1e-6
chr16-000400759-C-G	chr16	400759	C	G	559756	PASS	0.57167	afr	0.232169	2	2	0.57167
chr16-000401724-C-G	chr16	401724	C	G	1335	PASS	2.1345e-4	nfe	1.0699999999999996e-4	0	2	2.1345e-4
chr16-000401807-GAGGGGCGGGGCCTCCGGGAAGCAATCAGGGC-*	chr16	401807	GAGGGGCGGGGCCTCCGGGAAGCAATCAGGGC	*	13350.97	PASS	0	none	6.999999999999998e-5	0	38	6.999999999999998e-5
chr16-000401807-GAGGGGCGGGGCCTCCGGGAAGCAATCAGGGC-G	chr16	401807	GAGGGGCGGGGCCTCCGGGAAGCAATCAGGGC	G	13350.97	PASS	0.0078054	nfe	0.00103299999999999	0	38	0.0078054
chr16-000401808-A-*	chr16	401808	A	*	1698	PASS	0	none	0.00117799999999999	0	40	0.00117799999999999
chr16-000401808-A-G	chr16	401808	A	G	1698	PASS	9.241e-5	afr	2.08e-4	0	40	2.08e-4
chr16-000401813-C-*	chr16	401813	C	*	174	PASS	0	none	0.00103299999999999	0	40	0.00103299999999999
chr16-000401813-C-A	chr16	401813	C	A	174	PASS	1.052e-5	nfe	9e-6	0	40	1.052e-5
chr16-000401832-T-*	chr16	401832	T	*	449	PASS	0	none	0.00103399999999999	0	52	0.00103399999999999
chr16-000401832-T-A	chr16	401832	T	A	449	PASS	1.9e-6	nfe	9e-6	0	52	9e-6
chr16-000401833-C-*	chr16	401833	C	*	60	PASS	0	none	0.00103399999999999	0	52	0.00103399999999999
chr16-000401833-C-T	chr16	401833	C	T	60	PASS	0	none	0	0	52	1e-6
chr16-000401834-AG-*	chr16	401834	AG	*	11123	PASS	0	none	0.00103399999999999	0	50	0.00103399999999999
chr16-000401834-AG-A	chr16	401834	AG	A	11123	PASS	0.022372	afr	0.00100999999999999	0	50	0.022372
chr16-000401834-AG-GG	chr16	401834	AG	GG	11123	PASS	0	none	0	0	50	1e-6
chr16-000402159-CCTTT-C	chr16	402159	CCTTT	C	621634	PASS	0.32925	afr	0.05901000000000002	8	126	0.32925
chr16-000402159-CCTTT-GCTTT	chr16	402159	CCTTT	GCTTT	621634	PASS	0	none	0	0	126	1e-6
chr16-000402160-CTTTCTTTCTTT-*	chr16	402160	CTTTCTTTCTTT	*	695.97	PASS	0	none	0.05901000000000002	8	126	0.05901000000000002
chr16-000402160-CTTTCTTTCTTT-C	chr16	402160	CTTTCTTTCTTT	C	695.97	PASS	0.0022712	afr	9e-6	0	126	0.0022712
chr16-000402179-CTTTTT-*	chr16	402179	CTTTTT	*	588707	ExcessHet	0	none	5.2999999999999994e-5	0	88	5.2999999999999994e-5
chr16-000402179-CTTTTT-ATTTTT	chr16	402179	CTTTTT	ATTTTT	588707	ExcessHet	0	none	0	0	88	1e-6
chr16-000402179-CTTTTT-C	chr16	402179	CTTTTT	C	588707	ExcessHet	0	none	9e-6	0	88	9e-6
chr16-000402179-CTTTTT-CT	chr16	402179	CTTTTT	CT	588707	ExcessHet	0	none	9e-6	0	88	9e-6
chr16-000402179-CTTTTT-CTT	chr16	402179	CTTTTT	CTT	588707	ExcessHet	0	none	5.180000000000002e-4	0	88	5.180000000000002e-4
chr16-000402179-CTTTTT-CTTT	chr16	402179	CTTTTT	CTTT	588707	ExcessHet	0	none	0.00991599999999998	4	88	0.00991599999999998
chr16-000402179-CTTTTT-CTTTT	chr16	402179	CTTTTT	CTTTT	588707	ExcessHet	0	none	0.111473	12	88	0.111473
chr16-000402179-CTTTTT-CTTTTTT	chr16	402179	CTTTTT	CTTTTTT	588707	ExcessHet	0	none	0.13096700000000003	18	88	0.13096700000000003
chr16-000402179-CTTTTT-CTTTTTTT	chr16	402179	CTTTTT	CTTTTTTT	588707	ExcessHet	0	none	0.00724	1	88	0.00724
chr16-000402179-CTTTTT-CTTTTTTTT	chr16	402179	CTTTTT	CTTTTTTTT	588707	ExcessHet	0	none	8.9e-5	0	88	8.9e-5
chr16-000402179-CTTTTT-TTTTTT	chr16	402179	CTTTTT	TTTTTT	588707	ExcessHet	0	none	3.6999999999999985e-5	0	88	3.6999999999999985e-5
chr16-000405232-G-A	chr16	405232	G	A	97302	PASS	0.10713	afr	0.00792299999999998	1	130	0.10713
chr16-000405305-G-A	chr16	405305	G	A	67632	PASS	0.011912	nfe	0.006704	2	122	0.011912
chr16-000405410-A-G	chr16	405410	A	G	140675	PASS	0.20066	afr	0.02047100000000001	0	42	0.20066
chr16-000405497-G-C	chr16	405497	G	C	948672	PASS	0.19362	eas	0.076228	0	0	0.19362
chr16-000405646-A-G	chr16	405646	A	G	5764647	PASS	0.48089	sas	0.26727099999999976	0	0	0.48089
chr16-000406239-G-C	chr16	406239	G	C	21307989	PASS	0	none	0	0	134	1e-6
chr16-000406239-G-GC	chr16	406239	G	GC	21307989	PASS	0.99786	nfe	0.9895370000000004	134	134	0.99786
chr16-000406239-G-GT	chr16	406239	G	GT	21307989	PASS	2.2322e-4	nfe	7.099999999999998e-5	0	134	2.2322e-4
chr16-000406291-G-*	chr16	406291	G	*	23992985.97	PASS	0	none	2.2000000000000003e-5	0	134	2.2000000000000003e-5
chr16-000406291-G-GC	chr16	406291	G	GC	23992985.97	PASS	0.99584	nfe	0.983819	133	134	0.99584
chr16-000406295-C-CCT	chr16	406295	C	CCT	169130.97	PASS	0.020681	eas	0.006138	1	134	0.020681
chr16-000406295-C-CG	chr16	406295	C	CG	169130.97	PASS	0	none	2.2000000000000003e-5	0	134	2.2000000000000003e-5
chr16-000406295-C-CT	chr16	406295	C	CT	169130.97	PASS	4.59e-6	nfe	9e-6	0	134	9e-6
chr16-000406416-T-G	chr16	406416	T	G	14636849	PASS	0.56662	mid	0.4818829999999994	66	134	0.56662
chr16-000406429-G-A	chr16	406429	G	A	2449647	PASS	0.23774	eas	0.092545	9	134	0.23774
chr16-000406483-T-C	chr16	406483	T	C	11667622	PASS	0.68545	afr	0.6119040000000001	76	134	0.68545
chr16-000406503-CT-C	chr16	406503	CT	C	19737	VQSRTrancheINDEL95.00to96.00	1.6542e-4	nfe	0.00161999999999999	0	130	0.00161999999999999
chr16-000406503-CT-CTT	chr16	406503	CT	CTT	19737	VQSRTrancheINDEL95.00to96.00	0	none	0.006317	0	130	0.006317
chr16-000406503-CT-CTTT	chr16	406503	CT	CTTT	19737	VQSRTrancheINDEL95.00to96.00	0	none	0	0	130	1e-6
chr16-000406503-CT-TT	chr16	406503	CT	TT	19737	VQSRTrancheINDEL95.00to96.00	0	none	0	0	130	1e-6
chr16-000406635-C-G	chr16	406635	C	G	74258	PASS	0.024026	eas	0.0058	1	118	0.024026
chr16-000406642-T-C	chr16	406642	T	C	75078	PASS	0.024094	eas	0.005954	1	118	0.024094
chr16-000406647-G-A	chr16	406647	G	A	2405	PASS	3.4851e-4	nfe	1.27e-4	1	112	3.4851e-4
chr16-000406654-C-T	chr16	406654	C	T	7321	PASS	6.9707e-4	mid	4.500000000000005e-4	1	104	6.9707e-4
chr16-000406701-C-T	chr16	406701	C	T	5782482	PASS	0.67963	eas	0.5914640000000005	30	48	0.67963
chr16-000406785-CCACTGTGCCCGGCCGGCACCTCAGCCTCCCAAAGTGCCAGGATTACAGGTGTGAAT-*	chr16	406785	CCACTGTGCCCGGCCGGCACCTCAGCCTCCCAAAGTGCCAGGATTACAGGTGTGAAT	*	281317	VQSRTrancheINDEL95.00to96.00	0	none	2.2000000000000003e-5	0	4	2.2000000000000003e-5
chr16-000406785-CCACTGTGCCCGGCCGGCACCTCAGCCTCCCAAAGTGCCAGGATTACAGGTGTGAAT-C	chr16	406785	CCACTGTGCCCGGCCGGCACCTCAGCCTCCCAAAGTGCCAGGATTACAGGTGTGAAT	C	281317	VQSRTrancheINDEL95.00to96.00	0.016673	amr	0.05196900000000002	0	4	0.05196900000000002
chr16-000406785-CCACTGTGCCCGGCCGGCACCTCAGCCTCCCAAAGTGCCAGGATTACAGGTGTGAAT-TCACTGTGCCCGGCCGGCACCTCAGCCTCCCAAAGTGCCAGGATTACAGGTGTGAAT	chr16	406785	CCACTGTGCCCGGCCGGCACCTCAGCCTCCCAAAGTGCCAGGATTACAGGTGTGAAT	TCACTGTGCCCGGCCGGCACCTCAGCCTCCCAAAGTGCCAGGATTACAGGTGTGAAT	281317	VQSRTrancheINDEL95.00to96.00	0	none	0	0	4	1e-6
chr16-000406792-GCCCGGCCGGCA-*	chr16	406792	GCCCGGCCGGCA	*	704.97	VQSRTrancheINDEL99.50to99.90	0	none	0.05204600000000002	0	2	0.05204600000000002
chr16-000406792-GCCCGGCCGGCA-G	chr16	406792	GCCCGGCCGGCA	G	704.97	VQSRTrancheINDEL99.50to99.90	0	none	9e-6	0	2	9e-6
chr16-000406794-CCGGCCGG-*	chr16	406794	CCGGCCGG	*	138.97	PASS	0	none	0.05207000000000002	0	0	0.05207000000000002
chr16-000406794-CCGGCCGG-C	chr16	406794	CCGGCCGG	C	138.97	PASS	0	none	0	0	0	1e-6
chr16-000406795-C-*	chr16	406795	C	*	223	PASS	0	none	0.05209900000000002	0	2	0.05209900000000002
chr16-000406795-C-T	chr16	406795	C	T	223	PASS	5.2792e-4	sas	9e-6	0	2	5.2792e-4
chr16-000406796-G-*	chr16	406796	G	*	200	PASS	0	none	0.05209900000000002	0	2	0.05209900000000002
chr16-000406796-G-A	chr16	406796	G	A	200	PASS	2.095e-5	nfe	2.2000000000000003e-5	0	2	2.2000000000000003e-5
chr16-000406798-CCGG-*	chr16	406798	CCGG	*	11649.97	PASS	0	none	0.05209600000000002	0	0	0.05209600000000002
chr16-000406798-CCGG-C	chr16	406798	CCGG	C	11649.97	PASS	0.0011699	sas	7.480000000000004e-4	0	0	0.0011699
chr16-000406799-C-*	chr16	406799	C	*	261	PASS	0	none	0.05294800000000001	0	0	0.05294800000000001
chr16-000406799-C-T	chr16	406799	C	T	261	PASS	3.611e-5	sas	0	0	0	3.611e-5
chr16-000406800-G-*	chr16	406800	G	*	2569	PASS	0	none	0.05294800000000001	0	0	0.05294800000000001
chr16-000406800-G-A	chr16	406800	G	A	2569	PASS	0.0012717	mid	1.6699999999999994e-4	0	0	0.0012717
chr16-000406803-ACCTCAGCCTCCCAAAGTGCCAGGATTACAGGTGTGAATCACTGTGCCCGGCCG-*	chr16	406803	ACCTCAGCCTCCCAAAGTGCCAGGATTACAGGTGTGAATCACTGTGCCCGGCCG	*	11711.97	PASS	0	none	0.05192100000000002	0	2	0.05192100000000002
chr16-000406803-ACCTCAGCCTCCCAAAGTGCCAGGATTACAGGTGTGAATCACTGTGCCCGGCCG-A	chr16	406803	ACCTCAGCCTCCCAAAGTGCCAGGATTACAGGTGTGAATCACTGTGCCCGGCCG	A	11711.97	PASS	0.0013711	sas	7.480000000000004e-4	0	2	0.0013711
chr16-000406803-ACCTCAGCCTCCCAAAGTGCCAGGATTACAGGTGTGAATCACTGTGCCCGGCCG-AGCCG	chr16	406803	ACCTCAGCCTCCCAAAGTGCCAGGATTACAGGTGTGAATCACTGTGCCCGGCCG	AGCCG	11711.97	PASS	0	none	0	0	2	1e-6
chr16-000406806-TCAGCCTCCCAAAGTGCCAGGATTACAGGTGTGAATCACTGTGCCC-*	chr16	406806	TCAGCCTCCCAAAGTGCCAGGATTACAGGTGTGAATCACTGTGCCC	*	707.97	VQSRTrancheINDEL99.00to99.50	0	none	0.05277300000000001	0	2	0.05277300000000001
chr16-000406806-TCAGCCTCCCAAAGTGCCAGGATTACAGGTGTGAATCACTGTGCCC-T	chr16	406806	TCAGCCTCCCAAAGTGCCAGGATTACAGGTGTGAATCACTGTGCCC	T	707.97	VQSRTrancheINDEL99.00to99.50	0	none	9e-6	0	2	9e-6
chr16-000406836-GT-*	chr16	406836	GT	*	62.97	VQSRTrancheINDEL97.00to99.00	0	none	0.05279700000000001	0	0	0.05279700000000001
chr16-000406836-GT-G	chr16	406836	GT	G	62.97	VQSRTrancheINDEL97.00to99.00	0	none	0	0	0	1e-6
chr16-000406838-GAATCACTGTGCCCGGCCGGCACCTCAGCCTCCCAAAGTGCCAGGATTACAGGTGT-*	chr16	406838	GAATCACTGTGCCCGGCCGGCACCTCAGCCTCCCAAAGTGCCAGGATTACAGGTGT	*	58.97	VQSRTrancheINDEL97.00to99.00	0	none	0.05279700000000001	0	0	0.05279700000000001
chr16-000406838-GAATCACTGTGCCCGGCCGGCACCTCAGCCTCCCAAAGTGCCAGGATTACAGGTGT-G	chr16	406838	GAATCACTGTGCCCGGCCGGCACCTCAGCCTCCCAAAGTGCCAGGATTACAGGTGT	G	58.97	VQSRTrancheINDEL97.00to99.00	0	none	0	0	0	1e-6
chr16-000406841-T-*	chr16	406841	T	*	8167	PASS	0	none	0.05287100000000001	0	0	0.05287100000000001
chr16-000406841-T-C	chr16	406841	T	C	8167	PASS	0.11749	nfe	0.003057	0	0	0.11749
chr16-000407007-T-C	chr16	407007	T	C	18424	PASS	0.019249	afr	0.004096	0	16	0.019249
chr16-000407007-T-G	chr16	407007	T	G	18424	PASS	0	none	0	0	16	1e-6
chr16-000407071-G-C	chr16	407071	G	C	27416	PASS	0.017242	nfe	0.006202	1	58	0.017242
chr16-000407190-C-G	chr16	407190	C	G	570	PASS	0	none	0	0	128	1e-6
chr16-000407190-C-T	chr16	407190	C	T	570	PASS	0.0013166	eas	9e-6	1	128	0.0013166
chr16-000407226-G-A	chr16	407226	G	A	4395736	PASS	0.5386	mid	0.44410199999999994	66	132	0.5386
chr16-000407226-G-C	chr16	407226	G	C	4395736	PASS	0	none	9e-6	0	132	9e-6
chr16-000407226-G-T	chr16	407226	G	T	4395736	PASS	2.3081e-4	eas	2.2000000000000003e-5	0	132	2.3081e-4
chr16-000407357-G-C	chr16	407357	G	C	97618	PASS	0.06939	afr	0.006163	1	134	0.06939
chr16-000407730-C-*	chr16	407730	C	*	1192	PASS	0	none	1.88e-4	0	130	1.88e-4
chr16-000407730-C-T	chr16	407730	C	T	1192	PASS	6.17e-5	nfe	9e-6	2	130	6.17e-5
chr16-000410071-C-T	chr16	410071	C	T	9149	PASS	0.0017204	nfe	6.100000000000004e-4	1	134	0.0017204
chr16-000410274-C-T	chr16	410274	C	T	59706	PASS	0.021487	afr	0.00171799999999999	1	134	0.021487
chr16-000410351-ATGAGAAGTTCTTCCGGGTGGGTGCCTCGTGCGCTCTG-*	chr16	410351	ATGAGAAGTTCTTCCGGGTGGGTGCCTCGTGCGCTCTG	*	222379.97	VQSRTrancheINDEL99.50to99.90	0	none	1.47e-4	0	134	1.47e-4
chr16-000410351-ATGAGAAGTTCTTCCGGGTGGGTGCCTCGTGCGCTCTG-A	chr16	410351	ATGAGAAGTTCTTCCGGGTGGGTGCCTCGTGCGCTCTG	A	222379.97	VQSRTrancheINDEL99.50to99.90	0.014676	afr	0.01146999999999998	2	134	0.014676
chr16-000410355-G-*	chr16	410355	G	*	1078	PASS	0	none	0.01167899999999999	2	134	0.01167899999999999
chr16-000410355-G-A	chr16	410355	G	A	1078	PASS	3.475e-5	nfe	0	0	134	3.475e-5
chr16-000410357-AG-*	chr16	410357	AG	*	2774.97	VQSRTrancheINDEL99.50to99.90	0	none	0.01167899999999999	2	134	0.01167899999999999
chr16-000410357-AG-A	chr16	410357	AG	A	2774.97	VQSRTrancheINDEL99.50to99.90	1.95e-6	nfe	2.2000000000000003e-5	0	134	2.2000000000000003e-5
chr16-000410358-G-*	chr16	410358	G	*	68527	PASS	0	none	0.01175799999999999	2	134	0.01175799999999999
chr16-000410358-G-T	chr16	410358	G	T	68527	PASS	0.059473	eas	0.00194099999999999	0	134	0.059473
chr16-000410359-TTCTTCCGGGTGGGTGCCTCGTGCGCTCTGTGAGAAG-*	chr16	410359	TTCTTCCGGGTGGGTGCCTCGTGCGCTCTGTGAGAAG	*	2711.97	VQSRTrancheINDEL99.50to99.90	0	none	0.01167899999999999	2	134	0.01167899999999999
chr16-000410359-TTCTTCCGGGTGGGTGCCTCGTGCGCTCTGTGAGAAG-T	chr16	410359	TTCTTCCGGGTGGGTGCCTCGTGCGCTCTGTGAGAAG	T	2711.97	VQSRTrancheINDEL99.50to99.90	1.95e-6	nfe	2.2000000000000003e-5	0	134	2.2000000000000003e-5
chr16-000410364-CCGGG-*	chr16	410364	CCGGG	*	29150	VQSRTrancheINDEL99.50to99.90	0	none	0.01175799999999999	2	134	0.01175799999999999
chr16-000410364-CCGGG-C	chr16	410364	CCGGG	C	29150	VQSRTrancheINDEL99.50to99.90	1.2286e-4	afr	6.800000000000003e-4	0	134	6.800000000000003e-4
chr16-000410364-CCGGG-TCGGG	chr16	410364	CCGGG	TCGGG	29150	VQSRTrancheINDEL99.50to99.90	0	none	0	0	134	1e-6
chr16-000410365-C-*	chr16	410365	C	*	15685	PASS	0	none	0.01264899999999999	2	134	0.01264899999999999
chr16-000410365-C-T	chr16	410365	C	T	15685	PASS	0.0025415	eas	4.05e-4	0	134	0.0025415
chr16-000410369-TGGGTGCCTCGTGCGCTCTGTGAGAAGTTCTTCC-*	chr16	410369	TGGGTGCCTCGTGCGCTCTGTGAGAAGTTCTTCC	*	28448.97	VQSRTrancheINDEL99.50to99.90	0	none	0.01173199999999999	2	134	0.01173199999999999
chr16-000410369-TGGGTGCCTCGTGCGCTCTGTGAGAAGTTCTTCC-T	chr16	410369	TGGGTGCCTCGTGCGCTCTGTGAGAAGTTCTTCC	T	28448.97	VQSRTrancheINDEL99.50to99.90	1.2301e-4	afr	6.800000000000003e-4	0	134	6.800000000000003e-4
chr16-000410372-G-*	chr16	410372	G	*	826	PASS	0	none	0.01241399999999998	2	134	0.01241399999999998
chr16-000410372-G-C	chr16	410372	G	C	826	PASS	0	none	0	0	134	1e-6
chr16-000410378-C-*	chr16	410378	C	*	1235.97	VQSRTrancheINDEL99.00to99.50	0	none	0.01241399999999998	2	134	0.01241399999999998
chr16-000410378-C-CGTGCGCTCTGTGAGAAGTTCTTCCGGGTGGGTGCCTCGTGCGCTCTGTGAGAAGTTCTTCCGGGTGGGTGCCTT	chr16	410378	C	CGTGCGCTCTGTGAGAAGTTCTTCCGGGTGGGTGCCTCGTGCGCTCTGTGAGAAGTTCTTCCGGGTGGGTGCCTT	1235.97	VQSRTrancheINDEL99.00to99.50	0	none	9e-6	0	134	9e-6
chr16-000410379-G-*	chr16	410379	G	*	620	PASS	0	none	0.01241399999999998	2	134	0.01241399999999998
chr16-000410379-G-C	chr16	410379	G	C	620	PASS	7.588e-5	nfe	0	0	134	7.588e-5
chr16-000410381-GCGC-*	chr16	410381	GCGC	*	39851.97	VQSRTrancheINDEL99.00to99.50	0	none	0.01241399999999998	2	134	0.01241399999999998
chr16-000410381-GCGC-G	chr16	410381	GCGC	G	39851.97	VQSRTrancheINDEL99.00to99.50	0.010921	afr	6.570000000000002e-4	1	134	0.010921
chr16-000410382-C-*	chr16	410382	C	*	1246	PASS	0	none	0.01325299999999998	3	134	0.01325299999999998
chr16-000410382-C-T	chr16	410382	C	T	1246	PASS	0.0054608	afr	0	0	134	0.0054608
chr16-000410383-G-*	chr16	410383	G	*	66428	PASS	0	none	0.01325299999999998	3	134	0.01325299999999998
chr16-000410383-G-A	chr16	410383	G	A	66428	PASS	0.0034385	mid	0.001991	0	134	0.0034385
chr16-000410384-C-*	chr16	410384	C	*	504	PASS	0	none	0.01322699999999998	3	134	0.01322699999999998
chr16-000410384-C-G	chr16	410384	C	G	504	PASS	0	none	0	0	134	1e-6
chr16-000410385-TCTGTGAGAAGTTCTTCCGGGTGGGTGCCTCGTGCGCTCTGTGAGAAGTTCTTCCGGGTGGGTGCCTTGTGC-*	chr16	410385	TCTGTGAGAAGTTCTTCCGGGTGGGTGCCTCGTGCGCTCTGTGAGAAGTTCTTCCGGGTGGGTGCCTTGTGC	*	39478.97	VQSRTrancheINDEL99.00to99.50	0	none	0.01238799999999998	2	134	0.01238799999999998
chr16-000410385-TCTGTGAGAAGTTCTTCCGGGTGGGTGCCTCGTGCGCTCTGTGAGAAGTTCTTCCGGGTGGGTGCCTTGTGC-T	chr16	410385	TCTGTGAGAAGTTCTTCCGGGTGGGTGCCTCGTGCGCTCTGTGAGAAGTTCTTCCGGGTGGGTGCCTTGTGC	T	39478.97	VQSRTrancheINDEL99.00to99.50	0.01094599999999999	afr	6.570000000000002e-4	1	134	0.01094599999999999
chr16-000410388-G-*	chr16	410388	G	*	6944	PASS	0	none	0.01325299999999998	3	134	0.01325299999999998
chr16-000410388-G-A	chr16	410388	G	A	6944	PASS	0.0034136	sas	3.3800000000000046e-4	0	134	0.0034136
chr16-000410407-G-*	chr16	410407	G	*	24532	PASS	0	none	7.510000000000005e-4	1	134	7.510000000000005e-4
chr16-000410407-G-A	chr16	410407	G	A	24532	PASS	0.0027628	nfe	7.040000000000005e-4	0	134	0.0027628
chr16-000410409-G-*	chr16	410409	G	*	132	VQSRTrancheSNP99.80to99.90	0	none	7.510000000000005e-4	1	134	7.510000000000005e-4
chr16-000410409-G-T	chr16	410409	G	T	132	VQSRTrancheSNP99.80to99.90	0	none	0	0	134	1e-6
chr16-000410411-GCC-*	chr16	410411	GCC	*	8158.97	VQSRTrancheINDEL99.00to99.50	0	none	7.510000000000005e-4	1	134	7.510000000000005e-4
chr16-000410411-GCC-G	chr16	410411	GCC	G	8158.97	VQSRTrancheINDEL99.00to99.50	8.8451e-4	afr	1.27e-4	0	134	8.8451e-4
chr16-000410412-C-*	chr16	410412	C	*	870	VQSRTrancheSNP99.80to99.90	0	none	9.640000000000004e-4	1	134	9.640000000000004e-4
chr16-000410412-C-T	chr16	410412	C	T	870	VQSRTrancheSNP99.80to99.90	1.34e-6	nfe	0	0	134	1.34e-6
chr16-000410415-CGTGCGCTCTGTGAGAAGTTCTTCCGGGTGGGTGCCTTGTGCGCTCTGTGAGAAGTTCTTCCGGGTGGGTGTA-*	chr16	410415	CGTGCGCTCTGTGAGAAGTTCTTCCGGGTGGGTGCCTTGTGCGCTCTGTGAGAAGTTCTTCCGGGTGGGTGTA	*	22853	VQSRTrancheINDEL99.00to99.50	0	none	7.500000000000004e-4	1	130	7.500000000000004e-4
chr16-000410415-CGTGCGCTCTGTGAGAAGTTCTTCCGGGTGGGTGCCTTGTGCGCTCTGTGAGAAGTTCTTCCGGGTGGGTGTA-C	chr16	410415	CGTGCGCTCTGTGAGAAGTTCTTCCGGGTGGGTGCCTTGTGCGCTCTGTGAGAAGTTCTTCCGGGTGGGTGTA	C	22853	VQSRTrancheINDEL99.00to99.50	0.001239	afr	1.27e-4	0	130	0.001239
chr16-000410415-CGTGCGCTCTGTGAGAAGTTCTTCCGGGTGGGTGCCTTGTGCGCTCTGTGAGAAGTTCTTCCGGGTGGGTGTA-CGTGCGCTCTGTGAGAAGTTCTTCCGGGTGGGTGCCTTGTGCGCTCTGTGAGAAGTTCTTCCGGGTGGGTGCCTTGTGCGCTCTGTGAGAAGTTCTTCCGGGTGGGTGTA	chr16	410415	CGTGCGCTCTGTGAGAAGTTCTTCCGGGTGGGTGCCTTGTGCGCTCTGTGAGAAGTTCTTCCGGGTGGGTGTA	CGTGCGCTCTGTGAGAAGTTCTTCCGGGTGGGTGCCTTGTGCGCTCTGTGAGAAGTTCTTCCGGGTGGGTGCCTTGTGCGCTCTGTGAGAAGTTCTTCCGGGTGGGTGTA	22853	VQSRTrancheINDEL99.00to99.50	0	none	0	0	130	1e-6
chr16-000410415-CGTGCGCTCTGTGAGAAGTTCTTCCGGGTGGGTGCCTTGTGCGCTCTGTGAGAAGTTCTTCCGGGTGGGTGTA-CGTGCGCTCTGTGAGAAGTTCTTCCGGGTGGGTGTA	chr16	410415	CGTGCGCTCTGTGAGAAGTTCTTCCGGGTGGGTGCCTTGTGCGCTCTGTGAGAAGTTCTTCCGGGTGGGTGTA	CGTGCGCTCTGTGAGAAGTTCTTCCGGGTGGGTGTA	22853	VQSRTrancheINDEL99.00to99.50	0	none	4.270000000000005e-4	0	130	4.270000000000005e-4
chr16-000410415-CGTGCGCTCTGTGAGAAGTTCTTCCGGGTGGGTGCCTTGTGCGCTCTGTGAGAAGTTCTTCCGGGTGGGTGTA-TGTGCGCTCTGTGAGAAGTTCTTCCGGGTGGGTGCCTTGTGCGCTCTGTGAGAAGTTCTTCCGGGTGGGTGTA	chr16	410415	CGTGCGCTCTGTGAGAAGTTCTTCCGGGTGGGTGCCTTGTGCGCTCTGTGAGAAGTTCTTCCGGGTGGGTGTA	TGTGCGCTCTGTGAGAAGTTCTTCCGGGTGGGTGCCTTGTGCGCTCTGTGAGAAGTTCTTCCGGGTGGGTGTA	22853	VQSRTrancheINDEL99.00to99.50	0	none	9e-6	0	130	9e-6
chr16-000410416-G-*	chr16	410416	G	*	253	VQSRTrancheSNP99.80to99.90	0	none	0.00152199999999999	1	134	0.00152199999999999
chr16-000410416-G-A	chr16	410416	G	A	253	VQSRTrancheSNP99.80to99.90	5.861e-5	amr	0	0	134	5.861e-5
chr16-000410417-T-*	chr16	410417	T	*	3015	PASS	0	none	0.00152199999999999	1	134	0.00152199999999999
chr16-000410417-T-A	chr16	410417	T	A	3015	PASS	2.9352e-4	sas	5.2999999999999994e-5	0	134	2.9352e-4
chr16-000410420-G-*	chr16	410420	G	*	3383	PASS	0	none	0.00152199999999999	1	134	0.00152199999999999
chr16-000410420-G-A	chr16	410420	G	A	3383	PASS	3.2968e-4	nfe	5.2999999999999994e-5	0	134	3.2968e-4
chr16-000410425-G-*	chr16	410425	G	*	5991	PASS	0	none	0.00152199999999999	1	134	0.00152199999999999
chr16-000410425-G-A	chr16	410425	G	A	5991	PASS	1.9555e-4	mid	1.27e-4	0	134	1.9555e-4
chr16-000410437-T-*	chr16	410437	T	*	683	PASS	0	none	0.00152199999999999	1	132	0.00152199999999999
chr16-000410437-T-C	chr16	410437	T	C	683	PASS	0	none	0	0	132	1e-6
chr16-000410440-G-*	chr16	410440	G	*	4943	PASS	0	none	0.00152199999999999	1	134	0.00152199999999999
chr16-000410440-G-A	chr16	410440	G	A	4943	PASS	2.7877e-4	nfe	5.2999999999999994e-5	0	134	2.7877e-4
chr16-000410447-T-*	chr16	410447	T	*	2648.97	VQSRTrancheINDEL97.00to99.00	0	none	0.00152199999999999	1	134	0.00152199999999999
chr16-000410447-T-TGTACTCCCAGCGGGG	chr16	410447	T	TGTACTCCCAGCGGGG	2648.97	VQSRTrancheINDEL97.00to99.00	3.515e-5	eas	5.2999999999999994e-5	0	134	5.2999999999999994e-5
chr16-000410452-TGTG-*	chr16	410452	TGTG	*	6302	VQSRTrancheINDEL99.00to99.50	0	none	0.00152199999999999	1	132	0.00152199999999999
chr16-000410452-TGTG-CGTG	chr16	410452	TGTG	CGTG	6302	VQSRTrancheINDEL99.00to99.50	0	none	7.099999999999998e-5	0	132	7.099999999999998e-5
chr16-000410452-TGTG-T	chr16	410452	TGTG	T	6302	VQSRTrancheINDEL99.00to99.50	3.521e-5	eas	5.2999999999999994e-5	0	132	5.2999999999999994e-5
chr16-000410456-CG-*	chr16	410456	CG	*	2740	VQSRTrancheINDEL99.00to99.50	0	none	9.640000000000004e-4	1	134	9.640000000000004e-4
chr16-000410456-CG-C	chr16	410456	CG	C	2740	VQSRTrancheINDEL99.00to99.50	3.516e-5	eas	5.2999999999999994e-5	0	134	5.2999999999999994e-5
chr16-000410456-CG-TG	chr16	410456	CG	TG	2740	VQSRTrancheINDEL99.00to99.50	0	none	0	0	134	1e-6
chr16-000410487-A-*	chr16	410487	A	*	108396	PASS	0	none	2.2999999999999995e-4	0	104	2.2999999999999995e-4
chr16-000410487-A-C	chr16	410487	A	C	108396	PASS	0.029262	afr	0.002814	1	104	0.029262
chr16-000410487-A-G	chr16	410487	A	G	108396	PASS	3.3e-7	nfe	0	0	104	1e-6
chr16-000410497-GGGGCCTCCCCCTGACGGCCGCCCGCTCCCTGCCCT-*	chr16	410497	GGGGCCTCCCCCTGACGGCCGCCCGCTCCCTGCCCT	*	8878513.97	VQSRTrancheINDEL99.50to99.90	0	none	5.2999999999999994e-5	0	98	5.2999999999999994e-5
chr16-000410497-GGGGCCTCCCCCTGACGGCCGCCCGCTCCCTGCCCT-G	chr16	410497	GGGGCCTCCCCCTGACGGCCGCCCGCTCCCTGCCCT	G	8878513.97	VQSRTrancheINDEL99.50to99.90	5.719e-4	nfe	7.970000000000003e-4	0	98	7.970000000000003e-4
chr16-000410497-GGGGCCTCCCCCTGACGGCCGCCCGCTCCCTGCCCT-GCCGCCCGCTCCCTGCCCTGGGCCTCCCCCTGACGGCCGCCCGCTCCCTGCCCT	chr16	410497	GGGGCCTCCCCCTGACGGCCGCCCGCTCCCTGCCCT	GCCGCCCGCTCCCTGCCCTGGGCCTCCCCCTGACGGCCGCCCGCTCCCTGCCCT	8878513.97	VQSRTrancheINDEL99.50to99.90	0	none	2.2000000000000003e-5	0	98	2.2000000000000003e-5
chr16-000410497-GGGGCCTCCCCCTGACGGCCGCCCGCTCCCTGCCCT-GGGGCCTTCCCCTGACAGCCGCCCGCTCCCTGCCCTGGGCCTCCCCCTGACGGCCGCCCGCTCCCTGCCCT	chr16	410497	GGGGCCTCCCCCTGACGGCCGCCCGCTCCCTGCCCT	GGGGCCTTCCCCTGACAGCCGCCCGCTCCCTGCCCTGGGCCTCCCCCTGACGGCCGCCCGCTCCCTGCCCT	8878513.97	VQSRTrancheINDEL99.50to99.90	0	none	9e-6	0	98	9e-6
chr16-000410497-GGGGCCTCCCCCTGACGGCCGCCCGCTCCCTGCCCT-GGGGCCTTCCCCTGACGGCCGCCCGCTCCCTGCCCTGGGCCTCCCCCTGACGGCCGCCCGCTCCCTGCCCT	chr16	410497	GGGGCCTCCCCCTGACGGCCGCCCGCTCCCTGCCCT	GGGGCCTTCCCCTGACGGCCGCCCGCTCCCTGCCCTGGGCCTCCCCCTGACGGCCGCCCGCTCCCTGCCCT	8878513.97	VQSRTrancheINDEL99.50to99.90	0	none	0.24043000000000003	16	98	0.24043000000000003
chr16-000410497-GGGGCCTCCCCCTGACGGCCGCCCGCTCCCTGCCCT-GGGGCCTTCCCCTGACGGCTGCCCGCTCCCTGCCCTGGGCCTCCCCCTGACGGCCGCCCGCTCCCTGCCCT	chr16	410497	GGGGCCTCCCCCTGACGGCCGCCCGCTCCCTGCCCT	GGGGCCTTCCCCTGACGGCTGCCCGCTCCCTGCCCTGGGCCTCCCCCTGACGGCCGCCCGCTCCCTGCCCT	8878513.97	VQSRTrancheINDEL99.50to99.90	0	none	3.6999999999999985e-5	0	98	3.6999999999999985e-5
chr16-000410497-GGGGCCTCCCCCTGACGGCCGCCCGCTCCCTGCCCT-GGGGCCTTCCCCTGATGGCCGCCCGCTCCCTGCCCTGGGCCTCCCCCTGACGGCCGCCCGCTCCCTGCCCT	chr16	410497	GGGGCCTCCCCCTGACGGCCGCCCGCTCCCTGCCCT	GGGGCCTTCCCCTGATGGCCGCCCGCTCCCTGCCCTGGGCCTCCCCCTGACGGCCGCCCGCTCCCTGCCCT	8878513.97	VQSRTrancheINDEL99.50to99.90	0	none	0	0	98	1e-6
chr16-000410504-C-*	chr16	410504	C	*	2778391	PASS	0	none	0.005696	0	112	0.005696
chr16-000410504-C-T	chr16	410504	C	T	2778391	PASS	0.34677	nfe	0.14586900000000003	36	112	0.34677
chr16-000410508-CTGACGGCCGCCCGCTCCCTGCCCTGGGCCTCCCCA-*	chr16	410508	CTGACGGCCGCCCGCTCCCTGCCCTGGGCCTCCCCA	*	177626.97	PASS	0	none	0.005445	0	134	0.005445
chr16-000410508-CTGACGGCCGCCCGCTCCCTGCCCTGGGCCTCCCCA-C	chr16	410508	CTGACGGCCGCCCGCTCCCTGCCCTGGGCCTCCCCA	C	177626.97	PASS	0.076568	afr	0.007227	1	134	0.076568
chr16-000410508-CTGACGGCCGCCCGCTCCCTGCCCTGGGCCTCCCCA-CCGGCCGCCCGCTCCCTGCCCTGGGCCTCCCCA	chr16	410508	CTGACGGCCGCCCGCTCCCTGCCCTGGGCCTCCCCA	CCGGCCGCCCGCTCCCTGCCCTGGGCCTCCCCA	177626.97	PASS	0	none	0	0	134	1e-6
chr16-000410509-TGACGGCCGCCCGCTCCCTGCCCTGGGCCTCCCCATGACGGCCGCCCGCTCCCTGCCCTGGGCCTC-*	chr16	410509	TGACGGCCGCCCGCTCCCTGCCCTGGGCCTCCCCATGACGGCCGCCCGCTCCCTGCCCTGGGCCTC	*	872.97	VQSRTrancheINDEL97.00to99.00	0	none	0.01268099999999999	1	134	0.01268099999999999
chr16-000410509-TGACGGCCGCCCGCTCCCTGCCCTGGGCCTCCCCATGACGGCCGCCCGCTCCCTGCCCTGGGCCTC-T	chr16	410509	TGACGGCCGCCCGCTCCCTGCCCTGGGCCTCCCCATGACGGCCGCCCGCTCCCTGCCCTGGGCCTC	T	872.97	VQSRTrancheINDEL97.00to99.00	1.286e-5	nfe	5.2999999999999994e-5	0	134	5.2999999999999994e-5
chr16-000410510-G-*	chr16	410510	G	*	26930.97	VQSRTrancheINDEL99.50to99.90	0	none	0.01281199999999999	1	134	0.01281199999999999
chr16-000410510-G-GA	chr16	410510	G	GA	26930.97	VQSRTrancheINDEL99.50to99.90	2.729e-4	nfe	7.510000000000005e-4	0	134	7.510000000000005e-4
chr16-000410512-CGGCCGCCCGCTCCCTGCCCTGGGCCTCCCCATGACGGCCGCCCGCTCCCTGCCCTGGGCCTCCCCCT-*	chr16	410512	CGGCCGCCCGCTCCCTGCCCTGGGCCTCCCCATGACGGCCGCCCGCTCCCTGCCCTGGGCCTCCCCCT	*	2533	VQSRTrancheINDEL95.00to96.00	0	none	0.01278499999999999	1	132	0.01278499999999999
chr16-000410512-CGGCCGCCCGCTCCCTGCCCTGGGCCTCCCCATGACGGCCGCCCGCTCCCTGCCCTGGGCCTCCCCCT-C	chr16	410512	CGGCCGCCCGCTCCCTGCCCTGGGCCTCCCCATGACGGCCGCCCGCTCCCTGCCCTGGGCCTCCCCCT	C	2533	VQSRTrancheINDEL95.00to96.00	0	none	0	0	132	1e-6
chr16-000410512-CGGCCGCCCGCTCCCTGCCCTGGGCCTCCCCATGACGGCCGCCCGCTCCCTGCCCTGGGCCTCCCCCT-TGGCCGCCCGCTCCCTGCCCTGGGCCTCCCCATGACGGCCGCCCGCTCCCTGCCCTGGGCCTCCCCCT	chr16	410512	CGGCCGCCCGCTCCCTGCCCTGGGCCTCCCCATGACGGCCGCCCGCTCCCTGCCCTGGGCCTCCCCCT	TGGCCGCCCGCTCCCTGCCCTGGGCCTCCCCATGACGGCCGCCCGCTCCCTGCCCTGGGCCTCCCCCT	2533	VQSRTrancheINDEL95.00to96.00	0	none	9e-6	0	132	9e-6
chr16-000410513-GGCCGCCCGCTCCCTGCCCTGGGCCTCCCCATGACGGCCGCCCGCTCCCTGCCCTGGGCCTCCCCCTGACGGCCGCCCGCTCCCTGCCCCGGGCCTCCCCCTGACA-*	chr16	410513	GGCCGCCCGCTCCCTGCCCTGGGCCTCCCCATGACGGCCGCCCGCTCCCTGCCCTGGGCCTCCCCCTGACGGCCGCCCGCTCCCTGCCCCGGGCCTCCCCCTGACA	*	969	VQSRTrancheINDEL97.00to99.00	0	none	0.01281199999999999	1	134	0.01281199999999999
chr16-000410513-GGCCGCCCGCTCCCTGCCCTGGGCCTCCCCATGACGGCCGCCCGCTCCCTGCCCTGGGCCTCCCCCTGACGGCCGCCCGCTCCCTGCCCCGGGCCTCCCCCTGACA-AGCCGCCCGCTCCCTGCCCTGGGCCTCCCCATGACGGCCGCCCGCTCCCTGCCCTGGGCCTCCCCCTGACGGCCGCCCGCTCCCTGCCCCGGGCCTCCCCCTGACA	chr16	410513	GGCCGCCCGCTCCCTGCCCTGGGCCTCCCCATGACGGCCGCCCGCTCCCTGCCCTGGGCCTCCCCCTGACGGCCGCCCGCTCCCTGCCCCGGGCCTCCCCCTGACA	AGCCGCCCGCTCCCTGCCCTGGGCCTCCCCATGACGGCCGCCCGCTCCCTGCCCTGGGCCTCCCCCTGACGGCCGCCCGCTCCCTGCCCCGGGCCTCCCCCTGACA	969	VQSRTrancheINDEL97.00to99.00	0	none	9e-6	0	134	9e-6
chr16-000410513-GGCCGCCCGCTCCCTGCCCTGGGCCTCCCCATGACGGCCGCCCGCTCCCTGCCCTGGGCCTCCCCCTGACGGCCGCCCGCTCCCTGCCCCGGGCCTCCCCCTGACA-G	chr16	410513	GGCCGCCCGCTCCCTGCCCTGGGCCTCCCCATGACGGCCGCCCGCTCCCTGCCCTGGGCCTCCCCCTGACGGCCGCCCGCTCCCTGCCCCGGGCCTCCCCCTGACA	G	969	VQSRTrancheINDEL97.00to99.00	0	none	0	0	134	1e-6
chr16-000410516-C-*	chr16	410516	C	*	296	PASS	0	none	0.01283899999999999	1	134	0.01283899999999999
chr16-000410516-C-T	chr16	410516	C	T	296	PASS	5.419e-5	amr	0	0	134	5.419e-5
chr16-000410517-G-*	chr16	410517	G	*	3517	PASS	0	none	0.01283899999999999	1	134	0.01283899999999999
chr16-000410517-G-A	chr16	410517	G	A	3517	PASS	1.918e-4	amr	2.2000000000000003e-5	0	134	1.918e-4
chr16-000410520-C-*	chr16	410520	C	*	950	PASS	0	none	0.01283899999999999	1	134	0.01283899999999999
chr16-000410520-C-T	chr16	410520	C	T	950	PASS	9.01e-5	amr	9e-6	0	134	9.01e-5
chr16-000410523-TC-*	chr16	410523	TC	*	1394.97	VQSRTrancheINDEL99.90to99.95	0	none	0.01283899999999999	1	134	0.01283899999999999
chr16-000410523-TC-T	chr16	410523	TC	T	1394.97	VQSRTrancheINDEL99.90to99.95	2.759e-5	sas	0	0	134	2.759e-5
chr16-000410527-TGCCCTGGGCCTCCCCATGACGGCCGCCCGCTCCC-*	chr16	410527	TGCCCTGGGCCTCCCCATGACGGCCGCCCGCTCCC	*	1372.97	VQSRTrancheINDEL99.90to99.95	0	none	0.01283899999999999	1	134	0.01283899999999999
chr16-000410527-TGCCCTGGGCCTCCCCATGACGGCCGCCCGCTCCC-T	chr16	410527	TGCCCTGGGCCTCCCCATGACGGCCGCCCGCTCCC	T	1372.97	VQSRTrancheINDEL99.90to99.95	2.755e-5	sas	0	0	134	2.755e-5
chr16-000410532-TGGGCCTCCCCATGACGGCCGCCCGCTCCCTGCCCTGGGCCTCCCCCTGACGGCCGCCCGCTCCCTGCCCCGGGCCTCCCCCTGACAGCCACCCGCTCACTGTCCTGTGACCTCCCCCGACACCCGCCCGCTCACTGCCCC-*	chr16	410532	TGGGCCTCCCCATGACGGCCGCCCGCTCCCTGCCCTGGGCCTCCCCCTGACGGCCGCCCGCTCCCTGCCCCGGGCCTCCCCCTGACAGCCACCCGCTCACTGTCCTGTGACCTCCCCCGACACCCGCCCGCTCACTGCCCC	*	73	VQSRTrancheINDEL95.00to96.00	0	none	0.01286399999999999	1	132	0.01286399999999999
chr16-000410532-TGGGCCTCCCCATGACGGCCGCCCGCTCCCTGCCCTGGGCCTCCCCCTGACGGCCGCCCGCTCCCTGCCCCGGGCCTCCCCCTGACAGCCACCCGCTCACTGTCCTGTGACCTCCCCCGACACCCGCCCGCTCACTGCCCC-CGGGCCTCCCCATGACGGCCGCCCGCTCCCTGCCCTGGGCCTCCCCCTGACGGCCGCCCGCTCCCTGCCCCGGGCCTCCCCCTGACAGCCACCCGCTCACTGTCCTGTGACCTCCCCCGACACCCGCCCGCTCACTGCCCC	chr16	410532	TGGGCCTCCCCATGACGGCCGCCCGCTCCCTGCCCTGGGCCTCCCCCTGACGGCCGCCCGCTCCCTGCCCCGGGCCTCCCCCTGACAGCCACCCGCTCACTGTCCTGTGACCTCCCCCGACACCCGCCCGCTCACTGCCCC	CGGGCCTCCCCATGACGGCCGCCCGCTCCCTGCCCTGGGCCTCCCCCTGACGGCCGCCCGCTCCCTGCCCCGGGCCTCCCCCTGACAGCCACCCGCTCACTGTCCTGTGACCTCCCCCGACACCCGCCCGCTCACTGCCCC	73	VQSRTrancheINDEL95.00to96.00	0	none	0	0	132	1e-6
chr16-000410532-TGGGCCTCCCCATGACGGCCGCCCGCTCCCTGCCCTGGGCCTCCCCCTGACGGCCGCCCGCTCCCTGCCCCGGGCCTCCCCCTGACAGCCACCCGCTCACTGTCCTGTGACCTCCCCCGACACCCGCCCGCTCACTGCCCC-T	chr16	410532	TGGGCCTCCCCATGACGGCCGCCCGCTCCCTGCCCTGGGCCTCCCCCTGACGGCCGCCCGCTCCCTGCCCCGGGCCTCCCCCTGACAGCCACCCGCTCACTGTCCTGTGACCTCCCCCGACACCCGCCCGCTCACTGCCCC	T	73	VQSRTrancheINDEL95.00to96.00	0	none	0	0	132	1e-6
chr16-000410532-TGGGCCTCCCCATGACGGCCGCCCGCTCCCTGCCCTGGGCCTCCCCCTGACGGCCGCCCGCTCCCTGCCCCGGGCCTCCCCCTGACAGCCACCCGCTCACTGTCCTGTGACCTCCCCCGACACCCGCCCGCTCACTGCCCC-TGGGCCTCCCCCTGACAGCCACCCGCTCACTGTCCTGTGACCTCCCCCGACACCCGCCCGCTCACTGCCCC	chr16	410532	TGGGCCTCCCCATGACGGCCGCCCGCTCCCTGCCCTGGGCCTCCCCCTGACGGCCGCCCGCTCCCTGCCCCGGGCCTCCCCCTGACAGCCACCCGCTCACTGTCCTGTGACCTCCCCCGACACCCGCCCGCTCACTGCCCC	TGGGCCTCCCCCTGACAGCCACCCGCTCACTGTCCTGTGACCTCCCCCGACACCCGCCCGCTCACTGCCCC	73	VQSRTrancheINDEL95.00to96.00	0	none	0	0	132	1e-6
chr16-000410542-CATGA-*	chr16	410542	CATGA	*	65138.97	VQSRTrancheINDEL95.00to96.00	0	none	0.007482	1	132	0.007482
chr16-000410542-CATGA-C	chr16	410542	CATGA	C	65138.97	VQSRTrancheINDEL95.00to96.00	2.4273e-4	eas	3.6999999999999985e-5	0	132	2.4273e-4
chr16-000410542-CATGA-CCTGATGA	chr16	410542	CATGA	CCTGATGA	65138.97	VQSRTrancheINDEL95.00to96.00	0	none	7.099999999999998e-5	0	132	7.099999999999998e-5
chr16-000410542-CATGA-CTGA	chr16	410542	CATGA	CTGA	65138.97	VQSRTrancheINDEL95.00to96.00	0	none	0.004365	0	132	0.004365
chr16-000410543-ATGACGGCCGCCCGCTCCCTGCCCTGGGCCTCCCCC-*	chr16	410543	ATGACGGCCGCCCGCTCCCTGCCCTGGGCCTCCCCC	*	13323643	PASS	0	none	0.01180399999999999	1	114	0.01180399999999999
chr16-000410543-ATGACGGCCGCCCGCTCCCTGCCCTGGGCCTCCCCC-A	chr16	410543	ATGACGGCCGCCCGCTCCCTGCCCTGGGCCTCCCCC	A	13323643	PASS	8.091e-5	eas	9e-6	0	114	8.091e-5
chr16-000410543-ATGACGGCCGCCCGCTCCCTGCCCTGGGCCTCCCCC-ACGGCAGCCCGCTCCCTGCCCTGGGCCTCCCCCTGACGGCCGCCCGCTCCCTGCCCTGGGCCTCCCCC	chr16	410543	ATGACGGCCGCCCGCTCCCTGCCCTGGGCCTCCCCC	ACGGCAGCCCGCTCCCTGCCCTGGGCCTCCCCCTGACGGCCGCCCGCTCCCTGCCCTGGGCCTCCCCC	13323643	PASS	0	none	0	0	114	1e-6
chr16-000410543-ATGACGGCCGCCCGCTCCCTGCCCTGGGCCTCCCCC-ACGGCCGCCCGCTCCCTGCCCGGGGCCTCCCCCTGACGGCCGCCCGCTCCCTGCCCTGGGCCTCCCCC	chr16	410543	ATGACGGCCGCCCGCTCCCTGCCCTGGGCCTCCCCC	ACGGCCGCCCGCTCCCTGCCCGGGGCCTCCCCCTGACGGCCGCCCGCTCCCTGCCCTGGGCCTCCCCC	13323643	PASS	0	none	0	0	114	1e-6
chr16-000410543-ATGACGGCCGCCCGCTCCCTGCCCTGGGCCTCCCCC-ACGGCCGCCCGCTCCCTGCCCTGGGCCTCCCCCTGACGGCCGCCCGCTCCCTGCCCTGGGCCTCCCCC	chr16	410543	ATGACGGCCGCCCGCTCCCTGCCCTGGGCCTCCCCC	ACGGCCGCCCGCTCCCTGCCCTGGGCCTCCCCCTGACGGCCGCCCGCTCCCTGCCCTGGGCCTCCCCC	13323643	PASS	0	none	9e-6	0	114	9e-6
chr16-000410543-ATGACGGCCGCCCGCTCCCTGCCCTGGGCCTCCCCC-ATGACAGCCGCCCGCTCCCTGCCCTGGGCCTCCCCCTGACGGCCGCCCGCTCCCTGCCCTGGGCCTCCCCCTGACGGCCGCCCGCTCCCTGCCCTGGGCCTCCCCC	chr16	410543	ATGACGGCCGCCCGCTCCCTGCCCTGGGCCTCCCCC	ATGACAGCCGCCCGCTCCCTGCCCTGGGCCTCCCCCTGACGGCCGCCCGCTCCCTGCCCTGGGCCTCCCCCTGACGGCCGCCCGCTCCCTGCCCTGGGCCTCCCCC	13323643	PASS	0	none	2.2000000000000003e-5	0	114	2.2000000000000003e-5
chr16-000410543-ATGACGGCCGCCCGCTCCCTGCCCTGGGCCTCCCCC-ATGACGGCCGCCCGCTCCCTGCCCTGGGCCTCCCCCTGACGGCCGCCCGCTCCCTGCCCTGGGCCTCCCCC	chr16	410543	ATGACGGCCGCCCGCTCCCTGCCCTGGGCCTCCCCC	ATGACGGCCGCCCGCTCCCTGCCCTGGGCCTCCCCCTGACGGCCGCCCGCTCCCTGCCCTGGGCCTCCCCC	13323643	PASS	0	none	3.6999999999999985e-5	0	114	3.6999999999999985e-5
chr16-000410543-ATGACGGCCGCCCGCTCCCTGCCCTGGGCCTCCCCC-ATGGCCGCCCGCTCCCTGCCCTGGGCCTCCCCCTGACGGCCGCCCGCTCCCTGCCCTGGGCCTCCCCC	chr16	410543	ATGACGGCCGCCCGCTCCCTGCCCTGGGCCTCCCCC	ATGGCCGCCCGCTCCCTGCCCTGGGCCTCCCCCTGACGGCCGCCCGCTCCCTGCCCTGGGCCTCCCCC	13323643	PASS	0	none	9e-6	0	114	9e-6
chr16-000410543-ATGACGGCCGCCCGCTCCCTGCCCTGGGCCTCCCCC-CTGACGGCCGCCCGCTCCCTGCCCTGGGCCTCCCCC	chr16	410543	ATGACGGCCGCCCGCTCCCTGCCCTGGGCCTCCCCC	CTGACGGCCGCCCGCTCCCTGCCCTGGGCCTCCCCC	13323643	PASS	0	none	0.42183099999999973	54	114	0.42183099999999973
chr16-000410543-ATGACGGCCGCCCGCTCCCTGCCCTGGGCCTCCCCC-TTGACGGCCGCCCGCTCCCTGCCCTGGGCCTCCCCC	chr16	410543	ATGACGGCCGCCCGCTCCCTGCCCTGGGCCTCCCCC	TTGACGGCCGCCCGCTCCCTGCCCTGGGCCTCCCCC	13323643	PASS	0	none	9e-6	0	114	9e-6
chr16-000410578-CT-*	chr16	410578	CT	*	17486573.97	PASS	0	none	1.27e-4	0	134	1.27e-4
chr16-000410578-CT-C	chr16	410578	CT	C	17486573.97	PASS	0.53891	amr	0.44155399999999995	65	134	0.53891
chr16-000410579-T-*	chr16	410579	T	*	2214	VQSRTrancheINDEL99.90to99.95	0	none	0.4416919999999999	65	132	0.4416919999999999
chr16-000410579-T-A	chr16	410579	T	A	2214	VQSRTrancheINDEL99.90to99.95	1.602e-5	nfe	2.2000000000000003e-5	0	132	2.2000000000000003e-5
chr16-000410579-T-C	chr16	410579	T	C	2214	VQSRTrancheINDEL99.90to99.95	0.0076008	nfe	2.5100000000000014e-4	0	132	0.0076008
chr16-000410579-T-TCCCTGCCCTGGGCCTCCCCC	chr16	410579	T	TCCCTGCCCTGGGCCTCCCCC	2214	VQSRTrancheINDEL99.90to99.95	4.512e-5	sas	0	0	132	4.512e-5
chr16-000410590-C-*	chr16	410590	C	*	513	PASS	0	none	1.27e-4	0	134	1.27e-4
chr16-000410590-C-T	chr16	410590	C	T	513	PASS	2.897e-5	nfe	9e-6	1	134	2.897e-5
chr16-000410602-CGGGCCTCCCCCTG-*	chr16	410602	CGGGCCTCCCCCTG	*	199715	ExcessHet	0	none	1.47e-4	0	84	1.47e-4
chr16-000410602-CGGGCCTCCCCCTG-AGGGCCTCCCCCTG	chr16	410602	CGGGCCTCCCCCTG	AGGGCCTCCCCCTG	199715	ExcessHet	0	none	2.2000000000000003e-5	0	84	2.2000000000000003e-5
chr16-000410602-CGGGCCTCCCCCTG-C	chr16	410602	CGGGCCTCCCCCTG	C	199715	ExcessHet	1e-6	nfe	0	0	84	1e-6
chr16-000410602-CGGGCCTCCCCCTG-TGGGCCTCCCCCTG	chr16	410602	CGGGCCTCCCCCTG	TGGGCCTCCCCCTG	199715	ExcessHet	0	none	0.038047	4	84	0.038047
chr16-000410618-A-*	chr16	410618	A	*	57080	PASS	0	none	1.47e-4	0	82	1.47e-4
chr16-000410618-A-C	chr16	410618	A	C	57080	PASS	1.267e-5	eas	3.6999999999999985e-5	0	82	3.6999999999999985e-5
chr16-000410618-A-G	chr16	410618	A	G	57080	PASS	0.023704	afr	0.006774	1	82	0.023704
chr16-000410673-G-A	chr16	410673	G	A	4261382	PASS	0.23534	eas	0.08852000000000002	9	134	0.23534
chr16-000410793-AC-A	chr16	410793	AC	A	282927	ExcessHet	0.024449	afr	0.03259900000000001	9	118	0.03259900000000001
chr16-000410793-AC-ACC	chr16	410793	AC	ACC	282927	ExcessHet	0	none	0.00854399999999998	0	118	0.00854399999999998
chr16-000410793-AC-ACCC	chr16	410793	AC	ACCC	282927	ExcessHet	0	none	1.27e-4	0	118	1.27e-4
chr16-000410793-AC-ACCCC	chr16	410793	AC	ACCCC	282927	ExcessHet	0	none	0	0	118	1e-6
chr16-000410793-AC-ACCCCC	chr16	410793	AC	ACCCCC	282927	ExcessHet	0	none	0	0	118	1e-6
chr16-000410793-AC-ACCCCCC	chr16	410793	AC	ACCCCCC	282927	ExcessHet	0	none	0	0	118	1e-6
chr16-000410793-AC-ACCCCCCCCC	chr16	410793	AC	ACCCCCCCCC	282927	ExcessHet	0	none	0	0	118	1e-6
chr16-000410793-AC-ACCCCCCCCCC	chr16	410793	AC	ACCCCCCCCCC	282927	ExcessHet	0	none	0	0	118	1e-6
chr16-000410793-AC-ACCCCCCCCCCCCCC	chr16	410793	AC	ACCCCCCCCCCCCCC	282927	ExcessHet	0	none	0	0	118	1e-6
chr16-000410793-AC-CC	chr16	410793	AC	CC	282927	ExcessHet	0	none	1.27e-4	0	118	1.27e-4
chr16-000410796-C-A	chr16	410796	C	A	328935	PASS	0.090538	afr	0.007146	1	134	0.090538
chr16-000410803-G-*	chr16	410803	G	*	18593	PASS	0	none	1.6699999999999994e-4	0	96	1.6699999999999994e-4
chr16-000410803-G-C	chr16	410803	G	C	18593	PASS	9.2548e-4	sas	0.004437	0	96	0.004437
chr16-000410807-A-*	chr16	410807	A	*	17558	PASS	0	none	0.00139699999999999	0	68	0.00139699999999999
chr16-000410807-A-C	chr16	410807	A	C	17558	PASS	0.0046007	eas	0.00931199999999998	9	68	0.00931199999999998
chr16-000410807-A-G	chr16	410807	A	G	17558	PASS	0	none	0	0	68	1e-6
chr16-000410813-G-*	chr16	410813	G	*	8284	PASS	0	none	4.500000000000005e-4	0	114	4.500000000000005e-4
chr16-000410813-G-C	chr16	410813	G	C	8284	PASS	2.1364e-4	sas	7.740000000000004e-4	0	114	7.740000000000004e-4
chr16-000410813-G-T	chr16	410813	G	T	8284	PASS	1.0889e-4	nfe	7.500000000000004e-4	1	114	7.500000000000004e-4
chr16-000410817-A-*	chr16	410817	A	*	1530	PASS	0	none	2.09e-4	0	106	2.09e-4
chr16-000410817-A-C	chr16	410817	A	C	1530	PASS	4.536e-5	nfe	0.00117999999999999	2	106	0.00117999999999999
chr16-000410820-T-*	chr16	410820	T	*	79	PASS	0	none	2.09e-4	0	128	2.09e-4
chr16-000410820-T-G	chr16	410820	T	G	79	PASS	3.2e-7	nfe	1.0799999999999996e-4	0	128	1.0799999999999996e-4
chr16-000410976-G-A	chr16	410976	G	A	598491	PASS	0.019469	nfe	0.01469699999999999	4	134	0.019469
chr16-000411443-C-T	chr16	411443	C	T	138445	PASS	0.0065471	nfe	0.002465	1	134	0.0065471
chr16-000411697-C-*	chr16	411697	C	*	6721240	PASS	0	none	0	0	134	1e-6
chr16-000411697-C-T	chr16	411697	C	T	6721240	PASS	0.4815	sas	0.35340399999999966	55	134	0.4815
chr16-000411706-G-*	chr16	411706	G	*	53166	PASS	0	none	0	0	134	1e-6
chr16-000411706-G-A	chr16	411706	G	A	53166	PASS	0.0034758	nfe	0.002741	2	134	0.0034758
chr16-000411762-T-C	chr16	411762	T	C	6193255	PASS	0.8183	afr	0.4744169999999994	67	134	0.8183
chr16-000425980-CT-C	chr16	425980	CT	C	177254.97	PASS	0.99757	nfe	0.071049	0	0	0.99757
chr16-000426096-A-G	chr16	426096	A	G	480552	PASS	0.99813	nfe	0.169142	0	0	0.99813
chr16-000426430-C-G	chr16	426430	C	G	233532	PASS	0.021105	eas	0.006602	1	134	0.021105
chr16-000426561-G-C	chr16	426561	G	C	41014	PASS	0.019721	afr	6.800000000000003e-4	1	134	0.019721
chr16-000426775-C-T	chr16	426775	C	T	237096	PASS	0.020911	nfe	0.012177	2	134	0.020911
chr16-000426796-C-A	chr16	426796	C	A	1220407	PASS	0.12983	sas	0.07061200000000001	12	134	0.12983
chr16-000426835-C-T	chr16	426835	C	T	472	PASS	9.36e-5	eas	0	1	134	9.36e-5
chr16-000451362-C-T	chr16	451362	C	T	56932	PASS	0.17768	mid	0.03753100000000001	0	0	0.17768
chr16-000453353-T-C	chr16	453353	T	C	95812	PASS	0.45103	nfe	0.06774000000000001	0	0	0.45103
chr16-000453597-T-G	chr16	453597	T	G	32283	PASS	0	none	0.00161399999999999	0	0	0.00161399999999999
chr16-000453597-T-TG	chr16	453597	T	TG	32283	PASS	0.032662	nfe	0.01729200000000001	0	0	0.032662
chr16-000453597-T-TTG	chr16	453597	T	TTG	32283	PASS	0.0044412	nfe	0.00103199999999999	0	0	0.0044412
chr16-000453597-T-TTTG	chr16	453597	T	TTTG	32283	PASS	0	none	9e-6	0	0	9e-6
chr16-000453597-T-TTTTG	chr16	453597	T	TTTTG	32283	PASS	0	none	9e-6	0	0	9e-6
chr16-000471158-T-G	chr16	471158	T	G	73489	PASS	0.01018	nfe	0.006551	2	134	0.01018
chr16-000471161-AC-A	chr16	471161	AC	A	15267.97	PASS	0.0012857	sas	0.00184199999999999	1	134	0.00184199999999999
chr16-000471161-AC-ACC	chr16	471161	AC	ACC	15267.97	PASS	0	none	0.004237	0	134	0.004237
chr16-000471161-AC-ACCC	chr16	471161	AC	ACCC	15267.97	PASS	0	none	7.099999999999998e-5	0	134	7.099999999999998e-5
chr16-000471196-C-*	chr16	471196	C	*	255	PASS	0	none	0	0	134	1e-6
chr16-000471196-C-T	chr16	471196	C	T	255	PASS	6.19e-6	nfe	0	1	134	6.19e-6
chr16-000471233-CA-C	chr16	471233	CA	C	21122.97	PASS	0.021086	afr	7.040000000000005e-4	1	134	0.021086
chr16-000471253-G-A	chr16	471253	G	A	57836	PASS	0.041769	afr	0.002716	1	134	0.041769
chr16-000471459-G-A	chr16	471459	G	A	15506	PASS	0.019978	afr	6.800000000000003e-4	1	134	0.019978
chr16-000471473-C-T	chr16	471473	C	T	191561	PASS	0.090079	afr	0.01149599999999998	1	134	0.090079
chr16-000474961-CATT-C	chr16	474961	CATT	C	2201151.97	PASS	0.23057	eas	0.068871	6	134	0.23057
chr16-000475063-C-T	chr16	475063	C	T	42476	PASS	0.0037732	nfe	0.00137499999999999	1	134	0.0037732
chr16-000475192-T-C	chr16	475192	T	C	15930	PASS	0.021804	afr	7.040000000000005e-4	1	134	0.021804
chr16-000482226-T-A	chr16	482226	T	A	332	PASS	0	none	0	0	86	1e-6
chr16-000482226-T-G	chr16	482226	T	G	332	PASS	1.57e-6	nfe	5.2999999999999994e-5	0	86	5.2999999999999994e-5
chr16-000482248-A-G	chr16	482248	A	G	9118890	PASS	0.64276	mid	0.5781480000000003	71	120	0.64276
chr16-000482279-C-G	chr16	482279	C	G	9302845	PASS	0.57235	mid	0.4833719999999994	69	130	0.57235
chr16-000482707-C-T	chr16	482707	C	T	107166	PASS	0.0027197	nfe	0.00135099999999999	1	134	0.0027197
chr16-000488711-CTTTT-C	chr16	488711	CTTTT	C	2121535	ExcessHet	5.57e-6	nfe	9e-6	0	120	9e-6
chr16-000488711-CTTTT-CT	chr16	488711	CTTTT	CT	2121535	ExcessHet	0	none	8.210000000000002e-4	0	120	8.210000000000002e-4
chr16-000488711-CTTTT-CTGTTTT	chr16	488711	CTTTT	CTGTTTT	2121535	ExcessHet	0	none	0	0	120	1e-6
chr16-000488711-CTTTT-CTT	chr16	488711	CTTTT	CTT	2121535	ExcessHet	0	none	0.011335	2	120	0.011335
chr16-000488711-CTTTT-CTTT	chr16	488711	CTTTT	CTTT	2121535	ExcessHet	0	none	0.07741500000000003	9	120	0.07741500000000003
chr16-000488711-CTTTT-CTTTTT	chr16	488711	CTTTT	CTTTTT	2121535	ExcessHet	0	none	0.12809700000000002	18	120	0.12809700000000002
chr16-000488711-CTTTT-CTTTTTT	chr16	488711	CTTTT	CTTTTTT	2121535	ExcessHet	0	none	0.218948	37	120	0.218948
chr16-000488711-CTTTT-CTTTTTTT	chr16	488711	CTTTT	CTTTTTTT	2121535	ExcessHet	0	none	0.02745	5	120	0.02745
chr16-000488711-CTTTT-CTTTTTTTT	chr16	488711	CTTTT	CTTTTTTTT	2121535	ExcessHet	0	none	0.003295	1	120	0.003295
chr16-000488711-CTTTT-CTTTTTTTTT	chr16	488711	CTTTT	CTTTTTTTTT	2121535	ExcessHet	0	none	2.9400000000000004e-4	0	120	2.9400000000000004e-4
chr16-000488711-CTTTT-CTTTTTTTTTT	chr16	488711	CTTTT	CTTTTTTTTTT	2121535	ExcessHet	0	none	7.099999999999998e-5	0	120	7.099999999999998e-5
chr16-000488711-CTTTT-CTTTTTTTTTTT	chr16	488711	CTTTT	CTTTTTTTTTTT	2121535	ExcessHet	0	none	0	0	120	1e-6
chr16-000488711-CTTTT-TTTTT	chr16	488711	CTTTT	TTTTT	2121535	ExcessHet	0	none	0	0	120	1e-6
chr16-000488720-T-C	chr16	488720	T	C	938145	PASS	9.064e-5	afr	8.9e-5	0	134	9.064e-5
chr16-000488720-T-TC	chr16	488720	T	TC	938145	PASS	0.33728	afr	0.089405	6	134	0.33728
chr16-000488720-T-TG	chr16	488720	T	TG	938145	PASS	0	none	2.2000000000000003e-5	0	134	2.2000000000000003e-5
chr16-000488720-T-TTC	chr16	488720	T	TTC	938145	PASS	1.7318e-4	afr	2.2999999999999995e-4	0	134	2.2999999999999995e-4
chr16-000488995-G-A	chr16	488995	G	A	33122	PASS	0.0022536	sas	0.00120499999999999	1	134	0.0022536
chr16-000489088-T-TAA	chr16	489088	T	TAA	11151088.97	PASS	0.8732	afr	0.6108210000000001	79	134	0.8732
chr16-000489088-T-TAG	chr16	489088	T	TAG	11151088.97	PASS	0	none	0	0	134	1e-6
chr16-000489093-G-A	chr16	489093	G	A	7813188	PASS	9.5e-5	eas	5.2999999999999994e-5	0	134	9.5e-5
chr16-000489093-G-C	chr16	489093	G	C	7813188	PASS	0.56706	mid	0.4753099999999994	70	134	0.56706
chr16-000489093-G-T	chr16	489093	G	T	7813188	PASS	8.1e-7	nfe	9e-6	0	134	9e-6
chr16-000489110-C-T	chr16	489110	C	T	12208	PASS	0.0014096	afr	7.270000000000004e-4	1	134	0.0014096
chr16-000489140-C-A	chr16	489140	C	A	6239233	PASS	0.70947	afr	0.5693840000000002	78	134	0.70947
chr16-000496688-C-T	chr16	496688	C	T	575043	PASS	0.098267	afr	0.02825300000000001	3	130	0.098267
chr16-000496934-T-TAA	chr16	496934	T	TAA	37109.97	PASS	0.018115	afr	0.002314	1	134	0.018115
chr16-000497010-A-G	chr16	497010	A	G	480733	PASS	0.11983	afr	0.03366200000000002	3	118	0.11983
chr16-000497108-G-A	chr16	497108	G	A	414683	PASS	0.12808	afr	0.03058100000000002	1	88	0.12808
chr16-000497185-G-A	chr16	497185	G	A	485708	PASS	0.037228	mid	0.02939800000000001	0	34	0.037228
chr16-000497207-C-T	chr16	497207	C	T	429562	PASS	0.13927	afr	0.02830000000000001	0	18	0.13927
chr16-000497297-T-C	chr16	497297	T	C	736858	PASS	0.31763	eas	0.04007900000000001	0	0	0.31763
chr16-000502621-C-G	chr16	502621	C	G	177942	PASS	9.6799e-4	sas	3.3700000000000044e-4	0	32	9.6799e-4
chr16-000502621-C-T	chr16	502621	C	T	177942	PASS	0.1016	afr	0.02767500000000002	0	32	0.1016
chr16-000502731-A-G	chr16	502731	A	G	330604	PASS	0.10755	afr	0.031762	3	134	0.10755
chr16-000502888-C-T	chr16	502888	C	T	17195	PASS	9.8981e-4	nfe	4.05e-4	1	134	9.8981e-4
chr16-000502946-C-T	chr16	502946	C	T	574685	PASS	0.02806	nfe	0.01530099999999999	3	134	0.02806
chr16-000503116-G-A	chr16	503116	G	A	2111654	PASS	0.12808	afr	0.07331700000000001	8	134	0.12808
chr16-000505505-G-T	chr16	505505	G	T	664730	PASS	0.10903	afr	0.02915900000000002	3	134	0.10903
chr16-000505740-C-*	chr16	505740	C	*	68852	PASS	0	none	0	0	134	1e-6
chr16-000505740-C-T	chr16	505740	C	T	68852	PASS	0.0098778	nfe	0.005931	1	134	0.0098778
chr16-000510687-G-A	chr16	510687	G	A	900	PASS	0	none	0	1	134	1e-6
chr16-000510855-C-*	chr16	510855	C	*	1968	PASS	0	none	1.6699999999999994e-4	0	124	1.6699999999999994e-4
chr16-000510855-C-A	chr16	510855	C	A	1968	PASS	2.01e-6	nfe	2.5100000000000014e-4	1	124	2.5100000000000014e-4
chr16-000510855-C-G	chr16	510855	C	G	1968	PASS	7.4e-7	nfe	9e-6	0	124	9e-6
chr16-000510855-C-T	chr16	510855	C	T	1968	PASS	5.6302e-4	afr	3.6999999999999985e-5	0	124	5.6302e-4
chr16-000510857-G-*	chr16	510857	G	*	681	VQSRTrancheSNP99.80to99.90	0	none	5.2999999999999994e-5	0	118	5.2999999999999994e-5
chr16-000510857-G-T	chr16	510857	G	T	681	VQSRTrancheSNP99.80to99.90	2.71e-6	nfe	3.3800000000000046e-4	1	118	3.3800000000000046e-4
chr16-000510863-A-*	chr16	510863	A	*	2061	PASS	0	none	5.2999999999999994e-5	0	124	5.2999999999999994e-5
chr16-000510863-A-G	chr16	510863	A	G	2061	PASS	4.489e-5	nfe	3.160000000000005e-4	1	124	3.160000000000005e-4
chr16-000510866-A-*	chr16	510866	A	*	357	VQSRTrancheSNP99.80to99.90	0	none	5.2999999999999994e-5	0	132	5.2999999999999994e-5
chr16-000510866-A-G	chr16	510866	A	G	357	VQSRTrancheSNP99.80to99.90	3.1e-7	nfe	1.27e-4	1	132	1.27e-4
chr16-000510901-C-*	chr16	510901	C	*	3414	VQSRTrancheSNP99.80to99.90	0	none	8.9e-5	0	96	8.9e-5
chr16-000510901-C-A	chr16	510901	C	A	3414	VQSRTrancheSNP99.80to99.90	1.024e-5	nfe	5.870000000000005e-4	0	96	5.870000000000005e-4
chr16-000510901-C-T	chr16	510901	C	T	3414	VQSRTrancheSNP99.80to99.90	3.257e-5	sas	0	0	96	3.257e-5
chr16-000510907-T-*	chr16	510907	T	*	41365.97	VQSRTrancheINDEL95.00to96.00	0	none	5.2999999999999994e-5	0	134	5.2999999999999994e-5
chr16-000510907-T-TC	chr16	510907	T	TC	41365.97	VQSRTrancheINDEL95.00to96.00	3.4e-7	nfe	2.2000000000000003e-5	0	134	2.2000000000000003e-5
chr16-000510907-T-TCCCGACAGCCCGCCAACCCCAGAACCTGCAGGCCAGGTAGGAGAAGGTC	chr16	510907	T	TCCCGACAGCCCGCCAACCCCAGAACCTGCAGGCCAGGTAGGAGAAGGTC	41365.97	VQSRTrancheINDEL95.00to96.00	0	none	0	0	134	1e-6
chr16-000510907-T-TCCCGACAGCCCGCCAACCCCAGAACCTGCAGGCCAGGTAGGAGAAGTTC	chr16	510907	T	TCCCGACAGCCCGCCAACCCCAGAACCTGCAGGCCAGGTAGGAGAAGTTC	41365.97	VQSRTrancheINDEL95.00to96.00	0.0020724	eas	0.002515	1	134	0.002515
chr16-000510907-T-TCCCGACAGCCCGTCAACCCCAGAACCTGCAGGCCAGGTAGGAGAAGTTC	chr16	510907	T	TCCCGACAGCCCGTCAACCCCAGAACCTGCAGGCCAGGTAGGAGAAGTTC	41365.97	VQSRTrancheINDEL95.00to96.00	0	none	0	0	134	1e-6
chr16-000518900-C-T	chr16	518900	C	T	17959	PASS	0.017611	afr	5.640000000000005e-4	1	134	0.017611
chr16-000519118-G-A	chr16	519118	G	A	1532764	PASS	0.115	afr	0.07203100000000003	8	134	0.115
chr16-000519208-G-C	chr16	519208	G	C	22271	PASS	0.0032146	nfe	0.00149699999999999	1	134	0.0032146
chr16-000519716-G-A	chr16	519716	G	A	3306	PASS	9.652e-5	nfe	3.6999999999999985e-5	1	134	9.652e-5
chr16-000520233-G-A	chr16	520233	G	A	163584	PASS	0.0064681	nfe	0.002993	1	134	0.0064681
chr16-000520454-T-C	chr16	520454	T	C	33591030	PASS	0.96888	eas	0.610225	77	134	0.96888
chr16-000520557-T-C	chr16	520557	T	C	39712931	PASS	0.96878	eas	0.610442	77	134	0.96878
chr16-000520623-G-A	chr16	520623	G	A	22714221	PASS	0.73773	sas	0.4807739999999994	67	134	0.73773
chr16-000520658-C-T	chr16	520658	C	T	35668	PASS	0.018115	afr	6.340000000000003e-4	1	134	0.018115
chr16-000520737-G-A	chr16	520737	G	A	25845	PASS	0.0022381	nfe	4.950000000000003e-4	1	134	0.0022381
chr16-000521313-C-T	chr16	521313	C	T	9033	PASS	0.03095	afr	0.002606	0	2	0.03095
chr16-000521334-G-A	chr16	521334	G	A	50912	PASS	0.03241	nfe	0.01616400000000001	0	2	0.03241
chr16-000546748-C-G	chr16	546748	C	G	98440	PASS	0.0096457	nfe	0.005031	1	134	0.0096457
chr16-000546762-G-A	chr16	546762	G	A	243937	PASS	0.020406	nfe	0.012072	3	134	0.020406
chr16-000547258-G-A	chr16	547258	G	A	145893	PASS	0.0094129	sas	0.002465	1	134	0.0094129
chr16-000547408-G-A	chr16	547408	G	A	71544	PASS	7.5e-5	nfe	0	0	134	7.5e-5
chr16-000547408-G-C	chr16	547408	G	C	71544	PASS	0.0022698	nfe	6.800000000000003e-4	2	134	0.0022698
chr16-000549231-CGGGTGGGCGGG-*	chr16	549231	CGGGTGGGCGGG	*	303249	VQSRTrancheINDEL99.95to100.00	0	none	5.2999999999999994e-5	0	8	5.2999999999999994e-5
chr16-000549231-CGGGTGGGCGGG-AGGGTGGGCGGG	chr16	549231	CGGGTGGGCGGG	AGGGTGGGCGGG	303249	VQSRTrancheINDEL99.95to100.00	0	none	0	0	8	1e-6
chr16-000549231-CGGGTGGGCGGG-C	chr16	549231	CGGGTGGGCGGG	C	303249	VQSRTrancheINDEL99.95to100.00	2.6161e-4	amr	1.0699999999999996e-4	1	8	2.6161e-4
chr16-000549231-CGGGTGGGCGGG-CGGGGGGGGGGGGGGGGGGGGGGGGGGTGGGCGGG	chr16	549231	CGGGTGGGCGGG	CGGGGGGGGGGGGGGGGGGGGGGGGGGTGGGCGGG	303249	VQSRTrancheINDEL99.95to100.00	0	none	0	0	8	1e-6
chr16-000549231-CGGGTGGGCGGG-CGGGGGGGGGGGGGGGGGGGGGGTGGGCGGG	chr16	549231	CGGGTGGGCGGG	CGGGGGGGGGGGGGGGGGGGGGGTGGGCGGG	303249	VQSRTrancheINDEL99.95to100.00	0	none	2.2000000000000003e-5	0	8	2.2000000000000003e-5
chr16-000549231-CGGGTGGGCGGG-CGGGGGGGGGGGGGGGGGGGGGTGGGCGGG	chr16	549231	CGGGTGGGCGGG	CGGGGGGGGGGGGGGGGGGGGGTGGGCGGG	303249	VQSRTrancheINDEL99.95to100.00	0	none	0	0	8	1e-6
chr16-000549231-CGGGTGGGCGGG-CGGGGGGGGGGGGGGGGGGGGTGGGCGGG	chr16	549231	CGGGTGGGCGGG	CGGGGGGGGGGGGGGGGGGGGTGGGCGGG	303249	VQSRTrancheINDEL99.95to100.00	0	none	9e-6	0	8	9e-6
chr16-000549231-CGGGTGGGCGGG-CGGGGGGGGGGGGGGGGGTGGGCGGG	chr16	549231	CGGGTGGGCGGG	CGGGGGGGGGGGGGGGGGTGGGCGGG	303249	VQSRTrancheINDEL99.95to100.00	0	none	9e-6	0	8	9e-6
chr16-000549231-CGGGTGGGCGGG-CGGGGGGGGGGGGGGGTGGGCGGG	chr16	549231	CGGGTGGGCGGG	CGGGGGGGGGGGGGGGTGGGCGGG	303249	VQSRTrancheINDEL99.95to100.00	0	none	0	0	8	1e-6
chr16-000549231-CGGGTGGGCGGG-CGGGGGGGGGGGGGGTGGGCGGG	chr16	549231	CGGGTGGGCGGG	CGGGGGGGGGGGGGGTGGGCGGG	303249	VQSRTrancheINDEL99.95to100.00	0	none	4.480000000000004e-4	0	8	4.480000000000004e-4
chr16-000549231-CGGGTGGGCGGG-CGGGGGGGGGGGGGTGGGCGGG	chr16	549231	CGGGTGGGCGGG	CGGGGGGGGGGGGGTGGGCGGG	303249	VQSRTrancheINDEL99.95to100.00	0	none	9e-6	0	8	9e-6
chr16-000549231-CGGGTGGGCGGG-CGGGGGGGGGGGTGGGCGGG	chr16	549231	CGGGTGGGCGGG	CGGGGGGGGGGGTGGGCGGG	303249	VQSRTrancheINDEL99.95to100.00	0	none	0	0	8	1e-6
chr16-000549231-CGGGTGGGCGGG-CGGGGGGGGGTGGGCGGG	chr16	549231	CGGGTGGGCGGG	CGGGGGGGGGTGGGCGGG	303249	VQSRTrancheINDEL99.95to100.00	0	none	0	0	8	1e-6
chr16-000549231-CGGGTGGGCGGG-CGGGGGGGGTGGGCGGG	chr16	549231	CGGGTGGGCGGG	CGGGGGGGGTGGGCGGG	303249	VQSRTrancheINDEL99.95to100.00	0	none	0	0	8	1e-6
chr16-000549231-CGGGTGGGCGGG-CGGGGGGGTGGGCGGG	chr16	549231	CGGGTGGGCGGG	CGGGGGGGTGGGCGGG	303249	VQSRTrancheINDEL99.95to100.00	0	none	0	0	8	1e-6
chr16-000549231-CGGGTGGGCGGG-CGGGGGGTGGGCGGG	chr16	549231	CGGGTGGGCGGG	CGGGGGGTGGGCGGG	303249	VQSRTrancheINDEL99.95to100.00	0	none	0	0	8	1e-6
chr16-000549231-CGGGTGGGCGGG-CTCCCCCAGGGGGGGGGGGGGGGGGGGTGGGCGGG	chr16	549231	CGGGTGGGCGGG	CTCCCCCAGGGGGGGGGGGGGGGGGGGTGGGCGGG	303249	VQSRTrancheINDEL99.95to100.00	0	none	0	0	8	1e-6
chr16-000549231-CGGGTGGGCGGG-GGGGTGGGCGGG	chr16	549231	CGGGTGGGCGGG	GGGGTGGGCGGG	303249	VQSRTrancheINDEL99.95to100.00	0	none	0.003892	0	8	0.003892
chr16-000549231-CGGGTGGGCGGG-TGGGTGGGCGGG	chr16	549231	CGGGTGGGCGGG	TGGGTGGGCGGG	303249	VQSRTrancheINDEL99.95to100.00	0	none	3.6999999999999985e-5	0	8	3.6999999999999985e-5
chr16-000549232-G-*	chr16	549232	G	*	6997	PASS	0	none	1.27e-4	1	130	1.27e-4
chr16-000549232-G-A	chr16	549232	G	A	6997	PASS	1.5253e-4	nfe	2.2000000000000003e-5	1	130	1.5253e-4
chr16-000549234-GT-*	chr16	549234	GT	*	509.97	VQSRTrancheINDEL99.95to100.00	0	none	1.27e-4	1	16	1.27e-4
chr16-000549234-GT-G	chr16	549234	GT	G	509.97	VQSRTrancheINDEL99.95to100.00	4.561e-5	amr	3.6999999999999985e-5	0	16	4.561e-5
chr16-000549234-GT-GGGGGGGGAT	chr16	549234	GT	GGGGGGGGAT	509.97	VQSRTrancheINDEL99.95to100.00	0	none	0	0	16	1e-6
chr16-000549235-T-*	chr16	549235	T	*	372549	VQSRTrancheINDEL99.95to100.00	0	none	2.08e-4	1	10	2.08e-4
chr16-000549235-T-A	chr16	549235	T	A	372549	VQSRTrancheINDEL99.95to100.00	0.0060257	nfe	2.2000000000000003e-5	1	10	0.0060257
chr16-000549235-T-G	chr16	549235	T	G	372549	VQSRTrancheINDEL99.95to100.00	0.096043	sas	0.01367799999999999	1	10	0.096043
chr16-000549235-T-TGG	chr16	549235	T	TGG	372549	VQSRTrancheINDEL99.95to100.00	0	none	0	0	10	1e-6
chr16-000549235-T-TGGGGG	chr16	549235	T	TGGGGG	372549	VQSRTrancheINDEL99.95to100.00	1.236e-5	nfe	0	0	10	1.236e-5
chr16-000549235-T-TGGGGGG	chr16	549235	T	TGGGGGG	372549	VQSRTrancheINDEL99.95to100.00	0	none	0	0	10	1e-6
chr16-000549235-T-TGGGGGGG	chr16	549235	T	TGGGGGGG	372549	VQSRTrancheINDEL99.95to100.00	0	none	0	0	10	1e-6
chr16-000549235-T-TGGGGGGGG	chr16	549235	T	TGGGGGGGG	372549	VQSRTrancheINDEL99.95to100.00	0	none	0	0	10	1e-6
chr16-000549235-T-TGGGGGGGGCCCCCCCAGAGGGGGGGGGGGGGGGGGGGG	chr16	549235	T	TGGGGGGGGCCCCCCCAGAGGGGGGGGGGGGGGGGGGGG	372549	VQSRTrancheINDEL99.95to100.00	0	none	0	0	10	1e-6
chr16-000549235-T-TGGGGGGGGGGGGG	chr16	549235	T	TGGGGGGGGGGGGG	372549	VQSRTrancheINDEL99.95to100.00	0	none	0	0	10	1e-6
chr16-000549238-GC-*	chr16	549238	GC	*	2787	VQSRTrancheINDEL99.95to100.00	0	none	1.27e-4	1	6	1.27e-4
chr16-000549238-GC-AC	chr16	549238	GC	AC	2787	VQSRTrancheINDEL99.95to100.00	0	none	0	0	6	1e-6
chr16-000549238-GC-G	chr16	549238	GC	G	2787	VQSRTrancheINDEL99.95to100.00	4.82e-6	nfe	0	0	6	4.82e-6
chr16-000549239-C-*	chr16	549239	C	*	485629	VQSRTrancheINDEL99.95to100.00	0	none	1.47e-4	1	132	1.47e-4
chr16-000549239-C-A	chr16	549239	C	A	485629	VQSRTrancheINDEL99.95to100.00	0	none	0	0	132	1e-6
chr16-000549239-C-CCCCCCCAGAGGGGGGGGGGGGGGGGGGGGGGG	chr16	549239	C	CCCCCCCAGAGGGGGGGGGGGGGGGGGGGGGGG	485629	VQSRTrancheINDEL99.95to100.00	0	none	0	0	132	1e-6
chr16-000549239-C-CCCCCCCCCAGGGGGGGGGGGGGGGGGGGGGGG	chr16	549239	C	CCCCCCCCCAGGGGGGGGGGGGGGGGGGGGGGG	485629	VQSRTrancheINDEL99.95to100.00	0	none	0	0	132	1e-6
chr16-000549239-C-CCCCCCCCCCGGGGGGGGGGGGGGGGGGGGGGGGGG	chr16	549239	C	CCCCCCCCCCGGGGGGGGGGGGGGGGGGGGGGGGGG	485629	VQSRTrancheINDEL99.95to100.00	0	none	0	0	132	1e-6
chr16-000549239-C-CCCCCCCGGGGGGGGGGGGGGGGGGGGGGGGGG	chr16	549239	C	CCCCCCCGGGGGGGGGGGGGGGGGGGGGGGGGG	485629	VQSRTrancheINDEL99.95to100.00	0	none	0	0	132	1e-6
chr16-000549239-C-CCCCTCTCCGGGGGGGGGGGGGGGGGGGGGGGGG	chr16	549239	C	CCCCTCTCCGGGGGGGGGGGGGGGGGGGGGGGGG	485629	VQSRTrancheINDEL99.95to100.00	0	none	0	0	132	1e-6
chr16-000549239-C-CCCTTCCCAGGGGGGGGGGGGGGGGGGGGGGGG	chr16	549239	C	CCCTTCCCAGGGGGGGGGGGGGGGGGGGGGGGG	485629	VQSRTrancheINDEL99.95to100.00	0	none	0	0	132	1e-6
chr16-000549239-C-CCTCCCCCAGGGGGGGGGGGGGGGGGGGGGGGG	chr16	549239	C	CCTCCCCCAGGGGGGGGGGGGGGGGGGGGGGGG	485629	VQSRTrancheINDEL99.95to100.00	0	none	0	0	132	1e-6
chr16-000549239-C-G	chr16	549239	C	G	485629	VQSRTrancheINDEL99.95to100.00	0.013905	sas	0.005931	1	132	0.013905
chr16-000549239-C-T	chr16	549239	C	T	485629	VQSRTrancheINDEL99.95to100.00	0.008166	amr	0.004774	0	132	0.008166
chr16-000549241-G-*	chr16	549241	G	*	63.97	VQSRTrancheINDEL99.95to100.00	0	none	1.0699999999999996e-4	1	8	1.0699999999999996e-4
chr16-000549241-G-GCCCCC	chr16	549241	G	GCCCCC	63.97	VQSRTrancheINDEL99.95to100.00	0	none	0	0	8	1e-6
chr16-000549241-G-GGGGGC	chr16	549241	G	GGGGGC	63.97	VQSRTrancheINDEL99.95to100.00	0	none	0	0	8	1e-6
chr16-000549242-G-*	chr16	549242	G	*	95073	VQSRTrancheINDEL99.95to100.00	0	none	1.0699999999999996e-4	0	8	1.0699999999999996e-4
chr16-000549242-G-A	chr16	549242	G	A	95073	VQSRTrancheINDEL99.95to100.00	3.35e-6	nfe	0	0	8	3.35e-6
chr16-000549242-G-C	chr16	549242	G	C	95073	VQSRTrancheINDEL99.95to100.00	3.23e-5	nfe	2.2000000000000003e-5	0	8	3.23e-5
chr16-000549242-G-GC	chr16	549242	G	GC	95073	VQSRTrancheINDEL99.95to100.00	7.169e-5	amr	5.2999999999999994e-5	0	8	7.169e-5
chr16-000549242-G-GCCCCCC	chr16	549242	G	GCCCCCC	95073	VQSRTrancheINDEL99.95to100.00	0	none	0	0	8	1e-6
chr16-000549242-G-GCCCCCCCCC	chr16	549242	G	GCCCCCCCCC	95073	VQSRTrancheINDEL99.95to100.00	0	none	9e-6	1	8	9e-6
chr16-000549242-G-GCCCCCCCCCC	chr16	549242	G	GCCCCCCCCCC	95073	VQSRTrancheINDEL99.95to100.00	3.35e-6	nfe	9e-6	1	8	9e-6
chr16-000549242-G-GCCGCCCCCC	chr16	549242	G	GCCGCCCCCC	95073	VQSRTrancheINDEL99.95to100.00	0	none	0	0	8	1e-6
chr16-000549242-G-GGCCCCCCCCC	chr16	549242	G	GGCCCCCCCCC	95073	VQSRTrancheINDEL99.95to100.00	0	none	9e-6	0	8	9e-6
chr16-000549242-G-GGCCCCCCCCGAGGGGGGGGGGGGGGGGGGGGGGGGGGGGC	chr16	549242	G	GGCCCCCCCCGAGGGGGGGGGGGGGGGGGGGGGGGGGGGGC	95073	VQSRTrancheINDEL99.95to100.00	0	none	0	0	8	1e-6
chr16-000549242-G-GGGGC	chr16	549242	G	GGGGC	95073	VQSRTrancheINDEL99.95to100.00	1.973e-5	nfe	2.2000000000000003e-5	0	8	2.2000000000000003e-5
chr16-000549242-G-GGGGGC	chr16	549242	G	GGGGGC	95073	VQSRTrancheINDEL99.95to100.00	0	none	0	0	8	1e-6
chr16-000549242-G-GGGGGCCCCCCCCC	chr16	549242	G	GGGGGCCCCCCCCC	95073	VQSRTrancheINDEL99.95to100.00	0	none	0	0	8	1e-6
chr16-000549242-G-GGGGGCCCCCCCCCC	chr16	549242	G	GGGGGCCCCCCCCCC	95073	VQSRTrancheINDEL99.95to100.00	0	none	9e-6	0	8	9e-6
chr16-000549242-G-GGGGGGC	chr16	549242	G	GGGGGGC	95073	VQSRTrancheINDEL99.95to100.00	3.35e-6	nfe	0	0	8	3.35e-6
chr16-000549242-G-GGGGGGCCCCCCCCC	chr16	549242	G	GGGGGGCCCCCCCCC	95073	VQSRTrancheINDEL99.95to100.00	0	none	0	0	8	1e-6
chr16-000549242-G-GGGGGGGC	chr16	549242	G	GGGGGGGC	95073	VQSRTrancheINDEL99.95to100.00	2.0853e-4	nfe	6.999999999999998e-5	0	8	2.0853e-4
chr16-000549242-G-GGGGGGGCCCCCCC	chr16	549242	G	GGGGGGGCCCCCCC	95073	VQSRTrancheINDEL99.95to100.00	0	none	0	0	8	1e-6
chr16-000549242-G-GGGGGGGGC	chr16	549242	G	GGGGGGGGC	95073	VQSRTrancheINDEL99.95to100.00	3.2614e-4	sas	6.999999999999998e-5	0	8	3.2614e-4
chr16-000549242-G-GGGGGGGGCC	chr16	549242	G	GGGGGGGGCC	95073	VQSRTrancheINDEL99.95to100.00	0	none	0	0	8	1e-6
chr16-000549242-G-GGGGGGGGCCCCCCCCC	chr16	549242	G	GGGGGGGGCCCCCCCCC	95073	VQSRTrancheINDEL99.95to100.00	0	none	0	0	8	1e-6
chr16-000549242-G-GGGGGGGGGC	chr16	549242	G	GGGGGGGGGC	95073	VQSRTrancheINDEL99.95to100.00	7.4595e-4	nfe	2.08e-4	0	8	7.4595e-4
chr16-000549242-G-GGGGGGGGGGC	chr16	549242	G	GGGGGGGGGGC	95073	VQSRTrancheINDEL99.95to100.00	2.2105e-4	sas	8.9e-5	0	8	2.2105e-4
chr16-000549242-G-GGGGGGGGGGCCCCCCCCC	chr16	549242	G	GGGGGGGGGGCCCCCCCCC	95073	VQSRTrancheINDEL99.95to100.00	0	none	0	1	8	1e-6
chr16-000549242-G-GGGGGGGGGGGC	chr16	549242	G	GGGGGGGGGGGC	95073	VQSRTrancheINDEL99.95to100.00	1.4165e-4	nfe	1.0699999999999996e-4	0	8	1.4165e-4
chr16-000549242-G-GGGGGGGGGGGCCCCCCCCCC	chr16	549242	G	GGGGGGGGGGGCCCCCCCCCC	95073	VQSRTrancheINDEL99.95to100.00	0	none	0	0	8	1e-6
chr16-000549242-G-GGGGGGGGGGGGC	chr16	549242	G	GGGGGGGGGGGGC	95073	VQSRTrancheINDEL99.95to100.00	5.071e-5	sas	2.2000000000000003e-5	0	8	5.071e-5
chr16-000549242-G-GGGGGGGGGGGGCCCCCCCCC	chr16	549242	G	GGGGGGGGGGGGCCCCCCCCC	95073	VQSRTrancheINDEL99.95to100.00	0	none	0	0	8	1e-6
chr16-000549242-G-GGGGGGGGGGGGCCCCCCCCCC	chr16	549242	G	GGGGGGGGGGGGCCCCCCCCCC	95073	VQSRTrancheINDEL99.95to100.00	0	none	0	0	8	1e-6
chr16-000549242-G-GGGGGGGGGGGGGCCCCCCCCC	chr16	549242	G	GGGGGGGGGGGGGCCCCCCCCC	95073	VQSRTrancheINDEL99.95to100.00	0	none	0	0	8	1e-6
chr16-000549242-G-GGGGGGGGGGGGGGC	chr16	549242	G	GGGGGGGGGGGGGGC	95073	VQSRTrancheINDEL99.95to100.00	0	none	0	0	8	1e-6
chr16-000549242-G-GGGGGGGGGGGGGGCCCCCCCCC	chr16	549242	G	GGGGGGGGGGGGGGCCCCCCCCC	95073	VQSRTrancheINDEL99.95to100.00	0	none	0	0	8	1e-6
chr16-000549242-G-GGGGGGGGGGGGGGCCCCCCCCCC	chr16	549242	G	GGGGGGGGGGGGGGCCCCCCCCCC	95073	VQSRTrancheINDEL99.95to100.00	0	none	9e-6	0	8	9e-6
chr16-000549242-G-GGGGGGGGGGGGGGCCCCCCCCCCC	chr16	549242	G	GGGGGGGGGGGGGGCCCCCCCCCCC	95073	VQSRTrancheINDEL99.95to100.00	0	none	0	0	8	1e-6
chr16-000549242-G-GGGGGGGGGGGGGGGGGC	chr16	549242	G	GGGGGGGGGGGGGGGGGC	95073	VQSRTrancheINDEL99.95to100.00	8.03e-6	nfe	0	0	8	8.03e-6
chr16-000549242-G-GGGGGGGGGGGGGGGGGGC	chr16	549242	G	GGGGGGGGGGGGGGGGGGC	95073	VQSRTrancheINDEL99.95to100.00	8.69e-6	sas	9e-6	0	8	9e-6
chr16-000549242-G-GGGGGGGGGGGGGGGGGGGC	chr16	549242	G	GGGGGGGGGGGGGGGGGGGC	95073	VQSRTrancheINDEL99.95to100.00	1.6105e-4	sas	0	0	8	1.6105e-4
chr16-000549242-G-GGGGGGGGGGGGGGGGGGGGCCCCCCCC	chr16	549242	G	GGGGGGGGGGGGGGGGGGGGCCCCCCCC	95073	VQSRTrancheINDEL99.95to100.00	0	none	0	0	8	1e-6
chr16-000549242-G-GGGGGGGGGGGGGGGGGGGGCCCCCCCCC	chr16	549242	G	GGGGGGGGGGGGGGGGGGGGCCCCCCCCC	95073	VQSRTrancheINDEL99.95to100.00	0	none	0	0	8	1e-6
chr16-000549242-G-GGGGGGGGGGGGGGGGGGGGGCCCCCCCCCC	chr16	549242	G	GGGGGGGGGGGGGGGGGGGGGCCCCCCCCCC	95073	VQSRTrancheINDEL99.95to100.00	0	none	0	0	8	1e-6
chr16-000549242-G-GGGGGGGGGGGGGGGGGGGGGGGGGGGGC	chr16	549242	G	GGGGGGGGGGGGGGGGGGGGGGGGGGGGC	95073	VQSRTrancheINDEL99.95to100.00	0	none	0	0	8	1e-6
chr16-000549242-G-GGGGGGGGGGGT	chr16	549242	G	GGGGGGGGGGGT	95073	VQSRTrancheINDEL99.95to100.00	0	none	0	0	8	1e-6
chr16-000549242-G-GGGGGGGGT	chr16	549242	G	GGGGGGGGT	95073	VQSRTrancheINDEL99.95to100.00	3.35e-6	nfe	0	0	8	3.35e-6
chr16-000549242-G-GGGGT	chr16	549242	G	GGGGT	95073	VQSRTrancheINDEL99.95to100.00	0	none	9e-6	0	8	9e-6
chr16-000549242-G-GT	chr16	549242	G	GT	95073	VQSRTrancheINDEL99.95to100.00	0	none	0	0	8	1e-6
chr16-000549283-C-T	chr16	549283	C	T	500960	PASS	0.018097	nfe	0.007405	4	134	0.018097
chr16-000551187-CCCCGGTCGGTGAGGGTCCCCAGTCGGTGAGGGTCCCGGTCAGTGAGGGTCCCCGGTCGGTGAGGGTCCCCTGTCGGTGAGGGT-*	chr16	551187	CCCCGGTCGGTGAGGGTCCCCAGTCGGTGAGGGTCCCGGTCAGTGAGGGTCCCCGGTCGGTGAGGGTCCCCTGTCGGTGAGGGT	*	78397	PASS	0	none	5.41e-4	0	116	5.41e-4
chr16-000551187-CCCCGGTCGGTGAGGGTCCCCAGTCGGTGAGGGTCCCGGTCAGTGAGGGTCCCCGGTCGGTGAGGGTCCCCTGTCGGTGAGGGT-ACCCGGTCGGTGAGGGTCCCCAGTCGGTGAGGGTCCCGGTCAGTGAGGGTCCCCGGTCGGTGAGGGTCCCCTGTCGGTGAGGGT	chr16	551187	CCCCGGTCGGTGAGGGTCCCCAGTCGGTGAGGGTCCCGGTCAGTGAGGGTCCCCGGTCGGTGAGGGTCCCCTGTCGGTGAGGGT	ACCCGGTCGGTGAGGGTCCCCAGTCGGTGAGGGTCCCGGTCAGTGAGGGTCCCCGGTCGGTGAGGGTCCCCTGTCGGTGAGGGT	78397	PASS	0	none	0	0	116	1e-6
chr16-000551187-CCCCGGTCGGTGAGGGTCCCCAGTCGGTGAGGGTCCCGGTCAGTGAGGGTCCCCGGTCGGTGAGGGTCCCCTGTCGGTGAGGGT-C	chr16	551187	CCCCGGTCGGTGAGGGTCCCCAGTCGGTGAGGGTCCCGGTCAGTGAGGGTCCCCGGTCGGTGAGGGTCCCCTGTCGGTGAGGGT	C	78397	PASS	0.0086819	afr	7.270000000000005e-4	0	116	0.0086819
chr16-000551187-CCCCGGTCGGTGAGGGTCCCCAGTCGGTGAGGGTCCCGGTCAGTGAGGGTCCCCGGTCGGTGAGGGTCCCCTGTCGGTGAGGGT-CCCCCGGTCGGTGAGGGTCCCCTGTCGGTGAGGGT	chr16	551187	CCCCGGTCGGTGAGGGTCCCCAGTCGGTGAGGGTCCCGGTCAGTGAGGGTCCCCGGTCGGTGAGGGTCCCCTGTCGGTGAGGGT	CCCCCGGTCGGTGAGGGTCCCCTGTCGGTGAGGGT	78397	PASS	0	none	0.00169299999999999	1	116	0.00169299999999999
chr16-000551187-CCCCGGTCGGTGAGGGTCCCCAGTCGGTGAGGGTCCCGGTCAGTGAGGGTCCCCGGTCGGTGAGGGTCCCCTGTCGGTGAGGGT-CGCCCCGTCGGTGAGGGTCCCGGTCGGTGAGGGTCCCCAGTCGGTGAGGGTCCCGGTCAGTGAGGGTCCCCGGTCGGTGAGGGTCCCCTGTCGGTGAGGGT	chr16	551187	CCCCGGTCGGTGAGGGTCCCCAGTCGGTGAGGGTCCCGGTCAGTGAGGGTCCCCGGTCGGTGAGGGTCCCCTGTCGGTGAGGGT	CGCCCCGTCGGTGAGGGTCCCGGTCGGTGAGGGTCCCCAGTCGGTGAGGGTCCCGGTCAGTGAGGGTCCCCGGTCGGTGAGGGTCCCCTGTCGGTGAGGGT	78397	PASS	0	none	0	0	116	1e-6
chr16-000551187-CCCCGGTCGGTGAGGGTCCCCAGTCGGTGAGGGTCCCGGTCAGTGAGGGTCCCCGGTCGGTGAGGGTCCCCTGTCGGTGAGGGT-TCCCGGTCGGTGAGGGTCCCCAGTCGGTGAGGGTCCCGGTCAGTGAGGGTCCCCGGTCGGTGAGGGTCCCCTGTCGGTGAGGGT	chr16	551187	CCCCGGTCGGTGAGGGTCCCCAGTCGGTGAGGGTCCCGGTCAGTGAGGGTCCCCGGTCGGTGAGGGTCCCCTGTCGGTGAGGGT	TCCCGGTCGGTGAGGGTCCCCAGTCGGTGAGGGTCCCGGTCAGTGAGGGTCCCCGGTCGGTGAGGGTCCCCTGTCGGTGAGGGT	78397	PASS	0	none	0.00110799999999999	0	116	0.00110799999999999
chr16-000551190-C-*	chr16	551190	C	*	1221	PASS	0	none	0.003119	1	134	0.003119
chr16-000551190-C-A	chr16	551190	C	A	1221	PASS	1.0854e-4	sas	0	0	134	1.0854e-4
chr16-000551190-C-CA	chr16	551190	C	CA	1221	PASS	0	none	0	0	134	1e-6
chr16-000551190-C-T	chr16	551190	C	T	1221	PASS	2.6196e-4	amr	5.2999999999999994e-5	0	134	2.6196e-4
chr16-000551191-GGTCGGTGAGGGTCCCCA-*	chr16	551191	GGTCGGTGAGGGTCCCCA	*	555348	PASS	0	none	0.003091	1	94	0.003091
chr16-000551191-GGTCGGTGAGGGTCCCCA-AGTCGGTGAGGGTCCCCA	chr16	551191	GGTCGGTGAGGGTCCCCA	AGTCGGTGAGGGTCCCCA	555348	PASS	0	none	0.02963300000000001	2	94	0.02963300000000001
chr16-000551191-GGTCGGTGAGGGTCCCCA-CGTCGGTGAGGGTCCCCA	chr16	551191	GGTCGGTGAGGGTCCCCA	CGTCGGTGAGGGTCCCCA	555348	PASS	0	none	2.2999999999999995e-4	0	94	2.2999999999999995e-4
chr16-000551191-GGTCGGTGAGGGTCCCCA-G	chr16	551191	GGTCGGTGAGGGTCCCCA	G	555348	PASS	0.0044196	nfe	0.00132499999999999	0	94	0.0044196
chr16-000551191-GGTCGGTGAGGGTCCCCA-GGTCGGTGAGGGTCCCCAGTCGGTGAGGGTCCCCA	chr16	551191	GGTCGGTGAGGGTCCCCA	GGTCGGTGAGGGTCCCCAGTCGGTGAGGGTCCCCA	555348	PASS	0	none	9e-6	0	94	9e-6
chr16-000551191-GGTCGGTGAGGGTCCCCA-GTCGGTGAGGGTCCCCAGTCGGTGAGGGTCCCCA	chr16	551191	GGTCGGTGAGGGTCCCCA	GTCGGTGAGGGTCCCCAGTCGGTGAGGGTCCCCA	555348	PASS	0	none	0	0	94	1e-6
chr16-000551191-GGTCGGTGAGGGTCCCCA-TGTCGGTGAGGGTCCCCA	chr16	551191	GGTCGGTGAGGGTCCCCA	TGTCGGTGAGGGTCCCCA	555348	PASS	0	none	2.2999999999999995e-4	0	94	2.2999999999999995e-4
chr16-000551194-C-*	chr16	551194	C	*	540	PASS	0	none	0.004596	1	134	0.004596
chr16-000551194-C-A	chr16	551194	C	A	540	PASS	0	none	0	0	134	1e-6
chr16-000551194-C-T	chr16	551194	C	T	540	PASS	4.528e-5	nfe	9e-6	0	134	4.528e-5
chr16-000551195-G-*	chr16	551195	G	*	257	PASS	0	none	0.004596	1	132	0.004596
chr16-000551195-G-A	chr16	551195	G	A	257	PASS	4.058e-5	nfe	2.2000000000000003e-5	0	132	4.058e-5
chr16-000551196-GT-*	chr16	551196	GT	*	213.97	PASS	0	none	0.004596	1	134	0.004596
chr16-000551196-GT-G	chr16	551196	GT	G	213.97	PASS	0	none	0	0	134	1e-6
chr16-000551202-GTCCCCAGTCGGTGAGGGTCCCGGTCAGTGAGGGT-*	chr16	551202	GTCCCCAGTCGGTGAGGGTCCCGGTCAGTGAGGGT	*	2563.97	VQSRTrancheINDEL99.50to99.90	0	none	0.004596	1	134	0.004596
chr16-000551202-GTCCCCAGTCGGTGAGGGTCCCGGTCAGTGAGGGT-G	chr16	551202	GTCCCCAGTCGGTGAGGGTCCCGGTCAGTGAGGGT	G	2563.97	VQSRTrancheINDEL99.50to99.90	0	none	0	0	134	1e-6
chr16-000551202-GTCCCCAGTCGGTGAGGGTCCCGGTCAGTGAGGGT-GCCCCAGTCGGTGAGGGTCCCGGTCAGTGAGGGT	chr16	551202	GTCCCCAGTCGGTGAGGGTCCCGGTCAGTGAGGGT	GCCCCAGTCGGTGAGGGTCCCGGTCAGTGAGGGT	2563.97	VQSRTrancheINDEL99.50to99.90	0	none	1.47e-4	0	134	1.47e-4
chr16-000551202-GTCCCCAGTCGGTGAGGGTCCCGGTCAGTGAGGGT-GCCGCTCCCCAGTCGGTGAGGGTCCCGGTCAGTGAGGGT	chr16	551202	GTCCCCAGTCGGTGAGGGTCCCGGTCAGTGAGGGT	GCCGCTCCCCAGTCGGTGAGGGTCCCGGTCAGTGAGGGT	2563.97	VQSRTrancheINDEL99.50to99.90	0	none	0	0	134	1e-6
chr16-000551203-TCCCCA-*	chr16	551203	TCCCCA	*	9627	VQSRTrancheINDEL99.50to99.90	0	none	0.004874	1	108	0.004874
chr16-000551203-TCCCCA-CCCCCA	chr16	551203	TCCCCA	CCCCCA	9627	VQSRTrancheINDEL99.50to99.90	0	none	8.210000000000002e-4	0	108	8.210000000000002e-4
chr16-000551203-TCCCCA-GCCCCA	chr16	551203	TCCCCA	GCCCCA	9627	VQSRTrancheINDEL99.50to99.90	0	none	1.0799999999999996e-4	0	108	1.0799999999999996e-4
chr16-000551203-TCCCCA-T	chr16	551203	TCCCCA	T	9627	VQSRTrancheINDEL99.50to99.90	1.813e-5	afr	0	0	108	1.813e-5
chr16-000551204-C-*	chr16	551204	C	*	48	VQSRTrancheINDEL97.00to99.00	0	none	0.004595	1	128	0.004595
chr16-000551204-C-CTG	chr16	551204	C	CTG	48	VQSRTrancheINDEL97.00to99.00	1.339e-5	afr	0	0	128	1.339e-5
chr16-000551204-C-G	chr16	551204	C	G	48	VQSRTrancheINDEL97.00to99.00	3.2e-7	nfe	0	0	128	1e-6
chr16-000551207-CAG-*	chr16	551207	CAG	*	816.97	PASS	0	none	0.004596	1	134	0.004596
chr16-000551207-CAG-C	chr16	551207	CAG	C	816.97	PASS	2.9664e-4	afr	3.6999999999999985e-5	0	134	2.9664e-4
chr16-000551208-AGTCGGTGAGGGTCCCGGTCAGTGAGGGTCCCCGGTCGGTGAGGGTCCCCT-*	chr16	551208	AGTCGGTGAGGGTCCCGGTCAGTGAGGGTCCCCGGTCGGTGAGGGTCCCCT	*	47008	PASS	0	none	0.004614	1	70	0.004614
chr16-000551208-AGTCGGTGAGGGTCCCGGTCAGTGAGGGTCCCCGGTCGGTGAGGGTCCCCT-A	chr16	551208	AGTCGGTGAGGGTCCCGGTCAGTGAGGGTCCCCGGTCGGTGAGGGTCCCCT	A	47008	PASS	1.3089e-4	sas	9e-6	0	70	1.3089e-4
chr16-000551208-AGTCGGTGAGGGTCCCGGTCAGTGAGGGTCCCCGGTCGGTGAGGGTCCCCT-AGTCGGTGAGGGCCCCGGTCGGTGAGGGTCCCGGTCAGTGAGGGTCCCCGGTCGGTGAGGGTCCCCT	chr16	551208	AGTCGGTGAGGGTCCCGGTCAGTGAGGGTCCCCGGTCGGTGAGGGTCCCCT	AGTCGGTGAGGGCCCCGGTCGGTGAGGGTCCCGGTCAGTGAGGGTCCCCGGTCGGTGAGGGTCCCCT	47008	PASS	0	none	2.2000000000000003e-5	0	70	2.2000000000000003e-5
chr16-000551208-AGTCGGTGAGGGTCCCGGTCAGTGAGGGTCCCCGGTCGGTGAGGGTCCCCT-AGTCGGTGAGGGTCCCCT	chr16	551208	AGTCGGTGAGGGTCCCGGTCAGTGAGGGTCCCCGGTCGGTGAGGGTCCCCT	AGTCGGTGAGGGTCCCCT	47008	PASS	0	none	2.08e-4	0	70	2.08e-4
chr16-000551208-AGTCGGTGAGGGTCCCGGTCAGTGAGGGTCCCCGGTCGGTGAGGGTCCCCT-AGTCGGTGAGGGTCCCGGTCAGTGAGGGTCCCCGGTCGGTGAGGGTCCCCTGTCGGTGAGGGTCCCGGTCAGTGAGGGTCCCCGGTCGGTGAGGGTCCCCT	chr16	551208	AGTCGGTGAGGGTCCCGGTCAGTGAGGGTCCCCGGTCGGTGAGGGTCCCCT	AGTCGGTGAGGGTCCCGGTCAGTGAGGGTCCCCGGTCGGTGAGGGTCCCCTGTCGGTGAGGGTCCCGGTCAGTGAGGGTCCCCGGTCGGTGAGGGTCCCCT	47008	PASS	0	none	8.9e-5	0	70	8.9e-5
chr16-000551208-AGTCGGTGAGGGTCCCGGTCAGTGAGGGTCCCCGGTCGGTGAGGGTCCCCT-CGTCGGTGAGGGTCCCGGTCAGTGAGGGTCCCCGGTCGGTGAGGGTCCCCT	chr16	551208	AGTCGGTGAGGGTCCCGGTCAGTGAGGGTCCCCGGTCGGTGAGGGTCCCCT	CGTCGGTGAGGGTCCCGGTCAGTGAGGGTCCCCGGTCGGTGAGGGTCCCCT	47008	PASS	0	none	1.6699999999999994e-4	0	70	1.6699999999999994e-4
chr16-000551208-AGTCGGTGAGGGTCCCGGTCAGTGAGGGTCCCCGGTCGGTGAGGGTCCCCT-GGTCGGTGAGGGTCCCGGTCAGTGAGGGTCCCCGGTCGGTGAGGGTCCCCT	chr16	551208	AGTCGGTGAGGGTCCCGGTCAGTGAGGGTCCCCGGTCGGTGAGGGTCCCCT	GGTCGGTGAGGGTCCCGGTCAGTGAGGGTCCCCGGTCGGTGAGGGTCCCCT	47008	PASS	0	none	9.390000000000004e-4	0	70	9.390000000000004e-4
chr16-000551208-AGTCGGTGAGGGTCCCGGTCAGTGAGGGTCCCCGGTCGGTGAGGGTCCCCT-TGTCGGTGAGGGTCCCGGTCAGTGAGGGTCCCCGGTCGGTGAGGGTCCCCT	chr16	551208	AGTCGGTGAGGGTCCCGGTCAGTGAGGGTCCCCGGTCGGTGAGGGTCCCCT	TGTCGGTGAGGGTCCCGGTCAGTGAGGGTCCCCGGTCGGTGAGGGTCCCCT	47008	PASS	0	none	0.003064	0	70	0.003064
chr16-000551209-GTCGGTGAGGGTCCCGGTCAGTGAGGGTCCCCGGTCGGTGAGGGTC-*	chr16	551209	GTCGGTGAGGGTCCCGGTCAGTGAGGGTCCCCGGTCGGTGAGGGTC	*	1195	PASS	0	none	0.003373	1	132	0.003373
chr16-000551209-GTCGGTGAGGGTCCCGGTCAGTGAGGGTCCCCGGTCGGTGAGGGTC-ATCGGTGAGGGTCCCGGTCAGTGAGGGTCCCCGGTCGGTGAGGGTC	chr16	551209	GTCGGTGAGGGTCCCGGTCAGTGAGGGTCCCCGGTCGGTGAGGGTC	ATCGGTGAGGGTCCCGGTCAGTGAGGGTCCCCGGTCGGTGAGGGTC	1195	PASS	0	none	9e-6	0	132	9e-6
chr16-000551209-GTCGGTGAGGGTCCCGGTCAGTGAGGGTCCCCGGTCGGTGAGGGTC-G	chr16	551209	GTCGGTGAGGGTCCCGGTCAGTGAGGGTCCCCGGTCGGTGAGGGTC	G	1195	PASS	1.28e-5	afr	0	0	132	1.28e-5
chr16-000551210-TCGGTGAGGGTCCCGGTCAGTGAGGGTCCCCG-*	chr16	551210	TCGGTGAGGGTCCCGGTCAGTGAGGGTCCCCG	*	764.97	PASS	0	none	0.003297	1	132	0.003297
chr16-000551210-TCGGTGAGGGTCCCGGTCAGTGAGGGTCCCCG-T	chr16	551210	TCGGTGAGGGTCCCGGTCAGTGAGGGTCCCCG	T	764.97	PASS	2.6512e-4	sas	3.6999999999999985e-5	0	132	2.6512e-4
chr16-000551211-C-*	chr16	551211	C	*	3374	PASS	0	none	0.003399	1	132	0.003399
chr16-000551211-C-T	chr16	551211	C	T	3374	PASS	8.463e-5	amr	1.0799999999999996e-4	0	132	1.0799999999999996e-4
chr16-000551216-AG-*	chr16	551216	AG	*	376.97	PASS	0	none	0.003398	1	126	0.003398
chr16-000551216-AG-A	chr16	551216	AG	A	376.97	PASS	4.5138e-4	afr	0	0	126	4.5138e-4
chr16-000551216-AG-AGGGTCCCCAGTCGGTGGG	chr16	551216	AG	AGGGTCCCCAGTCGGTGGG	376.97	PASS	0	none	0	0	126	1e-6
chr16-000551218-G-*	chr16	551218	G	*	1461	PASS	0	none	0.003399	1	134	0.003399
chr16-000551218-G-C	chr16	551218	G	C	1461	PASS	2.22e-5	nfe	5.2999999999999994e-5	0	134	5.2999999999999994e-5
chr16-000551219-GTCCCGGTCAGTGAGGGT-*	chr16	551219	GTCCCGGTCAGTGAGGGT	*	14735.97	VQSRTrancheINDEL99.50to99.90	0	none	0.003424	1	134	0.003424
chr16-000551219-GTCCCGGTCAGTGAGGGT-G	chr16	551219	GTCCCGGTCAGTGAGGGT	G	14735.97	VQSRTrancheINDEL99.50to99.90	0.002888	afr	7.740000000000004e-4	0	134	0.002888
chr16-000551219-GTCCCGGTCAGTGAGGGT-GCTCCCGGTCAGTGAGGGT	chr16	551219	GTCCCGGTCAGTGAGGGT	GCTCCCGGTCAGTGAGGGT	14735.97	VQSRTrancheINDEL99.50to99.90	0	none	8.9e-5	0	134	8.9e-5
chr16-000551220-TCCCGGTCAGTGAGGGTC-*	chr16	551220	TCCCGGTCAGTGAGGGTC	*	684857	PASS	0	none	0.00444	1	116	0.00444
chr16-000551220-TCCCGGTCAGTGAGGGTC-ACCCGGTCAGTGAGGGTC	chr16	551220	TCCCGGTCAGTGAGGGTC	ACCCGGTCAGTGAGGGTC	684857	PASS	0	none	0	0	116	1e-6
chr16-000551220-TCCCGGTCAGTGAGGGTC-CCCCGGTCAGTGAGGGTC	chr16	551220	TCCCGGTCAGTGAGGGTC	CCCCGGTCAGTGAGGGTC	684857	PASS	0	none	2.09e-4	0	116	2.09e-4
chr16-000551220-TCCCGGTCAGTGAGGGTC-T	chr16	551220	TCCCGGTCAGTGAGGGTC	T	684857	PASS	0.03688	nfe	0.028672	1	116	0.03688
chr16-000551220-TCCCGGTCAGTGAGGGTC-TCCCCGGTCAGTGAGGGTC	chr16	551220	TCCCGGTCAGTGAGGGTC	TCCCCGGTCAGTGAGGGTC	684857	PASS	0	none	7.099999999999998e-5	0	116	7.099999999999998e-5
chr16-000551223-C-*	chr16	551223	C	*	3608	PASS	0	none	0.03355100000000002	2	134	0.03355100000000002
chr16-000551223-C-CT	chr16	551223	C	CT	3608	PASS	5.1908e-4	afr	0	0	134	5.1908e-4
chr16-000551223-C-T	chr16	551223	C	T	3608	PASS	3.3312e-4	mid	8.9e-5	0	134	3.3312e-4
chr16-000551224-GGTCAGTGAGGGTCCCCGGTCGGTGAGGGTCCCCT-*	chr16	551224	GGTCAGTGAGGGTCCCCGGTCGGTGAGGGTCCCCT	*	13174	VQSRTrancheINDEL99.50to99.90	0	none	0.03361000000000002	2	118	0.03361000000000002
chr16-000551224-GGTCAGTGAGGGTCCCCGGTCGGTGAGGGTCCCCT-AGTCAGTGAGGGTCCCCGGTCGGTGAGGGTCCCCT	chr16	551224	GGTCAGTGAGGGTCCCCGGTCGGTGAGGGTCCCCT	AGTCAGTGAGGGTCCCCGGTCGGTGAGGGTCCCCT	13174	VQSRTrancheINDEL99.50to99.90	0	none	1.27e-4	0	118	1.27e-4
chr16-000551224-GGTCAGTGAGGGTCCCCGGTCGGTGAGGGTCCCCT-G	chr16	551224	GGTCAGTGAGGGTCCCCGGTCGGTGAGGGTCCCCT	G	13174	VQSRTrancheINDEL99.50to99.90	0.0063846	afr	6.800000000000003e-4	0	118	0.0063846
chr16-000551224-GGTCAGTGAGGGTCCCCGGTCGGTGAGGGTCCCCT-TGTCAGTGAGGGTCCCCGGTCGGTGAGGGTCCCCT	chr16	551224	GGTCAGTGAGGGTCCCCGGTCGGTGAGGGTCCCCT	TGTCAGTGAGGGTCCCCGGTCGGTGAGGGTCCCCT	13174	VQSRTrancheINDEL99.50to99.90	0	none	1.0799999999999996e-4	0	118	1.0799999999999996e-4
chr16-000551228-AGTGAGGGTCCCCGGTCGGTGAGGGTCCCCTGTCGGTGAGGGTCCCGGTCG-*	chr16	551228	AGTGAGGGTCCCCGGTCGGTGAGGGTCCCCTGTCGGTGAGGGTCCCGGTCG	*	336326	PASS	0	none	0.03436500000000001	2	74	0.03436500000000001
chr16-000551228-AGTGAGGGTCCCCGGTCGGTGAGGGTCCCCTGTCGGTGAGGGTCCCGGTCG-A	chr16	551228	AGTGAGGGTCCCCGGTCGGTGAGGGTCCCCTGTCGGTGAGGGTCCCGGTCG	A	336326	PASS	0.0044801	nfe	0.00176499999999999	1	74	0.0044801
chr16-000551228-AGTGAGGGTCCCCGGTCGGTGAGGGTCCCCTGTCGGTGAGGGTCCCGGTCG-CGTGAGGGTCCCCGGTCGGTGAGGGTCCCCTGTCGGTGAGGGTCCCGGTCG	chr16	551228	AGTGAGGGTCCCCGGTCGGTGAGGGTCCCCTGTCGGTGAGGGTCCCGGTCG	CGTGAGGGTCCCCGGTCGGTGAGGGTCCCCTGTCGGTGAGGGTCCCGGTCG	336326	PASS	0	none	9e-6	0	74	9e-6
chr16-000551228-AGTGAGGGTCCCCGGTCGGTGAGGGTCCCCTGTCGGTGAGGGTCCCGGTCG-GGTGAGGGTCCCCGGTCGGTGAGGGTCCCCTGTCGGTGAGGGTCCCGGTCG	chr16	551228	AGTGAGGGTCCCCGGTCGGTGAGGGTCCCCTGTCGGTGAGGGTCCCGGTCG	GGTGAGGGTCCCCGGTCGGTGAGGGTCCCCTGTCGGTGAGGGTCCCGGTCG	336326	PASS	0	none	0.01759	0	74	0.01759
chr16-000551229-G-*	chr16	551229	G	*	226	PASS	0	none	0.03590500000000001	3	134	0.03590500000000001
chr16-000551229-G-T	chr16	551229	G	T	226	PASS	0	none	0	0	134	1e-6
chr16-000551233-G-*	chr16	551233	G	*	57.97	VQSRTrancheINDEL95.00to96.00	0	none	0.03590500000000001	3	134	0.03590500000000001
chr16-000551233-G-GGGCCCC	chr16	551233	G	GGGCCCC	57.97	VQSRTrancheINDEL95.00to96.00	6.267e-5	afr	3.6999999999999985e-5	0	134	6.267e-5
chr16-000551235-GT-*	chr16	551235	GT	*	11993.97	VQSRTrancheINDEL99.50to99.90	0	none	0.03600400000000001	3	134	0.03600400000000001
chr16-000551235-GT-G	chr16	551235	GT	G	11993.97	VQSRTrancheINDEL99.50to99.90	0.0028797	afr	9.170000000000004e-4	0	134	0.0028797
chr16-000551235-GT-GCCCCCT	chr16	551235	GT	GCCCCCT	11993.97	VQSRTrancheINDEL99.50to99.90	0	none	0	0	134	1e-6
chr16-000551236-TC-*	chr16	551236	TC	*	7814	PASS	0	none	0.036333	3	104	0.036333
chr16-000551236-TC-GC	chr16	551236	TC	GC	7814	PASS	0	none	1.6799999999999994e-4	0	104	1.6799999999999994e-4
chr16-000551236-TC-T	chr16	551236	TC	T	7814	PASS	0.0018794	afr	1.0799999999999996e-4	0	104	0.0018794
chr16-000551236-TC-TCCCCGGTCGGTGAGGGTCCCCTGTCGGTGAGGGTCCCGGTCGGTGAGGGC	chr16	551236	TC	TCCCCGGTCGGTGAGGGTCCCCTGTCGGTGAGGGTCCCGGTCGGTGAGGGC	7814	PASS	0	none	8.9e-5	0	104	8.9e-5
chr16-000551236-TC-TCCCCTGTCGGTGAGGGCCCCTGTCGGTGAGGGCCCCCTGTCGGTGAGGGC	chr16	551236	TC	TCCCCTGTCGGTGAGGGCCCCTGTCGGTGAGGGCCCCCTGTCGGTGAGGGC	7814	PASS	0	none	3.6999999999999985e-5	0	104	3.6999999999999985e-5
chr16-000551236-TC-TCGGTGAGGGCCCCCTGTCGGTGAGGGC	chr16	551236	TC	TCGGTGAGGGCCCCCTGTCGGTGAGGGC	7814	PASS	0	none	9e-6	0	104	9e-6
chr16-000551236-TC-TCGGTGAGGGCCCCGGTCGGTGAGGGCCCCCTGTCGGTGAGGGC	chr16	551236	TC	TCGGTGAGGGCCCCGGTCGGTGAGGGCCCCCTGTCGGTGAGGGC	7814	PASS	0	none	9e-6	0	104	9e-6
chr16-000551236-TC-TGTCGGTGAGGGC	chr16	551236	TC	TGTCGGTGAGGGC	7814	PASS	0	none	0	0	104	1e-6
chr16-000551237-C-*	chr16	551237	C	*	531.97	PASS	0	none	0.032991	2	132	0.032991
chr16-000551237-C-CCCCAGTCGGTGAGGGT	chr16	551237	C	CCCCAGTCGGTGAGGGT	531.97	PASS	0	none	0	0	132	1e-6
chr16-000551237-C-CCCCTGTCGGTGAGGGTCCCGGTCGGTGAGGGCGCCCCGTCGGTGAGGGCCCCGGTCGGTGAGGGTCCCCAGTCGGTGAGGGTCCCCAGTCGGTGAGGGT	chr16	551237	C	CCCCTGTCGGTGAGGGTCCCGGTCGGTGAGGGCGCCCCGTCGGTGAGGGCCCCGGTCGGTGAGGGTCCCCAGTCGGTGAGGGTCCCCAGTCGGTGAGGGT	531.97	PASS	0	none	0	0	132	1e-6
chr16-000551240-C-*	chr16	551240	C	*	2432	VQSRTrancheINDEL95.00to96.00	0	none	0.00406	1	134	0.00406
chr16-000551240-C-CTGTCGGTGAG	chr16	551240	C	CTGTCGGTGAG	2432	VQSRTrancheINDEL95.00to96.00	0	none	0	0	134	1e-6
chr16-000551240-C-T	chr16	551240	C	T	2432	VQSRTrancheINDEL95.00to96.00	2.4095e-4	nfe	7.099999999999998e-5	0	134	2.4095e-4
chr16-000551241-GGTCGGTGAGGGTCCCCT-*	chr16	551241	GGTCGGTGAGGGTCCCCT	*	6379	VQSRTrancheINDEL95.00to96.00	0	none	0.00406	1	134	0.00406
chr16-000551241-GGTCGGTGAGGGTCCCCT-AGTCGGTGAGGGTCCCCT	chr16	551241	GGTCGGTGAGGGTCCCCT	AGTCGGTGAGGGTCCCCT	6379	VQSRTrancheINDEL95.00to96.00	0	none	0	0	134	1e-6
chr16-000551241-GGTCGGTGAGGGTCCCCT-CGTCGGTGAGGGTCCCCT	chr16	551241	GGTCGGTGAGGGTCCCCT	CGTCGGTGAGGGTCCCCT	6379	VQSRTrancheINDEL95.00to96.00	0	none	0	0	134	1e-6
chr16-000551241-GGTCGGTGAGGGTCCCCT-G	chr16	551241	GGTCGGTGAGGGTCCCCT	G	6379	VQSRTrancheINDEL95.00to96.00	4.0294e-4	sas	1.0799999999999996e-4	0	134	4.0294e-4
chr16-000551241-GGTCGGTGAGGGTCCCCT-TGTCGGTGAGGGTCCCCT	chr16	551241	GGTCGGTGAGGGTCCCCT	TGTCGGTGAGGGTCCCCT	6379	VQSRTrancheINDEL95.00to96.00	0	none	2.5100000000000014e-4	0	134	2.5100000000000014e-4
chr16-000551242-G-*	chr16	551242	G	*	30	PASS	0	none	0.003856	1	134	0.003856
chr16-000551242-G-T	chr16	551242	G	T	30	PASS	0	none	0	0	134	1e-6
chr16-000551244-C-*	chr16	551244	C	*	1628	PASS	0	none	0.003856	1	134	0.003856
chr16-000551244-C-CCCGGTCGGTGAGGGCGCCCCGTCGGTGAGGGCCCCGGTCGGTGAGGGTCCCCAGTCGGTGAGGGTCCCCAGTCGGTGAGGGTCCCGGTT	chr16	551244	C	CCCGGTCGGTGAGGGCGCCCCGTCGGTGAGGGCCCCGGTCGGTGAGGGTCCCCAGTCGGTGAGGGTCCCCAGTCGGTGAGGGTCCCGGTT	1628	PASS	0	none	0	0	134	1e-6
chr16-000551244-C-T	chr16	551244	C	T	1628	PASS	0.0028064	afr	9e-6	0	134	0.0028064
chr16-000551245-G-*	chr16	551245	G	*	1536	PASS	0	none	0.003856	1	134	0.003856
chr16-000551245-G-A	chr16	551245	G	A	1536	PASS	4.5027e-4	afr	1.6699999999999994e-4	0	134	4.5027e-4
chr16-000551252-G-*	chr16	551252	G	*	783	VQSRTrancheSNP99.90to99.95	0	none	0.003856	1	134	0.003856
chr16-000551252-G-T	chr16	551252	G	T	783	VQSRTrancheSNP99.90to99.95	0	none	0	0	134	1e-6
chr16-000551253-TC-*	chr16	551253	TC	*	236	VQSRTrancheINDEL99.95to100.00	0	none	0.003856	1	134	0.003856
chr16-000551253-TC-CC	chr16	551253	TC	CC	236	VQSRTrancheINDEL99.95to100.00	0	none	0	0	134	1e-6
chr16-000551253-TC-T	chr16	551253	TC	T	236	VQSRTrancheINDEL99.95to100.00	2.747e-5	afr	0	0	134	2.747e-5
chr16-000551254-CCCCTGTCGGTGAGGGT-*	chr16	551254	CCCCTGTCGGTGAGGGT	*	56678	VQSRTrancheINDEL95.00to96.00	0	none	0.003552	1	134	0.003552
chr16-000551254-CCCCTGTCGGTGAGGGT-C	chr16	551254	CCCCTGTCGGTGAGGGT	C	56678	VQSRTrancheINDEL95.00to96.00	1.697e-5	nfe	0	0	134	1.697e-5
chr16-000551254-CCCCTGTCGGTGAGGGT-CCCCTGTCGGTGAGGGTCCCGGTCGGTGAGGGCCCCGGTCGGTGAGGGCCCCCTGTCGGTGAGGGCCCCGGTCGGTGAGGGTGCCCTGTCGGTGAGGGT	chr16	551254	CCCCTGTCGGTGAGGGT	CCCCTGTCGGTGAGGGTCCCGGTCGGTGAGGGCCCCGGTCGGTGAGGGCCCCCTGTCGGTGAGGGCCCCGGTCGGTGAGGGTGCCCTGTCGGTGAGGGT	56678	VQSRTrancheINDEL95.00to96.00	0	none	2.2000000000000003e-5	0	134	2.2000000000000003e-5
chr16-000551254-CCCCTGTCGGTGAGGGT-CCCCTGTCGGTGAGGGTCCCGGTCGGTGAGGGCCCCGGTCGGTGAGGGCCCCGGGCGGTGAGGGTGCCCTGTCGGTGAGGGT	chr16	551254	CCCCTGTCGGTGAGGGT	CCCCTGTCGGTGAGGGTCCCGGTCGGTGAGGGCCCCGGTCGGTGAGGGCCCCGGGCGGTGAGGGTGCCCTGTCGGTGAGGGT	56678	VQSRTrancheINDEL95.00to96.00	0	none	0	0	134	1e-6
chr16-000551254-CCCCTGTCGGTGAGGGT-CCCCTGTCGGTGAGGGTCCCGGTCGGTGAGGGCCCCGGTCGGTGAGGGCCCCGGTCGGTGAGGGCCCCCTGTCGGTGAGGGCCCCGGTCGGTGAGGGTGCCCTGTCGGTGAGGGT	chr16	551254	CCCCTGTCGGTGAGGGT	CCCCTGTCGGTGAGGGTCCCGGTCGGTGAGGGCCCCGGTCGGTGAGGGCCCCGGTCGGTGAGGGCCCCCTGTCGGTGAGGGCCCCGGTCGGTGAGGGTGCCCTGTCGGTGAGGGT	56678	VQSRTrancheINDEL95.00to96.00	0	none	4.05e-4	0	134	4.05e-4
chr16-000551254-CCCCTGTCGGTGAGGGT-CCCCTGTCGGTGAGGGTCCCGGTCGGTGAGGGCCCCGGTCGGTGAGGGCCCCGGTCGGTGAGGGCCCCCTGTCGGTGAGGGTCCCCAGTCGGTGAGGGCCCCGGTCGGTGAGGGCCCCCTGTCGGTGAGGGCCCCGGTCGGTGAGGGTGCCCTGTCGGTGAGGGT	chr16	551254	CCCCTGTCGGTGAGGGT	CCCCTGTCGGTGAGGGTCCCGGTCGGTGAGGGCCCCGGTCGGTGAGGGCCCCGGTCGGTGAGGGCCCCCTGTCGGTGAGGGTCCCCAGTCGGTGAGGGCCCCGGTCGGTGAGGGCCCCCTGTCGGTGAGGGCCCCGGTCGGTGAGGGTGCCCTGTCGGTGAGGGT	56678	VQSRTrancheINDEL95.00to96.00	0	none	0	0	134	1e-6
chr16-000551254-CCCCTGTCGGTGAGGGT-CCCCTGTCGGTGAGGGTCCCGGTCGGTGAGGGCCCCGGTCGGTGAGGGCCCCGGTCGGTGAGGGCCCCCTGTCGGTGAGGGTGCCCTGTCGGTGAGGGT	chr16	551254	CCCCTGTCGGTGAGGGT	CCCCTGTCGGTGAGGGTCCCGGTCGGTGAGGGCCCCGGTCGGTGAGGGCCCCGGTCGGTGAGGGCCCCCTGTCGGTGAGGGTGCCCTGTCGGTGAGGGT	56678	VQSRTrancheINDEL95.00to96.00	0	none	5.2999999999999994e-5	0	134	5.2999999999999994e-5
chr16-000551254-CCCCTGTCGGTGAGGGT-CCCCTGTCGGTGAGGGTCCCGGTCGGTGAGGGCCCCGGTCGGTGAGGGTGCCCTGTCGGTGAGGGT	chr16	551254	CCCCTGTCGGTGAGGGT	CCCCTGTCGGTGAGGGTCCCGGTCGGTGAGGGCCCCGGTCGGTGAGGGTGCCCTGTCGGTGAGGGT	56678	VQSRTrancheINDEL95.00to96.00	0	none	0	0	134	1e-6
chr16-000551254-CCCCTGTCGGTGAGGGT-GCCCTGTCGGTGAGGGT	chr16	551254	CCCCTGTCGGTGAGGGT	GCCCTGTCGGTGAGGGT	56678	VQSRTrancheINDEL95.00to96.00	0	none	0.003552	0	134	0.003552
chr16-000551255-C-*	chr16	551255	C	*	918	VQSRTrancheSNP99.80to99.90	0	none	0.00378	1	134	0.00378
chr16-000551255-C-T	chr16	551255	C	T	918	VQSRTrancheSNP99.80to99.90	1.37e-6	nfe	9e-6	0	134	9e-6
chr16-000551256-CCT-*	chr16	551256	CCT	*	82728.97	PASS	0	none	0.003805	1	134	0.003805
chr16-000551256-CCT-C	chr16	551256	CCT	C	82728.97	PASS	0.025568	afr	0.002641	0	134	0.025568
chr16-000551258-TGTCGGTGAGGGTCCCG-*	chr16	551258	TGTCGGTGAGGGTCCCG	*	20271	PASS	0	none	0.006708	1	130	0.006708
chr16-000551258-TGTCGGTGAGGGTCCCG-CGTCGGTGAGGGTCCCG	chr16	551258	TGTCGGTGAGGGTCCCG	CGTCGGTGAGGGTCCCG	20271	PASS	0	none	9e-6	0	130	9e-6
chr16-000551258-TGTCGGTGAGGGTCCCG-GGTCGGTGAGGGTCCCG	chr16	551258	TGTCGGTGAGGGTCCCG	GGTCGGTGAGGGTCCCG	20271	PASS	0	none	5.2999999999999994e-5	0	130	5.2999999999999994e-5
chr16-000551258-TGTCGGTGAGGGTCCCG-T	chr16	551258	TGTCGGTGAGGGTCCCG	T	20271	PASS	2.416e-4	eas	5.2999999999999994e-5	0	130	2.416e-4
chr16-000551258-TGTCGGTGAGGGTCCCG-TGTCGGTGAGGGTCCCGGTCGGTGAGGGTCCCG	chr16	551258	TGTCGGTGAGGGTCCCG	TGTCGGTGAGGGTCCCGGTCGGTGAGGGTCCCG	20271	PASS	0	none	5.41e-4	0	130	5.41e-4
chr16-000551261-C-*	chr16	551261	C	*	1064	PASS	0	none	0.002817	1	134	0.002817
chr16-000551261-C-T	chr16	551261	C	T	1064	PASS	6.2327e-4	sas	2.2000000000000003e-5	0	134	6.2327e-4
chr16-000551262-G-*	chr16	551262	G	*	1267	PASS	0	none	0.002817	1	134	0.002817
chr16-000551262-G-A	chr16	551262	G	A	1267	PASS	2.458e-5	nfe	2.2000000000000003e-5	0	134	2.458e-5
chr16-000551263-G-*	chr16	551263	G	*	1087.97	VQSRTrancheINDEL99.50to99.90	0	none	0.002817	1	134	0.002817
chr16-000551263-G-GTGAGGGTCCCCTGTCGT	chr16	551263	G	GTGAGGGTCCCCTGTCGT	1087.97	VQSRTrancheINDEL99.50to99.90	1.013e-5	sas	0	0	134	1.013e-5
chr16-000551270-T-*	chr16	551270	T	*	39	PASS	0	none	0.002817	1	132	0.002817
chr16-000551270-T-C	chr16	551270	T	C	39	PASS	1.2594e-4	afr	3.6999999999999985e-5	0	132	1.2594e-4
chr16-000551273-C-*	chr16	551273	C	*	33180	PASS	0	none	0.001966	1	134	0.001966
chr16-000551273-C-T	chr16	551273	C	T	33180	PASS	0.010666	afr	0.00127799999999999	0	134	0.010666
chr16-000551277-C-*	chr16	551277	C	*	33632	PASS	0	none	0.00184199999999999	1	134	0.00184199999999999
chr16-000551277-C-T	chr16	551277	C	T	33632	PASS	0.003163	nfe	0.00130199999999999	0	134	0.003163
chr16-000551278-G-*	chr16	551278	G	*	59	PASS	0	none	0.00184199999999999	1	134	0.00184199999999999
chr16-000551278-G-A	chr16	551278	G	A	59	PASS	4.68e-6	nfe	0	0	134	4.68e-6
chr16-000551326-C-CG	chr16	551326	C	CG	48037	PASS	0	none	9e-6	0	134	9e-6
chr16-000551326-C-T	chr16	551326	C	T	48037	PASS	0.0029602	sas	0.00135099999999999	1	134	0.0029602
chr16-000551494-C-T	chr16	551494	C	T	1254299	PASS	0.046695	nfe	0.030301	6	134	0.046695
chr16-000551632-T-C	chr16	551632	T	C	26875242	PASS	0.79129	afr	0.5523890000000001	76	134	0.79129
chr16-000551653-C-T	chr16	551653	C	T	82395	PASS	0.009296	afr	0.00219	1	134	0.009296
chr16-000551870-G-A	chr16	551870	G	A	3174409	PASS	0.40845	afr	0.08154600000000002	11	134	0.40845
chr16-000551892-T-A	chr16	551892	T	A	19909095	PASS	0	none	0	0	134	1e-6
chr16-000551892-T-C	chr16	551892	T	C	19909095	PASS	0.54964	sas	0.4154099999999996	60	134	0.54964
chr16-000551892-T-G	chr16	551892	T	G	19909095	PASS	0	none	2.2000000000000003e-5	0	134	2.2000000000000003e-5
chr16-000551914-G-*	chr16	551914	G	*	18248472	PASS	0	none	9e-6	0	134	9e-6
chr16-000551914-G-A	chr16	551914	G	A	18248472	PASS	0.61915	sas	0.4072719999999994	51	134	0.61915
chr16-000551935-C-G	chr16	551935	C	G	990042	PASS	0.071791	amr	0.02255900000000002	5	134	0.071791
chr16-000551935-C-T	chr16	551935	C	T	990042	PASS	2.1099e-4	sas	8.9e-5	0	134	2.1099e-4
chr16-000552046-T-C	chr16	552046	T	C	58449822	PASS	0.99106	eas	0.9300290000000004	123	134	0.99106
chr16-000552226-G-A	chr16	552226	G	A	130538	PASS	0.0055304	nfe	0.00184199999999999	1	134	0.0055304
chr16-000552234-C-CGGGCT	chr16	552234	C	CGGGCT	142778	PASS	4.4972e-4	afr	8.210000000000002e-4	0	134	8.210000000000002e-4
chr16-000552234-C-T	chr16	552234	C	T	142778	PASS	0.0026414	nfe	0.00103599999999999	1	134	0.0026414
chr16-000552262-G-A	chr16	552262	G	A	101245	PASS	0.0024972	nfe	0.00164499999999999	1	134	0.0024972
chr16-000552272-G-A	chr16	552272	G	A	58250	PASS	0.0073948	afr	7.740000000000004e-4	1	134	0.0073948
chr16-000552313-C-A	chr16	552313	C	A	34787549	PASS	0.74356	eas	0.4227369999999997	52	134	0.74356
chr16-000552313-C-T	chr16	552313	C	T	34787549	PASS	2.672e-5	nfe	7.099999999999998e-5	0	134	7.099999999999998e-5
chr16-000552403-C-G	chr16	552403	C	G	1549258	PASS	0.11992	afr	0.01933400000000001	1	134	0.11992
chr16-000552430-C-T	chr16	552430	C	T	579683	PASS	0.013952	sas	0.005571	1	134	0.013952
chr16-000552433-C-T	chr16	552433	C	T	4550	PASS	2.62e-6	nfe	0	1	134	2.62e-6
chr16-000552511-G-A	chr16	552511	G	A	388405	PASS	3.1533e-4	amr	2.2000000000000003e-5	1	134	3.1533e-4
chr16-000552511-G-C	chr16	552511	G	C	388405	PASS	0.029985	afr	0.005056	0	134	0.029985
chr16-000552595-G-A	chr16	552595	G	A	9996219	PASS	1.6972e-4	afr	2.2000000000000003e-5	0	134	1.6972e-4
chr16-000552595-G-C	chr16	552595	G	C	9996219	PASS	0.42008	eas	0.164588	16	134	0.42008
chr16-000552796-T-*	chr16	552796	T	*	748	VQSRTrancheINDEL95.00to96.00	0	none	0	0	128	1e-6
chr16-000552796-T-G	chr16	552796	T	G	748	VQSRTrancheINDEL95.00to96.00	8.818e-5	afr	5.41e-4	0	128	5.41e-4
chr16-000552796-T-TGGCGTGGGGGAGGGG	chr16	552796	T	TGGCGTGGGGGAGGGG	748	VQSRTrancheINDEL95.00to96.00	2.82e-6	nfe	0	1	128	2.82e-6
chr16-000552796-T-TGGCGTGGGGGGGGG	chr16	552796	T	TGGCGTGGGGGGGGG	748	VQSRTrancheINDEL95.00to96.00	0	none	0	0	128	1e-6
chr16-000552796-T-TGGCGTGGGGGGGGGGGGGGGGGGGCCCGGGGGGTGGGG	chr16	552796	T	TGGCGTGGGGGGGGGGGGGGGGGGGCCCGGGGGGTGGGG	748	VQSRTrancheINDEL95.00to96.00	0	none	0	0	128	1e-6
chr16-000552796-T-TGGCGTGGGGGGGGGGGGGGGGGGGGGGGCCGGGGGGAGGGG	chr16	552796	T	TGGCGTGGGGGGGGGGGGGGGGGGGGGGGCCGGGGGGAGGGG	748	VQSRTrancheINDEL95.00to96.00	0	none	0	0	128	1e-6
chr16-000552796-T-TGGCGTGGGGGGGGGGGGGGGGTCCGGGGGGAGGGG	chr16	552796	T	TGGCGTGGGGGGGGGGGGGGGGTCCGGGGGGAGGGG	748	VQSRTrancheINDEL95.00to96.00	0	none	0	0	128	1e-6
chr16-000552796-T-TGGCGTGGGGGGGGGGGGGGTCCGGGGGGTGGGG	chr16	552796	T	TGGCGTGGGGGGGGGGGGGGTCCGGGGGGTGGGG	748	VQSRTrancheINDEL95.00to96.00	0	none	0	0	128	1e-6
chr16-000552796-T-TGGCGTGGGGGGGGGTGGGGGGCCGGGGGGAGGGG	chr16	552796	T	TGGCGTGGGGGGGGGTGGGGGGCCGGGGGGAGGGG	748	VQSRTrancheINDEL95.00to96.00	0	none	0	0	128	1e-6
chr16-000552796-T-TGGTGGGGG	chr16	552796	T	TGGTGGGGG	748	VQSRTrancheINDEL95.00to96.00	0	none	0	0	128	1e-6
chr16-000552799-CGTG-*	chr16	552799	CGTG	*	1816051	VQSRTrancheINDEL95.00to96.00	0	none	0	0	132	1e-6
chr16-000552799-CGTG-C	chr16	552799	CGTG	C	1816051	VQSRTrancheINDEL95.00to96.00	0	none	0	0	132	1e-6
chr16-000552799-CGTG-CGGGGGGGGGGGGGGGGGGGGGGGGGCCGGGGGGTGGGGGGGGTG	chr16	552799	CGTG	CGGGGGGGGGGGGGGGGGGGGGGGGGCCGGGGGGTGGGGGGGGTG	1816051	VQSRTrancheINDEL95.00to96.00	0	none	0	0	132	1e-6
chr16-000552799-CGTG-CGTGGGGGCGGGGGGGGGTG	chr16	552799	CGTG	CGTGGGGGCGGGGGGGGGTG	1816051	VQSRTrancheINDEL95.00to96.00	0	none	0	0	132	1e-6
chr16-000552799-CGTG-CGTGGGGGGGGGGGGGGGGGGGCCCGGGGGGTGGGGGGGGTG	chr16	552799	CGTG	CGTGGGGGGGGGGGGGGGGGGGCCCGGGGGGTGGGGGGGGTG	1816051	VQSRTrancheINDEL95.00to96.00	0	none	0	0	132	1e-6
chr16-000552799-CGTG-CGTGGGGGGGGGGGGGGGGGGGGCCCGGGGGGTGGGGGGGGTG	chr16	552799	CGTG	CGTGGGGGGGGGGGGGGGGGGGGCCCGGGGGGTGGGGGGGGTG	1816051	VQSRTrancheINDEL95.00to96.00	0	none	0	0	132	1e-6
chr16-000552799-CGTG-CGTGGGGGGGGGGGGGGGGGGGGGCCGGGGGGTGGGGGGGGTG	chr16	552799	CGTG	CGTGGGGGGGGGGGGGGGGGGGGGCCGGGGGGTGGGGGGGGTG	1816051	VQSRTrancheINDEL95.00to96.00	0	none	0	0	132	1e-6
chr16-000552799-CGTG-CGTGGGGGGGGGGGGGGGGGGGGGGCCGGGGGGTGGGTGGGGTG	chr16	552799	CGTG	CGTGGGGGGGGGGGGGGGGGGGGGGCCGGGGGGTGGGTGGGGTG	1816051	VQSRTrancheINDEL95.00to96.00	0	none	0	0	132	1e-6
chr16-000552799-CGTG-CGTGGGGGGGGGGGGGGGGGTCCGGGGGGTGGGTGGGGTG	chr16	552799	CGTG	CGTGGGGGGGGGGGGGGGGGTCCGGGGGGTGGGTGGGGTG	1816051	VQSRTrancheINDEL95.00to96.00	0	none	0	0	132	1e-6
chr16-000552799-CGTG-CGTGGGGGGGGGGGGGGGGTCCGGGGGGTGGGTGGGGTG	chr16	552799	CGTG	CGTGGGGGGGGGGGGGGGGTCCGGGGGGTGGGTGGGGTG	1816051	VQSRTrancheINDEL95.00to96.00	0	none	9e-6	0	132	9e-6
chr16-000552799-CGTG-CGTGGGGGGGGGGGGGGGGTCCGGGGGTTGGGTGGGGTG	chr16	552799	CGTG	CGTGGGGGGGGGGGGGGGGTCCGGGGGTTGGGTGGGGTG	1816051	VQSRTrancheINDEL95.00to96.00	0	none	0	0	132	1e-6
chr16-000552799-CGTG-CGTGGGGGGGGGGGGGGGGTG	chr16	552799	CGTG	CGTGGGGGGGGGGGGGGGGTG	1816051	VQSRTrancheINDEL95.00to96.00	0	none	2.5100000000000014e-4	0	132	2.5100000000000014e-4
chr16-000552799-CGTG-CGTGGGGGGGGGGGGGGGTCCGGGGGGTGGGTGGGGTG	chr16	552799	CGTG	CGTGGGGGGGGGGGGGGGTCCGGGGGGTGGGTGGGGTG	1816051	VQSRTrancheINDEL95.00to96.00	0	none	0	0	132	1e-6
chr16-000552799-CGTG-CGTGGGGGGGGGGGGGGGTCCGGGGGTTGGGGGGGGTG	chr16	552799	CGTG	CGTGGGGGGGGGGGGGGGTCCGGGGGTTGGGGGGGGTG	1816051	VQSRTrancheINDEL95.00to96.00	0	none	0	0	132	1e-6
chr16-000552799-CGTG-CGTGGGGGGGGGGGGGGGTG	chr16	552799	CGTG	CGTGGGGGGGGGGGGGGGTG	1816051	VQSRTrancheINDEL95.00to96.00	0	none	9.160000000000004e-4	1	132	9.160000000000004e-4
chr16-000552799-CGTG-CGTGGGGGGGGGGGGGGGTGGGGTG	chr16	552799	CGTG	CGTGGGGGGGGGGGGGGGTGGGGTG	1816051	VQSRTrancheINDEL95.00to96.00	0	none	0	0	132	1e-6
chr16-000552799-CGTG-CGTGGGGGGGGGGGGGGGTGGGTGGGGTG	chr16	552799	CGTG	CGTGGGGGGGGGGGGGGGTGGGTGGGGTG	1816051	VQSRTrancheINDEL95.00to96.00	0	none	0	0	132	1e-6
chr16-000552799-CGTG-CGTGGGGGGGGGGGGGGGTTGGGTGGGGTG	chr16	552799	CGTG	CGTGGGGGGGGGGGGGGGTTGGGTGGGGTG	1816051	VQSRTrancheINDEL95.00to96.00	0	none	0	0	132	1e-6
chr16-000552799-CGTG-CGTGGGGGGGGGGGGGGTCCGGGGGGTGGGGGGGGTG	chr16	552799	CGTG	CGTGGGGGGGGGGGGGGTCCGGGGGGTGGGGGGGGTG	1816051	VQSRTrancheINDEL95.00to96.00	0	none	0	0	132	1e-6
chr16-000552799-CGTG-CGTGGGGGGGGGGGGGGTCCGGGGGGTGGGTGGGGTG	chr16	552799	CGTG	CGTGGGGGGGGGGGGGGTCCGGGGGGTGGGTGGGGTG	1816051	VQSRTrancheINDEL95.00to96.00	0	none	0	0	132	1e-6
chr16-000552799-CGTG-CGTGGGGGGGGGGGGGGTG	chr16	552799	CGTG	CGTGGGGGGGGGGGGGGTG	1816051	VQSRTrancheINDEL95.00to96.00	0	none	1.6699999999999994e-4	0	132	1.6699999999999994e-4
chr16-000552799-CGTG-CGTGGGGGGGGGGGGGGTTGGGTGGGGTG	chr16	552799	CGTG	CGTGGGGGGGGGGGGGGTTGGGTGGGGTG	1816051	VQSRTrancheINDEL95.00to96.00	0	none	0	0	132	1e-6
chr16-000552799-CGTG-CGTGGGGGGGGGGGGTG	chr16	552799	CGTG	CGTGGGGGGGGGGGGTG	1816051	VQSRTrancheINDEL95.00to96.00	0	none	0	0	132	1e-6
chr16-000552799-CGTG-CGTGGGGGGGGGTCCGGGGGGTGGGTGGGGTG	chr16	552799	CGTG	CGTGGGGGGGGGTCCGGGGGGTGGGTGGGGTG	1816051	VQSRTrancheINDEL95.00to96.00	0	none	0	0	132	1e-6
chr16-000552799-CGTG-CGTGGGGGGGGGTG	chr16	552799	CGTG	CGTGGGGGGGGGTG	1816051	VQSRTrancheINDEL95.00to96.00	0	none	0	0	132	1e-6
chr16-000552799-CGTG-GGTG	chr16	552799	CGTG	GGTG	1816051	VQSRTrancheINDEL95.00to96.00	0	none	5.2999999999999994e-5	0	132	5.2999999999999994e-5
chr16-000552799-CGTG-TGTG	chr16	552799	CGTG	TGTG	1816051	VQSRTrancheINDEL95.00to96.00	0	none	0.06715400000000002	11	132	0.06715400000000002
chr16-000552801-T-*	chr16	552801	T	*	12053	VQSRTrancheINDEL99.95to100.00	0	none	0	0	130	1e-6
chr16-000552801-T-G	chr16	552801	T	G	12053	VQSRTrancheINDEL99.95to100.00	6.9121e-4	eas	0.00503	2	130	0.00503
chr16-000552801-T-TGGGGG	chr16	552801	T	TGGGGG	12053	VQSRTrancheINDEL99.95to100.00	0	none	0	0	130	1e-6
chr16-000552801-T-TGGGGGCGG	chr16	552801	T	TGGGGGCGG	12053	VQSRTrancheINDEL99.95to100.00	0	none	0	0	130	1e-6
chr16-000552801-T-TGGGGGCGGGGGGGGTGGGGGGGGG	chr16	552801	T	TGGGGGCGGGGGGGGTGGGGGGGGG	12053	VQSRTrancheINDEL99.95to100.00	0	none	0	0	130	1e-6
chr16-000552801-T-TGGGGGG	chr16	552801	T	TGGGGGG	12053	VQSRTrancheINDEL99.95to100.00	0	none	0	0	130	1e-6
chr16-000552801-T-TGGGGGGGGG	chr16	552801	T	TGGGGGGGGG	12053	VQSRTrancheINDEL99.95to100.00	0	none	7.099999999999998e-5	0	130	7.099999999999998e-5
chr16-000552801-T-TGGGGGGGGGGGG	chr16	552801	T	TGGGGGGGGGGGG	12053	VQSRTrancheINDEL99.95to100.00	1.098e-5	afr	0	0	130	1.098e-5
chr16-000552801-T-TGGGGGGGGGGGGG	chr16	552801	T	TGGGGGGGGGGGGG	12053	VQSRTrancheINDEL99.95to100.00	0	none	0	0	130	1e-6
chr16-000552801-T-TGGGGGGGGGGGGGCCGGGGGGAGGGGGGGGG	chr16	552801	T	TGGGGGGGGGGGGGCCGGGGGGAGGGGGGGGG	12053	VQSRTrancheINDEL99.95to100.00	0	none	0	0	130	1e-6
chr16-000552801-T-TGGGGGGGGGGGGGG	chr16	552801	T	TGGGGGGGGGGGGGG	12053	VQSRTrancheINDEL99.95to100.00	0	none	9e-6	0	130	9e-6
chr16-000552801-T-TGGGGGGGGGGGGGGATGGGCCCGGGGGGGGGGGGGGGG	chr16	552801	T	TGGGGGGGGGGGGGGATGGGCCCGGGGGGGGGGGGGGGG	12053	VQSRTrancheINDEL99.95to100.00	0	none	0	0	130	1e-6
chr16-000552801-T-TGGGGGGGGGGGGGGG	chr16	552801	T	TGGGGGGGGGGGGGGG	12053	VQSRTrancheINDEL99.95to100.00	0	none	0	0	130	1e-6
chr16-000552801-T-TGGGGGGGGGGGGGGGG	chr16	552801	T	TGGGGGGGGGGGGGGGG	12053	VQSRTrancheINDEL99.95to100.00	8.9e-7	nfe	2.2000000000000003e-5	0	130	2.2000000000000003e-5
chr16-000552801-T-TGGGGGGGGGGGGGGGGGGGG	chr16	552801	T	TGGGGGGGGGGGGGGGGGGGG	12053	VQSRTrancheINDEL99.95to100.00	0	none	0	0	130	1e-6
chr16-000552801-T-TGGGGGGGGGGGGGGGGGGGGCCCGGGGGGTGGGGGGTGG	chr16	552801	T	TGGGGGGGGGGGGGGGGGGGGCCCGGGGGGTGGGGGGTGG	12053	VQSRTrancheINDEL99.95to100.00	0	none	0	0	130	1e-6
chr16-000552801-T-TGGGGGGGGGGGGGGGGGGGGCCCGGGGGGTGGGTGGTGG	chr16	552801	T	TGGGGGGGGGGGGGGGGGGGGCCCGGGGGGTGGGTGGTGG	12053	VQSRTrancheINDEL99.95to100.00	0	none	0	0	130	1e-6
chr16-000552801-T-TGGGGGGGGGGGGGGGGGGGGGCCCGGGGGGGGGGGGGGGG	chr16	552801	T	TGGGGGGGGGGGGGGGGGGGGGCCCGGGGGGGGGGGGGGGG	12053	VQSRTrancheINDEL99.95to100.00	0	none	0	0	130	1e-6
chr16-000552801-T-TGGGGGGGGGGGGGGGTGG	chr16	552801	T	TGGGGGGGGGGGGGGGTGG	12053	VQSRTrancheINDEL99.95to100.00	0	none	0	0	130	1e-6
chr16-000552801-T-TGGGGGGGGGGGGGGGTGGGGGGGGG	chr16	552801	T	TGGGGGGGGGGGGGGGTGGGGGGGGG	12053	VQSRTrancheINDEL99.95to100.00	0	none	0	0	130	1e-6
chr16-000552801-T-TGGGGGGGGGGGGGGTTGGGTGGCGG	chr16	552801	T	TGGGGGGGGGGGGGGTTGGGTGGCGG	12053	VQSRTrancheINDEL99.95to100.00	0	none	0	0	130	1e-6
chr16-000552801-T-TGGGGGGGGGGGGGTCCGGGGGGTGGGGGGTGG	chr16	552801	T	TGGGGGGGGGGGGGTCCGGGGGGTGGGGGGTGG	12053	VQSRTrancheINDEL99.95to100.00	0	none	0	0	130	1e-6
chr16-000552805-GCA-CCA	chr16	552805	GCA	CCA	10178	VQSRTrancheINDEL99.95to100.00	0	none	0	0	132	1e-6
chr16-000552805-GCA-G	chr16	552805	GCA	G	10178	VQSRTrancheINDEL99.95to100.00	2.833e-4	eas	0.00462	2	132	0.00462
chr16-000552806-C-*	chr16	552806	C	*	506	PASS	0	none	0.004609	2	38	0.004609
chr16-000552806-C-G	chr16	552806	C	G	506	PASS	3.4951e-4	nfe	1.0799999999999996e-4	0	38	3.4951e-4
chr16-000552807-A-*	chr16	552807	A	*	1500	VQSRTrancheINDEL99.95to100.00	0	none	0.004328	0	40	0.004328
chr16-000552807-A-AGGGGGGGGG	chr16	552807	A	AGGGGGGGGG	1500	VQSRTrancheINDEL99.95to100.00	0	none	0	0	40	1e-6
chr16-000552807-A-AGGGGGGGGGG	chr16	552807	A	AGGGGGGGGGG	1500	VQSRTrancheINDEL99.95to100.00	0	none	9e-6	0	40	9e-6
chr16-000552807-A-AGGGGGGGGGGG	chr16	552807	A	AGGGGGGGGGGG	1500	VQSRTrancheINDEL99.95to100.00	0	none	3.6999999999999985e-5	0	40	3.6999999999999985e-5
chr16-000552807-A-AGGGGGGGGGGGG	chr16	552807	A	AGGGGGGGGGGGG	1500	VQSRTrancheINDEL99.95to100.00	0	none	2.2000000000000003e-5	1	40	2.2000000000000003e-5
chr16-000552807-A-AGGGGGGGGGGGGG	chr16	552807	A	AGGGGGGGGGGGGG	1500	VQSRTrancheINDEL99.95to100.00	0	none	0	0	40	1e-6
chr16-000552807-A-AGGGGGGGGGGGGGG	chr16	552807	A	AGGGGGGGGGGGGGG	1500	VQSRTrancheINDEL99.95to100.00	0	none	0	0	40	1e-6
chr16-000552807-A-AGGGGGGGGGGGGGGGG	chr16	552807	A	AGGGGGGGGGGGGGGGG	1500	VQSRTrancheINDEL99.95to100.00	0	none	0	1	40	1e-6
chr16-000552807-A-C	chr16	552807	A	C	1500	VQSRTrancheINDEL99.95to100.00	6.8478e-4	nfe	4.0400000000000006e-4	0	40	6.8478e-4
chr16-000552807-A-G	chr16	552807	A	G	1500	VQSRTrancheINDEL99.95to100.00	6.661e-5	nfe	8.9e-5	0	40	8.9e-5
chr16-000552828-C-T	chr16	552828	C	T	16449	PASS	0.014155	afr	4.500000000000005e-4	1	134	0.014155
chr16-000553056-CTGCCCCCCCACCCCTGCACAGGTGCCCCCTCCCCTACCCCGCTGCACCCACACCCAACTCG-*	chr16	553056	CTGCCCCCCCACCCCTGCACAGGTGCCCCCTCCCCTACCCCGCTGCACCCACACCCAACTCG	*	56335.97	VQSRTrancheINDEL99.50to99.90	0	none	0.00965999999999999	0	106	0.00965999999999999
chr16-000553056-CTGCCCCCCCACCCCTGCACAGGTGCCCCCTCCCCTACCCCGCTGCACCCACACCCAACTCG-C	chr16	553056	CTGCCCCCCCACCCCTGCACAGGTGCCCCCTCCCCTACCCCGCTGCACCCACACCCAACTCG	C	56335.97	VQSRTrancheINDEL99.50to99.90	0.0014269	amr	0.00169199999999999	0	106	0.00169199999999999
chr16-000553056-CTGCCCCCCCACCCCTGCACAGGTGCCCCCTCCCCTACCCCGCTGCACCCACACCCAACTCG-CACACCCAACTCGTGCCCCCCCACCCCTGCACAGGTGCCCCCTCCCCTACCCCGCTGCACCCACACCCAACTCG	chr16	553056	CTGCCCCCCCACCCCTGCACAGGTGCCCCCTCCCCTACCCCGCTGCACCCACACCCAACTCG	CACACCCAACTCGTGCCCCCCCACCCCTGCACAGGTGCCCCCTCCCCTACCCCGCTGCACCCACACCCAACTCG	56335.97	VQSRTrancheINDEL99.50to99.90	0	none	0	0	106	1e-6
chr16-000553056-CTGCCCCCCCACCCCTGCACAGGTGCCCCCTCCCCTACCCCGCTGCACCCACACCCAACTCG-CCCCCCCCACCCCTGCACAGGTGCCCCCTCCCCTACCCCGCTGCACCCACACCCAACTCG	chr16	553056	CTGCCCCCCCACCCCTGCACAGGTGCCCCCTCCCCTACCCCGCTGCACCCACACCCAACTCG	CCCCCCCCACCCCTGCACAGGTGCCCCCTCCCCTACCCCGCTGCACCCACACCCAACTCG	56335.97	VQSRTrancheINDEL99.50to99.90	0	none	0.003294	0	106	0.003294
chr16-000553056-CTGCCCCCCCACCCCTGCACAGGTGCCCCCTCCCCTACCCCGCTGCACCCACACCCAACTCG-CCTCCCCTACCCCGCTGCACCCACACCCAACTCGTGCCCCCCCACCCCTGCACAGGTGCCCCCTCCCCTACCCCGCTGCACCCACACCCAACTCG	chr16	553056	CTGCCCCCCCACCCCTGCACAGGTGCCCCCTCCCCTACCCCGCTGCACCCACACCCAACTCG	CCTCCCCTACCCCGCTGCACCCACACCCAACTCGTGCCCCCCCACCCCTGCACAGGTGCCCCCTCCCCTACCCCGCTGCACCCACACCCAACTCG	56335.97	VQSRTrancheINDEL99.50to99.90	0	none	0	0	106	1e-6
chr16-000553056-CTGCCCCCCCACCCCTGCACAGGTGCCCCCTCCCCTACCCCGCTGCACCCACACCCAACTCG-CTGCCCCCCCACCCCTGCACAGGTGCCCCCTCCCCTACCCCACTGCACCCACACCCAACTCGTGCCCCCCCACCCCTGCACAGGTGCCCCCTCCCCTACCCCGCTGCACCCACACCCAACTCG	chr16	553056	CTGCCCCCCCACCCCTGCACAGGTGCCCCCTCCCCTACCCCGCTGCACCCACACCCAACTCG	CTGCCCCCCCACCCCTGCACAGGTGCCCCCTCCCCTACCCCACTGCACCCACACCCAACTCGTGCCCCCCCACCCCTGCACAGGTGCCCCCTCCCCTACCCCGCTGCACCCACACCCAACTCG	56335.97	VQSRTrancheINDEL99.50to99.90	0	none	0	0	106	1e-6
chr16-000553056-CTGCCCCCCCACCCCTGCACAGGTGCCCCCTCCCCTACCCCGCTGCACCCACACCCAACTCG-CTGCCCCCCCACCCCTGCACAGGTGCCCCCTCCCCTACCCCGCTGCACCCACACCCAACCCATGCCCCCCCACCCCTGCACAGGTGCCCCCTCCCCTACCCCGCTGCACCCACACCCAACTCG	chr16	553056	CTGCCCCCCCACCCCTGCACAGGTGCCCCCTCCCCTACCCCGCTGCACCCACACCCAACTCG	CTGCCCCCCCACCCCTGCACAGGTGCCCCCTCCCCTACCCCGCTGCACCCACACCCAACCCATGCCCCCCCACCCCTGCACAGGTGCCCCCTCCCCTACCCCGCTGCACCCACACCCAACTCG	56335.97	VQSRTrancheINDEL99.50to99.90	0	none	2.2999999999999995e-4	1	106	2.2999999999999995e-4
chr16-000553056-CTGCCCCCCCACCCCTGCACAGGTGCCCCCTCCCCTACCCCGCTGCACCCACACCCAACTCG-CTGCCCCCCCACCCCTGCACAGGTGCCCCCTCCCCTACCCCGCTGCACCCACACCCAACTCATGCCCCCCCACCCCTGCACAGGTGCCCCCTCCCCTACCCCGCTGCACCCACACCCAACTCG	chr16	553056	CTGCCCCCCCACCCCTGCACAGGTGCCCCCTCCCCTACCCCGCTGCACCCACACCCAACTCG	CTGCCCCCCCACCCCTGCACAGGTGCCCCCTCCCCTACCCCGCTGCACCCACACCCAACTCATGCCCCCCCACCCCTGCACAGGTGCCCCCTCCCCTACCCCGCTGCACCCACACCCAACTCG	56335.97	VQSRTrancheINDEL99.50to99.90	0	none	2.720000000000003e-4	0	106	2.720000000000003e-4
chr16-000553056-CTGCCCCCCCACCCCTGCACAGGTGCCCCCTCCCCTACCCCGCTGCACCCACACCCAACTCG-CTGCCCCCCCACCCCTGCACAGGTGCCCCCTCCCCTACCCCGCTGCACCCACACCCAACTCGTGCCCCCCCACCCCTGCACAGGTGCCCCCTCCCCTACCCCGCTGCACCCACACCCAACTCG	chr16	553056	CTGCCCCCCCACCCCTGCACAGGTGCCCCCTCCCCTACCCCGCTGCACCCACACCCAACTCG	CTGCCCCCCCACCCCTGCACAGGTGCCCCCTCCCCTACCCCGCTGCACCCACACCCAACTCGTGCCCCCCCACCCCTGCACAGGTGCCCCCTCCCCTACCCCGCTGCACCCACACCCAACTCG	56335.97	VQSRTrancheINDEL99.50to99.90	0	none	0.00176599999999999	2	106	0.00176599999999999
chr16-000553056-CTGCCCCCCCACCCCTGCACAGGTGCCCCCTCCCCTACCCCGCTGCACCCACACCCAACTCG-CTGCCCCCCCACCCCTGCACAGGTGCCCCCTCCCCTACCCCGCTGCACCCACACCCATCTCGTGCCCCCCCACCCCTGCACAGGTGCCCCCTCCCCTACCCCGCTGCACCCACACCCAACTCG	chr16	553056	CTGCCCCCCCACCCCTGCACAGGTGCCCCCTCCCCTACCCCGCTGCACCCACACCCAACTCG	CTGCCCCCCCACCCCTGCACAGGTGCCCCCTCCCCTACCCCGCTGCACCCACACCCATCTCGTGCCCCCCCACCCCTGCACAGGTGCCCCCTCCCCTACCCCGCTGCACCCACACCCAACTCG	56335.97	VQSRTrancheINDEL99.50to99.90	0	none	0	0	106	1e-6
chr16-000553102-A-*	chr16	553102	A	*	228562	PASS	0	none	0.00193499999999999	0	28	0.00193499999999999
chr16-000553102-A-ACCCACACCCAACTCGTGCCCCCCCACCCCTGCACAGGTGCCCCCTCCCCTACCCCGCTGCC	chr16	553102	A	ACCCACACCCAACTCGTGCCCCCCCACCCCTGCACAGGTGCCCCCTCCCCTACCCCGCTGCC	228562	PASS	7.0907e-4	eas	5.2999999999999994e-5	0	28	7.0907e-4
chr16-000553102-A-C	chr16	553102	A	C	228562	PASS	0.044525	eas	0.01195899999999999	1	28	0.044525
chr16-000553113-ACTCGTGCCCCCCCACCCCTGCACAGGTGCCCCCTCCCCTAC-*	chr16	553113	ACTCGTGCCCCCCCACCCCTGCACAGGTGCCCCCTCCCCTAC	*	386916	PASS	0	none	0.00183599999999999	0	22	0.00183599999999999
chr16-000553113-ACTCGTGCCCCCCCACCCCTGCACAGGTGCCCCCTCCCCTAC-A	chr16	553113	ACTCGTGCCCCCCCACCCCTGCACAGGTGCCCCCTCCCCTAC	A	386916	PASS	9.438e-5	afr	2.2000000000000003e-5	0	22	9.438e-5
chr16-000553113-ACTCGTGCCCCCCCACCCCTGCACAGGTGCCCCCTCCCCTAC-ACCCACCCCTGCACAGGTGCCCCCTCCCCTAC	chr16	553113	ACTCGTGCCCCCCCACCCCTGCACAGGTGCCCCCTCCCCTAC	ACCCACCCCTGCACAGGTGCCCCCTCCCCTAC	386916	PASS	0	none	0.023414	3	22	0.023414
chr16-000553113-ACTCGTGCCCCCCCACCCCTGCACAGGTGCCCCCTCCCCTAC-ACCCATGCCCCCCCCCCACCCCTGCAGAGGTGCCCCCTCCCCTACCCCGCTGCACCCACTCCCAGCTCGTGCCCCCCCACCCCTGCACAGGTGCCCCCTCCCCTAC	chr16	553113	ACTCGTGCCCCCCCACCCCTGCACAGGTGCCCCCTCCCCTAC	ACCCATGCCCCCCCCCCACCCCTGCAGAGGTGCCCCCTCCCCTACCCCGCTGCACCCACTCCCAGCTCGTGCCCCCCCACCCCTGCACAGGTGCCCCCTCCCCTAC	386916	PASS	0	none	0	0	22	1e-6
chr16-000553113-ACTCGTGCCCCCCCACCCCTGCACAGGTGCCCCCTCCCCTAC-CCTCGTGCCCCCCCACCCCTGCACAGGTGCCCCCTCCCCTAC	chr16	553113	ACTCGTGCCCCCCCACCCCTGCACAGGTGCCCCCTCCCCTAC	CCTCGTGCCCCCCCACCCCTGCACAGGTGCCCCCTCCCCTAC	386916	PASS	0	none	9e-6	0	22	9e-6
chr16-000553115-T-*	chr16	553115	T	*	11592	PASS	0	none	0.025668	3	36	0.025668
chr16-000553115-T-C	chr16	553115	T	C	11592	PASS	0.0017364	mid	0.00108099999999999	0	36	0.0017364
chr16-000553116-C-*	chr16	553116	C	*	698.97	PASS	0	none	0.02571	3	96	0.02571
chr16-000553116-C-CATGCCCCCCCACCCCTGCACAG	chr16	553116	C	CATGCCCCCCCACCCCTGCACAG	698.97	PASS	0	none	0	0	96	1e-6
chr16-000553117-G-*	chr16	553117	G	*	639284	PASS	0	none	0.02556200000000001	3	72	0.02556200000000001
chr16-000553117-G-A	chr16	553117	G	A	639284	PASS	0.074428	eas	0.05030800000000002	12	72	0.074428
chr16-000553117-G-C	chr16	553117	G	C	639284	PASS	0	none	9e-6	0	72	9e-6
chr16-000553117-G-GTGCCCCCCCACCCCTGCACAGGTGCCCCCTCCCCTACCCCGCTGCACCCACACCCAACCCA	chr16	553117	G	GTGCCCCCCCACCCCTGCACAGGTGCCCCCTCCCCTACCCCGCTGCACCCACACCCAACCCA	639284	PASS	0	none	9e-6	0	72	9e-6
chr16-000553117-G-GTGCCCCCCCACCCCTGCACAGGTGCCCCCTCCCCTACCCCGCTGCACCCACACCCAACTCA	chr16	553117	G	GTGCCCCCCCACCCCTGCACAGGTGCCCCCTCCCCTACCCCGCTGCACCCACACCCAACTCA	639284	PASS	3.8941e-4	nfe	5.860000000000005e-4	0	72	5.860000000000005e-4
chr16-000553119-GCCCCCCCACCCCTGCACAGGTGCCCCCTCCCCTACCCCGCTGCACCCACACCCAACCCATGC-*	chr16	553119	GCCCCCCCACCCCTGCACAGGTGCCCCCTCCCCTACCCCGCTGCACCCACACCCAACCCATGC	*	14028	VQSRTrancheINDEL95.00to96.00	0	none	0.02163600000000001	2	102	0.02163600000000001
chr16-000553119-GCCCCCCCACCCCTGCACAGGTGCCCCCTCCCCTACCCCGCTGCACCCACACCCAACCCATGC-CCCCCCCCACCCCTGCACAGGTGCCCCCTCCCCTACCCCGCTGCACCCACACCCAACCCATGC	chr16	553119	GCCCCCCCACCCCTGCACAGGTGCCCCCTCCCCTACCCCGCTGCACCCACACCCAACCCATGC	CCCCCCCCACCCCTGCACAGGTGCCCCCTCCCCTACCCCGCTGCACCCACACCCAACCCATGC	14028	VQSRTrancheINDEL95.00to96.00	0	none	0	0	102	1e-6
chr16-000553119-GCCCCCCCACCCCTGCACAGGTGCCCCCTCCCCTACCCCGCTGCACCCACACCCAACCCATGC-G	chr16	553119	GCCCCCCCACCCCTGCACAGGTGCCCCCTCCCCTACCCCGCTGCACCCACACCCAACCCATGC	G	14028	VQSRTrancheINDEL95.00to96.00	1.4807e-4	sas	0	0	102	1.4807e-4
chr16-000553119-GCCCCCCCACCCCTGCACAGGTGCCCCCTCCCCTACCCCGCTGCACCCACACCCAACCCATGC-GCCCCCCACCCCTGCACAGGTGCCCCCTCCCCTACCCCGCTGCACCCACACCCAACCCATGC	chr16	553119	GCCCCCCCACCCCTGCACAGGTGCCCCCTCCCCTACCCCGCTGCACCCACACCCAACCCATGC	GCCCCCCACCCCTGCACAGGTGCCCCCTCCCCTACCCCGCTGCACCCACACCCAACCCATGC	14028	VQSRTrancheINDEL95.00to96.00	0	none	0	0	102	1e-6
chr16-000553119-GCCCCCCCACCCCTGCACAGGTGCCCCCTCCCCTACCCCGCTGCACCCACACCCAACCCATGC-GCCCCCCCACCCCTGCACAGGTGCCCCTCCCCTACCCCGCTGCACCCACACCCAACCCATGCCCCCCCCCCACCCCTGCACAGGTGCCCCCTCCCCTACCCCGCTGCACCCACACCCAACCCATGC	chr16	553119	GCCCCCCCACCCCTGCACAGGTGCCCCCTCCCCTACCCCGCTGCACCCACACCCAACCCATGC	GCCCCCCCACCCCTGCACAGGTGCCCCTCCCCTACCCCGCTGCACCCACACCCAACCCATGCCCCCCCCCCACCCCTGCACAGGTGCCCCCTCCCCTACCCCGCTGCACCCACACCCAACCCATGC	14028	VQSRTrancheINDEL95.00to96.00	0	none	8.9e-5	0	102	8.9e-5
chr16-000553119-GCCCCCCCACCCCTGCACAGGTGCCCCCTCCCCTACCCCGCTGCACCCACACCCAACCCATGC-GCCCCCCCCACCCCTGCACAGGTGCCCCCTCCCCTACCCCGCTGCACCCACACCCAACCCATGC	chr16	553119	GCCCCCCCACCCCTGCACAGGTGCCCCCTCCCCTACCCCGCTGCACCCACACCCAACCCATGC	GCCCCCCCCACCCCTGCACAGGTGCCCCCTCCCCTACCCCGCTGCACCCACACCCAACCCATGC	14028	VQSRTrancheINDEL95.00to96.00	0	none	3.6999999999999985e-5	0	102	3.6999999999999985e-5
chr16-000553119-GCCCCCCCACCCCTGCACAGGTGCCCCCTCCCCTACCCCGCTGCACCCACACCCAACCCATGC-GCCCCCCCCCACCCCTGCACAGGTGCCCCCTCCCCTACCCCGCTGCACCCACACCCAACCCATGC	chr16	553119	GCCCCCCCACCCCTGCACAGGTGCCCCCTCCCCTACCCCGCTGCACCCACACCCAACCCATGC	GCCCCCCCCCACCCCTGCACAGGTGCCCCCTCCCCTACCCCGCTGCACCCACACCCAACCCATGC	14028	VQSRTrancheINDEL95.00to96.00	0	none	8.9e-5	0	102	8.9e-5
chr16-000553119-GCCCCCCCACCCCTGCACAGGTGCCCCCTCCCCTACCCCGCTGCACCCACACCCAACCCATGC-GCCCCCCCCCCACCCCTGCACAGGTGCCCCCTCCCCTACCCCGCTGCACCCACACCCAACCCATGC	chr16	553119	GCCCCCCCACCCCTGCACAGGTGCCCCCTCCCCTACCCCGCTGCACCCACACCCAACCCATGC	GCCCCCCCCCCACCCCTGCACAGGTGCCCCCTCCCCTACCCCGCTGCACCCACACCCAACCCATGC	14028	VQSRTrancheINDEL95.00to96.00	0	none	4.5200000000000047e-4	0	102	4.5200000000000047e-4
chr16-000553119-GCCCCCCCACCCCTGCACAGGTGCCCCCTCCCCTACCCCGCTGCACCCACACCCAACCCATGC-GCCCCCCCCCCCACCCCTGCACAGGTGCCCCCTCCCCTACCCCGCTGCACCCACACCCAACCCATGC	chr16	553119	GCCCCCCCACCCCTGCACAGGTGCCCCCTCCCCTACCCCGCTGCACCCACACCCAACCCATGC	GCCCCCCCCCCCACCCCTGCACAGGTGCCCCCTCCCCTACCCCGCTGCACCCACACCCAACCCATGC	14028	VQSRTrancheINDEL95.00to96.00	0	none	0	0	102	1e-6
chr16-000553119-GCCCCCCCACCCCTGCACAGGTGCCCCCTCCCCTACCCCGCTGCACCCACACCCAACCCATGC-GCCCCCTCCCCTACCCCGCTGCACCCACACCCAACCCATGCCCCCCCCACCCCTGCACAGGTGCCCCCTCCCCTACCCCGCTGCACCCACACCCAACCCATGC	chr16	553119	GCCCCCCCACCCCTGCACAGGTGCCCCCTCCCCTACCCCGCTGCACCCACACCCAACCCATGC	GCCCCCTCCCCTACCCCGCTGCACCCACACCCAACCCATGCCCCCCCCACCCCTGCACAGGTGCCCCCTCCCCTACCCCGCTGCACCCACACCCAACCCATGC	14028	VQSRTrancheINDEL95.00to96.00	0	none	0	0	102	1e-6
chr16-000553121-CCCCCCACCCCTGCACAGGTGCCCCCTCCCCTACCCCGCTGCACCCACACCCAACCCATG-*	chr16	553121	CCCCCCACCCCTGCACAGGTGCCCCCTCCCCTACCCCGCTGCACCCACACCCAACCCATG	*	8102.97	VQSRTrancheINDEL99.00to99.50	0	none	0.02172400000000001	2	78	0.02172400000000001
chr16-000553121-CCCCCCACCCCTGCACAGGTGCCCCCTCCCCTACCCCGCTGCACCCACACCCAACCCATG-C	chr16	553121	CCCCCCACCCCTGCACAGGTGCCCCCTCCCCTACCCCGCTGCACCCACACCCAACCCATG	C	8102.97	VQSRTrancheINDEL99.00to99.50	0.0010052	eas	3.3900000000000043e-4	0	78	0.0010052
chr16-000553127-ACCCCTGCACAGG-*	chr16	553127	ACCCCTGCACAGG	*	322876	PASS	0	none	5.4e-4	0	32	5.4e-4
chr16-000553127-ACCCCTGCACAGG-A	chr16	553127	ACCCCTGCACAGG	A	322876	PASS	0.080138	amr	0.02321	3	32	0.080138
chr16-000553127-ACCCCTGCACAGG-CCCCCTGCACAGG	chr16	553127	ACCCCTGCACAGG	CCCCCTGCACAGG	322876	PASS	0	none	5.2999999999999994e-5	0	32	5.2999999999999994e-5
chr16-000553136-C-*	chr16	553136	C	*	12097	VQSRTrancheINDEL95.00to96.00	0	none	0.02403500000000001	3	82	0.02403500000000001
chr16-000553136-C-CAGGTGCCCCCTCCCCTACCCCGCTGCACCCACACCCAACCCATGCCCCCCCCCCACCCCTGCAG	chr16	553136	C	CAGGTGCCCCCTCCCCTACCCCGCTGCACCCACACCCAACCCATGCCCCCCCCCCACCCCTGCAG	12097	VQSRTrancheINDEL95.00to96.00	1.281e-5	nfe	7.099999999999998e-5	0	82	7.099999999999998e-5
chr16-000553136-C-CAGGTGCCCCCTCCCCTACCCCGCTGCACCCACACCCAACTCGTGCCCCCCCACCCCTGCAG	chr16	553136	C	CAGGTGCCCCCTCCCCTACCCCGCTGCACCCACACCCAACTCGTGCCCCCCCACCCCTGCAG	12097	VQSRTrancheINDEL95.00to96.00	0	none	0	1	82	1e-6
chr16-000553136-C-CAGGTGCCCCCTCCCCTACCCCGCTGCCCCCACACCCAACCCATGCCCCCCCCCCACCCCTGCAG	chr16	553136	C	CAGGTGCCCCCTCCCCTACCCCGCTGCCCCCACACCCAACCCATGCCCCCCCCCCACCCCTGCAG	12097	VQSRTrancheINDEL95.00to96.00	2.9717e-4	nfe	1.88e-4	0	82	2.9717e-4
chr16-000553136-C-G	chr16	553136	C	G	12097	VQSRTrancheINDEL95.00to96.00	0.0010005	afr	5.170000000000002e-4	0	82	0.0010005
chr16-000553143-CCCCTCCCCTACCCCGCTGCACCCACACCCAACCCATG-*	chr16	553143	CCCCTCCCCTACCCCGCTGCACCCACACCCAACCCATG	*	300660	VQSRTrancheINDEL99.50to99.90	0	none	5.4e-4	0	66	5.4e-4
chr16-000553143-CCCCTCCCCTACCCCGCTGCACCCACACCCAACCCATG-C	chr16	553143	CCCCTCCCCTACCCCGCTGCACCCACACCCAACCCATG	C	300660	VQSRTrancheINDEL99.50to99.90	0.059807	amr	0.023258	3	66	0.059807
chr16-000553143-CCCCTCCCCTACCCCGCTGCACCCACACCCAACCCATG-GCCCTCCCCTACCCCGCTGCACCCACACCCAACCCATG	chr16	553143	CCCCTCCCCTACCCCGCTGCACCCACACCCAACCCATG	GCCCTCCCCTACCCCGCTGCACCCACACCCAACCCATG	300660	VQSRTrancheINDEL99.50to99.90	0	none	0	0	66	1e-6
chr16-000553144-CCCTCCCCTACCCCGCTGCACCCACACCCAACCCATG-*	chr16	553144	CCCTCCCCTACCCCGCTGCACCCACACCCAACCCATG	*	5321.97	VQSRTrancheINDEL99.50to99.90	0	none	0.02398400000000001	3	86	0.02398400000000001
chr16-000553144-CCCTCCCCTACCCCGCTGCACCCACACCCAACCCATG-C	chr16	553144	CCCTCCCCTACCCCGCTGCACCCACACCCAACCCATG	C	5321.97	VQSRTrancheINDEL99.50to99.90	1.0088e-4	nfe	1.27e-4	0	86	1.27e-4
chr16-000553147-T-*	chr16	553147	T	*	50	VQSRTrancheSNP99.70to99.80	0	none	0.02418800000000001	3	34	0.02418800000000001
chr16-000553147-T-A	chr16	553147	T	A	50	VQSRTrancheSNP99.70to99.80	0	none	0	0	34	1e-6
chr16-000553147-T-G	chr16	553147	T	G	50	VQSRTrancheSNP99.70to99.80	2.89e-6	nfe	0	0	34	2.89e-6
chr16-000553150-C-*	chr16	553150	C	*	171	VQSRTrancheSNP99.90to99.95	0	none	0.02422100000000001	3	84	0.02422100000000001
chr16-000553150-C-T	chr16	553150	C	T	171	VQSRTrancheSNP99.90to99.95	0	none	0	0	84	1e-6
chr16-000553152-T-*	chr16	553152	T	*	217	VQSRTrancheSNP99.70to99.80	0	none	0.02418600000000001	3	30	0.02418600000000001
chr16-000553152-T-C	chr16	553152	T	C	217	VQSRTrancheSNP99.70to99.80	0	none	0	0	30	1e-6
chr16-000553152-T-G	chr16	553152	T	G	217	VQSRTrancheSNP99.70to99.80	2.93e-6	nfe	5.2999999999999994e-5	0	30	5.2999999999999994e-5
chr16-000553153-A-*	chr16	553153	A	*	395	VQSRTrancheSNP99.80to99.90	0	none	0.02419100000000001	3	38	0.02419100000000001
chr16-000553153-A-C	chr16	553153	A	C	395	VQSRTrancheSNP99.80to99.90	5.1273e-4	sas	1.47e-4	0	38	5.1273e-4
chr16-000553155-C-*	chr16	553155	C	*	1121	VQSRTrancheSNP99.70to99.80	0	none	0.02415900000000001	3	110	0.02415900000000001
chr16-000553155-C-A	chr16	553155	C	A	1121	VQSRTrancheSNP99.70to99.80	0	none	5.2999999999999994e-5	0	110	5.2999999999999994e-5
chr16-000553157-C-*	chr16	553157	C	*	1784	VQSRTrancheSNP99.80to99.90	0	none	0.02415800000000001	3	108	0.02415800000000001
chr16-000553157-C-T	chr16	553157	C	T	1784	VQSRTrancheSNP99.80to99.90	0.0015917	afr	2.9400000000000004e-4	0	108	0.0015917
chr16-000553158-GCTGCACCCACACCCAACCCA-*	chr16	553158	GCTGCACCCACACCCAACCCA	*	4014	VQSRTrancheINDEL99.50to99.90	0	none	0.02412900000000001	3	64	0.02412900000000001
chr16-000553158-GCTGCACCCACACCCAACCCA-ACTGCACCCACACCCAACCCA	chr16	553158	GCTGCACCCACACCCAACCCA	ACTGCACCCACACCCAACCCA	4014	VQSRTrancheINDEL99.50to99.90	0	none	6.999999999999998e-5	0	64	6.999999999999998e-5
chr16-000553158-GCTGCACCCACACCCAACCCA-G	chr16	553158	GCTGCACCCACACCCAACCCA	G	4014	VQSRTrancheINDEL99.50to99.90	1.1646e-4	afr	2.2000000000000003e-5	0	64	1.1646e-4
chr16-000553161-G-*	chr16	553161	G	*	54.97	VQSRTrancheINDEL99.90to99.95	0	none	0.02423300000000001	3	62	0.02423300000000001
chr16-000553161-G-GCCCC	chr16	553161	G	GCCCC	54.97	VQSRTrancheINDEL99.90to99.95	0	none	0	0	62	1e-6
chr16-000553162-C-*	chr16	553162	C	*	169	VQSRTrancheSNP99.80to99.90	0	none	0.02425000000000001	3	88	0.02425000000000001
chr16-000553162-C-T	chr16	553162	C	T	169	VQSRTrancheSNP99.80to99.90	0	none	3.6999999999999985e-5	0	88	3.6999999999999985e-5
chr16-000553163-A-*	chr16	553163	A	*	1000775	VQSRTrancheINDEL99.50to99.90	0	none	0.02422800000000001	3	54	0.02422800000000001
chr16-000553163-A-ACACCCAACTCGTGCCCCCCCACCCCTGCACAGGTGCCCCCTCCCCTACCCCGCTGCC	chr16	553163	A	ACACCCAACTCGTGCCCCCCCACCCCTGCACAGGTGCCCCCTCCCCTACCCCGCTGCC	1000775	VQSRTrancheINDEL99.50to99.90	0	none	0	0	54	1e-6
chr16-000553163-A-ACCCACACCCAACTCGTGCCCCCCCACCCCTGCACAGGTGCCCCCTCCCCTACCCCGCTGCC	chr16	553163	A	ACCCACACCCAACTCGTGCCCCCCCACCCCTGCACAGGTGCCCCCTCCCCTACCCCGCTGCC	1000775	VQSRTrancheINDEL99.50to99.90	6.4315e-4	afr	3.6999999999999985e-5	0	54	6.4315e-4
chr16-000553163-A-C	chr16	553163	A	C	1000775	VQSRTrancheINDEL99.50to99.90	0.39705	eas	0.07522100000000001	8	54	0.39705
chr16-000553169-A-*	chr16	553169	A	*	67	PASS	0	none	0.02139200000000002	3	46	0.02139200000000002
chr16-000553169-A-C	chr16	553169	A	C	67	PASS	4.943e-5	nfe	2.2000000000000003e-5	0	46	4.943e-5
chr16-000553174-A-*	chr16	553174	A	*	4903	VQSRTrancheINDEL99.50to99.90	0	none	0.02139100000000002	3	44	0.02139100000000002
chr16-000553174-A-ACTCGTGCCCC	chr16	553174	A	ACTCGTGCCCC	4903	VQSRTrancheINDEL99.50to99.90	4.9399e-4	nfe	1.6799999999999994e-4	0	44	4.9399e-4
chr16-000553174-A-C	chr16	553174	A	C	4903	VQSRTrancheINDEL99.50to99.90	1.6742e-4	nfe	4.740000000000004e-4	0	44	4.740000000000004e-4
chr16-000553174-A-T	chr16	553174	A	T	4903	VQSRTrancheINDEL99.50to99.90	0	none	0	0	44	1e-6
chr16-000553176-C-*	chr16	553176	C	*	97030	VQSRTrancheSNP99.70to99.80	0	none	0.02137300000000002	3	56	0.02137300000000002
chr16-000553176-C-T	chr16	553176	C	T	97030	VQSRTrancheSNP99.70to99.80	0.075402	afr	0.02171800000000001	4	56	0.075402
chr16-000553178-A-*	chr16	553178	A	*	109080	VQSRTrancheINDEL99.00to99.50	0	none	0.021029	3	44	0.021029
chr16-000553178-A-ACCCC	chr16	553178	A	ACCCC	109080	VQSRTrancheINDEL99.00to99.50	5.208e-5	nfe	0	0	44	5.208e-5
chr16-000553178-A-ACCCCTGCACAGGTGCCCCCTCCCCTACCCCGCTGCACCCACACCCAACCCC	chr16	553178	A	ACCCCTGCACAGGTGCCCCCTCCCCTACCCCGCTGCACCCACACCCAACCCC	109080	VQSRTrancheINDEL99.00to99.50	4.2421e-4	nfe	1.28e-4	0	44	4.2421e-4
chr16-000553178-A-ACCCCTGCACAGGTGCCCCCTCCCCTACCCCGCTGCACCCACACCCAACTCG	chr16	553178	A	ACCCCTGCACAGGTGCCCCCTCCCCTACCCCGCTGCACCCACACCCAACTCG	109080	VQSRTrancheINDEL99.00to99.50	2.083e-5	nfe	0	0	44	2.083e-5
chr16-000553178-A-C	chr16	553178	A	C	109080	VQSRTrancheINDEL99.00to99.50	4.2438e-4	nfe	4.5200000000000047e-4	0	44	4.5200000000000047e-4
chr16-000553178-A-G	chr16	553178	A	G	109080	VQSRTrancheINDEL99.00to99.50	0.14064	afr	0.02225	5	44	0.14064
chr16-000553179-T-*	chr16	553179	T	*	290	VQSRTrancheINDEL99.50to99.90	0	none	0.021037	3	52	0.021037
chr16-000553179-T-G	chr16	553179	T	G	290	VQSRTrancheINDEL99.50to99.90	2.84e-5	nfe	3.6999999999999985e-5	0	52	3.6999999999999985e-5
chr16-000553179-T-TC	chr16	553179	T	TC	290	VQSRTrancheINDEL99.50to99.90	6.97e-6	nfe	0	0	52	6.97e-6
chr16-000553180-GC-*	chr16	553180	GC	*	4169599	PASS	0	none	0.02361800000000002	2	74	0.02361800000000002
chr16-000553180-GC-CC	chr16	553180	GC	CC	4169599	PASS	0	none	0	0	74	1e-6
chr16-000553180-GC-G	chr16	553180	GC	G	4169599	PASS	0.033009	afr	0.01009999999999999	2	74	0.033009
chr16-000553180-GC-GCACAGGTGCCCC	chr16	553180	GC	GCACAGGTGCCCC	4169599	PASS	0	none	0	0	74	1e-6
chr16-000553180-GC-GCC	chr16	553180	GC	GCC	4169599	PASS	0	none	0.020922	2	74	0.020922
chr16-000553180-GC-GCCC	chr16	553180	GC	GCCC	4169599	PASS	0	none	0.30528199999999944	38	74	0.30528199999999944
chr16-000553180-GC-GCCCC	chr16	553180	GC	GCCCC	4169599	PASS	0	none	0.01161399999999998	4	74	0.01161399999999998
chr16-000553180-GC-GCCCCC	chr16	553180	GC	GCCCCC	4169599	PASS	0	none	8.9e-5	0	74	8.9e-5
chr16-000553180-GC-GCCCCCCCCCACCCCTGCAGAGGTGCCCCCTCCCCTACCCCGCTGCACCCACACCCAACCCATGCC	chr16	553180	GC	GCCCCCCCCCACCCCTGCAGAGGTGCCCCCTCCCCTACCCCGCTGCACCCACACCCAACCCATGCC	4169599	PASS	0	none	0	0	74	1e-6
chr16-000553180-GC-GCCCCCCCCCACCCCTGCAGAGGTGCCCCCTCCCCTACCCCGCTGCACCCACACCCAACCCATGCCC	chr16	553180	GC	GCCCCCCCCCACCCCTGCAGAGGTGCCCCCTCCCCTACCCCGCTGCACCCACACCCAACCCATGCCC	4169599	PASS	0	none	0	0	74	1e-6
chr16-000553180-GC-GCCCCCCCCCACTCCTGCAGAGGTGCCCCCTCCCCTACCCCGCTGCACCCACACCCAACCCATGCCC	chr16	553180	GC	GCCCCCCCCCACTCCTGCAGAGGTGCCCCCTCCCCTACCCCGCTGCACCCACACCCAACCCATGCCC	4169599	PASS	0	none	0	0	74	1e-6
chr16-000553180-GC-GCCCCCCCCCCACCCCTGCAGAGGTGCCCCCTCCCCTACCCCGCTGCACCCACACCCAACCCATGCCC	chr16	553180	GC	GCCCCCCCCCCACCCCTGCAGAGGTGCCCCCTCCCCTACCCCGCTGCACCCACACCCAACCCATGCCC	4169599	PASS	0	none	0	0	74	1e-6
chr16-000553180-GC-GCCCCCCCCCCACCCCTGCAGAGGTGCCCCCTCCCCTACCCCGCTGCCCCCACACCCAACCCATGCC	chr16	553180	GC	GCCCCCCCCCCACCCCTGCAGAGGTGCCCCCTCCCCTACCCCGCTGCCCCCACACCCAACCCATGCC	4169599	PASS	0	none	0	0	74	1e-6
chr16-000553198-G-C	chr16	553198	G	C	12795	VQSRTrancheSNP99.90to99.95	0.011877	afr	0.004279	2	52	0.011877
chr16-000553294-T-A	chr16	553294	T	A	2768	VQSRTrancheSNP99.80to99.90	7.1485e-4	eas	0.002284	1	52	0.002284
chr16-000553294-T-G	chr16	553294	T	G	2768	VQSRTrancheSNP99.80to99.90	0	none	9e-6	0	52	9e-6
chr16-000553295-C-A	chr16	553295	C	A	451	VQSRTrancheSNP99.80to99.90	6.283e-5	nfe	4.500000000000005e-4	1	114	4.500000000000005e-4
chr16-000553295-C-G	chr16	553295	C	G	451	VQSRTrancheSNP99.80to99.90	0	none	0	0	114	1e-6
chr16-000553299-A-C	chr16	553299	A	C	5372	VQSRTrancheSNP99.80to99.90	0.0015726	eas	0.004712	1	50	0.004712
chr16-000553303-T-A	chr16	553303	T	A	23379	PASS	0.023383	eas	0.01581500000000002	4	44	0.023383
chr16-000553303-T-C	chr16	553303	T	C	23379	PASS	0	none	9e-6	0	44	9e-6
chr16-000553303-T-G	chr16	553303	T	G	23379	PASS	0	none	2.2000000000000003e-5	0	44	2.2000000000000003e-5
chr16-000553308-T-A	chr16	553308	T	A	4135	VQSRTrancheSNP99.80to99.90	0.0036006	eas	0.003844	2	32	0.003844
chr16-000553308-T-C	chr16	553308	T	C	4135	VQSRTrancheSNP99.80to99.90	2.77e-6	nfe	3.6999999999999985e-5	0	32	3.6999999999999985e-5
chr16-000553308-T-G	chr16	553308	T	G	4135	VQSRTrancheSNP99.80to99.90	1.03e-6	nfe	0	0	32	1.03e-6
chr16-000553324-G-A	chr16	553324	G	A	34720	PASS	0.0238	afr	0.002133	1	8	0.0238
chr16-000553324-G-C	chr16	553324	G	C	34720	PASS	6.6e-6	nfe	6.999999999999998e-5	0	8	6.999999999999998e-5
chr16-000553471-A-G	chr16	553471	A	G	12631497	PASS	0.60869	sas	0.4535099999999993	63	134	0.60869
chr16-000553559-A-C	chr16	553559	A	C	49	PASS	1.18e-6	nfe	2.2000000000000003e-5	1	100	2.2000000000000003e-5
chr16-000553567-A-C	chr16	553567	A	C	36	VQSRTrancheSNP99.80to99.90	1.583e-5	nfe	9e-6	1	102	1.583e-5
chr16-000553811-A-C	chr16	553811	A	C	1235	PASS	3.049e-4	nfe	1.0799999999999996e-4	0	114	3.049e-4
chr16-000553882-A-C	chr16	553882	A	C	3814	PASS	0.011498	eas	0.002883	1	28	0.011498
chr16-000553883-T-G	chr16	553883	T	G	109	PASS	0	none	6.999999999999998e-5	0	46	6.999999999999998e-5
chr16-000553884-C-A	chr16	553884	C	A	841210	PASS	0	none	0	0	44	1e-6
chr16-000553884-C-G	chr16	553884	C	G	841210	PASS	0.73636	eas	0.216397	15	44	0.73636
chr16-000563147-T-A	chr16	563147	T	A	7656742	PASS	0	none	0	0	128	1e-6
chr16-000563147-T-C	chr16	563147	T	C	7656742	PASS	0.69197	sas	0.3916099999999999	55	128	0.69197
chr16-000563147-T-G	chr16	563147	T	G	7656742	PASS	8e-6	nfe	2.09e-4	0	128	2.09e-4
chr16-000563168-A-*	chr16	563168	A	*	9977522	PASS	0	none	1.6699999999999994e-4	0	134	1.6699999999999994e-4
chr16-000563168-A-G	chr16	563168	A	G	9977522	PASS	0.73382	sas	0.46619499999999936	60	134	0.73382
chr16-000563344-G-A	chr16	563344	G	A	393864	PASS	0.014517	nfe	0.00769	2	134	0.014517
chr16-000563344-G-T	chr16	563344	G	T	393864	PASS	0	none	3.6999999999999985e-5	0	134	3.6999999999999985e-5
chr16-000563729-T-G	chr16	563729	T	G	964678	PASS	0.034539	nfe	0.01838400000000001	3	134	0.034539
chr16-000564445-C-T	chr16	564445	C	T	8050757	PASS	0.33786	sas	0.18899700000000005	27	134	0.33786
chr16-000564600-CGTGA-C	chr16	564600	CGTGA	C	199660	PASS	0.042001	afr	0.004135	1	134	0.042001
chr16-000564600-CGTGA-TGTGA	chr16	564600	CGTGA	TGTGA	199660	PASS	0	none	0	0	134	1e-6
chr16-000564658-A-G	chr16	564658	A	G	5943311	PASS	0.30657	sas	0.179485	28	134	0.30657
chr16-000564763-T-C	chr16	564763	T	C	6788560	PASS	0.30582	sas	0.169086	26	134	0.30582
chr16-000564821-A-G	chr16	564821	A	G	7827052	PASS	0.3378	sas	0.18932	27	134	0.3378
chr16-000565048-G-A	chr16	565048	G	A	1122344	PASS	0.045547	nfe	0.023458	7	134	0.045547
chr16-000565095-G-A	chr16	565095	G	A	1068866	PASS	0.096138	afr	0.025843	3	134	0.096138
chr16-000565326-T-C	chr16	565326	T	C	9218846	PASS	0.67858	sas	0.4095699999999995	53	134	0.67858
chr16-000565498-A-T	chr16	565498	A	T	19909	PASS	0.0042263	nfe	0.00157099999999999	2	134	0.0042263
chr16-000565506-A-G	chr16	565506	A	G	234949	PASS	0.092361	afr	0.02269100000000001	3	134	0.092361
chr16-000565588-A-C	chr16	565588	A	C	61	PASS	0	none	2.2000000000000003e-5	1	120	2.2000000000000003e-5
chr16-000565606-G-A	chr16	565606	G	A	105175	PASS	0.086023	afr	0.02143800000000001	2	118	0.086023
chr16-000565665-T-G	chr16	565665	T	G	94	PASS	1.1874e-4	eas	6.999999999999998e-5	0	26	1.1874e-4
chr16-000565667-TG-GG	chr16	565667	TG	GG	475	PASS	0	none	3.810000000000003e-4	0	26	3.810000000000003e-4
chr16-000565667-TG-T	chr16	565667	TG	T	475	PASS	0	none	0	0	26	1e-6
chr16-000567687-C-T	chr16	567687	C	T	9172	PASS	0.0032958	nfe	0.00186099999999999	0	28	0.0032958
chr16-000568214-C-T	chr16	568214	C	T	7810	PASS	4.4544e-4	amr	5.2999999999999994e-5	1	134	4.4544e-4
chr16-000568266-C-T	chr16	568266	C	T	375894	PASS	0.016927	sas	0.005957	1	134	0.016927
chr16-000568618-C-T	chr16	568618	C	T	139	PASS	5.9e-6	nfe	0	1	134	5.9e-6
chr16-000568892-C-G	chr16	568892	C	G	496	PASS	0	none	0.00146699999999999	0	0	0.00146699999999999
chr16-000568892-C-T	chr16	568892	C	T	496	PASS	0	none	3.6999999999999985e-5	0	0	3.6999999999999985e-5
chr16-000570709-C-T	chr16	570709	C	T	56488	PASS	0.13042	nfe	0.03374000000000002	0	0	0.13042
chr16-000574101-G-A	chr16	574101	G	A	859206	PASS	0.034382	nfe	0.018647	6	134	0.034382
chr16-000574108-G-A	chr16	574108	G	A	21463	PASS	0.0077665	afr	2.5100000000000014e-4	1	134	0.0077665
chr16-000574114-A-G	chr16	574114	A	G	20695848	PASS	0.6596	eas	0.4173559999999996	51	134	0.6596
chr16-000574474-C-T	chr16	574474	C	T	20948	PASS	4.2576e-4	nfe	1.47e-4	1	134	4.2576e-4
chr16-000574713-C-T	chr16	574713	C	T	19007825	PASS	0.65945	eas	0.4187889999999996	51	134	0.65945
chr16-000574796-G-A	chr16	574796	G	A	248960	PASS	0.013824	nfe	0.00828799999999999	1	134	0.013824
chr16-000575947-G-A	chr16	575947	G	A	1358	PASS	1.2205e-4	sas	0	1	134	1.2205e-4
chr16-000575959-C-T	chr16	575959	C	T	454291	PASS	0.018308	sas	0.005262	1	134	0.018308
chr16-000576227-G-C	chr16	576227	G	C	923851	PASS	0.11029	afr	0.01401299999999998	1	134	0.11029
chr16-000576346-A-C	chr16	576346	A	C	19097873	PASS	0.6652	eas	0.4153019999999995	51	134	0.6652
chr16-000576346-A-G	chr16	576346	A	G	19097873	PASS	0	none	0	0	134	1e-6
chr16-000576474-G-T	chr16	576474	G	T	10339	PASS	6.9468e-4	mid	2.09e-4	1	134	6.9468e-4
chr16-000576766-G-A	chr16	576766	G	A	396	PASS	0	none	0	1	130	1e-6
chr16-000577920-T-C	chr16	577920	T	C	707658	PASS	0.54803	sas	0.241377	0	0	0.54803
chr16-000578130-A-G	chr16	578130	A	G	2840609	PASS	0.67777	eas	0.3817139999999997	41	112	0.67777
chr16-000578302-A-G	chr16	578302	A	G	7129875	PASS	0.66348	eas	0.4168699999999996	51	134	0.66348
chr16-000578432-C-T	chr16	578432	C	T	31657	PASS	0.0021441	nfe	9.160000000000004e-4	1	134	0.0021441
chr16-000578606-C-T	chr16	578606	C	T	7858	PASS	0.0038955	afr	1.6699999999999994e-4	1	134	0.0038955
chr16-000578994-TGGGC-*	chr16	578994	TGGGC	*	12796178.97	PASS	0	none	0	0	84	1e-6
chr16-000578994-TGGGC-T	chr16	578994	TGGGC	T	12796178.97	PASS	0.72154	eas	0.4164109999999997	51	84	0.72154
chr16-000578997-GC-*	chr16	578997	GC	*	3715.97	VQSRTrancheINDEL97.00to99.00	0	none	0.4169779999999996	51	134	0.4169779999999996
chr16-000578997-GC-G	chr16	578997	GC	G	3715.97	VQSRTrancheINDEL97.00to99.00	0	none	0	0	134	1e-6
chr16-000579006-C-*	chr16	579006	C	*	13209900	PASS	0	none	0	0	84	1e-6
chr16-000579006-C-G	chr16	579006	C	G	13209900	PASS	1.58e-6	nfe	9e-6	0	84	9e-6
chr16-000579006-C-T	chr16	579006	C	T	13209900	PASS	0.72944	eas	0.4164379999999997	51	84	0.72944
chr16-000579016-GGGGGCGGGGC-*	chr16	579016	GGGGGCGGGGC	*	119390	PASS	0	none	1.0799999999999996e-4	0	132	1.0799999999999996e-4
chr16-000579016-GGGGGCGGGGC-AGGGGCGGGGC	chr16	579016	GGGGGCGGGGC	AGGGGCGGGGC	119390	PASS	0	none	3.6999999999999985e-5	0	132	3.6999999999999985e-5
chr16-000579016-GGGGGCGGGGC-G	chr16	579016	GGGGGCGGGGC	G	119390	PASS	8.54e-5	afr	0	0	132	8.54e-5
chr16-000579016-GGGGGCGGGGC-GGGGGC	chr16	579016	GGGGGCGGGGC	GGGGGC	119390	PASS	0	none	0.00169399999999999	1	132	0.00169399999999999
chr16-000579016-GGGGGCGGGGC-GGGGGCGGGGCGGGGC	chr16	579016	GGGGGCGGGGC	GGGGGCGGGGCGGGGC	119390	PASS	0	none	0.004518	1	132	0.004518
chr16-000579016-GGGGGCGGGGC-GGGGGCGGGGCGGGGCGGGGC	chr16	579016	GGGGGCGGGGC	GGGGGCGGGGCGGGGCGGGGC	119390	PASS	0	none	8.210000000000002e-4	0	132	8.210000000000002e-4
chr16-000579016-GGGGGCGGGGC-GGGGGCGGGGCGGGGCGGGGCGGGGCGGGGC	chr16	579016	GGGGGCGGGGC	GGGGGCGGGGCGGGGCGGGGCGGGGCGGGGC	119390	PASS	0	none	0	0	132	1e-6
chr16-000579016-GGGGGCGGGGC-GGGGGTGGGGCGGGGC	chr16	579016	GGGGGCGGGGC	GGGGGTGGGGCGGGGC	119390	PASS	0	none	0	0	132	1e-6
chr16-000579018-G-*	chr16	579018	G	*	33	VQSRTrancheSNP99.80to99.90	0	none	0.00176799999999999	1	132	0.00176799999999999
chr16-000579018-G-T	chr16	579018	G	T	33	VQSRTrancheSNP99.80to99.90	0	none	0	0	132	1e-6
chr16-000579020-GC-*	chr16	579020	GC	*	657.97	VQSRTrancheINDEL99.50to99.90	0	none	0.00176799999999999	1	132	0.00176799999999999
chr16-000579020-GC-G	chr16	579020	GC	G	657.97	VQSRTrancheINDEL99.50to99.90	1.0192e-4	sas	2.2000000000000003e-5	0	132	1.0192e-4
chr16-000579021-C-*	chr16	579021	C	*	7134	VQSRTrancheINDEL99.50to99.90	0	none	0.00181099999999999	1	14	0.00181099999999999
chr16-000579021-C-CG	chr16	579021	C	CG	7134	VQSRTrancheINDEL99.50to99.90	0	none	2.2000000000000003e-5	0	14	2.2000000000000003e-5
chr16-000579021-C-CGGGGCGGGGCGGGGCG	chr16	579021	C	CGGGGCGGGGCGGGGCG	7134	VQSRTrancheINDEL99.50to99.90	0	none	9e-6	0	14	9e-6
chr16-000579021-C-G	chr16	579021	C	G	7134	VQSRTrancheINDEL99.50to99.90	0.0012781	amr	0.002058	0	14	0.002058
chr16-000579021-C-T	chr16	579021	C	T	7134	VQSRTrancheINDEL99.50to99.90	0.0010128	eas	0	0	14	0.0010128
chr16-000579126-G-A	chr16	579126	G	A	756	PASS	1.627e-5	nfe	0	1	134	1.627e-5
chr16-000579288-A-C	chr16	579288	A	C	723569	PASS	0.063373	sas	0.02618700000000001	4	134	0.063373
chr16-000579427-CCTAGAGGTGCCCCGGGCCCAGAGACTAGAGATGCCCCGGGCCCGGAGACTAGAGGTGCCCCGGGCCCGGAGACTAGAGGTGCCCCGGGCCCGGAGA-C	chr16	579427	CCTAGAGGTGCCCCGGGCCCAGAGACTAGAGATGCCCCGGGCCCGGAGACTAGAGGTGCCCCGGGCCCGGAGACTAGAGGTGCCCCGGGCCCGGAGA	C	669646.97	PASS	0.0030187	sas	5.640000000000005e-4	0	108	0.0030187
chr16-000579427-CCTAGAGGTGCCCCGGGCCCAGAGACTAGAGATGCCCCGGGCCCGGAGACTAGAGGTGCCCCGGGCCCGGAGACTAGAGGTGCCCCGGGCCCGGAGA-CCTAGAGGTGCCCCGGGCCCGGAGA	chr16	579427	CCTAGAGGTGCCCCGGGCCCAGAGACTAGAGATGCCCCGGGCCCGGAGACTAGAGGTGCCCCGGGCCCGGAGACTAGAGGTGCCCCGGGCCCGGAGA	CCTAGAGGTGCCCCGGGCCCGGAGA	669646.97	PASS	0	none	0.09411600000000002	6	108	0.09411600000000002
chr16-000579427-CCTAGAGGTGCCCCGGGCCCAGAGACTAGAGATGCCCCGGGCCCGGAGACTAGAGGTGCCCCGGGCCCGGAGACTAGAGGTGCCCCGGGCCCGGAGA-CCTAGAGGTGCCCCGGGCCCGGAGACTAGAGGTGCCCCGGGCCCGGAGA	chr16	579427	CCTAGAGGTGCCCCGGGCCCAGAGACTAGAGATGCCCCGGGCCCGGAGACTAGAGGTGCCCCGGGCCCGGAGACTAGAGGTGCCCCGGGCCCGGAGA	CCTAGAGGTGCCCCGGGCCCGGAGACTAGAGGTGCCCCGGGCCCGGAGA	669646.97	PASS	0	none	2.2000000000000003e-5	0	108	2.2000000000000003e-5
chr16-000579434-GTGCCCCGGGCCCAGAGACTAGAGA-*	chr16	579434	GTGCCCCGGGCCCAGAGACTAGAGA	*	1451.97	VQSRTrancheINDEL97.00to99.00	0	none	0.094953	6	100	0.094953
chr16-000579434-GTGCCCCGGGCCCAGAGACTAGAGA-G	chr16	579434	GTGCCCCGGGCCCAGAGACTAGAGA	G	1451.97	VQSRTrancheINDEL97.00to99.00	1.559e-4	eas	7.099999999999998e-5	0	100	1.559e-4
chr16-000579437-CCCCGGG-*	chr16	579437	CCCCGGG	*	283	PASS	0	none	0.095104	6	96	0.095104
chr16-000579437-CCCCGGG-ACCCGGG	chr16	579437	CCCCGGG	ACCCGGG	283	PASS	0	none	0	0	96	1e-6
chr16-000579437-CCCCGGG-C	chr16	579437	CCCCGGG	C	283	PASS	0	none	0	0	96	1e-6
chr16-000579438-CCCGGGCCCAGAGA-*	chr16	579438	CCCGGGCCCAGAGA	*	215.97	PASS	0	none	0.09512500000000002	6	94	0.09512500000000002
chr16-000579438-CCCGGGCCCAGAGA-C	chr16	579438	CCCGGGCCCAGAGA	C	215.97	PASS	3.319e-5	eas	9e-6	0	94	3.319e-5
chr16-000579440-C-*	chr16	579440	C	*	127	PASS	0	none	0.095174	6	92	0.095174
chr16-000579440-C-T	chr16	579440	C	T	127	PASS	2.11e-6	nfe	0	0	92	2.11e-6
chr16-000579441-G-*	chr16	579441	G	*	552	PASS	0	none	0.095169	6	90	0.095169
chr16-000579441-G-A	chr16	579441	G	A	552	PASS	2.5767e-4	eas	2.2000000000000003e-5	0	90	2.5767e-4
chr16-000579443-GCCCAGAGA-*	chr16	579443	GCCCAGAGA	*	2389.97	PASS	0	none	0.09512600000000002	6	82	0.09512600000000002
chr16-000579443-GCCCAGAGA-G	chr16	579443	GCCCAGAGA	G	2389.97	PASS	4.0553e-4	afr	2.09e-4	0	82	4.0553e-4
chr16-000579445-C-*	chr16	579445	C	*	1355128	PASS	0	none	0.095362	6	80	0.095362
chr16-000579445-C-T	chr16	579445	C	T	1355128	PASS	0.29563	afr	0.13540500000000005	15	80	0.29563
chr16-000579446-C-*	chr16	579446	C	*	601	VQSRTrancheSNP99.80to99.90	0	none	0.08645800000000002	6	78	0.08645800000000002
chr16-000579446-C-T	chr16	579446	C	T	601	VQSRTrancheSNP99.80to99.90	8.612e-5	sas	2.2000000000000003e-5	0	78	8.612e-5
chr16-000579447-AGAGACTAGAGATGCCCCGGGCCCGGAGACTAGAGGTGCCCCGGGCCCGGAGACTAGAGGTGCCCCGGGCCCGGAGACTAGAGGTGCCCCGGGCCCG-*	chr16	579447	AGAGACTAGAGATGCCCCGGGCCCGGAGACTAGAGGTGCCCCGGGCCCGGAGACTAGAGGTGCCCCGGGCCCGGAGACTAGAGGTGCCCCGGGCCCG	*	1050709	PASS	0	none	0.08992300000000002	6	70	0.08992300000000002
chr16-000579447-AGAGACTAGAGATGCCCCGGGCCCGGAGACTAGAGGTGCCCCGGGCCCGGAGACTAGAGGTGCCCCGGGCCCGGAGACTAGAGGTGCCCCGGGCCCG-A	chr16	579447	AGAGACTAGAGATGCCCCGGGCCCGGAGACTAGAGGTGCCCCGGGCCCGGAGACTAGAGGTGCCCCGGGCCCGGAGACTAGAGGTGCCCCGGGCCCG	A	1050709	PASS	0.0013424	afr	2.3299999999999992e-4	0	70	0.0013424
chr16-000579447-AGAGACTAGAGATGCCCCGGGCCCGGAGACTAGAGGTGCCCCGGGCCCGGAGACTAGAGGTGCCCCGGGCCCGGAGACTAGAGGTGCCCCGGGCCCG-AGAGACTAGAGGTGCCCCGGGCCCG	chr16	579447	AGAGACTAGAGATGCCCCGGGCCCGGAGACTAGAGGTGCCCCGGGCCCGGAGACTAGAGGTGCCCCGGGCCCGGAGACTAGAGGTGCCCCGGGCCCG	AGAGACTAGAGGTGCCCCGGGCCCG	1050709	PASS	0	none	0.044412	5	70	0.044412
chr16-000579447-AGAGACTAGAGATGCCCCGGGCCCGGAGACTAGAGGTGCCCCGGGCCCGGAGACTAGAGGTGCCCCGGGCCCGGAGACTAGAGGTGCCCCGGGCCCG-AGAGACTAGAGGTGCCCCGGGCCCGGAGACTAGAGGTGCCCCGGGCCCGGAGACTAGAGGTGCCCCGGGCCCG	chr16	579447	AGAGACTAGAGATGCCCCGGGCCCGGAGACTAGAGGTGCCCCGGGCCCGGAGACTAGAGGTGCCCCGGGCCCGGAGACTAGAGGTGCCCCGGGCCCG	AGAGACTAGAGGTGCCCCGGGCCCGGAGACTAGAGGTGCCCCGGGCCCGGAGACTAGAGGTGCCCCGGGCCCG	1050709	PASS	0	none	0.002417	0	70	0.002417
chr16-000579447-AGAGACTAGAGATGCCCCGGGCCCGGAGACTAGAGGTGCCCCGGGCCCGGAGACTAGAGGTGCCCCGGGCCCGGAGACTAGAGGTGCCCCGGGCCCG-AGGCCCGGAGACTAGAGGTGCCCCGGGCCCG	chr16	579447	AGAGACTAGAGATGCCCCGGGCCCGGAGACTAGAGGTGCCCCGGGCCCGGAGACTAGAGGTGCCCCGGGCCCGGAGACTAGAGGTGCCCCGGGCCCG	AGGCCCGGAGACTAGAGGTGCCCCGGGCCCG	1050709	PASS	0	none	0	0	70	1e-6
chr16-000579447-AGAGACTAGAGATGCCCCGGGCCCGGAGACTAGAGGTGCCCCGGGCCCGGAGACTAGAGGTGCCCCGGGCCCGGAGACTAGAGGTGCCCCGGGCCCG-GGAGACTAGAGATGCCCCGGGCCCGGAGACTAGAGGTGCCCCGGGCCCGGAGACTAGAGGTGCCCCGGGCCCGGAGACTAGAGGTGCCCCGGGCCCG	chr16	579447	AGAGACTAGAGATGCCCCGGGCCCGGAGACTAGAGGTGCCCCGGGCCCGGAGACTAGAGGTGCCCCGGGCCCGGAGACTAGAGGTGCCCCGGGCCCG	GGAGACTAGAGATGCCCCGGGCCCGGAGACTAGAGGTGCCCCGGGCCCGGAGACTAGAGGTGCCCCGGGCCCGGAGACTAGAGGTGCCCCGGGCCCG	1050709	PASS	0	none	0.07611700000000002	3	70	0.07611700000000002
chr16-000579453-TAGAGATGCCCCGGGCCCGGAGACTAGAGGTGCCCCGGGCCCGGAGACTAGAGGTGCCCCGGGCC-*	chr16	579453	TAGAGATGCCCCGGGCCCGGAGACTAGAGGTGCCCCGGGCCCGGAGACTAGAGGTGCCCCGGGCC	*	4671.97	PASS	0	none	0.138806	11	60	0.138806
chr16-000579453-TAGAGATGCCCCGGGCCCGGAGACTAGAGGTGCCCCGGGCCCGGAGACTAGAGGTGCCCCGGGCC-T	chr16	579453	TAGAGATGCCCCGGGCCCGGAGACTAGAGGTGCCCCGGGCCCGGAGACTAGAGGTGCCCCGGGCC	T	4671.97	PASS	6.0856e-4	afr	2.11e-4	0	60	6.0856e-4
chr16-000579453-TAGAGATGCCCCGGGCCCGGAGACTAGAGGTGCCCCGGGCCCGGAGACTAGAGGTGCCCCGGGCC-TCGGAGACTAGAGGTGCCCCGGGCCCGGAGACTAGAGGTGCCCCGGGCC	chr16	579453	TAGAGATGCCCCGGGCCCGGAGACTAGAGGTGCCCCGGGCCCGGAGACTAGAGGTGCCCCGGGCC	TCGGAGACTAGAGGTGCCCCGGGCCCGGAGACTAGAGGTGCCCCGGGCC	4671.97	PASS	0	none	9e-6	0	60	9e-6
chr16-000579453-TAGAGATGCCCCGGGCCCGGAGACTAGAGGTGCCCCGGGCCCGGAGACTAGAGGTGCCCCGGGCC-TGGGCC	chr16	579453	TAGAGATGCCCCGGGCCCGGAGACTAGAGGTGCCCCGGGCCCGGAGACTAGAGGTGCCCCGGGCC	TGGGCC	4671.97	PASS	0	none	9e-6	0	60	9e-6
chr16-000579458-ATGCCCCGGGCCCGGAGACTAGAGGTGCCCCGGGCCCGGAGACTAGAGG-*	chr16	579458	ATGCCCCGGGCCCGGAGACTAGAGGTGCCCCGGGCCCGGAGACTAGAGG	*	1297155	PASS	0	none	0.14219900000000002	11	52	0.14219900000000002
chr16-000579458-ATGCCCCGGGCCCGGAGACTAGAGGTGCCCCGGGCCCGGAGACTAGAGG-A	chr16	579458	ATGCCCCGGGCCCGGAGACTAGAGGTGCCCCGGGCCCGGAGACTAGAGG	A	1297155	PASS	0	none	7.099999999999998e-5	0	52	7.099999999999998e-5
chr16-000579458-ATGCCCCGGGCCCGGAGACTAGAGGTGCCCCGGGCCCGGAGACTAGAGG-ATGCCCCGGGCCCGGAGACTAGAGG	chr16	579458	ATGCCCCGGGCCCGGAGACTAGAGGTGCCCCGGGCCCGGAGACTAGAGG	ATGCCCCGGGCCCGGAGACTAGAGG	1297155	PASS	0	none	2.2000000000000003e-5	0	52	2.2000000000000003e-5
chr16-000579458-ATGCCCCGGGCCCGGAGACTAGAGGTGCCCCGGGCCCGGAGACTAGAGG-GTGCCCCGGGCCCGGAGACTAGAGGTGCCCCGGGCCCGGAGACTAGAGG	chr16	579458	ATGCCCCGGGCCCGGAGACTAGAGGTGCCCCGGGCCCGGAGACTAGAGG	GTGCCCCGGGCCCGGAGACTAGAGGTGCCCCGGGCCCGGAGACTAGAGG	1297155	PASS	0	none	0.15722200000000003	7	52	0.15722200000000003
chr16-000579458-ATGCCCCGGGCCCGGAGACTAGAGGTGCCCCGGGCCCGGAGACTAGAGG-TTGCCCCGGGCCCGGAGACTAGAGGTGCCCCGGGCCCGGAGACTAGAGG	chr16	579458	ATGCCCCGGGCCCGGAGACTAGAGGTGCCCCGGGCCCGGAGACTAGAGG	TTGCCCCGGGCCCGGAGACTAGAGGTGCCCCGGGCCCGGAGACTAGAGG	1297155	PASS	0	none	0	0	52	1e-6
chr16-000579459-T-*	chr16	579459	T	*	42	PASS	0	none	0.135504	11	42	0.135504
chr16-000579459-T-G	chr16	579459	T	G	42	PASS	4.8e-6	nfe	0	0	42	4.8e-6
chr16-000579469-C-*	chr16	579469	C	*	180	PASS	0	none	0.13551100000000002	11	44	0.13551100000000002
chr16-000579469-C-T	chr16	579469	C	T	180	PASS	1.1422e-4	nfe	3.6999999999999985e-5	0	44	1.1422e-4
chr16-000579470-C-*	chr16	579470	C	*	1088	PASS	0	none	0.135409	11	42	0.135409
chr16-000579470-C-T	chr16	579470	C	T	1088	PASS	0	none	5.399999999999999e-5	0	42	5.399999999999999e-5
chr16-000579471-G-*	chr16	579471	G	*	675	PASS	0	none	0.135409	11	42	0.135409
chr16-000579471-G-A	chr16	579471	G	A	675	PASS	6.9128e-4	afr	7.199999999999999e-5	0	42	6.9128e-4
chr16-000579478-A-*	chr16	579478	A	*	21540	PASS	0	none	0.13317800000000002	11	30	0.13317800000000002
chr16-000579478-A-T	chr16	579478	A	T	21540	PASS	0.034835	afr	0.003194	0	30	0.034835
chr16-000579495-G-*	chr16	579495	G	*	126	PASS	0	none	0.132921	11	26	0.132921
chr16-000579495-G-A	chr16	579495	G	A	126	PASS	0	none	0	0	26	1e-6
chr16-000579502-AGAGGTGCCCCGGGCCCGGAGACTAGAGGTGCCCCGGGCCCGGAGACTAGAGGTGCCCCGGGCCCGGAGACTT-*	chr16	579502	AGAGGTGCCCCGGGCCCGGAGACTAGAGGTGCCCCGGGCCCGGAGACTAGAGGTGCCCCGGGCCCGGAGACTT	*	95384	PASS	0	none	0.04664700000000001	5	10	0.04664700000000001
chr16-000579502-AGAGGTGCCCCGGGCCCGGAGACTAGAGGTGCCCCGGGCCCGGAGACTAGAGGTGCCCCGGGCCCGGAGACTT-A	chr16	579502	AGAGGTGCCCCGGGCCCGGAGACTAGAGGTGCCCCGGGCCCGGAGACTAGAGGTGCCCCGGGCCCGGAGACTT	A	95384	PASS	0	none	3.6999999999999985e-5	0	10	3.6999999999999985e-5
chr16-000579502-AGAGGTGCCCCGGGCCCGGAGACTAGAGGTGCCCCGGGCCCGGAGACTAGAGGTGCCCCGGGCCCGGAGACTT-TGAGGTGCCCCGGGCCCGGAGACTAGAGGTGCCCCGGGCCCGGAGACTAGAGGTGCCCCGGGCCCGGAGACTT	chr16	579502	AGAGGTGCCCCGGGCCCGGAGACTAGAGGTGCCCCGGGCCCGGAGACTAGAGGTGCCCCGGGCCCGGAGACTT	TGAGGTGCCCCGGGCCCGGAGACTAGAGGTGCCCCGGGCCCGGAGACTAGAGGTGCCCCGGGCCCGGAGACTT	95384	PASS	0	none	0.022344	0	10	0.022344
chr16-000579814-T-*	chr16	579814	T	*	2825	VQSRTrancheSNP99.80to99.90	0	none	9e-6	0	4	9e-6
chr16-000579814-T-A	chr16	579814	T	A	2825	VQSRTrancheSNP99.80to99.90	0.0016106	nfe	8.66e-4	0	4	0.0016106
chr16-000580025-C-*	chr16	580025	C	*	3785728	PASS	0	none	0	0	134	1e-6
chr16-000580025-C-A	chr16	580025	C	A	3785728	PASS	4.1374e-4	sas	9e-6	0	134	4.1374e-4
chr16-000580025-C-G	chr16	580025	C	G	3785728	PASS	0.69339	eas	0.394864	51	134	0.69339
chr16-000580025-C-T	chr16	580025	C	T	3785728	PASS	8.14e-6	nfe	5.2999999999999994e-5	0	134	5.2999999999999994e-5
chr16-000580089-C-T	chr16	580089	C	T	4921751	PASS	0.67681	eas	0.4102189999999995	51	134	0.67681
chr16-000580132-C-*	chr16	580132	C	*	815	PASS	0	none	0	0	134	1e-6
chr16-000580132-C-T	chr16	580132	C	T	815	PASS	4.416e-5	nfe	0	1	134	4.416e-5
chr16-000580367-C-T	chr16	580367	C	T	5460244	PASS	0.66466	eas	0.4107329999999995	51	134	0.66466
chr16-000580405-T-G	chr16	580405	T	G	5024308	PASS	0.66872	eas	0.40351399999999943	51	134	0.66872
chr16-000580665-G-A	chr16	580665	G	A	5202463	PASS	0.67103	eas	0.3973509999999993	51	134	0.67103
chr16-000580710-A-G	chr16	580710	A	G	5797716	PASS	0.66513	eas	0.4082179999999994	51	134	0.66513
chr16-000580761-C-G	chr16	580761	C	G	624	PASS	9.57e-6	nfe	0	1	134	9.57e-6
chr16-000580766-G-A	chr16	580766	G	A	34749	PASS	0.012337	afr	0.002565	1	134	0.012337
chr16-000580902-C-G	chr16	580902	C	G	5910596	PASS	0.25437	sas	0.155002	23	134	0.25437
chr16-000581177-C-CA	chr16	581177	C	CA	9085.97	PASS	5.223e-4	nfe	4.05e-4	1	132	5.223e-4
chr16-000581468-CTTTT-C	chr16	581468	CTTTT	C	152574	PASS	0	none	0	0	0	1e-6
chr16-000581468-CTTTT-CT	chr16	581468	CTTTT	CT	152574	PASS	0	none	6.999999999999998e-5	0	0	6.999999999999998e-5
chr16-000581468-CTTTT-CTT	chr16	581468	CTTTT	CTT	152574	PASS	0	none	0.004273	0	0	0.004273
chr16-000581468-CTTTT-CTTT	chr16	581468	CTTTT	CTTT	152574	PASS	0	none	0.06232600000000001	0	0	0.06232600000000001
chr16-000581468-CTTTT-CTTTTT	chr16	581468	CTTTT	CTTTTT	152574	PASS	0	none	0.022081	0	0	0.022081
chr16-000581468-CTTTT-CTTTTTT	chr16	581468	CTTTT	CTTTTTT	152574	PASS	0	none	2.500000000000001e-4	0	0	2.500000000000001e-4
chr16-000581468-CTTTT-TTTTT	chr16	581468	CTTTT	TTTTT	152574	PASS	0	none	5.2999999999999994e-5	0	0	5.2999999999999994e-5
chr16-000581712-T-*	chr16	581712	T	*	8181	PASS	0	none	2.2000000000000003e-5	0	0	2.2000000000000003e-5
chr16-000581712-T-G	chr16	581712	T	G	8181	PASS	0.0042885	nfe	0.001959	0	0	0.0042885
chr16-000581752-G-A	chr16	581752	G	A	290583	VQSRTrancheSNP99.80to99.90	0.18571	amr	0.142396	0	0	0.18571
chr16-000581752-G-C	chr16	581752	G	C	290583	VQSRTrancheSNP99.80to99.90	0	none	9e-6	0	0	9e-6
chr16-000581760-CTTTTTT-C	chr16	581760	CTTTTTT	C	73603	VQSRTrancheINDEL95.00to96.00	0	none	2.2000000000000003e-5	0	0	2.2000000000000003e-5
chr16-000581760-CTTTTTT-CT	chr16	581760	CTTTTTT	CT	73603	VQSRTrancheINDEL95.00to96.00	0	none	3.6999999999999985e-5	0	0	3.6999999999999985e-5
chr16-000581760-CTTTTTT-CTT	chr16	581760	CTTTTTT	CTT	73603	VQSRTrancheINDEL95.00to96.00	0	none	2.720000000000003e-4	0	0	2.720000000000003e-4
chr16-000581760-CTTTTTT-CTTT	chr16	581760	CTTTTTT	CTTT	73603	VQSRTrancheINDEL95.00to96.00	0	none	6.310000000000003e-4	0	0	6.310000000000003e-4
chr16-000581760-CTTTTTT-CTTTT	chr16	581760	CTTTTTT	CTTTT	73603	VQSRTrancheINDEL95.00to96.00	0	none	0.002631	0	0	0.002631
chr16-000581760-CTTTTTT-CTTTTT	chr16	581760	CTTTTTT	CTTTTT	73603	VQSRTrancheINDEL95.00to96.00	0	none	0.00893099999999999	0	0	0.00893099999999999
chr16-000581760-CTTTTTT-CTTTTTTT	chr16	581760	CTTTTTT	CTTTTTTT	73603	VQSRTrancheINDEL95.00to96.00	0	none	0.00890499999999999	0	0	0.00890499999999999
chr16-000581760-CTTTTTT-CTTTTTTTT	chr16	581760	CTTTTTT	CTTTTTTTT	73603	VQSRTrancheINDEL95.00to96.00	0	none	0.00864599999999999	0	0	0.00864599999999999
chr16-000581760-CTTTTTT-CTTTTTTTTT	chr16	581760	CTTTTTT	CTTTTTTTTT	73603	VQSRTrancheINDEL95.00to96.00	0	none	0.00851599999999998	0	0	0.00851599999999998
chr16-000581760-CTTTTTT-CTTTTTTTTTT	chr16	581760	CTTTTTT	CTTTTTTTTTT	73603	VQSRTrancheINDEL95.00to96.00	0	none	0.003259	0	0	0.003259
chr16-000581760-CTTTTTT-CTTTTTTTTTTT	chr16	581760	CTTTTTT	CTTTTTTTTTTT	73603	VQSRTrancheINDEL95.00to96.00	0	none	9.370000000000004e-4	0	0	9.370000000000004e-4
chr16-000581760-CTTTTTT-CTTTTTTTTTTTT	chr16	581760	CTTTTTT	CTTTTTTTTTTTT	73603	VQSRTrancheINDEL95.00to96.00	0	none	8.9e-5	0	0	8.9e-5
chr16-000581760-CTTTTTT-CTTTTTTTTTTTTT	chr16	581760	CTTTTTT	CTTTTTTTTTTTTT	73603	VQSRTrancheINDEL95.00to96.00	0	none	3.6999999999999985e-5	0	0	3.6999999999999985e-5
chr16-000581760-CTTTTTT-CTTTTTTTTTTTTTTT	chr16	581760	CTTTTTT	CTTTTTTTTTTTTTTT	73603	VQSRTrancheINDEL95.00to96.00	0	none	9e-6	0	0	9e-6
chr16-000581760-CTTTTTT-CTTTTTTTTTTTTTTTT	chr16	581760	CTTTTTT	CTTTTTTTTTTTTTTTT	73603	VQSRTrancheINDEL95.00to96.00	0	none	9e-6	0	0	9e-6
chr16-000581760-CTTTTTT-TTTTTTT	chr16	581760	CTTTTTT	TTTTTTT	73603	VQSRTrancheINDEL95.00to96.00	0	none	0	0	0	1e-6
chr16-000581924-C-T	chr16	581924	C	T	145147	PASS	0.04492	nfe	0.022042	1	22	0.04492
chr16-000581974-G-A	chr16	581974	G	A	187087	PASS	0.04477	nfe	0.024769	2	74	0.04477
chr16-000582011-C-T	chr16	582011	C	T	1480358	PASS	0.23851	sas	0.15055600000000002	22	120	0.23851
chr16-000582051-T-C	chr16	582051	T	C	6713089	PASS	0.66633	eas	0.4154369999999996	51	134	0.66633
chr16-000582073-C-T	chr16	582073	C	T	7264840	PASS	0.66862	eas	0.4154369999999996	51	134	0.66862
chr16-000582115-G-A	chr16	582115	G	A	7622347	PASS	0.66928	eas	0.4162249999999996	49	132	0.66928
chr16-000582138-C-T	chr16	582138	C	T	7423005	PASS	0.66431	eas	0.3901929999999999	48	132	0.66431
chr16-000582148-C-T	chr16	582148	C	T	868	VQSRTrancheSNP99.80to99.90	0	none	0	1	132	1e-6
chr16-000582180-G-C	chr16	582180	G	C	9092164	PASS	0.66144	eas	0.4171939999999996	51	134	0.66144
chr16-000582198-T-A	chr16	582198	T	A	9167296	PASS	0.65787	eas	0.4172209999999996	51	134	0.65787
chr16-000582224-G-A	chr16	582224	G	A	523285	PASS	0.16576	afr	0.019888	1	134	0.16576
chr16-000582225-T-C	chr16	582225	T	C	12454226	PASS	0.65762	eas	0.4173019999999996	51	134	0.65762
chr16-000582230-CGCT-C	chr16	582230	CGCT	C	12653930.97	PASS	0	none	0	0	134	1e-6
chr16-000582230-CGCT-CCT	chr16	582230	CGCT	CCT	12653930.97	PASS	0	none	0.4172479999999996	51	134	0.4172479999999996
chr16-000582233-T-*	chr16	582233	T	*	12588234	PASS	0	none	0	0	134	1e-6
chr16-000582233-T-C	chr16	582233	T	C	12588234	PASS	0.65942	eas	0.4172209999999996	51	134	0.65942
chr16-000582283-G-A	chr16	582283	G	A	2887573	PASS	0.24618	sas	0.155055	23	134	0.24618
chr16-000582362-C-T	chr16	582362	C	T	510	PASS	5.9561e-4	eas	0	1	134	5.9561e-4
chr16-000582699-C-A	chr16	582699	C	A	6515567	PASS	5.336e-4	sas	0	0	134	5.336e-4
chr16-000582699-C-G	chr16	582699	C	G	6515567	PASS	0.66484	eas	0.38305099999999975	51	134	0.66484
chr16-000582728-T-C	chr16	582728	T	C	10274068	PASS	0.66507	eas	0.396107	51	134	0.66507
chr16-000582736-T-C	chr16	582736	T	C	10300360	PASS	0.66423	eas	0.39608	51	134	0.66423
chr16-000582767-A-G	chr16	582767	A	G	7710944	PASS	0.66638	eas	0.40178399999999936	51	134	0.66638
chr16-000582813-C-G	chr16	582813	C	G	8212	PASS	0.00459	afr	1.6699999999999994e-4	1	134	0.00459
chr16-000583125-T-C	chr16	583125	T	C	29366314	PASS	0.66007	eas	0.41911399999999965	50	134	0.66007
chr16-000583152-C-G	chr16	583152	C	G	40459	PASS	0.0015905	nfe	3.820000000000003e-4	1	134	0.0015905
chr16-000583353-T-C	chr16	583353	T	C	48319512	PASS	0.66007	eas	0.41811399999999965	51	134	0.66007
chr16-000583354-G-A	chr16	583354	G	A	48378859	PASS	0.65988	eas	0.4178969999999996	51	134	0.65988
chr16-000583706-C-*	chr16	583706	C	*	6707584	PASS	0	none	4.950000000000003e-4	0	134	4.950000000000003e-4
chr16-000583706-C-T	chr16	583706	C	T	6707584	PASS	0.25339	sas	0.136162	20	134	0.25339
chr16-000583738-C-A	chr16	583738	C	A	66163	PASS	1.2616e-4	nfe	2.2000000000000003e-5	0	134	1.2616e-4
chr16-000583738-C-T	chr16	583738	C	T	66163	PASS	0.0018818	nfe	0.00122899999999999	1	134	0.0018818
chr16-000583764-G-A	chr16	583764	G	A	7700754	PASS	0.61248	eas	0.231034	27	134	0.61248
chr16-000583843-A-G	chr16	583843	A	G	11343691	PASS	0.6735	eas	0.4113539999999995	50	134	0.6735
chr16-000583851-T-C	chr16	583851	T	C	10272567	PASS	0.67099	eas	0.4110299999999995	50	134	0.67099
chr16-000583988-G-A	chr16	583988	G	A	107522	PASS	0.1301	eas	0.00927699999999998	1	34	0.1301
chr16-000584165-G-A	chr16	584165	G	A	386250	PASS	0	none	9e-6	0	0	9e-6
chr16-000584165-G-C	chr16	584165	G	C	386250	PASS	0.27142	eas	0.07161000000000002	0	0	0.27142
chr16-000584165-G-GA	chr16	584165	G	GA	386250	PASS	0	none	9e-6	0	0	9e-6
chr16-000584165-G-GC	chr16	584165	G	GC	386250	PASS	1.3381e-4	nfe	5.2999999999999994e-5	0	0	1.3381e-4
chr16-000584165-G-GT	chr16	584165	G	GT	386250	PASS	9.5247e-4	sas	9e-6	0	0	9.5247e-4
chr16-000584165-G-T	chr16	584165	G	T	386250	PASS	1.12e-5	nfe	0	0	0	1.12e-5
chr16-000584168-GGT-*	chr16	584168	GGT	*	49219	PASS	0	none	3.810000000000003e-4	0	0	3.810000000000003e-4
chr16-000584168-GGT-CGT	chr16	584168	GGT	CGT	49219	PASS	0	none	9e-6	0	0	9e-6
chr16-000584168-GGT-G	chr16	584168	GGT	G	49219	PASS	0.084032	afr	0.02754600000000002	0	0	0.084032
chr16-000584168-GGT-TGT	chr16	584168	GGT	TGT	49219	PASS	0	none	1.87e-4	0	0	1.87e-4
chr16-000584169-GT-*	chr16	584169	GT	*	31076	VQSRTrancheINDEL95.00to96.00	0	none	0.02711	0	0	0.02711
chr16-000584169-GT-AT	chr16	584169	GT	AT	31076	VQSRTrancheINDEL95.00to96.00	0	none	2.2000000000000003e-5	0	0	2.2000000000000003e-5
chr16-000584169-GT-CT	chr16	584169	GT	CT	31076	VQSRTrancheINDEL95.00to96.00	0	none	1.47e-4	0	0	1.47e-4
chr16-000584169-GT-G	chr16	584169	GT	G	31076	VQSRTrancheINDEL95.00to96.00	0.076596	afr	0.01640800000000001	0	0	0.076596
chr16-000584169-GT-GCT	chr16	584169	GT	GCT	31076	VQSRTrancheINDEL95.00to96.00	0	none	9e-6	0	0	9e-6
chr16-000584169-GT-TT	chr16	584169	GT	TT	31076	VQSRTrancheINDEL95.00to96.00	0	none	9e-6	0	0	9e-6
chr16-000584170-TG-*	chr16	584170	TG	*	587354	PASS	0	none	0.04047800000000002	0	0	0.04047800000000002
chr16-000584170-TG-GG	chr16	584170	TG	GG	587354	PASS	0	none	0.141994	0	0	0.141994
chr16-000584170-TG-T	chr16	584170	TG	T	587354	PASS	0	none	9e-6	0	0	9e-6
chr16-000584170-TG-TGG	chr16	584170	TG	TGG	587354	PASS	0	none	0	0	0	1e-6
chr16-000584170-TG-TGGG	chr16	584170	TG	TGGG	587354	PASS	0	none	0	0	0	1e-6
chr16-000584260-G-A	chr16	584260	G	A	497328	PASS	0.56189	sas	0.15688000000000002	0	0	0.56189
chr16-000590440-C-*	chr16	590440	C	*	355723	PASS	0	none	0	0	78	1e-6
chr16-000590440-C-T	chr16	590440	C	T	355723	PASS	0.04609	amr	0.01357299999999999	1	78	0.04609
chr16-000590443-G-*	chr16	590443	G	*	114	PASS	0	none	0	0	76	1e-6
chr16-000590443-G-C	chr16	590443	G	C	114	PASS	0	none	0	1	76	1e-6
chr16-000617177-C-T	chr16	617177	C	T	414253	PASS	0.024152	nfe	0.01635400000000001	2	134	0.024152
chr16-000618188-C-T	chr16	618188	C	T	1495	PASS	3.971e-4	afr	0	1	134	3.971e-4
chr16-000625067-C-A	chr16	625067	C	A	3584882	PASS	0.1542	amr	0.094427	0	10	0.1542
chr16-000625067-C-T	chr16	625067	C	T	3584882	PASS	0	none	0	0	10	1e-6
chr16-000625087-AC-A	chr16	625087	AC	A	9711030.97	PASS	0.59607	eas	0.232634	3	16	0.59607
chr16-000625088-CA-*	chr16	625088	CA	*	144.97	PASS	0	none	0.232659	3	20	0.232659
chr16-000625088-CA-C	chr16	625088	CA	C	144.97	PASS	0	none	0	0	20	1e-6
chr16-000625110-G-A	chr16	625110	G	A	74137	PASS	0.0046105	nfe	0.00168899999999999	0	38	0.0046105
chr16-000625215-G-A	chr16	625215	G	A	5431900	PASS	0.62889	eas	0.2514169999999994	23	124	0.62889
chr16-000625281-G-*	chr16	625281	G	*	185358	PASS	0	none	0	0	134	1e-6
chr16-000625281-G-C	chr16	625281	G	C	185358	PASS	0.089982	afr	0.01063299999999998	1	134	0.089982
chr16-000625617-C-A	chr16	625617	C	A	264069	PASS	0.090176	afr	0.01060699999999999	1	134	0.090176
chr16-000625680-T-C	chr16	625680	T	C	12990672	PASS	0.68784	eas	0.41976299999999966	52	134	0.68784
chr16-000626239-G-A	chr16	626239	G	A	72496	PASS	0.044112	afr	0.004084	1	134	0.044112
chr16-000626261-G-C	chr16	626261	G	C	2801093	PASS	0.2552	sas	0.160602	23	134	0.2552
chr16-000626261-G-T	chr16	626261	G	T	2801093	PASS	1.81e-6	nfe	0	0	134	1.81e-6
chr16-000627454-G-A	chr16	627454	G	A	1012	PASS	1.583e-5	sas	0	1	134	1.583e-5
chr16-000627629-T-C	chr16	627629	T	C	6577874	PASS	0.63216	eas	0.2515129999999994	28	134	0.63216
chr16-000627701-C-T	chr16	627701	C	T	49267	PASS	0.0064277	nfe	0.00229	1	134	0.0064277
chr16-000627770-C-G	chr16	627770	C	G	145732	PASS	0.0029234	afr	2.2000000000000003e-5	0	134	0.0029234
chr16-000627770-C-T	chr16	627770	C	T	145732	PASS	0.078018	afr	0.00914599999999998	1	134	0.078018
chr16-000627854-G-A	chr16	627854	G	A	3327642	PASS	0	none	0	0	134	1e-6
chr16-000627854-G-T	chr16	627854	G	T	3327642	PASS	0.7057	eas	0.3742939999999995	50	134	0.7057
chr16-000627988-C-A	chr16	627988	C	A	5468	PASS	0	none	0	0	42	1e-6
chr16-000627988-C-T	chr16	627988	C	T	5468	PASS	0.0035595	nfe	0.00127399999999999	0	42	0.0035595
chr16-000628020-G-A	chr16	628020	G	A	316485	PASS	0.23514	afr	0.099388	5	24	0.23514
chr16-000628020-G-C	chr16	628020	G	C	316485	PASS	0	none	0	0	24	1e-6
chr16-000628044-ACTC-A	chr16	628044	ACTC	A	77.97	PASS	0	none	0	0	14	1e-6
chr16-000628065-G-A	chr16	628065	G	A	3042	PASS	0.0032028	nfe	0.00100799999999999	0	4	0.0032028
chr16-000630611-AC-A	chr16	630611	AC	A	489933	PASS	0.19582	sas	0.07291800000000001	0	0	0.19582
chr16-000630611-AC-CC	chr16	630611	AC	CC	489933	PASS	0	none	9e-6	0	0	9e-6
chr16-000630666-T-C	chr16	630666	T	C	1519377	PASS	0.80983	afr	0.3203819999999994	0	0	0.80983
chr16-000630695-A-G	chr16	630695	A	G	965942	PASS	0.56765	eas	0.21925600000000003	0	0	0.56765
chr16-000630809-C-G	chr16	630809	C	G	1019107	PASS	0.53909	eas	0.2652009999999996	0	0	0.53909
chr16-000630809-C-T	chr16	630809	C	T	1019107	PASS	0	none	3.6999999999999985e-5	0	0	3.6999999999999985e-5
chr16-000631057-C-T	chr16	631057	C	T	526	PASS	1.973e-5	nfe	0	1	134	1.973e-5
chr16-000631071-C-T	chr16	631071	C	T	89458	PASS	0.060412	afr	0.006758	1	134	0.060412
chr16-000631088-G-A	chr16	631088	G	A	1249673	PASS	0.10305	nfe	0.073987	21	134	0.10305
chr16-000631131-G-A	chr16	631131	G	A	586	PASS	1.752e-4	eas	0	1	134	1.752e-4
chr16-000631131-G-T	chr16	631131	G	T	586	PASS	0	none	0	0	134	1e-6
chr16-000631203-C-T	chr16	631203	C	T	121121	PASS	0.010304	nfe	0.004672	1	134	0.010304
chr16-000631279-C-T	chr16	631279	C	T	660741	PASS	0.030296	mid	0.02031100000000001	4	134	0.030296
chr16-000631280-G-A	chr16	631280	G	A	8066074	PASS	0.0010478	nfe	2.9400000000000004e-4	0	134	0.0010478
chr16-000631280-G-T	chr16	631280	G	T	8066074	PASS	0.63328	eas	0.232059	26	134	0.63328
chr16-000631284-C-T	chr16	631284	C	T	5673508	PASS	0.37779	afr	0.18220600000000003	26	134	0.37779
chr16-000631441-C-T	chr16	631441	C	T	74714	PASS	0.0029628	amr	0.002565	1	134	0.0029628
chr16-000631570-C-T	chr16	631570	C	T	6227	PASS	9.2138e-4	sas	3.160000000000005e-4	1	134	9.2138e-4
chr16-000631587-TTAAGAA-T	chr16	631587	TTAAGAA	T	1985789.97	PASS	0.23965	afr	0.152902	25	134	0.23965
chr16-000631643-TG-T	chr16	631643	TG	T	6388515.97	PASS	0.99614	nfe	0.8986090000000007	130	130	0.99614
chr16-000631643-TG-TAG	chr16	631643	TG	TAG	6388515.97	PASS	0	none	0	0	130	1e-6
chr16-000631644-G-*	chr16	631644	G	*	390	PASS	0	none	0.8986090000000007	130	130	0.8986090000000007
chr16-000631644-G-T	chr16	631644	G	T	390	PASS	0.31859	eas	0	0	130	0.31859
chr16-000631679-GTCACTGCCTCTCCTCCCACCCTCTCCTCCCACCCTCTCCTCCCATCCACTTCTCCCACCCCT-*	chr16	631679	GTCACTGCCTCTCCTCCCACCCTCTCCTCCCACCCTCTCCTCCCATCCACTTCTCCCACCCCT	*	28534	PASS	0	none	0	0	110	1e-6
chr16-000631679-GTCACTGCCTCTCCTCCCACCCTCTCCTCCCACCCTCTCCTCCCATCCACTTCTCCCACCCCT-ATCACTGCCTCTCCTCCCACCCTCTCCTCCCACCCTCTCCTCCCATCCACTTCTCCCACCCCT	chr16	631679	GTCACTGCCTCTCCTCCCACCCTCTCCTCCCACCCTCTCCTCCCATCCACTTCTCCCACCCCT	ATCACTGCCTCTCCTCCCACCCTCTCCTCCCACCCTCTCCTCCCATCCACTTCTCCCACCCCT	28534	PASS	0	none	0.00549	2	110	0.00549
chr16-000631679-GTCACTGCCTCTCCTCCCACCCTCTCCTCCCACCCTCTCCTCCCATCCACTTCTCCCACCCCT-CTCACTGCCTCTCCTCCCACCCTCTCCTCCCACCCTCTCCTCCCATCCACTTCTCCCACCCCT	chr16	631679	GTCACTGCCTCTCCTCCCACCCTCTCCTCCCACCCTCTCCTCCCATCCACTTCTCCCACCCCT	CTCACTGCCTCTCCTCCCACCCTCTCCTCCCACCCTCTCCTCCCATCCACTTCTCCCACCCCT	28534	PASS	0	none	9e-6	0	110	9e-6
chr16-000631679-GTCACTGCCTCTCCTCCCACCCTCTCCTCCCACCCTCTCCTCCCATCCACTTCTCCCACCCCT-G	chr16	631679	GTCACTGCCTCTCCTCCCACCCTCTCCTCCCACCCTCTCCTCCCATCCACTTCTCCCACCCCT	G	28534	PASS	0	none	2.2000000000000003e-5	0	110	2.2000000000000003e-5
chr16-000631727-ACTTCTCCCACCCCTTCACTGCCTCTCCTTCCATCCTCTCCTCCCACCCTCTCCTCCCATCCACTCCTCCCATCCACTTCTTCCATCCTCTTCTCCCACCCCGTCACTGCCTCTCCTTCCATCCTCTCCTATCCACTCCTCCCATCCACTTCTTCCATCCT-*	chr16	631727	ACTTCTCCCACCCCTTCACTGCCTCTCCTTCCATCCTCTCCTCCCACCCTCTCCTCCCATCCACTCCTCCCATCCACTTCTTCCATCCTCTTCTCCCACCCCGTCACTGCCTCTCCTTCCATCCTCTCCTATCCACTCCTCCCATCCACTTCTTCCATCCT	*	153839	PASS	0	none	3.8200000000000034e-4	0	76	3.8200000000000034e-4
chr16-000631727-ACTTCTCCCACCCCTTCACTGCCTCTCCTTCCATCCTCTCCTCCCACCCTCTCCTCCCATCCACTCCTCCCATCCACTTCTTCCATCCTCTTCTCCCACCCCGTCACTGCCTCTCCTTCCATCCTCTCCTATCCACTCCTCCCATCCACTTCTTCCATCCT-A	chr16	631727	ACTTCTCCCACCCCTTCACTGCCTCTCCTTCCATCCTCTCCTCCCACCCTCTCCTCCCATCCACTCCTCCCATCCACTTCTTCCATCCTCTTCTCCCACCCCGTCACTGCCTCTCCTTCCATCCTCTCCTATCCACTCCTCCCATCCACTTCTTCCATCCT	A	153839	PASS	0.19241	afr	0.03944400000000001	9	76	0.19241
chr16-000631727-ACTTCTCCCACCCCTTCACTGCCTCTCCTTCCATCCTCTCCTCCCACCCTCTCCTCCCATCCACTCCTCCCATCCACTTCTTCCATCCTCTTCTCCCACCCCGTCACTGCCTCTCCTTCCATCCTCTCCTATCCACTCCTCCCATCCACTTCTTCCATCCT-TCTTCTCCCACCCCTTCACTGCCTCTCCTTCCATCCTCTCCTCCCACCCTCTCCTCCCATCCACTCCTCCCATCCACTTCTTCCATCCTCTTCTCCCACCCCGTCACTGCCTCTCCTTCCATCCTCTCCTATCCACTCCTCCCATCCACTTCTTCCATCCT	chr16	631727	ACTTCTCCCACCCCTTCACTGCCTCTCCTTCCATCCTCTCCTCCCACCCTCTCCTCCCATCCACTCCTCCCATCCACTTCTTCCATCCTCTTCTCCCACCCCGTCACTGCCTCTCCTTCCATCCTCTCCTATCCACTCCTCCCATCCACTTCTTCCATCCT	TCTTCTCCCACCCCTTCACTGCCTCTCCTTCCATCCTCTCCTCCCACCCTCTCCTCCCATCCACTCCTCCCATCCACTTCTTCCATCCTCTTCTCCCACCCCGTCACTGCCTCTCCTTCCATCCTCTCCTATCCACTCCTCCCATCCACTTCTTCCATCCT	153839	PASS	0	none	7.099999999999998e-5	0	76	7.099999999999998e-5
chr16-000631728-CTTCTCCCACCCCTTCACT-*	chr16	631728	CTTCTCCCACCCCTTCACT	*	59.97	VQSRTrancheINDEL99.50to99.90	0	none	0.039985	9	84	0.039985
chr16-000631728-CTTCTCCCACCCCTTCACT-C	chr16	631728	CTTCTCCCACCCCTTCACT	C	59.97	VQSRTrancheINDEL99.50to99.90	0	none	9e-6	0	84	9e-6
chr16-000631730-T-*	chr16	631730	T	*	193	PASS	0	none	0.039992	9	66	0.039992
chr16-000631730-T-C	chr16	631730	T	C	193	PASS	0	none	6.999999999999998e-5	0	66	6.999999999999998e-5
chr16-000631735-CA-*	chr16	631735	CA	*	365	PASS	0	none	0.03998	9	80	0.03998
chr16-000631735-CA-C	chr16	631735	CA	C	365	PASS	0	none	0	0	80	1e-6
chr16-000631735-CA-TA	chr16	631735	CA	TA	365	PASS	0	none	0	0	80	1e-6
chr16-000631739-CCTT-*	chr16	631739	CCTT	*	387544.97	PASS	0	none	0.039936	9	62	0.039936
chr16-000631739-CCTT-C	chr16	631739	CCTT	C	387544.97	PASS	0.47737	eas	0.10472300000000002	9	62	0.47737
chr16-000631740-CTT-*	chr16	631740	CTT	*	316.97	PASS	0	none	0.145905	18	60	0.145905
chr16-000631740-CTT-C	chr16	631740	CTT	C	316.97	PASS	0	none	0	0	60	1e-6
chr16-000631741-TTCACTGCCTCTCCTTCCATCCTCTCCTCCCACCCTCTCCTCCCATCCACTCCTCCCATCCACTTCTTCCATCCTCTTCTCCCACCCCG-*	chr16	631741	TTCACTGCCTCTCCTTCCATCCTCTCCTCCCACCCTCTCCTCCCATCCACTCCTCCCATCCACTTCTTCCATCCTCTTCTCCCACCCCG	*	211126	PASS	0	none	0.14587300000000003	18	52	0.14587300000000003
chr16-000631741-TTCACTGCCTCTCCTTCCATCCTCTCCTCCCACCCTCTCCTCCCATCCACTCCTCCCATCCACTTCTTCCATCCTCTTCTCCCACCCCG-ATCACTGCCTCTCCTTCCATCCTCTCCTCCCACCCTCTCCTCCCATCCACTCCTCCCATCCACTTCTTCCATCCTCTTCTCCCACCCCG	chr16	631741	TTCACTGCCTCTCCTTCCATCCTCTCCTCCCACCCTCTCCTCCCATCCACTCCTCCCATCCACTTCTTCCATCCTCTTCTCCCACCCCG	ATCACTGCCTCTCCTTCCATCCTCTCCTCCCACCCTCTCCTCCCATCCACTCCTCCCATCCACTTCTTCCATCCTCTTCTCCCACCCCG	211126	PASS	0	none	0.08345100000000003	1	52	0.08345100000000003
chr16-000631741-TTCACTGCCTCTCCTTCCATCCTCTCCTCCCACCCTCTCCTCCCATCCACTCCTCCCATCCACTTCTTCCATCCTCTTCTCCCACCCCG-GTCACTGCCTCTCCTTCCATCCTCTCCTCCCACCCTCTCCTCCCATCCACTCCTCCCATCCACTTCTTCCATCCTCTTCTCCCACCCCG	chr16	631741	TTCACTGCCTCTCCTTCCATCCTCTCCTCCCACCCTCTCCTCCCATCCACTCCTCCCATCCACTTCTTCCATCCTCTTCTCCCACCCCG	GTCACTGCCTCTCCTTCCATCCTCTCCTCCCACCCTCTCCTCCCATCCACTCCTCCCATCCACTTCTTCCATCCTCTTCTCCCACCCCG	211126	PASS	0	none	6.999999999999998e-5	0	52	6.999999999999998e-5
chr16-000631741-TTCACTGCCTCTCCTTCCATCCTCTCCTCCCACCCTCTCCTCCCATCCACTCCTCCCATCCACTTCTTCCATCCTCTTCTCCCACCCCG-T	chr16	631741	TTCACTGCCTCTCCTTCCATCCTCTCCTCCCACCCTCTCCTCCCATCCACTCCTCCCATCCACTTCTTCCATCCTCTTCTCCCACCCCG	T	211126	PASS	0	none	9e-6	0	52	9e-6
chr16-000631744-ACTGCCTCTCCTTCCATCCTCTCCTCCCACCCTCTCCTCCCATCCACTCCTCCCATCCACTTCTTCCATCCTCTTCTCCCACCCCG-*	chr16	631744	ACTGCCTCTCCTTCCATCCTCTCCTCCCACCCTCTCCTCCCATCCACTCCTCCCATCCACTTCTTCCATCCTCTTCTCCCACCCCG	*	381294.97	PASS	0	none	0.039874	9	52	0.039874
chr16-000631744-ACTGCCTCTCCTTCCATCCTCTCCTCCCACCCTCTCCTCCCATCCACTCCTCCCATCCACTTCTTCCATCCTCTTCTCCCACCCCG-A	chr16	631744	ACTGCCTCTCCTTCCATCCTCTCCTCCCACCCTCTCCTCCCATCCACTCCTCCCATCCACTTCTTCCATCCTCTTCTCCCACCCCG	A	381294.97	PASS	0.54815	eas	0.10234200000000002	9	52	0.54815
chr16-000631747-GCCTCTCCTTCCATCCTCTCCTCCCACCCTCTCCTCCCATCCACTCCTCCCATCCACTTCTTCCATCCTCTTCTCCCACCCCGTCACTGCCTCTCCTTCCATCCTCTCCTATCCACTCCTCCCATCCACTTCTTCCATCCTCT-*	chr16	631747	GCCTCTCCTTCCATCCTCTCCTCCCACCCTCTCCTCCCATCCACTCCTCCCATCCACTTCTTCCATCCTCTTCTCCCACCCCGTCACTGCCTCTCCTTCCATCCTCTCCTATCCACTCCTCCCATCCACTTCTTCCATCCTCT	*	404.97	PASS	0	none	0.143392	18	52	0.143392
chr16-000631747-GCCTCTCCTTCCATCCTCTCCTCCCACCCTCTCCTCCCATCCACTCCTCCCATCCACTTCTTCCATCCTCTTCTCCCACCCCGTCACTGCCTCTCCTTCCATCCTCTCCTATCCACTCCTCCCATCCACTTCTTCCATCCTCT-G	chr16	631747	GCCTCTCCTTCCATCCTCTCCTCCCACCCTCTCCTCCCATCCACTCCTCCCATCCACTTCTTCCATCCTCTTCTCCCACCCCGTCACTGCCTCTCCTTCCATCCTCTCCTATCCACTCCTCCCATCCACTTCTTCCATCCTCT	G	404.97	PASS	0	none	9e-6	0	52	9e-6
chr16-000631747-GCCTCTCCTTCCATCCTCTCCTCCCACCCTCTCCTCCCATCCACTCCTCCCATCCACTTCTTCCATCCTCTTCTCCCACCCCGTCACTGCCTCTCCTTCCATCCTCTCCTATCCACTCCTCCCATCCACTTCTTCCATCCTCT-GCCTCCCACCCTCTCCTCCCATCCACTCCTCCCATCCACTTCTTCCATCCTCTTCTCCCACCCCGTCACTGCCTCTCCTTCCATCCTCTCCTATCCACTCCTCCCATCCACTTCTTCCATCCTCT	chr16	631747	GCCTCTCCTTCCATCCTCTCCTCCCACCCTCTCCTCCCATCCACTCCTCCCATCCACTTCTTCCATCCTCTTCTCCCACCCCGTCACTGCCTCTCCTTCCATCCTCTCCTATCCACTCCTCCCATCCACTTCTTCCATCCTCT	GCCTCCCACCCTCTCCTCCCATCCACTCCTCCCATCCACTTCTTCCATCCTCTTCTCCCACCCCGTCACTGCCTCTCCTTCCATCCTCTCCTATCCACTCCTCCCATCCACTTCTTCCATCCTCT	404.97	PASS	0	none	9e-6	0	52	9e-6
chr16-000631747-GCCTCTCCTTCCATCCTCTCCTCCCACCCTCTCCTCCCATCCACTCCTCCCATCCACTTCTTCCATCCTCTTCTCCCACCCCGTCACTGCCTCTCCTTCCATCCTCTCCTATCCACTCCTCCCATCCACTTCTTCCATCCTCT-GCTCCCACCCCGTCACTGCCTCTCCTTCCATCCTCTCCTATCCACTCCTCCCATCCACTTCTTCCATCCTCT	chr16	631747	GCCTCTCCTTCCATCCTCTCCTCCCACCCTCTCCTCCCATCCACTCCTCCCATCCACTTCTTCCATCCTCTTCTCCCACCCCGTCACTGCCTCTCCTTCCATCCTCTCCTATCCACTCCTCCCATCCACTTCTTCCATCCTCT	GCTCCCACCCCGTCACTGCCTCTCCTTCCATCCTCTCCTATCCACTCCTCCCATCCACTTCTTCCATCCTCT	404.97	PASS	0	none	0	0	52	1e-6
chr16-000631755-T-*	chr16	631755	T	*	81	PASS	0	none	0.143425	18	42	0.143425
chr16-000631755-T-G	chr16	631755	T	G	81	PASS	0	none	9e-6	0	42	9e-6
chr16-000631756-T-*	chr16	631756	T	*	3808	PASS	0	none	0.143399	18	42	0.143399
chr16-000631756-T-C	chr16	631756	T	C	3808	PASS	0.0012774	eas	9.140000000000004e-4	0	42	0.0012774
chr16-000631760-T-*	chr16	631760	T	*	281	PASS	0	none	0.143296	18	38	0.143296
chr16-000631760-T-C	chr16	631760	T	C	281	PASS	6.554e-5	nfe	3.6999999999999985e-5	0	38	6.554e-5
chr16-000631760-T-G	chr16	631760	T	G	281	PASS	0	none	0	0	38	1e-6
chr16-000631762-CTCTCCTCCCACCCTCTCCTCCCATCCACTCCTCCCATCCACTTCTTCCATCCTCTTCTCCCACCCCGTCACTGCCTCTCCTTCCATCCTCTCCTATCCACTCCTCCCATCCACTTCTTCCATCCTCTTCTCCCACCCCATCA-*	chr16	631762	CTCTCCTCCCACCCTCTCCTCCCATCCACTCCTCCCATCCACTTCTTCCATCCTCTTCTCCCACCCCGTCACTGCCTCTCCTTCCATCCTCTCCTATCCACTCCTCCCATCCACTTCTTCCATCCTCTTCTCCCACCCCATCA	*	410.97	VQSRTrancheINDEL97.00to99.00	0	none	0.14319600000000002	18	40	0.14319600000000002
chr16-000631762-CTCTCCTCCCACCCTCTCCTCCCATCCACTCCTCCCATCCACTTCTTCCATCCTCTTCTCCCACCCCGTCACTGCCTCTCCTTCCATCCTCTCCTATCCACTCCTCCCATCCACTTCTTCCATCCTCTTCTCCCACCCCATCA-C	chr16	631762	CTCTCCTCCCACCCTCTCCTCCCATCCACTCCTCCCATCCACTTCTTCCATCCTCTTCTCCCACCCCGTCACTGCCTCTCCTTCCATCCTCTCCTATCCACTCCTCCCATCCACTTCTTCCATCCTCTTCTCCCACCCCATCA	C	410.97	VQSRTrancheINDEL97.00to99.00	0	none	0	0	40	1e-6
chr16-000631767-C-*	chr16	631767	C	*	40799.97	VQSRTrancheINDEL95.00to96.00	0	none	0.14316900000000002	18	40	0.14316900000000002
chr16-000631767-C-CTA	chr16	631767	C	CTA	40799.97	VQSRTrancheINDEL95.00to96.00	3.3358e-4	nfe	0.01910700000000001	0	40	0.01910700000000001
chr16-000631768-TCCCACCCTCTCCTCCC-*	chr16	631768	TCCCACCCTCTCCTCCC	*	46785.97	PASS	0	none	0.14316900000000002	18	40	0.14316900000000002
chr16-000631768-TCCCACCCTCTCCTCCC-T	chr16	631768	TCCCACCCTCTCCTCCC	T	46785.97	PASS	0.013197	eas	0.01442899999999999	0	40	0.01442899999999999
chr16-000631768-TCCCACCCTCTCCTCCC-TACCCTCTCCTCCC	chr16	631768	TCCCACCCTCTCCTCCC	TACCCTCTCCTCCC	46785.97	PASS	0	none	9e-6	0	40	9e-6
chr16-000631769-CCCACCCTCTCCTCCCA-*	chr16	631769	CCCACCCTCTCCTCCCA	*	1978	VQSRTrancheINDEL95.00to96.00	0	none	0.158534	18	40	0.158534
chr16-000631769-CCCACCCTCTCCTCCCA-ACCACCCTCTCCTCCCA	chr16	631769	CCCACCCTCTCCTCCCA	ACCACCCTCTCCTCCCA	1978	VQSRTrancheINDEL95.00to96.00	0	none	7.020000000000006e-4	0	40	7.020000000000006e-4
chr16-000631769-CCCACCCTCTCCTCCCA-C	chr16	631769	CCCACCCTCTCCTCCCA	C	1978	VQSRTrancheINDEL95.00to96.00	0	none	9e-6	0	40	9e-6
chr16-000631770-C-*	chr16	631770	C	*	1772	PASS	0	none	0.158587	18	40	0.158587
chr16-000631770-C-T	chr16	631770	C	T	1772	PASS	0	none	7.020000000000006e-4	0	40	7.020000000000006e-4
chr16-000631772-A-*	chr16	631772	A	*	89	PASS	0	none	0.158525	18	38	0.158525
chr16-000631772-A-C	chr16	631772	A	C	89	PASS	0	none	5.2999999999999994e-5	0	38	5.2999999999999994e-5
chr16-000631773-CCCTCTCCTCCCATCCACTCCTCCCATCCACTTCTTCCATCCTCTTCTCCCACCCCGTCACTGCCTCTCCTTCCATCCTCTCCTATCCACTCCTCCCATCCACTTCTTCCATCCTCTTCTCCCACCCCATCACTGCCTCTCCTTCCATCCTCTCCTATCCACTCCTCCCAT-*	chr16	631773	CCCTCTCCTCCCATCCACTCCTCCCATCCACTTCTTCCATCCTCTTCTCCCACCCCGTCACTGCCTCTCCTTCCATCCTCTCCTATCCACTCCTCCCATCCACTTCTTCCATCCTCTTCTCCCACCCCATCACTGCCTCTCCTTCCATCCTCTCCTATCCACTCCTCCCAT	*	176	PASS	0	none	0.158498	18	36	0.158498
chr16-000631773-CCCTCTCCTCCCATCCACTCCTCCCATCCACTTCTTCCATCCTCTTCTCCCACCCCGTCACTGCCTCTCCTTCCATCCTCTCCTATCCACTCCTCCCATCCACTTCTTCCATCCTCTTCTCCCACCCCATCACTGCCTCTCCTTCCATCCTCTCCTATCCACTCCTCCCAT-C	chr16	631773	CCCTCTCCTCCCATCCACTCCTCCCATCCACTTCTTCCATCCTCTTCTCCCACCCCGTCACTGCCTCTCCTTCCATCCTCTCCTATCCACTCCTCCCATCCACTTCTTCCATCCTCTTCTCCCACCCCATCACTGCCTCTCCTTCCATCCTCTCCTATCCACTCCTCCCAT	C	176	PASS	0	none	0	0	36	1e-6
chr16-000631773-CCCTCTCCTCCCATCCACTCCTCCCATCCACTTCTTCCATCCTCTTCTCCCACCCCGTCACTGCCTCTCCTTCCATCCTCTCCTATCCACTCCTCCCATCCACTTCTTCCATCCTCTTCTCCCACCCCATCACTGCCTCTCCTTCCATCCTCTCCTATCCACTCCTCCCAT-TCCTCTCCTCCCATCCACTCCTCCCATCCACTTCTTCCATCCTCTTCTCCCACCCCGTCACTGCCTCTCCTTCCATCCTCTCCTATCCACTCCTCCCATCCACTTCTTCCATCCTCTTCTCCCACCCCATCACTGCCTCTCCTTCCATCCTCTCCTATCCACTCCTCCCAT	chr16	631773	CCCTCTCCTCCCATCCACTCCTCCCATCCACTTCTTCCATCCTCTTCTCCCACCCCGTCACTGCCTCTCCTTCCATCCTCTCCTATCCACTCCTCCCATCCACTTCTTCCATCCTCTTCTCCCACCCCATCACTGCCTCTCCTTCCATCCTCTCCTATCCACTCCTCCCAT	TCCTCTCCTCCCATCCACTCCTCCCATCCACTTCTTCCATCCTCTTCTCCCACCCCGTCACTGCCTCTCCTTCCATCCTCTCCTATCCACTCCTCCCATCCACTTCTTCCATCCTCTTCTCCCACCCCATCACTGCCTCTCCTTCCATCCTCTCCTATCCACTCCTCCCAT	176	PASS	0	none	9e-6	0	36	9e-6
chr16-000631776-T-*	chr16	631776	T	*	150	VQSRTrancheSNP99.80to99.90	0	none	0.158525	18	36	0.158525
chr16-000631776-T-A	chr16	631776	T	A	150	VQSRTrancheSNP99.80to99.90	0	none	9e-6	0	36	9e-6
chr16-000631782-C-*	chr16	631782	C	*	45	VQSRTrancheSNP99.80to99.90	0	none	0.158525	18	36	0.158525
chr16-000631782-C-T	chr16	631782	C	T	45	VQSRTrancheSNP99.80to99.90	0	none	0	0	36	1e-6
chr16-000631784-CATCCACTCCTCCCATCCACTTCTTCCATCCTCTTCTCCCACCCCGTCACTGCCTCTCCTTCCATCCTCTCCT-*	chr16	631784	CATCCACTCCTCCCATCCACTTCTTCCATCCTCTTCTCCCACCCCGTCACTGCCTCTCCTTCCATCCTCTCCT	*	151.97	VQSRTrancheINDEL97.00to99.00	0	none	0.158534	18	38	0.158534
chr16-000631784-CATCCACTCCTCCCATCCACTTCTTCCATCCTCTTCTCCCACCCCGTCACTGCCTCTCCTTCCATCCTCTCCT-C	chr16	631784	CATCCACTCCTCCCATCCACTTCTTCCATCCTCTTCTCCCACCCCGTCACTGCCTCTCCTTCCATCCTCTCCT	C	151.97	VQSRTrancheINDEL97.00to99.00	0	none	2.2000000000000003e-5	0	38	2.2000000000000003e-5
chr16-000631785-A-*	chr16	631785	A	*	144	PASS	0	none	0.143276	18	38	0.143276
chr16-000631785-A-C	chr16	631785	A	C	144	PASS	0	none	9e-6	0	38	9e-6
chr16-000631786-T-*	chr16	631786	T	*	105	VQSRTrancheSNP99.80to99.90	0	none	0.14319600000000002	18	36	0.14319600000000002
chr16-000631786-T-C	chr16	631786	T	C	105	VQSRTrancheSNP99.80to99.90	1.225e-4	nfe	9e-6	0	36	1.225e-4
chr16-000631789-ACTCCTCCCATCCACTTCTTCCATCCTCTTCTCCCACCCCGTCACTGCCTCTCCTTCCATCCTCTCCTATCCACTCCTCCCATCCACTTCTTCCATCCT-*	chr16	631789	ACTCCTCCCATCCACTTCTTCCATCCTCTTCTCCCACCCCGTCACTGCCTCTCCTTCCATCCTCTCCTATCCACTCCTCCCATCCACTTCTTCCATCCT	*	17294	PASS	0	none	0.143054	18	36	0.143054
chr16-000631789-ACTCCTCCCATCCACTTCTTCCATCCTCTTCTCCCACCCCGTCACTGCCTCTCCTTCCATCCTCTCCTATCCACTCCTCCCATCCACTTCTTCCATCCT-A	chr16	631789	ACTCCTCCCATCCACTTCTTCCATCCTCTTCTCCCACCCCGTCACTGCCTCTCCTTCCATCCTCTCCTATCCACTCCTCCCATCCACTTCTTCCATCCT	A	17294	PASS	0.050987	afr	0.00186299999999999	0	36	0.050987
chr16-000631789-ACTCCTCCCATCCACTTCTTCCATCCTCTTCTCCCACCCCGTCACTGCCTCTCCTTCCATCCTCTCCTATCCACTCCTCCCATCCACTTCTTCCATCCT-ACTTCTCCCACCCCGTCACTGCCTCTCCTTCCATCCTCTCCTATCCACTCCTCCCATCCACTTCTTCCATCCT	chr16	631789	ACTCCTCCCATCCACTTCTTCCATCCTCTTCTCCCACCCCGTCACTGCCTCTCCTTCCATCCTCTCCTATCCACTCCTCCCATCCACTTCTTCCATCCT	ACTTCTCCCACCCCGTCACTGCCTCTCCTTCCATCCTCTCCTATCCACTCCTCCCATCCACTTCTTCCATCCT	17294	PASS	0	none	7.960000000000004e-4	0	36	7.960000000000004e-4
chr16-000631789-ACTCCTCCCATCCACTTCTTCCATCCTCTTCTCCCACCCCGTCACTGCCTCTCCTTCCATCCTCTCCTATCCACTCCTCCCATCCACTTCTTCCATCCT-CCTCCTCCCATCCACTTCTTCCATCCTCTTCTCCCACCCCGTCACTGCCTCTCCTTCCATCCTCTCCTATCCACTCCTCCCATCCACTTCTTCCATCCT	chr16	631789	ACTCCTCCCATCCACTTCTTCCATCCTCTTCTCCCACCCCGTCACTGCCTCTCCTTCCATCCTCTCCTATCCACTCCTCCCATCCACTTCTTCCATCCT	CCTCCTCCCATCCACTTCTTCCATCCTCTTCTCCCACCCCGTCACTGCCTCTCCTTCCATCCTCTCCTATCCACTCCTCCCATCCACTTCTTCCATCCT	17294	PASS	0	none	8.9e-5	0	36	8.9e-5
chr16-000631789-ACTCCTCCCATCCACTTCTTCCATCCTCTTCTCCCACCCCGTCACTGCCTCTCCTTCCATCCTCTCCTATCCACTCCTCCCATCCACTTCTTCCATCCT-TCTCCTCCCATCCACTTCTTCCATCCTCTTCTCCCACCCCGTCACTGCCTCTCCTTCCATCCTCTCCTATCCACTCCTCCCATCCACTTCTTCCATCCT	chr16	631789	ACTCCTCCCATCCACTTCTTCCATCCTCTTCTCCCACCCCGTCACTGCCTCTCCTTCCATCCTCTCCTATCCACTCCTCCCATCCACTTCTTCCATCCT	TCTCCTCCCATCCACTTCTTCCATCCTCTTCTCCCACCCCGTCACTGCCTCTCCTTCCATCCTCTCCTATCCACTCCTCCCATCCACTTCTTCCATCCT	17294	PASS	0	none	2.2000000000000003e-5	0	36	2.2000000000000003e-5
chr16-000631792-C-*	chr16	631792	C	*	478	PASS	0	none	0.14599700000000002	18	36	0.14599700000000002
chr16-000631792-C-T	chr16	631792	C	T	478	PASS	0	none	8.9e-5	0	36	8.9e-5
chr16-000631798-AT-*	chr16	631798	AT	*	260	PASS	0	none	0.14599700000000002	18	36	0.14599700000000002
chr16-000631798-AT-A	chr16	631798	AT	A	260	PASS	0	none	0	0	36	1e-6
chr16-000631798-AT-ACT	chr16	631798	AT	ACT	260	PASS	0	none	0	0	36	1e-6
chr16-000631798-AT-CT	chr16	631798	AT	CT	260	PASS	0	none	0	0	36	1e-6
chr16-000631799-T-*	chr16	631799	T	*	356	VQSRTrancheSNP99.80to99.90	0	none	0.146024	18	36	0.146024
chr16-000631799-T-C	chr16	631799	T	C	356	VQSRTrancheSNP99.80to99.90	0	none	2.2000000000000003e-5	0	36	2.2000000000000003e-5
chr16-000631802-ACTTCTTCCATCCT-*	chr16	631802	ACTTCTTCCATCCT	*	144	VQSRTrancheINDEL99.00to99.50	0	none	0.14601300000000003	18	38	0.14601300000000003
chr16-000631802-ACTTCTTCCATCCT-A	chr16	631802	ACTTCTTCCATCCT	A	144	VQSRTrancheINDEL99.00to99.50	0	none	9e-6	0	38	9e-6
chr16-000631802-ACTTCTTCCATCCT-CCTTCTTCCATCCT	chr16	631802	ACTTCTTCCATCCT	CCTTCTTCCATCCT	144	VQSRTrancheINDEL99.00to99.50	0	none	0	0	38	1e-6
chr16-000631805-T-*	chr16	631805	T	*	45	PASS	0	none	0.14605800000000002	18	36	0.14605800000000002
chr16-000631805-T-C	chr16	631805	T	C	45	PASS	0	none	0	0	36	1e-6
chr16-000631806-C-*	chr16	631806	C	*	5300	PASS	0	none	0.14605	18	34	0.14605
chr16-000631806-C-T	chr16	631806	C	T	5300	PASS	8.5943e-4	nfe	8.430000000000002e-4	0	34	8.5943e-4
chr16-000631808-T-*	chr16	631808	T	*	45	PASS	0	none	0.14605	18	34	0.14605
chr16-000631808-T-C	chr16	631808	T	C	45	PASS	0	none	0	0	34	1e-6
chr16-000631824-A-*	chr16	631824	A	*	43	VQSRTrancheSNP99.80to99.90	0	none	0.14473600000000003	18	34	0.14473600000000003
chr16-000631824-A-C	chr16	631824	A	C	43	VQSRTrancheSNP99.80to99.90	0	none	0	0	34	1e-6
chr16-000631829-GTCACTGCCTCTCCTTCCATCCTCTCCTATCCACTCCTCCCATCCACTTCTTCCATCCTCTTCTCCCACCCCATCACTGCCTCTCCTTCCATCCTCTCCTATCCACTCCTCCCATCCACTTTTTCCATCCTCTTCTC-*	chr16	631829	GTCACTGCCTCTCCTTCCATCCTCTCCTATCCACTCCTCCCATCCACTTCTTCCATCCTCTTCTCCCACCCCATCACTGCCTCTCCTTCCATCCTCTCCTATCCACTCCTCCCATCCACTTTTTCCATCCTCTTCTC	*	10265	PASS	0	none	0.14461100000000002	17	26	0.14461100000000002
chr16-000631829-GTCACTGCCTCTCCTTCCATCCTCTCCTATCCACTCCTCCCATCCACTTCTTCCATCCTCTTCTCCCACCCCATCACTGCCTCTCCTTCCATCCTCTCCTATCCACTCCTCCCATCCACTTTTTCCATCCTCTTCTC-ATCACTGCCTCTCCTTCCATCCTCTCCTATCCACTCCTCCCATCCACTTCTTCCATCCTCTTCTCCCACCCCATCACTGCCTCTCCTTCCATCCTCTCCTATCCACTCCTCCCATCCACTTTTTCCATCCTCTTCTC	chr16	631829	GTCACTGCCTCTCCTTCCATCCTCTCCTATCCACTCCTCCCATCCACTTCTTCCATCCTCTTCTCCCACCCCATCACTGCCTCTCCTTCCATCCTCTCCTATCCACTCCTCCCATCCACTTTTTCCATCCTCTTCTC	ATCACTGCCTCTCCTTCCATCCTCTCCTATCCACTCCTCCCATCCACTTCTTCCATCCTCTTCTCCCACCCCATCACTGCCTCTCCTTCCATCCTCTCCTATCCACTCCTCCCATCCACTTTTTCCATCCTCTTCTC	10265	PASS	0	none	0.005841	0	26	0.005841
chr16-000631829-GTCACTGCCTCTCCTTCCATCCTCTCCTATCCACTCCTCCCATCCACTTCTTCCATCCTCTTCTCCCACCCCATCACTGCCTCTCCTTCCATCCTCTCCTATCCACTCCTCCCATCCACTTTTTCCATCCTCTTCTC-G	chr16	631829	GTCACTGCCTCTCCTTCCATCCTCTCCTATCCACTCCTCCCATCCACTTCTTCCATCCTCTTCTCCCACCCCATCACTGCCTCTCCTTCCATCCTCTCCTATCCACTCCTCCCATCCACTTTTTCCATCCTCTTCTC	G	10265	PASS	0	none	9e-6	0	26	9e-6
chr16-000631829-GTCACTGCCTCTCCTTCCATCCTCTCCTATCCACTCCTCCCATCCACTTCTTCCATCCTCTTCTCCCACCCCATCACTGCCTCTCCTTCCATCCTCTCCTATCCACTCCTCCCATCCACTTTTTCCATCCTCTTCTC-GTCACTGCCTCTCCTTCCATCCTCTCCTATCCACTCCTCCCATCCACTTTTTCCATCCTCTTCTC	chr16	631829	GTCACTGCCTCTCCTTCCATCCTCTCCTATCCACTCCTCCCATCCACTTCTTCCATCCTCTTCTCCCACCCCATCACTGCCTCTCCTTCCATCCTCTCCTATCCACTCCTCCCATCCACTTTTTCCATCCTCTTCTC	GTCACTGCCTCTCCTTCCATCCTCTCCTATCCACTCCTCCCATCCACTTTTTCCATCCTCTTCTC	10265	PASS	0	none	0	0	26	1e-6
chr16-000631830-TCACTGCCTCTCCTTCCATCCTCTCCTATCCACTCCTCCCATCCACTTCTTCCATCCTCTTCTCCCACCCCATCACTGCCTCTCCTTCCATCCTCTCCTATCCACTCCTCCCATCCACTTTTTCCATCCTCTTCTCTCAC-*	chr16	631830	TCACTGCCTCTCCTTCCATCCTCTCCTATCCACTCCTCCCATCCACTTCTTCCATCCTCTTCTCCCACCCCATCACTGCCTCTCCTTCCATCCTCTCCTATCCACTCCTCCCATCCACTTTTTCCATCCTCTTCTCTCAC	*	231.97	VQSRTrancheINDEL96.00to97.00	0	none	0.04041400000000002	8	14	0.04041400000000002
chr16-000631830-TCACTGCCTCTCCTTCCATCCTCTCCTATCCACTCCTCCCATCCACTTCTTCCATCCTCTTCTCCCACCCCATCACTGCCTCTCCTTCCATCCTCTCCTATCCACTCCTCCCATCCACTTTTTCCATCCTCTTCTCTCAC-T	chr16	631830	TCACTGCCTCTCCTTCCATCCTCTCCTATCCACTCCTCCCATCCACTTCTTCCATCCTCTTCTCCCACCCCATCACTGCCTCTCCTTCCATCCTCTCCTATCCACTCCTCCCATCCACTTTTTCCATCCTCTTCTCTCAC	T	231.97	VQSRTrancheINDEL96.00to97.00	0	none	0	0	14	1e-6
chr16-000631833-C-*	chr16	631833	C	*	3560	VQSRTrancheSNP99.90to99.95	0	none	0.04047000000000002	8	16	0.04047000000000002
chr16-000631833-C-G	chr16	631833	C	G	3560	VQSRTrancheSNP99.90to99.95	0	none	0	0	16	1e-6
chr16-000631833-C-T	chr16	631833	C	T	3560	VQSRTrancheSNP99.90to99.95	0	none	4.950000000000003e-4	0	16	4.950000000000003e-4
chr16-000631835-GCCTCTCCTTCCATCCTCTCCTATCCACTCCTCCCATCCACTTCTTCCATCCTCTTCTCCCACCCCATCACTGCCTCTCCTTCCATCCTCTCCTATCCACTCCTCCCATCCACTTTTTCCATCCTCTTCTCTCAC-*	chr16	631835	GCCTCTCCTTCCATCCTCTCCTATCCACTCCTCCCATCCACTTCTTCCATCCTCTTCTCCCACCCCATCACTGCCTCTCCTTCCATCCTCTCCTATCCACTCCTCCCATCCACTTTTTCCATCCTCTTCTCTCAC	*	567.97	VQSRTrancheINDEL95.00to96.00	0	none	0.04047000000000002	8	16	0.04047000000000002
chr16-000631835-GCCTCTCCTTCCATCCTCTCCTATCCACTCCTCCCATCCACTTCTTCCATCCTCTTCTCCCACCCCATCACTGCCTCTCCTTCCATCCTCTCCTATCCACTCCTCCCATCCACTTTTTCCATCCTCTTCTCTCAC-G	chr16	631835	GCCTCTCCTTCCATCCTCTCCTATCCACTCCTCCCATCCACTTCTTCCATCCTCTTCTCCCACCCCATCACTGCCTCTCCTTCCATCCTCTCCTATCCACTCCTCCCATCCACTTTTTCCATCCTCTTCTCTCAC	G	567.97	VQSRTrancheINDEL95.00to96.00	0	none	0	0	16	1e-6
chr16-000631835-GCCTCTCCTTCCATCCTCTCCTATCCACTCCTCCCATCCACTTCTTCCATCCTCTTCTCCCACCCCATCACTGCCTCTCCTTCCATCCTCTCCTATCCACTCCTCCCATCCACTTTTTCCATCCTCTTCTCTCAC-GC	chr16	631835	GCCTCTCCTTCCATCCTCTCCTATCCACTCCTCCCATCCACTTCTTCCATCCTCTTCTCCCACCCCATCACTGCCTCTCCTTCCATCCTCTCCTATCCACTCCTCCCATCCACTTTTTCCATCCTCTTCTCTCAC	GC	567.97	VQSRTrancheINDEL95.00to96.00	0	none	2.2000000000000003e-5	0	16	2.2000000000000003e-5
chr16-000631838-TCTCCTTCCATCCTCTCCTATCCACTCCTCCCATCCACTTCTTCCATCCTCTTCTCCCACCCCATCACTGCCTCTCCTTCCATCCTCTCCTATCCACTCCTCCCATCCACTTTTTCCATCCTCTTCTCTCAC-*	chr16	631838	TCTCCTTCCATCCTCTCCTATCCACTCCTCCCATCCACTTCTTCCATCCTCTTCTCCCACCCCATCACTGCCTCTCCTTCCATCCTCTCCTATCCACTCCTCCCATCCACTTTTTCCATCCTCTTCTCTCAC	*	919	VQSRTrancheINDEL95.00to96.00	0	none	0.04057400000000002	8	14	0.04057400000000002
chr16-000631838-TCTCCTTCCATCCTCTCCTATCCACTCCTCCCATCCACTTCTTCCATCCTCTTCTCCCACCCCATCACTGCCTCTCCTTCCATCCTCTCCTATCCACTCCTCCCATCCACTTTTTCCATCCTCTTCTCTCAC-CCTCCTTCCATCCTCTCCTATCCACTCCTCCCATCCACTTCTTCCATCCTCTTCTCCCACCCCATCACTGCCTCTCCTTCCATCCTCTCCTATCCACTCCTCCCATCCACTTTTTCCATCCTCTTCTCTCAC	chr16	631838	TCTCCTTCCATCCTCTCCTATCCACTCCTCCCATCCACTTCTTCCATCCTCTTCTCCCACCCCATCACTGCCTCTCCTTCCATCCTCTCCTATCCACTCCTCCCATCCACTTTTTCCATCCTCTTCTCTCAC	CCTCCTTCCATCCTCTCCTATCCACTCCTCCCATCCACTTCTTCCATCCTCTTCTCCCACCCCATCACTGCCTCTCCTTCCATCCTCTCCTATCCACTCCTCCCATCCACTTTTTCCATCCTCTTCTCTCAC	919	VQSRTrancheINDEL95.00to96.00	0	none	0	0	14	1e-6
chr16-000631838-TCTCCTTCCATCCTCTCCTATCCACTCCTCCCATCCACTTCTTCCATCCTCTTCTCCCACCCCATCACTGCCTCTCCTTCCATCCTCTCCTATCCACTCCTCCCATCCACTTTTTCCATCCTCTTCTCTCAC-T	chr16	631838	TCTCCTTCCATCCTCTCCTATCCACTCCTCCCATCCACTTCTTCCATCCTCTTCTCCCACCCCATCACTGCCTCTCCTTCCATCCTCTCCTATCCACTCCTCCCATCCACTTTTTCCATCCTCTTCTCTCAC	T	919	VQSRTrancheINDEL95.00to96.00	0	none	3.6999999999999985e-5	0	14	3.6999999999999985e-5
chr16-000631840-TCCTTCCATCCTCTCCTATCCACTCCTCCCATCCACTTCTTCCATCCTCTTCTCCCACCCCATCACTGCCTCTCCTTCCATCCTCTCCTATCCACTCCTCCCATCCACTTTTTCCATCCTCTTCTCTCAC-*	chr16	631840	TCCTTCCATCCTCTCCTATCCACTCCTCCCATCCACTTCTTCCATCCTCTTCTCCCACCCCATCACTGCCTCTCCTTCCATCCTCTCCTATCCACTCCTCCCATCCACTTTTTCCATCCTCTTCTCTCAC	*	769.97	VQSRTrancheINDEL99.50to99.90	0	none	0.04065900000000001	8	16	0.04065900000000001
chr16-000631840-TCCTTCCATCCTCTCCTATCCACTCCTCCCATCCACTTCTTCCATCCTCTTCTCCCACCCCATCACTGCCTCTCCTTCCATCCTCTCCTATCCACTCCTCCCATCCACTTTTTCCATCCTCTTCTCTCAC-T	chr16	631840	TCCTTCCATCCTCTCCTATCCACTCCTCCCATCCACTTCTTCCATCCTCTTCTCCCACCCCATCACTGCCTCTCCTTCCATCCTCTCCTATCCACTCCTCCCATCCACTTTTTCCATCCTCTTCTCTCAC	T	769.97	VQSRTrancheINDEL99.50to99.90	0	none	5.2999999999999994e-5	0	16	5.2999999999999994e-5
chr16-000631840-TCCTTCCATCCTCTCCTATCCACTCCTCCCATCCACTTCTTCCATCCTCTTCTCCCACCCCATCACTGCCTCTCCTTCCATCCTCTCCTATCCACTCCTCCCATCCACTTTTTCCATCCTCTTCTCTCAC-TC	chr16	631840	TCCTTCCATCCTCTCCTATCCACTCCTCCCATCCACTTCTTCCATCCTCTTCTCCCACCCCATCACTGCCTCTCCTTCCATCCTCTCCTATCCACTCCTCCCATCCACTTTTTCCATCCTCTTCTCTCAC	TC	769.97	VQSRTrancheINDEL99.50to99.90	0	none	3.6999999999999985e-5	0	16	3.6999999999999985e-5
chr16-000631844-TCCATCCTCTCCTATCCACTCCTCCCATCCACTTCTTCCATCCTCTTCTCCCACCCCATCACTGCCTCTCCTTCCATCCTCTCCTATCCACTCCTCCCATCCACTTTTTCCATCCTCTTCTCTCAC-*	chr16	631844	TCCATCCTCTCCTATCCACTCCTCCCATCCACTTCTTCCATCCTCTTCTCCCACCCCATCACTGCCTCTCCTTCCATCCTCTCCTATCCACTCCTCCCATCCACTTTTTCCATCCTCTTCTCTCAC	*	744.97	VQSRTrancheINDEL99.00to99.50	0	none	0.04089800000000001	8	16	0.04089800000000001
chr16-000631844-TCCATCCTCTCCTATCCACTCCTCCCATCCACTTCTTCCATCCTCTTCTCCCACCCCATCACTGCCTCTCCTTCCATCCTCTCCTATCCACTCCTCCCATCCACTTTTTCCATCCTCTTCTCTCAC-T	chr16	631844	TCCATCCTCTCCTATCCACTCCTCCCATCCACTTCTTCCATCCTCTTCTCCCACCCCATCACTGCCTCTCCTTCCATCCTCTCCTATCCACTCCTCCCATCCACTTTTTCCATCCTCTTCTCTCAC	T	744.97	VQSRTrancheINDEL99.00to99.50	0	none	3.6999999999999985e-5	0	16	3.6999999999999985e-5
chr16-000631844-TCCATCCTCTCCTATCCACTCCTCCCATCCACTTCTTCCATCCTCTTCTCCCACCCCATCACTGCCTCTCCTTCCATCCTCTCCTATCCACTCCTCCCATCCACTTTTTCCATCCTCTTCTCTCAC-TC	chr16	631844	TCCATCCTCTCCTATCCACTCCTCCCATCCACTTCTTCCATCCTCTTCTCCCACCCCATCACTGCCTCTCCTTCCATCCTCTCCTATCCACTCCTCCCATCCACTTTTTCCATCCTCTTCTCTCAC	TC	744.97	VQSRTrancheINDEL99.00to99.50	0	none	9e-6	0	16	9e-6
chr16-000631848-TCCTCTCCTATCCACTCCTCCCATCCACTTCTTCCATCCTCTTCTCCCACCCCATCACTGCCTCTCCTTCCATCCTCTCCTATCCACTCCTCCCATCCACTTTTTCCATCCTCTTCTCTCAC-*	chr16	631848	TCCTCTCCTATCCACTCCTCCCATCCACTTCTTCCATCCTCTTCTCCCACCCCATCACTGCCTCTCCTTCCATCCTCTCCTATCCACTCCTCCCATCCACTTTTTCCATCCTCTTCTCTCAC	*	430	VQSRTrancheINDEL97.00to99.00	0	none	0.04105600000000001	8	14	0.04105600000000001
chr16-000631848-TCCTCTCCTATCCACTCCTCCCATCCACTTCTTCCATCCTCTTCTCCCACCCCATCACTGCCTCTCCTTCCATCCTCTCCTATCCACTCCTCCCATCCACTTTTTCCATCCTCTTCTCTCAC-CCCTCTCCTATCCACTCCTCCCATCCACTTCTTCCATCCTCTTCTCCCACCCCATCACTGCCTCTCCTTCCATCCTCTCCTATCCACTCCTCCCATCCACTTTTTCCATCCTCTTCTCTCAC	chr16	631848	TCCTCTCCTATCCACTCCTCCCATCCACTTCTTCCATCCTCTTCTCCCACCCCATCACTGCCTCTCCTTCCATCCTCTCCTATCCACTCCTCCCATCCACTTTTTCCATCCTCTTCTCTCAC	CCCTCTCCTATCCACTCCTCCCATCCACTTCTTCCATCCTCTTCTCCCACCCCATCACTGCCTCTCCTTCCATCCTCTCCTATCCACTCCTCCCATCCACTTTTTCCATCCTCTTCTCTCAC	430	VQSRTrancheINDEL97.00to99.00	0	none	9e-6	0	14	9e-6
chr16-000631848-TCCTCTCCTATCCACTCCTCCCATCCACTTCTTCCATCCTCTTCTCCCACCCCATCACTGCCTCTCCTTCCATCCTCTCCTATCCACTCCTCCCATCCACTTTTTCCATCCTCTTCTCTCAC-T	chr16	631848	TCCTCTCCTATCCACTCCTCCCATCCACTTCTTCCATCCTCTTCTCCCACCCCATCACTGCCTCTCCTTCCATCCTCTCCTATCCACTCCTCCCATCCACTTTTTCCATCCTCTTCTCTCAC	T	430	VQSRTrancheINDEL97.00to99.00	0	none	0	0	14	1e-6
chr16-000631848-TCCTCTCCTATCCACTCCTCCCATCCACTTCTTCCATCCTCTTCTCCCACCCCATCACTGCCTCTCCTTCCATCCTCTCCTATCCACTCCTCCCATCCACTTTTTCCATCCTCTTCTCTCAC-TC	chr16	631848	TCCTCTCCTATCCACTCCTCCCATCCACTTCTTCCATCCTCTTCTCCCACCCCATCACTGCCTCTCCTTCCATCCTCTCCTATCCACTCCTCCCATCCACTTTTTCCATCCTCTTCTCTCAC	TC	430	VQSRTrancheINDEL97.00to99.00	0	none	9e-6	0	14	9e-6
chr16-000631851-TCTCCTATCCA-*	chr16	631851	TCTCCTATCCA	*	102	VQSRTrancheINDEL95.00to96.00	0	none	0.04113600000000001	8	14	0.04113600000000001
chr16-000631851-TCTCCTATCCA-CCTCCTATCCA	chr16	631851	TCTCCTATCCA	CCTCCTATCCA	102	VQSRTrancheINDEL95.00to96.00	0	none	3.6999999999999985e-5	0	14	3.6999999999999985e-5
chr16-000631851-TCTCCTATCCA-T	chr16	631851	TCTCCTATCCA	T	102	VQSRTrancheINDEL95.00to96.00	0	none	9e-6	0	14	9e-6
chr16-000631856-TA-*	chr16	631856	TA	*	210	VQSRTrancheINDEL95.00to96.00	0	none	0.04118900000000001	8	14	0.04118900000000001
chr16-000631856-TA-CA	chr16	631856	TA	CA	210	VQSRTrancheINDEL95.00to96.00	0	none	0	0	14	1e-6
chr16-000631856-TA-GA	chr16	631856	TA	GA	210	VQSRTrancheINDEL95.00to96.00	0	none	9e-6	0	14	9e-6
chr16-000631856-TA-T	chr16	631856	TA	T	210	VQSRTrancheINDEL95.00to96.00	0	none	3.6999999999999985e-5	0	14	3.6999999999999985e-5
chr16-000631858-T-*	chr16	631858	T	*	105	VQSRTrancheSNP99.70to99.80	0	none	0.04111100000000001	8	14	0.04111100000000001
chr16-000631858-T-C	chr16	631858	T	C	105	VQSRTrancheSNP99.70to99.80	0	none	3.6999999999999985e-5	0	14	3.6999999999999985e-5
chr16-000631861-A-*	chr16	631861	A	*	125	PASS	0	none	0.04111100000000001	8	14	0.04111100000000001
chr16-000631861-A-C	chr16	631861	A	C	125	PASS	0	none	8.9e-5	0	14	8.9e-5
chr16-000631861-A-G	chr16	631861	A	G	125	PASS	0	none	0	0	14	1e-6
chr16-000631861-A-T	chr16	631861	A	T	125	PASS	0	none	0	0	14	1e-6
chr16-000631865-C-*	chr16	631865	C	*	31	PASS	0	none	0.04105800000000001	8	14	0.04105800000000001
chr16-000631865-C-T	chr16	631865	C	T	31	PASS	0	none	0	0	14	1e-6
chr16-000631871-T-*	chr16	631871	T	*	69	VQSRTrancheSNP99.80to99.90	0	none	0.04105800000000001	8	14	0.04105800000000001
chr16-000631871-T-C	chr16	631871	T	C	69	VQSRTrancheSNP99.80to99.90	0	none	9e-6	0	14	9e-6
chr16-000631875-C-*	chr16	631875	C	*	167	PASS	0	none	0.04105800000000001	8	14	0.04105800000000001
chr16-000631875-C-G	chr16	631875	C	G	167	PASS	0	none	2.2000000000000003e-5	0	14	2.2000000000000003e-5
chr16-000631878-C-*	chr16	631878	C	*	109	VQSRTrancheSNP99.70to99.80	0	none	0.04105800000000001	8	14	0.04105800000000001
chr16-000631878-C-T	chr16	631878	C	T	109	VQSRTrancheSNP99.70to99.80	0	none	3.6999999999999985e-5	0	14	3.6999999999999985e-5
chr16-000631894-CCACCCCATCACTGCCTCTCCTTCCATCCTCTCCTATCCACTCCTCCCATCCACTTTTTCCATCCTCTTCTCT-*	chr16	631894	CCACCCCATCACTGCCTCTCCTTCCATCCTCTCCTATCCACTCCTCCCATCCACTTTTTCCATCCTCTTCTCT	*	605.97	VQSRTrancheINDEL99.00to99.50	0	none	6.780000000000002e-4	0	0	6.780000000000002e-4
chr16-000631894-CCACCCCATCACTGCCTCTCCTTCCATCCTCTCCTATCCACTCCTCCCATCCACTTTTTCCATCCTCTTCTCT-C	chr16	631894	CCACCCCATCACTGCCTCTCCTTCCATCCTCTCCTATCCACTCCTCCCATCCACTTTTTCCATCCTCTTCTCT	C	605.97	VQSRTrancheINDEL99.00to99.50	0	none	2.2000000000000003e-5	0	0	2.2000000000000003e-5
chr16-000631896-A-*	chr16	631896	A	*	53	VQSRTrancheSNP99.95to100.00	0	none	7.480000000000004e-4	0	0	7.480000000000004e-4
chr16-000631896-A-C	chr16	631896	A	C	53	VQSRTrancheSNP99.95to100.00	0	none	9e-6	0	0	9e-6
chr16-000631901-A-*	chr16	631901	A	*	177	PASS	0	none	7.480000000000004e-4	0	0	7.480000000000004e-4
chr16-000631901-A-C	chr16	631901	A	C	177	PASS	0	none	0	0	0	1e-6
chr16-000631901-A-G	chr16	631901	A	G	177	PASS	0	none	3.6999999999999985e-5	0	0	3.6999999999999985e-5
chr16-000631905-CTGCCTCTCCTTCCATCCTCTCCTATCCACTCCTCCCATCCACTTTTTCCATCCTCTTCTCTCACCCCGTCAT-*	chr16	631905	CTGCCTCTCCTTCCATCCTCTCCTATCCACTCCTCCCATCCACTTTTTCCATCCTCTTCTCTCACCCCGTCAT	*	242	VQSRTrancheINDEL95.00to96.00	0	none	6.780000000000002e-4	0	0	6.780000000000002e-4
chr16-000631905-CTGCCTCTCCTTCCATCCTCTCCTATCCACTCCTCCCATCCACTTTTTCCATCCTCTTCTCTCACCCCGTCAT-C	chr16	631905	CTGCCTCTCCTTCCATCCTCTCCTATCCACTCCTCCCATCCACTTTTTCCATCCTCTTCTCTCACCCCGTCAT	C	242	VQSRTrancheINDEL95.00to96.00	0	none	0	0	0	1e-6
chr16-000631905-CTGCCTCTCCTTCCATCCTCTCCTATCCACTCCTCCCATCCACTTTTTCCATCCTCTTCTCTCACCCCGTCAT-TTGCCTCTCCTTCCATCCTCTCCTATCCACTCCTCCCATCCACTTTTTCCATCCTCTTCTCTCACCCCGTCAT	chr16	631905	CTGCCTCTCCTTCCATCCTCTCCTATCCACTCCTCCCATCCACTTTTTCCATCCTCTTCTCTCACCCCGTCAT	TTGCCTCTCCTTCCATCCTCTCCTATCCACTCCTCCCATCCACTTTTTCCATCCTCTTCTCTCACCCCGTCAT	242	VQSRTrancheINDEL95.00to96.00	0	none	3.6999999999999985e-5	0	0	3.6999999999999985e-5
chr16-000631929-A-*	chr16	631929	A	*	134	PASS	0	none	6.780000000000002e-4	0	0	6.780000000000002e-4
chr16-000631929-A-C	chr16	631929	A	C	134	PASS	0	none	1.47e-4	0	0	1.47e-4
chr16-000631930-T-*	chr16	631930	T	*	73	VQSRTrancheSNP99.90to99.95	0	none	6.780000000000002e-4	0	0	6.780000000000002e-4
chr16-000631930-T-A	chr16	631930	T	A	73	VQSRTrancheSNP99.90to99.95	0	none	0	0	0	1e-6
chr16-000631930-T-C	chr16	631930	T	C	73	VQSRTrancheSNP99.90to99.95	0	none	0	0	0	1e-6
chr16-000631932-C-*	chr16	631932	C	*	913	PASS	0	none	6.780000000000002e-4	0	0	6.780000000000002e-4
chr16-000631932-C-A	chr16	631932	C	A	913	PASS	0	none	0	0	0	1e-6
chr16-000631932-C-T	chr16	631932	C	T	913	PASS	0.0012025	nfe	1.87e-4	0	0	0.0012025
chr16-000631933-A-*	chr16	631933	A	*	171	PASS	0	none	6.780000000000002e-4	0	0	6.780000000000002e-4
chr16-000631933-A-C	chr16	631933	A	C	171	PASS	0	none	3.6999999999999985e-5	0	0	3.6999999999999985e-5
chr16-000631933-A-T	chr16	631933	A	T	171	PASS	0	none	0	0	0	1e-6
chr16-000631943-T-*	chr16	631943	T	*	113	VQSRTrancheSNP99.70to99.80	0	none	6.780000000000002e-4	0	2	6.780000000000002e-4
chr16-000631943-T-C	chr16	631943	T	C	113	VQSRTrancheSNP99.70to99.80	0	none	2.2000000000000003e-5	0	2	2.2000000000000003e-5
chr16-000631946-A-*	chr16	631946	A	*	109	VQSRTrancheSNP99.80to99.90	0	none	6.550000000000003e-4	0	2	6.550000000000003e-4
chr16-000631946-A-G	chr16	631946	A	G	109	VQSRTrancheSNP99.80to99.90	0	none	9e-6	0	2	9e-6
chr16-000631946-A-T	chr16	631946	A	T	109	VQSRTrancheSNP99.80to99.90	0	none	9e-6	0	2	9e-6
chr16-000631949-T-*	chr16	631949	T	*	41	PASS	0	none	6.540000000000003e-4	0	0	6.540000000000003e-4
chr16-000631949-T-A	chr16	631949	T	A	41	PASS	0	none	2.2000000000000003e-5	0	0	2.2000000000000003e-5
chr16-000631950-TTTCCATCCTCTTCTCTCACCCCGTCATTGCCTCTCCTTCCATCCTCTCCTCCCATCCACTTCTCCCACCCCTTCACTGCCTCTCCTCCCACCCTCTCCTCCCATCCACTCCTCCCATCCACTCCTCCCATCCACTTC-*	chr16	631950	TTTCCATCCTCTTCTCTCACCCCGTCATTGCCTCTCCTTCCATCCTCTCCTCCCATCCACTTCTCCCACCCCTTCACTGCCTCTCCTCCCACCCTCTCCTCCCATCCACTCCTCCCATCCACTCCTCCCATCCACTTC	*	248	VQSRTrancheINDEL95.00to96.00	0	none	6.540000000000003e-4	0	0	6.540000000000003e-4
chr16-000631950-TTTCCATCCTCTTCTCTCACCCCGTCATTGCCTCTCCTTCCATCCTCTCCTCCCATCCACTTCTCCCACCCCTTCACTGCCTCTCCTCCCACCCTCTCCTCCCATCCACTCCTCCCATCCACTCCTCCCATCCACTTC-CTTCCATCCTCTTCTCTCACCCCGTCATTGCCTCTCCTTCCATCCTCTCCTCCCATCCACTTCTCCCACCCCTTCACTGCCTCTCCTCCCACCCTCTCCTCCCATCCACTCCTCCCATCCACTCCTCCCATCCACTTC	chr16	631950	TTTCCATCCTCTTCTCTCACCCCGTCATTGCCTCTCCTTCCATCCTCTCCTCCCATCCACTTCTCCCACCCCTTCACTGCCTCTCCTCCCACCCTCTCCTCCCATCCACTCCTCCCATCCACTCCTCCCATCCACTTC	CTTCCATCCTCTTCTCTCACCCCGTCATTGCCTCTCCTTCCATCCTCTCCTCCCATCCACTTCTCCCACCCCTTCACTGCCTCTCCTCCCACCCTCTCCTCCCATCCACTCCTCCCATCCACTCCTCCCATCCACTTC	248	VQSRTrancheINDEL95.00to96.00	0	none	0	0	0	1e-6
chr16-000631950-TTTCCATCCTCTTCTCTCACCCCGTCATTGCCTCTCCTTCCATCCTCTCCTCCCATCCACTTCTCCCACCCCTTCACTGCCTCTCCTCCCACCCTCTCCTCCCATCCACTCCTCCCATCCACTCCTCCCATCCACTTC-T	chr16	631950	TTTCCATCCTCTTCTCTCACCCCGTCATTGCCTCTCCTTCCATCCTCTCCTCCCATCCACTTCTCCCACCCCTTCACTGCCTCTCCTCCCACCCTCTCCTCCCATCCACTCCTCCCATCCACTCCTCCCATCCACTTC	T	248	VQSRTrancheINDEL95.00to96.00	0	none	9e-6	0	0	9e-6
chr16-000631963-C-*	chr16	631963	C	*	64	PASS	0	none	7.010000000000006e-4	0	0	7.010000000000006e-4
chr16-000631963-C-T	chr16	631963	C	T	64	PASS	0	none	9e-6	0	0	9e-6
chr16-000631966-T-*	chr16	631966	T	*	261587	PASS	0	none	4.710000000000004e-4	0	0	4.710000000000004e-4
chr16-000631966-T-C	chr16	631966	T	C	261587	PASS	0.57702	eas	0.11656300000000004	0	0	0.57702
chr16-000631968-A-*	chr16	631968	A	*	272	VQSRTrancheSNP99.80to99.90	0	none	3.810000000000003e-4	0	0	3.810000000000003e-4
chr16-000631968-A-C	chr16	631968	A	C	272	VQSRTrancheSNP99.80to99.90	0	none	6.999999999999998e-5	0	0	6.999999999999998e-5
chr16-000631968-A-G	chr16	631968	A	G	272	VQSRTrancheSNP99.80to99.90	0	none	9e-6	0	0	9e-6
chr16-000632041-C-*	chr16	632041	C	*	103681	VQSRTrancheSNP99.70to99.80	0	none	2.2899999999999996e-4	0	0	2.2899999999999996e-4
chr16-000632041-C-T	chr16	632041	C	T	103681	VQSRTrancheSNP99.70to99.80	0.10221	sas	0.04401100000000002	0	0	0.10221
chr16-000632053-AT-*	chr16	632053	AT	*	34352	VQSRTrancheINDEL97.00to99.00	0	none	2.720000000000003e-4	0	0	2.720000000000003e-4
chr16-000632053-AT-A	chr16	632053	AT	A	34352	VQSRTrancheINDEL97.00to99.00	0.035536	sas	0.01187199999999999	0	0	0.035536
chr16-000632053-AT-CT	chr16	632053	AT	CT	34352	VQSRTrancheINDEL97.00to99.00	0	none	9e-6	0	0	9e-6
chr16-000632054-T-*	chr16	632054	T	*	58433	VQSRTrancheSNP99.70to99.80	0	none	0.01228899999999998	0	0	0.01228899999999998
chr16-000632054-T-C	chr16	632054	T	C	58433	VQSRTrancheSNP99.70to99.80	0.17768	sas	0.02371600000000002	0	0	0.17768
chr16-000632056-CACT-*	chr16	632056	CACT	*	34688.97	VQSRTrancheINDEL97.00to99.00	0	none	2.08e-4	0	0	2.08e-4
chr16-000632056-CACT-C	chr16	632056	CACT	C	34688.97	VQSRTrancheINDEL97.00to99.00	0	none	9e-6	0	0	9e-6
chr16-000632056-CACT-CCT	chr16	632056	CACT	CCT	34688.97	VQSRTrancheINDEL97.00to99.00	0	none	0.01179399999999999	0	0	0.01179399999999999
chr16-000632057-A-*	chr16	632057	A	*	49861	VQSRTrancheINDEL97.00to99.00	0	none	0.01221099999999998	0	0	0.01221099999999998
chr16-000632057-A-AT	chr16	632057	A	AT	49861	VQSRTrancheINDEL97.00to99.00	0	none	0	0	0	1e-6
chr16-000632057-A-C	chr16	632057	A	C	49861	VQSRTrancheINDEL97.00to99.00	0	none	5.2999999999999994e-5	0	0	5.2999999999999994e-5
chr16-000632057-A-T	chr16	632057	A	T	49861	VQSRTrancheINDEL97.00to99.00	0.08884	sas	0.01936900000000001	0	0	0.08884
chr16-000632059-TCCTCCCATCCA-*	chr16	632059	TCCTCCCATCCA	*	33577	VQSRTrancheINDEL97.00to99.00	0	none	1.87e-4	0	0	1.87e-4
chr16-000632059-TCCTCCCATCCA-CCCTCCCATCCA	chr16	632059	TCCTCCCATCCA	CCCTCCCATCCA	33577	VQSRTrancheINDEL97.00to99.00	0	none	2.2000000000000003e-5	0	0	2.2000000000000003e-5
chr16-000632059-TCCTCCCATCCA-T	chr16	632059	TCCTCCCATCCA	T	33577	VQSRTrancheINDEL97.00to99.00	0.0087953	nfe	0.01134999999999999	0	0	0.01134999999999999
chr16-000632062-TCCCATCCA-*	chr16	632062	TCCCATCCA	*	288	VQSRTrancheINDEL97.00to99.00	0	none	0.01161099999999999	0	0	0.01161099999999999
chr16-000632062-TCCCATCCA-CCCCATCCA	chr16	632062	TCCCATCCA	CCCCATCCA	288	VQSRTrancheINDEL97.00to99.00	0	none	0	0	0	1e-6
chr16-000632062-TCCCATCCA-T	chr16	632062	TCCCATCCA	T	288	VQSRTrancheINDEL97.00to99.00	0	none	9e-6	0	0	9e-6
chr16-000632066-A-*	chr16	632066	A	*	33	VQSRTrancheSNP99.80to99.90	0	none	0.01166299999999999	0	0	0.01166299999999999
chr16-000632066-A-C	chr16	632066	A	C	33	VQSRTrancheSNP99.80to99.90	0	none	9e-6	0	0	9e-6
chr16-000632067-T-*	chr16	632067	T	*	180	VQSRTrancheSNP99.70to99.80	0	none	0.01166299999999999	0	0	0.01166299999999999
chr16-000632067-T-C	chr16	632067	T	C	180	VQSRTrancheSNP99.70to99.80	0	none	2.2000000000000003e-5	0	0	2.2000000000000003e-5
chr16-000632070-A-*	chr16	632070	A	*	492	VQSRTrancheSNP99.70to99.80	0	none	0.01166299999999999	0	0	0.01166299999999999
chr16-000632070-A-C	chr16	632070	A	C	492	VQSRTrancheSNP99.70to99.80	0	none	6.999999999999998e-5	0	0	6.999999999999998e-5
chr16-000632070-A-T	chr16	632070	A	T	492	VQSRTrancheSNP99.70to99.80	0	none	2.08e-4	0	0	2.08e-4
chr16-000632116-GCCTCTCCTTCCATCCTCTCCTCCCAC-*	chr16	632116	GCCTCTCCTTCCATCCTCTCCTCCCAC	*	33720	PASS	0	none	2.2000000000000003e-5	0	0	2.2000000000000003e-5
chr16-000632116-GCCTCTCCTTCCATCCTCTCCTCCCAC-ACCTCTCCTTCCATCCTCTCCTCCCAC	chr16	632116	GCCTCTCCTTCCATCCTCTCCTCCCAC	ACCTCTCCTTCCATCCTCTCCTCCCAC	33720	PASS	0	none	5.2999999999999994e-5	0	0	5.2999999999999994e-5
chr16-000632116-GCCTCTCCTTCCATCCTCTCCTCCCAC-CCCTCTCCTTCCATCCTCTCCTCCCAC	chr16	632116	GCCTCTCCTTCCATCCTCTCCTCCCAC	CCCTCTCCTTCCATCCTCTCCTCCCAC	33720	PASS	0	none	0	0	0	1e-6
chr16-000632116-GCCTCTCCTTCCATCCTCTCCTCCCAC-G	chr16	632116	GCCTCTCCTTCCATCCTCTCCTCCCAC	G	33720	PASS	0.033908	afr	0.00965799999999999	0	0	0.033908
chr16-000632128-A-*	chr16	632128	A	*	101	PASS	0	none	0.009736	0	0	0.009736
chr16-000632128-A-C	chr16	632128	A	C	101	PASS	0	none	5.2999999999999994e-5	0	0	5.2999999999999994e-5
chr16-000632135-C-*	chr16	632135	C	*	62	PASS	0	none	0.009736	0	0	0.009736
chr16-000632135-C-T	chr16	632135	C	T	62	PASS	0	none	0	0	0	1e-6
chr16-000632218-C-T	chr16	632218	C	T	1157	PASS	1.8305e-4	amr	1.6699999999999994e-4	0	64	1.8305e-4
chr16-000632250-C-T	chr16	632250	C	T	1316739	PASS	0.71141	eas	0.30533399999999944	33	84	0.71141
chr16-000632297-T-C	chr16	632297	T	C	1995521	PASS	0.71654	eas	0.3361999999999999	47	126	0.71654
chr16-000632442-A-C	chr16	632442	A	C	5651994	PASS	0.70146	eas	0.38467299999999977	52	134	0.70146
chr16-000632566-T-C	chr16	632566	T	C	5070349	PASS	0.63975	eas	0.233165	26	134	0.63975
chr16-000632566-T-G	chr16	632566	T	G	5070349	PASS	3.2e-7	nfe	0	0	134	1e-6
chr16-000632614-C-T	chr16	632614	C	T	776	PASS	5.917e-5	nfe	0	1	134	5.917e-5
chr16-000632923-G-A	chr16	632923	G	A	22850	PASS	0.0072688	afr	2.7300000000000035e-4	1	134	0.0072688
chr16-000633475-C-T	chr16	633475	C	T	33307	PASS	0.008079	afr	3.3800000000000046e-4	1	134	0.008079
chr16-000633616-C-T	chr16	633616	C	T	242340	PASS	0.038272	afr	0.003982	1	134	0.038272
chr16-000633905-G-A	chr16	633905	G	A	136896	PASS	0.0044536	nfe	0.00171799999999999	1	134	0.0044536
chr16-000634083-G-A	chr16	634083	G	A	50651	PASS	0.004068	nfe	0.00139899999999999	1	134	0.004068
chr16-000634187-G-C	chr16	634187	G	C	728664	PASS	0.037088	sas	0.025975	5	134	0.037088
chr16-000634465-G-T	chr16	634465	G	T	890	PASS	0	none	0	1	134	1e-6
chr16-000634504-G-A	chr16	634504	G	A	52083	PASS	0.0023107	nfe	8.930000000000006e-4	1	134	0.0023107
chr16-000634579-C-CG	chr16	634579	C	CG	2323622	PASS	4.005e-5	nfe	9e-6	0	134	4.005e-5
chr16-000634579-C-T	chr16	634579	C	T	2323622	PASS	0.066428	mid	0.03567200000000001	3	134	0.066428
chr16-000635339-C-*	chr16	635339	C	*	8380	PASS	0	none	0	0	134	1e-6
chr16-000635339-C-T	chr16	635339	C	T	8380	PASS	8.3666e-4	sas	1.47e-4	1	134	8.3666e-4
chr16-000635397-TGAGGCTGGAGACCCTCACCCCGACTGTGATGGGG-*	chr16	635397	TGAGGCTGGAGACCCTCACCCCGACTGTGATGGGG	*	9280.97	VQSRTrancheINDEL99.00to99.50	0	none	0	0	82	1e-6
chr16-000635397-TGAGGCTGGAGACCCTCACCCCGACTGTGATGGGG-T	chr16	635397	TGAGGCTGGAGACCCTCACCCCGACTGTGATGGGG	T	9280.97	VQSRTrancheINDEL99.00to99.50	1.8948e-4	eas	3.8200000000000034e-4	1	82	3.8200000000000034e-4
chr16-000635397-TGAGGCTGGAGACCCTCACCCCGACTGTGATGGGG-TGAGGCTGGAGACCCTCACCCCAACTGTGATGGGGGAGGCTGGAGACCCTCACCCCGACTGTGATGGGG	chr16	635397	TGAGGCTGGAGACCCTCACCCCGACTGTGATGGGG	TGAGGCTGGAGACCCTCACCCCAACTGTGATGGGGGAGGCTGGAGACCCTCACCCCGACTGTGATGGGG	9280.97	VQSRTrancheINDEL99.00to99.50	0	none	0	0	82	1e-6
chr16-000635397-TGAGGCTGGAGACCCTCACCCCGACTGTGATGGGG-TGAGGCTGGAGACCCTCACCCCGACTGTGATGGGGGAGGCTGGAGACCCTCACCCCGACTGTGAGGGGGGAGGCTGGAGACCCTCACCCCGACTGTGATGGGG	chr16	635397	TGAGGCTGGAGACCCTCACCCCGACTGTGATGGGG	TGAGGCTGGAGACCCTCACCCCGACTGTGATGGGGGAGGCTGGAGACCCTCACCCCGACTGTGAGGGGGGAGGCTGGAGACCCTCACCCCGACTGTGATGGGG	9280.97	VQSRTrancheINDEL99.00to99.50	0	none	0	0	82	1e-6
chr16-000635397-TGAGGCTGGAGACCCTCACCCCGACTGTGATGGGG-TGAGGCTGGAGACCCTCACCCCGACTGTGATGTGGGAGGCTGGAGACCCTCACCCCGACTGTGATGGGG	chr16	635397	TGAGGCTGGAGACCCTCACCCCGACTGTGATGGGG	TGAGGCTGGAGACCCTCACCCCGACTGTGATGTGGGAGGCTGGAGACCCTCACCCCGACTGTGATGGGG	9280.97	VQSRTrancheINDEL99.00to99.50	0	none	2.2000000000000003e-5	0	82	2.2000000000000003e-5
chr16-000635398-G-*	chr16	635398	G	*	555.97	VQSRTrancheINDEL95.00to96.00	0	none	3.820000000000003e-4	1	134	3.820000000000003e-4
chr16-000635398-G-GAGGCTGGAGACCCTCACCCCGACTGTGATGGGGGAGGCTGGAGACCCTCACCCCGACTGTGATGGGGGAGGCTGGAGACCCTCACCCCGACTGTGATGGGGGAGGCTGGAGACCCTCACCCCGACTGTGATGGGGA	chr16	635398	G	GAGGCTGGAGACCCTCACCCCGACTGTGATGGGGGAGGCTGGAGACCCTCACCCCGACTGTGATGGGGGAGGCTGGAGACCCTCACCCCGACTGTGATGGGGGAGGCTGGAGACCCTCACCCCGACTGTGATGGGGA	555.97	VQSRTrancheINDEL95.00to96.00	0	none	0	0	134	1e-6
chr16-000635407-G-*	chr16	635407	G	*	1671.97	VQSRTrancheINDEL99.50to99.90	0	none	3.820000000000003e-4	1	134	3.820000000000003e-4
chr16-000635407-G-GACCCTCACCCCGACTGTGATGGGGGAGGCTGGAA	chr16	635407	G	GACCCTCACCCCGACTGTGATGGGGGAGGCTGGAA	1671.97	VQSRTrancheINDEL99.50to99.90	2.657e-5	afr	9e-6	0	134	2.657e-5
chr16-000635410-C-*	chr16	635410	C	*	483.97	VQSRTrancheINDEL99.90to99.95	0	none	3.820000000000003e-4	1	134	3.820000000000003e-4
chr16-000635410-C-CCTCACCCCGACTGTGATGGGGGAGGCTGGAGACA	chr16	635410	C	CCTCACCCCGACTGTGATGGGGGAGGCTGGAGACA	483.97	VQSRTrancheINDEL99.90to99.95	1.141e-5	afr	0	0	134	1.141e-5
chr16-000635415-C-*	chr16	635415	C	*	1443	PASS	0	none	3.820000000000003e-4	1	134	3.820000000000003e-4
chr16-000635415-C-T	chr16	635415	C	T	1443	PASS	0	none	9e-6	0	134	9e-6
chr16-000635417-C-*	chr16	635417	C	*	605.97	VQSRTrancheINDEL99.90to99.95	0	none	3.820000000000003e-4	1	134	3.820000000000003e-4
chr16-000635417-C-CCGACTGTGATGGGGGAGGCTGGAGACCCTCACCT	chr16	635417	C	CCGACTGTGATGGGGGAGGCTGGAGACCCTCACCT	605.97	VQSRTrancheINDEL99.90to99.95	1.63e-6	nfe	0	0	134	1.63e-6
chr16-000635419-G-*	chr16	635419	G	*	485	VQSRTrancheSNP99.70to99.80	0	none	3.820000000000003e-4	1	134	3.820000000000003e-4
chr16-000635419-G-A	chr16	635419	G	A	485	VQSRTrancheSNP99.70to99.80	2.63e-6	nfe	0	0	134	2.63e-6
chr16-000635426-A-*	chr16	635426	A	*	86.97	VQSRTrancheINDEL99.95to100.00	0	none	3.820000000000003e-4	1	134	3.820000000000003e-4
chr16-000635426-A-ATGGGGGAGGCTGGAGACCCTCACCCCGACTGTGATGGGGGAGGCTGGAGACCCTCACCCCGACTGTGC	chr16	635426	A	ATGGGGGAGGCTGGAGACCCTCACCCCGACTGTGATGGGGGAGGCTGGAGACCCTCACCCCGACTGTGC	86.97	VQSRTrancheINDEL99.95to100.00	0	none	0	0	134	1e-6
chr16-000635430-G-*	chr16	635430	G	*	1337	VQSRTrancheSNP99.80to99.90	0	none	3.820000000000003e-4	1	134	3.820000000000003e-4
chr16-000635430-G-A	chr16	635430	G	A	1337	VQSRTrancheSNP99.80to99.90	8.52e-6	nfe	2.2000000000000003e-5	0	134	2.2000000000000003e-5
chr16-000635499-G-A	chr16	635499	G	A	175331	VQSRTrancheINDEL99.50to99.90	0.001115	nfe	0.00137499999999999	1	134	0.00137499999999999
chr16-000635499-G-GGAGGCTGGAGACCCTCACCCCGACTGTGATGGGA	chr16	635499	G	GGAGGCTGGAGACCCTCACCCCGACTGTGATGGGA	175331	VQSRTrancheINDEL99.50to99.90	0.0033051	nfe	0.004569	1	134	0.004569
chr16-000635534-GCAA-ACAA	chr16	635534	GCAA	ACAA	60563	VQSRTrancheINDEL99.95to100.00	0	none	0	0	130	1e-6
chr16-000635534-GCAA-G	chr16	635534	GCAA	G	60563	VQSRTrancheINDEL99.95to100.00	0	none	0	0	130	1e-6
chr16-000635534-GCAA-GA	chr16	635534	GCAA	GA	60563	VQSRTrancheINDEL99.95to100.00	0	none	0.006188	2	130	0.006188
chr16-000635534-GCAA-GAGGCTGGAGACAA	chr16	635534	GCAA	GAGGCTGGAGACAA	60563	VQSRTrancheINDEL99.95to100.00	0	none	0.003676	2	130	0.003676
chr16-000635534-GCAA-GAGGCTGGAGACCAA	chr16	635534	GCAA	GAGGCTGGAGACCAA	60563	VQSRTrancheINDEL99.95to100.00	0	none	0.00254	0	130	0.00254
chr16-000635534-GCAA-GAGGCTGGAGACCCAA	chr16	635534	GCAA	GAGGCTGGAGACCCAA	60563	VQSRTrancheINDEL99.95to100.00	0	none	5.180000000000002e-4	0	130	5.180000000000002e-4
chr16-000635535-C-*	chr16	635535	C	*	339.97	VQSRTrancheINDEL99.95to100.00	0	none	0.006205	2	74	0.006205
chr16-000635535-C-CGGCTGGAG	chr16	635535	C	CGGCTGGAG	339.97	VQSRTrancheINDEL99.95to100.00	0	none	0	0	74	1e-6
chr16-000635535-C-CGGCTGGAGACCCTCACCCCG	chr16	635535	C	CGGCTGGAGACCCTCACCCCG	339.97	VQSRTrancheINDEL99.95to100.00	0	none	0	0	74	1e-6
chr16-000635535-C-CGGCTGGAGACCCTCACCCCGACTGTG	chr16	635535	C	CGGCTGGAGACCCTCACCCCGACTGTG	339.97	VQSRTrancheINDEL99.95to100.00	0	none	0	0	74	1e-6
chr16-000635538-A-G	chr16	635538	A	G	20053	VQSRTrancheSNP99.95to100.00	3.7365e-4	eas	0.006103	2	84	0.006103
chr16-000635539-T-G	chr16	635539	T	G	20280	VQSRTrancheSNP99.90to99.95	2.482e-4	eas	0.006163	2	132	0.006163
chr16-000635813-T-C	chr16	635813	T	C	779061	PASS	0.19277	afr	0.03420800000000001	2	134	0.19277
chr16-000636322-G-*	chr16	636322	G	*	443964	PASS	0	none	9e-6	0	124	9e-6
chr16-000636322-G-A	chr16	636322	G	A	443964	PASS	0	none	2.2000000000000003e-5	0	124	2.2000000000000003e-5
chr16-000636322-G-GGCGC	chr16	636322	G	GGCGC	443964	PASS	0.084087	afr	0.01935500000000001	1	124	0.084087
chr16-000636337-G-A	chr16	636337	G	A	1778575	PASS	0.15425	amr	0.100297	16	122	0.15425
chr16-000636398-A-G	chr16	636398	A	G	220772	PASS	0.08595	afr	0.01771	1	104	0.08595
chr16-000636510-G-A	chr16	636510	G	A	19327	PASS	0	none	0	0	50	1e-6
chr16-000636510-G-C	chr16	636510	G	C	19327	PASS	0.015412	eas	0.002709	1	50	0.015412
chr16-000637071-G-C	chr16	637071	G	C	19178	PASS	0.051105	sas	0.01281199999999999	0	0	0.051105
chr16-000641759-G-A	chr16	641759	G	A	4994	PASS	0.003952	nfe	4.710000000000004e-4	0	2	0.003952
chr16-000641809-G-C	chr16	641809	G	C	6270	PASS	0.0039792	nfe	4.480000000000004e-4	0	8	0.0039792
chr16-000641813-G-C	chr16	641813	G	C	141447	PASS	0.22291	afr	0.01378199999999999	0	8	0.22291
chr16-000641819-G-A	chr16	641819	G	A	66314	PASS	0.02669	amr	0.007509	0	8	0.02669
chr16-000641917-A-*	chr16	641917	A	*	257261	PASS	0	none	0	0	16	1e-6
chr16-000641917-A-C	chr16	641917	A	C	257261	PASS	0.24645	afr	0.01924600000000001	0	16	0.24645
chr16-000642085-CGCG-C	chr16	642085	CGCG	C	11208	PASS	7.339e-5	sas	5.170000000000003e-4	0	36	5.170000000000003e-4
chr16-000642085-CGCG-TGCG	chr16	642085	CGCG	TGCG	11208	PASS	0	none	3.810000000000003e-4	0	36	3.810000000000003e-4
chr16-000642154-C-A	chr16	642154	C	A	301	PASS	0	none	2.2000000000000003e-5	0	18	2.2000000000000003e-5
chr16-000642154-C-T	chr16	642154	C	T	301	PASS	2.19e-6	nfe	1.6699999999999994e-4	0	18	1.6699999999999994e-4
chr16-000647127-G-A	chr16	647127	G	A	122788	PASS	0.13529	afr	0.01521699999999999	1	122	0.13529
chr16-000647128-C-A	chr16	647128	C	A	4929	PASS	0.0013993	nfe	4.720000000000004e-4	1	122	0.0013993
chr16-000647220-G-A	chr16	647220	G	A	1711	PASS	8.603e-5	nfe	3.6999999999999985e-5	1	134	8.603e-5
chr16-000647352-GT-G	chr16	647352	GT	G	96776.97	PASS	0.0044208	nfe	0.002741	1	134	0.0044208
chr16-000647963-C-T	chr16	647963	C	T	393105	PASS	0.13799	afr	0.016617	1	134	0.13799
chr16-000648255-GC-G	chr16	648255	GC	G	55484.97	PASS	0.0040936	nfe	0.00171799999999999	1	134	0.0040936
chr16-000648282-C-T	chr16	648282	C	T	51452	PASS	0.003579	nfe	0.001966	2	134	0.003579
chr16-000648506-AGG-*	chr16	648506	AGG	*	1687663.97	PASS	0	none	0	0	100	1e-6
chr16-000648506-AGG-A	chr16	648506	AGG	A	1687663.97	PASS	0	none	9e-6	0	100	9e-6
chr16-000648506-AGG-AG	chr16	648506	AGG	AG	1687663.97	PASS	0	none	0.35793699999999984	34	100	0.35793699999999984
chr16-000648506-AGG-AGGG	chr16	648506	AGG	AGGG	1687663.97	PASS	0	none	0.002387	1	100	0.002387
chr16-000648507-G-*	chr16	648507	G	*	809.97	PASS	0	none	0.3580329999999999	34	96	0.3580329999999999
chr16-000648507-G-GC	chr16	648507	G	GC	809.97	PASS	0	none	3.6999999999999985e-5	0	96	3.6999999999999985e-5
chr16-000648582-T-G	chr16	648582	T	G	35	PASS	0	none	5.2999999999999994e-5	0	26	5.2999999999999994e-5
chr16-000648590-A-G	chr16	648590	A	G	1052230	PASS	0.95313	eas	0.32186799999999943	5	16	0.95313
chr16-000649019-G-A	chr16	649019	G	A	141635	PASS	0.32116	eas	0.045714	0	2	0.32116
chr16-000649300-A-G	chr16	649300	A	G	39	PASS	0	none	2.2000000000000003e-5	0	112	2.2000000000000003e-5
chr16-000649384-G-A	chr16	649384	G	A	470701	PASS	0.28875	afr	0.027512000000000002	1	132	0.28875
chr16-000649384-G-T	chr16	649384	G	T	470701	PASS	0	none	0	0	132	1e-6
chr16-000649452-G-A	chr16	649452	G	A	8104	PASS	0.0021796	nfe	4.500000000000005e-4	1	134	0.0021796
chr16-000649456-A-G	chr16	649456	A	G	6288717	PASS	0.95787	eas	0.36198499999999995	45	130	0.95787
chr16-000649667-C-A	chr16	649667	C	A	104195	PASS	0	none	0	0	114	1e-6
chr16-000649667-C-G	chr16	649667	C	G	104195	PASS	0.080909	afr	0.006057	1	114	0.080909
chr16-000650204-C-G	chr16	650204	C	G	193174	PASS	0.0064422	sas	0.003855	1	134	0.0064422
chr16-000650512-C-T	chr16	650512	C	T	2699	PASS	2.9343e-4	sas	9e-6	1	134	2.9343e-4
chr16-000650644-G-C	chr16	650644	G	C	5765088	PASS	0.4092	afr	0.15056000000000003	18	134	0.4092
chr16-000650831-CCAGAACCCATCCCAGAGGCAGCCCTGGGGT-C	chr16	650831	CCAGAACCCATCCCAGAGGCAGCCCTGGGGT	C	34682.97	PASS	0.012486	afr	6.800000000000003e-4	1	134	0.012486
chr16-000650841-T-*	chr16	650841	T	*	987	PASS	0	none	6.800000000000003e-4	1	134	6.800000000000003e-4
chr16-000650841-T-C	chr16	650841	T	C	987	PASS	1.44e-6	nfe	0	0	134	1.44e-6
chr16-000650850-C-*	chr16	650850	C	*	5924	PASS	0	none	6.800000000000003e-4	1	134	6.800000000000003e-4
chr16-000650850-C-G	chr16	650850	C	G	5924	PASS	8.0618e-4	sas	7.099999999999998e-5	0	134	8.0618e-4
chr16-000650860-G-*	chr16	650860	G	*	1437	PASS	0	none	6.800000000000003e-4	1	134	6.800000000000003e-4
chr16-000650860-G-C	chr16	650860	G	C	1437	PASS	0	none	9e-6	0	134	9e-6
chr16-000650896-C-T	chr16	650896	C	T	299268	PASS	0.013375	nfe	0.00948499999999999	1	134	0.013375
chr16-000650970-C-T	chr16	650970	C	T	11213545	PASS	0.66731	eas	0.25952799999999987	26	134	0.66731
chr16-000651110-G-A	chr16	651110	G	A	3765	PASS	2.828e-5	nfe	9e-6	1	134	2.828e-5
chr16-000651146-A-AGGCCT	chr16	651146	A	AGGCCT	3811	VQSRTrancheINDEL99.95to100.00	0	none	0	0	10	1e-6
chr16-000651146-A-T	chr16	651146	A	T	3811	VQSRTrancheINDEL99.95to100.00	0.0037995	nfe	0.00151699999999999	0	10	0.0037995
chr16-000651150-T-G	chr16	651150	T	G	370	VQSRTrancheINDEL99.95to100.00	2.1001e-4	nfe	2.720000000000003e-4	0	20	2.720000000000003e-4
chr16-000651150-T-TGGGTGGCCTGGGGGGGGGGGGGGG	chr16	651150	T	TGGGTGGCCTGGGGGGGGGGGGGGG	370	VQSRTrancheINDEL99.95to100.00	0	none	0	0	20	1e-6
chr16-000651150-T-TGGGTGGCCTGGGTGGGGGGTGGGG	chr16	651150	T	TGGGTGGCCTGGGTGGGGGGTGGGG	370	VQSRTrancheINDEL99.95to100.00	0	none	0	0	20	1e-6
chr16-000651269-G-A	chr16	651269	G	A	2554	PASS	7.51e-5	nfe	0	1	134	7.51e-5
chr16-000651296-G-C	chr16	651296	G	C	17559317	PASS	0.66675	eas	0.2602569999999999	26	134	0.66675
chr16-000651303-C-T	chr16	651303	C	T	17341001	PASS	0.66436	eas	0.246547	26	134	0.66436
chr16-000651578-C-T	chr16	651578	C	T	5305298	PASS	0.50074	afr	0.16329500000000002	19	134	0.50074
chr16-000651602-C-T	chr16	651602	C	T	12147	PASS	3.5484e-4	nfe	2.09e-4	1	134	3.5484e-4
chr16-000651656-C-T	chr16	651656	C	T	12784159	PASS	0.66694	eas	0.2617139999999993	26	134	0.66694
chr16-000652213-C-G	chr16	652213	C	G	33280	PASS	0.0077827	sas	9.400000000000004e-4	1	134	0.0077827
chr16-000652243-C-A	chr16	652243	C	A	31194	PASS	0.014414	afr	5.41e-4	1	134	0.014414
chr16-000652243-C-G	chr16	652243	C	G	31194	PASS	0.0081312	afr	3.820000000000003e-4	0	134	0.0081312
chr16-000652243-C-T	chr16	652243	C	T	31194	PASS	4.23e-6	nfe	2.2000000000000003e-5	0	134	2.2000000000000003e-5
chr16-000652378-A-G	chr16	652378	A	G	93137	PASS	0.011893	sas	0.006318	1	134	0.011893
chr16-000652677-C-A	chr16	652677	C	A	1594190	PASS	1.44e-6	nfe	0	0	134	1.44e-6
chr16-000652677-C-G	chr16	652677	C	G	1594190	PASS	0.66803	eas	0.22402100000000005	26	134	0.66803
chr16-000653387-C-A	chr16	653387	C	A	33000	PASS	7.804e-5	amr	9e-6	0	134	7.804e-5
chr16-000653387-C-T	chr16	653387	C	T	33000	PASS	0.0015065	nfe	6.800000000000003e-4	1	134	0.0015065
chr16-000653721-A-C	chr16	653721	A	C	22565428	PASS	0.96838	eas	0.4385009999999999	46	134	0.96838
chr16-000653738-G-A	chr16	653738	G	A	1610203	PASS	0.052515	afr	0.03256000000000001	3	134	0.052515
chr16-000653813-C-T	chr16	653813	C	T	832214	PASS	0.025437	nfe	0.01833100000000001	3	134	0.025437
chr16-000654199-ATT-A	chr16	654199	ATT	A	44377	VQSRTrancheINDEL95.00to96.00	0	none	3.6999999999999985e-5	0	58	3.6999999999999985e-5
chr16-000654199-ATT-AT	chr16	654199	ATT	AT	44377	VQSRTrancheINDEL95.00to96.00	0	none	0.024626	0	58	0.024626
chr16-000654199-ATT-ATTT	chr16	654199	ATT	ATTT	44377	VQSRTrancheINDEL95.00to96.00	0	none	0.00855599999999998	2	58	0.00855599999999998
chr16-000654199-ATT-CTT	chr16	654199	ATT	CTT	44377	VQSRTrancheINDEL95.00to96.00	0	none	3.6999999999999985e-5	0	58	3.6999999999999985e-5
chr16-000654199-ATT-GTT	chr16	654199	ATT	GTT	44377	VQSRTrancheINDEL95.00to96.00	0	none	9e-6	0	58	9e-6
chr16-000654199-ATT-TTT	chr16	654199	ATT	TTT	44377	VQSRTrancheINDEL95.00to96.00	0	none	0	0	58	1e-6
chr16-000654378-CTTTTTTTT-*	chr16	654378	CTTTTTTTT	*	49139	PASS	0	none	4.710000000000004e-4	0	0	4.710000000000004e-4
chr16-000654378-CTTTTTTTT-C	chr16	654378	CTTTTTTTT	C	49139	PASS	0	none	0	0	0	1e-6
chr16-000654378-CTTTTTTTT-CT	chr16	654378	CTTTTTTTT	CT	49139	PASS	0	none	0	0	0	1e-6
chr16-000654378-CTTTTTTTT-CTT	chr16	654378	CTTTTTTTT	CTT	49139	PASS	0	none	2.2000000000000003e-5	0	0	2.2000000000000003e-5
chr16-000654378-CTTTTTTTT-CTTT	chr16	654378	CTTTTTTTT	CTTT	49139	PASS	0	none	1.27e-4	0	0	1.27e-4
chr16-000654378-CTTTTTTTT-CTTTT	chr16	654378	CTTTTTTTT	CTTTT	49139	PASS	0	none	2.93e-4	0	0	2.93e-4
chr16-000654378-CTTTTTTTT-CTTTTT	chr16	654378	CTTTTTTTT	CTTTTT	49139	PASS	0	none	7.950000000000004e-4	0	0	7.950000000000004e-4
chr16-000654378-CTTTTTTTT-CTTTTTT	chr16	654378	CTTTTTTTT	CTTTTTT	49139	PASS	0	none	0.004324	0	0	0.004324
chr16-000654378-CTTTTTTTT-CTTTTTTT	chr16	654378	CTTTTTTTT	CTTTTTTT	49139	PASS	0	none	0.01745	0	0	0.01745
chr16-000654378-CTTTTTTTT-CTTTTTTTTT	chr16	654378	CTTTTTTTT	CTTTTTTTTT	49139	PASS	0	none	0.01354399999999999	0	0	0.01354399999999999
chr16-000654378-CTTTTTTTT-CTTTTTTTTTT	chr16	654378	CTTTTTTTT	CTTTTTTTTTT	49139	PASS	0	none	0.00181099999999999	0	0	0.00181099999999999
chr16-000654378-CTTTTTTTT-CTTTTTTTTTTT	chr16	654378	CTTTTTTTT	CTTTTTTTTTTT	49139	PASS	0	none	2.93e-4	0	0	2.93e-4
chr16-000654378-CTTTTTTTT-CTTTTTTTTTTTT	chr16	654378	CTTTTTTTT	CTTTTTTTTTTTT	49139	PASS	0	none	2.2000000000000003e-5	0	0	2.2000000000000003e-5
chr16-000654378-CTTTTTTTT-CTTTTTTTTTTTTT	chr16	654378	CTTTTTTTT	CTTTTTTTTTTTTT	49139	PASS	0	none	0	0	0	1e-6
chr16-000654378-CTTTTTTTT-TTTTTTTTT	chr16	654378	CTTTTTTTT	TTTTTTTTT	49139	PASS	0	none	0	0	0	1e-6
chr16-000654379-T-*	chr16	654379	T	*	238.97	PASS	0	none	0.02403300000000001	0	0	0.02403300000000001
chr16-000654379-T-TA	chr16	654379	T	TA	238.97	PASS	0	none	6.999999999999998e-5	0	0	6.999999999999998e-5
chr16-000654529-T-A	chr16	654529	T	A	478372	PASS	0.83176	eas	0.195427	0	0	0.83176
chr16-000654547-ATTT-A	chr16	654547	ATTT	A	319536.97	PASS	0	none	2.2000000000000003e-5	0	0	2.2000000000000003e-5
chr16-000654547-ATTT-AT	chr16	654547	ATTT	AT	319536.97	PASS	0	none	0.009788	0	0	0.009788
chr16-000654547-ATTT-ATT	chr16	654547	ATTT	ATT	319536.97	PASS	0	none	0.146016	0	0	0.146016
chr16-000654547-ATTT-ATTTT	chr16	654547	ATTT	ATTTT	319536.97	PASS	0	none	0.004247	0	0	0.004247
chr16-000654547-ATTT-ATTTTT	chr16	654547	ATTT	ATTTTT	319536.97	PASS	0	none	1.6699999999999994e-4	0	0	1.6699999999999994e-4
chr16-000654548-T-*	chr16	654548	T	*	104	PASS	0	none	0.15561900000000004	0	0	0.15561900000000004
chr16-000654548-T-C	chr16	654548	T	C	104	PASS	0	none	0	0	0	1e-6
chr16-000654548-T-G	chr16	654548	T	G	104	PASS	0	none	9e-6	0	0	9e-6
chr16-000654610-G-A	chr16	654610	G	A	253157	PASS	0	none	4.710000000000004e-4	0	2	4.710000000000004e-4
chr16-000654610-G-T	chr16	654610	G	T	253157	PASS	0.24198	afr	0.079945	0	2	0.24198
chr16-000654774-C-T	chr16	654774	C	T	21457	PASS	0.0015015	nfe	0.00144799999999999	1	124	0.0015015
chr16-000654829-C-T	chr16	654829	C	T	35011	PASS	0.0032167	nfe	0.00194099999999999	1	134	0.0032167
chr16-000655360-T-C	chr16	655360	T	C	25620094	PASS	0.96599	eas	0.4372029999999999	47	134	0.96599
chr16-000655795-C-T	chr16	655795	C	T	6235605	PASS	0.36683	afr	0.15379	18	134	0.36683
chr16-000655844-T-C	chr16	655844	T	C	21830276	PASS	0.96574	eas	0.43379599999999985	46	134	0.96574
chr16-000655854-G-A	chr16	655854	G	A	26094	PASS	0.001408	nfe	3.820000000000003e-4	1	134	0.001408
chr16-000655873-G-A	chr16	655873	G	A	656103	PASS	0.019569	mid	0.01464399999999999	2	134	0.019569
chr16-000655919-C-*	chr16	655919	C	*	419018	PASS	0	none	9e-6	0	134	9e-6
chr16-000655919-C-G	chr16	655919	C	G	419018	PASS	0.045797	eas	0.006137	2	134	0.045797
chr16-000655920-G-*	chr16	655920	G	*	12136759	PASS	0	none	9e-6	0	134	9e-6
chr16-000655920-G-A	chr16	655920	G	A	12136759	PASS	3.3044e-4	afr	9e-6	0	134	3.3044e-4
chr16-000655920-G-C	chr16	655920	G	C	12136759	PASS	0.6654	eas	0.2600409999999999	27	134	0.6654
chr16-000656010-C-CA	chr16	656010	C	CA	15830252.97	PASS	0.96323	eas	0.43225499999999983	46	134	0.96323
chr16-000656067-G-A	chr16	656067	G	A	12684283	PASS	0.96301	eas	0.4246029999999998	46	134	0.96301
chr16-000656267-G-A	chr16	656267	G	A	3219360	PASS	0.28058	eas	0.101243	14	134	0.28058
chr16-000656282-T-A	chr16	656282	T	A	17897	PASS	0.08617	nfe	0.00891199999999999	5	28	0.08617
chr16-000656435-C-T	chr16	656435	C	T	16222	PASS	5.0929e-4	amr	1.47e-4	1	134	5.0929e-4
chr16-000656534-G-A	chr16	656534	G	A	11421844	PASS	0.6649	eas	0.2599599999999999	27	134	0.6649
chr16-000656586-A-G	chr16	656586	A	G	32933	PASS	0.0080936	sas	6.100000000000004e-4	1	134	0.0080936
chr16-000656668-G-*	chr16	656668	G	*	8654162	PASS	0	none	9e-6	0	134	9e-6
chr16-000656668-G-A	chr16	656668	G	A	8654162	PASS	0.66442	eas	0.242851	26	134	0.66442
chr16-000657034-A-C	chr16	657034	A	C	20219315	PASS	0.95753	eas	0.4340399999999998	47	134	0.95753
chr16-000657112-C-G	chr16	657112	C	G	80232	PASS	0.0018731	nfe	0.00118099999999999	1	134	0.0018731
chr16-000657112-C-T	chr16	657112	C	T	80232	PASS	4.647e-5	nfe	0	0	134	4.647e-5
chr16-000657113-G-A	chr16	657113	G	A	98046	PASS	0.0040182	nfe	0.00181699999999999	1	134	0.0040182
chr16-000657295-T-A	chr16	657295	T	A	12540267	PASS	0.0017102	eas	2.2000000000000003e-5	0	134	0.0017102
chr16-000657295-T-G	chr16	657295	T	G	12540267	PASS	0.97429	eas	0.46795299999999934	65	134	0.97429
chr16-000657402-T-C	chr16	657402	T	C	5160	PASS	0.0084434	afr	1.88e-4	1	134	0.0084434
chr16-000657438-C-T	chr16	657438	C	T	157307	PASS	0.018439	nfe	0.009094	2	134	0.018439
chr16-000657712-C-T	chr16	657712	C	T	34089	PASS	0.0089152	sas	0.00171799999999999	1	134	0.0089152
chr16-000657723-A-ACTCC	chr16	657723	A	ACTCC	613307.97	PASS	0.19786	afr	0.02274400000000001	2	134	0.19786
chr16-000657748-C-T	chr16	657748	C	T	6183806	PASS	0.66839	eas	0.246332	27	134	0.66839
chr16-000658071-G-C	chr16	658071	G	C	6475836	PASS	0.66739	eas	0.249947	27	134	0.66739
chr16-000658275-C-A	chr16	658275	C	A	11715260	PASS	0.66672	eas	0.246413	27	134	0.66672
chr16-000658326-G-A	chr16	658326	G	A	7272	PASS	0.0013224	afr	7.099999999999998e-5	1	134	0.0013224
chr16-000658419-T-C	chr16	658419	T	C	14020207	PASS	0.96609	eas	0.43355299999999986	47	134	0.96609
chr16-000658667-G-A	chr16	658667	G	A	1540	PASS	6.552e-5	nfe	0	1	134	6.552e-5
chr16-000659001-C-A	chr16	659001	C	A	28786309	PASS	0.96171	eas	0.43622999999999984	47	134	0.96171
chr16-000659055-C-T	chr16	659055	C	T	20024	PASS	0.0010515	nfe	2.09e-4	1	134	0.0010515
chr16-000659152-G-A	chr16	659152	G	A	13223860	PASS	0.59696	afr	0.17159100000000002	20	134	0.59696
chr16-000659157-T-C	chr16	659157	T	C	31893537	PASS	0.96572	eas	0.43360699999999985	47	134	0.96572
chr16-000659469-T-G	chr16	659469	T	G	596	PASS	7.514e-5	nfe	1.88e-4	1	134	1.88e-4
chr16-000659508-A-G	chr16	659508	A	G	554	PASS	5.121e-5	eas	0	0	66	5.121e-5
chr16-000659508-A-T	chr16	659508	A	T	554	PASS	1.8413e-4	nfe	6.999999999999998e-5	0	66	1.8413e-4
chr16-000659916-G-A	chr16	659916	G	A	27986	PASS	0.017773	sas	0.00186699999999999	1	134	0.017773
chr16-000660255-C-G	chr16	660255	C	G	2602935	PASS	2.232e-5	nfe	2.2000000000000003e-5	0	134	2.232e-5
chr16-000660255-C-T	chr16	660255	C	T	2602935	PASS	0.59889	afr	0.165908	20	134	0.59889
chr16-000660473-T-C	chr16	660473	T	C	7852005	PASS	0.96265	eas	0.43082199999999976	47	134	0.96265
chr16-000660717-G-C	chr16	660717	G	C	6688	PASS	4.5931e-4	mid	7.099999999999998e-5	1	134	4.5931e-4
chr16-000660808-G-A	chr16	660808	G	A	2961931	PASS	0.59334	afr	0.170217	20	134	0.59334
chr16-000660935-TGGCCCCGCCCCACGGCTCGGCCCAGGCCCCGCCCCCTGTTCGGCCCCTCCCCAGGCCCCTCCCCGCCCCCCCCCCCCCCCGGCCCGGCCTCA-*	chr16	660935	TGGCCCCGCCCCACGGCTCGGCCCAGGCCCCGCCCCCTGTTCGGCCCCTCCCCAGGCCCCTCCCCGCCCCCCCCCCCCCCCGGCCCGGCCTCA	*	923680	VQSRTrancheINDEL99.50to99.90	0	none	0	0	86	1e-6
chr16-000660935-TGGCCCCGCCCCACGGCTCGGCCCAGGCCCCGCCCCCTGTTCGGCCCCTCCCCAGGCCCCTCCCCGCCCCCCCCCCCCCCCGGCCCGGCCTCA-GGGCCCCGCCCCACGGCTCGGCCCAGGCCCCGCCCCCTGTTCGGCCCCTCCCCAGGCCCCTCCCCGCCCCCCCCCCCCCCCGGCCCGGCCTCA	chr16	660935	TGGCCCCGCCCCACGGCTCGGCCCAGGCCCCGCCCCCTGTTCGGCCCCTCCCCAGGCCCCTCCCCGCCCCCCCCCCCCCCCGGCCCGGCCTCA	GGGCCCCGCCCCACGGCTCGGCCCAGGCCCCGCCCCCTGTTCGGCCCCTCCCCAGGCCCCTCCCCGCCCCCCCCCCCCCCCGGCCCGGCCTCA	923680	VQSRTrancheINDEL99.50to99.90	0	none	0	0	86	1e-6
chr16-000660935-TGGCCCCGCCCCACGGCTCGGCCCAGGCCCCGCCCCCTGTTCGGCCCCTCCCCAGGCCCCTCCCCGCCCCCCCCCCCCCCCGGCCCGGCCTCA-T	chr16	660935	TGGCCCCGCCCCACGGCTCGGCCCAGGCCCCGCCCCCTGTTCGGCCCCTCCCCAGGCCCCTCCCCGCCCCCCCCCCCCCCCGGCCCGGCCTCA	T	923680	VQSRTrancheINDEL99.50to99.90	0.001148	eas	1.88e-4	0	86	0.001148
chr16-000660935-TGGCCCCGCCCCACGGCTCGGCCCAGGCCCCGCCCCCTGTTCGGCCCCTCCCCAGGCCCCTCCCCGCCCCCCCCCCCCCCCGGCCCGGCCTCA-TGCCCCGCCCCACGGCTCGGCCCAGGCCCCGCCCCCTGTTCGGCCCCTCCCCAGGCCCCTCCCCGCCCCCCCCCCCCCCCGGCCCGGCCTCA	chr16	660935	TGGCCCCGCCCCACGGCTCGGCCCAGGCCCCGCCCCCTGTTCGGCCCCTCCCCAGGCCCCTCCCCGCCCCCCCCCCCCCCCGGCCCGGCCTCA	TGCCCCGCCCCACGGCTCGGCCCAGGCCCCGCCCCCTGTTCGGCCCCTCCCCAGGCCCCTCCCCGCCCCCCCCCCCCCCCGGCCCGGCCTCA	923680	VQSRTrancheINDEL99.50to99.90	0	none	0	0	86	1e-6
chr16-000660935-TGGCCCCGCCCCACGGCTCGGCCCAGGCCCCGCCCCCTGTTCGGCCCCTCCCCAGGCCCCTCCCCGCCCCCCCCCCCCCCCGGCCCGGCCTCA-TGGCCCCGCCCCCTGTTCGGCCCCTCCCCAGGCCCCTCCCCGCCCCCCCCCCCCCCCGGCCCGGCCTCA	chr16	660935	TGGCCCCGCCCCACGGCTCGGCCCAGGCCCCGCCCCCTGTTCGGCCCCTCCCCAGGCCCCTCCCCGCCCCCCCCCCCCCCCGGCCCGGCCTCA	TGGCCCCGCCCCCTGTTCGGCCCCTCCCCAGGCCCCTCCCCGCCCCCCCCCCCCCCCGGCCCGGCCTCA	923680	VQSRTrancheINDEL99.50to99.90	0	none	0.216914	13	86	0.216914
chr16-000660935-TGGCCCCGCCCCACGGCTCGGCCCAGGCCCCGCCCCCTGTTCGGCCCCTCCCCAGGCCCCTCCCCGCCCCCCCCCCCCCCCGGCCCGGCCTCA-TGGCCCGGCCTCA	chr16	660935	TGGCCCCGCCCCACGGCTCGGCCCAGGCCCCGCCCCCTGTTCGGCCCCTCCCCAGGCCCCTCCCCGCCCCCCCCCCCCCCCGGCCCGGCCTCA	TGGCCCGGCCTCA	923680	VQSRTrancheINDEL99.50to99.90	0	none	0	0	86	1e-6
chr16-000660936-GGCCCC-*	chr16	660936	GGCCCC	*	93	VQSRTrancheINDEL99.50to99.90	0	none	0.217341	13	90	0.217341
chr16-000660936-GGCCCC-G	chr16	660936	GGCCCC	G	93	VQSRTrancheINDEL99.50to99.90	0	none	0	0	90	1e-6
chr16-000660936-GGCCCC-TGCCCC	chr16	660936	GGCCCC	TGCCCC	93	VQSRTrancheINDEL99.50to99.90	0	none	0	0	90	1e-6
chr16-000660941-CG-*	chr16	660941	CG	*	823.97	VQSRTrancheINDEL99.50to99.90	0	none	0.217401	13	100	0.217401
chr16-000660941-CG-C	chr16	660941	CG	C	823.97	VQSRTrancheINDEL99.50to99.90	1.46e-5	sas	5.2999999999999994e-5	0	100	5.2999999999999994e-5
chr16-000660941-CG-CGCCCCCTGTTCGG	chr16	660941	CG	CGCCCCCTGTTCGG	823.97	VQSRTrancheINDEL99.50to99.90	0	none	0	0	100	1e-6
chr16-000660942-GCCCCACGGCTCGGCCCAGGCCCCGCCCCCTGTTCGGCCCCTCCCCAGGCCCCTCCCCGCCCCCCCCC-*	chr16	660942	GCCCCACGGCTCGGCCCAGGCCCCGCCCCCTGTTCGGCCCCTCCCCAGGCCCCTCCCCGCCCCCCCCC	*	10119	VQSRTrancheINDEL99.50to99.90	0	none	0.217033	13	74	0.217033
chr16-000660942-GCCCCACGGCTCGGCCCAGGCCCCGCCCCCTGTTCGGCCCCTCCCCAGGCCCCTCCCCGCCCCCCCCC-CCCCCACGGCTCGGCCCAGGCCCCGCCCCCTGTTCGGCCCCTCCCCAGGCCCCTCCCCGCCCCCCCCC	chr16	660942	GCCCCACGGCTCGGCCCAGGCCCCGCCCCCTGTTCGGCCCCTCCCCAGGCCCCTCCCCGCCCCCCCCC	CCCCCACGGCTCGGCCCAGGCCCCGCCCCCTGTTCGGCCCCTCCCCAGGCCCCTCCCCGCCCCCCCCC	10119	VQSRTrancheINDEL99.50to99.90	0	none	0.002187	0	74	0.002187
chr16-000660942-GCCCCACGGCTCGGCCCAGGCCCCGCCCCCTGTTCGGCCCCTCCCCAGGCCCCTCCCCGCCCCCCCCC-G	chr16	660942	GCCCCACGGCTCGGCCCAGGCCCCGCCCCCTGTTCGGCCCCTCCCCAGGCCCCTCCCCGCCCCCCCCC	G	10119	VQSRTrancheINDEL99.50to99.90	4.79e-6	nfe	7.099999999999998e-5	0	74	7.099999999999998e-5
chr16-000660942-GCCCCACGGCTCGGCCCAGGCCCCGCCCCCTGTTCGGCCCCTCCCCAGGCCCCTCCCCGCCCCCCCCC-GC	chr16	660942	GCCCCACGGCTCGGCCCAGGCCCCGCCCCCTGTTCGGCCCCTCCCCAGGCCCCTCCCCGCCCCCCCCC	GC	10119	VQSRTrancheINDEL99.50to99.90	0	none	0	0	74	1e-6
chr16-000660942-GCCCCACGGCTCGGCCCAGGCCCCGCCCCCTGTTCGGCCCCTCCCCAGGCCCCTCCCCGCCCCCCCCC-GCCACCTGTTCGGCCCCTCCCCACGGCTCGGCCCAGGCCCCGCCCCCTGTTCGGCCCCTCCCCAGGCCCCTCCCCGCCCCCCCCC	chr16	660942	GCCCCACGGCTCGGCCCAGGCCCCGCCCCCTGTTCGGCCCCTCCCCAGGCCCCTCCCCGCCCCCCCCC	GCCACCTGTTCGGCCCCTCCCCACGGCTCGGCCCAGGCCCCGCCCCCTGTTCGGCCCCTCCCCAGGCCCCTCCCCGCCCCCCCCC	10119	VQSRTrancheINDEL99.50to99.90	0	none	0	0	74	1e-6
chr16-000660942-GCCCCACGGCTCGGCCCAGGCCCCGCCCCCTGTTCGGCCCCTCCCCAGGCCCCTCCCCGCCCCCCCCC-GCCCACGGCTCGGCCCAGGCCCCGCCCCCTGTTCGGCCCCTCCCCAGGCCCCTCCCCGCCCCCCCCC	chr16	660942	GCCCCACGGCTCGGCCCAGGCCCCGCCCCCTGTTCGGCCCCTCCCCAGGCCCCTCCCCGCCCCCCCCC	GCCCACGGCTCGGCCCAGGCCCCGCCCCCTGTTCGGCCCCTCCCCAGGCCCCTCCCCGCCCCCCCCC	10119	VQSRTrancheINDEL99.50to99.90	0	none	0	0	74	1e-6
chr16-000660942-GCCCCACGGCTCGGCCCAGGCCCCGCCCCCTGTTCGGCCCCTCCCCAGGCCCCTCCCCGCCCCCCCCC-GCCCCCTGTTCGGCCCCTCCCCACGGCTCGGCCCAGGCCCCGCCCCCTGTTCGGCCCCTCCCCAGGCCCCTCCCCGCCCCCCCCC	chr16	660942	GCCCCACGGCTCGGCCCAGGCCCCGCCCCCTGTTCGGCCCCTCCCCAGGCCCCTCCCCGCCCCCCCCC	GCCCCCTGTTCGGCCCCTCCCCACGGCTCGGCCCAGGCCCCGCCCCCTGTTCGGCCCCTCCCCAGGCCCCTCCCCGCCCCCCCCC	10119	VQSRTrancheINDEL99.50to99.90	0	none	4.04e-4	0	74	4.04e-4
chr16-000660942-GCCCCACGGCTCGGCCCAGGCCCCGCCCCCTGTTCGGCCCCTCCCCAGGCCCCTCCCCGCCCCCCCCC-GCCCCCTGTTCGGCCCCTCCCCAGGCCCCCCCACGGCTCGGCCCAGGCCCCGCCCCCTGTTCGGCCCCTCCCCAGGCCCCTCCCCGCCCCCCCCC	chr16	660942	GCCCCACGGCTCGGCCCAGGCCCCGCCCCCTGTTCGGCCCCTCCCCAGGCCCCTCCCCGCCCCCCCCC	GCCCCCTGTTCGGCCCCTCCCCAGGCCCCCCCACGGCTCGGCCCAGGCCCCGCCCCCTGTTCGGCCCCTCCCCAGGCCCCTCCCCGCCCCCCCCC	10119	VQSRTrancheINDEL99.50to99.90	0	none	1.6699999999999994e-4	0	74	1.6699999999999994e-4
chr16-000660942-GCCCCACGGCTCGGCCCAGGCCCCGCCCCCTGTTCGGCCCCTCCCCAGGCCCCTCCCCGCCCCCCCCC-GCCCCCTGTTCGGCCCCTCCCCAGGCCCCCCCCACGGCTCGGCCCAGGCCCCGCCCCCTGTTCGGCCCCTCCCCAGGCCCCTCCCCGCCCCCCCCC	chr16	660942	GCCCCACGGCTCGGCCCAGGCCCCGCCCCCTGTTCGGCCCCTCCCCAGGCCCCTCCCCGCCCCCCCCC	GCCCCCTGTTCGGCCCCTCCCCAGGCCCCCCCCACGGCTCGGCCCAGGCCCCGCCCCCTGTTCGGCCCCTCCCCAGGCCCCTCCCCGCCCCCCCCC	10119	VQSRTrancheINDEL99.50to99.90	0	none	0	0	74	1e-6
chr16-000660943-CCCCACGGCTCGGCCCAGGCCCCG-*	chr16	660943	CCCCACGGCTCGGCCCAGGCCCCG	*	911	VQSRTrancheINDEL99.50to99.90	0	none	0.217369	13	96	0.217369
chr16-000660943-CCCCACGGCTCGGCCCAGGCCCCG-C	chr16	660943	CCCCACGGCTCGGCCCAGGCCCCG	C	911	VQSRTrancheINDEL99.50to99.90	2.07e-6	nfe	3.6999999999999985e-5	0	96	3.6999999999999985e-5
chr16-000660943-CCCCACGGCTCGGCCCAGGCCCCG-TCCCACGGCTCGGCCCAGGCCCCG	chr16	660943	CCCCACGGCTCGGCCCAGGCCCCG	TCCCACGGCTCGGCCCAGGCCCCG	911	VQSRTrancheINDEL99.50to99.90	0	none	0	0	96	1e-6
chr16-000660944-CCCACGGCTCGG-*	chr16	660944	CCCACGGCTCGG	*	283.97	VQSRTrancheINDEL99.50to99.90	0	none	0.217462	13	98	0.217462
chr16-000660944-CCCACGGCTCGG-C	chr16	660944	CCCACGGCTCGG	C	283.97	VQSRTrancheINDEL99.50to99.90	0	none	0	0	98	1e-6
chr16-000660944-CCCACGGCTCGG-CCCCTGTTCGGCCCCTCCCCAGGCCCCCCCCCCGCCAGGCCTCAGGCCACGGCTCGG	chr16	660944	CCCACGGCTCGG	CCCCTGTTCGGCCCCTCCCCAGGCCCCCCCCCCGCCAGGCCTCAGGCCACGGCTCGG	283.97	VQSRTrancheINDEL99.50to99.90	0	none	0	0	98	1e-6
chr16-000660945-C-*	chr16	660945	C	*	611.97	VQSRTrancheINDEL99.50to99.90	0	none	0.217512	13	102	0.217512
chr16-000660945-C-CTCTCTGCG	chr16	660945	C	CTCTCTGCG	611.97	VQSRTrancheINDEL99.50to99.90	0	none	2.2000000000000003e-5	0	102	2.2000000000000003e-5
chr16-000660946-CACGGCTCGG-*	chr16	660946	CACGGCTCGG	*	238768.97	VQSRTrancheINDEL99.00to99.50	0	none	0.217099	13	96	0.217099
chr16-000660946-CACGGCTCGG-C	chr16	660946	CACGGCTCGG	C	238768.97	VQSRTrancheINDEL99.00to99.50	3.47e-6	nfe	3.6999999999999985e-5	0	96	3.6999999999999985e-5
chr16-000660946-CACGGCTCGG-CCGGCTCGG	chr16	660946	CACGGCTCGG	CCGGCTCGG	238768.97	VQSRTrancheINDEL99.00to99.50	0	none	0.002614	0	96	0.002614
chr16-000660946-CACGGCTCGG-CCTCGG	chr16	660946	CACGGCTCGG	CCTCGG	238768.97	VQSRTrancheINDEL99.00to99.50	0	none	0	0	96	1e-6
chr16-000660946-CACGGCTCGG-CCTGTACGGCTCGG	chr16	660946	CACGGCTCGG	CCTGTACGGCTCGG	238768.97	VQSRTrancheINDEL99.00to99.50	0	none	0.02697400000000001	3	96	0.02697400000000001
chr16-000660947-ACGGCTCGGCCCAGGCCCCGCCCCCTGTTCGGCCCCTCCCCAGGCCCCTCCCCGCCCCCCCCCCCCCC-*	chr16	660947	ACGGCTCGGCCCAGGCCCCGCCCCCTGTTCGGCCCCTCCCCAGGCCCCTCCCCGCCCCCCCCCCCCCC	*	239589	VQSRTrancheINDEL99.50to99.90	0	none	0.218828	13	54	0.218828
chr16-000660947-ACGGCTCGGCCCAGGCCCCGCCCCCTGTTCGGCCCCTCCCCAGGCCCCTCCCCGCCCCCCCCCCCCCC-A	chr16	660947	ACGGCTCGGCCCAGGCCCCGCCCCCTGTTCGGCCCCTCCCCAGGCCCCTCCCCGCCCCCCCCCCCCCC	A	239589	VQSRTrancheINDEL99.50to99.90	6.075e-5	nfe	1.0799999999999996e-4	0	54	1.0799999999999996e-4
chr16-000660947-ACGGCTCGGCCCAGGCCCCGCCCCCTGTTCGGCCCCTCCCCAGGCCCCTCCCCGCCCCCCCCCCCCCC-ACCCCCTGTTCGGCCCCTCCCCAGGCCCCTCCCCGCCCCCCCCCCCCCC	chr16	660947	ACGGCTCGGCCCAGGCCCCGCCCCCTGTTCGGCCCCTCCCCAGGCCCCTCCCCGCCCCCCCCCCCCCC	ACCCCCTGTTCGGCCCCTCCCCAGGCCCCTCCCCGCCCCCCCCCCCCCC	239589	VQSRTrancheINDEL99.50to99.90	0	none	0	0	54	1e-6
chr16-000660947-ACGGCTCGGCCCAGGCCCCGCCCCCTGTTCGGCCCCTCCCCAGGCCCCTCCCCGCCCCCCCCCCCCCC-AGGCCCCCCCCCGCCCGGCTCGGCCCAGGCCCCGCCCCCTGTTCGGCCCCTCCCCAGGCCCCTCCCCGCCCCCCCCCCCCCC	chr16	660947	ACGGCTCGGCCCAGGCCCCGCCCCCTGTTCGGCCCCTCCCCAGGCCCCTCCCCGCCCCCCCCCCCCCC	AGGCCCCCCCCCGCCCGGCTCGGCCCAGGCCCCGCCCCCTGTTCGGCCCCTCCCCAGGCCCCTCCCCGCCCCCCCCCCCCCC	239589	VQSRTrancheINDEL99.50to99.90	0	none	3.820000000000003e-4	0	54	3.820000000000003e-4
chr16-000660947-ACGGCTCGGCCCAGGCCCCGCCCCCTGTTCGGCCCCTCCCCAGGCCCCTCCCCGCCCCCCCCCCCCCC-AGGCCCCCCCCGGCTCGGCCCAGGCCCCGCCCCCTGTTCGGCCCCTCCCCAGGCCCCTCCCCGCCCCCCCCCCCCCC	chr16	660947	ACGGCTCGGCCCAGGCCCCGCCCCCTGTTCGGCCCCTCCCCAGGCCCCTCCCCGCCCCCCCCCCCCCC	AGGCCCCCCCCGGCTCGGCCCAGGCCCCGCCCCCTGTTCGGCCCCTCCCCAGGCCCCTCCCCGCCCCCCCCCCCCCC	239589	VQSRTrancheINDEL99.50to99.90	0	none	0	0	54	1e-6
chr16-000660947-ACGGCTCGGCCCAGGCCCCGCCCCCTGTTCGGCCCCTCCCCAGGCCCCTCCCCGCCCCCCCCCCCCCC-AGGCCCCCCCGGCTCGGCCCAGGCCCCGCCCCCTGTTCGGCCCCTCCCCAGGCCCCTCCCCGCCCCCCCCCCCCCC	chr16	660947	ACGGCTCGGCCCAGGCCCCGCCCCCTGTTCGGCCCCTCCCCAGGCCCCTCCCCGCCCCCCCCCCCCCC	AGGCCCCCCCGGCTCGGCCCAGGCCCCGCCCCCTGTTCGGCCCCTCCCCAGGCCCCTCCCCGCCCCCCCCCCCCCC	239589	VQSRTrancheINDEL99.50to99.90	0	none	0	0	54	1e-6
chr16-000660947-ACGGCTCGGCCCAGGCCCCGCCCCCTGTTCGGCCCCTCCCCAGGCCCCTCCCCGCCCCCCCCCCCCCC-ATGTTCGGCCCCTCCCCAGGCCCCTCCCCGCCCCCCCCCCCCCC	chr16	660947	ACGGCTCGGCCCAGGCCCCGCCCCCTGTTCGGCCCCTCCCCAGGCCCCTCCCCGCCCCCCCCCCCCCC	ATGTTCGGCCCCTCCCCAGGCCCCTCCCCGCCCCCCCCCCCCCC	239589	VQSRTrancheINDEL99.50to99.90	0	none	0	0	54	1e-6
chr16-000660947-ACGGCTCGGCCCAGGCCCCGCCCCCTGTTCGGCCCCTCCCCAGGCCCCTCCCCGCCCCCCCCCCCCCC-CCGGCTCGGCCCAGGCCCCGCCCCCTGTTCGGCCCCTCCCCAGGCCCCTCCCCGCCCCCCCCCCCCCC	chr16	660947	ACGGCTCGGCCCAGGCCCCGCCCCCTGTTCGGCCCCTCCCCAGGCCCCTCCCCGCCCCCCCCCCCCCC	CCGGCTCGGCCCAGGCCCCGCCCCCTGTTCGGCCCCTCCCCAGGCCCCTCCCCGCCCCCCCCCCCCCC	239589	VQSRTrancheINDEL99.50to99.90	0	none	0.00851799999999998	0	54	0.00851799999999998
chr16-000660947-ACGGCTCGGCCCAGGCCCCGCCCCCTGTTCGGCCCCTCCCCAGGCCCCTCCCCGCCCCCCCCCCCCCC-GCGGCTCGGCCCAGGCCCCGCCCCCTGTTCGGCCCCTCCCCAGGCCCCTCCCCGCCCCCCCCCCCCCC	chr16	660947	ACGGCTCGGCCCAGGCCCCGCCCCCTGTTCGGCCCCTCCCCAGGCCCCTCCCCGCCCCCCCCCCCCCC	GCGGCTCGGCCCAGGCCCCGCCCCCTGTTCGGCCCCTCCCCAGGCCCCTCCCCGCCCCCCCCCCCCCC	239589	VQSRTrancheINDEL99.50to99.90	0	none	0	0	54	1e-6
chr16-000660947-ACGGCTCGGCCCAGGCCCCGCCCCCTGTTCGGCCCCTCCCCAGGCCCCTCCCCGCCCCCCCCCCCCCC-TCGGCTCGGCCCAGGCCCCGCCCCCTGTTCGGCCCCTCCCCAGGCCCCTCCCCGCCCCCCCCCCCCCC	chr16	660947	ACGGCTCGGCCCAGGCCCCGCCCCCTGTTCGGCCCCTCCCCAGGCCCCTCCCCGCCCCCCCCCCCCCC	TCGGCTCGGCCCAGGCCCCGCCCCCTGTTCGGCCCCTCCCCAGGCCCCTCCCCGCCCCCCCCCCCCCC	239589	VQSRTrancheINDEL99.50to99.90	0	none	0.02694500000000001	3	54	0.02694500000000001
chr16-000660948-C-*	chr16	660948	C	*	271	VQSRTrancheINDEL99.50to99.90	0	none	0.216526	12	74	0.216526
chr16-000660948-C-CCCCA	chr16	660948	C	CCCCA	271	VQSRTrancheINDEL99.50to99.90	0	none	0	0	74	1e-6
chr16-000660948-C-T	chr16	660948	C	T	271	VQSRTrancheINDEL99.50to99.90	5.64e-6	nfe	0	0	74	5.64e-6
chr16-000660949-G-*	chr16	660949	G	*	18290	VQSRTrancheINDEL99.50to99.90	0	none	0.21685	12	84	0.21685
chr16-000660949-G-C	chr16	660949	G	C	18290	VQSRTrancheINDEL99.50to99.90	1.6343e-4	nfe	9.89999999999999e-4	0	84	9.89999999999999e-4
chr16-000660949-G-GCCCCCT	chr16	660949	G	GCCCCCT	18290	VQSRTrancheINDEL99.50to99.90	0	none	0	0	84	1e-6
chr16-000660949-G-GGCCCCCCCCC	chr16	660949	G	GGCCCCCCCCC	18290	VQSRTrancheINDEL99.50to99.90	0	none	0	0	84	1e-6
chr16-000660949-G-T	chr16	660949	G	T	18290	VQSRTrancheINDEL99.50to99.90	0.018979	afr	0.002496	0	84	0.018979
chr16-000660950-G-*	chr16	660950	G	*	207444.97	VQSRTrancheINDEL99.00to99.50	0	none	0.216965	13	82	0.216965
chr16-000660950-G-GC	chr16	660950	G	GC	207444.97	VQSRTrancheINDEL99.00to99.50	1.1e-6	nfe	2.2000000000000003e-5	0	82	2.2000000000000003e-5
chr16-000660950-G-GCCC	chr16	660950	G	GCCC	207444.97	VQSRTrancheINDEL99.00to99.50	0.78585	eas	0.02691800000000001	3	82	0.78585
chr16-000660951-CTCGGCCCAGGCCCCGCCCCCTGT-*	chr16	660951	CTCGGCCCAGGCCCCGCCCCCTGT	*	18945	VQSRTrancheINDEL99.50to99.90	0	none	0.216296	12	72	0.216296
chr16-000660951-CTCGGCCCAGGCCCCGCCCCCTGT-C	chr16	660951	CTCGGCCCAGGCCCCGCCCCCTGT	C	18945	VQSRTrancheINDEL99.50to99.90	0	none	0	0	72	1e-6
chr16-000660951-CTCGGCCCAGGCCCCGCCCCCTGT-CCCAGGCCCCGCCCCCTGTTCGGCCCAGGCCCCGCCCCCTGT	chr16	660951	CTCGGCCCAGGCCCCGCCCCCTGT	CCCAGGCCCCGCCCCCTGTTCGGCCCAGGCCCCGCCCCCTGT	18945	VQSRTrancheINDEL99.50to99.90	0	none	0	0	72	1e-6
chr16-000660951-CTCGGCCCAGGCCCCGCCCCCTGT-CCCCAGGGCCCGCCCCCTGGTCGGCCCAGGCCCCGCCCCCTGT	chr16	660951	CTCGGCCCAGGCCCCGCCCCCTGT	CCCCAGGGCCCGCCCCCTGGTCGGCCCAGGCCCCGCCCCCTGT	18945	VQSRTrancheINDEL99.50to99.90	0	none	0	0	72	1e-6
chr16-000660951-CTCGGCCCAGGCCCCGCCCCCTGT-CCTCAGGACCCGCCCCCTGTTCGGCCCAGGCCCCGCCCCCTGT	chr16	660951	CTCGGCCCAGGCCCCGCCCCCTGT	CCTCAGGACCCGCCCCCTGTTCGGCCCAGGCCCCGCCCCCTGT	18945	VQSRTrancheINDEL99.50to99.90	0	none	0	0	72	1e-6
chr16-000660951-CTCGGCCCAGGCCCCGCCCCCTGT-CCTCAGGCCACGCCCCCTGTTCGGCCCAGGCCCCGCCCCCTGT	chr16	660951	CTCGGCCCAGGCCCCGCCCCCTGT	CCTCAGGCCACGCCCCCTGTTCGGCCCAGGCCCCGCCCCCTGT	18945	VQSRTrancheINDEL99.50to99.90	0	none	0	0	72	1e-6
chr16-000660951-CTCGGCCCAGGCCCCGCCCCCTGT-CCTCAGGCCCCGCCCCCGGTTCGGCCCAGGCCCCGCCCCCTGT	chr16	660951	CTCGGCCCAGGCCCCGCCCCCTGT	CCTCAGGCCCCGCCCCCGGTTCGGCCCAGGCCCCGCCCCCTGT	18945	VQSRTrancheINDEL99.50to99.90	0	none	0	0	72	1e-6
chr16-000660951-CTCGGCCCAGGCCCCGCCCCCTGT-CCTCAGGCCCCGCCCCCTGGTCGGCCCAGGCCCCGCCCCCTGT	chr16	660951	CTCGGCCCAGGCCCCGCCCCCTGT	CCTCAGGCCCCGCCCCCTGGTCGGCCCAGGCCCCGCCCCCTGT	18945	VQSRTrancheINDEL99.50to99.90	0	none	9e-6	0	72	9e-6
chr16-000660951-CTCGGCCCAGGCCCCGCCCCCTGT-CCTCAGGCCCCGCCCCCTGTTCGGCCCAGGCCCCGCCCCCTGT	chr16	660951	CTCGGCCCAGGCCCCGCCCCCTGT	CCTCAGGCCCCGCCCCCTGTTCGGCCCAGGCCCCGCCCCCTGT	18945	VQSRTrancheINDEL99.50to99.90	0	none	1.6799999999999994e-4	0	72	1.6799999999999994e-4
chr16-000660951-CTCGGCCCAGGCCCCGCCCCCTGT-CCTCAGGCCCCGCCCCTGTTCGGCCCAGGCCCCGCCCCCTGT	chr16	660951	CTCGGCCCAGGCCCCGCCCCCTGT	CCTCAGGCCCCGCCCCTGTTCGGCCCAGGCCCCGCCCCCTGT	18945	VQSRTrancheINDEL99.50to99.90	0	none	0	0	72	1e-6
chr16-000660951-CTCGGCCCAGGCCCCGCCCCCTGT-TTCGGCCCAGGCCCCGCCCCCTGT	chr16	660951	CTCGGCCCAGGCCCCGCCCCCTGT	TTCGGCCCAGGCCCCGCCCCCTGT	18945	VQSRTrancheINDEL99.50to99.90	0	none	0.002598	0	72	0.002598
chr16-000660952-TCGGCCCAGGCCCCGCCCCCTGTTCGGCCCCTCCCCAGGCCCCTCCCCGCCCCCCCCCCCCCCCGGCC-*	chr16	660952	TCGGCCCAGGCCCCGCCCCCTGTTCGGCCCCTCCCCAGGCCCCTCCCCGCCCCCCCCCCCCCCCGGCC	*	3897	VQSRTrancheINDEL99.50to99.90	0	none	0.215966	13	66	0.215966
chr16-000660952-TCGGCCCAGGCCCCGCCCCCTGTTCGGCCCCTCCCCAGGCCCCTCCCCGCCCCCCCCCCCCCCCGGCC-ACGGCCCAGGCCCCGCCCCCTGTTCGGCCCCTCCCCAGGCCCCTCCCCGCCCCCCCCCCCCCCCGGCC	chr16	660952	TCGGCCCAGGCCCCGCCCCCTGTTCGGCCCCTCCCCAGGCCCCTCCCCGCCCCCCCCCCCCCCCGGCC	ACGGCCCAGGCCCCGCCCCCTGTTCGGCCCCTCCCCAGGCCCCTCCCCGCCCCCCCCCCCCCCCGGCC	3897	VQSRTrancheINDEL99.50to99.90	0	none	9e-6	0	66	9e-6
chr16-000660952-TCGGCCCAGGCCCCGCCCCCTGTTCGGCCCCTCCCCAGGCCCCTCCCCGCCCCCCCCCCCCCCCGGCC-CCGGCCCAGGCCCCGCCCCCTGTTCGGCCCCTCCCCAGGCCCCTCCCCGCCCCCCCCCCCCCCCGGCC	chr16	660952	TCGGCCCAGGCCCCGCCCCCTGTTCGGCCCCTCCCCAGGCCCCTCCCCGCCCCCCCCCCCCCCCGGCC	CCGGCCCAGGCCCCGCCCCCTGTTCGGCCCCTCCCCAGGCCCCTCCCCGCCCCCCCCCCCCCCCGGCC	3897	VQSRTrancheINDEL99.50to99.90	0	none	5.43e-4	0	66	5.43e-4
chr16-000660952-TCGGCCCAGGCCCCGCCCCCTGTTCGGCCCCTCCCCAGGCCCCTCCCCGCCCCCCCCCCCCCCCGGCC-GCGGCCCAGGCCCCGCCCCCTGTTCGGCCCCTCCCCAGGCCCCTCCCCGCCCCCCCCCCCCCCCGGCC	chr16	660952	TCGGCCCAGGCCCCGCCCCCTGTTCGGCCCCTCCCCAGGCCCCTCCCCGCCCCCCCCCCCCCCCGGCC	GCGGCCCAGGCCCCGCCCCCTGTTCGGCCCCTCCCCAGGCCCCTCCCCGCCCCCCCCCCCCCCCGGCC	3897	VQSRTrancheINDEL99.50to99.90	0	none	0	0	66	1e-6
chr16-000660952-TCGGCCCAGGCCCCGCCCCCTGTTCGGCCCCTCCCCAGGCCCCTCCCCGCCCCCCCCCCCCCCCGGCC-T	chr16	660952	TCGGCCCAGGCCCCGCCCCCTGTTCGGCCCCTCCCCAGGCCCCTCCCCGCCCCCCCCCCCCCCCGGCC	T	3897	VQSRTrancheINDEL99.50to99.90	1.5341e-4	nfe	2.5200000000000016e-4	0	66	2.5200000000000016e-4
chr16-000660952-TCGGCCCAGGCCCCGCCCCCTGTTCGGCCCCTCCCCAGGCCCCTCCCCGCCCCCCCCCCCCCCCGGCC-TCCCCAGCCCCCCCCCCGCCCGGCCCAGGCCCCGCCCCCTGTTCGGCCCCTCCCCAGGCCCCTCCCCGCCCCCCCCCCCCCCCGGCC	chr16	660952	TCGGCCCAGGCCCCGCCCCCTGTTCGGCCCCTCCCCAGGCCCCTCCCCGCCCCCCCCCCCCCCCGGCC	TCCCCAGCCCCCCCCCCGCCCGGCCCAGGCCCCGCCCCCTGTTCGGCCCCTCCCCAGGCCCCTCCCCGCCCCCCCCCCCCCCCGGCC	3897	VQSRTrancheINDEL99.50to99.90	0	none	1.6799999999999994e-4	0	66	1.6799999999999994e-4
chr16-000660952-TCGGCCCAGGCCCCGCCCCCTGTTCGGCCCCTCCCCAGGCCCCTCCCCGCCCCCCCCCCCCCCCGGCC-TCGGCC	chr16	660952	TCGGCCCAGGCCCCGCCCCCTGTTCGGCCCCTCCCCAGGCCCCTCCCCGCCCCCCCCCCCCCCCGGCC	TCGGCC	3897	VQSRTrancheINDEL99.50to99.90	0	none	0	0	66	1e-6
chr16-000660952-TCGGCCCAGGCCCCGCCCCCTGTTCGGCCCCTCCCCAGGCCCCTCCCCGCCCCCCCCCCCCCCCGGCC-TGCCCAGGCCCCCCCCCGCCCGGCCCAGGCCCCGCCCCCTGTTCGGCCCCTCCCCAGGCCCCTCCCCGCCCCCCCCCCCCCCCGGCC	chr16	660952	TCGGCCCAGGCCCCGCCCCCTGTTCGGCCCCTCCCCAGGCCCCTCCCCGCCCCCCCCCCCCCCCGGCC	TGCCCAGGCCCCCCCCCGCCCGGCCCAGGCCCCGCCCCCTGTTCGGCCCCTCCCCAGGCCCCTCCCCGCCCCCCCCCCCCCCCGGCC	3897	VQSRTrancheINDEL99.50to99.90	0	none	0	0	66	1e-6
chr16-000660952-TCGGCCCAGGCCCCGCCCCCTGTTCGGCCCCTCCCCAGGCCCCTCCCCGCCCCCCCCCCCCCCCGGCC-TGGCCCCGCCCCCTGTTCGGCCCCTCCCCAGGCCCCTCCCCGCCCCCCCCCCCCCCCGGCC	chr16	660952	TCGGCCCAGGCCCCGCCCCCTGTTCGGCCCCTCCCCAGGCCCCTCCCCGCCCCCCCCCCCCCCCGGCC	TGGCCCCGCCCCCTGTTCGGCCCCTCCCCAGGCCCCTCCCCGCCCCCCCCCCCCCCCGGCC	3897	VQSRTrancheINDEL99.50to99.90	0	none	9e-6	0	66	9e-6
chr16-000660953-CGGCCCAGGCCCCGCCCCCTGTTCGGCCCCTCCCCAGGCCCCTCCCCGCCCCCCCCCCCCCCCGGCCCG-*	chr16	660953	CGGCCCAGGCCCCGCCCCCTGTTCGGCCCCTCCCCAGGCCCCTCCCCGCCCCCCCCCCCCCCCGGCCCG	*	198272	VQSRTrancheINDEL99.00to99.50	0	none	0.216877	12	66	0.216877
chr16-000660953-CGGCCCAGGCCCCGCCCCCTGTTCGGCCCCTCCCCAGGCCCCTCCCCGCCCCCCCCCCCCCCCGGCCCG-C	chr16	660953	CGGCCCAGGCCCCGCCCCCTGTTCGGCCCCTCCCCAGGCCCCTCCCCGCCCCCCCCCCCCCCCGGCCCG	C	198272	VQSRTrancheINDEL99.00to99.50	0	none	0	0	66	1e-6
chr16-000660953-CGGCCCAGGCCCCGCCCCCTGTTCGGCCCCTCCCCAGGCCCCTCCCCGCCCCCCCCCCCCCCCGGCCCG-CAGGCCCAGGCCCCGCCCCCTGTTCGGCCCCTCCCCAGGCCCCTCCCCGCCCCCCCCCCCCCCCGGCCCG	chr16	660953	CGGCCCAGGCCCCGCCCCCTGTTCGGCCCCTCCCCAGGCCCCTCCCCGCCCCCCCCCCCCCCCGGCCCG	CAGGCCCAGGCCCCGCCCCCTGTTCGGCCCCTCCCCAGGCCCCTCCCCGCCCCCCCCCCCCCCCGGCCCG	198272	VQSRTrancheINDEL99.00to99.50	0	none	2.2000000000000003e-5	0	66	2.2000000000000003e-5
chr16-000660953-CGGCCCAGGCCCCGCCCCCTGTTCGGCCCCTCCCCAGGCCCCTCCCCGCCCCCCCCCCCCCCCGGCCCG-CCCAAGGCCCAGGCCCCGCCCCCTGTTCGGCCCCTCCCCAGGCCCCTCCCCGCCCCCCCCCCCCCCCGGCCCG	chr16	660953	CGGCCCAGGCCCCGCCCCCTGTTCGGCCCCTCCCCAGGCCCCTCCCCGCCCCCCCCCCCCCCCGGCCCG	CCCAAGGCCCAGGCCCCGCCCCCTGTTCGGCCCCTCCCCAGGCCCCTCCCCGCCCCCCCCCCCCCCCGGCCCG	198272	VQSRTrancheINDEL99.00to99.50	0	none	0	0	66	1e-6
chr16-000660953-CGGCCCAGGCCCCGCCCCCTGTTCGGCCCCTCCCCAGGCCCCTCCCCGCCCCCCCCCCCCCCCGGCCCG-CCCCAGGCCCAGGCCCCGCCCCCTGTTCGGCCCCTCCCCAGGCCCCTCCCCGCCCCCCCCCCCCCCCGGCCCG	chr16	660953	CGGCCCAGGCCCCGCCCCCTGTTCGGCCCCTCCCCAGGCCCCTCCCCGCCCCCCCCCCCCCCCGGCCCG	CCCCAGGCCCAGGCCCCGCCCCCTGTTCGGCCCCTCCCCAGGCCCCTCCCCGCCCCCCCCCCCCCCCGGCCCG	198272	VQSRTrancheINDEL99.00to99.50	0	none	0.02663200000000001	3	66	0.02663200000000001
chr16-000660953-CGGCCCAGGCCCCGCCCCCTGTTCGGCCCCTCCCCAGGCCCCTCCCCGCCCCCCCCCCCCCCCGGCCCG-CGGCCCCGCCCCCTGTTCGGCCCCTCCCCAGGCCCCTCCCCGCCCCCCCCCCCCCCCGGCCCG	chr16	660953	CGGCCCAGGCCCCGCCCCCTGTTCGGCCCCTCCCCAGGCCCCTCCCCGCCCCCCCCCCCCCCCGGCCCG	CGGCCCCGCCCCCTGTTCGGCCCCTCCCCAGGCCCCTCCCCGCCCCCCCCCCCCCCCGGCCCG	198272	VQSRTrancheINDEL99.00to99.50	0	none	0	0	66	1e-6
chr16-000660953-CGGCCCAGGCCCCGCCCCCTGTTCGGCCCCTCCCCAGGCCCCTCCCCGCCCCCCCCCCCCCCCGGCCCG-TGGCCCAGGCCCCGCCCCCTGTTCGGCCCCTCCCCAGGCCCCTCCCCGCCCCCCCCCCCCCCCGGCCCG	chr16	660953	CGGCCCAGGCCCCGCCCCCTGTTCGGCCCCTCCCCAGGCCCCTCCCCGCCCCCCCCCCCCCCCGGCCCG	TGGCCCAGGCCCCGCCCCCTGTTCGGCCCCTCCCCAGGCCCCTCCCCGCCCCCCCCCCCCCCCGGCCCG	198272	VQSRTrancheINDEL99.00to99.50	0	none	2.2000000000000003e-5	0	66	2.2000000000000003e-5
chr16-000660954-G-*	chr16	660954	G	*	242	PASS	0	none	0.216954	12	86	0.216954
chr16-000660954-G-C	chr16	660954	G	C	242	PASS	0	none	7.099999999999998e-5	0	86	7.099999999999998e-5
chr16-000660955-GCCCAGGCCCCGCCCCCTGTTCGGCCCCTCCCCAGGCCCCTCCCCGCCCCCCCCCCCCCCCGGCCCGGC-*	chr16	660955	GCCCAGGCCCCGCCCCCTGTTCGGCCCCTCCCCAGGCCCCTCCCCGCCCCCCCCCCCCCCCGGCCCGGC	*	4399	VQSRTrancheINDEL99.50to99.90	0	none	0.216517	12	74	0.216517
chr16-000660955-GCCCAGGCCCCGCCCCCTGTTCGGCCCCTCCCCAGGCCCCTCCCCGCCCCCCCCCCCCCCCGGCCCGGC-CCCCAGGCCCCGCCCCCTGTTCGGCCCCTCCCCAGGCCCCTCCCCGCCCCCCCCCCCCCCCGGCCCGGC	chr16	660955	GCCCAGGCCCCGCCCCCTGTTCGGCCCCTCCCCAGGCCCCTCCCCGCCCCCCCCCCCCCCCGGCCCGGC	CCCCAGGCCCCGCCCCCTGTTCGGCCCCTCCCCAGGCCCCTCCCCGCCCCCCCCCCCCCCCGGCCCGGC	4399	VQSRTrancheINDEL99.50to99.90	0	none	0	0	74	1e-6
chr16-000660955-GCCCAGGCCCCGCCCCCTGTTCGGCCCCTCCCCAGGCCCCTCCCCGCCCCCCCCCCCCCCCGGCCCGGC-G	chr16	660955	GCCCAGGCCCCGCCCCCTGTTCGGCCCCTCCCCAGGCCCCTCCCCGCCCCCCCCCCCCCCCGGCCCGGC	G	4399	VQSRTrancheINDEL99.50to99.90	1.21e-6	nfe	0	0	74	1.21e-6
chr16-000660955-GCCCAGGCCCCGCCCCCTGTTCGGCCCCTCCCCAGGCCCCTCCCCGCCCCCCCCCCCCCCCGGCCCGGC-GCCCCAGGCCCCGCCCCCTGTTCGGCCCCTCCCCAGGCCCCTCCCCGCCCCCCCCCCCCCCCGGCCCGGC	chr16	660955	GCCCAGGCCCCGCCCCCTGTTCGGCCCCTCCCCAGGCCCCTCCCCGCCCCCCCCCCCCCCCGGCCCGGC	GCCCCAGGCCCCGCCCCCTGTTCGGCCCCTCCCCAGGCCCCTCCCCGCCCCCCCCCCCCCCCGGCCCGGC	4399	VQSRTrancheINDEL99.50to99.90	0	none	5.2999999999999994e-5	0	74	5.2999999999999994e-5
chr16-000660955-GCCCAGGCCCCGCCCCCTGTTCGGCCCCTCCCCAGGCCCCTCCCCGCCCCCCCCCCCCCCCGGCCCGGC-GCCCCCCCCCGCCCGGCCCCAGGCCCCGCCCCCTGTTCGGCCCCTCCCCAGGCCCCTCCCCGCCCCCCCCCCCCCCCGGCCCGGC	chr16	660955	GCCCAGGCCCCGCCCCCTGTTCGGCCCCTCCCCAGGCCCCTCCCCGCCCCCCCCCCCCCCCGGCCCGGC	GCCCCCCCCCGCCCGGCCCCAGGCCCCGCCCCCTGTTCGGCCCCTCCCCAGGCCCCTCCCCGCCCCCCCCCCCCCCCGGCCCGGC	4399	VQSRTrancheINDEL99.50to99.90	0	none	9e-6	0	74	9e-6
chr16-000660955-GCCCAGGCCCCGCCCCCTGTTCGGCCCCTCCCCAGGCCCCTCCCCGCCCCCCCCCCCCCCCGGCCCGGC-GCCCCTCCCCAGGCCCCGCCCCCTGTTCGGCCCCTCCCCAGGCCCCTCCCCGCCCCCCCCCCCCCCCGGCCCGGC	chr16	660955	GCCCAGGCCCCGCCCCCTGTTCGGCCCCTCCCCAGGCCCCTCCCCGCCCCCCCCCCCCCCCGGCCCGGC	GCCCCTCCCCAGGCCCCGCCCCCTGTTCGGCCCCTCCCCAGGCCCCTCCCCGCCCCCCCCCCCCCCCGGCCCGGC	4399	VQSRTrancheINDEL99.50to99.90	0	none	7.540000000000004e-4	0	74	7.540000000000004e-4
chr16-000660957-CCAGGCCCCGCCCCCTGTTCGGCCCCTCCCCAGGCCCCTCCCCGCCCCCCCCCCCCCCCGGCCCGGCCT-*	chr16	660957	CCAGGCCCCGCCCCCTGTTCGGCCCCTCCCCAGGCCCCTCCCCGCCCCCCCCCCCCCCCGGCCCGGCCT	*	205561.97	VQSRTrancheINDEL99.00to99.50	0	none	0.216997	13	84	0.216997
chr16-000660957-CCAGGCCCCGCCCCCTGTTCGGCCCCTCCCCAGGCCCCTCCCCGCCCCCCCCCCCCCCCGGCCCGGCCT-C	chr16	660957	CCAGGCCCCGCCCCCTGTTCGGCCCCTCCCCAGGCCCCTCCCCGCCCCCCCCCCCCCCCGGCCCGGCCT	C	205561.97	VQSRTrancheINDEL99.00to99.50	1.5637e-4	nfe	8.69e-4	0	84	8.69e-4
chr16-000660957-CCAGGCCCCGCCCCCTGTTCGGCCCCTCCCCAGGCCCCTCCCCGCCCCCCCCCCCCCCCGGCCCGGCCT-CCCCCCCCACCCGGCCGCAGGCCCCGCCCCCTGTTCGGCCCCTCCCCAGGCCCCTCCCCGCCCCCCCCCCCCCCCGGCCCGGCCT	chr16	660957	CCAGGCCCCGCCCCCTGTTCGGCCCCTCCCCAGGCCCCTCCCCGCCCCCCCCCCCCCCCGGCCCGGCCT	CCCCCCCCACCCGGCCGCAGGCCCCGCCCCCTGTTCGGCCCCTCCCCAGGCCCCTCCCCGCCCCCCCCCCCCCCCGGCCCGGCCT	205561.97	VQSRTrancheINDEL99.00to99.50	0	none	0	0	84	1e-6
chr16-000660957-CCAGGCCCCGCCCCCTGTTCGGCCCCTCCCCAGGCCCCTCCCCGCCCCCCCCCCCCCCCGGCCCGGCCT-CCCCCCCCACCCGGCCTCAGGCCCCGCCCCCTGTTCGGCCCCTCCCCAGGCCCCTCCCCGCCCCCCCCCCCCCCCGGCCCGGCCT	chr16	660957	CCAGGCCCCGCCCCCTGTTCGGCCCCTCCCCAGGCCCCTCCCCGCCCCCCCCCCCCCCCGGCCCGGCCT	CCCCCCCCACCCGGCCTCAGGCCCCGCCCCCTGTTCGGCCCCTCCCCAGGCCCCTCCCCGCCCCCCCCCCCCCCCGGCCCGGCCT	205561.97	VQSRTrancheINDEL99.00to99.50	0	none	0	0	84	1e-6
chr16-000660957-CCAGGCCCCGCCCCCTGTTCGGCCCCTCCCCAGGCCCCTCCCCGCCCCCCCCCCCCCCCGGCCCGGCCT-CCCCCCCCAGGCCCCCCCCCCGCCCGGCCTCAGGCCCCGCCCCCTGTTCGGCCCCTCCCCAGGCCCCTCCCCGCCCCCCCCCCCCCCCGGCCCGGCCT	chr16	660957	CCAGGCCCCGCCCCCTGTTCGGCCCCTCCCCAGGCCCCTCCCCGCCCCCCCCCCCCCCCGGCCCGGCCT	CCCCCCCCAGGCCCCCCCCCCGCCCGGCCTCAGGCCCCGCCCCCTGTTCGGCCCCTCCCCAGGCCCCTCCCCGCCCCCCCCCCCCCCCGGCCCGGCCT	205561.97	VQSRTrancheINDEL99.00to99.50	0	none	9e-6	0	84	9e-6
chr16-000660957-CCAGGCCCCGCCCCCTGTTCGGCCCCTCCCCAGGCCCCTCCCCGCCCCCCCCCCCCCCCGGCCCGGCCT-CCCCCCCCAGGCCCCCCCCCGCCCGGCCTCAGGCCCCGCCCCCTGTTCGGCCCCTCCCCAGGCCCCTCCCCGCCCCCCCCCCCCCCCGGCCCGGCCT	chr16	660957	CCAGGCCCCGCCCCCTGTTCGGCCCCTCCCCAGGCCCCTCCCCGCCCCCCCCCCCCCCCGGCCCGGCCT	CCCCCCCCAGGCCCCCCCCCGCCCGGCCTCAGGCCCCGCCCCCTGTTCGGCCCCTCCCCAGGCCCCTCCCCGCCCCCCCCCCCCCCCGGCCCGGCCT	205561.97	VQSRTrancheINDEL99.00to99.50	0	none	9e-6	0	84	9e-6
chr16-000660957-CCAGGCCCCGCCCCCTGTTCGGCCCCTCCCCAGGCCCCTCCCCGCCCCCCCCCCCCCCCGGCCCGGCCT-CCCCCCCCAGGCCCCCCCCGCCCGGCCTCAGGCCCCGCCCCCTGTTCGGCCCCTCCCCAGGCCCCTCCCCGCCCCCCCCCCCCCCCGGCCCGGCCT	chr16	660957	CCAGGCCCCGCCCCCTGTTCGGCCCCTCCCCAGGCCCCTCCCCGCCCCCCCCCCCCCCCGGCCCGGCCT	CCCCCCCCAGGCCCCCCCCGCCCGGCCTCAGGCCCCGCCCCCTGTTCGGCCCCTCCCCAGGCCCCTCCCCGCCCCCCCCCCCCCCCGGCCCGGCCT	205561.97	VQSRTrancheINDEL99.00to99.50	0	none	0	0	84	1e-6
chr16-000660957-CCAGGCCCCGCCCCCTGTTCGGCCCCTCCCCAGGCCCCTCCCCGCCCCCCCCCCCCCCCGGCCCGGCCT-CCCCCCCCCCCCCCTCAGGCCCCGCCCCCTGTTCGGCCCCTCCCCAGGCCCCTCCCCGCCCCCCCCCCCCCCCGGCCCGGCCT	chr16	660957	CCAGGCCCCGCCCCCTGTTCGGCCCCTCCCCAGGCCCCTCCCCGCCCCCCCCCCCCCCCGGCCCGGCCT	CCCCCCCCCCCCCCTCAGGCCCCGCCCCCTGTTCGGCCCCTCCCCAGGCCCCTCCCCGCCCCCCCCCCCCCCCGGCCCGGCCT	205561.97	VQSRTrancheINDEL99.00to99.50	0	none	0	0	84	1e-6
chr16-000660957-CCAGGCCCCGCCCCCTGTTCGGCCCCTCCCCAGGCCCCTCCCCGCCCCCCCCCCCCCCCGGCCCGGCCT-CCCCCCCCCCCCGGCCTCAGGCCCCGCCCCCTGTTCGGCCCCTCCCCAGGCCCCTCCCCGCCCCCCCCCCCCCCCGGCCCGGCCT	chr16	660957	CCAGGCCCCGCCCCCTGTTCGGCCCCTCCCCAGGCCCCTCCCCGCCCCCCCCCCCCCCCGGCCCGGCCT	CCCCCCCCCCCCGGCCTCAGGCCCCGCCCCCTGTTCGGCCCCTCCCCAGGCCCCTCCCCGCCCCCCCCCCCCCCCGGCCCGGCCT	205561.97	VQSRTrancheINDEL99.00to99.50	0	none	0	0	84	1e-6
chr16-000660957-CCAGGCCCCGCCCCCTGTTCGGCCCCTCCCCAGGCCCCTCCCCGCCCCCCCCCCCCCCCGGCCCGGCCT-CCCCCCCCCGCCCGGCCTCAGGCCCCGCCCCCTGTTCGGCCCCTCCCCAGGCCCCTCCCCGCCCCCCCCCCCCCCCGGCCCGGCCT	chr16	660957	CCAGGCCCCGCCCCCTGTTCGGCCCCTCCCCAGGCCCCTCCCCGCCCCCCCCCCCCCCCGGCCCGGCCT	CCCCCCCCCGCCCGGCCTCAGGCCCCGCCCCCTGTTCGGCCCCTCCCCAGGCCCCTCCCCGCCCCCCCCCCCCCCCGGCCCGGCCT	205561.97	VQSRTrancheINDEL99.00to99.50	0	none	6.570000000000002e-4	0	84	6.570000000000002e-4
chr16-000660957-CCAGGCCCCGCCCCCTGTTCGGCCCCTCCCCAGGCCCCTCCCCGCCCCCCCCCCCCCCCGGCCCGGCCT-CCCCCCCCGCCCGGCATCAGGCCCCGCCCCCTGTTCGGCCCCTCCCCAGGCCCCTCCCCGCCCCCCCCCCCCCCCGGCCCGGCCT	chr16	660957	CCAGGCCCCGCCCCCTGTTCGGCCCCTCCCCAGGCCCCTCCCCGCCCCCCCCCCCCCCCGGCCCGGCCT	CCCCCCCCGCCCGGCATCAGGCCCCGCCCCCTGTTCGGCCCCTCCCCAGGCCCCTCCCCGCCCCCCCCCCCCCCCGGCCCGGCCT	205561.97	VQSRTrancheINDEL99.00to99.50	0	none	9e-6	0	84	9e-6
chr16-000660957-CCAGGCCCCGCCCCCTGTTCGGCCCCTCCCCAGGCCCCTCCCCGCCCCCCCCCCCCCCCGGCCCGGCCT-CCCCCCCCGCCCGGCCACAGGCCCCGCCCCCTGTTCGGCCCCTCCCCAGGCCCCTCCCCGCCCCCCCCCCCCCCCGGCCCGGCCT	chr16	660957	CCAGGCCCCGCCCCCTGTTCGGCCCCTCCCCAGGCCCCTCCCCGCCCCCCCCCCCCCCCGGCCCGGCCT	CCCCCCCCGCCCGGCCACAGGCCCCGCCCCCTGTTCGGCCCCTCCCCAGGCCCCTCCCCGCCCCCCCCCCCCCCCGGCCCGGCCT	205561.97	VQSRTrancheINDEL99.00to99.50	0	none	0	0	84	1e-6
chr16-000660957-CCAGGCCCCGCCCCCTGTTCGGCCCCTCCCCAGGCCCCTCCCCGCCCCCCCCCCCCCCCGGCCCGGCCT-CCCCCCCCGCCCGGCCGCAGGCCCCGCCCCCTGTTCGGCCCCTCCCCAGGCCCCTCCCCGCCCCCCCCCCCCCCCGGCCCGGCCT	chr16	660957	CCAGGCCCCGCCCCCTGTTCGGCCCCTCCCCAGGCCCCTCCCCGCCCCCCCCCCCCCCCGGCCCGGCCT	CCCCCCCCGCCCGGCCGCAGGCCCCGCCCCCTGTTCGGCCCCTCCCCAGGCCCCTCCCCGCCCCCCCCCCCCCCCGGCCCGGCCT	205561.97	VQSRTrancheINDEL99.00to99.50	0	none	9e-6	0	84	9e-6
chr16-000660957-CCAGGCCCCGCCCCCTGTTCGGCCCCTCCCCAGGCCCCTCCCCGCCCCCCCCCCCCCCCGGCCCGGCCT-CCCCCCCCGCCCGGCCTCAGGCCCCGCCCCCTGTTCGGCCCCTCCCCAGGCCCCTCCCCGCCCCCCCCCCCCCCCGGCCCGGCCT	chr16	660957	CCAGGCCCCGCCCCCTGTTCGGCCCCTCCCCAGGCCCCTCCCCGCCCCCCCCCCCCCCCGGCCCGGCCT	CCCCCCCCGCCCGGCCTCAGGCCCCGCCCCCTGTTCGGCCCCTCCCCAGGCCCCTCCCCGCCCCCCCCCCCCCCCGGCCCGGCCT	205561.97	VQSRTrancheINDEL99.00to99.50	0	none	0.02501500000000002	3	84	0.02501500000000002
chr16-000660957-CCAGGCCCCGCCCCCTGTTCGGCCCCTCCCCAGGCCCCTCCCCGCCCCCCCCCCCCCCCGGCCCGGCCT-CCCCCCCGCCCGGCCTCAGGCCCCGCCCCCTGTTCGGCCCCTCCCCAGGCCCCTCCCCGCCCCCCCCCCCCCCCGGCCCGGCCT	chr16	660957	CCAGGCCCCGCCCCCTGTTCGGCCCCTCCCCAGGCCCCTCCCCGCCCCCCCCCCCCCCCGGCCCGGCCT	CCCCCCCGCCCGGCCTCAGGCCCCGCCCCCTGTTCGGCCCCTCCCCAGGCCCCTCCCCGCCCCCCCCCCCCCCCGGCCCGGCCT	205561.97	VQSRTrancheINDEL99.00to99.50	0	none	3.1600000000000047e-4	0	84	3.1600000000000047e-4
chr16-000660957-CCAGGCCCCGCCCCCTGTTCGGCCCCTCCCCAGGCCCCTCCCCGCCCCCCCCCCCCCCCGGCCCGGCCT-CCCGCCCCAGCCCCCCCCCCCGCCCGGCCTCAGGCCCCGCCCCCTGTTCGGCCCCTCCCCAGGCCCCTCCCCGCCCCCCCCCCCCCCCGGCCCGGCCT	chr16	660957	CCAGGCCCCGCCCCCTGTTCGGCCCCTCCCCAGGCCCCTCCCCGCCCCCCCCCCCCCCCGGCCCGGCCT	CCCGCCCCAGCCCCCCCCCCCGCCCGGCCTCAGGCCCCGCCCCCTGTTCGGCCCCTCCCCAGGCCCCTCCCCGCCCCCCCCCCCCCCCGGCCCGGCCT	205561.97	VQSRTrancheINDEL99.00to99.50	0	none	9e-6	0	84	9e-6
chr16-000660957-CCAGGCCCCGCCCCCTGTTCGGCCCCTCCCCAGGCCCCTCCCCGCCCCCCCCCCCCCCCGGCCCGGCCT-CCCGCCCCAGGCCCCCCCCCGCCCGGCCTCAGGCCCCGCCCCCTGTTCGGCCCCTCCCCAGGCCCCTCCCCGCCCCCCCCCCCCCCCGGCCCGGCCT	chr16	660957	CCAGGCCCCGCCCCCTGTTCGGCCCCTCCCCAGGCCCCTCCCCGCCCCCCCCCCCCCCCGGCCCGGCCT	CCCGCCCCAGGCCCCCCCCCGCCCGGCCTCAGGCCCCGCCCCCTGTTCGGCCCCTCCCCAGGCCCCTCCCCGCCCCCCCCCCCCCCCGGCCCGGCCT	205561.97	VQSRTrancheINDEL99.00to99.50	0	none	5.2999999999999994e-5	0	84	5.2999999999999994e-5
chr16-000660957-CCAGGCCCCGCCCCCTGTTCGGCCCCTCCCCAGGCCCCTCCCCGCCCCCCCCCCCCCCCGGCCCGGCCT-CCCGCCCCCTGTTAGGCCCCTCCCCAGCCCCCCCCCCCGCCCGGCCTCAGGCCCCGCCCCCTGTTCGGCCCCTCCCCAGGCCCCTCCCCGCCCCCCCCCCCCCCCGGCCCGGCCT	chr16	660957	CCAGGCCCCGCCCCCTGTTCGGCCCCTCCCCAGGCCCCTCCCCGCCCCCCCCCCCCCCCGGCCCGGCCT	CCCGCCCCCTGTTAGGCCCCTCCCCAGCCCCCCCCCCCGCCCGGCCTCAGGCCCCGCCCCCTGTTCGGCCCCTCCCCAGGCCCCTCCCCGCCCCCCCCCCCCCCCGGCCCGGCCT	205561.97	VQSRTrancheINDEL99.00to99.50	0	none	9e-6	0	84	9e-6
chr16-000660957-CCAGGCCCCGCCCCCTGTTCGGCCCCTCCCCAGGCCCCTCCCCGCCCCCCCCCCCCCCCGGCCCGGCCT-CCCGCCCCCTTTCCGGCCTCTCCCCCGGCCCCCCCGCCGCCCGGCCTCAGGCCCCGCCCCCTGTTCGGCCCCTCCCCAGGCCCCTCCCCGCCCCCCCCCCCCCCCGGCCCGGCCT	chr16	660957	CCAGGCCCCGCCCCCTGTTCGGCCCCTCCCCAGGCCCCTCCCCGCCCCCCCCCCCCCCCGGCCCGGCCT	CCCGCCCCCTTTCCGGCCTCTCCCCCGGCCCCCCCGCCGCCCGGCCTCAGGCCCCGCCCCCTGTTCGGCCCCTCCCCAGGCCCCTCCCCGCCCCCCCCCCCCCCCGGCCCGGCCT	205561.97	VQSRTrancheINDEL99.00to99.50	0	none	0	0	84	1e-6
chr16-000660957-CCAGGCCCCGCCCCCTGTTCGGCCCCTCCCCAGGCCCCTCCCCGCCCCCCCCCCCCCCCGGCCCGGCCT-CCCTCCCCAGCCCCCCCCCCCGCCCGGCCTCAGGCCCCGCCCCCTGTTCGGCCCCTCCCCAGGCCCCTCCCCGCCCCCCCCCCCCCCCGGCCCGGCCT	chr16	660957	CCAGGCCCCGCCCCCTGTTCGGCCCCTCCCCAGGCCCCTCCCCGCCCCCCCCCCCCCCCGGCCCGGCCT	CCCTCCCCAGCCCCCCCCCCCGCCCGGCCTCAGGCCCCGCCCCCTGTTCGGCCCCTCCCCAGGCCCCTCCCCGCCCCCCCCCCCCCCCGGCCCGGCCT	205561.97	VQSRTrancheINDEL99.00to99.50	0	none	9e-6	0	84	9e-6
chr16-000660957-CCAGGCCCCGCCCCCTGTTCGGCCCCTCCCCAGGCCCCTCCCCGCCCCCCCCCCCCCCCGGCCCGGCCT-CCCTCCCCAGCCCCCCCCCCGCCCGGCCTCAGGCCCCGCCCCCTGTTCGGCCCCTCCCCAGGCCCCTCCCCGCCCCCCCCCCCCCCCGGCCCGGCCT	chr16	660957	CCAGGCCCCGCCCCCTGTTCGGCCCCTCCCCAGGCCCCTCCCCGCCCCCCCCCCCCCCCGGCCCGGCCT	CCCTCCCCAGCCCCCCCCCCGCCCGGCCTCAGGCCCCGCCCCCTGTTCGGCCCCTCCCCAGGCCCCTCCCCGCCCCCCCCCCCCCCCGGCCCGGCCT	205561.97	VQSRTrancheINDEL99.00to99.50	0	none	5.2999999999999994e-5	0	84	5.2999999999999994e-5
chr16-000660957-CCAGGCCCCGCCCCCTGTTCGGCCCCTCCCCAGGCCCCTCCCCGCCCCCCCCCCCCCCCGGCCCGGCCT-CCCTCCCCAGGCCCCCCCACCGCCCGGCCTCAGGCCCCGCCCCCTGTTCGGCCCCTCCCCAGGCCCCTCCCCGCCCCCCCCCCCCCCCGGCCCGGCCT	chr16	660957	CCAGGCCCCGCCCCCTGTTCGGCCCCTCCCCAGGCCCCTCCCCGCCCCCCCCCCCCCCCGGCCCGGCCT	CCCTCCCCAGGCCCCCCCACCGCCCGGCCTCAGGCCCCGCCCCCTGTTCGGCCCCTCCCCAGGCCCCTCCCCGCCCCCCCCCCCCCCCGGCCCGGCCT	205561.97	VQSRTrancheINDEL99.00to99.50	0	none	7.099999999999998e-5	0	84	7.099999999999998e-5
chr16-000660957-CCAGGCCCCGCCCCCTGTTCGGCCCCTCCCCAGGCCCCTCCCCGCCCCCCCCCCCCCCCGGCCCGGCCT-CCCTCCCCAGGCCCCCCCCCCGCCCGGCCTCAGGCCCCGCCCCCTGTTCGGCCCCTCCCCAGGCCCCTCCCCGCCCCCCCCCCCCCCCGGCCCGGCCT	chr16	660957	CCAGGCCCCGCCCCCTGTTCGGCCCCTCCCCAGGCCCCTCCCCGCCCCCCCCCCCCCCCGGCCCGGCCT	CCCTCCCCAGGCCCCCCCCCCGCCCGGCCTCAGGCCCCGCCCCCTGTTCGGCCCCTCCCCAGGCCCCTCCCCGCCCCCCCCCCCCCCCGGCCCGGCCT	205561.97	VQSRTrancheINDEL99.00to99.50	0	none	9e-6	0	84	9e-6
chr16-000660957-CCAGGCCCCGCCCCCTGTTCGGCCCCTCCCCAGGCCCCTCCCCGCCCCCCCCCCCCCCCGGCCCGGCCT-CCCTCCCCAGGCCCCCCCCCGCCCGGCCTCAGGCCCCGCCCCCTGTTCGGCCCCTCCCCAGGCCCCTCCCCGCCCCCCCCCCCCCCCGGCCCGGCCT	chr16	660957	CCAGGCCCCGCCCCCTGTTCGGCCCCTCCCCAGGCCCCTCCCCGCCCCCCCCCCCCCCCGGCCCGGCCT	CCCTCCCCAGGCCCCCCCCCGCCCGGCCTCAGGCCCCGCCCCCTGTTCGGCCCCTCCCCAGGCCCCTCCCCGCCCCCCCCCCCCCCCGGCCCGGCCT	205561.97	VQSRTrancheINDEL99.00to99.50	0	none	0	0	84	1e-6
chr16-000660957-CCAGGCCCCGCCCCCTGTTCGGCCCCTCCCCAGGCCCCTCCCCGCCCCCCCCCCCCCCCGGCCCGGCCT-CCCTCCCCAGGCTCCCCCACCGCCCGGCCTCAGGCCCCGCCCCCTGTTCGGCCCCTCCCCAGGCCCCTCCCCGCCCCCCCCCCCCCCCGGCCCGGCCT	chr16	660957	CCAGGCCCCGCCCCCTGTTCGGCCCCTCCCCAGGCCCCTCCCCGCCCCCCCCCCCCCCCGGCCCGGCCT	CCCTCCCCAGGCTCCCCCACCGCCCGGCCTCAGGCCCCGCCCCCTGTTCGGCCCCTCCCCAGGCCCCTCCCCGCCCCCCCCCCCCCCCGGCCCGGCCT	205561.97	VQSRTrancheINDEL99.00to99.50	0	none	9e-6	0	84	9e-6
chr16-000660957-CCAGGCCCCGCCCCCTGTTCGGCCCCTCCCCAGGCCCCTCCCCGCCCCCCCCCCCCCCCGGCCCGGCCT-CGTTCGGCCCCTCCCCAGGCCCCTCCCCGCCCCCCCCCCCCCCCGGCCCGGCCT	chr16	660957	CCAGGCCCCGCCCCCTGTTCGGCCCCTCCCCAGGCCCCTCCCCGCCCCCCCCCCCCCCCGGCCCGGCCT	CGTTCGGCCCCTCCCCAGGCCCCTCCCCGCCCCCCCCCCCCCCCGGCCCGGCCT	205561.97	VQSRTrancheINDEL99.00to99.50	0	none	9e-6	0	84	9e-6
chr16-000660957-CCAGGCCCCGCCCCCTGTTCGGCCCCTCCCCAGGCCCCTCCCCGCCCCCCCCCCCCCCCGGCCCGGCCT-CTCAGGCCCCGCCCCCTGTTCGGCCCCTCCCCAGGCCCCTCCCCGCCCCCCCCCCCCCCCGGCCCGGCCT	chr16	660957	CCAGGCCCCGCCCCCTGTTCGGCCCCTCCCCAGGCCCCTCCCCGCCCCCCCCCCCCCCCGGCCCGGCCT	CTCAGGCCCCGCCCCCTGTTCGGCCCCTCCCCAGGCCCCTCCCCGCCCCCCCCCCCCCCCGGCCCGGCCT	205561.97	VQSRTrancheINDEL99.00to99.50	0	none	4.730000000000004e-4	0	84	4.730000000000004e-4
chr16-000660958-CAGGCCCCGCCCCCTG-*	chr16	660958	CAGGCCCCGCCCCCTG	*	343.97	VQSRTrancheINDEL99.50to99.90	0	none	0.218045	12	90	0.218045
chr16-000660958-CAGGCCCCGCCCCCTG-C	chr16	660958	CAGGCCCCGCCCCCTG	C	343.97	VQSRTrancheINDEL99.50to99.90	0	none	9e-6	0	90	9e-6
chr16-000660958-CAGGCCCCGCCCCCTG-CCCCCGCCCCCTG	chr16	660958	CAGGCCCCGCCCCCTG	CCCCCGCCCCCTG	343.97	VQSRTrancheINDEL99.50to99.90	0	none	9e-6	0	90	9e-6
chr16-000660959-A-*	chr16	660959	A	*	9708	VQSRTrancheINDEL99.50to99.90	0	none	0.217283	11	44	0.217283
chr16-000660959-A-AG	chr16	660959	A	AG	9708	VQSRTrancheINDEL99.50to99.90	0.002249	sas	2.5200000000000016e-4	0	44	0.002249
chr16-000660959-A-AGT	chr16	660959	A	AGT	9708	VQSRTrancheINDEL99.50to99.90	0	none	0	0	44	1e-6
chr16-000660959-A-C	chr16	660959	A	C	9708	VQSRTrancheINDEL99.50to99.90	0.015123	sas	0.006495	0	44	0.015123
chr16-000660959-A-G	chr16	660959	A	G	9708	VQSRTrancheINDEL99.50to99.90	7.936e-5	sas	7.099999999999998e-5	0	44	7.936e-5
chr16-000660959-A-T	chr16	660959	A	T	9708	VQSRTrancheINDEL99.50to99.90	0	none	0	0	44	1e-6
chr16-000660994-CTCCCCGCCCCCCCCCCCCCCCG-*	chr16	660994	CTCCCCGCCCCCCCCCCCCCCCG	*	575174.97	VQSRTrancheINDEL95.00to96.00	0	none	0.01196199999999999	0	16	0.01196199999999999
chr16-000660994-CTCCCCGCCCCCCCCCCCCCCCG-C	chr16	660994	CTCCCCGCCCCCCCCCCCCCCCG	C	575174.97	VQSRTrancheINDEL95.00to96.00	0	none	0	0	16	1e-6
chr16-000660994-CTCCCCGCCCCCCCCCCCCCCCG-CCCCCCCCCCCCCCCCG	chr16	660994	CTCCCCGCCCCCCCCCCCCCCCG	CCCCCCCCCCCCCCCCG	575174.97	VQSRTrancheINDEL95.00to96.00	0	none	0.152656	2	16	0.152656
chr16-000660994-CTCCCCGCCCCCCCCCCCCCCCG-CCCCCGCCCCCCCCCCCCCCCG	chr16	660994	CTCCCCGCCCCCCCCCCCCCCCG	CCCCCGCCCCCCCCCCCCCCCG	575174.97	VQSRTrancheINDEL95.00to96.00	0	none	0.00875799999999999	0	16	0.00875799999999999
chr16-000660994-CTCCCCGCCCCCCCCCCCCCCCG-CGCCCCCGGTCCCCGCCCCCCCCCCCCCCCG	chr16	660994	CTCCCCGCCCCCCCCCCCCCCCG	CGCCCCCGGTCCCCGCCCCCCCCCCCCCCCG	575174.97	VQSRTrancheINDEL95.00to96.00	0	none	9e-6	0	16	9e-6
chr16-000660995-TCCCCGCCCCCCCCCCCCCCCGGCCCGGCCTCAGGCCCCG-*	chr16	660995	TCCCCGCCCCCCCCCCCCCCCGGCCCGGCCTCAGGCCCCG	*	283360	PASS	0	none	0.16893100000000005	2	6	0.16893100000000005
chr16-000660995-TCCCCGCCCCCCCCCCCCCCCGGCCCGGCCTCAGGCCCCG-ACCCCGCCCCCCCCCCCCCCCGGCCCGGCCTCAGGCCCCG	chr16	660995	TCCCCGCCCCCCCCCCCCCCCGGCCCGGCCTCAGGCCCCG	ACCCCGCCCCCCCCCCCCCCCGGCCCGGCCTCAGGCCCCG	283360	PASS	0	none	1.47e-4	0	6	1.47e-4
chr16-000660995-TCCCCGCCCCCCCCCCCCCCCGGCCCGGCCTCAGGCCCCG-CCCCCGCCCCCCCCCCCCCCCGGCCCGGCCTCAGGCCCCG	chr16	660995	TCCCCGCCCCCCCCCCCCCCCGGCCCGGCCTCAGGCCCCG	CCCCCGCCCCCCCCCCCCCCCGGCCCGGCCTCAGGCCCCG	283360	PASS	0	none	0.06525600000000001	0	6	0.06525600000000001
chr16-000660995-TCCCCGCCCCCCCCCCCCCCCGGCCCGGCCTCAGGCCCCG-GCCCCGCCCCCCCCCCCCCCCGGCCCGGCCTCAGGCCCCG	chr16	660995	TCCCCGCCCCCCCCCCCCCCCGGCCCGGCCTCAGGCCCCG	GCCCCGCCCCCCCCCCCCCCCGGCCCGGCCTCAGGCCCCG	283360	PASS	0	none	8.7e-4	0	6	8.7e-4
chr16-000660995-TCCCCGCCCCCCCCCCCCCCCGGCCCGGCCTCAGGCCCCG-T	chr16	660995	TCCCCGCCCCCCCCCCCCCCCGGCCCGGCCTCAGGCCCCG	T	283360	PASS	5.8971e-4	nfe	9e-6	0	6	5.8971e-4
chr16-000660995-TCCCCGCCCCCCCCCCCCCCCGGCCCGGCCTCAGGCCCCG-TACCCCCCCCCCGCCCCCCCCCCCCCCCGGCCCGGCCTCAGGCCCCG	chr16	660995	TCCCCGCCCCCCCCCCCCCCCGGCCCGGCCTCAGGCCCCG	TACCCCCCCCCCGCCCCCCCCCCCCCCCGGCCCGGCCTCAGGCCCCG	283360	PASS	0	none	0	0	6	1e-6
chr16-000660995-TCCCCGCCCCCCCCCCCCCCCGGCCCGGCCTCAGGCCCCG-TCAGGCCCCGCCCCCCCCCCCCCCCGGCCCGGCCTCAGGCCCCG	chr16	660995	TCCCCGCCCCCCCCCCCCCCCGGCCCGGCCTCAGGCCCCG	TCAGGCCCCGCCCCCCCCCCCCCCCGGCCCGGCCTCAGGCCCCG	283360	PASS	0	none	0.00125499999999999	0	6	0.00125499999999999
chr16-000660995-TCCCCGCCCCCCCCCCCCCCCGGCCCGGCCTCAGGCCCCG-TCCCCCCCCCCCACCCCCCCCCCCGCCCCCCCCCCCCCCCGGCCCGGCCTCAGGCCCCG	chr16	660995	TCCCCGCCCCCCCCCCCCCCCGGCCCGGCCTCAGGCCCCG	TCCCCCCCCCCCACCCCCCCCCCCGCCCCCCCCCCCCCCCGGCCCGGCCTCAGGCCCCG	283360	PASS	0	none	0	0	6	1e-6
chr16-000660995-TCCCCGCCCCCCCCCCCCCCCGGCCCGGCCTCAGGCCCCG-TCCCCCCCCCCCCCCCCCCCCCCCCCCCCCCCCCCCGCCCCCCCCCCCCCCCGGCCCGGCCTCAGGCCCCG	chr16	660995	TCCCCGCCCCCCCCCCCCCCCGGCCCGGCCTCAGGCCCCG	TCCCCCCCCCCCCCCCCCCCCCCCCCCCCCCCCCCCGCCCCCCCCCCCCCCCGGCCCGGCCTCAGGCCCCG	283360	PASS	0	none	0	0	6	1e-6
chr16-000660995-TCCCCGCCCCCCCCCCCCCCCGGCCCGGCCTCAGGCCCCG-TCCCCCCCCCCCCCCCCCCCCCCCCCCCCCCGCCCCCCCCCCCCCCCGGCCCGGCCTCAGGCCCCG	chr16	660995	TCCCCGCCCCCCCCCCCCCCCGGCCCGGCCTCAGGCCCCG	TCCCCCCCCCCCCCCCCCCCCCCCCCCCCCCGCCCCCCCCCCCCCCCGGCCCGGCCTCAGGCCCCG	283360	PASS	0	none	9e-6	0	6	9e-6
chr16-000660995-TCCCCGCCCCCCCCCCCCCCCGGCCCGGCCTCAGGCCCCG-TCCCCCCCCCCCCCCCCCCCCCCCCCCCGCCCCCCCCCCCCCCCGGCCCGGCCTCAGGCCCCG	chr16	660995	TCCCCGCCCCCCCCCCCCCCCGGCCCGGCCTCAGGCCCCG	TCCCCCCCCCCCCCCCCCCCCCCCCCCCGCCCCCCCCCCCCCCCGGCCCGGCCTCAGGCCCCG	283360	PASS	0	none	0	0	6	1e-6
chr16-000660995-TCCCCGCCCCCCCCCCCCCCCGGCCCGGCCTCAGGCCCCG-TCCCCCCCCCCCCCCCCCCCCCCCCCCGCCCCCCCCCCCCCCCGGCCCGGCCTCAGGCCCCG	chr16	660995	TCCCCGCCCCCCCCCCCCCCCGGCCCGGCCTCAGGCCCCG	TCCCCCCCCCCCCCCCCCCCCCCCCCCGCCCCCCCCCCCCCCCGGCCCGGCCTCAGGCCCCG	283360	PASS	0	none	3.6999999999999985e-5	0	6	3.6999999999999985e-5
chr16-000660995-TCCCCGCCCCCCCCCCCCCCCGGCCCGGCCTCAGGCCCCG-TCCCCCCCCCCCCCCCCCCCCCCCCCGCCCCCCCCCCCCCCCGGCCCGGCCTCAGGCCCCG	chr16	660995	TCCCCGCCCCCCCCCCCCCCCGGCCCGGCCTCAGGCCCCG	TCCCCCCCCCCCCCCCCCCCCCCCCCGCCCCCCCCCCCCCCCGGCCCGGCCTCAGGCCCCG	283360	PASS	0	none	2.2000000000000003e-5	0	6	2.2000000000000003e-5
chr16-000660995-TCCCCGCCCCCCCCCCCCCCCGGCCCGGCCTCAGGCCCCG-TCCCCCCCCCCCCCCCCCCCCCCCGCCCCCCCCCCCCCCCGGCCCGGCCTCAGGCCCCG	chr16	660995	TCCCCGCCCCCCCCCCCCCCCGGCCCGGCCTCAGGCCCCG	TCCCCCCCCCCCCCCCCCCCCCCCGCCCCCCCCCCCCCCCGGCCCGGCCTCAGGCCCCG	283360	PASS	0	none	9e-6	0	6	9e-6
chr16-000660995-TCCCCGCCCCCCCCCCCCCCCGGCCCGGCCTCAGGCCCCG-TCCCCCCCCCCCCCCCCCCCGCCCCCCCCCCCCCCCGGCCCGGCCTCAGGCCCCG	chr16	660995	TCCCCGCCCCCCCCCCCCCCCGGCCCGGCCTCAGGCCCCG	TCCCCCCCCCCCCCCCCCCCGCCCCCCCCCCCCCCCGGCCCGGCCTCAGGCCCCG	283360	PASS	0	none	9e-6	0	6	9e-6
chr16-000660995-TCCCCGCCCCCCCCCCCCCCCGGCCCGGCCTCAGGCCCCG-TCCCCCCCCCCCCCCCGCCCCCCCCCCCCCCCGGCCCGGCCTCAGGCCCCG	chr16	660995	TCCCCGCCCCCCCCCCCCCCCGGCCCGGCCTCAGGCCCCG	TCCCCCCCCCCCCCCCGCCCCCCCCCCCCCCCGGCCCGGCCTCAGGCCCCG	283360	PASS	0	none	0	0	6	1e-6
chr16-000660995-TCCCCGCCCCCCCCCCCCCCCGGCCCGGCCTCAGGCCCCG-TCCCCCCCCCCCGCCCCCCCCCCCCCCCGGCCCGGCCTCAGGCCCCG	chr16	660995	TCCCCGCCCCCCCCCCCCCCCGGCCCGGCCTCAGGCCCCG	TCCCCCCCCCCCGCCCCCCCCCCCCCCCGGCCCGGCCTCAGGCCCCG	283360	PASS	0	none	7.099999999999998e-5	0	6	7.099999999999998e-5
chr16-000660995-TCCCCGCCCCCCCCCCCCCCCGGCCCGGCCTCAGGCCCCG-TCCCCCCCCCCGCCCCCCCCCCCCCCCGGCCCGGCCTCAGGCCCCG	chr16	660995	TCCCCGCCCCCCCCCCCCCCCGGCCCGGCCTCAGGCCCCG	TCCCCCCCCCCGCCCCCCCCCCCCCCCGGCCCGGCCTCAGGCCCCG	283360	PASS	0	none	2.2000000000000003e-5	0	6	2.2000000000000003e-5
chr16-000660995-TCCCCGCCCCCCCCCCCCCCCGGCCCGGCCTCAGGCCCCG-TCCCCCCCCCGCCCCCCCCCCCCCCCGGCCCGGCCTCAGGCCCCG	chr16	660995	TCCCCGCCCCCCCCCCCCCCCGGCCCGGCCTCAGGCCCCG	TCCCCCCCCCGCCCCCCCCCCCCCCCGGCCCGGCCTCAGGCCCCG	283360	PASS	0	none	2.2000000000000003e-5	0	6	2.2000000000000003e-5
chr16-000660995-TCCCCGCCCCCCCCCCCCCCCGGCCCGGCCTCAGGCCCCG-TCCCCCCCCGCCCCCCCCCCCCCCCGGCCCGGCCTCAGGCCCCG	chr16	660995	TCCCCGCCCCCCCCCCCCCCCGGCCCGGCCTCAGGCCCCG	TCCCCCCCCGCCCCCCCCCCCCCCCGGCCCGGCCTCAGGCCCCG	283360	PASS	0	none	9e-6	0	6	9e-6
chr16-000660995-TCCCCGCCCCCCCCCCCCCCCGGCCCGGCCTCAGGCCCCG-TCCCCCCCGCCCCCCCCCCCCCCCGGCCCGGCCTCAGGCCCCG	chr16	660995	TCCCCGCCCCCCCCCCCCCCCGGCCCGGCCTCAGGCCCCG	TCCCCCCCGCCCCCCCCCCCCCCCGGCCCGGCCTCAGGCCCCG	283360	PASS	0	none	9e-6	0	6	9e-6
chr16-000660995-TCCCCGCCCCCCCCCCCCCCCGGCCCGGCCTCAGGCCCCG-TCCCCCCGCCCCCCCCCCCCCCCGGCCCGGCCTCAGGCCCCG	chr16	660995	TCCCCGCCCCCCCCCCCCCCCGGCCCGGCCTCAGGCCCCG	TCCCCCCGCCCCCCCCCCCCCCCGGCCCGGCCTCAGGCCCCG	283360	PASS	0	none	0	0	6	1e-6
chr16-000660995-TCCCCGCCCCCCCCCCCCCCCGGCCCGGCCTCAGGCCCCG-TCCCCCGCCCCCCCCCCCCCCCGGCCCGGCCTCAGGCCCCG	chr16	660995	TCCCCGCCCCCCCCCCCCCCCGGCCCGGCCTCAGGCCCCG	TCCCCCGCCCCCCCCCCCCCCCGGCCCGGCCTCAGGCCCCG	283360	PASS	0	none	1.27e-4	0	6	1.27e-4
chr16-000660995-TCCCCGCCCCCCCCCCCCCCCGGCCCGGCCTCAGGCCCCG-TCCGGCCCCGCCCCCCCCCCCCCCCGGCCCGGCCTCAGGCCCCG	chr16	660995	TCCCCGCCCCCCCCCCCCCCCGGCCCGGCCTCAGGCCCCG	TCCGGCCCCGCCCCCCCCCCCCCCCGGCCCGGCCTCAGGCCCCG	283360	PASS	0	none	0	0	6	1e-6
chr16-000660995-TCCCCGCCCCCCCCCCCCCCCGGCCCGGCCTCAGGCCCCG-TGGTCGGCCCCGCCCCCCCCCCCCCCCGGCCCGGCCTCAGGCCCCG	chr16	660995	TCCCCGCCCCCCCCCCCCCCCGGCCCGGCCTCAGGCCCCG	TGGTCGGCCCCGCCCCCCCCCCCCCCCGGCCCGGCCTCAGGCCCCG	283360	PASS	0	none	0	0	6	1e-6
chr16-000660995-TCCCCGCCCCCCCCCCCCCCCGGCCCGGCCTCAGGCCCCG-TTCGGCCCCGCCCCCCCCCCCCCCCGGCCCGGCCTCAGGCCCCG	chr16	660995	TCCCCGCCCCCCCCCCCCCCCGGCCCGGCCTCAGGCCCCG	TTCGGCCCCGCCCCCCCCCCCCCCCGGCCCGGCCTCAGGCCCCG	283360	PASS	0	none	9e-6	0	6	9e-6
chr16-000660996-CCCCGCCCCCCCCCCCCCCCG-*	chr16	660996	CCCCGCCCCCCCCCCCCCCCG	*	3109.97	PASS	0	none	0.157447	2	10	0.157447
chr16-000660996-CCCCGCCCCCCCCCCCCCCCG-C	chr16	660996	CCCCGCCCCCCCCCCCCCCCG	C	3109.97	PASS	0.33529	afr	2.9700000000000006e-4	0	10	0.33529
chr16-000660996-CCCCGCCCCCCCCCCCCCCCG-CCCCGCCCGCCCCCCCCCCCCCCCG	chr16	660996	CCCCGCCCCCCCCCCCCCCCG	CCCCGCCCGCCCCCCCCCCCCCCCG	3109.97	PASS	0	none	0	0	10	1e-6
chr16-000660997-CCCG-*	chr16	660997	CCCG	*	24067.97	PASS	0	none	0.15834800000000002	2	10	0.15834800000000002
chr16-000660997-CCCG-C	chr16	660997	CCCG	C	24067.97	PASS	8.44e-6	nfe	2.2000000000000003e-5	0	10	2.2000000000000003e-5
chr16-000660997-CCCG-CACCG	chr16	660997	CCCG	CACCG	24067.97	PASS	0	none	0.00190499999999999	0	10	0.00190499999999999
chr16-000660998-CCGCCCCCCCCCCCCCCCG-*	chr16	660998	CCGCCCCCCCCCCCCCCCG	*	2552	PASS	0	none	0.157982	2	10	0.157982
chr16-000660998-CCGCCCCCCCCCCCCCCCG-ACGCCCCCCCCCCCCCCCG	chr16	660998	CCGCCCCCCCCCCCCCCCG	ACGCCCCCCCCCCCCCCCG	2552	PASS	0	none	2.11e-4	0	10	2.11e-4
chr16-000660998-CCGCCCCCCCCCCCCCCCG-C	chr16	660998	CCGCCCCCCCCCCCCCCCG	C	2552	PASS	0.0010831	afr	0	0	10	0.0010831
chr16-000660998-CCGCCCCCCCCCCCCCCCG-CCCCCCCCCCCCCCCCG	chr16	660998	CCGCCCCCCCCCCCCCCCG	CCCCCCCCCCCCCCCCG	2552	PASS	0	none	5.930000000000004e-4	0	10	5.930000000000004e-4
chr16-000660999-CGCCCCCCCCCCCCCCCG-*	chr16	660999	CGCCCCCCCCCCCCCCCG	*	19479	PASS	0	none	0.15590900000000002	2	10	0.15590900000000002
chr16-000660999-CGCCCCCCCCCCCCCCCG-C	chr16	660999	CGCCCCCCCCCCCCCCCG	C	19479	PASS	0.0041203	nfe	9.510000000000003e-4	0	10	0.0041203
chr16-000660999-CGCCCCCCCCCCCCCCCG-CAGCCCCCCCCCCCCCCCG	chr16	660999	CGCCCCCCCCCCCCCCCG	CAGCCCCCCCCCCCCCCCG	19479	PASS	0	none	0	0	10	1e-6
chr16-000660999-CGCCCCCCCCCCCCCCCG-CAGGCCCCCCCCCCCCCCCG	chr16	660999	CGCCCCCCCCCCCCCCCG	CAGGCCCCCCCCCCCCCCCG	19479	PASS	0	none	2.2000000000000003e-5	0	10	2.2000000000000003e-5
chr16-000660999-CGCCCCCCCCCCCCCCCG-CCCCCCCCCCCCCCCCG	chr16	660999	CGCCCCCCCCCCCCCCCG	CCCCCCCCCCCCCCCCG	19479	PASS	0	none	0.002697	0	10	0.002697
chr16-000660999-CGCCCCCCCCCCCCCCCG-CCTGTTCGGCCCCCCCCCCCCCCCG	chr16	660999	CGCCCCCCCCCCCCCCCG	CCTGTTCGGCCCCCCCCCCCCCCCG	19479	PASS	0	none	1.9e-4	0	10	1.9e-4
chr16-000660999-CGCCCCCCCCCCCCCCCG-CGGCCCCCCCCCCCCCCCG	chr16	660999	CGCCCCCCCCCCCCCCCG	CGGCCCCCCCCCCCCCCCG	19479	PASS	0	none	9e-6	0	10	9e-6
chr16-000660999-CGCCCCCCCCCCCCCCCG-GGCCCCCCCCCCCCCCCG	chr16	660999	CGCCCCCCCCCCCCCCCG	GGCCCCCCCCCCCCCCCG	19479	PASS	0	none	5.399999999999999e-5	0	10	5.399999999999999e-5
chr16-000661000-GCCCCCCCCCCCC-*	chr16	661000	GCCCCCCCCCCCC	*	484177	PASS	0	none	0.156521	2	8	0.156521
chr16-000661000-GCCCCCCCCCCCC-ACCCCCCCCCCCC	chr16	661000	GCCCCCCCCCCCC	ACCCCCCCCCCCC	484177	PASS	0	none	0.00428	0	8	0.00428
chr16-000661000-GCCCCCCCCCCCC-CCCCCCCCCCCCC	chr16	661000	GCCCCCCCCCCCC	CCCCCCCCCCCCC	484177	PASS	0	none	0.06847700000000001	0	8	0.06847700000000001
chr16-000661000-GCCCCCCCCCCCC-G	chr16	661000	GCCCCCCCCCCCC	G	484177	PASS	0	none	0	0	8	1e-6
chr16-000661000-GCCCCCCCCCCCC-GCCCCCC	chr16	661000	GCCCCCCCCCCCC	GCCCCCC	484177	PASS	0	none	2.2000000000000003e-5	0	8	2.2000000000000003e-5
chr16-000661000-GCCCCCCCCCCCC-GCCCCCCC	chr16	661000	GCCCCCCCCCCCC	GCCCCCCC	484177	PASS	0	none	5.2999999999999994e-5	0	8	5.2999999999999994e-5
chr16-000661000-GCCCCCCCCCCCC-GCCCCCCCC	chr16	661000	GCCCCCCCCCCCC	GCCCCCCCC	484177	PASS	0	none	0.00125799999999999	0	8	0.00125799999999999
chr16-000661000-GCCCCCCCCCCCC-GCCCCCCCCC	chr16	661000	GCCCCCCCCCCCC	GCCCCCCCCC	484177	PASS	0	none	0.006059	0	8	0.006059
chr16-000661000-GCCCCCCCCCCCC-GCCCCCCCCCC	chr16	661000	GCCCCCCCCCCCC	GCCCCCCCCCC	484177	PASS	0	none	0.01628800000000001	0	8	0.01628800000000001
chr16-000661000-GCCCCCCCCCCCC-GCCCCCCCCCCC	chr16	661000	GCCCCCCCCCCCC	GCCCCCCCCCCC	484177	PASS	0	none	0.01949100000000001	2	8	0.01949100000000001
chr16-000661000-GCCCCCCCCCCCC-GCCCCCCCCCCCCC	chr16	661000	GCCCCCCCCCCCC	GCCCCCCCCCCCCC	484177	PASS	0	none	0.00897399999999999	0	8	0.00897399999999999
chr16-000661000-GCCCCCCCCCCCC-GCCCCCCCCCCCCCC	chr16	661000	GCCCCCCCCCCCC	GCCCCCCCCCCCCCC	484177	PASS	0	none	0.002651	0	8	0.002651
chr16-000661000-GCCCCCCCCCCCC-GCCCCCCCCCCCCCCC	chr16	661000	GCCCCCCCCCCCC	GCCCCCCCCCCCCCCC	484177	PASS	0	none	6.600000000000003e-4	0	8	6.600000000000003e-4
chr16-000661000-GCCCCCCCCCCCC-GCCCCCCCCCCCCCCCC	chr16	661000	GCCCCCCCCCCCC	GCCCCCCCCCCCCCCCC	484177	PASS	0	none	1.0799999999999998e-4	0	8	1.0799999999999998e-4
chr16-000661000-GCCCCCCCCCCCC-GCCCCCCCCCCCCCCCCCCCCCC	chr16	661000	GCCCCCCCCCCCC	GCCCCCCCCCCCCCCCCCCCCCC	484177	PASS	0	none	3.6999999999999985e-5	0	8	3.6999999999999985e-5
chr16-000661000-GCCCCCCCCCCCC-GCCCCCCCCCCCCCCCCCCCCCCC	chr16	661000	GCCCCCCCCCCCC	GCCCCCCCCCCCCCCCCCCCCCCC	484177	PASS	0	none	3.6999999999999985e-5	0	8	3.6999999999999985e-5
chr16-000661000-GCCCCCCCCCCCC-GCCCCCCCCCCCCCCCCCCCCCCCC	chr16	661000	GCCCCCCCCCCCC	GCCCCCCCCCCCCCCCCCCCCCCCC	484177	PASS	0	none	0	0	8	1e-6
chr16-000661000-GCCCCCCCCCCCC-GCCCCCCCCCCCCCCCCCCCCCCCCC	chr16	661000	GCCCCCCCCCCCC	GCCCCCCCCCCCCCCCCCCCCCCCCC	484177	PASS	0	none	9e-6	0	8	9e-6
chr16-000661000-GCCCCCCCCCCCC-TCCCCCCCCCCCC	chr16	661000	GCCCCCCCCCCCC	TCCCCCCCCCCCC	484177	PASS	0	none	9e-6	0	8	9e-6
chr16-000661001-CCCCCCCCCCCCCCCG-*	chr16	661001	CCCCCCCCCCCCCCCG	*	261	PASS	0	none	0.04877800000000001	2	4	0.04877800000000001
chr16-000661001-CCCCCCCCCCCCCCCG-C	chr16	661001	CCCCCCCCCCCCCCCG	C	261	PASS	0	none	9e-6	0	4	9e-6
chr16-000661001-CCCCCCCCCCCCCCCG-CCCGCCCCCCCCCCCCCCG	chr16	661001	CCCCCCCCCCCCCCCG	CCCGCCCCCCCCCCCCCCG	261	PASS	0	none	0	0	4	1e-6
chr16-000661001-CCCCCCCCCCCCCCCG-GCCCCCCCCCCCCCCG	chr16	661001	CCCCCCCCCCCCCCCG	GCCCCCCCCCCCCCCG	261	PASS	0	none	3.6999999999999985e-5	0	4	3.6999999999999985e-5
chr16-000661005-CCCCCCCCCCCG-*	chr16	661005	CCCCCCCCCCCG	*	396042	PASS	0	none	0.007164	0	16	0.007164
chr16-000661005-CCCCCCCCCCCG-C	chr16	661005	CCCCCCCCCCCG	C	396042	PASS	0.64859	eas	0.097909	8	16	0.64859
chr16-000661005-CCCCCCCCCCCG-CCCCCCCCCTGTTCGGCCCCTCCCCAGCCCCCCCCCCG	chr16	661005	CCCCCCCCCCCG	CCCCCCCCCTGTTCGGCCCCTCCCCAGCCCCCCCCCCG	396042	PASS	0	none	0	0	16	1e-6
chr16-000661005-CCCCCCCCCCCG-CCCCCGCCCCCCCCCCG	chr16	661005	CCCCCCCCCCCG	CCCCCGCCCCCCCCCCG	396042	PASS	0	none	9e-6	0	16	9e-6
chr16-000661005-CCCCCCCCCCCG-CCCGCCCCCCCCCCG	chr16	661005	CCCCCCCCCCCG	CCCGCCCCCCCCCCG	396042	PASS	0	none	3.6999999999999985e-5	0	16	3.6999999999999985e-5
chr16-000661005-CCCCCCCCCCCG-CGCCCCCCCCCCG	chr16	661005	CCCCCCCCCCCG	CGCCCCCCCCCCG	396042	PASS	0	none	8.9e-5	0	16	8.9e-5
chr16-000661005-CCCCCCCCCCCG-CGGTTCGGCCCCTCCCCAGGCCCCCCCCCCG	chr16	661005	CCCCCCCCCCCG	CGGTTCGGCCCCTCCCCAGGCCCCCCCCCCG	396042	PASS	0	none	0	0	16	1e-6
chr16-000661005-CCCCCCCCCCCG-CTCAGGCCCCCCCCCCG	chr16	661005	CCCCCCCCCCCG	CTCAGGCCCCCCCCCCG	396042	PASS	0	none	0.00183999999999999	0	16	0.00183999999999999
chr16-000661005-CCCCCCCCCCCG-CTGTTCGGCCCCTCCCCAGCCCCCCCCCCG	chr16	661005	CCCCCCCCCCCG	CTGTTCGGCCCCTCCCCAGCCCCCCCCCCG	396042	PASS	0	none	9e-6	0	16	9e-6
chr16-000661005-CCCCCCCCCCCG-CTGTTCGGCCCCTCCCCAGGCCCCCCCCCCG	chr16	661005	CCCCCCCCCCCG	CTGTTCGGCCCCTCCCCAGGCCCCCCCCCCG	396042	PASS	0	none	5.630000000000005e-4	0	16	5.630000000000005e-4
chr16-000661005-CCCCCCCCCCCG-CTGTTCGGCCCCTCCCCAGGCTCCCCCCCCCCG	chr16	661005	CCCCCCCCCCCG	CTGTTCGGCCCCTCCCCAGGCTCCCCCCCCCCG	396042	PASS	0	none	9e-6	0	16	9e-6
chr16-000661005-CCCCCCCCCCCG-GCCCCCCCCCCG	chr16	661005	CCCCCCCCCCCG	GCCCCCCCCCCG	396042	PASS	0	none	6.560000000000002e-4	0	16	6.560000000000002e-4
chr16-000661005-CCCCCCCCCCCG-TCCCCCCCCCCG	chr16	661005	CCCCCCCCCCCG	TCCCCCCCCCCG	396042	PASS	0	none	7.099999999999998e-5	0	16	7.099999999999998e-5
chr16-000661006-CCCCCCCCCCGG-*	chr16	661006	CCCCCCCCCCGG	*	45283.97	VQSRTrancheINDEL95.00to96.00	0	none	0.102603	8	16	0.102603
chr16-000661006-CCCCCCCCCCGG-C	chr16	661006	CCCCCCCCCCGG	C	45283.97	VQSRTrancheINDEL95.00to96.00	0	none	9e-6	0	16	9e-6
chr16-000661006-CCCCCCCCCCGG-CCCAGGCCCCCCCCCGG	chr16	661006	CCCCCCCCCCGG	CCCAGGCCCCCCCCCGG	45283.97	VQSRTrancheINDEL95.00to96.00	0	none	0	0	16	1e-6
chr16-000661006-CCCCCCCCCCGG-CCCGCCCCCCCCCGG	chr16	661006	CCCCCCCCCCGG	CCCGCCCCCCCCCGG	45283.97	VQSRTrancheINDEL95.00to96.00	0	none	9e-6	0	16	9e-6
chr16-000661006-CCCCCCCCCCGG-CCGCCCCCCCCCGG	chr16	661006	CCCCCCCCCCGG	CCGCCCCCCCCCGG	45283.97	VQSRTrancheINDEL95.00to96.00	0	none	0	0	16	1e-6
chr16-000661006-CCCCCCCCCCGG-CCGCCCCCTGTTCGGCCCCTCCCCAGCCCCCCCCCGG	chr16	661006	CCCCCCCCCCGG	CCGCCCCCTGTTCGGCCCCTCCCCAGCCCCCCCCCGG	45283.97	VQSRTrancheINDEL95.00to96.00	0	none	0	0	16	1e-6
chr16-000661006-CCCCCCCCCCGG-CG	chr16	661006	CCCCCCCCCCGG	CG	45283.97	VQSRTrancheINDEL95.00to96.00	0	none	0.00919999999999998	0	16	0.00919999999999998
chr16-000661006-CCCCCCCCCCGG-CGCCCCCCCCCGG	chr16	661006	CCCCCCCCCCGG	CGCCCCCCCCCGG	45283.97	VQSRTrancheINDEL95.00to96.00	0	none	0	0	16	1e-6
chr16-000661007-CCCCCCCCCGG-*	chr16	661007	CCCCCCCCCGG	*	20103	PASS	0	none	0.11020900000000002	8	16	0.11020900000000002
chr16-000661007-CCCCCCCCCGG-C	chr16	661007	CCCCCCCCCGG	C	20103	PASS	2.517e-5	sas	0	0	16	2.517e-5
chr16-000661007-CCCCCCCCCGG-CCCCCGCCCCCCCCGG	chr16	661007	CCCCCCCCCGG	CCCCCGCCCCCCCCGG	20103	PASS	0	none	5.2999999999999994e-5	0	16	5.2999999999999994e-5
chr16-000661007-CCCCCCCCCGG-CCCCGCCCCCCCCGG	chr16	661007	CCCCCCCCCGG	CCCCGCCCCCCCCGG	20103	PASS	0	none	3.4000000000000046e-4	0	16	3.4000000000000046e-4
chr16-000661007-CCCCCCCCCGG-CCCGCCCCCCCCGG	chr16	661007	CCCCCCCCCGG	CCCGCCCCCCCCGG	20103	PASS	0	none	2.2000000000000003e-5	0	16	2.2000000000000003e-5
chr16-000661007-CCCCCCCCCGG-CG	chr16	661007	CCCCCCCCCGG	CG	20103	PASS	0	none	0.00170299999999999	0	16	0.00170299999999999
chr16-000661007-CCCCCCCCCGG-CGCCCCCCCCGG	chr16	661007	CCCCCCCCCGG	CGCCCCCCCCGG	20103	PASS	0	none	9e-6	0	16	9e-6
chr16-000661007-CCCCCCCCCGG-GCCCCCCCCGG	chr16	661007	CCCCCCCCCGG	GCCCCCCCCGG	20103	PASS	0	none	0	0	16	1e-6
chr16-000661008-CCCCCCCCGG-*	chr16	661008	CCCCCCCCGG	*	26274	PASS	0	none	0.11151	8	18	0.11151
chr16-000661008-CCCCCCCCGG-ACCCCCCCGG	chr16	661008	CCCCCCCCGG	ACCCCCCCGG	26274	PASS	0	none	0	0	18	1e-6
chr16-000661008-CCCCCCCCGG-C	chr16	661008	CCCCCCCCGG	C	26274	PASS	0	none	0	0	18	1e-6
chr16-000661008-CCCCCCCCGG-CCGCCCCCCCGG	chr16	661008	CCCCCCCCGG	CCGCCCCCCCGG	26274	PASS	0	none	0	0	18	1e-6
chr16-000661008-CCCCCCCCGG-CG	chr16	661008	CCCCCCCCGG	CG	26274	PASS	0	none	0.005787	0	18	0.005787
chr16-000661008-CCCCCCCCGG-GCCCCCCCGG	chr16	661008	CCCCCCCCGG	GCCCCCCCGG	26274	PASS	0	none	0	0	18	1e-6
chr16-000661009-CCCCCCCGGCCCGGCCTCAGG-*	chr16	661009	CCCCCCCGGCCCGGCCTCAGG	*	54935	PASS	0	none	0.11542900000000002	8	18	0.11542900000000002
chr16-000661009-CCCCCCCGGCCCGGCCTCAGG-ACCCCCCGGCCCGGCCTCAGG	chr16	661009	CCCCCCCGGCCCGGCCTCAGG	ACCCCCCGGCCCGGCCTCAGG	54935	PASS	0	none	5.399999999999999e-5	0	18	5.399999999999999e-5
chr16-000661009-CCCCCCCGGCCCGGCCTCAGG-C	chr16	661009	CCCCCCCGGCCCGGCCTCAGG	C	54935	PASS	0	none	0	0	18	1e-6
chr16-000661009-CCCCCCCGGCCCGGCCTCAGG-CAGGCCCCCCGGCCCGGCCTCAGG	chr16	661009	CCCCCCCGGCCCGGCCTCAGG	CAGGCCCCCCGGCCCGGCCTCAGG	54935	PASS	0	none	3.6999999999999985e-5	0	18	3.6999999999999985e-5
chr16-000661009-CCCCCCCGGCCCGGCCTCAGG-CCCCGCCCCCCGGCCCGGCCTCAGG	chr16	661009	CCCCCCCGGCCCGGCCTCAGG	CCCCGCCCCCCGGCCCGGCCTCAGG	54935	PASS	0	none	5.399999999999999e-5	0	18	5.399999999999999e-5
chr16-000661009-CCCCCCCGGCCCGGCCTCAGG-CCCGCCCCCCGGCCCGGCCTCAGG	chr16	661009	CCCCCCCGGCCCGGCCTCAGG	CCCGCCCCCCGGCCCGGCCTCAGG	54935	PASS	0	none	0	0	18	1e-6
chr16-000661009-CCCCCCCGGCCCGGCCTCAGG-CCCTCAGG	chr16	661009	CCCCCCCGGCCCGGCCTCAGG	CCCTCAGG	54935	PASS	0	none	2.2000000000000003e-5	0	18	2.2000000000000003e-5
chr16-000661009-CCCCCCCGGCCCGGCCTCAGG-CGCCCCCCGGCCCGGCCTCAGG	chr16	661009	CCCCCCCGGCCCGGCCTCAGG	CGCCCCCCGGCCCGGCCTCAGG	54935	PASS	0	none	0.001981	0	18	0.001981
chr16-000661009-CCCCCCCGGCCCGGCCTCAGG-CGCCCGGCCTCAGG	chr16	661009	CCCCCCCGGCCCGGCCTCAGG	CGCCCGGCCTCAGG	54935	PASS	0	none	0.005561	0	18	0.005561
chr16-000661009-CCCCCCCGGCCCGGCCTCAGG-GCCCCCCGGCCCGGCCTCAGG	chr16	661009	CCCCCCCGGCCCGGCCTCAGG	GCCCCCCGGCCCGGCCTCAGG	54935	PASS	0	none	0	0	18	1e-6
chr16-000661009-CCCCCCCGGCCCGGCCTCAGG-TCCCCCCGGCCCGGCCTCAGG	chr16	661009	CCCCCCCGGCCCGGCCTCAGG	TCCCCCCGGCCCGGCCTCAGG	54935	PASS	0	none	9e-6	0	18	9e-6
chr16-000661010-CCCCCCGG-*	chr16	661010	CCCCCCGG	*	13130	PASS	0	none	0.117327	8	16	0.117327
chr16-000661010-CCCCCCGG-ACCCCCGG	chr16	661010	CCCCCCGG	ACCCCCGG	13130	PASS	0	none	9e-6	0	16	9e-6
chr16-000661010-CCCCCCGG-C	chr16	661010	CCCCCCGG	C	13130	PASS	0	none	3.6999999999999985e-5	0	16	3.6999999999999985e-5
chr16-000661010-CCCCCCGG-CAGGCCCCCGG	chr16	661010	CCCCCCGG	CAGGCCCCCGG	13130	PASS	0	none	0	0	16	1e-6
chr16-000661010-CCCCCCGG-CCCTCCCCCGG	chr16	661010	CCCCCCGG	CCCTCCCCCGG	13130	PASS	0	none	0	0	16	1e-6
chr16-000661010-CCCCCCGG-CG	chr16	661010	CCCCCCGG	CG	13130	PASS	0	none	0.002779	0	16	0.002779
chr16-000661010-CCCCCCGG-CTCCCCCGG	chr16	661010	CCCCCCGG	CTCCCCCGG	13130	PASS	0	none	2.2000000000000003e-5	0	16	2.2000000000000003e-5
chr16-000661010-CCCCCCGG-GCCCCCGG	chr16	661010	CCCCCCGG	GCCCCCGG	13130	PASS	0	none	9e-6	0	16	9e-6
chr16-000661011-CCCCCGGCCCGG-*	chr16	661011	CCCCCGGCCCGG	*	10115.97	PASS	0	none	0.129666	8	16	0.129666
chr16-000661011-CCCCCGGCCCGG-C	chr16	661011	CCCCCGGCCCGG	C	10115.97	PASS	6.728e-5	sas	2.2999999999999995e-4	0	16	2.2999999999999995e-4
chr16-000661011-CCCCCGGCCCGG-CCTCCCCGGCCCGG	chr16	661011	CCCCCGGCCCGG	CCTCCCCGGCCCGG	10115.97	PASS	0	none	0	0	16	1e-6
chr16-000661011-CCCCCGGCCCGG-CGCCCGG	chr16	661011	CCCCCGGCCCGG	CGCCCGG	10115.97	PASS	0	none	0.002467	0	16	0.002467
chr16-000661012-CCCCGGCCCGG-*	chr16	661012	CCCCGGCCCGG	*	5656	PASS	0	none	0.122196	8	18	0.122196
chr16-000661012-CCCCGGCCCGG-ACCCGGCCCGG	chr16	661012	CCCCGGCCCGG	ACCCGGCCCGG	5656	PASS	0	none	0	0	18	1e-6
chr16-000661012-CCCCGGCCCGG-C	chr16	661012	CCCCGGCCCGG	C	5656	PASS	6.7955e-4	amr	9e-6	0	18	6.7955e-4
chr16-000661012-CCCCGGCCCGG-CCTCCCGGCCCGG	chr16	661012	CCCCGGCCCGG	CCTCCCGGCCCGG	5656	PASS	0	none	9e-6	0	18	9e-6
chr16-000661012-CCCCGGCCCGG-CGCCCGG	chr16	661012	CCCCGGCCCGG	CGCCCGG	5656	PASS	0	none	4.11e-4	0	18	4.11e-4
chr16-000661012-CCCCGGCCCGG-CTCCCGGCCCGG	chr16	661012	CCCCGGCCCGG	CTCCCGGCCCGG	5656	PASS	0	none	7.199999999999999e-5	0	18	7.199999999999999e-5
chr16-000661012-CCCCGGCCCGG-CTGTTCGGCCCGGCCCGG	chr16	661012	CCCCGGCCCGG	CTGTTCGGCCCGGCCCGG	5656	PASS	0	none	0	0	18	1e-6
chr16-000661012-CCCCGGCCCGG-GCCCGGCCCGG	chr16	661012	CCCCGGCCCGG	GCCCGGCCCGG	5656	PASS	0	none	8.999999999999999e-5	0	18	8.999999999999999e-5
chr16-000661012-CCCCGGCCCGG-TCCCGGCCCGG	chr16	661012	CCCCGGCCCGG	TCCCGGCCCGG	5656	PASS	0	none	1.0999999999999998e-4	0	18	1.0999999999999998e-4
chr16-000661013-CCCGGCCCGGCCT-*	chr16	661013	CCCGGCCCGGCCT	*	3421	PASS	0	none	0.122742	8	22	0.122742
chr16-000661013-CCCGGCCCGGCCT-ACCGGCCCGGCCT	chr16	661013	CCCGGCCCGGCCT	ACCGGCCCGGCCT	3421	PASS	0	none	7.199999999999999e-5	0	22	7.199999999999999e-5
chr16-000661013-CCCGGCCCGGCCT-C	chr16	661013	CCCGGCCCGGCCT	C	3421	PASS	0	none	0	0	22	1e-6
chr16-000661013-CCCGGCCCGGCCT-CCCT	chr16	661013	CCCGGCCCGGCCT	CCCT	3421	PASS	0	none	2.2000000000000003e-5	0	22	2.2000000000000003e-5
chr16-000661013-CCCGGCCCGGCCT-CGCCCGGCCT	chr16	661013	CCCGGCCCGGCCT	CGCCCGGCCT	3421	PASS	0	none	8.999999999999999e-5	0	22	8.999999999999999e-5
chr16-000661013-CCCGGCCCGGCCT-CTGTTCCGGCCCGGCCT	chr16	661013	CCCGGCCCGGCCT	CTGTTCCGGCCCGGCCT	3421	PASS	0	none	0	0	22	1e-6
chr16-000661014-CCGGCCCGGCCTCAGGCCCCG-*	chr16	661014	CCGGCCCGGCCTCAGGCCCCG	*	31078.97	PASS	0	none	0.12362300000000002	8	20	0.12362300000000002
chr16-000661014-CCGGCCCGGCCTCAGGCCCCG-C	chr16	661014	CCGGCCCGGCCTCAGGCCCCG	C	31078.97	PASS	0	none	7.199999999999997e-5	0	20	7.199999999999997e-5
chr16-000661014-CCGGCCCGGCCTCAGGCCCCG-CCAGGCCCCG	chr16	661014	CCGGCCCGGCCTCAGGCCCCG	CCAGGCCCCG	31078.97	PASS	0	none	5.399999999999999e-5	0	20	5.399999999999999e-5
chr16-000661014-CCGGCCCGGCCTCAGGCCCCG-CCCCGGCCTCAGGCCCCG	chr16	661014	CCGGCCCGGCCTCAGGCCCCG	CCCCGGCCTCAGGCCCCG	31078.97	PASS	0	none	0	0	20	1e-6
chr16-000661014-CCGGCCCGGCCTCAGGCCCCG-CCCTCAGGCCCCG	chr16	661014	CCGGCCCGGCCTCAGGCCCCG	CCCTCAGGCCCCG	31078.97	PASS	0	none	5.399999999999999e-5	0	20	5.399999999999999e-5
chr16-000661014-CCGGCCCGGCCTCAGGCCCCG-CGCCCGGCCTCAGGCCCCG	chr16	661014	CCGGCCCGGCCTCAGGCCCCG	CGCCCGGCCTCAGGCCCCG	31078.97	PASS	0	none	2.9800000000000003e-4	0	20	2.9800000000000003e-4
chr16-000661014-CCGGCCCGGCCTCAGGCCCCG-CTGTTCGGCCCGGCCTCAGGCCCCG	chr16	661014	CCGGCCCGGCCTCAGGCCCCG	CTGTTCGGCCCGGCCTCAGGCCCCG	31078.97	PASS	0	none	0.00171699999999999	0	20	0.00171699999999999
chr16-000661015-CGGCCCGGCCTCAGG-*	chr16	661015	CGGCCCGGCCTCAGG	*	13954	VQSRTrancheINDEL95.00to96.00	0	none	0.122584	8	26	0.122584
chr16-000661015-CGGCCCGGCCTCAGG-C	chr16	661015	CGGCCCGGCCTCAGG	C	13954	VQSRTrancheINDEL95.00to96.00	0	none	3.6999999999999985e-5	0	26	3.6999999999999985e-5
chr16-000661015-CGGCCCGGCCTCAGG-CCAGG	chr16	661015	CGGCCCGGCCTCAGG	CCAGG	13954	VQSRTrancheINDEL95.00to96.00	0	none	0	0	26	1e-6
chr16-000661015-CGGCCCGGCCTCAGG-CCCCCCGGGCCCGGCCTCAGG	chr16	661015	CGGCCCGGCCTCAGG	CCCCCCGGGCCCGGCCTCAGG	13954	VQSRTrancheINDEL95.00to96.00	0	none	0	0	26	1e-6
chr16-000661015-CGGCCCGGCCTCAGG-CCCCGGCCTCAGG	chr16	661015	CGGCCCGGCCTCAGG	CCCCGGCCTCAGG	13954	VQSRTrancheINDEL95.00to96.00	0	none	0.002227	0	26	0.002227
chr16-000661015-CGGCCCGGCCTCAGG-CCCTCAGG	chr16	661015	CGGCCCGGCCTCAGG	CCCTCAGG	13954	VQSRTrancheINDEL95.00to96.00	0	none	1.0999999999999998e-4	0	26	1.0999999999999998e-4
chr16-000661015-CGGCCCGGCCTCAGG-CCGGGCCCGGCCTCAGG	chr16	661015	CGGCCCGGCCTCAGG	CCGGGCCCGGCCTCAGG	13954	VQSRTrancheINDEL95.00to96.00	0	none	3.6999999999999985e-5	0	26	3.6999999999999985e-5
chr16-000661015-CGGCCCGGCCTCAGG-CGCCCGGCCTCAGG	chr16	661015	CGGCCCGGCCTCAGG	CGCCCGGCCTCAGG	13954	VQSRTrancheINDEL95.00to96.00	0	none	5.270000000000002e-4	0	26	5.270000000000002e-4
chr16-000661015-CGGCCCGGCCTCAGG-CGGGCCCGGCCTCAGG	chr16	661015	CGGCCCGGCCTCAGG	CGGGCCCGGCCTCAGG	13954	VQSRTrancheINDEL95.00to96.00	0	none	5.399999999999999e-5	0	26	5.399999999999999e-5
chr16-000661015-CGGCCCGGCCTCAGG-GGGCCCGGCCTCAGG	chr16	661015	CGGCCCGGCCTCAGG	GGGCCCGGCCTCAGG	13954	VQSRTrancheINDEL95.00to96.00	0	none	2.12e-4	0	26	2.12e-4
chr16-000661015-CGGCCCGGCCTCAGG-TGGCCCGGCCTCAGG	chr16	661015	CGGCCCGGCCTCAGG	TGGCCCGGCCTCAGG	13954	VQSRTrancheINDEL95.00to96.00	0	none	9e-6	0	26	9e-6
chr16-000661016-G-*	chr16	661016	G	*	244825	VQSRTrancheINDEL99.00to99.50	0	none	0.12523800000000002	8	30	0.12523800000000002
chr16-000661016-G-A	chr16	661016	G	A	244825	VQSRTrancheINDEL99.00to99.50	0.0010506	amr	1.3e-4	0	30	0.0010506
chr16-000661016-G-C	chr16	661016	G	C	244825	VQSRTrancheINDEL99.00to99.50	0.87224	eas	0.097021	0	30	0.87224
chr16-000661016-G-GC	chr16	661016	G	GC	244825	VQSRTrancheINDEL99.00to99.50	2.7239e-4	amr	0	0	30	2.7239e-4
chr16-000661016-G-GCCC	chr16	661016	G	GCCC	244825	VQSRTrancheINDEL99.00to99.50	0	none	0	0	30	1e-6
chr16-000661016-G-GGCCCCTCC	chr16	661016	G	GGCCCCTCC	244825	VQSRTrancheINDEL99.00to99.50	0	none	0	0	30	1e-6
chr16-000661016-G-GGCCCGGCCTCAGGCCCCGCCCCCTGTTCGGCCCCTCCCCAGGCCCCCCCCCGCCCGGCCTCAGGCCCCGCCCCCTGTTCGGCCCCTCCCCAGGCCCCCCCCCC	chr16	661016	G	GGCCCGGCCTCAGGCCCCGCCCCCTGTTCGGCCCCTCCCCAGGCCCCCCCCCGCCCGGCCTCAGGCCCCGCCCCCTGTTCGGCCCCTCCCCAGGCCCCCCCCCC	244825	VQSRTrancheINDEL99.00to99.50	0	none	9e-6	0	30	9e-6
chr16-000661016-G-GTTC	chr16	661016	G	GTTC	244825	VQSRTrancheINDEL99.00to99.50	0	none	9e-6	0	30	9e-6
chr16-000661016-G-T	chr16	661016	G	T	244825	VQSRTrancheINDEL99.00to99.50	1.403e-5	nfe	5.399999999999999e-5	0	30	5.399999999999999e-5
chr16-000661038-T-*	chr16	661038	T	*	28359	PASS	0	none	7.480000000000004e-4	0	16	7.480000000000004e-4
chr16-000661038-T-C	chr16	661038	T	C	28359	PASS	0.081491	eas	0.01187699999999999	3	16	0.081491
chr16-000661038-T-G	chr16	661038	T	G	28359	PASS	0.0078834	eas	4.0400000000000006e-4	0	16	0.0078834
chr16-000661039-CT-*	chr16	661039	CT	*	2903.97	VQSRTrancheINDEL99.95to100.00	0	none	7.250000000000005e-4	0	52	7.250000000000005e-4
chr16-000661039-CT-C	chr16	661039	CT	C	2903.97	VQSRTrancheINDEL99.95to100.00	0	none	0	0	52	1e-6
chr16-000661039-CT-CTGTT	chr16	661039	CT	CTGTT	2903.97	VQSRTrancheINDEL99.95to100.00	0	none	0.00166499999999999	1	52	0.00166499999999999
chr16-000661041-CTG-*	chr16	661041	CTG	*	17217	VQSRTrancheINDEL99.90to99.95	0	none	7.020000000000006e-4	0	40	7.020000000000006e-4
chr16-000661041-CTG-C	chr16	661041	CTG	C	17217	VQSRTrancheINDEL99.90to99.95	6.4496e-4	afr	2.2899999999999996e-4	0	40	6.4496e-4
chr16-000661041-CTG-GTG	chr16	661041	CTG	GTG	17217	VQSRTrancheINDEL99.90to99.95	0	none	0.006019	2	40	0.006019
chr16-000661041-CTG-TTG	chr16	661041	CTG	TTG	17217	VQSRTrancheINDEL99.90to99.95	0	none	0	0	40	1e-6
chr16-000661042-T-*	chr16	661042	T	*	4669	PASS	0	none	0.00103299999999999	0	28	0.00103299999999999
chr16-000661042-T-G	chr16	661042	T	G	4669	PASS	0.0062122	eas	0.00168899999999999	0	28	0.0062122
chr16-000661043-G-*	chr16	661043	G	*	11970	VQSRTrancheINDEL99.90to99.95	0	none	8.910000000000005e-4	0	70	8.910000000000005e-4
chr16-000661043-G-C	chr16	661043	G	C	11970	VQSRTrancheINDEL99.90to99.95	0.0011122	eas	4.940000000000003e-4	0	70	0.0011122
chr16-000661043-G-GGC	chr16	661043	G	GGC	11970	VQSRTrancheINDEL99.90to99.95	0.0019078	eas	6.999999999999998e-5	0	70	0.0019078
chr16-000661043-G-T	chr16	661043	G	T	11970	VQSRTrancheINDEL99.90to99.95	0.021708	eas	0.004792	2	70	0.021708
chr16-000661045-G-*	chr16	661045	G	*	7676	VQSRTrancheINDEL99.95to100.00	0	none	0.00108299999999999	0	94	0.00108299999999999
chr16-000661045-G-A	chr16	661045	G	A	7676	VQSRTrancheINDEL99.95to100.00	0.0019608	amr	9e-6	0	94	0.0019608
chr16-000661045-G-C	chr16	661045	G	C	7676	VQSRTrancheINDEL99.95to100.00	6.9784e-4	eas	9.630000000000004e-4	0	94	9.630000000000004e-4
chr16-000661045-G-GGCCC	chr16	661045	G	GGCCC	7676	VQSRTrancheINDEL99.95to100.00	3.0127e-4	eas	2.720000000000003e-4	0	94	3.0127e-4
chr16-000661045-G-GGCCCCTC	chr16	661045	G	GGCCCCTC	7676	VQSRTrancheINDEL99.95to100.00	0.0076015	eas	8.440000000000002e-4	0	94	0.0076015
chr16-000661045-G-GGCCCCTCC	chr16	661045	G	GGCCCCTCC	7676	VQSRTrancheINDEL99.95to100.00	5.2427e-4	eas	3.820000000000003e-4	1	94	5.2427e-4
chr16-000661045-G-T	chr16	661045	G	T	7676	VQSRTrancheINDEL99.95to100.00	0.0011799	eas	8.9e-5	0	94	0.0011799
chr16-000661326-G-C	chr16	661326	G	C	12971913	PASS	0.96583	eas	0.4297669999999998	47	134	0.96583
chr16-000661429-C-T	chr16	661429	C	T	58013	PASS	0.0042112	nfe	0.00171799999999999	1	134	0.0042112
chr16-000661545-CGG-C	chr16	661545	CGG	C	12276372.97	PASS	8.48e-6	eas	9e-6	0	134	9e-6
chr16-000661545-CGG-CG	chr16	661545	CGG	CG	12276372.97	PASS	0	none	0.4305509999999998	47	134	0.4305509999999998
chr16-000661545-CGG-CGGG	chr16	661545	CGG	CGGG	12276372.97	PASS	0	none	8.930000000000006e-4	0	134	8.930000000000006e-4
chr16-000661545-CGG-CGGGG	chr16	661545	CGG	CGGGG	12276372.97	PASS	0	none	0	0	134	1e-6
chr16-000661546-G-*	chr16	661546	G	*	2579	PASS	0	none	0.4306049999999998	47	134	0.4306049999999998
chr16-000661546-G-T	chr16	661546	G	T	2579	PASS	0.0018787	amr	9e-6	0	134	0.0018787
chr16-000661572-C-T	chr16	661572	C	T	10590792	PASS	0.66607	eas	0.246493	27	134	0.66607
chr16-000661582-C-G	chr16	661582	C	G	18994700	PASS	0.96584	eas	0.42941599999999974	47	134	0.96584
chr16-000661712-C-T	chr16	661712	C	T	19461018	PASS	0.96592	eas	0.4301189999999998	47	134	0.96592
chr16-000661905-A-G	chr16	661905	A	G	17914190	PASS	0.9659	eas	0.43209299999999984	47	134	0.9659
chr16-000662052-T-A	chr16	662052	T	A	1579	PASS	2.5836e-4	nfe	0	1	134	2.5836e-4
chr16-000662085-G-T	chr16	662085	G	T	281776	PASS	0.084414	afr	0.007042	1	134	0.084414
chr16-000662154-G-A	chr16	662154	G	A	7493353	PASS	0.66769	eas	0.245954	27	134	0.66769
chr16-000662270-C-T	chr16	662270	C	T	190913	PASS	0.0040924	mid	0.004365	1	134	0.004365
chr16-000662288-G-A	chr16	662288	G	A	16441	PASS	0.0077342	afr	2.2999999999999995e-4	1	134	0.0077342
chr16-000662450-C-G	chr16	662450	C	G	26148	PASS	0.017184	afr	6.340000000000003e-4	1	134	0.017184
chr16-000662451-C-T	chr16	662451	C	T	50765	PASS	0.0066812	sas	0.00120499999999999	1	134	0.0066812
chr16-000662867-A-G	chr16	662867	A	G	18917572	PASS	0.96397	eas	0.4303889999999998	47	134	0.96397
chr16-000662872-C-T	chr16	662872	C	T	90489	PASS	0.021646	afr	0.002942	1	134	0.021646
chr16-000663204-A-G	chr16	663204	A	G	7098765	PASS	0.96746	eas	0.38243599999999983	4	10	0.96746
chr16-000663210-G-A	chr16	663210	G	A	7257512	PASS	0.96806	eas	0.38935999999999993	4	10	0.96806
chr16-000663420-A-AGAGG	chr16	663420	A	AGAGG	1667668	PASS	0	none	0	0	0	1e-6
chr16-000663420-A-AGAGT	chr16	663420	A	AGAGT	1667668	PASS	0.94521	eas	0.244254	0	0	0.94521
chr16-000663420-A-AGATT	chr16	663420	A	AGATT	1667668	PASS	0	none	0	0	0	1e-6
chr16-000663420-A-AGT	chr16	663420	A	AGT	1667668	PASS	0	none	9e-6	0	0	9e-6
chr16-000663420-A-C	chr16	663420	A	C	1667668	PASS	0	none	0	0	0	1e-6
chr16-000663438-GAA-*	chr16	663438	GAA	*	955186	PASS	0	none	6.999999999999998e-5	0	0	6.999999999999998e-5
chr16-000663438-GAA-AAA	chr16	663438	GAA	AAA	955186	PASS	0	none	8.66e-4	0	0	8.66e-4
chr16-000663438-GAA-G	chr16	663438	GAA	G	955186	PASS	4.403e-4	eas	3.590000000000004e-4	0	0	4.403e-4
chr16-000663438-GAA-GA	chr16	663438	GAA	GA	955186	PASS	0	none	0.232963	0	0	0.232963
chr16-000663438-GAA-GAAA	chr16	663438	GAA	GAAA	955186	PASS	0	none	0.01075099999999998	0	0	0.01075099999999998
chr16-000663438-GAA-GAAAA	chr16	663438	GAA	GAAAA	955186	PASS	0	none	1.0699999999999996e-4	0	0	1.0699999999999996e-4
chr16-000664944-G-T	chr16	664944	G	T	106173	PASS	0.08884	afr	0.05441300000000002	0	0	0.08884
chr16-000665060-T-C	chr16	665060	T	C	934153	PASS	0.9069	eas	0.30206099999999936	3	4	0.9069
chr16-000665161-A-G	chr16	665161	A	G	2244332	PASS	0.96463	eas	0.3282379999999996	21	48	0.96463
chr16-000665164-G-A	chr16	665164	G	A	2254105	PASS	0.96443	eas	0.3266199999999995	24	54	0.96443
chr16-000665586-C-T	chr16	665586	C	T	32319	PASS	0.0020375	nfe	5.870000000000004e-4	1	134	0.0020375
chr16-000665814-T-G	chr16	665814	T	G	910	PASS	2.0393e-4	mid	2.720000000000003e-4	1	38	2.720000000000003e-4
chr16-000665834-T-G	chr16	665834	T	G	2643	PASS	0.0029102	eas	0.00151899999999999	2	74	0.0029102
chr16-000665847-A-G	chr16	665847	A	G	13426565	PASS	0.96533	eas	0.42538699999999974	49	134	0.96533
chr16-000665914-T-C	chr16	665914	T	C	1086	PASS	8.6e-7	nfe	0	1	134	1e-6
chr16-000665990-G-A	chr16	665990	G	A	21727825	PASS	0.96562	eas	0.4297399999999998	47	134	0.96562
chr16-000666273-T-C	chr16	666273	T	C	10745655	PASS	0.70922	afr	0.18239500000000003	20	134	0.70922
chr16-000666287-C-A	chr16	666287	C	A	5947347	PASS	0.28534	eas	0.098934	14	134	0.28534
chr16-000666428-G-A	chr16	666428	G	A	23701517	PASS	0.96565	eas	0.4299559999999998	47	134	0.96565
chr16-000666631-C-T	chr16	666631	C	T	1277332	PASS	0.033374	nfe	0.02123600000000002	4	134	0.033374
chr16-000666798-C-CAGGTACAT	chr16	666798	C	CAGGTACAT	6743379	PASS	5.074e-5	nfe	3.6999999999999985e-5	0	134	5.074e-5
chr16-000666798-C-T	chr16	666798	C	T	6743379	PASS	0.17898	amr	0.126478	20	134	0.17898
chr16-000667057-T-C	chr16	667057	T	C	19444780	PASS	0.96363	eas	0.43211999999999984	47	134	0.96363
chr16-000667085-C-T	chr16	667085	C	T	9155714	PASS	0.6623	eas	0.246466	26	134	0.6623
chr16-000667523-G-A	chr16	667523	G	A	23396619	PASS	8.4e-7	nfe	5.2999999999999994e-5	0	134	5.2999999999999994e-5
chr16-000667523-G-T	chr16	667523	G	T	23396619	PASS	0.96564	eas	0.4302809999999998	47	134	0.96564
chr16-000667544-G-A	chr16	667544	G	A	8886106	PASS	0.0039046	nfe	0.00179199999999999	1	134	0.0039046
chr16-000667544-G-C	chr16	667544	G	C	8886106	PASS	0.54317	afr	0.16523400000000002	20	134	0.54317
chr16-000667828-G-T	chr16	667828	G	T	10014677	PASS	0.96235	eas	0.4272799999999997	46	134	0.96235
chr16-000667971-C-G	chr16	667971	C	G	4190572	PASS	0.95698	eas	0.40787499999999954	10	30	0.95698
chr16-000668514-C-G	chr16	668514	C	G	27065870	PASS	0.7163	mid	0.6551360000000002	94	134	0.7163
chr16-000668862-G-A	chr16	668862	G	A	2781654	PASS	0.41514	afr	0.14716800000000002	17	134	0.41514
chr16-000668937-G-A	chr16	668937	G	A	89902	PASS	0.010137	nfe	0.00794999999999998	4	134	0.010137
chr16-000668988-T-C	chr16	668988	T	C	135914	PASS	0.018685	nfe	0.01332899999999998	2	130	0.018685
chr16-000669004-T-C	chr16	669004	T	C	1146	PASS	1.8527e-4	nfe	3.6999999999999985e-5	1	126	1.8527e-4
chr16-000669127-C-G	chr16	669127	C	G	159747	PASS	0.02958	afr	0.02175000000000001	1	108	0.02958
chr16-000669127-C-T	chr16	669127	C	T	159747	PASS	4.1086e-4	nfe	3.6000000000000035e-4	0	108	4.1086e-4
chr16-000669161-G-*	chr16	669161	G	*	27013	PASS	0	none	0	1	112	1e-6
chr16-000669161-G-C	chr16	669161	G	C	27013	PASS	0.03894	afr	0.003345	0	112	0.03894
chr16-000669258-T-C	chr16	669258	T	C	4350536	PASS	0.98615	eas	0.4021729999999994	42	130	0.98615
chr16-000669258-T-G	chr16	669258	T	G	4350536	PASS	2.122e-5	nfe	0	0	130	2.122e-5
chr16-000669326-AG-A	chr16	669326	AG	A	3523391.97	PASS	0.67705	eas	0.24165000000000003	26	132	0.67705
chr16-000669561-GGTGT-*	chr16	669561	GGTGT	*	2872.97	VQSRTrancheINDEL95.00to96.00	0	none	7.099999999999998e-5	0	134	7.099999999999998e-5
chr16-000669561-GGTGT-G	chr16	669561	GGTGT	G	2872.97	VQSRTrancheINDEL95.00to96.00	3.805e-5	nfe	9e-6	1	134	3.805e-5
chr16-000669592-G-A	chr16	669592	G	A	5173417	PASS	0.47724	afr	0.15896000000000002	18	134	0.47724
chr16-000669612-C-T	chr16	669612	C	T	58216	PASS	0.0039228	nfe	0.00135099999999999	1	134	0.0039228
chr16-000669642-C-T	chr16	669642	C	T	196117	PASS	0.036906	eas	0.005339	2	134	0.036906
chr16-000669853-CG-C	chr16	669853	CG	C	86912.97	PASS	1.9839e-4	nfe	4.270000000000005e-4	0	132	4.270000000000005e-4
chr16-000669853-CG-CGG	chr16	669853	CG	CGG	86912.97	PASS	0	none	0.00794899999999998	3	132	0.00794899999999998
chr16-000669917-G-C	chr16	669917	G	C	7364979	PASS	0.9853	eas	0.3852399999999998	44	134	0.9853
chr16-000669933-T-C	chr16	669933	T	C	7796460	PASS	0.9872	eas	0.4031629999999994	45	134	0.9872
chr16-000669970-C-T	chr16	669970	C	T	2078	PASS	9.5827e-4	sas	3.6999999999999985e-5	1	134	9.5827e-4
chr16-000669999-G-A	chr16	669999	G	A	119729	PASS	0.023003	sas	0.006292	1	134	0.023003
chr16-000670014-A-C	chr16	670014	A	C	276886	PASS	0.04238	sas	0.01422299999999998	4	134	0.04238
chr16-000670041-C-T	chr16	670041	C	T	4502319	PASS	0.67869	eas	0.23354300000000003	24	134	0.67869
chr16-000670071-G-A	chr16	670071	G	A	2072644	PASS	0.27232	eas	0.103257	15	134	0.27232
chr16-000670152-T-C	chr16	670152	T	C	2943541	PASS	0.27244	eas	0.10409	14	134	0.27244
chr16-000670960-C-T	chr16	670960	C	T	3960896	PASS	0.30335	eas	0.132799	17	134	0.30335
chr16-000670986-G-A	chr16	670986	G	A	6816373	PASS	0.67692	eas	0.235971	24	134	0.67692
chr16-000671215-C-T	chr16	671215	C	T	30133	PASS	0.0043553	nfe	0.00159499999999999	1	134	0.0043553
chr16-000671403-A-*	chr16	671403	A	*	9563	PASS	0	none	2.2000000000000003e-5	0	74	2.2000000000000003e-5
chr16-000671403-A-C	chr16	671403	A	C	9563	PASS	1.834e-5	nfe	9e-6	0	74	1.834e-5
chr16-000671403-A-G	chr16	671403	A	G	9563	PASS	5.4138e-4	sas	0.002311	0	74	0.002311
chr16-000671403-A-T	chr16	671403	A	T	9563	PASS	0.0036057	nfe	0.003265	2	74	0.0036057
chr16-000671406-CG-*	chr16	671406	CG	*	22956	VQSRTrancheINDEL99.95to100.00	0	none	9e-6	0	68	9e-6
chr16-000671406-CG-AG	chr16	671406	CG	AG	22956	VQSRTrancheINDEL99.95to100.00	0	none	0	0	68	1e-6
chr16-000671406-CG-C	chr16	671406	CG	C	22956	VQSRTrancheINDEL99.95to100.00	2.7471e-4	eas	2.2899999999999996e-4	0	68	2.7471e-4
chr16-000671406-CG-CGG	chr16	671406	CG	CGG	22956	VQSRTrancheINDEL99.95to100.00	0	none	0	0	68	1e-6
chr16-000671406-CG-CGGGG	chr16	671406	CG	CGGGG	22956	VQSRTrancheINDEL99.95to100.00	0	none	9e-6	0	68	9e-6
chr16-000671406-CG-CGGGGG	chr16	671406	CG	CGGGGG	22956	VQSRTrancheINDEL99.95to100.00	0	none	0	0	68	1e-6
chr16-000671406-CG-CGGGGGGG	chr16	671406	CG	CGGGGGGG	22956	VQSRTrancheINDEL99.95to100.00	0	none	0	0	68	1e-6
chr16-000671406-CG-CGGGGGGGGG	chr16	671406	CG	CGGGGGGGGG	22956	VQSRTrancheINDEL99.95to100.00	0	none	0	0	68	1e-6
chr16-000671406-CG-CGGGGTGTGG	chr16	671406	CG	CGGGGTGTGG	22956	VQSRTrancheINDEL99.95to100.00	0	none	0	0	68	1e-6
chr16-000671406-CG-GG	chr16	671406	CG	GG	22956	VQSRTrancheINDEL99.95to100.00	0	none	0.010536	3	68	0.010536
chr16-000671406-CG-TG	chr16	671406	CG	TG	22956	VQSRTrancheINDEL99.95to100.00	0	none	3.6999999999999985e-5	0	68	3.6999999999999985e-5
chr16-000671407-G-*	chr16	671407	G	*	1301	VQSRTrancheSNP99.80to99.90	0	none	2.2999999999999995e-4	0	124	2.2999999999999995e-4
chr16-000671407-G-A	chr16	671407	G	A	1301	VQSRTrancheSNP99.80to99.90	4.292e-5	nfe	3.6999999999999985e-5	0	124	4.292e-5
chr16-000671407-G-T	chr16	671407	G	T	1301	VQSRTrancheSNP99.80to99.90	0	none	0	0	124	1e-6
chr16-000671413-TG-*	chr16	671413	TG	*	63080	ExcessHet	0	none	4.720000000000004e-4	0	78	4.720000000000004e-4
chr16-000671413-TG-AG	chr16	671413	TG	AG	63080	ExcessHet	0	none	0	0	78	1e-6
chr16-000671413-TG-GG	chr16	671413	TG	GG	63080	ExcessHet	0	none	0.027021	2	78	0.027021
chr16-000671413-TG-T	chr16	671413	TG	T	63080	ExcessHet	1.4261e-4	nfe	2.720000000000003e-4	0	78	2.720000000000003e-4
chr16-000671413-TG-TGG	chr16	671413	TG	TGG	63080	ExcessHet	0	none	2.720000000000003e-4	0	78	2.720000000000003e-4
chr16-000671413-TG-TGGG	chr16	671413	TG	TGGG	63080	ExcessHet	0	none	0	0	78	1e-6
chr16-000671413-TG-TGGGG	chr16	671413	TG	TGGGG	63080	ExcessHet	0	none	9e-6	0	78	9e-6
chr16-000671413-TG-TGGGGGG	chr16	671413	TG	TGGGGGG	63080	ExcessHet	0	none	9e-6	0	78	9e-6
chr16-000671413-TG-TGGGGGGGG	chr16	671413	TG	TGGGGGGGG	63080	ExcessHet	0	none	5.2999999999999994e-5	0	78	5.2999999999999994e-5
chr16-000671413-TG-TGGGGGGGGG	chr16	671413	TG	TGGGGGGGGG	63080	ExcessHet	0	none	0.006541	0	78	0.006541
chr16-000671413-TG-TGGGGGGGGGG	chr16	671413	TG	TGGGGGGGGGG	63080	ExcessHet	0	none	2.2000000000000003e-5	0	78	2.2000000000000003e-5
chr16-000671413-TG-TGGGGGGGGGGG	chr16	671413	TG	TGGGGGGGGGGG	63080	ExcessHet	0	none	2.5100000000000014e-4	0	78	2.5100000000000014e-4
chr16-000671413-TG-TGGGGGGGGGGGGG	chr16	671413	TG	TGGGGGGGGGGGGG	63080	ExcessHet	0	none	1.6699999999999994e-4	0	78	1.6699999999999994e-4
chr16-000671413-TG-TGGGGGGGGGGGGGG	chr16	671413	TG	TGGGGGGGGGGGGGG	63080	ExcessHet	0	none	9e-6	0	78	9e-6
chr16-000671413-TG-TGGGGGGGGGGGGGGG	chr16	671413	TG	TGGGGGGGGGGGGGGG	63080	ExcessHet	0	none	1.0799999999999996e-4	0	78	1.0799999999999996e-4
chr16-000671413-TG-TGGGGGGGGGGGGGGGG	chr16	671413	TG	TGGGGGGGGGGGGGGGG	63080	ExcessHet	0	none	0	0	78	1e-6
chr16-000671413-TG-TGGGGGGGGGGGGGGGGG	chr16	671413	TG	TGGGGGGGGGGGGGGGGG	63080	ExcessHet	0	none	0	0	78	1e-6
chr16-000671456-T-C	chr16	671456	T	C	6067702	PASS	0.98731	eas	0.40683899999999945	44	134	0.98731
chr16-000671653-T-C	chr16	671653	T	C	1206	PASS	2.242e-5	nfe	0	1	134	2.242e-5
chr16-000671798-TCCCCTG-T	chr16	671798	TCCCCTG	T	5825273.97	ExcessHet	6.71e-6	nfe	9e-6	0	132	9e-6
chr16-000671798-TCCCCTG-TCCCCCTG	chr16	671798	TCCCCTG	TCCCCCTG	5825273.97	ExcessHet	0	none	0	0	132	1e-6
chr16-000671798-TCCCCTG-TCCCCTGCCCCTG	chr16	671798	TCCCCTG	TCCCCTGCCCCTG	5825273.97	ExcessHet	0	none	0.26312999999999936	25	132	0.26312999999999936
chr16-000671798-TCCCCTG-TCCCCTGCCCCTGCCCCTG	chr16	671798	TCCCCTG	TCCCCTGCCCCTGCCCCTG	5825273.97	ExcessHet	0	none	2.7300000000000035e-4	0	132	2.7300000000000035e-4
chr16-000671798-TCCCCTG-TGCCCCTG	chr16	671798	TCCCCTG	TGCCCCTG	5825273.97	ExcessHet	0	none	0	0	132	1e-6
chr16-000671803-T-*	chr16	671803	T	*	3511	VQSRTrancheINDEL99.95to100.00	0	none	6.999999999999998e-5	0	66	6.999999999999998e-5
chr16-000671803-T-A	chr16	671803	T	A	3511	VQSRTrancheINDEL99.95to100.00	4.0315e-4	nfe	0	0	66	4.0315e-4
chr16-000671803-T-C	chr16	671803	T	C	3511	VQSRTrancheINDEL99.95to100.00	1.109e-5	nfe	9e-6	0	66	1.109e-5
chr16-000671803-T-G	chr16	671803	T	G	3511	VQSRTrancheINDEL99.95to100.00	3.9702e-4	nfe	1.6699999999999994e-4	0	66	3.9702e-4
chr16-000671803-T-TG	chr16	671803	T	TG	3511	VQSRTrancheINDEL99.95to100.00	1.0132e-4	nfe	4.940000000000003e-4	1	66	4.940000000000003e-4
chr16-000671803-T-TGCCCCC	chr16	671803	T	TGCCCCC	3511	VQSRTrancheINDEL99.95to100.00	1.1126e-4	sas	0	0	66	1.1126e-4
chr16-000671809-T-*	chr16	671809	T	*	27671	VQSRTrancheINDEL99.95to100.00	0	none	3.590000000000004e-4	0	52	3.590000000000004e-4
chr16-000671809-T-A	chr16	671809	T	A	27671	VQSRTrancheINDEL99.95to100.00	0.0013626	nfe	0.00156699999999999	4	52	0.00156699999999999
chr16-000671809-T-C	chr16	671809	T	C	27671	VQSRTrancheINDEL99.95to100.00	8.6865e-4	nfe	0.003238	1	52	0.003238
chr16-000671809-T-G	chr16	671809	T	G	27671	VQSRTrancheINDEL99.95to100.00	6.3675e-4	nfe	0.00216	1	52	0.00216
chr16-000671809-T-TCCCCCCCCCCC	chr16	671809	T	TCCCCCCCCCCC	27671	VQSRTrancheINDEL99.95to100.00	0	none	0	0	52	1e-6
chr16-000671809-T-TG	chr16	671809	T	TG	27671	VQSRTrancheINDEL99.95to100.00	1.749e-5	sas	1.6699999999999994e-4	0	52	1.6699999999999994e-4
chr16-000671809-T-TGCCCCA	chr16	671809	T	TGCCCCA	27671	VQSRTrancheINDEL99.95to100.00	0	none	0	0	52	1e-6
chr16-000671809-T-TGCCCCC	chr16	671809	T	TGCCCCC	27671	VQSRTrancheINDEL99.95to100.00	3.139e-4	amr	0	0	52	3.139e-4
chr16-000671809-T-TGGCCCA	chr16	671809	T	TGGCCCA	27671	VQSRTrancheINDEL99.95to100.00	0	none	0	0	52	1e-6
chr16-000671809-T-TGGCCCAG	chr16	671809	T	TGGCCCAG	27671	VQSRTrancheINDEL99.95to100.00	0	none	0	0	52	1e-6
chr16-000671809-T-TGGCCCCG	chr16	671809	T	TGGCCCCG	27671	VQSRTrancheINDEL99.95to100.00	0	none	0	0	52	1e-6
chr16-000671809-T-TTCCCCC	chr16	671809	T	TTCCCCC	27671	VQSRTrancheINDEL99.95to100.00	8.177e-5	sas	1.0799999999999996e-4	0	52	1.0799999999999996e-4
chr16-000671816-G-*	chr16	671816	G	*	1046043	ExcessHet	0	none	0	0	40	1e-6
chr16-000671816-G-A	chr16	671816	G	A	1046043	ExcessHet	2.66e-5	sas	0	0	40	2.66e-5
chr16-000671816-G-C	chr16	671816	G	C	1046043	ExcessHet	0.075487	sas	0.07318400000000001	3	40	0.075487
chr16-000671816-G-GC	chr16	671816	G	GC	1046043	ExcessHet	2.66e-5	sas	9e-6	0	40	2.66e-5
chr16-000671816-G-GCACCCACATC	chr16	671816	G	GCACCCACATC	1046043	ExcessHet	0	none	0	0	40	1e-6
chr16-000671816-G-GCCCC	chr16	671816	G	GCCCC	1046043	ExcessHet	0	none	9e-6	0	40	9e-6
chr16-000671816-G-GCCCCCC	chr16	671816	G	GCCCCCC	1046043	ExcessHet	0.008054	sas	0.002935	0	40	0.008054
chr16-000671816-G-GCCCCCCC	chr16	671816	G	GCCCCCCC	1046043	ExcessHet	5.6727e-4	sas	4.0400000000000006e-4	0	40	5.6727e-4
chr16-000671816-G-GCCCCCGC	chr16	671816	G	GCCCCCGC	1046043	ExcessHet	0	none	0	0	40	1e-6
chr16-000671816-G-GGCCCCCC	chr16	671816	G	GGCCCCCC	1046043	ExcessHet	0	none	0	0	40	1e-6
chr16-000671816-G-GGCCCCCCC	chr16	671816	G	GGCCCCCCC	1046043	ExcessHet	0	none	0	0	40	1e-6
chr16-000671816-G-T	chr16	671816	G	T	1046043	ExcessHet	0.0092791	sas	0.004967	0	40	0.0092791
chr16-000671822-T-A	chr16	671822	T	A	1430043	ExcessHet	2.063e-5	nfe	1.6699999999999994e-4	0	30	1.6699999999999994e-4
chr16-000671822-T-C	chr16	671822	T	C	1430043	ExcessHet	0.18432	sas	0.118695	3	30	0.18432
chr16-000671822-T-G	chr16	671822	T	G	1430043	ExcessHet	3.869e-5	nfe	9e-6	0	30	3.869e-5
chr16-000671827-G-*	chr16	671827	G	*	649845	ExcessHet	0	none	9e-6	0	24	9e-6
chr16-000671827-G-A	chr16	671827	G	A	649845	ExcessHet	0.0034572	sas	9e-6	0	24	0.0034572
chr16-000671827-G-C	chr16	671827	G	C	649845	ExcessHet	0.040824	sas	0.04922800000000001	1	24	0.04922800000000001
chr16-000671827-G-GCCCCCC	chr16	671827	G	GCCCCCC	649845	ExcessHet	0	none	0	0	24	1e-6
chr16-000671904-C-T	chr16	671904	C	T	10984	PASS	0.0058527	afr	1.27e-4	1	134	0.0058527
chr16-000672238-G-*	chr16	672238	G	*	414342	PASS	0	none	0	0	134	1e-6
chr16-000672238-G-A	chr16	672238	G	A	414342	PASS	0.013499	nfe	0.006887	2	134	0.013499
chr16-000672288-A-G	chr16	672288	A	G	1336198	PASS	0.03267	sas	0.02401500000000001	2	134	0.03267
chr16-000672331-C-T	chr16	672331	C	T	24952928	PASS	0.98553	eas	0.4256029999999998	44	134	0.98553
chr16-000672411-CCCAGGGGCT-C	chr16	672411	CCCAGGGGCT	C	186879.97	PASS	0.026676	afr	0.002465	1	134	0.026676
chr16-000672416-G-*	chr16	672416	G	*	1285	PASS	0	none	0.002465	1	134	0.002465
chr16-000672416-G-T	chr16	672416	G	T	1285	PASS	0	none	0	0	134	1e-6
chr16-000672418-G-*	chr16	672418	G	*	1590	PASS	0	none	0.002465	1	134	0.002465
chr16-000672418-G-A	chr16	672418	G	A	1590	PASS	5.025e-4	eas	9e-6	0	134	5.025e-4
chr16-000672548-A-G	chr16	672548	A	G	27373420	PASS	0.98789	eas	0.43736599999999987	45	134	0.98789
chr16-000672747-C-T	chr16	672747	C	T	120945	PASS	0.0017504	nfe	0.00118099999999999	1	134	0.0017504
chr16-000673238-G-A	chr16	673238	G	A	6161625	PASS	0.31457	eas	0.12787700000000002	17	134	0.31457
chr16-000673647-C-G	chr16	673647	C	G	12666078	PASS	0.98783	eas	0.4300919999999998	44	134	0.98783
chr16-000673838-C-A	chr16	673838	C	A	439600	PASS	0.050287	sas	0.03133700000000001	5	134	0.050287
chr16-000674020-CA-C	chr16	674020	CA	C	11908	PASS	3.41e-6	nfe	9e-6	0	12	9e-6
chr16-000674020-CA-TA	chr16	674020	CA	TA	11908	PASS	0	none	0.002108	0	12	0.002108
chr16-000674084-C-T	chr16	674084	C	T	331732	PASS	0.62402	eas	0.076686	0	2	0.62402
chr16-000676031-GGGGAGGGAGGGAGGGA-G	chr16	676031	GGGGAGGGAGGGAGGGA	G	271138.97	PASS	1.0088e-4	mid	1.27e-4	0	124	1.27e-4
chr16-000676031-GGGGAGGGAGGGAGGGA-GGGGA	chr16	676031	GGGGAGGGAGGGAGGGA	GGGGA	271138.97	PASS	0	none	9e-6	0	124	9e-6
chr16-000676031-GGGGAGGGAGGGAGGGA-GGGGAGGGA	chr16	676031	GGGGAGGGAGGGAGGGA	GGGGAGGGA	271138.97	PASS	0	none	6.570000000000002e-4	0	124	6.570000000000002e-4
chr16-000676031-GGGGAGGGAGGGAGGGA-GGGGAGGGAGGGA	chr16	676031	GGGGAGGGAGGGAGGGA	GGGGAGGGAGGGA	271138.97	PASS	0	none	0.01692900000000002	2	124	0.01692900000000002
chr16-000676031-GGGGAGGGAGGGAGGGA-GGGGAGGGAGGGAGGGAGGGA	chr16	676031	GGGGAGGGAGGGAGGGA	GGGGAGGGAGGGAGGGAGGGA	271138.97	PASS	0	none	0.00914399999999998	2	124	0.00914399999999998
chr16-000676031-GGGGAGGGAGGGAGGGA-GGGGAGGGAGGGAGGGAGGGAGGGA	chr16	676031	GGGGAGGGAGGGAGGGA	GGGGAGGGAGGGAGGGAGGGAGGGA	271138.97	PASS	0	none	2.5100000000000014e-4	0	124	2.5100000000000014e-4
chr16-000676031-GGGGAGGGAGGGAGGGA-GGGGAGGGAGGGAGGGAGGGAGGGAGGGA	chr16	676031	GGGGAGGGAGGGAGGGA	GGGGAGGGAGGGAGGGAGGGAGGGAGGGA	271138.97	PASS	0	none	7.099999999999998e-5	0	124	7.099999999999998e-5
chr16-000676032-G-*	chr16	676032	G	*	45	PASS	0	none	0.01808800000000001	2	122	0.01808800000000001
chr16-000676032-G-T	chr16	676032	G	T	45	PASS	0	none	0	0	122	1e-6
chr16-000676034-GAGGGAGGGAGGGAGGGA-*	chr16	676034	GAGGGAGGGAGGGAGGGA	*	402.97	PASS	0	none	0.01808800000000001	2	122	0.01808800000000001
chr16-000676034-GAGGGAGGGAGGGAGGGA-G	chr16	676034	GAGGGAGGGAGGGAGGGA	G	402.97	PASS	0	none	0	0	122	1e-6
chr16-000676034-GAGGGAGGGAGGGAGGGA-GGGGAGGGAGGGAGGGA	chr16	676034	GAGGGAGGGAGGGAGGGA	GGGGAGGGAGGGAGGGA	402.97	PASS	0	none	1.27e-4	0	122	1.27e-4
chr16-000676035-A-*	chr16	676035	A	*	29331	PASS	0	none	0.01806200000000001	2	16	0.01806200000000001
chr16-000676035-A-G	chr16	676035	A	G	29331	PASS	0.068573	afr	0.002183	0	16	0.068573
chr16-000676189-C-A	chr16	676189	C	A	85292	PASS	0	none	0	0	134	1e-6
chr16-000676189-C-T	chr16	676189	C	T	85292	PASS	0.0054839	nfe	0.002465	1	134	0.0054839
chr16-000676301-G-A	chr16	676301	G	A	75697	PASS	0.0042209	nfe	0.00161999999999999	1	134	0.0042209
chr16-000676306-C-G	chr16	676306	C	G	1163	PASS	3e-7	nfe	0	1	134	1e-6
chr16-000676519-C-T	chr16	676519	C	T	3273	PASS	4.714e-5	sas	9e-6	1	134	4.714e-5
chr16-000676780-T-C	chr16	676780	T	C	1165	PASS	9.89e-6	afr	0	1	134	9.89e-6
chr16-000676907-C-T	chr16	676907	C	T	7577020	PASS	0.20076	sas	0.12473	23	134	0.20076
chr16-000677425-C-T	chr16	677425	C	T	157659	PASS	0.0034449	nfe	0.00219	2	134	0.0034449
chr16-000677605-A-G	chr16	677605	A	G	1899	PASS	1.097e-5	nfe	0	1	134	1.097e-5
chr16-000677714-G-A	chr16	677714	G	A	1824	PASS	4.58e-6	sas	0	1	134	4.58e-6
chr16-000678302-A-G	chr16	678302	A	G	24548	PASS	0.0075584	nfe	0.002993	1	134	0.0075584
chr16-000678348-C-A	chr16	678348	C	A	20674	PASS	0	none	0	0	126	1e-6
chr16-000678348-C-T	chr16	678348	C	T	20674	PASS	0.0085587	nfe	0.004134	1	126	0.0085587
chr16-000678514-G-A	chr16	678514	G	A	176487	PASS	0.20321	sas	0.06232300000000001	2	14	0.20321
chr16-000680534-CA-*	chr16	680534	CA	*	269	PASS	0	none	0	0	12	1e-6
chr16-000680534-CA-AA	chr16	680534	CA	AA	269	PASS	0	none	3.6999999999999985e-5	0	12	3.6999999999999985e-5
chr16-000680534-CA-C	chr16	680534	CA	C	269	PASS	0	none	0	0	12	1e-6
chr16-000680534-CA-GA	chr16	680534	CA	GA	269	PASS	0	none	0	0	12	1e-6
chr16-000680534-CA-TA	chr16	680534	CA	TA	269	PASS	0	none	3.6999999999999985e-5	0	12	3.6999999999999985e-5
chr16-000680570-T-*	chr16	680570	T	*	179	PASS	0	none	0	0	24	1e-6
chr16-000680570-T-C	chr16	680570	T	C	179	PASS	0	none	6.999999999999998e-5	0	24	6.999999999999998e-5
chr16-000680570-T-G	chr16	680570	T	G	179	PASS	0	none	0	0	24	1e-6
chr16-000680582-C-*	chr16	680582	C	*	61	PASS	0	none	9e-6	0	28	9e-6
chr16-000680582-C-A	chr16	680582	C	A	61	PASS	0	none	9e-6	0	28	9e-6
chr16-000680582-C-T	chr16	680582	C	T	61	PASS	0	none	2.2000000000000003e-5	0	28	2.2000000000000003e-5
chr16-000680600-C-*	chr16	680600	C	*	48	PASS	0	none	0	0	30	1e-6
chr16-000680600-C-A	chr16	680600	C	A	48	PASS	0	none	9e-6	0	30	9e-6
chr16-000680600-C-T	chr16	680600	C	T	48	PASS	3.3e-7	nfe	0	0	30	1e-6
chr16-000680830-C-T	chr16	680830	C	T	1097483	PASS	0.68426	eas	0.200567	11	66	0.68426
chr16-000680955-A-T	chr16	680955	A	T	1598364	PASS	0.23852	sas	0.119057	19	134	0.23852
chr16-000681063-C-T	chr16	681063	C	T	763	PASS	3.844e-5	nfe	0	1	134	3.844e-5
chr16-000681512-A-C	chr16	681512	A	C	40698	PASS	4.9271e-4	nfe	4.950000000000003e-4	2	134	4.950000000000003e-4
chr16-000681725-T-G	chr16	681725	T	G	4434866	PASS	0.24902	sas	0.125403	19	134	0.24902
chr16-000681771-C-T	chr16	681771	C	T	1344940	PASS	0.10023	afr	0.034767	4	134	0.10023
chr16-000681933-G-A	chr16	681933	G	A	557989	PASS	0.013628	nfe	0.01146999999999998	1	134	0.013628
chr16-000682090-G-A	chr16	682090	G	A	123165	PASS	0.0012876	afr	1.47e-4	0	134	0.0012876
chr16-000682090-G-C	chr16	682090	G	C	123165	PASS	0.017999	afr	0.002364	1	134	0.017999
chr16-000682287-GC-G	chr16	682287	GC	G	28546342.97	PASS	0.71956	eas	0.4402319999999999	47	134	0.71956
chr16-000682799-C-T	chr16	682799	C	T	45799	PASS	0.0022358	nfe	6.570000000000002e-4	1	134	0.0022358
chr16-000682840-G-A	chr16	682840	G	A	27523	PASS	5.1345e-4	nfe	4.05e-4	1	134	5.1345e-4
chr16-000683045-G-A	chr16	683045	G	A	2162	PASS	2.62e-6	nfe	0	1	134	2.62e-6
chr16-000683399-G-A	chr16	683399	G	A	8616	PASS	1.3173e-4	nfe	7.099999999999998e-5	1	134	1.3173e-4
chr16-000683568-TG-T	chr16	683568	TG	T	1274.97	PASS	0	none	0	1	134	1e-6
chr16-000683572-C-T	chr16	683572	C	T	605143	PASS	0.014535	nfe	0.00974599999999999	1	134	0.014535
chr16-000683604-G-A	chr16	683604	G	A	2119328	PASS	0.10214	afr	0.03567200000000001	4	134	0.10214
chr16-000683993-AGGCGGCCTTG-A	chr16	683993	AGGCGGCCTTG	A	14984	PASS	1.0035e-4	nfe	9e-6	1	134	1.0035e-4
chr16-000683993-AGGCGGCCTTG-GGGCGGCCTTG	chr16	683993	AGGCGGCCTTG	GGGCGGCCTTG	14984	PASS	0	none	9e-6	0	134	9e-6
chr16-000683995-GCGGCCTTGGGCGGTCGGGGCAGA-*	chr16	683995	GCGGCCTTGGGCGGTCGGGGCAGA	*	4678.97	VQSRTrancheINDEL96.00to97.00	0	none	9e-6	1	134	9e-6
chr16-000683995-GCGGCCTTGGGCGGTCGGGGCAGA-G	chr16	683995	GCGGCCTTGGGCGGTCGGGGCAGA	G	4678.97	VQSRTrancheINDEL96.00to97.00	9.429e-5	sas	0	0	134	9.429e-5
chr16-000683998-G-*	chr16	683998	G	*	5435	PASS	0	none	2.2000000000000003e-5	1	134	2.2000000000000003e-5
chr16-000683998-G-A	chr16	683998	G	A	5435	PASS	4.64e-6	nfe	9e-6	0	134	9e-6
chr16-000684000-C-*	chr16	684000	C	*	2663	PASS	0	none	2.2000000000000003e-5	1	134	2.2000000000000003e-5
chr16-000684000-C-T	chr16	684000	C	T	2663	PASS	8.6e-7	nfe	0	0	134	1e-6
chr16-000684001-T-*	chr16	684001	T	*	11542	PASS	0	none	2.2000000000000003e-5	1	134	2.2000000000000003e-5
chr16-000684001-T-C	chr16	684001	T	C	11542	PASS	3.34e-4	afr	7.099999999999998e-5	0	134	3.34e-4
chr16-000684003-G-*	chr16	684003	G	*	4713	PASS	0	none	2.2000000000000003e-5	1	134	2.2000000000000003e-5
chr16-000684003-G-A	chr16	684003	G	A	4713	PASS	0	none	0	0	134	1e-6
chr16-000684135-GC-*	chr16	684135	GC	*	16982	PASS	0	none	2.2000000000000003e-5	0	106	2.2000000000000003e-5
chr16-000684135-GC-AC	chr16	684135	GC	AC	16982	PASS	0	none	5.640000000000005e-4	0	106	5.640000000000005e-4
chr16-000684135-GC-G	chr16	684135	GC	G	16982	PASS	2.572e-5	eas	2.2000000000000003e-5	0	106	2.572e-5
chr16-000684135-GC-GCC	chr16	684135	GC	GCC	16982	PASS	0	none	2.2000000000000003e-5	0	106	2.2000000000000003e-5
chr16-000684135-GC-TC	chr16	684135	GC	TC	16982	PASS	0	none	0	0	106	1e-6
chr16-000684422-G-A	chr16	684422	G	A	247658	PASS	0.014565	nfe	0.00971999999999999	1	134	0.014565
chr16-000684498-C-G	chr16	684498	C	G	9643	PASS	6.5955e-4	nfe	2.9400000000000004e-4	1	134	6.5955e-4
chr16-000685195-G-A	chr16	685195	G	A	320229	PASS	0.060655	afr	0.005802	1	134	0.060655
chr16-000685794-A-G	chr16	685794	A	G	21782648	PASS	0.69672	eas	0.25877199999999984	24	134	0.69672
chr16-000685921-T-C	chr16	685921	T	C	23202696	PASS	0.69115	eas	0.2946509999999996	26	134	0.69115
chr16-000686305-C-G	chr16	686305	C	G	214189	PASS	0.021296	nfe	0.01076399999999998	2	134	0.021296
chr16-000686671-C-T	chr16	686671	C	T	12129	PASS	3.854e-4	sas	1.88e-4	1	134	3.854e-4
chr16-000686777-G-A	chr16	686777	G	A	277141	PASS	0.062006	afr	0.005545	1	134	0.062006
chr16-000686795-G-A	chr16	686795	G	A	2161	PASS	8.876e-5	amr	0	1	134	8.876e-5
chr16-000687269-C-T	chr16	687269	C	T	10292441	PASS	0.2154	sas	0.124085	18	134	0.2154
chr16-000687472-C-G	chr16	687472	C	G	2220082	PASS	0.18918	afr	0.04403800000000002	4	134	0.18918
chr16-000687477-C-A	chr16	687477	C	A	128728	PASS	1.2297e-4	nfe	2.2000000000000003e-5	0	134	1.2297e-4
chr16-000687477-C-T	chr16	687477	C	T	128728	PASS	0.0039881	nfe	0.00142399999999999	1	134	0.0039881
chr16-000687793-G-A	chr16	687793	G	A	19214703	PASS	0.72803	eas	0.30974699999999955	29	134	0.72803
chr16-000688000-GGTC-AGTC	chr16	688000	GGTC	AGTC	2111	PASS	0	none	0	1	118	1e-6
chr16-000688000-GGTC-G	chr16	688000	GGTC	G	2111	PASS	1.028e-5	amr	0	0	118	1.028e-5
chr16-000688064-C-T	chr16	688064	C	T	28061	PASS	0.017244	afr	0.00166599999999999	0	64	0.017244
chr16-000689080-G-A	chr16	689080	G	A	29662	PASS	0.0015221	nfe	5.870000000000004e-4	1	134	0.0015221
chr16-000689736-G-C	chr16	689736	G	C	701	PASS	0	none	0	1	134	1e-6
chr16-000690404-C-G	chr16	690404	C	G	6153908	PASS	0.67684	eas	0.17502	0	0	0.67684
chr16-000690466-A-G	chr16	690466	A	G	6138382	PASS	0.78484	afr	0.209691	0	0	0.78484
chr16-000690868-T-C	chr16	690868	T	C	435435	PASS	0.45754	eas	0.132933	0	0	0.45754
chr16-000690881-A-T	chr16	690881	A	T	430552	PASS	0.45239	eas	0.132504	0	0	0.45239
chr16-000691581-A-C	chr16	691581	A	C	72182	PASS	0.20442	sas	0.04260200000000001	0	0	0.20442
chr16-000691837-G-A	chr16	691837	G	A	19380	PASS	0	none	0.012969	0	0	0.012969
chr16-000691993-A-T	chr16	691993	A	T	151	PASS	0	none	5.2999999999999994e-5	0	0	5.2999999999999994e-5
chr16-000692003-C-G	chr16	692003	C	G	190	VQSRTrancheSNP99.80to99.90	0	none	0	0	0	1e-6
chr16-000692003-C-T	chr16	692003	C	T	190	VQSRTrancheSNP99.80to99.90	0	none	3.6999999999999985e-5	0	0	3.6999999999999985e-5
chr16-000692015-T-C	chr16	692015	T	C	200	PASS	0	none	8.9e-5	0	0	8.9e-5
chr16-000692020-G-T	chr16	692020	G	T	219	PASS	0	none	3.6999999999999985e-5	0	0	3.6999999999999985e-5
chr16-000692023-T-C	chr16	692023	T	C	181	PASS	0	none	3.6999999999999985e-5	0	0	3.6999999999999985e-5
chr16-000692024-G-A	chr16	692024	G	A	60	PASS	0	none	9e-6	0	0	9e-6
chr16-000692049-G-GCCTC	chr16	692049	G	GCCTC	64375.97	PASS	0.017768	nfe	0.03162	0	0	0.03162
chr16-000693980-T-G	chr16	693980	T	G	348771	PASS	0	none	0	0	0	1e-6
chr16-000693980-T-TC	chr16	693980	T	TC	348771	PASS	0	none	0	0	0	1e-6
chr16-000693980-T-TG	chr16	693980	T	TG	348771	PASS	0.69042	afr	0.125537	0	0	0.69042
chr16-000694220-C-*	chr16	694220	C	*	196757	PASS	0	none	4.0400000000000006e-4	0	38	4.0400000000000006e-4
chr16-000694220-C-T	chr16	694220	C	T	196757	PASS	0.042933	sas	0.02286900000000001	1	38	0.042933
chr16-000694260-G-A	chr16	694260	G	A	11598	PASS	0.013071	afr	5.4e-4	1	76	0.013071
chr16-000694531-C-T	chr16	694531	C	T	41706	PASS	0.025961	afr	0.00209	1	134	0.025961
chr16-000694604-C-T	chr16	694604	C	T	508	PASS	4.58e-6	nfe	0	1	134	4.58e-6
chr16-000694778-CG-C	chr16	694778	CG	C	109800.97	PASS	0.0084172	nfe	0.004365	2	134	0.0084172
chr16-000694778-CG-CGGGTG	chr16	694778	CG	CGGGTG	109800.97	PASS	0	none	0	0	134	1e-6
chr16-000695365-T-*	chr16	695365	T	*	4645	PASS	0	none	8.9e-5	0	14	8.9e-5
chr16-000695365-T-C	chr16	695365	T	C	4645	PASS	0.0043833	nfe	6.780000000000002e-4	0	14	0.0043833
chr16-000696011-G-A	chr16	696011	G	A	328568	PASS	0.12437	afr	0.01527499999999999	1	134	0.12437
chr16-000696170-G-A	chr16	696170	G	A	58198	PASS	0.01653	nfe	0.00831399999999999	4	134	0.01653
chr16-000696678-T-C	chr16	696678	T	C	33954	VQSRTrancheINDEL99.50to99.90	0.019489	nfe	0.01237999999999998	1	36	0.019489
chr16-000696678-T-TCCCACCCCAAAGCCACCATCCGCTCCCACCTCCATAGGGGTACTGCTGCCCGCCCCTGCCCCCCAGCCCTGTCCCCCCCACCACCCAGCCTGGGCGCACACCCCCC	chr16	696678	T	TCCCACCCCAAAGCCACCATCCGCTCCCACCTCCATAGGGGTACTGCTGCCCGCCCCTGCCCCCCAGCCCTGTCCCCCCCACCACCCAGCCTGGGCGCACACCCCCC	33954	VQSRTrancheINDEL99.50to99.90	0	none	0	0	36	1e-6
chr16-000696678-T-TCCCACCCCAAAGCCACCATCCGCTCCCACCTCCATAGGGTTACTGCTGCCCGCCCCTGCCCCCCAGCCCTGTCCCCCCCACCACCCAGCCTGGGCGCACACCCCCC	chr16	696678	T	TCCCACCCCAAAGCCACCATCCGCTCCCACCTCCATAGGGTTACTGCTGCCCGCCCCTGCCCCCCAGCCCTGTCCCCCCCACCACCCAGCCTGGGCGCACACCCCCC	33954	VQSRTrancheINDEL99.50to99.90	6.665e-5	afr	9e-6	0	36	6.665e-5
chr16-000696678-T-TCCCACCCCAAAGCCACCATCCGCTCCCACCTCCATAGGGTTGCTGCTGCCCGCCCCTGCCCCCCAGCCCTGTCCCCCCCACCACCCAGCCTGGGCGCACACCCCC	chr16	696678	T	TCCCACCCCAAAGCCACCATCCGCTCCCACCTCCATAGGGTTGCTGCTGCCCGCCCCTGCCCCCCAGCCCTGTCCCCCCCACCACCCAGCCTGGGCGCACACCCCC	33954	VQSRTrancheINDEL99.50to99.90	1.8564e-4	amr	4.260000000000005e-4	0	36	4.260000000000005e-4
chr16-000696678-T-TCCCACCCCAAAGCCACCATCCGCTCCCACCTCCATAGGGTTGCTGCTGCCCGCCCCTGCCCCCCAGCCCTGTCCCCCCCACCACCCAGCCTGGGCGCACACCCCCC	chr16	696678	T	TCCCACCCCAAAGCCACCATCCGCTCCCACCTCCATAGGGTTGCTGCTGCCCGCCCCTGCCCCCCAGCCCTGTCCCCCCCACCACCCAGCCTGGGCGCACACCCCCC	33954	VQSRTrancheINDEL99.50to99.90	0	none	9.620000000000004e-4	0	36	9.620000000000004e-4
chr16-000696678-T-TCCCACCCCAAAGCCACCATCCGCTCCCACCTCCATAGGGTTGCTGCTGCCTGCCCCTGCCCCCCAGCCCTGTCCCCCCCACCCCCCAGCCTGGGCGCACACCCCCC	chr16	696678	T	TCCCACCCCAAAGCCACCATCCGCTCCCACCTCCATAGGGTTGCTGCTGCCTGCCCCTGCCCCCCAGCCCTGTCCCCCCCACCCCCCAGCCTGGGCGCACACCCCCC	33954	VQSRTrancheINDEL99.50to99.90	0	none	0	0	36	1e-6
chr16-000696678-T-TCCCACCCCAAAGCGACCATCCGCTCCCACCTCCATAGGGTTGCTGCTGGCCGCCCCTGCCCCCCAGCCCTGTCCCCCCCACCACCCAGCCTGGGCGCACACCCCCC	chr16	696678	T	TCCCACCCCAAAGCGACCATCCGCTCCCACCTCCATAGGGTTGCTGCTGGCCGCCCCTGCCCCCCAGCCCTGTCCCCCCCACCACCCAGCCTGGGCGCACACCCCCC	33954	VQSRTrancheINDEL99.50to99.90	0	none	0	0	36	1e-6
chr16-000696720-G-A	chr16	696720	G	A	3274	PASS	0.0073308	afr	9.87999999999999e-4	1	134	0.0073308
chr16-000696720-G-T	chr16	696720	G	T	3274	PASS	0	none	9e-6	0	134	9e-6
chr16-000696735-TG-*	chr16	696735	TG	*	3012	VQSRTrancheINDEL97.00to99.00	0	none	7.960000000000003e-4	0	70	7.960000000000003e-4
chr16-000696735-TG-AG	chr16	696735	TG	AG	3012	VQSRTrancheINDEL97.00to99.00	0	none	7.960000000000003e-4	0	70	7.960000000000003e-4
chr16-000696735-TG-CG	chr16	696735	TG	CG	3012	VQSRTrancheINDEL97.00to99.00	0	none	0.00151899999999999	0	70	0.00151899999999999
chr16-000696735-TG-GG	chr16	696735	TG	GG	3012	VQSRTrancheINDEL97.00to99.00	0	none	9.150000000000004e-4	1	70	9.150000000000004e-4
chr16-000696735-TG-T	chr16	696735	TG	T	3012	VQSRTrancheINDEL97.00to99.00	0	none	9e-6	0	70	9e-6
chr16-000696743-AGCCCTGT-*	chr16	696743	AGCCCTGT	*	13416	VQSRTrancheINDEL99.50to99.90	0	none	0.00186299999999999	0	58	0.00186299999999999
chr16-000696743-AGCCCTGT-A	chr16	696743	AGCCCTGT	A	13416	VQSRTrancheINDEL99.50to99.90	0	none	9e-6	0	58	9e-6
chr16-000696743-AGCCCTGT-CGCCCTGT	chr16	696743	AGCCCTGT	CGCCCTGT	13416	VQSRTrancheINDEL99.50to99.90	0	none	0.01236099999999998	1	58	0.01236099999999998
chr16-000696743-AGCCCTGT-GGCCCTGT	chr16	696743	AGCCCTGT	GGCCCTGT	13416	VQSRTrancheINDEL99.50to99.90	0	none	2.2000000000000003e-5	0	58	2.2000000000000003e-5
chr16-000696755-C-*	chr16	696755	C	*	4791	VQSRTrancheINDEL96.00to97.00	0	none	0	0	54	1e-6
chr16-000696755-C-A	chr16	696755	C	A	4791	VQSRTrancheINDEL96.00to97.00	6.012e-4	afr	0	0	54	6.012e-4
chr16-000696755-C-CCAACCA	chr16	696755	C	CCAACCA	4791	VQSRTrancheINDEL96.00to97.00	0	none	0	0	54	1e-6
chr16-000696755-C-CCCACCA	chr16	696755	C	CCCACCA	4791	VQSRTrancheINDEL96.00to97.00	7.2836e-4	nfe	0.003112	0	54	0.003112
chr16-000696755-C-CCCCACCA	chr16	696755	C	CCCCACCA	4791	VQSRTrancheINDEL96.00to97.00	0	none	0	0	54	1e-6
chr16-000696755-C-CCCCCCA	chr16	696755	C	CCCCCCA	4791	VQSRTrancheINDEL96.00to97.00	0	none	0	0	54	1e-6
chr16-000696755-C-G	chr16	696755	C	G	4791	VQSRTrancheINDEL96.00to97.00	1.6566e-4	eas	9e-6	0	54	1.6566e-4
chr16-000696755-C-T	chr16	696755	C	T	4791	VQSRTrancheINDEL96.00to97.00	0	none	0	0	54	1e-6
chr16-000696758-G-*	chr16	696758	G	*	6624	PASS	0	none	4.490000000000005e-4	0	88	4.490000000000005e-4
chr16-000696758-G-A	chr16	696758	G	A	6624	PASS	0.0024256	sas	3.6999999999999985e-5	0	88	0.0024256
chr16-000696758-G-C	chr16	696758	G	C	6624	PASS	5.9432e-4	nfe	0.00482	0	88	0.00482
chr16-000696884-A-C	chr16	696884	A	C	8216801	PASS	0.69911	eas	0.25221399999999944	24	134	0.69911
chr16-000696914-G-A	chr16	696914	G	A	8521198	PASS	0.69857	eas	0.2518359999999994	24	134	0.69857
chr16-000697454-T-C	chr16	697454	T	C	6605581	PASS	0.69877	eas	0.25072999999999934	24	134	0.69877
chr16-000715386-A-G	chr16	715386	A	G	120	PASS	0	none	2.2000000000000003e-5	0	74	2.2000000000000003e-5
chr16-000715386-A-T	chr16	715386	A	T	120	PASS	0	none	0	0	74	1e-6
chr16-000715463-T-A	chr16	715463	T	A	186907	PASS	0.058058	afr	0.01422299999999998	0	64	0.058058
chr16-000715463-T-C	chr16	715463	T	C	186907	PASS	3.6e-7	nfe	9e-6	0	64	9e-6
chr16-000715479-G-A	chr16	715479	G	A	192316	PASS	0.057321	afr	0.01379899999999999	1	52	0.057321
chr16-000715522-CGG-AGG	chr16	715522	CGG	AGG	376	VQSRTrancheINDEL95.00to96.00	0	none	0	0	52	1e-6
chr16-000715522-CGG-C	chr16	715522	CGG	C	376	VQSRTrancheINDEL95.00to96.00	0	none	0	0	52	1e-6
chr16-000715522-CGG-CG	chr16	715522	CGG	CG	376	VQSRTrancheINDEL95.00to96.00	0	none	8.9e-5	0	52	8.9e-5
chr16-000715522-CGG-TGG	chr16	715522	CGG	TGG	376	VQSRTrancheINDEL95.00to96.00	0	none	3.6999999999999985e-5	0	52	3.6999999999999985e-5
chr16-000716001-T-C	chr16	716001	T	C	5641053	PASS	0	none	0	0	134	1e-6
chr16-000716001-T-G	chr16	716001	T	G	5641053	PASS	0.64368	afr	0.40581199999999945	41	134	0.64368
chr16-000716078-A-G	chr16	716078	A	G	2818978	PASS	0.61666	afr	0.2921029999999995	17	126	0.61666
chr16-000716279-A-G	chr16	716279	A	G	166316	PASS	0.16682	afr	0.01624900000000001	1	134	0.16682
chr16-000716485-G-A	chr16	716485	G	A	5510557	PASS	0.61984	afr	0.3005919999999999	22	134	0.61984
chr16-000716572-C-T	chr16	716572	C	T	422770	PASS	0.056288	sas	0.01580100000000001	1	134	0.056288
chr16-000716690-C-T	chr16	716690	C	T	2717078	PASS	0.39063	afr	0.06445400000000001	3	134	0.39063
chr16-000716776-G-C	chr16	716776	G	C	1222	PASS	2.546e-5	nfe	0	1	134	2.546e-5
chr16-000717096-C-G	chr16	717096	C	G	742375	PASS	0.032175	nfe	0.01827800000000001	4	134	0.032175
chr16-000717405-A-C	chr16	717405	A	C	7871	VQSRTrancheSNP99.70to99.80	0	none	0	0	30	1e-6
chr16-000717405-A-G	chr16	717405	A	G	7871	VQSRTrancheSNP99.70to99.80	7.3e-7	nfe	3.6999999999999985e-5	0	30	3.6999999999999985e-5
chr16-000717405-A-T	chr16	717405	A	T	7871	VQSRTrancheSNP99.70to99.80	0.006076	eas	0.003186	2	30	0.006076
chr16-000717415-A-*	chr16	717415	A	*	4086	VQSRTrancheSNP99.80to99.90	0	none	0	0	36	1e-6
chr16-000717415-A-C	chr16	717415	A	C	4086	VQSRTrancheSNP99.80to99.90	1.062e-5	nfe	0	0	36	1.062e-5
chr16-000717415-A-T	chr16	717415	A	T	4086	VQSRTrancheSNP99.80to99.90	0.0035368	nfe	0.00191099999999999	0	36	0.0035368
chr16-000717422-A-AG	chr16	717422	A	AG	5007	VQSRTrancheINDEL99.95to100.00	7.312e-5	eas	9e-6	0	46	7.312e-5
chr16-000717422-A-G	chr16	717422	A	G	5007	VQSRTrancheINDEL99.95to100.00	1.335e-5	nfe	0	0	46	1.335e-5
chr16-000717422-A-T	chr16	717422	A	T	5007	VQSRTrancheINDEL99.95to100.00	0.015589	nfe	0.002234	2	46	0.015589
chr16-000717423-G-GGGC	chr16	717423	G	GGGC	204904.97	PASS	0.040142	sas	0.01501199999999998	1	134	0.040142
chr16-000717425-G-GC	chr16	717425	G	GC	1425653	PASS	0	none	0	0	130	1e-6
chr16-000717425-G-T	chr16	717425	G	T	1425653	PASS	0.31259	afr	0.04304600000000001	2	130	0.31259
chr16-000717426-T-C	chr16	717426	T	C	4641155	PASS	8.4964e-4	afr	0	0	134	8.4964e-4
chr16-000717426-T-G	chr16	717426	T	G	4641155	PASS	0.37303	afr	0.05899600000000002	3	134	0.37303
chr16-000717426-T-TG	chr16	717426	T	TG	4641155	PASS	0.52332	eas	0.208811	18	134	0.52332
chr16-000717426-T-TGG	chr16	717426	T	TGG	4641155	PASS	0.0016577	afr	1.6699999999999994e-4	0	134	0.0016577
chr16-000717430-C-G	chr16	717430	C	G	4813908	PASS	0.55155	afr	0.27010899999999977	21	134	0.55155
chr16-000717449-T-TG	chr16	717449	T	TG	140995.97	PASS	0.043935	sas	0.01451299999999999	1	134	0.043935
chr16-000717519-T-C	chr16	717519	T	C	1757318	PASS	0.55739	eas	0.171241	17	134	0.55739
chr16-000717862-G-A	chr16	717862	G	A	32460	PASS	0.11115	afr	0.01291599999999999	0	0	0.11115
chr16-000719538-G-A	chr16	719538	G	A	34520	PASS	0.11311	nfe	0.02065800000000001	0	0	0.11311
chr16-000719566-CA-C	chr16	719566	CA	C	37169	PASS	0	none	0	0	0	1e-6
chr16-000719566-CA-GA	chr16	719566	CA	GA	37169	PASS	0	none	0.02276700000000001	0	0	0.02276700000000001
chr16-000720983-G-A	chr16	720983	G	A	766602	PASS	0.75349	sas	0.16079700000000002	0	0	0.75349
chr16-000721108-C-A	chr16	721108	C	A	1592965	PASS	0.64967	sas	0.18627	0	0	0.64967
chr16-000721181-C-G	chr16	721181	C	G	1134489	PASS	0.32662	sas	0.119247	1	2	0.32662
chr16-000721233-C-G	chr16	721233	C	G	136	PASS	0	none	0	0	20	1e-6
chr16-000721233-C-T	chr16	721233	C	T	136	PASS	0	none	5.2999999999999994e-5	0	20	5.2999999999999994e-5
chr16-000721234-CG-C	chr16	721234	CG	C	1765882	PASS	0	none	0	0	20	1e-6
chr16-000721234-CG-TG	chr16	721234	CG	TG	1765882	PASS	0	none	0.17186600000000002	7	20	0.17186600000000002
chr16-000721286-C-A	chr16	721286	C	A	5561148	PASS	0	none	9e-6	0	34	9e-6
chr16-000721286-C-G	chr16	721286	C	G	5561148	PASS	0	none	0	0	34	1e-6
chr16-000721286-C-T	chr16	721286	C	T	5561148	PASS	0.72345	sas	0.40419799999999945	15	34	0.72345
chr16-000721288-AC-A	chr16	721288	AC	A	47	PASS	0	none	0	0	30	1e-6
chr16-000721288-AC-ATC	chr16	721288	AC	ATC	47	PASS	0	none	0	0	30	1e-6
chr16-000721288-AC-GC	chr16	721288	AC	GC	47	PASS	0	none	9e-6	0	30	9e-6
chr16-000721316-C-*	chr16	721316	C	*	82	PASS	0	none	2.2000000000000003e-5	0	46	2.2000000000000003e-5
chr16-000721316-C-A	chr16	721316	C	A	82	PASS	0	none	9e-6	0	46	9e-6
chr16-000721316-C-G	chr16	721316	C	G	82	PASS	0	none	0	0	46	1e-6
chr16-000721316-C-T	chr16	721316	C	T	82	PASS	2.96e-6	nfe	0	0	46	2.96e-6
chr16-000721422-C-A	chr16	721422	C	A	194674	PASS	0.095877	afr	0.005871	1	78	0.095877
chr16-000721422-C-T	chr16	721422	C	T	194674	PASS	8.3e-7	nfe	3.6999999999999985e-5	0	78	3.6999999999999985e-5
chr16-000721425-C-T	chr16	721425	C	T	305184	PASS	0.13897	afr	0.01116299999999999	1	72	0.13897
chr16-000721750-T-C	chr16	721750	T	C	18969067	PASS	0.79824	eas	0.49435299999999943	56	134	0.79824
chr16-000721919-A-G	chr16	721919	A	G	2265	PASS	1.208e-4	nfe	9e-6	1	134	1.208e-4
chr16-000721993-C-A	chr16	721993	C	A	12271	PASS	1.467e-4	mid	1.6699999999999994e-4	1	134	1.6699999999999994e-4
chr16-000722061-C-T	chr16	722061	C	T	23209356	PASS	0.78997	eas	0.4705489999999994	53	134	0.78997
chr16-000722141-G-C	chr16	722141	G	C	31121696	PASS	0.79904	eas	0.4937039999999994	54	134	0.79904
chr16-000722600-A-C	chr16	722600	A	C	327412	PASS	0.074057	sas	0.01049099999999999	1	2	0.074057
chr16-000722842-T-C	chr16	722842	T	C	31841942	PASS	0.7931	eas	0.49018699999999943	55	134	0.7931
chr16-000722848-C-T	chr16	722848	C	T	492331	PASS	0.093082	afr	0.006939	1	134	0.093082
chr16-000723291-GC-CC	chr16	723291	GC	CC	28015330	PASS	0	none	0	0	134	1e-6
chr16-000723291-GC-G	chr16	723291	GC	G	28015330	PASS	0.78975	eas	0.49045799999999945	55	134	0.78975
chr16-000723291-GC-GCC	chr16	723291	GC	GCC	28015330	PASS	0	none	0.00120499999999999	0	134	0.00120499999999999
chr16-000723291-GC-GCCCCCC	chr16	723291	GC	GCCCCCC	28015330	PASS	0	none	0	0	134	1e-6
chr16-000723313-GC-G	chr16	723313	GC	G	22341815.97	PASS	3.157e-5	nfe	9e-6	0	134	3.157e-5
chr16-000723313-GC-GCC	chr16	723313	GC	GCC	22341815.97	PASS	0	none	0.4621649999999993	53	134	0.4621649999999993
chr16-000723313-GC-GCCC	chr16	723313	GC	GCCC	22341815.97	PASS	0	none	0.002215	0	134	0.002215
chr16-000723313-GC-GTC	chr16	723313	GC	GTC	22341815.97	PASS	0	none	0	0	134	1e-6
chr16-000723319-C-A	chr16	723319	C	A	210922	PASS	4.172e-5	nfe	0	0	134	4.172e-5
chr16-000723319-C-CA	chr16	723319	C	CA	210922	PASS	0.03147	afr	0.00259	1	134	0.03147
chr16-000723319-C-CG	chr16	723319	C	CG	210922	PASS	0	none	0	0	134	1e-6
chr16-000723341-G-A	chr16	723341	G	A	34235652	PASS	0.78938	eas	0.46635699999999936	54	134	0.78938
chr16-000723367-G-T	chr16	723367	G	T	13332629	PASS	0.316	sas	0.220622	34	134	0.316
chr16-000723451-G-A	chr16	723451	G	A	21263	PASS	1.6735e-4	afr	2.2999999999999995e-4	1	134	2.2999999999999995e-4
chr16-000723541-C-T	chr16	723541	C	T	232483	PASS	0.08793	afr	0.006654	1	132	0.08793
chr16-000723558-G-A	chr16	723558	G	A	497566	PASS	0.18673	afr	0.01587900000000002	1	132	0.18673
chr16-000723998-CGGGGCTGAGGTCTCTGTTGAGCCCAGGATGAGGCCT-C	chr16	723998	CGGGGCTGAGGTCTCTGTTGAGCCCAGGATGAGGCCT	C	273063	PASS	5.53e-5	sas	9e-6	0	20	5.53e-5
chr16-000723998-CGGGGCTGAGGTCTCTGTTGAGCCCAGGATGAGGCCT-CTGGGGCTGAGGTCTCTGTTGAGCCCAGGATGAGGCCT	chr16	723998	CGGGGCTGAGGTCTCTGTTGAGCCCAGGATGAGGCCT	CTGGGGCTGAGGTCTCTGTTGAGCCCAGGATGAGGCCT	273063	PASS	0	none	0	0	20	1e-6
chr16-000723998-CGGGGCTGAGGTCTCTGTTGAGCCCAGGATGAGGCCT-TGGGGCTGAGGTCTCTGTTGAGCCCAGGATGAGGCCT	chr16	723998	CGGGGCTGAGGTCTCTGTTGAGCCCAGGATGAGGCCT	TGGGGCTGAGGTCTCTGTTGAGCCCAGGATGAGGCCT	273063	PASS	0	none	0.00885799999999999	1	20	0.00885799999999999
chr16-000724042-G-*	chr16	724042	G	*	569	VQSRTrancheSNP99.80to99.90	0	none	2.2000000000000003e-5	0	132	2.2000000000000003e-5
chr16-000724042-G-A	chr16	724042	G	A	569	VQSRTrancheSNP99.80to99.90	0	none	0	1	132	1e-6
chr16-000724045-TGGGGCAGTGGGTGGGTGG-*	chr16	724045	TGGGGCAGTGGGTGGGTGG	*	10695478	PASS	0	none	9e-6	0	54	9e-6
chr16-000724045-TGGGGCAGTGGGTGGGTGG-GGGGGCAGTGGGTGGGTGG	chr16	724045	TGGGGCAGTGGGTGGGTGG	GGGGGCAGTGGGTGGGTGG	10695478	PASS	0	none	6.090000000000004e-4	0	54	6.090000000000004e-4
chr16-000724045-TGGGGCAGTGGGTGGGTGG-T	chr16	724045	TGGGGCAGTGGGTGGGTGG	T	10695478	PASS	0.79384	eas	0.242539	20	54	0.79384
chr16-000724049-GCAGTGGGTGGGT-*	chr16	724049	GCAGTGGGTGGGT	*	172.97	VQSRTrancheINDEL96.00to97.00	0	none	0.243067	20	134	0.243067
chr16-000724049-GCAGTGGGTGGGT-G	chr16	724049	GCAGTGGGTGGGT	G	172.97	VQSRTrancheINDEL96.00to97.00	0	none	0	0	134	1e-6
chr16-000724049-GCAGTGGGTGGGT-GGGGTGGGT	chr16	724049	GCAGTGGGTGGGT	GGGGTGGGT	172.97	VQSRTrancheINDEL96.00to97.00	0	none	0	0	134	1e-6
chr16-000724050-CAGTG-*	chr16	724050	CAGTG	*	1030	VQSRTrancheINDEL97.00to99.00	0	none	0.243054	20	124	0.243054
chr16-000724050-CAGTG-C	chr16	724050	CAGTG	C	1030	VQSRTrancheINDEL97.00to99.00	5.72e-6	nfe	0	0	124	5.72e-6
chr16-000724050-CAGTG-CTG	chr16	724050	CAGTG	CTG	1030	VQSRTrancheINDEL97.00to99.00	0	none	0	0	124	1e-6
chr16-000724050-CAGTG-GAGTG	chr16	724050	CAGTG	GAGTG	1030	VQSRTrancheINDEL97.00to99.00	0	none	9e-6	0	124	9e-6
chr16-000724051-AGTGG-*	chr16	724051	AGTGG	*	11136	VQSRTrancheINDEL99.50to99.90	0	none	0.242752	20	70	0.242752
chr16-000724051-AGTGG-A	chr16	724051	AGTGG	A	11136	VQSRTrancheINDEL99.50to99.90	1.133e-5	nfe	1.88e-4	0	70	1.88e-4
chr16-000724051-AGTGG-GGTGG	chr16	724051	AGTGG	GGTGG	11136	VQSRTrancheINDEL99.50to99.90	0	none	9e-6	0	70	9e-6
chr16-000724051-AGTGG-TGTGG	chr16	724051	AGTGG	TGTGG	11136	VQSRTrancheINDEL99.50to99.90	0	none	0.00246	3	70	0.00246
chr16-000724053-T-*	chr16	724053	T	*	4596	VQSRTrancheINDEL99.50to99.90	0	none	0.243048	20	70	0.243048
chr16-000724053-T-G	chr16	724053	T	G	4596	VQSRTrancheINDEL99.50to99.90	7.405e-5	nfe	0.00117899999999999	1	70	0.00117899999999999
chr16-000724053-T-TGG	chr16	724053	T	TGG	4596	VQSRTrancheINDEL99.50to99.90	0	none	0	0	70	1e-6
chr16-000724053-T-TGGGGGGGGGGGGG	chr16	724053	T	TGGGGGGGGGGGGG	4596	VQSRTrancheINDEL99.50to99.90	0	none	0	0	70	1e-6
chr16-000724056-GT-*	chr16	724056	GT	*	58	VQSRTrancheINDEL95.00to96.00	0	none	0.24308	20	132	0.24308
chr16-000724056-GT-G	chr16	724056	GT	G	58	VQSRTrancheINDEL95.00to96.00	0	none	0	0	132	1e-6
chr16-000724056-GT-TT	chr16	724056	GT	TT	58	VQSRTrancheINDEL95.00to96.00	0	none	0	0	132	1e-6
chr16-000724057-T-*	chr16	724057	T	*	6465	VQSRTrancheINDEL99.50to99.90	0	none	0.242737	20	76	0.242737
chr16-000724057-T-G	chr16	724057	T	G	6465	VQSRTrancheINDEL99.50to99.90	1.8976e-4	nfe	0.00166699999999999	1	76	0.00166699999999999
chr16-000724057-T-TGGGGGG	chr16	724057	T	TGGGGGG	6465	VQSRTrancheINDEL99.50to99.90	0	none	0	0	76	1e-6
chr16-000724057-T-TGGGGGGG	chr16	724057	T	TGGGGGGG	6465	VQSRTrancheINDEL99.50to99.90	0	none	0	0	76	1e-6
chr16-000724060-GT-*	chr16	724060	GT	*	47.97	VQSRTrancheINDEL96.00to97.00	0	none	0.243094	20	134	0.243094
chr16-000724060-GT-G	chr16	724060	GT	G	47.97	VQSRTrancheINDEL96.00to97.00	0	none	9e-6	0	134	9e-6
chr16-000724061-TG-*	chr16	724061	TG	*	35213	VQSRTrancheINDEL99.50to99.90	0	none	0.242817	20	84	0.242817
chr16-000724061-TG-GG	chr16	724061	TG	GG	35213	VQSRTrancheINDEL99.50to99.90	0	none	0.0039	4	84	0.0039
chr16-000724061-TG-T	chr16	724061	TG	T	35213	VQSRTrancheINDEL99.50to99.90	0	none	0	0	84	1e-6
chr16-000724061-TG-TGGGGCCTGTGTGGGGCTGTGGGGGGCTGGGGGGGGGGG	chr16	724061	TG	TGGGGCCTGTGTGGGGCTGTGGGGGGCTGGGGGGGGGGG	35213	VQSRTrancheINDEL99.50to99.90	0	none	0	0	84	1e-6
chr16-000724061-TG-TGGGGG	chr16	724061	TG	TGGGGG	35213	VQSRTrancheINDEL99.50to99.90	0	none	8.9e-5	0	84	8.9e-5
chr16-000724061-TG-TGGGGGCGGGGGGCCTGTGGGGGGCTGGGGGGGGGGG	chr16	724061	TG	TGGGGGCGGGGGGCCTGTGGGGGGCTGGGGGGGGGGG	35213	VQSRTrancheINDEL99.50to99.90	0	none	0	0	84	1e-6
chr16-000724061-TG-TGGGGGG	chr16	724061	TG	TGGGGGG	35213	VQSRTrancheINDEL99.50to99.90	0	none	2.2000000000000003e-5	0	84	2.2000000000000003e-5
chr16-000724061-TG-TGGGGGGCAGGGGGGGGGGG	chr16	724061	TG	TGGGGGGCAGGGGGGGGGGG	35213	VQSRTrancheINDEL99.50to99.90	0	none	0	0	84	1e-6
chr16-000724061-TG-TGGGGGGCCCCGGGGGGGGGCTGGGGGGGGGGG	chr16	724061	TG	TGGGGGGCCCCGGGGGGGGGCTGGGGGGGGGGG	35213	VQSRTrancheINDEL99.50to99.90	0	none	0	0	84	1e-6
chr16-000724061-TG-TGGGGGGCCTGTGGGGGGCTGGGGGGGGGGG	chr16	724061	TG	TGGGGGGCCTGTGGGGGGCTGGGGGGGGGGG	35213	VQSRTrancheINDEL99.50to99.90	0	none	0	0	84	1e-6
chr16-000724061-TG-TGGGGGGCTGGGGGGGGGGG	chr16	724061	TG	TGGGGGGCTGGGGGGGGGGG	35213	VQSRTrancheINDEL99.50to99.90	0	none	3.3800000000000046e-4	0	84	3.3800000000000046e-4
chr16-000724061-TG-TGGGGGGCTGGGGGGGGGTGGGGGGGGGGG	chr16	724061	TG	TGGGGGGCTGGGGGGGGGTGGGGGGGGGGG	35213	VQSRTrancheINDEL99.50to99.90	0	none	0	0	84	1e-6
chr16-000724061-TG-TGGGGGGGGCTGGGGGGGGGGG	chr16	724061	TG	TGGGGGGGGCTGGGGGGGGGGG	35213	VQSRTrancheINDEL99.50to99.90	0	none	2.2000000000000003e-5	0	84	2.2000000000000003e-5
chr16-000724061-TG-TGGGGGGGGG	chr16	724061	TG	TGGGGGGGGG	35213	VQSRTrancheINDEL99.50to99.90	0	none	4.490000000000005e-4	0	84	4.490000000000005e-4
chr16-000724061-TG-TGGGGGGGGGCCTGGGGTGGGCTTGGGGGGGGGGG	chr16	724061	TG	TGGGGGGGGGCCTGGGGTGGGCTTGGGGGGGGGGG	35213	VQSRTrancheINDEL99.50to99.90	0	none	0	0	84	1e-6
chr16-000724061-TG-TGGGGGGGGGGCTGGGGGGGGGGG	chr16	724061	TG	TGGGGGGGGGGCTGGGGGGGGGGG	35213	VQSRTrancheINDEL99.50to99.90	0	none	0	0	84	1e-6
chr16-000724061-TG-TGGGGGGGGGGG	chr16	724061	TG	TGGGGGGGGGGG	35213	VQSRTrancheINDEL99.50to99.90	0	none	0.003115	4	84	0.003115
chr16-000724061-TG-TGGGGGGGGGGGCCCTGGGGGGGGCTGGGGGGGGGGG	chr16	724061	TG	TGGGGGGGGGGGCCCTGGGGGGGGCTGGGGGGGGGGG	35213	VQSRTrancheINDEL99.50to99.90	0	none	0	0	84	1e-6
chr16-000724061-TG-TGGGGGGGGGGGCTGGGGGGGGGGG	chr16	724061	TG	TGGGGGGGGGGGCTGGGGGGGGGGG	35213	VQSRTrancheINDEL99.50to99.90	0	none	0	0	84	1e-6
chr16-000724061-TG-TGGGGGGGGGGGG	chr16	724061	TG	TGGGGGGGGGGGG	35213	VQSRTrancheINDEL99.50to99.90	0	none	0.00132399999999999	1	84	0.00132399999999999
chr16-000724061-TG-TGGGGGGGGGGGGCCCTGGGGGGGGCTGGGGGGGGGGG	chr16	724061	TG	TGGGGGGGGGGGGCCCTGGGGGGGGCTGGGGGGGGGGG	35213	VQSRTrancheINDEL99.50to99.90	0	none	0	0	84	1e-6
chr16-000724061-TG-TGGGGGGGGGGGGG	chr16	724061	TG	TGGGGGGGGGGGGG	35213	VQSRTrancheINDEL99.50to99.90	0	none	0	0	84	1e-6
chr16-000724061-TG-TGGGGGGGGGGGGGGGGGGG	chr16	724061	TG	TGGGGGGGGGGGGGGGGGGG	35213	VQSRTrancheINDEL99.50to99.90	0	none	0	1	84	1e-6
chr16-000724061-TG-TGGGGGGGGGGGGGGGGGGGCTGGGGGGGGGGG	chr16	724061	TG	TGGGGGGGGGGGGGGGGGGGCTGGGGGGGGGGG	35213	VQSRTrancheINDEL99.50to99.90	0	none	0	0	84	1e-6
chr16-000724061-TG-TGGGGGGGGTTGGGGGGGGGGG	chr16	724061	TG	TGGGGGGGGTTGGGGGGGGGGG	35213	VQSRTrancheINDEL99.50to99.90	0	none	9e-6	0	84	9e-6
chr16-000724061-TG-TGGGGGGGTGGGGGGGGGGG	chr16	724061	TG	TGGGGGGGTGGGGGGGGGGG	35213	VQSRTrancheINDEL99.50to99.90	0	none	0	0	84	1e-6
chr16-000724061-TG-TGGGGGGGTTGGGGGGGGGGG	chr16	724061	TG	TGGGGGGGTTGGGGGGGGGGG	35213	VQSRTrancheINDEL99.50to99.90	0	none	0	0	84	1e-6
chr16-000724061-TG-TGGGGGGTTGGGGGGGGGGG	chr16	724061	TG	TGGGGGGTTGGGGGGGGGGG	35213	VQSRTrancheINDEL99.50to99.90	0	none	9e-6	0	84	9e-6
chr16-000724061-TG-TGTGGGGGGGGGTTGGGGGGGGGGG	chr16	724061	TG	TGTGGGGGGGGGTTGGGGGGGGGGG	35213	VQSRTrancheINDEL99.50to99.90	0	none	0	0	84	1e-6
chr16-000724472-G-A	chr16	724472	G	A	57200	PASS	0.012419	afr	7.270000000000004e-4	1	134	0.012419
chr16-000724520-C-T	chr16	724520	C	T	25993578	PASS	0.79128	eas	0.4645179999999994	53	134	0.79128
chr16-000724692-A-G	chr16	724692	A	G	34225259	PASS	0.81435	eas	0.5076090000000006	56	134	0.81435
chr16-000724734-T-G	chr16	724734	T	G	511346	PASS	0.012673	nfe	0.007042	1	134	0.012673
chr16-000724783-C-A	chr16	724783	C	A	9994	PASS	8.4e-7	nfe	3.6999999999999985e-5	1	134	3.6999999999999985e-5
chr16-000724859-C-G	chr16	724859	C	G	590900	PASS	0.012944	nfe	0.00966699999999999	1	134	0.012944
chr16-000724884-C-T	chr16	724884	C	T	65316	PASS	0.020995	afr	0.00110799999999999	1	134	0.020995
chr16-000725161-G-*	chr16	725161	G	*	49974	PASS	0	none	9e-6	0	134	9e-6
chr16-000725161-G-A	chr16	725161	G	A	49974	PASS	8.789e-4	sas	3.160000000000005e-4	1	134	8.789e-4
chr16-000725463-G-C	chr16	725463	G	C	9043	PASS	8.4e-7	nfe	3.6999999999999985e-5	1	134	3.6999999999999985e-5
chr16-000725605-G-A	chr16	725605	G	A	751244	PASS	0.19084	afr	0.01580100000000001	1	134	0.19084
chr16-000725655-C-T	chr16	725655	C	T	144743	PASS	0.037568	afr	0.002716	1	134	0.037568
chr16-000725740-G-A	chr16	725740	G	A	14941	PASS	2.3853e-4	mid	1.0799999999999996e-4	1	134	2.3853e-4
chr16-000725940-C-A	chr16	725940	C	A	1151648	PASS	0.026355	nfe	0.017461	2	134	0.026355
chr16-000725940-C-T	chr16	725940	C	T	1151648	PASS	0.0013642	sas	3.6999999999999985e-5	0	134	0.0013642
chr16-000725947-G-A	chr16	725947	G	A	19199378	PASS	6.594e-5	sas	9e-6	0	134	6.594e-5
chr16-000725947-G-C	chr16	725947	G	C	19199378	PASS	0.31642	sas	0.205629	33	134	0.31642
chr16-000725947-G-T	chr16	725947	G	T	19199378	PASS	4.08e-6	sas	9e-6	0	134	9e-6
chr16-000725954-C-A	chr16	725954	C	A	19304560	PASS	0.31625	sas	0.205575	33	134	0.31625
chr16-000725955-C-A	chr16	725955	C	A	19295544	PASS	0.31645	sas	0.205575	33	134	0.31645
chr16-000726239-C-T	chr16	726239	C	T	4416814	PASS	0.083461	nfe	0.05669600000000002	12	134	0.083461
chr16-000726399-G-A	chr16	726399	G	A	511357	PASS	0.16776	afr	0.01445999999999999	1	134	0.16776
chr16-000726424-C-G	chr16	726424	C	G	548658	PASS	0.040414	sas	0.01343599999999999	2	134	0.040414
chr16-000726464-C-T	chr16	726464	C	T	656	PASS	0	none	0	1	134	1e-6
chr16-000726597-A-C	chr16	726597	A	C	214167	PASS	0.055481	sas	0.01005899999999998	1	134	0.055481
chr16-000726614-C-A	chr16	726614	C	A	180179	PASS	0.16662	afr	0.01414399999999998	1	132	0.16662
chr16-000726638-G-A	chr16	726638	G	A	113342	PASS	0	none	0	0	130	1e-6
chr16-000726638-G-C	chr16	726638	G	C	113342	PASS	0.054313	sas	0.00969199999999999	1	130	0.054313
chr16-000726844-A-C	chr16	726844	A	C	207	PASS	0	none	1.0699999999999996e-4	0	0	1.0699999999999996e-4
chr16-000727091-G-C	chr16	727091	G	C	230367	PASS	0.21716	sas	0.08996300000000002	0	0	0.21716
chr16-000727121-T-C	chr16	727121	T	C	1340329	PASS	0.74777	sas	0.31141999999999975	0	0	0.74777
chr16-000727122-C-G	chr16	727122	C	G	203	PASS	0	none	0	0	0	1e-6
chr16-000727122-C-T	chr16	727122	C	T	203	PASS	0	none	0	0	0	1e-6
chr16-000727129-A-G	chr16	727129	A	G	1432294	PASS	0.71005	eas	0.30679199999999957	0	0	0.71005
chr16-000727142-T-G	chr16	727142	T	G	499	PASS	0	none	1.6699999999999994e-4	0	2	1.6699999999999994e-4
chr16-000727263-G-A	chr16	727263	G	A	22062	PASS	0.0066377	nfe	0.003066	1	110	0.0066377
chr16-000727344-G-C	chr16	727344	G	C	27990	PASS	0.041245	afr	0.002942	1	130	0.041245
chr16-000727418-C-T	chr16	727418	C	T	2563	PASS	4.7514e-4	nfe	1.27e-4	1	134	4.7514e-4
chr16-000727458-T-C	chr16	727458	T	C	935	PASS	3.067e-5	nfe	0	1	134	3.067e-5
chr16-000727533-G-C	chr16	727533	G	C	7883	PASS	0.0011029	nfe	1.88e-4	1	134	0.0011029
chr16-000727567-G-A	chr16	727567	G	A	1361	PASS	3.344e-5	nfe	0	1	134	3.344e-5
chr16-000727627-C-T	chr16	727627	C	T	6149559	PASS	0.3193	sas	0.203337	31	134	0.3193
chr16-000728024-T-C	chr16	728024	T	C	10985775	PASS	0.77329	eas	0.28017799999999965	22	134	0.77329
chr16-000728158-C-G	chr16	728158	C	G	9998227	PASS	0.76092	eas	0.2540219999999995	21	134	0.76092
chr16-000728158-C-T	chr16	728158	C	T	9998227	PASS	1.157e-5	nfe	0	0	134	1.157e-5
chr16-000728402-G-*	chr16	728402	G	*	668	PASS	0	none	9e-6	0	26	9e-6
chr16-000728402-G-A	chr16	728402	G	A	668	PASS	4.4831e-4	eas	0	0	26	4.4831e-4
chr16-000728402-G-C	chr16	728402	G	C	668	PASS	9.1361e-4	nfe	4.940000000000003e-4	1	26	9.1361e-4
chr16-000728404-A-*	chr16	728404	A	*	1593	PASS	0	none	3.6999999999999985e-5	0	38	3.6999999999999985e-5
chr16-000728404-A-C	chr16	728404	A	C	1593	PASS	0.0011817	nfe	9.849999999999991e-4	0	38	0.0011817
chr16-000728404-A-G	chr16	728404	A	G	1593	PASS	8.8681e-4	nfe	1.27e-4	0	38	8.8681e-4
chr16-000728408-A-C	chr16	728408	A	C	13045	PASS	0.0012762	nfe	0.002233	0	24	0.002233
chr16-000728408-A-G	chr16	728408	A	G	13045	PASS	0.0011095	amr	5.2999999999999994e-5	0	24	0.0011095
chr16-000728412-G-C	chr16	728412	G	C	5269	PASS	0.0017177	nfe	0.003059	2	24	0.003059
chr16-000728642-C-T	chr16	728642	C	T	280010	PASS	0.029199	sas	0.004646	1	134	0.029199
chr16-000728663-C-T	chr16	728663	C	T	6043	PASS	2.1694e-4	nfe	3.6999999999999985e-5	1	134	2.1694e-4
chr16-000728787-C-T	chr16	728787	C	T	524137	PASS	0.12867	afr	0.009798	1	134	0.12867
chr16-000728820-G-A	chr16	728820	G	A	16417015	PASS	0.77283	eas	0.242392	20	134	0.77283
chr16-000728820-G-T	chr16	728820	G	T	16417015	PASS	3e-7	nfe	0	0	134	1e-6
chr16-000728941-A-*	chr16	728941	A	*	561	VQSRTrancheSNP99.70to99.80	0	none	3.6999999999999985e-5	0	38	3.6999999999999985e-5
chr16-000728941-A-C	chr16	728941	A	C	561	VQSRTrancheSNP99.70to99.80	5.5472e-4	nfe	6.550000000000003e-4	1	38	6.550000000000003e-4
chr16-000728952-G-A	chr16	728952	G	A	923330	PASS	0.088154	mid	0.020865	2	40	0.088154
chr16-000728954-TG-GG	chr16	728954	TG	GG	337507	VQSRTrancheINDEL95.00to96.00	0	none	0.01000799999999998	0	42	0.01000799999999998
chr16-000728954-TG-T	chr16	728954	TG	T	337507	VQSRTrancheINDEL95.00to96.00	0.0019602	amr	1.0799999999999996e-4	0	42	0.0019602
chr16-000728954-TG-TGG	chr16	728954	TG	TGG	337507	VQSRTrancheINDEL95.00to96.00	0	none	0.01110199999999999	0	42	0.01110199999999999
chr16-000728954-TG-TGGG	chr16	728954	TG	TGGG	337507	VQSRTrancheINDEL95.00to96.00	0	none	0.006277	1	42	0.006277
chr16-000728954-TG-TGGGG	chr16	728954	TG	TGGGG	337507	VQSRTrancheINDEL95.00to96.00	0	none	2.2000000000000003e-5	0	42	2.2000000000000003e-5
chr16-000729689-G-C	chr16	729689	G	C	5546932	PASS	0.32615	afr	0.22100000000000003	32	134	0.32615
chr16-000729889-T-C	chr16	729889	T	C	83909	PASS	0.027269	sas	0.006196	1	22	0.027269
chr16-000729930-C-T	chr16	729930	C	T	201006	PASS	0.34941	afr	0.02802600000000001	0	6	0.34941
chr16-000730019-A-C	chr16	730019	A	C	73	PASS	0	none	2.2000000000000003e-5	0	28	2.2000000000000003e-5
chr16-000730162-A-G	chr16	730162	A	G	114	PASS	3.969e-5	nfe	0	1	130	3.969e-5
chr16-000730339-A-G	chr16	730339	A	G	7478290	PASS	0.8049	eas	0.28225699999999976	24	134	0.8049
chr16-000730517-T-C	chr16	730517	T	C	987911	PASS	0.18549	afr	0.01440699999999999	1	134	0.18549
chr16-000730713-C-T	chr16	730713	C	T	508111	PASS	0.054687	sas	0.010581	1	134	0.054687
chr16-000730736-C-G	chr16	730736	C	G	4445208	PASS	0.15669	mid	0.095658000000000007	6	134	0.15669
chr16-000731290-T-*	chr16	731290	T	*	626	PASS	0	none	0	0	128	1e-6
chr16-000731290-T-A	chr16	731290	T	A	626	PASS	2.83e-6	nfe	1.0799999999999996e-4	0	128	1.0799999999999996e-4
chr16-000731290-T-G	chr16	731290	T	G	626	PASS	0	none	9e-6	0	128	9e-6
chr16-000731292-C-G	chr16	731292	C	G	2552492	PASS	0	none	0	0	134	1e-6
chr16-000731292-C-T	chr16	731292	C	T	2552492	PASS	0.79222	eas	0.228013	21	134	0.79222
chr16-000731300-A-C	chr16	731300	A	C	92	PASS	5.695e-5	eas	7.099999999999998e-5	1	130	7.099999999999998e-5
chr16-000731304-A-C	chr16	731304	A	C	62	VQSRTrancheSNP99.80to99.90	1.407e-4	eas	1.6699999999999994e-4	0	120	1.6699999999999994e-4
chr16-000731633-G-A	chr16	731633	G	A	6854475	PASS	0.77939	eas	0.22661	18	134	0.77939
chr16-000731757-C-T	chr16	731757	C	T	602394	PASS	0.048873	nfe	0.03474000000000001	6	134	0.048873
chr16-000731787-C-G	chr16	731787	C	G	5878642	PASS	0.79817	eas	0.242473	21	134	0.79817
chr16-000731787-C-T	chr16	731787	C	T	5878642	PASS	0.22626	nfe	0.164696	28	134	0.22626
chr16-000731788-GTTTGCATTTCCA-ATTTGCATTTCCA	chr16	731788	GTTTGCATTTCCA	ATTTGCATTTCCA	74881	PASS	0	none	0.004314	1	134	0.004314
chr16-000731788-GTTTGCATTTCCA-G	chr16	731788	GTTTGCATTTCCA	G	74881	PASS	0	none	0	0	134	1e-6
chr16-000731788-GTTTGCATTTCCA-TTTTGCATTTCCA	chr16	731788	GTTTGCATTTCCA	TTTTGCATTTCCA	74881	PASS	0	none	0	0	134	1e-6
chr16-000731875-GTT-*	chr16	731875	GTT	*	575051	ExcessHet	0	none	9e-6	0	102	9e-6
chr16-000731875-GTT-ATT	chr16	731875	GTT	ATT	575051	ExcessHet	0	none	9e-6	0	102	9e-6
chr16-000731875-GTT-G	chr16	731875	GTT	G	575051	ExcessHet	3.418e-5	nfe	3.820000000000003e-4	0	102	3.820000000000003e-4
chr16-000731875-GTT-GT	chr16	731875	GTT	GT	575051	ExcessHet	0	none	0.047598	5	102	0.047598
chr16-000731875-GTT-GTTT	chr16	731875	GTT	GTTT	575051	ExcessHet	0	none	0.222317	33	102	0.222317
chr16-000731875-GTT-GTTTT	chr16	731875	GTT	GTTTT	575051	ExcessHet	0	none	0.00814999999999999	0	102	0.00814999999999999
chr16-000731875-GTT-GTTTTT	chr16	731875	GTT	GTTTTT	575051	ExcessHet	0	none	1.27e-4	0	102	1.27e-4
chr16-000731875-GTT-GTTTTTT	chr16	731875	GTT	GTTTTTT	575051	ExcessHet	0	none	9e-6	0	102	9e-6
chr16-000731891-C-*	chr16	731891	C	*	93855	PASS	0	none	3.6999999999999985e-5	0	132	3.6999999999999985e-5
chr16-000731891-C-A	chr16	731891	C	A	93855	PASS	0	none	9e-6	0	132	9e-6
chr16-000731891-C-T	chr16	731891	C	T	93855	PASS	0.11464	afr	0.00831299999999999	1	132	0.11464
chr16-000732132-C-T	chr16	732132	C	T	2805494	PASS	0.78378	eas	0.21336	18	128	0.78378
chr16-000732397-C-T	chr16	732397	C	T	7461981	PASS	0.26258	sas	0.187272	29	134	0.26258
chr16-000732408-G-A	chr16	732408	G	A	261051	PASS	0.12652	afr	0.00867799999999999	1	134	0.12652
chr16-000732408-G-T	chr16	732408	G	T	261051	PASS	0	none	0	0	134	1e-6
chr16-000732644-CTTT-ATTT	chr16	732644	CTTT	ATTT	2102141	ExcessHet	0	none	0	0	64	1e-6
chr16-000732644-CTTT-C	chr16	732644	CTTT	C	2102141	ExcessHet	0	none	0	0	64	1e-6
chr16-000732644-CTTT-CT	chr16	732644	CTTT	CT	2102141	ExcessHet	0	none	8.9e-5	0	64	8.9e-5
chr16-000732644-CTTT-CTT	chr16	732644	CTTT	CTT	2102141	ExcessHet	0	none	0.02130100000000002	1	64	0.02130100000000002
chr16-000732644-CTTT-CTTTT	chr16	732644	CTTT	CTTTT	2102141	ExcessHet	0	none	0.215896	9	64	0.215896
chr16-000732644-CTTT-CTTTTT	chr16	732644	CTTT	CTTTTT	2102141	ExcessHet	0	none	0.01280799999999999	0	64	0.01280799999999999
chr16-000732644-CTTT-CTTTTTT	chr16	732644	CTTT	CTTTTTT	2102141	ExcessHet	0	none	3.6999999999999985e-5	0	64	3.6999999999999985e-5
chr16-000732659-C-T	chr16	732659	C	T	73652	PASS	0.10972	afr	0.007803	1	54	0.10972
chr16-000733004-T-C	chr16	733004	T	C	1929116	PASS	0.80513	eas	0.22954500000000003	12	90	0.80513
chr16-000733069-A-G	chr16	733069	A	G	204483	PASS	0.064694	sas	0.01896200000000002	1	130	0.064694
chr16-000733087-G-A	chr16	733087	G	A	66620	PASS	0.059604	afr	0.006137	1	134	0.059604
chr16-000733156-G-C	chr16	733156	G	C	4097014	PASS	0.77981	eas	0.223361	19	132	0.77981
chr16-000733173-T-C	chr16	733173	T	C	5666454	PASS	0.80287	eas	0.28571299999999994	24	134	0.80287
chr16-000733739-C-T	chr16	733739	C	T	17377	PASS	0.0037557	nfe	0.00169099999999999	1	78	0.0037557
chr16-000733864-C-A	chr16	733864	C	A	3024977	PASS	0.78419	eas	0.230805	10	46	0.78419
chr16-000733865-T-C	chr16	733865	T	C	3028401	PASS	0.78487	eas	0.230805	10	46	0.78487
chr16-000733947-G-A	chr16	733947	G	A	477	PASS	4.61e-6	nfe	2.2000000000000003e-5	0	104	2.2000000000000003e-5
chr16-000733967-C-T	chr16	733967	C	T	2490522	PASS	0.31374	sas	0.18509	24	102	0.31374
chr16-000734147-C-T	chr16	734147	C	T	28859	PASS	0.020461	afr	0.00110799999999999	1	132	0.020461
chr16-000734384-G-*	chr16	734384	G	*	590927	PASS	0	none	0	0	134	1e-6
chr16-000734384-G-A	chr16	734384	G	A	590927	PASS	0.046851	sas	0.0187	2	134	0.046851
chr16-000734507-C-T	chr16	734507	C	T	1213205	PASS	0.060068	nfe	0.04062500000000002	6	134	0.060068
chr16-000734765-C-T	chr16	734765	C	T	8610589	PASS	0.72024	eas	0.241637	20	134	0.72024
chr16-000734849-G-A	chr16	734849	G	A	5476	PASS	2.0711e-4	nfe	7.099999999999998e-5	1	134	2.0711e-4
chr16-000734896-G-A	chr16	734896	G	A	121584	PASS	0.063585	afr	0.004237	1	134	0.063585
chr16-000734920-A-G	chr16	734920	A	G	9813122	PASS	0.82833	eas	0.4935959999999994	56	134	0.82833
chr16-000734965-C-T	chr16	734965	C	T	6967	PASS	2.1865e-4	afr	2.7300000000000035e-4	1	134	2.7300000000000035e-4
chr16-000735033-C-*	chr16	735033	C	*	174475	PASS	0	none	9.640000000000004e-4	0	134	9.640000000000004e-4
chr16-000735033-C-T	chr16	735033	C	T	174475	PASS	0.16781	afr	0.01338299999999999	1	134	0.16781
chr16-000735197-C-T	chr16	735197	C	T	21648	PASS	0.057907	afr	0.003746	1	66	0.057907
chr16-000735235-G-A	chr16	735235	G	A	84791	PASS	0	none	0	0	32	1e-6
chr16-000735235-G-T	chr16	735235	G	T	84791	PASS	0.16333	afr	0.01324199999999998	0	32	0.16333
chr16-000735237-A-G	chr16	735237	A	G	84768	PASS	0.16296	afr	0.01324199999999998	0	32	0.16296
chr16-000735279-A-C	chr16	735279	A	C	527391	PASS	0	none	0	0	4	1e-6
chr16-000735279-A-G	chr16	735279	A	G	527391	PASS	0.27621	afr	0.15424000000000002	0	4	0.27621
chr16-000735494-C-T	chr16	735494	C	T	761	PASS	0	none	3.150000000000005e-4	0	0	3.150000000000005e-4
chr16-000736194-G-A	chr16	736194	G	A	246065	PASS	0.040291	sas	0.01367199999999999	2	134	0.040291
chr16-000736444-T-G	chr16	736444	T	G	468748	PASS	0.069234	sas	0.020866	1	134	0.069234
chr16-000736518-CTTTTT-C	chr16	736518	CTTTTT	C	1763159.97	ExcessHet	2.3e-6	nfe	0	0	126	2.3e-6
chr16-000736518-CTTTTT-CT	chr16	736518	CTTTTT	CT	1763159.97	ExcessHet	0	none	1.0799999999999996e-4	0	126	1.0799999999999996e-4
chr16-000736518-CTTTTT-CTT	chr16	736518	CTTTTT	CTT	1763159.97	ExcessHet	0	none	0.003473	0	126	0.003473
chr16-000736518-CTTTTT-CTTT	chr16	736518	CTTTTT	CTTT	1763159.97	ExcessHet	0	none	0.047256	8	126	0.047256
chr16-000736518-CTTTTT-CTTTT	chr16	736518	CTTTTT	CTTTT	1763159.97	ExcessHet	0	none	0.3475999999999995	48	126	0.3475999999999995
chr16-000736518-CTTTTT-CTTTTTT	chr16	736518	CTTTTT	CTTTTTT	1763159.97	ExcessHet	0	none	0.023506	3	126	0.023506
chr16-000736518-CTTTTT-CTTTTTTT	chr16	736518	CTTTTT	CTTTTTTT	1763159.97	ExcessHet	0	none	0.01104899999999999	1	126	0.01104899999999999
chr16-000736518-CTTTTT-CTTTTTTTT	chr16	736518	CTTTTT	CTTTTTTTT	1763159.97	ExcessHet	0	none	3.3800000000000046e-4	0	126	3.3800000000000046e-4
chr16-000736518-CTTTTT-CTTTTTTTTT	chr16	736518	CTTTTT	CTTTTTTTTT	1763159.97	ExcessHet	0	none	0	0	126	1e-6
chr16-000736874-C-G	chr16	736874	C	G	4380	PASS	0	none	9e-6	0	44	9e-6
chr16-000736874-C-T	chr16	736874	C	T	4380	PASS	0.0018594	nfe	5.860000000000005e-4	0	44	0.0018594
chr16-000737001-T-C	chr16	737001	T	C	262039	PASS	0.2414	afr	0.02039000000000001	1	134	0.2414
chr16-000737255-G-A	chr16	737255	G	A	29504	PASS	0.0015931	nfe	4.730000000000004e-4	1	134	0.0015931
chr16-000737267-G-A	chr16	737267	G	A	848397	PASS	0.028945	nfe	0.016433	4	134	0.028945
chr16-000737738-G-C	chr16	737738	G	C	3534604	PASS	0.76907	eas	0.199236	0	4	0.76907
chr16-000737815-G-T	chr16	737815	G	T	170167	PASS	0.018325	mid	0.01189799999999999	0	0	0.018325
chr16-000737827-A-C	chr16	737827	A	C	2699777	PASS	0.5403	afr	0.189707	0	0	0.5403
chr16-000739199-T-C	chr16	739199	T	C	18738	PASS	0.013793	nfe	0.004706	0	0	0.013793
chr16-000739297-TCAAACAAACAAA-T	chr16	739297	TCAAACAAACAAA	T	1699545.97	PASS	0.0012355	eas	8.9e-5	0	16	0.0012355
chr16-000739297-TCAAACAAACAAA-TCAAA	chr16	739297	TCAAACAAACAAA	TCAAA	1699545.97	PASS	0	none	0.00129799999999999	0	16	0.00129799999999999
chr16-000739297-TCAAACAAACAAA-TCAAACAAA	chr16	739297	TCAAACAAACAAA	TCAAACAAA	1699545.97	PASS	0	none	0.21300700000000003	1	16	0.21300700000000003
chr16-000739297-TCAAACAAACAAA-TCAAACAAACAAACAAA	chr16	739297	TCAAACAAACAAA	TCAAACAAACAAACAAA	1699545.97	PASS	0	none	9.130000000000004e-4	0	16	9.130000000000004e-4
chr16-000739385-C-T	chr16	739385	C	T	71089	PASS	0.021388	sas	0.006342	1	124	0.021388
chr16-000739549-C-T	chr16	739549	C	T	184898	PASS	0.014781	nfe	0.00787099999999998	2	130	0.014781
chr16-000739618-G-A	chr16	739618	G	A	7100449	PASS	0.7621	eas	0.207894	18	134	0.7621
chr16-000739693-C-T	chr16	739693	C	T	129217	PASS	0.06877	afr	0.00439	1	134	0.06877
chr16-000739761-A-G	chr16	739761	A	G	6937165	PASS	0.78476	eas	0.261444	22	134	0.78476
chr16-000740571-T-G	chr16	740571	T	G	193	PASS	4.879e-5	nfe	8.9e-5	1	56	8.9e-5
chr16-000740628-G-A	chr16	740628	G	A	33232	PASS	0.03313	afr	0.002589	1	118	0.03313
chr16-000740647-G-A	chr16	740647	G	A	2523928	PASS	0	none	2.2000000000000003e-5	0	124	2.2000000000000003e-5
chr16-000740647-G-T	chr16	740647	G	T	2523928	PASS	0.76973	eas	0.242623	20	124	0.76973
chr16-000740862-C-T	chr16	740862	C	T	26873	PASS	0.013629	afr	8.450000000000003e-4	1	134	0.013629
chr16-000741179-A-G	chr16	741179	A	G	223448	PASS	0.30645	afr	0.02164200000000001	2	60	0.30645
chr16-000741179-A-T	chr16	741179	A	T	223448	PASS	0	none	9e-6	0	60	9e-6
chr16-000741185-C-T	chr16	741185	C	T	37543	PASS	0.033351	afr	0.00236	1	62	0.033351
chr16-000747321-G-C	chr16	747321	G	C	2491851	PASS	0.50816	amr	0.232614	0	0	0.50816
chr16-000762539-C-T	chr16	762539	C	T	1079370	PASS	0.19624	amr	0.07098700000000001	6	134	0.19624
chr16-000763650-G-A	chr16	763650	G	A	3718498	PASS	0.29147	eas	0.154302	26	134	0.29147
chr16-000763775-A-*	chr16	763775	A	*	23694175	VQSRTrancheINDEL99.50to99.90	0	none	0	0	90	1e-6
chr16-000763775-A-ACACCCCTCCCCCACCCCCATCTCCCCTCCCCACCCCTCCCCCACACCCTCCCCCACCCCTCCCCATGTCCCCTCCCCTACCTCCTCCCCCCGCGTCCCCTCCCCCC	chr16	763775	A	ACACCCCTCCCCCACCCCCATCTCCCCTCCCCACCCCTCCCCCACACCCTCCCCCACCCCTCCCCATGTCCCCTCCCCTACCTCCTCCCCCCGCGTCCCCTCCCCCC	23694175	VQSRTrancheINDEL99.50to99.90	0	none	0	0	90	1e-6
chr16-000763775-A-ACACCCCTCCCCCACCCCCATGTCCCCTCCCCACCCCTCCCCCACACCCTCCCCCACCCCTCCCCATGTCCCCTCCCCTACCTCCTCCCCCCGCGTCCCCTCCCCCC	chr16	763775	A	ACACCCCTCCCCCACCCCCATGTCCCCTCCCCACCCCTCCCCCACACCCTCCCCCACCCCTCCCCATGTCCCCTCCCCTACCTCCTCCCCCCGCGTCCCCTCCCCCC	23694175	VQSRTrancheINDEL99.50to99.90	5.9818e-4	amr	3.6999999999999985e-5	0	90	5.9818e-4
chr16-000763775-A-ACACCCCTCCCCCCCCCCCACGTCCCCTCCCCACCCCTCCCCCACACCCTCCCCCACCCCTCCCCATGTCCCCTCCCCTACCTCCTCCCCCCGCGTCCCCTCCCCCC	chr16	763775	A	ACACCCCTCCCCCCCCCCCACGTCCCCTCCCCACCCCTCCCCCACACCCTCCCCCACCCCTCCCCATGTCCCCTCCCCTACCTCCTCCCCCCGCGTCCCCTCCCCCC	23694175	VQSRTrancheINDEL99.50to99.90	0	none	0	0	90	1e-6
chr16-000763775-A-ACCCCCATGTCCCCTCCCCACCCCTCCCCCACACCCTCCCCCACCCCTCCCCATGTCCCCTCCCCTACCTCCTCCCCCCGCGTCCCCTCCCCCC	chr16	763775	A	ACCCCCATGTCCCCTCCCCACCCCTCCCCCACACCCTCCCCCACCCCTCCCCATGTCCCCTCCCCTACCTCCTCCCCCCGCGTCCCCTCCCCCC	23694175	VQSRTrancheINDEL99.50to99.90	0	none	9e-6	0	90	9e-6
chr16-000763775-A-ACCCCCTCCCCCACCCCTCCCCATGTCCCCTCCCCTACCTCCTCCCCCCGCGTCCCCTCCCCCC	chr16	763775	A	ACCCCCTCCCCCACCCCTCCCCATGTCCCCTCCCCTACCTCCTCCCCCCGCGTCCCCTCCCCCC	23694175	VQSRTrancheINDEL99.50to99.90	0	none	0	0	90	1e-6
chr16-000763775-A-AGCAGCCCATCCCCCGTCCCCTCCCCCACACCCCTCCCCCACCCCCATGTCCCCTCCCCACCCCTCCCCCACACCCTCCCCCACCCCTCCCCATGTCCCCTCCCCTACCTCCTCCCCCCGCGTCCCCTCCCCCC	chr16	763775	A	AGCAGCCCATCCCCCGTCCCCTCCCCCACACCCCTCCCCCACCCCCATGTCCCCTCCCCACCCCTCCCCCACACCCTCCCCCACCCCTCCCCATGTCCCCTCCCCTACCTCCTCCCCCCGCGTCCCCTCCCCCC	23694175	VQSRTrancheINDEL99.50to99.90	0	none	9e-6	0	90	9e-6
chr16-000763775-A-AGCATCCAATCCCCCGTCCCCTCCCCCACACCCCTCCCCCACCCCCATGTCCCCTCCCCACCCCTCCCCCACACCCTCCCCCACCCCTCCCCATGTCCCCTCCCCTACCTCCTCCCCCCGCGTCCCCTCCCCCC	chr16	763775	A	AGCATCCAATCCCCCGTCCCCTCCCCCACACCCCTCCCCCACCCCCATGTCCCCTCCCCACCCCTCCCCCACACCCTCCCCCACCCCTCCCCATGTCCCCTCCCCTACCTCCTCCCCCCGCGTCCCCTCCCCCC	23694175	VQSRTrancheINDEL99.50to99.90	0	none	0	0	90	1e-6
chr16-000763775-A-AGCATCCCACCCCCCGTCCCCTCCCCCACACCCCTCCCCCACCCCCACGTCCCCTCCCCACCCCTCCCCCACACCCTCCCCCACCCCTCCCCATGTCCCCTCCCCTACCTCCTCCCCCCGCATCCCCTCCCCCC	chr16	763775	A	AGCATCCCACCCCCCGTCCCCTCCCCCACACCCCTCCCCCACCCCCACGTCCCCTCCCCACCCCTCCCCCACACCCTCCCCCACCCCTCCCCATGTCCCCTCCCCTACCTCCTCCCCCCGCATCCCCTCCCCCC	23694175	VQSRTrancheINDEL99.50to99.90	1.72e-6	nfe	0	0	90	1.72e-6
chr16-000763775-A-AGCATCCCACCCCCCGTCCCCTCCCCCACACCCCTCCCCCACCCCCATGTCCCCTCCCCACCCCTCCCCCACACCCTCCCCCACCCCTCCCCATGTCCCCTCCCCTACCTCCTCCCCCCGCGTCCCCTCCCCCC	chr16	763775	A	AGCATCCCACCCCCCGTCCCCTCCCCCACACCCCTCCCCCACCCCCATGTCCCCTCCCCACCCCTCCCCCACACCCTCCCCCACCCCTCCCCATGTCCCCTCCCCTACCTCCTCCCCCCGCGTCCCCTCCCCCC	23694175	VQSRTrancheINDEL99.50to99.90	0	none	9e-6	0	90	9e-6
chr16-000763775-A-AGCATCCCACCCCCCGTCCCCTCCCCCACCCCCCTCCCCCACCCCCATGTCCCCTCCCCACCCCTCCCCCACACCCTCCCCCACCCCTCCCCATGTCCCCTCCCCTACCTCCTCCCCCCGCGTCCCCTCCCCCC	chr16	763775	A	AGCATCCCACCCCCCGTCCCCTCCCCCACCCCCCTCCCCCACCCCCATGTCCCCTCCCCACCCCTCCCCCACACCCTCCCCCACCCCTCCCCATGTCCCCTCCCCTACCTCCTCCCCCCGCGTCCCCTCCCCCC	23694175	VQSRTrancheINDEL99.50to99.90	0	none	0	0	90	1e-6
chr16-000763775-A-AGCATCCCAGCCCCCGTCCCCTCCCCCACCCCCCCCCCCCACCCCCATGTCCCCTCCCCACCCCTCCCCCACACCCTCCCCCACCCCTCCCCATGTCCCCTCCCCTACCTCCTCCCCCCGCGTCCCCTCCCCCC	chr16	763775	A	AGCATCCCAGCCCCCGTCCCCTCCCCCACCCCCCCCCCCCACCCCCATGTCCCCTCCCCACCCCTCCCCCACACCCTCCCCCACCCCTCCCCATGTCCCCTCCCCTACCTCCTCCCCCCGCGTCCCCTCCCCCC	23694175	VQSRTrancheINDEL99.50to99.90	0	none	0	0	90	1e-6
chr16-000763775-A-AGCATCCCATCCCCCACCCCTCCCCATGTCCCCTCCCCTACCTCCTCCCCCCGCGTCCCCTCCCCCC	chr16	763775	A	AGCATCCCATCCCCCACCCCTCCCCATGTCCCCTCCCCTACCTCCTCCCCCCGCGTCCCCTCCCCCC	23694175	VQSRTrancheINDEL99.50to99.90	0	none	0	0	90	1e-6
chr16-000763775-A-AGCATCCCATCCCCCAGCATCCCATCCCCCGTCCCCTCCCCCACACCCCTCCCCCACCCCCATGTCCCCTCCCCACCCCTCCCCCACACCCTCCCCCACCCCTCCCCATGTCCCCTCCCCTACCTCCTCCCCCCGCGTCCCCTCCCCCC	chr16	763775	A	AGCATCCCATCCCCCAGCATCCCATCCCCCGTCCCCTCCCCCACACCCCTCCCCCACCCCCATGTCCCCTCCCCACCCCTCCCCCACACCCTCCCCCACCCCTCCCCATGTCCCCTCCCCTACCTCCTCCCCCCGCGTCCCCTCCCCCC	23694175	VQSRTrancheINDEL99.50to99.90	9.864e-4	eas	9e-6	0	90	9.864e-4
chr16-000763775-A-AGCATCCCATCCCCCATCCCCTCCCCCACACCCCTCCCCCACCCCCATGTCCCCTCCCCACCCCTCCCCCACCCCCTCCCCCACCCCTCCCCATGTCCCCTCCCCTACCTCCTCCCCCCGCGTCCCCTCCCCCC	chr16	763775	A	AGCATCCCATCCCCCATCCCCTCCCCCACACCCCTCCCCCACCCCCATGTCCCCTCCCCACCCCTCCCCCACCCCCTCCCCCACCCCTCCCCATGTCCCCTCCCCTACCTCCTCCCCCCGCGTCCCCTCCCCCC	23694175	VQSRTrancheINDEL99.50to99.90	0	none	0	0	90	1e-6
chr16-000763775-A-AGCATCCCATCCCCCCCCCCCTCCCCCCCCCCCCCCCCCCCCCCCCCCCCCCCCCACCCCTCCCCCACACCCTCCCCCACCCCTCCCCATGTCCCCTCCCCTACCTCCTCCCCCCGCATCCCCTCCCCCC	chr16	763775	A	AGCATCCCATCCCCCCCCCCCTCCCCCCCCCCCCCCCCCCCCCCCCCCCCCCCCCACCCCTCCCCCACACCCTCCCCCACCCCTCCCCATGTCCCCTCCCCTACCTCCTCCCCCCGCATCCCCTCCCCCC	23694175	VQSRTrancheINDEL99.50to99.90	0	none	0	0	90	1e-6
chr16-000763775-A-AGCATCCCATCCCCCCTCCCCCCCCCCACACCCCTCCCCCACCCCCACGTCCCCTCCCCACCCCTCCCCCACACCCTCCCCCACCCCTCCCCATGTCCCCTCCCCTACCTCCTCCCCCCGCATCCCCTCCCCCC	chr16	763775	A	AGCATCCCATCCCCCCTCCCCCCCCCCACACCCCTCCCCCACCCCCACGTCCCCTCCCCACCCCTCCCCCACACCCTCCCCCACCCCTCCCCATGTCCCCTCCCCTACCTCCTCCCCCCGCATCCCCTCCCCCC	23694175	VQSRTrancheINDEL99.50to99.90	0	none	0	0	90	1e-6
chr16-000763775-A-AGCATCCCATCCCCCCTCCCCCCCCCCCCACCCCCCCCCCCCCCCCCCACCCCCATGTCCCCTCCCCACCCCTCTCCCACACCCTCCCCCACCCCTCCCCATGTCCCCTCCCCTACCTCCTCCCCCCGCGTCCCCTCCCCCC	chr16	763775	A	AGCATCCCATCCCCCCTCCCCCCCCCCCCACCCCCCCCCCCCCCCCCCACCCCCATGTCCCCTCCCCACCCCTCTCCCACACCCTCCCCCACCCCTCCCCATGTCCCCTCCCCTACCTCCTCCCCCCGCGTCCCCTCCCCCC	23694175	VQSRTrancheINDEL99.50to99.90	0	none	0	0	90	1e-6
chr16-000763775-A-AGCATCCCATCCCCCCTCCCCCCCCCCCCACCCCTCCCCCCCCCCCACCCCCATGTCCCCTCCCCCCCCCTCCCCCACACCCTCCCCCACCCCTCCCCATGTCCCCTCCCCTACCTCCTCCCCCCGCGTCCCCTCCCCCC	chr16	763775	A	AGCATCCCATCCCCCCTCCCCCCCCCCCCACCCCTCCCCCCCCCCCACCCCCATGTCCCCTCCCCCCCCCTCCCCCACACCCTCCCCCACCCCTCCCCATGTCCCCTCCCCTACCTCCTCCCCCCGCGTCCCCTCCCCCC	23694175	VQSRTrancheINDEL99.50to99.90	0	none	0	0	90	1e-6
chr16-000763775-A-AGCATCCCATCCCCCCTCCCCCCCCCCCCCCCCCCCCCCCCACCCCCCTCCCCCACCCCCATGTCCCCTCCCCACCCCTCCCCCACACCCTCCCCCACCCCTCCCCATGTCCCCTCCCCTACCTCCTCCCCCCGCATCCCCTCCCCCC	chr16	763775	A	AGCATCCCATCCCCCCTCCCCCCCCCCCCCCCCCCCCCCCCACCCCCCTCCCCCACCCCCATGTCCCCTCCCCACCCCTCCCCCACACCCTCCCCCACCCCTCCCCATGTCCCCTCCCCTACCTCCTCCCCCCGCATCCCCTCCCCCC	23694175	VQSRTrancheINDEL99.50to99.90	0	none	0	0	90	1e-6
chr16-000763775-A-AGCATCCCATCCCCCCTCCCCCCCCCCCCCCCCCCCCCCCCCCCCCCCCCCCCCCCCCCCCCCCCACCCCTCCCCCACCCCCATGTCCCCTCCCCACCCCTCCCCCACACCCTCCCCCACCCCTCCCCATGTCCCCTCCCCTACCTCCTCCCCCCGCGTCCCCTCCCCCC	chr16	763775	A	AGCATCCCATCCCCCCTCCCCCCCCCCCCCCCCCCCCCCCCCCCCCCCCCCCCCCCCCCCCCCCCACCCCTCCCCCACCCCCATGTCCCCTCCCCACCCCTCCCCCACACCCTCCCCCACCCCTCCCCATGTCCCCTCCCCTACCTCCTCCCCCCGCGTCCCCTCCCCCC	23694175	VQSRTrancheINDEL99.50to99.90	0	none	0	0	90	1e-6
chr16-000763775-A-AGCATCCCATCCCCCCTCCCCTCCCCCACACCCCTCCCCCACCCCCACGTCCCCTCCCCACCCCTCCCCCACACCCTCCCCCACCCCTCCCCATGTCCCCTCCCCTACCTCCTCCCCCCGCATCCCCTCCCCCC	chr16	763775	A	AGCATCCCATCCCCCCTCCCCTCCCCCACACCCCTCCCCCACCCCCACGTCCCCTCCCCACCCCTCCCCCACACCCTCCCCCACCCCTCCCCATGTCCCCTCCCCTACCTCCTCCCCCCGCATCCCCTCCCCCC	23694175	VQSRTrancheINDEL99.50to99.90	0	none	0	0	90	1e-6
chr16-000763775-A-AGCATCCCATCCCCCCTCCCCTCCCCCACACCCCTCCCCCACCCCCACGTCCCCTCCCCACCCCTCCCCCACACCCTCCCCCACCCCTCCCCATGTCCCCTCCCCTACCTCCTCCCCCCGCGTCCCCTCCCCCC	chr16	763775	A	AGCATCCCATCCCCCCTCCCCTCCCCCACACCCCTCCCCCACCCCCACGTCCCCTCCCCACCCCTCCCCCACACCCTCCCCCACCCCTCCCCATGTCCCCTCCCCTACCTCCTCCCCCCGCGTCCCCTCCCCCC	23694175	VQSRTrancheINDEL99.50to99.90	0	none	0	0	90	1e-6
chr16-000763775-A-AGCATCCCATCCCCCCTCCCCTCCCCCACACCCCTCCCCCACCCCCATGTCCCCTCCCCACCCCTCCCCCACACCCTCCCCCACCCCTCCCCATGTCCCCTCCCCTACCTCCTCCCCCCGCGTCCCCTCCCCCC	chr16	763775	A	AGCATCCCATCCCCCCTCCCCTCCCCCACACCCCTCCCCCACCCCCATGTCCCCTCCCCACCCCTCCCCCACACCCTCCCCCACCCCTCCCCATGTCCCCTCCCCTACCTCCTCCCCCCGCGTCCCCTCCCCCC	23694175	VQSRTrancheINDEL99.50to99.90	0	none	0	0	90	1e-6
chr16-000763775-A-AGCATCCCATCCCCCCTCCCCTCCCCCACACCCCTCCCCCACCCCCATGTCCCCTCCCCACCCCTCCCCCACACCCTCCCCCCCCCCTCCCCATGTCCCCTCCCCTACCTCCTCCCCCCGCGTCCCCTCCCCCC	chr16	763775	A	AGCATCCCATCCCCCCTCCCCTCCCCCACACCCCTCCCCCACCCCCATGTCCCCTCCCCACCCCTCCCCCACACCCTCCCCCCCCCCTCCCCATGTCCCCTCCCCTACCTCCTCCCCCCGCGTCCCCTCCCCCC	23694175	VQSRTrancheINDEL99.50to99.90	0	none	0	0	90	1e-6
chr16-000763775-A-AGCATCCCATCCCCCCTCCCCTCCCCCACACCCCTCCCCCACCCCCATGTCCCCTCCCCACCCCTCCCCCACCCCCTCCCCCACCCCTCCCCATGTCCCCTCCCCTACCTCCTCCCCCCGCGTCCCCTCCCCCC	chr16	763775	A	AGCATCCCATCCCCCCTCCCCTCCCCCACACCCCTCCCCCACCCCCATGTCCCCTCCCCACCCCTCCCCCACCCCCTCCCCCACCCCTCCCCATGTCCCCTCCCCTACCTCCTCCCCCCGCGTCCCCTCCCCCC	23694175	VQSRTrancheINDEL99.50to99.90	0	none	0	0	90	1e-6
chr16-000763775-A-AGCATCCCATCCCCCCTCCCCTCCCCCACACCCCTCCCCCCCCCCCATGTCCCCTCCCCACCCCTCCCCCACACCCTCCCCCACCCCTCCCCATGTCCCCTCCCCTACCTCCTCCCCCCGCGTCCCCTCCCCCC	chr16	763775	A	AGCATCCCATCCCCCCTCCCCTCCCCCACACCCCTCCCCCCCCCCCATGTCCCCTCCCCACCCCTCCCCCACACCCTCCCCCACCCCTCCCCATGTCCCCTCCCCTACCTCCTCCCCCCGCGTCCCCTCCCCCC	23694175	VQSRTrancheINDEL99.50to99.90	0	none	9e-6	0	90	9e-6
chr16-000763775-A-AGCATCCCATCCCCCCTCCCCTCCCCCACCCCCCCCCCCCCCCCCCACGTCCCCTCCCCACCCCTCCCCCACACCCTCCCCCACCCCTCCCCATGTCCCCTCCCCTACCTCCTCCCCCCGCATCCCCTCCCCCC	chr16	763775	A	AGCATCCCATCCCCCCTCCCCTCCCCCACCCCCCCCCCCCCCCCCCACGTCCCCTCCCCACCCCTCCCCCACACCCTCCCCCACCCCTCCCCATGTCCCCTCCCCTACCTCCTCCCCCCGCATCCCCTCCCCCC	23694175	VQSRTrancheINDEL99.50to99.90	0	none	0	0	90	1e-6
chr16-000763775-A-AGCATCCCATCCCCCCTCCCCTCCCCCCCACCCCCCCCCCCCCCCCATGTCCCCTCCCCACCCCTCCCCCACACCCTCCCCCACCCCTCCCCATGTCCCCTCCCCTACCTCCTCCCCCCGCGTCCCCTCCCCCCGCATCCCCTCCCCCT	chr16	763775	A	AGCATCCCATCCCCCCTCCCCTCCCCCCCACCCCCCCCCCCCCCCCATGTCCCCTCCCCACCCCTCCCCCACACCCTCCCCCACCCCTCCCCATGTCCCCTCCCCTACCTCCTCCCCCCGCGTCCCCTCCCCCCGCATCCCCTCCCCCT	23694175	VQSRTrancheINDEL99.50to99.90	0	none	0	0	90	1e-6
chr16-000763775-A-AGCATCCCATCCCCCCTCCCCTCCCCCCCACCCCTCCCCCACCCCCATGTCCCCTCCCCACCCCTCCCCCACACCCTCCCCCACCCCTCCCCATGTCCCCTCCCCTACCTCCTCCCCCCGCGTCCCCTCCCCCC	chr16	763775	A	AGCATCCCATCCCCCCTCCCCTCCCCCCCACCCCTCCCCCACCCCCATGTCCCCTCCCCACCCCTCCCCCACACCCTCCCCCACCCCTCCCCATGTCCCCTCCCCTACCTCCTCCCCCCGCGTCCCCTCCCCCC	23694175	VQSRTrancheINDEL99.50to99.90	0	none	0	0	90	1e-6
chr16-000763775-A-AGCATCCCATCCCCCGCCCCCCCCCCCACACCCCTCCCCCCCCCCCATGTCCCCTCCCCACCCCTCCCCCACACCCTCCCCCACCCCTCCCCATGTCCCCTCCCCTACCTCCTCCCCCCGCGTCCCCTCCCCCC	chr16	763775	A	AGCATCCCATCCCCCGCCCCCCCCCCCACACCCCTCCCCCCCCCCCATGTCCCCTCCCCACCCCTCCCCCACACCCTCCCCCACCCCTCCCCATGTCCCCTCCCCTACCTCCTCCCCCCGCGTCCCCTCCCCCC	23694175	VQSRTrancheINDEL99.50to99.90	0	none	0	0	90	1e-6
chr16-000763775-A-AGCATCCCATCCCCCGCCCCCTCCCCCACACCCCTCCCCCACCCCCATGTCCCCTCCCCACCCCTCCCCCACACCCTCCCCCACCCCTCCCCATGTCCCCTCCCCTACCTCCTCCCCCCGCGTCCCCTCCCCCC	chr16	763775	A	AGCATCCCATCCCCCGCCCCCTCCCCCACACCCCTCCCCCACCCCCATGTCCCCTCCCCACCCCTCCCCCACACCCTCCCCCACCCCTCCCCATGTCCCCTCCCCTACCTCCTCCCCCCGCGTCCCCTCCCCCC	23694175	VQSRTrancheINDEL99.50to99.90	0	none	0	0	90	1e-6
chr16-000763775-A-AGCATCCCATCCCCCGCCCCCTCCCCCACCCCCCTCCCCCACCCCCATGTCCCCTCCCCACCCCTCCCCCACACCCTCCCCCACCCCTCCCCATGTCCCCTCCCCTACCTCCTCCCCCCGCGTCCCCTCCCCCC	chr16	763775	A	AGCATCCCATCCCCCGCCCCCTCCCCCACCCCCCTCCCCCACCCCCATGTCCCCTCCCCACCCCTCCCCCACACCCTCCCCCACCCCTCCCCATGTCCCCTCCCCTACCTCCTCCCCCCGCGTCCCCTCCCCCC	23694175	VQSRTrancheINDEL99.50to99.90	0	none	0	0	90	1e-6
chr16-000763775-A-AGCATCCCATCCCCCGGCCCCGCCCCCACACCCCTCCCCCACCCCCATGTCCCCTCCCCACCCCTCCCCCACACCCTCCCCCACCCCTCCCCATGTCCCCTCCCCTACCTCCTCCCCCCGCGTCCCCTCCCCCC	chr16	763775	A	AGCATCCCATCCCCCGGCCCCGCCCCCACACCCCTCCCCCACCCCCATGTCCCCTCCCCACCCCTCCCCCACACCCTCCCCCACCCCTCCCCATGTCCCCTCCCCTACCTCCTCCCCCCGCGTCCCCTCCCCCC	23694175	VQSRTrancheINDEL99.50to99.90	0	none	0	0	90	1e-6
chr16-000763775-A-AGCATCCCATCCCCCGGCCCCTCCCCCACACCCCTCCCCCACCCCCATGTCCCCTCCCCACCCCTCCCCCACACCCTCCCCCACCCCTCCCCATGTCCCCTCCCCTACCTCCTCCCCCCGCGTCCCCTCCCCCC	chr16	763775	A	AGCATCCCATCCCCCGGCCCCTCCCCCACACCCCTCCCCCACCCCCATGTCCCCTCCCCACCCCTCCCCCACACCCTCCCCCACCCCTCCCCATGTCCCCTCCCCTACCTCCTCCCCCCGCGTCCCCTCCCCCC	23694175	VQSRTrancheINDEL99.50to99.90	0	none	9e-6	0	90	9e-6
chr16-000763775-A-AGCATCCCATCCCCCGGCCCCTCCCCCACCCCCCTCCCCCCCCCCCATGTCCCCTCCCCACCCCTCCCCCACACCCTCCCCCACCCCTCCCCATGTCCCCTCCCCTACCTCCTCCCCCCGCGTCCCCTCCCCCC	chr16	763775	A	AGCATCCCATCCCCCGGCCCCTCCCCCACCCCCCTCCCCCCCCCCCATGTCCCCTCCCCACCCCTCCCCCACACCCTCCCCCACCCCTCCCCATGTCCCCTCCCCTACCTCCTCCCCCCGCGTCCCCTCCCCCC	23694175	VQSRTrancheINDEL99.50to99.90	0	none	0	0	90	1e-6
chr16-000763775-A-AGCATCCCATCCCCCGTCCCCCCCCCCACACCCCCCCCCCACCCCCATGTCCCCTCCCCACCCCTCCCCCACACCCTCCCCCACCCCTCCCCATGTCCCCTCCCCTACCTCCTCCCCCCGCGTCCCCTCCCCCCGCATCCCCTCCCCCT	chr16	763775	A	AGCATCCCATCCCCCGTCCCCCCCCCCACACCCCCCCCCCACCCCCATGTCCCCTCCCCACCCCTCCCCCACACCCTCCCCCACCCCTCCCCATGTCCCCTCCCCTACCTCCTCCCCCCGCGTCCCCTCCCCCCGCATCCCCTCCCCCT	23694175	VQSRTrancheINDEL99.50to99.90	0	none	0	0	90	1e-6
chr16-000763775-A-AGCATCCCATCCCCCGTCCCCCCCCCCACACCCCCCCCCCCCCCCCATGTCCCCTCCCCACCCCTCCCCCACACCCTCCCCCACCCCTCCCCATGTCCCCTCCCCTACCTCCTCCCCCCGCGTCCCCTCCCCCC	chr16	763775	A	AGCATCCCATCCCCCGTCCCCCCCCCCACACCCCCCCCCCCCCCCCATGTCCCCTCCCCACCCCTCCCCCACACCCTCCCCCACCCCTCCCCATGTCCCCTCCCCTACCTCCTCCCCCCGCGTCCCCTCCCCCC	23694175	VQSRTrancheINDEL99.50to99.90	0	none	9e-6	0	90	9e-6
chr16-000763775-A-AGCATCCCATCCCCCGTCCCCCCCCCCACACCCCCCCCCCCCCCCCATGTCCCCTCCCCCCCCCACCCCTCCCCCACCCCCTCCCCCACCCCTCCCCATGTCCCCTCCCCTACCTCCTCCCCCCGCGTCCCCTCCCCCC	chr16	763775	A	AGCATCCCATCCCCCGTCCCCCCCCCCACACCCCCCCCCCCCCCCCATGTCCCCTCCCCCCCCCACCCCTCCCCCACCCCCTCCCCCACCCCTCCCCATGTCCCCTCCCCTACCTCCTCCCCCCGCGTCCCCTCCCCCC	23694175	VQSRTrancheINDEL99.50to99.90	0	none	0	0	90	1e-6
chr16-000763775-A-AGCATCCCATCCCCCGTCCCCCCCCCCACACCCCCCCCCCCCCCCCCCCCTCCCCACCCCTCCCCCACACCCTCCCCCACCCCTCCCCATGTCCCCTCCCCTACCTCCTCCCCCCGCGTCCCCTCCCCCC	chr16	763775	A	AGCATCCCATCCCCCGTCCCCCCCCCCACACCCCCCCCCCCCCCCCCCCCTCCCCACCCCTCCCCCACACCCTCCCCCACCCCTCCCCATGTCCCCTCCCCTACCTCCTCCCCCCGCGTCCCCTCCCCCC	23694175	VQSRTrancheINDEL99.50to99.90	0	none	0	0	90	1e-6
chr16-000763775-A-AGCATCCCATCCCCCGTCCCCCCCCCCACACCCCTCCCCCACCCCCACGTCCCCTCCCCACCCCTCCCCCACACCCTCCCCCACCCCTCCCCATGTCCCCTCCCCTACCTCCTCCCCCCGCGTCCCCTCCCCCC	chr16	763775	A	AGCATCCCATCCCCCGTCCCCCCCCCCACACCCCTCCCCCACCCCCACGTCCCCTCCCCACCCCTCCCCCACACCCTCCCCCACCCCTCCCCATGTCCCCTCCCCTACCTCCTCCCCCCGCGTCCCCTCCCCCC	23694175	VQSRTrancheINDEL99.50to99.90	0	none	9e-6	0	90	9e-6
chr16-000763775-A-AGCATCCCATCCCCCGTCCCCCCCCCCACACCCCTCCCCCACCCCCATGTCCCCTCCCCACCCCTCCCCCACACCCTCCCCCACCCCTCCCCATGTCCCCTCCCCTACCTCCTCCCCCCGCGTCCCCTCCCCCC	chr16	763775	A	AGCATCCCATCCCCCGTCCCCCCCCCCACACCCCTCCCCCACCCCCATGTCCCCTCCCCACCCCTCCCCCACACCCTCCCCCACCCCTCCCCATGTCCCCTCCCCTACCTCCTCCCCCCGCGTCCCCTCCCCCC	23694175	VQSRTrancheINDEL99.50to99.90	1.72e-6	nfe	1.27e-4	0	90	1.27e-4
chr16-000763775-A-AGCATCCCATCCCCCGTCCCCCCCCCCACACCCCTCCCCCACCCCCATGTCCCCTCCCCACCCCTCCCCCACACCCTCCCCCACCCCTCCCCATGTCCCCTCCCCTACCTCCTCCCCCCGCGTCCCCTCCCCCCGCATCCCCTCCCCCT	chr16	763775	A	AGCATCCCATCCCCCGTCCCCCCCCCCACACCCCTCCCCCACCCCCATGTCCCCTCCCCACCCCTCCCCCACACCCTCCCCCACCCCTCCCCATGTCCCCTCCCCTACCTCCTCCCCCCGCGTCCCCTCCCCCCGCATCCCCTCCCCCT	23694175	VQSRTrancheINDEL99.50to99.90	0	none	0	0	90	1e-6
chr16-000763775-A-AGCATCCCATCCCCCGTCCCCCCCCCCACACCCCTCCCCCACCCCCATGTCCCCTCCCCCCCCCTCCCCCACACCCTCCCCCACCCCTCCCCATGTCCCCTCCCCTACCTCCTCCCCCCGCGTCCCCTCCCCCC	chr16	763775	A	AGCATCCCATCCCCCGTCCCCCCCCCCACACCCCTCCCCCACCCCCATGTCCCCTCCCCCCCCCTCCCCCACACCCTCCCCCACCCCTCCCCATGTCCCCTCCCCTACCTCCTCCCCCCGCGTCCCCTCCCCCC	23694175	VQSRTrancheINDEL99.50to99.90	0	none	9e-6	0	90	9e-6
chr16-000763775-A-AGCATCCCATCCCCCGTCCCCCCCCCCACACCCCTCCCCCACCCCCATGTCCCCTCCCCCCCCCTCCCCCACACCCTCCCCCACCCCTCCCCATGTCCCCTCCCCTCCCTCCTCCCCCCGCGTCCCCTCCCCCC	chr16	763775	A	AGCATCCCATCCCCCGTCCCCCCCCCCACACCCCTCCCCCACCCCCATGTCCCCTCCCCCCCCCTCCCCCACACCCTCCCCCACCCCTCCCCATGTCCCCTCCCCTCCCTCCTCCCCCCGCGTCCCCTCCCCCC	23694175	VQSRTrancheINDEL99.50to99.90	0	none	0	0	90	1e-6
chr16-000763775-A-AGCATCCCATCCCCCGTCCCCCCCCCCACACCCCTCCCCCCCCCCCATGTCCCCTCCCCACCCCTCCCCCACACCCTCCCCCACCCCTCCCCATGTCCCCTCCCCTACCTCCTCCCCCCGCGTCCCCTCCCCCC	chr16	763775	A	AGCATCCCATCCCCCGTCCCCCCCCCCACACCCCTCCCCCCCCCCCATGTCCCCTCCCCACCCCTCCCCCACACCCTCCCCCACCCCTCCCCATGTCCCCTCCCCTACCTCCTCCCCCCGCGTCCCCTCCCCCC	23694175	VQSRTrancheINDEL99.50to99.90	0	none	9e-6	0	90	9e-6
chr16-000763775-A-AGCATCCCATCCCCCGTCCCCCCCCCCACACCCCTCCCCCCCCCCCCTGTCCCCTCCCCACCCCTCCCCCACACCCTCCCCCACCCCTCCCCATGTCCCCTCCCCTACCTCCTCCCCCCGCGTCCCCTCCCCCC	chr16	763775	A	AGCATCCCATCCCCCGTCCCCCCCCCCACACCCCTCCCCCCCCCCCCTGTCCCCTCCCCACCCCTCCCCCACACCCTCCCCCACCCCTCCCCATGTCCCCTCCCCTACCTCCTCCCCCCGCGTCCCCTCCCCCC	23694175	VQSRTrancheINDEL99.50to99.90	0	none	9e-6	0	90	9e-6
chr16-000763775-A-AGCATCCCATCCCCCGTCCCCCCCCCCACACCCCTCCCCCCCCCCCCTGTCCCCTCCCCCCCCCCCCCCCCCCCCCCCCCCCCCCCCCACCCCTCCCCCACCCCCATGTCCCCTCCCCACCCCTCCCCCACACCCTCCCCCACCCCTCCCCATGTCCCCTCCCCTACCTCCTCCCCCCGCGTCCCCTCCCCCC	chr16	763775	A	AGCATCCCATCCCCCGTCCCCCCCCCCACACCCCTCCCCCCCCCCCCTGTCCCCTCCCCCCCCCCCCCCCCCCCCCCCCCCCCCCCCCACCCCTCCCCCACCCCCATGTCCCCTCCCCACCCCTCCCCCACACCCTCCCCCACCCCTCCCCATGTCCCCTCCCCTACCTCCTCCCCCCGCGTCCCCTCCCCCC	23694175	VQSRTrancheINDEL99.50to99.90	0	none	0	0	90	1e-6
chr16-000763775-A-AGCATCCCATCCCCCGTCCCCCCCCCCACCCCCCACCCCCCCCCCACCCCCATGTCCCCTCCCCACCCCTCCCCCACACCCTCCCCCACCCCTCCCCATGTCCCCTCCCCTACCTCCTCCCCCCGCGTCCCCTCCCCCC	chr16	763775	A	AGCATCCCATCCCCCGTCCCCCCCCCCACCCCCCACCCCCCCCCCACCCCCATGTCCCCTCCCCACCCCTCCCCCACACCCTCCCCCACCCCTCCCCATGTCCCCTCCCCTACCTCCTCCCCCCGCGTCCCCTCCCCCC	23694175	VQSRTrancheINDEL99.50to99.90	0	none	0	0	90	1e-6
chr16-000763775-A-AGCATCCCATCCCCCGTCCCCCCCCCCACCCCCCTCCCCCACCCCCATGTCCCCTCCCCACCCCTCCCCCACACCCTCCCCCACCCCTCCCCATGTCCCCTCCCCTACCTCCTCCCCCCGCGTCCCCTCCCCCC	chr16	763775	A	AGCATCCCATCCCCCGTCCCCCCCCCCACCCCCCTCCCCCACCCCCATGTCCCCTCCCCACCCCTCCCCCACACCCTCCCCCACCCCTCCCCATGTCCCCTCCCCTACCTCCTCCCCCCGCGTCCCCTCCCCCC	23694175	VQSRTrancheINDEL99.50to99.90	0	none	2.2000000000000003e-5	0	90	2.2000000000000003e-5
chr16-000763775-A-AGCATCCCATCCCCCGTCCCCCCCCCCCCACACCCCTCCCCCACCCCCATGTCCCCTCCCCACCCCTCCCCCACACCCTCCCCCACCCCTCCCCATGTCCCCTCCCCTACCTCCTCCCCCCGCGTCCCCTCCCCCC	chr16	763775	A	AGCATCCCATCCCCCGTCCCCCCCCCCCCACACCCCTCCCCCACCCCCATGTCCCCTCCCCACCCCTCCCCCACACCCTCCCCCACCCCTCCCCATGTCCCCTCCCCTACCTCCTCCCCCCGCGTCCCCTCCCCCC	23694175	VQSRTrancheINDEL99.50to99.90	0	none	0	0	90	1e-6
chr16-000763775-A-AGCATCCCATCCCCCGTCCCCCCCCCCCCACCCCCCCCCCACCCCCATGTCCCCTCCCCACCCCTCTCCCACACCCTCCCCCACCCCTCCCCATGTCCCCTCCCCTACCTCCTCCCCCCGCGTCCCCTCCCCCC	chr16	763775	A	AGCATCCCATCCCCCGTCCCCCCCCCCCCACCCCCCCCCCACCCCCATGTCCCCTCCCCACCCCTCTCCCACACCCTCCCCCACCCCTCCCCATGTCCCCTCCCCTACCTCCTCCCCCCGCGTCCCCTCCCCCC	23694175	VQSRTrancheINDEL99.50to99.90	0	none	0	0	90	1e-6
chr16-000763775-A-AGCATCCCATCCCCCGTCCCCCCCCCCCCACCCCCCCCCCCCACACCCCTCCCCCACCCCCATGTCCCCTCCCCACCCCTCCCCCACACCCTCCCCCACCCCTCCCCATGTCCCCTCCCCTACCTCCTCCCCCCGCGTCCCCTCCCCCC	chr16	763775	A	AGCATCCCATCCCCCGTCCCCCCCCCCCCACCCCCCCCCCCCACACCCCTCCCCCACCCCCATGTCCCCTCCCCACCCCTCCCCCACACCCTCCCCCACCCCTCCCCATGTCCCCTCCCCTACCTCCTCCCCCCGCGTCCCCTCCCCCC	23694175	VQSRTrancheINDEL99.50to99.90	0	none	0	0	90	1e-6
chr16-000763775-A-AGCATCCCATCCCCCGTCCCCCCCCCCCCACCCCCCCCCCCCCCCCATGTCCCCTCCCCACCCCTCCCCCACCCCCTCCCCCACCCCTCCCCATGTCCCCTCCCCTACCTCCTCCCCCCGCGTCCCCTCCCCCC	chr16	763775	A	AGCATCCCATCCCCCGTCCCCCCCCCCCCACCCCCCCCCCCCCCCCATGTCCCCTCCCCACCCCTCCCCCACCCCCTCCCCCACCCCTCCCCATGTCCCCTCCCCTACCTCCTCCCCCCGCGTCCCCTCCCCCC	23694175	VQSRTrancheINDEL99.50to99.90	0	none	0	0	90	1e-6
chr16-000763775-A-AGCATCCCATCCCCCGTCCCCCCCCCCCCACCCCCCCCCCCCCCCCCCCCCCCCCCCCCCCCCCCCCCCCCCCCCCCCCCCCCCCCACGTCCCCTCCCCACCCCTCCCCCACACCCTCCCCCACCCCTCCCCATGTCCCCTCCCCTACCTCCTCCCCCCGCATCCCCTCCCCCC	chr16	763775	A	AGCATCCCATCCCCCGTCCCCCCCCCCCCACCCCCCCCCCCCCCCCCCCCCCCCCCCCCCCCCCCCCCCCCCCCCCCCCCCCCCCCACGTCCCCTCCCCACCCCTCCCCCACACCCTCCCCCACCCCTCCCCATGTCCCCTCCCCTACCTCCTCCCCCCGCATCCCCTCCCCCC	23694175	VQSRTrancheINDEL99.50to99.90	0	none	0	0	90	1e-6
chr16-000763775-A-AGCATCCCATCCCCCGTCCCCCCCCCCCCACCCCTCCCCCACCCCCACGTCCCCTCCCCACCCCTCCCCCACACCCTCCCCCACCCCTCCCCATGTCCCCTCCCCTACCTCCTCCCCCCGCGTCCCCTCCCCCC	chr16	763775	A	AGCATCCCATCCCCCGTCCCCCCCCCCCCACCCCTCCCCCACCCCCACGTCCCCTCCCCACCCCTCCCCCACACCCTCCCCCACCCCTCCCCATGTCCCCTCCCCTACCTCCTCCCCCCGCGTCCCCTCCCCCC	23694175	VQSRTrancheINDEL99.50to99.90	0	none	0	0	90	1e-6
chr16-000763775-A-AGCATCCCATCCCCCGTCCCCCCCCCCCCACCCCTCCCCCACCCCCATGTCCCCTCCCCACCCCTCCCCCACACCCTCCCCCACCCCTCCCCATGTCCCCTCCCCTACCTCCTCCCCCCGCGTCCCCTCCCCCC	chr16	763775	A	AGCATCCCATCCCCCGTCCCCCCCCCCCCACCCCTCCCCCACCCCCATGTCCCCTCCCCACCCCTCCCCCACACCCTCCCCCACCCCTCCCCATGTCCCCTCCCCTACCTCCTCCCCCCGCGTCCCCTCCCCCC	23694175	VQSRTrancheINDEL99.50to99.90	0	none	9e-6	0	90	9e-6
chr16-000763775-A-AGCATCCCATCCCCCGTCCCCCCCCCCCCACCCCTCCCCCACCCCCATGTCCCCTCCCCCCCCCTCCCCCACACCCTCCCCCACCCCTCCCCATGTCCCCTCCCCTACCTCCTCCCCCCGCGTCCCCTCCCCCC	chr16	763775	A	AGCATCCCATCCCCCGTCCCCCCCCCCCCACCCCTCCCCCACCCCCATGTCCCCTCCCCCCCCCTCCCCCACACCCTCCCCCACCCCTCCCCATGTCCCCTCCCCTACCTCCTCCCCCCGCGTCCCCTCCCCCC	23694175	VQSRTrancheINDEL99.50to99.90	0	none	0	0	90	1e-6
chr16-000763775-A-AGCATCCCATCCCCCGTCCCCCCCCCCCCACCCCTCCCCCCCCCCCATGTCCCCTCCCCACCCCTCCCCCACACCCTCCCCCACCCCTCCCCATGTCCCCTCCCCTACCTCCTCCCCCCGCGTCCCCTCCCCCC	chr16	763775	A	AGCATCCCATCCCCCGTCCCCCCCCCCCCACCCCTCCCCCCCCCCCATGTCCCCTCCCCACCCCTCCCCCACACCCTCCCCCACCCCTCCCCATGTCCCCTCCCCTACCTCCTCCCCCCGCGTCCCCTCCCCCC	23694175	VQSRTrancheINDEL99.50to99.90	0	none	9e-6	0	90	9e-6
chr16-000763775-A-AGCATCCCATCCCCCGTCCCCCCCCCCCCACCCCTCCCCCCCCCCCCCACGTCCCCTCCCCACCCCTCCCCCACACCCTCCCCCACCCCTCCCCATGTCCCCTCCCCTACCTCCTCCCCCCGCGTCCCCTCCCCCC	chr16	763775	A	AGCATCCCATCCCCCGTCCCCCCCCCCCCACCCCTCCCCCCCCCCCCCACGTCCCCTCCCCACCCCTCCCCCACACCCTCCCCCACCCCTCCCCATGTCCCCTCCCCTACCTCCTCCCCCCGCGTCCCCTCCCCCC	23694175	VQSRTrancheINDEL99.50to99.90	0	none	0	0	90	1e-6
chr16-000763775-A-AGCATCCCATCCCCCGTCCCCCCCCCCCCACCCCTCCCCCCCCCCCCCCACCCCCACGTCCCCTCCCCACCCCTCCCCCACACCCTCCCCCACCCCTCCCCATGTCCCCTCCCCTACCTCCTCCCCCCGCATCCCCTCCCCCC	chr16	763775	A	AGCATCCCATCCCCCGTCCCCCCCCCCCCACCCCTCCCCCCCCCCCCCCACCCCCACGTCCCCTCCCCACCCCTCCCCCACACCCTCCCCCACCCCTCCCCATGTCCCCTCCCCTACCTCCTCCCCCCGCATCCCCTCCCCCC	23694175	VQSRTrancheINDEL99.50to99.90	0	none	0	0	90	1e-6
chr16-000763775-A-AGCATCCCATCCCCCGTCCCCCCCCCCCCCCCCCCCCCCCACCCCCATGTCCCCTCCCCACCCCTCTCCCACACCCTCCCCCACCCCTCCCCATGTCCCCTCCCCTACCTCCTCCCCCCGCGTCCCCTCCCCCC	chr16	763775	A	AGCATCCCATCCCCCGTCCCCCCCCCCCCCCCCCCCCCCCACCCCCATGTCCCCTCCCCACCCCTCTCCCACACCCTCCCCCACCCCTCCCCATGTCCCCTCCCCTACCTCCTCCCCCCGCGTCCCCTCCCCCC	23694175	VQSRTrancheINDEL99.50to99.90	0	none	0	0	90	1e-6
chr16-000763775-A-AGCATCCCATCCCCCGTCCCCCCCCCCCCCCCCCCCCCCCCACCCCTCCCCCACCCCCATGTCCCCTCCCCACCCCTCCCCCACACCCTCCCCCACCCCTCCCCATGTCCCCTCCCCTACCTCCTCCCCCCGCATCCCCTCCCCCC	chr16	763775	A	AGCATCCCATCCCCCGTCCCCCCCCCCCCCCCCCCCCCCCCACCCCTCCCCCACCCCCATGTCCCCTCCCCACCCCTCCCCCACACCCTCCCCCACCCCTCCCCATGTCCCCTCCCCTACCTCCTCCCCCCGCATCCCCTCCCCCC	23694175	VQSRTrancheINDEL99.50to99.90	0	none	0	0	90	1e-6
chr16-000763775-A-AGCATCCCATCCCCCGTCCCCCCCCCCCCCCCCCCCCCCCCCCCCCACACCCCCCCCCCCCCCCCCCCCTCCCCACCCCTCCCCCACACCCTCCCCCACCCCTCCCCATGTCCCCTCCCCTACCTCCTCCCCCCGCGTCCCCTCCCCCC	chr16	763775	A	AGCATCCCATCCCCCGTCCCCCCCCCCCCCCCCCCCCCCCCCCCCCACACCCCCCCCCCCCCCCCCCCCTCCCCACCCCTCCCCCACACCCTCCCCCACCCCTCCCCATGTCCCCTCCCCTACCTCCTCCCCCCGCGTCCCCTCCCCCC	23694175	VQSRTrancheINDEL99.50to99.90	0	none	0	0	90	1e-6
chr16-000763775-A-AGCATCCCATCCCCCGTCCCCCCCCCCCCCCCCCCCCCCCCCCCCCATGTCCCCTCCCCACCCCTCCCCCACACCCTCCCCCACCCCTCCCCATGTCCCCTCCCCTACCTCCTCCCCCCGCGTCCCCTCCCCCC	chr16	763775	A	AGCATCCCATCCCCCGTCCCCCCCCCCCCCCCCCCCCCCCCCCCCCATGTCCCCTCCCCACCCCTCCCCCACACCCTCCCCCACCCCTCCCCATGTCCCCTCCCCTACCTCCTCCCCCCGCGTCCCCTCCCCCC	23694175	VQSRTrancheINDEL99.50to99.90	0	none	2.2000000000000003e-5	0	90	2.2000000000000003e-5
chr16-000763775-A-AGCATCCCATCCCCCGTCCCCCCCCCCCCCCCCCCCCCCCCCCCCCCCCACACCCCTCCCCCACCCCCATGTCCCCTCCCCACCCCTCTCCCACACCCTCCCCCACCCCTCCCCATGTCCCCTCCCCTACCTCCTCCCCCCGCGTCCCCTCCCCCC	chr16	763775	A	AGCATCCCATCCCCCGTCCCCCCCCCCCCCCCCCCCCCCCCCCCCCCCCACACCCCTCCCCCACCCCCATGTCCCCTCCCCACCCCTCTCCCACACCCTCCCCCACCCCTCCCCATGTCCCCTCCCCTACCTCCTCCCCCCGCGTCCCCTCCCCCC	23694175	VQSRTrancheINDEL99.50to99.90	0	none	0	0	90	1e-6
chr16-000763775-A-AGCATCCCATCCCCCGTCCCCCCCCCCCCCCCCCCCCCCCCCCCCCCCCCCCCCCACCCCTCCCCCACACCCTCCCCCACCCCTCCCCATGTCCCCTCCCCTACCTCCTCCCCCCGCGTCCCCTCCCCCC	chr16	763775	A	AGCATCCCATCCCCCGTCCCCCCCCCCCCCCCCCCCCCCCCCCCCCCCCCCCCCCACCCCTCCCCCACACCCTCCCCCACCCCTCCCCATGTCCCCTCCCCTACCTCCTCCCCCCGCGTCCCCTCCCCCC	23694175	VQSRTrancheINDEL99.50to99.90	0	none	0	0	90	1e-6
chr16-000763775-A-AGCATCCCATCCCCCGTCCCCCCCCCCCCCCCCCCCCCCCCCCCCCCCCCCCCCCCCCCCCCCCCCCCCCCCCACCCCTCCCCCACCCCCATGTCCCCTCCCCACCCCTCCCCCACACCCTCCCCCACCCCTCCCCATGTCCCCTCCCCTACCTCCTCCCCCCGCGTCCCCTCCCCCC	chr16	763775	A	AGCATCCCATCCCCCGTCCCCCCCCCCCCCCCCCCCCCCCCCCCCCCCCCCCCCCCCCCCCCCCCCCCCCCCCACCCCTCCCCCACCCCCATGTCCCCTCCCCACCCCTCCCCCACACCCTCCCCCACCCCTCCCCATGTCCCCTCCCCTACCTCCTCCCCCCGCGTCCCCTCCCCCC	23694175	VQSRTrancheINDEL99.50to99.90	0	none	0	0	90	1e-6
chr16-000763775-A-AGCATCCCATCCCCCGTCCCCCCCCCCCCCCCCCCCCCCCCCCCCCCCCCCCCCCCCCCCCCCCCCCCCCCTCCCCACCCCTCCCCCACACCCTCCCCCACCCCTCCCCATGTCCCCTCCCCTACCTCCTCCCCCCGCATCCCCTCCCCCC	chr16	763775	A	AGCATCCCATCCCCCGTCCCCCCCCCCCCCCCCCCCCCCCCCCCCCCCCCCCCCCCCCCCCCCCCCCCCCCTCCCCACCCCTCCCCCACACCCTCCCCCACCCCTCCCCATGTCCCCTCCCCTACCTCCTCCCCCCGCATCCCCTCCCCCC	23694175	VQSRTrancheINDEL99.50to99.90	0	none	0	0	90	1e-6
chr16-000763775-A-AGCATCCCATCCCCCGTCCCCCCCCCCCCCCCCCCCCCCCCCCCCCCCCTCCCCCCCCCCCCCCCCCCCCCCCCCCCCCCCCCCCCCCCACCCCTCCCCCACCCCCATGTCCCCTCCCCACCCCTCCCCCACACCCTCCCCCACCCCTCCCCATGTCCCCTCCCCTACCTCCTCCCCCCGCGTCCCCTCCCCCC	chr16	763775	A	AGCATCCCATCCCCCGTCCCCCCCCCCCCCCCCCCCCCCCCCCCCCCCCTCCCCCCCCCCCCCCCCCCCCCCCCCCCCCCCCCCCCCCCACCCCTCCCCCACCCCCATGTCCCCTCCCCACCCCTCCCCCACACCCTCCCCCACCCCTCCCCATGTCCCCTCCCCTACCTCCTCCCCCCGCGTCCCCTCCCCCC	23694175	VQSRTrancheINDEL99.50to99.90	0	none	0	0	90	1e-6
chr16-000763775-A-AGCATCCCATCCCCCGTCCCCCCCCCCCCCCCCCCCCCCCCCCCCCCCTTCCCCCCCCCCCCCCCCCCCCCTCCCCCACCCCTCCCCATGTCCCCTCCCCTACCTCCTCCCCCCGCGTCCCCTCCCCCC	chr16	763775	A	AGCATCCCATCCCCCGTCCCCCCCCCCCCCCCCCCCCCCCCCCCCCCCTTCCCCCCCCCCCCCCCCCCCCCTCCCCCACCCCTCCCCATGTCCCCTCCCCTACCTCCTCCCCCCGCGTCCCCTCCCCCC	23694175	VQSRTrancheINDEL99.50to99.90	0	none	0	0	90	1e-6
chr16-000763775-A-AGCATCCCATCCCCCGTCCCCGCCCCCACACCCCTCCCCCACCCCCACGTCCCCTCCCCACCCCTCCCCCACACCCTCCCCCACCCCTCCCCATGTCCCCTCCCCTACCTCCTCCCCCCGCGTCCCCTCCCCCC	chr16	763775	A	AGCATCCCATCCCCCGTCCCCGCCCCCACACCCCTCCCCCACCCCCACGTCCCCTCCCCACCCCTCCCCCACACCCTCCCCCACCCCTCCCCATGTCCCCTCCCCTACCTCCTCCCCCCGCGTCCCCTCCCCCC	23694175	VQSRTrancheINDEL99.50to99.90	0	none	0	0	90	1e-6
chr16-000763775-A-AGCATCCCATCCCCCGTCCCCTCCCCCAAACCCCTCCCCCACCCCCATGTCCCCTCCCCACCCCTCCCCCACACCCTCCCCCACCCCTCCCCATGTCCCCTCCCCTACCTCCTCCCCCCGCGTCCCCTCCCCCC	chr16	763775	A	AGCATCCCATCCCCCGTCCCCTCCCCCAAACCCCTCCCCCACCCCCATGTCCCCTCCCCACCCCTCCCCCACACCCTCCCCCACCCCTCCCCATGTCCCCTCCCCTACCTCCTCCCCCCGCGTCCCCTCCCCCC	23694175	VQSRTrancheINDEL99.50to99.90	3.5547e-4	afr	5.630000000000005e-4	0	90	5.630000000000005e-4
chr16-000763775-A-AGCATCCCATCCCCCGTCCCCTCCCCCAAACCCCTCCCCCACCCCCATGTCCCCTCCCCACCCCTCCCCCACACCCTCCCCCACCCCTCCCCATGTCCCCTCCCCTACCTCCTCCCCCCGCGTCCCCTCCCCCCGCATCCCCTCCCCCT	chr16	763775	A	AGCATCCCATCCCCCGTCCCCTCCCCCAAACCCCTCCCCCACCCCCATGTCCCCTCCCCACCCCTCCCCCACACCCTCCCCCACCCCTCCCCATGTCCCCTCCCCTACCTCCTCCCCCCGCGTCCCCTCCCCCCGCATCCCCTCCCCCT	23694175	VQSRTrancheINDEL99.50to99.90	0	none	9e-6	0	90	9e-6
chr16-000763775-A-AGCATCCCATCCCCCGTCCCCTCCCCCACACCCATCCCCCACCCCCATGTCCCCTCCCCACCCCTCCCCCACACCCTCCCCCACCCCTCCCCATGTCCCCTCCCCTACCTCCTCCCCCCGCGTCCCCTCCCCCC	chr16	763775	A	AGCATCCCATCCCCCGTCCCCTCCCCCACACCCATCCCCCACCCCCATGTCCCCTCCCCACCCCTCCCCCACACCCTCCCCCACCCCTCCCCATGTCCCCTCCCCTACCTCCTCCCCCCGCGTCCCCTCCCCCC	23694175	VQSRTrancheINDEL99.50to99.90	0	none	0	0	90	1e-6
chr16-000763775-A-AGCATCCCATCCCCCGTCCCCTCCCCCACACCCCCCCCCCACCCCCACCTCCCCTCCCCACCCCTCCCCCACACCCTCCCCCACCCCTCCCCATGTCCCCTCCCCTACCTCCTCCCCCCGCGTCCCCTCCCCCC	chr16	763775	A	AGCATCCCATCCCCCGTCCCCTCCCCCACACCCCCCCCCCACCCCCACCTCCCCTCCCCACCCCTCCCCCACACCCTCCCCCACCCCTCCCCATGTCCCCTCCCCTACCTCCTCCCCCCGCGTCCCCTCCCCCC	23694175	VQSRTrancheINDEL99.50to99.90	0	none	0	0	90	1e-6
chr16-000763775-A-AGCATCCCATCCCCCGTCCCCTCCCCCACACCCCCCCCCCACCCCCACGTCCCCTCCCCACCCCTCCCCCACACCCTCCCCCACCCCTCCCCATGTCCCCTCCCCTACCTCCTCCCCCCGCATCCCCTCCCCCC	chr16	763775	A	AGCATCCCATCCCCCGTCCCCTCCCCCACACCCCCCCCCCACCCCCACGTCCCCTCCCCACCCCTCCCCCACACCCTCCCCCACCCCTCCCCATGTCCCCTCCCCTACCTCCTCCCCCCGCATCCCCTCCCCCC	23694175	VQSRTrancheINDEL99.50to99.90	0	none	9e-6	0	90	9e-6
chr16-000763775-A-AGCATCCCATCCCCCGTCCCCTCCCCCACACCCCCCCCCCACCCCCACGTCCCCTCCCCACCCCTCCCCCACACCCTCCCCCACCCCTCCCCATGTCCCCTCCCCTACCTCCTCCCCCCGCGTCCCCTCCCCCC	chr16	763775	A	AGCATCCCATCCCCCGTCCCCTCCCCCACACCCCCCCCCCACCCCCACGTCCCCTCCCCACCCCTCCCCCACACCCTCCCCCACCCCTCCCCATGTCCCCTCCCCTACCTCCTCCCCCCGCGTCCCCTCCCCCC	23694175	VQSRTrancheINDEL99.50to99.90	4.14e-6	nfe	5.2999999999999994e-5	0	90	5.2999999999999994e-5
chr16-000763775-A-AGCATCCCATCCCCCGTCCCCTCCCCCACACCCCCCCCCCACCCCCATGTCCCCTCCCCACCCCTCCCCCACACCCTCCCCCACCCCTCCCCATGTCCCCTCCCCTACCTCCTCCCCCCGCATCCCCTCCCCCC	chr16	763775	A	AGCATCCCATCCCCCGTCCCCTCCCCCACACCCCCCCCCCACCCCCATGTCCCCTCCCCACCCCTCCCCCACACCCTCCCCCACCCCTCCCCATGTCCCCTCCCCTACCTCCTCCCCCCGCATCCCCTCCCCCC	23694175	VQSRTrancheINDEL99.50to99.90	0	none	0	0	90	1e-6
chr16-000763775-A-AGCATCCCATCCCCCGTCCCCTCCCCCACACCCCCCCCCCACCCCCATGTCCCCTCCCCACCCCTCCCCCACACCCTCCCCCACCCCTCCCCATGTCCCCTCCCCTACCTCCTCCCCCCGCGTCCCCTCCCCCC	chr16	763775	A	AGCATCCCATCCCCCGTCCCCTCCCCCACACCCCCCCCCCACCCCCATGTCCCCTCCCCACCCCTCCCCCACACCCTCCCCCACCCCTCCCCATGTCCCCTCCCCTACCTCCTCCCCCCGCGTCCCCTCCCCCC	23694175	VQSRTrancheINDEL99.50to99.90	3.596e-5	sas	2.9400000000000004e-4	1	90	2.9400000000000004e-4
chr16-000763775-A-AGCATCCCATCCCCCGTCCCCTCCCCCACACCCCCCCCCCACCCCCATGTCCCCTCCCCACCCCTCCCCCACACCCTCCCCCACCCCTCCCCATGTCCCCTCCCCTACCTCCTCCCCCCGCGTCCCCTCCCCCCGCATCCCCTCCCCCT	chr16	763775	A	AGCATCCCATCCCCCGTCCCCTCCCCCACACCCCCCCCCCACCCCCATGTCCCCTCCCCACCCCTCCCCCACACCCTCCCCCACCCCTCCCCATGTCCCCTCCCCTACCTCCTCCCCCCGCGTCCCCTCCCCCCGCATCCCCTCCCCCT	23694175	VQSRTrancheINDEL99.50to99.90	0	none	0	0	90	1e-6
chr16-000763775-A-AGCATCCCATCCCCCGTCCCCTCCCCCACACCCCCCCCCCACCCCCATGTCCCCTCCCCACCCCTCCCCCACCCCCTCCCCCACCCCTCCCCATGTCCCCTCCCCTACCTCCTCCCCCCGCGTCCCCTCCCCCC	chr16	763775	A	AGCATCCCATCCCCCGTCCCCTCCCCCACACCCCCCCCCCACCCCCATGTCCCCTCCCCACCCCTCCCCCACCCCCTCCCCCACCCCTCCCCATGTCCCCTCCCCTACCTCCTCCCCCCGCGTCCCCTCCCCCC	23694175	VQSRTrancheINDEL99.50to99.90	0	none	9e-6	0	90	9e-6
chr16-000763775-A-AGCATCCCATCCCCCGTCCCCTCCCCCACACCCCCCCCCCACCCCCATGTCCCCTCCCCCCCCCTCCCCCACACCCTCCCCCACCCCTCCCCCTGTCCCCTCCCCTACCTCCTCCCCCCGCGTCCCCTCCCCCC	chr16	763775	A	AGCATCCCATCCCCCGTCCCCTCCCCCACACCCCCCCCCCACCCCCATGTCCCCTCCCCCCCCCTCCCCCACACCCTCCCCCACCCCTCCCCCTGTCCCCTCCCCTACCTCCTCCCCCCGCGTCCCCTCCCCCC	23694175	VQSRTrancheINDEL99.50to99.90	0	none	0	0	90	1e-6
chr16-000763775-A-AGCATCCCATCCCCCGTCCCCTCCCCCACACCCCCCCCCCACCCCCATGTCCCCTCCCCCCCCCTCCCCCCCCCCCTCCCCCACCCCTCCCCATGTCCCCTCCCCTACCTCCTCCCCCCGCGTCCCCTCCCCCC	chr16	763775	A	AGCATCCCATCCCCCGTCCCCTCCCCCACACCCCCCCCCCACCCCCATGTCCCCTCCCCCCCCCTCCCCCCCCCCCTCCCCCACCCCTCCCCATGTCCCCTCCCCTACCTCCTCCCCCCGCGTCCCCTCCCCCC	23694175	VQSRTrancheINDEL99.50to99.90	0	none	0	0	90	1e-6
chr16-000763775-A-AGCATCCCATCCCCCGTCCCCTCCCCCACACCCCCCCCCCACCCCCCCACCCCCATGTCCCCTCCCCACCCCTCCCCCACACCCTCCCCCACCCCTCCCCATGTCCCCTCCCCTACCTCCTCCCCCCGCGTCCCCTCCCCCC	chr16	763775	A	AGCATCCCATCCCCCGTCCCCTCCCCCACACCCCCCCCCCACCCCCCCACCCCCATGTCCCCTCCCCACCCCTCCCCCACACCCTCCCCCACCCCTCCCCATGTCCCCTCCCCTACCTCCTCCCCCCGCGTCCCCTCCCCCC	23694175	VQSRTrancheINDEL99.50to99.90	0	none	0	0	90	1e-6
chr16-000763775-A-AGCATCCCATCCCCCGTCCCCTCCCCCACACCCCCCCCCCACCCCCCTGTCCCCCCCCCACCCCCCCCCCACACCCTCCCCCCCCCCTCCCCATGTCCCCTCCCCTACCTCCTCCCCCCGCGTCCCCTCCCCCC	chr16	763775	A	AGCATCCCATCCCCCGTCCCCTCCCCCACACCCCCCCCCCACCCCCCTGTCCCCCCCCCACCCCCCCCCCACACCCTCCCCCCCCCCTCCCCATGTCCCCTCCCCTACCTCCTCCCCCCGCGTCCCCTCCCCCC	23694175	VQSRTrancheINDEL99.50to99.90	0	none	0	0	90	1e-6
chr16-000763775-A-AGCATCCCATCCCCCGTCCCCTCCCCCACACCCCCCCCCCACCCCCCTGTCCCCCCCCCCCCCCCCCCCCATGTCCCCTCCCCACCCCTCCCCCACACCCTCCCCCACCCCTCCCCATGTCCCCTCCCCTACCTCCTCCCCCCGCGTCCCCTCCCCCC	chr16	763775	A	AGCATCCCATCCCCCGTCCCCTCCCCCACACCCCCCCCCCACCCCCCTGTCCCCCCCCCCCCCCCCCCCCATGTCCCCTCCCCACCCCTCCCCCACACCCTCCCCCACCCCTCCCCATGTCCCCTCCCCTACCTCCTCCCCCCGCGTCCCCTCCCCCC	23694175	VQSRTrancheINDEL99.50to99.90	0	none	0	0	90	1e-6
chr16-000763775-A-AGCATCCCATCCCCCGTCCCCTCCCCCACACCCCCCCCCCACCCCCCTGTCCCCTCCCCACCCCTCCCCCACACCCTCCCCCACCCCTCCCCATGTCCCCTCCCCTACCTCCTCCCCCCGCGTCCCCTCCCCCC	chr16	763775	A	AGCATCCCATCCCCCGTCCCCTCCCCCACACCCCCCCCCCACCCCCCTGTCCCCTCCCCACCCCTCCCCCACACCCTCCCCCACCCCTCCCCATGTCCCCTCCCCTACCTCCTCCCCCCGCGTCCCCTCCCCCC	23694175	VQSRTrancheINDEL99.50to99.90	0	none	9e-6	0	90	9e-6
chr16-000763775-A-AGCATCCCATCCCCCGTCCCCTCCCCCACACCCCCCCCCCCACCCCCACGTCCCCTCCCCCCCCCTCCCCCACACCCTCCCCCACCCCTCCCCATGTCCCCTCCCCTACCTCCTCCCCCCGCATCCCCTCCCCCC	chr16	763775	A	AGCATCCCATCCCCCGTCCCCTCCCCCACACCCCCCCCCCCACCCCCACGTCCCCTCCCCCCCCCTCCCCCACACCCTCCCCCACCCCTCCCCATGTCCCCTCCCCTACCTCCTCCCCCCGCATCCCCTCCCCCC	23694175	VQSRTrancheINDEL99.50to99.90	0	none	0	0	90	1e-6
chr16-000763775-A-AGCATCCCATCCCCCGTCCCCTCCCCCACACCCCCCCCCCCACCCCCATGTCCCCTCCCCACCCCTCCCCCACACCCTCCCCCACCCCTCCCCATGTCCCCTCCCCTACCTCCTCCCCCCGCGTCCCCTCCCCCC	chr16	763775	A	AGCATCCCATCCCCCGTCCCCTCCCCCACACCCCCCCCCCCACCCCCATGTCCCCTCCCCACCCCTCCCCCACACCCTCCCCCACCCCTCCCCATGTCCCCTCCCCTACCTCCTCCCCCCGCGTCCCCTCCCCCC	23694175	VQSRTrancheINDEL99.50to99.90	0	none	0	0	90	1e-6
chr16-000763775-A-AGCATCCCATCCCCCGTCCCCTCCCCCACACCCCCCCCCCCCCCCCACATGCCCCCTCCCCACCCCTCCCCCACACCCTCCCCCACCCCTCCCCATGTCCCCTCCCCTACCTCCTCCCCCCGCGTCCCCTCCCCCC	chr16	763775	A	AGCATCCCATCCCCCGTCCCCTCCCCCACACCCCCCCCCCCCCCCCACATGCCCCCTCCCCACCCCTCCCCCACACCCTCCCCCACCCCTCCCCATGTCCCCTCCCCTACCTCCTCCCCCCGCGTCCCCTCCCCCC	23694175	VQSRTrancheINDEL99.50to99.90	0	none	0	0	90	1e-6
chr16-000763775-A-AGCATCCCATCCCCCGTCCCCTCCCCCACACCCCCCCCCCCCCCCCACCCCCATGTCCCCTCCCCACCCCTCCCCCACACCCTCCCCCACCCCTCCCCATGTCCCCTCCCCTACCTCCTCCCCCCGCGTCCCCTCCCCCC	chr16	763775	A	AGCATCCCATCCCCCGTCCCCTCCCCCACACCCCCCCCCCCCCCCCACCCCCATGTCCCCTCCCCACCCCTCCCCCACACCCTCCCCCACCCCTCCCCATGTCCCCTCCCCTACCTCCTCCCCCCGCGTCCCCTCCCCCC	23694175	VQSRTrancheINDEL99.50to99.90	0	none	9e-6	0	90	9e-6
chr16-000763775-A-AGCATCCCATCCCCCGTCCCCTCCCCCACACCCCCCCCCCCCCCCCACCCCCATGTCCCCTCCCCACCCCTCTCCCACACCCTCCCCCACCCCTCCCCATGTCCCCTCCCCTACCTCCTCCCCCCGCATCCCCTCCCCCC	chr16	763775	A	AGCATCCCATCCCCCGTCCCCTCCCCCACACCCCCCCCCCCCCCCCACCCCCATGTCCCCTCCCCACCCCTCTCCCACACCCTCCCCCACCCCTCCCCATGTCCCCTCCCCTACCTCCTCCCCCCGCATCCCCTCCCCCC	23694175	VQSRTrancheINDEL99.50to99.90	0	none	0	0	90	1e-6
chr16-000763775-A-AGCATCCCATCCCCCGTCCCCTCCCCCACACCCCCCCCCCCCCCCCACGTCCCCTCCCCACCCCTCCCCCACACCCTCCCCCACCCCTCCCCATGTCCCCTCCCCTACCTCCTCCCCCCGCATCCCCTCCCCCC	chr16	763775	A	AGCATCCCATCCCCCGTCCCCTCCCCCACACCCCCCCCCCCCCCCCACGTCCCCTCCCCACCCCTCCCCCACACCCTCCCCCACCCCTCCCCATGTCCCCTCCCCTACCTCCTCCCCCCGCATCCCCTCCCCCC	23694175	VQSRTrancheINDEL99.50to99.90	0	none	0	0	90	1e-6
chr16-000763775-A-AGCATCCCATCCCCCGTCCCCTCCCCCACACCCCCCCCCCCCCCCCACGTCCCCTCCCCACCCCTCCCCCACACCCTCCCCCACCCCTCCCCATGTCCCCTCCCCTACCTCCTCCCCCCGCGTCCCCTCCCCCC	chr16	763775	A	AGCATCCCATCCCCCGTCCCCTCCCCCACACCCCCCCCCCCCCCCCACGTCCCCTCCCCACCCCTCCCCCACACCCTCCCCCACCCCTCCCCATGTCCCCTCCCCTACCTCCTCCCCCCGCGTCCCCTCCCCCC	23694175	VQSRTrancheINDEL99.50to99.90	0	none	5.2999999999999994e-5	0	90	5.2999999999999994e-5
chr16-000763775-A-AGCATCCCATCCCCCGTCCCCTCCCCCACACCCCCCCCCCCCCCCCATGTCCCCTCCCCACCCCTCCCCCACACCCTCCCCCACCCCTCCCCATGTCCCCTCCCCTACCTCCTCCCCCCGCGTCCCCTCCCCCC	chr16	763775	A	AGCATCCCATCCCCCGTCCCCTCCCCCACACCCCCCCCCCCCCCCCATGTCCCCTCCCCACCCCTCCCCCACACCCTCCCCCACCCCTCCCCATGTCCCCTCCCCTACCTCCTCCCCCCGCGTCCCCTCCCCCC	23694175	VQSRTrancheINDEL99.50to99.90	6.85e-6	nfe	2.5100000000000014e-4	0	90	2.5100000000000014e-4
chr16-000763775-A-AGCATCCCATCCCCCGTCCCCTCCCCCACACCCCCCCCCCCCCCCCATGTCCCCTCCCCCCCCCTCCCCCACACCCTCCCCCACCCCTCCCCATGTCCCCTCCCCTACCTCCTCCCCCCGCGTCCCCTCCCCCC	chr16	763775	A	AGCATCCCATCCCCCGTCCCCTCCCCCACACCCCCCCCCCCCCCCCATGTCCCCTCCCCCCCCCTCCCCCACACCCTCCCCCACCCCTCCCCATGTCCCCTCCCCTACCTCCTCCCCCCGCGTCCCCTCCCCCC	23694175	VQSRTrancheINDEL99.50to99.90	0	none	9e-6	0	90	9e-6
chr16-000763775-A-AGCATCCCATCCCCCGTCCCCTCCCCCACACCCCCCCCCCCCCCCCCACCCCCACGTCCCCTCCCCACCCCTCCCCCACACCCTCCCCCACCCCTCCCCATGTCCCCTCCCCTACCTCCTCCCCCCGCATCCCCTCCCCCC	chr16	763775	A	AGCATCCCATCCCCCGTCCCCTCCCCCACACCCCCCCCCCCCCCCCCACCCCCACGTCCCCTCCCCACCCCTCCCCCACACCCTCCCCCACCCCTCCCCATGTCCCCTCCCCTACCTCCTCCCCCCGCATCCCCTCCCCCC	23694175	VQSRTrancheINDEL99.50to99.90	0	none	0	0	90	1e-6
chr16-000763775-A-AGCATCCCATCCCCCGTCCCCTCCCCCACACCCCCCCCCCCCCCCCCATGTCCCCTCCCCACCCCTCCCCCACACCCTCCCCCACCCCTCCCCATGTCCCCTCCCCTACCTCCTCCCCCCGCGTCCCCTCCCCCC	chr16	763775	A	AGCATCCCATCCCCCGTCCCCTCCCCCACACCCCCCCCCCCCCCCCCATGTCCCCTCCCCACCCCTCCCCCACACCCTCCCCCACCCCTCCCCATGTCCCCTCCCCTACCTCCTCCCCCCGCGTCCCCTCCCCCC	23694175	VQSRTrancheINDEL99.50to99.90	0	none	0	0	90	1e-6
chr16-000763775-A-AGCATCCCATCCCCCGTCCCCTCCCCCACACCCCCCCCCCCCCCCCCCACCCCCACGTCCCCTCCCCACCCCTCCCCCACACCCTCCCCCACCCCTCCCCATGTCCCCTCCCCTCCCTCCTCCCCCCGCATCCCCTCCCCCC	chr16	763775	A	AGCATCCCATCCCCCGTCCCCTCCCCCACACCCCCCCCCCCCCCCCCCACCCCCACGTCCCCTCCCCACCCCTCCCCCACACCCTCCCCCACCCCTCCCCATGTCCCCTCCCCTCCCTCCTCCCCCCGCATCCCCTCCCCCC	23694175	VQSRTrancheINDEL99.50to99.90	0	none	0	0	90	1e-6
chr16-000763775-A-AGCATCCCATCCCCCGTCCCCTCCCCCACACCCCCCCCCCCCCCCCCCCCCCATGCCCCCTCCCCACCCCTCCCCCACACCCTCCCCCACCCCTCCCCATGTCCCCTCCCCTACCTCCTCCCCCCGCGTCCCCTCCCCCC	chr16	763775	A	AGCATCCCATCCCCCGTCCCCTCCCCCACACCCCCCCCCCCCCCCCCCCCCCATGCCCCCTCCCCACCCCTCCCCCACACCCTCCCCCACCCCTCCCCATGTCCCCTCCCCTACCTCCTCCCCCCGCGTCCCCTCCCCCC	23694175	VQSRTrancheINDEL99.50to99.90	0	none	0	0	90	1e-6
chr16-000763775-A-AGCATCCCATCCCCCGTCCCCTCCCCCACACCCCCCCCCCCCCCCCCCCCTCCCCACCCCTCCCCCACACCCTCCCCCACCCCTCCCCATGTCCCCTCCCCTACCTCCTCCCCCCGCATCCCCTCCCCCC	chr16	763775	A	AGCATCCCATCCCCCGTCCCCTCCCCCACACCCCCCCCCCCCCCCCCCCCTCCCCACCCCTCCCCCACACCCTCCCCCACCCCTCCCCATGTCCCCTCCCCTACCTCCTCCCCCCGCATCCCCTCCCCCC	23694175	VQSRTrancheINDEL99.50to99.90	0	none	0	0	90	1e-6
chr16-000763775-A-AGCATCCCATCCCCCGTCCCCTCCCCCACACCCCCCCCCCCCCCCCCCCCTCCCCACCCCTCCCCCACACCCTCCCCCACCCCTCCCCATGTCCCCTCCCCTACCTCCTCCCCCCGCGTCCCCTCCCCCC	chr16	763775	A	AGCATCCCATCCCCCGTCCCCTCCCCCACACCCCCCCCCCCCCCCCCCCCTCCCCACCCCTCCCCCACACCCTCCCCCACCCCTCCCCATGTCCCCTCCCCTACCTCCTCCCCCCGCGTCCCCTCCCCCC	23694175	VQSRTrancheINDEL99.50to99.90	0	none	0	0	90	1e-6
chr16-000763775-A-AGCATCCCATCCCCCGTCCCCTCCCCCACACCCCCCCCCCCCCCCCCCCTCCCCCCCCCCCCCCACCCCCACGTCCCCTCCCCACCCCTCCCCCACACCCTCCCCCACCCCTCCCCATGTCCCCTCCCCTACCTCCTCCCCCCGCGTCCCCTCCCCCC	chr16	763775	A	AGCATCCCATCCCCCGTCCCCTCCCCCACACCCCCCCCCCCCCCCCCCCTCCCCCCCCCCCCCCACCCCCACGTCCCCTCCCCACCCCTCCCCCACACCCTCCCCCACCCCTCCCCATGTCCCCTCCCCTACCTCCTCCCCCCGCGTCCCCTCCCCCC	23694175	VQSRTrancheINDEL99.50to99.90	0	none	0	0	90	1e-6
chr16-000763775-A-AGCATCCCATCCCCCGTCCCCTCCCCCACACCCCCCCCCCCCCCCCCCCTCCCCCCCCCCCCCCCCCCCCACACCCTCCCCCACCCCTCCCCATGTCCCCTCCCCTACCTCCTCCCCCCGCATCCCCTCCCCCC	chr16	763775	A	AGCATCCCATCCCCCGTCCCCTCCCCCACACCCCCCCCCCCCCCCCCCCTCCCCCCCCCCCCCCCCCCCCACACCCTCCCCCACCCCTCCCCATGTCCCCTCCCCTACCTCCTCCCCCCGCATCCCCTCCCCCC	23694175	VQSRTrancheINDEL99.50to99.90	0	none	0	0	90	1e-6
chr16-000763775-A-AGCATCCCATCCCCCGTCCCCTCCCCCACACCCCCCCCCCCCCCCCCCCTCCCCCCCCCCCCCCCCCCCCCACGTCCCCTCCCCACCCCTCCCCCACACCCTCCCCCACCCCTCCCCATGTCCCCTCCCCTACCTCCTCCCCCCGCGTCCCCTCCCCCCGCATCCCCTCCCCCT	chr16	763775	A	AGCATCCCATCCCCCGTCCCCTCCCCCACACCCCCCCCCCCCCCCCCCCTCCCCCCCCCCCCCCCCCCCCCACGTCCCCTCCCCACCCCTCCCCCACACCCTCCCCCACCCCTCCCCATGTCCCCTCCCCTACCTCCTCCCCCCGCGTCCCCTCCCCCCGCATCCCCTCCCCCT	23694175	VQSRTrancheINDEL99.50to99.90	0	none	0	0	90	1e-6
chr16-000763775-A-AGCATCCCATCCCCCGTCCCCTCCCCCACACCCCCCCCCCCCCCCCCCCTCCCCCCCCCCCCCCCCCCCCCATGTCCCCTCCCCACCCCTCCCCCACACCCTCCCCCACCCCTCCCCATGTCCCCTCCCCTACCTCCTCCCCCCGCGTCCCCTCCCCCC	chr16	763775	A	AGCATCCCATCCCCCGTCCCCTCCCCCACACCCCCCCCCCCCCCCCCCCTCCCCCCCCCCCCCCCCCCCCCATGTCCCCTCCCCACCCCTCCCCCACACCCTCCCCCACCCCTCCCCATGTCCCCTCCCCTACCTCCTCCCCCCGCGTCCCCTCCCCCC	23694175	VQSRTrancheINDEL99.50to99.90	0	none	0	0	90	1e-6
chr16-000763775-A-AGCATCCCATCCCCCGTCCCCTCCCCCACACCCCCCCCCCCCCCCCCCCTCCCCCCCCCCCCCCCCCCCCCCCCCCCCCCCCCCCCCCACCCCCACGTCCCCTCCCCACCCCTCCCCCACACCCTCCCCCACCCCTCCCCATGTCCCCTCCCCTACCTCCTCCCCCCGCATCCCCTCCCCCC	chr16	763775	A	AGCATCCCATCCCCCGTCCCCTCCCCCACACCCCCCCCCCCCCCCCCCCTCCCCCCCCCCCCCCCCCCCCCCCCCCCCCCCCCCCCCCACCCCCACGTCCCCTCCCCACCCCTCCCCCACACCCTCCCCCACCCCTCCCCATGTCCCCTCCCCTACCTCCTCCCCCCGCATCCCCTCCCCCC	23694175	VQSRTrancheINDEL99.50to99.90	0	none	0	0	90	1e-6
chr16-000763775-A-AGCATCCCATCCCCCGTCCCCTCCCCCACACCCCCCCCCCCCCCCCCCCTCCCCCCCCCCCCCCCCCCCCCCCCCCCCCCCCCCCCCCCCCCTCCCCATGTCCCCTCCCCTACCTCCTCCCCCCGCATCCCCTCCCCCC	chr16	763775	A	AGCATCCCATCCCCCGTCCCCTCCCCCACACCCCCCCCCCCCCCCCCCCTCCCCCCCCCCCCCCCCCCCCCCCCCCCCCCCCCCCCCCCCCCTCCCCATGTCCCCTCCCCTACCTCCTCCCCCCGCATCCCCTCCCCCC	23694175	VQSRTrancheINDEL99.50to99.90	0	none	0	0	90	1e-6
chr16-000763775-A-AGCATCCCATCCCCCGTCCCCTCCCCCACACCCCCCCCCCCCCCCCCCCTCCCCCCCCCCCCCCCCCCCCCCCCCCCCCCCCTCCCCATGTCCCCTCCCCTACCTCCTCCCCCCGCGTCCCCTCCCCCC	chr16	763775	A	AGCATCCCATCCCCCGTCCCCTCCCCCACACCCCCCCCCCCCCCCCCCCTCCCCCCCCCCCCCCCCCCCCCCCCCCCCCCCCTCCCCATGTCCCCTCCCCTACCTCCTCCCCCCGCGTCCCCTCCCCCC	23694175	VQSRTrancheINDEL99.50to99.90	0	none	0	0	90	1e-6
chr16-000763775-A-AGCATCCCATCCCCCGTCCCCTCCCCCACACCCCCCCCCCCCCCCCCTGTCCCCCCCCCCCCCCCCCCCCCACCCCCATGTCCCCTCCCCACCCCTCCCCCACACCCTCCCCCACCCCTCCCCATGTCCCCTCCCCTACCTCCTCCCCCCGCGTCCCCTCCCCCC	chr16	763775	A	AGCATCCCATCCCCCGTCCCCTCCCCCACACCCCCCCCCCCCCCCCCTGTCCCCCCCCCCCCCCCCCCCCCACCCCCATGTCCCCTCCCCACCCCTCCCCCACACCCTCCCCCACCCCTCCCCATGTCCCCTCCCCTACCTCCTCCCCCCGCGTCCCCTCCCCCC	23694175	VQSRTrancheINDEL99.50to99.90	0	none	0	0	90	1e-6
chr16-000763775-A-AGCATCCCATCCCCCGTCCCCTCCCCCACACCCCCCCCCCCCCCCCCTGTCCCCCCCCCCCCCCCCCCCCCACCCCTCCCCCACACCCTCCCCCACCCCTCCCCATGTCCCCTCCCCTACCTCCTCCCCCCGCGTCCCCTCCCCCC	chr16	763775	A	AGCATCCCATCCCCCGTCCCCTCCCCCACACCCCCCCCCCCCCCCCCTGTCCCCCCCCCCCCCCCCCCCCCACCCCTCCCCCACACCCTCCCCCACCCCTCCCCATGTCCCCTCCCCTACCTCCTCCCCCCGCGTCCCCTCCCCCC	23694175	VQSRTrancheINDEL99.50to99.90	0	none	0	0	90	1e-6
chr16-000763775-A-AGCATCCCATCCCCCGTCCCCTCCCCCACACCCCCCCCCCCCCCCCCTGTCCCCTCCCCACCCCTCCCCCACACCCTCCCCCACCCCTCCCCATGTCCCCTCCCCTACCTCCTCCCCCCGCGTCCCCTCCCCCCGCATCCCCTCCCCCT	chr16	763775	A	AGCATCCCATCCCCCGTCCCCTCCCCCACACCCCCCCCCCCCCCCCCTGTCCCCTCCCCACCCCTCCCCCACACCCTCCCCCACCCCTCCCCATGTCCCCTCCCCTACCTCCTCCCCCCGCGTCCCCTCCCCCCGCATCCCCTCCCCCT	23694175	VQSRTrancheINDEL99.50to99.90	0	none	0	0	90	1e-6
chr16-000763775-A-AGCATCCCATCCCCCGTCCCCTCCCCCACACCCCCCGCATCCCCTCCCCCC	chr16	763775	A	AGCATCCCATCCCCCGTCCCCTCCCCCACACCCCCCGCATCCCCTCCCCCC	23694175	VQSRTrancheINDEL99.50to99.90	0	none	0	0	90	1e-6
chr16-000763775-A-AGCATCCCATCCCCCGTCCCCTCCCCCACACCCCGCCCCCACCCCCATGTCCCCTCCCCACCCCTCCCCCACACCCTCCCCCACCCCTCCCCATGTCCCCTCCCCTACCTCCTCCCCCCGCGTCCCCTCCCCCC	chr16	763775	A	AGCATCCCATCCCCCGTCCCCTCCCCCACACCCCGCCCCCACCCCCATGTCCCCTCCCCACCCCTCCCCCACACCCTCCCCCACCCCTCCCCATGTCCCCTCCCCTACCTCCTCCCCCCGCGTCCCCTCCCCCC	23694175	VQSRTrancheINDEL99.50to99.90	0	none	0	0	90	1e-6
chr16-000763775-A-AGCATCCCATCCCCCGTCCCCTCCCCCACACCCCTCCCCATGTCCCCTCCCCTACCTCCTCCCCCCGCATCCCCTCCCCCC	chr16	763775	A	AGCATCCCATCCCCCGTCCCCTCCCCCACACCCCTCCCCATGTCCCCTCCCCTACCTCCTCCCCCCGCATCCCCTCCCCCC	23694175	VQSRTrancheINDEL99.50to99.90	1.982e-5	nfe	2.2000000000000003e-5	0	90	2.2000000000000003e-5
chr16-000763775-A-AGCATCCCATCCCCCGTCCCCTCCCCCACACCCCTCCCCATGTCCCCTCCCCTACCTCCTCCCCCCGCGTCCCCTCCCCCC	chr16	763775	A	AGCATCCCATCCCCCGTCCCCTCCCCCACACCCCTCCCCATGTCCCCTCCCCTACCTCCTCCCCCCGCGTCCCCTCCCCCC	23694175	VQSRTrancheINDEL99.50to99.90	5.204e-5	nfe	2.2000000000000003e-5	0	90	5.204e-5
chr16-000763775-A-AGCATCCCATCCCCCGTCCCCTCCCCCACACCCCTCCCCCACCCCATGTCCCCTCCCCACCCCTCCCCCACACCCTCCCCCACCCCTCCCCATGTCCCCTCCCCTACCTCCTCCCCCCGCATCCCCTCCCCCC	chr16	763775	A	AGCATCCCATCCCCCGTCCCCTCCCCCACACCCCTCCCCCACCCCATGTCCCCTCCCCACCCCTCCCCCACACCCTCCCCCACCCCTCCCCATGTCCCCTCCCCTACCTCCTCCCCCCGCATCCCCTCCCCCC	23694175	VQSRTrancheINDEL99.50to99.90	0	none	0	0	90	1e-6
chr16-000763775-A-AGCATCCCATCCCCCGTCCCCTCCCCCACACCCCTCCCCCACCCCATGTCCCCTCCCCACCCCTCCCCCACACCCTCCCCCACCCCTCCCCATGTCCCCTCCCCTACCTCCTCCCCCCGCGTCCCCTCCCCCC	chr16	763775	A	AGCATCCCATCCCCCGTCCCCTCCCCCACACCCCTCCCCCACCCCATGTCCCCTCCCCACCCCTCCCCCACACCCTCCCCCACCCCTCCCCATGTCCCCTCCCCTACCTCCTCCCCCCGCGTCCCCTCCCCCC	23694175	VQSRTrancheINDEL99.50to99.90	4.14e-6	nfe	1.47e-4	0	90	1.47e-4
chr16-000763775-A-AGCATCCCATCCCCCGTCCCCTCCCCCACACCCCTCCCCCACCCCATGTCCCCTCCCCACCCCTCCCCCACACCCTCCCCCACCCCTCCCCATGTCCCCTCCCCTACCTCCTCCCCCCGCGTCCCCTCCCCCCGCATCCCCTCCCCCT	chr16	763775	A	AGCATCCCATCCCCCGTCCCCTCCCCCACACCCCTCCCCCACCCCATGTCCCCTCCCCACCCCTCCCCCACACCCTCCCCCACCCCTCCCCATGTCCCCTCCCCTACCTCCTCCCCCCGCGTCCCCTCCCCCCGCATCCCCTCCCCCT	23694175	VQSRTrancheINDEL99.50to99.90	0	none	2.720000000000003e-4	0	90	2.720000000000003e-4
chr16-000763775-A-AGCATCCCATCCCCCGTCCCCTCCCCCACACCCCTCCCCCACCCCCACATCCCCTCCCCACCCCTCCCCCACACCCTCCCCATGTCCCCTCCCCATGTCCCCTCCCCTACCTCCTCCCCCCGCGTCCCCTCCCCCC	chr16	763775	A	AGCATCCCATCCCCCGTCCCCTCCCCCACACCCCTCCCCCACCCCCACATCCCCTCCCCACCCCTCCCCCACACCCTCCCCATGTCCCCTCCCCATGTCCCCTCCCCTACCTCCTCCCCCCGCGTCCCCTCCCCCC	23694175	VQSRTrancheINDEL99.50to99.90	0	none	9e-6	0	90	9e-6
chr16-000763775-A-AGCATCCCATCCCCCGTCCCCTCCCCCACACCCCTCCCCCACCCCCACATCCCCTCCCCACCCCTCCCCCACACCCTCCCCATGTCCCCTCCCCTACCTCCTCCCCCCGCGTCCCCTCCCCCC	chr16	763775	A	AGCATCCCATCCCCCGTCCCCTCCCCCACACCCCTCCCCCACCCCCACATCCCCTCCCCACCCCTCCCCCACACCCTCCCCATGTCCCCTCCCCTACCTCCTCCCCCCGCGTCCCCTCCCCCC	23694175	VQSRTrancheINDEL99.50to99.90	0.0028279	afr	6.330000000000003e-4	0	90	0.0028279
chr16-000763775-A-AGCATCCCATCCCCCGTCCCCTCCCCCACACCCCTCCCCCACCCCCACATCCCCTCCCCACCCCTCCCCCACACCCTCCCCATGTCCCCTCCCCTACCTCCTCCCCCCGCGTCCCCTCCCCCCGCATCCCCTCCCCCT	chr16	763775	A	AGCATCCCATCCCCCGTCCCCTCCCCCACACCCCTCCCCCACCCCCACATCCCCTCCCCACCCCTCCCCCACACCCTCCCCATGTCCCCTCCCCTACCTCCTCCCCCCGCGTCCCCTCCCCCCGCATCCCCTCCCCCT	23694175	VQSRTrancheINDEL99.50to99.90	0	none	0	0	90	1e-6
chr16-000763775-A-AGCATCCCATCCCCCGTCCCCTCCCCCACACCCCTCCCCCACCCCCACATCCCCTCCCCACCCCTCCCCCACACCCTCCCCCACCCCTCCCCATGTCCCCTCCCCTACCTCCTCCCCCCGCATCCCCTCCCCCC	chr16	763775	A	AGCATCCCATCCCCCGTCCCCTCCCCCACACCCCTCCCCCACCCCCACATCCCCTCCCCACCCCTCCCCCACACCCTCCCCCACCCCTCCCCATGTCCCCTCCCCTACCTCCTCCCCCCGCATCCCCTCCCCCC	23694175	VQSRTrancheINDEL99.50to99.90	0	none	0	0	90	1e-6
chr16-000763775-A-AGCATCCCATCCCCCGTCCCCTCCCCCACACCCCTCCCCCACCCCCACATCCCCTCCCCACCCCTCCCCCACACCCTCCCCCACCCCTCCCCATGTCCCCTCCCCTACCTCCTCCCCCCGCGTCCCCTCCCCCC	chr16	763775	A	AGCATCCCATCCCCCGTCCCCTCCCCCACACCCCTCCCCCACCCCCACATCCCCTCCCCACCCCTCCCCCACACCCTCCCCCACCCCTCCCCATGTCCCCTCCCCTACCTCCTCCCCCCGCGTCCCCTCCCCCC	23694175	VQSRTrancheINDEL99.50to99.90	9.59e-6	nfe	2.2000000000000003e-5	0	90	2.2000000000000003e-5
chr16-000763775-A-AGCATCCCATCCCCCGTCCCCTCCCCCACACCCCTCCCCCACCCCCACATCCCCTCCCCACCCCTCCCCCACACCCTCCCCCACCCCTCCCCATGTCCCCTCCCCTACCTCCTCCCCCCGCGTCCCCTCCCCCCGCATCCCCTCCCCCT	chr16	763775	A	AGCATCCCATCCCCCGTCCCCTCCCCCACACCCCTCCCCCACCCCCACATCCCCTCCCCACCCCTCCCCCACACCCTCCCCCACCCCTCCCCATGTCCCCTCCCCTACCTCCTCCCCCCGCGTCCCCTCCCCCCGCATCCCCTCCCCCT	23694175	VQSRTrancheINDEL99.50to99.90	0	none	0	0	90	1e-6
chr16-000763775-A-AGCATCCCATCCCCCGTCCCCTCCCCCACACCCCTCCCCCACCCCCACCCCCATGTCCCCTCCCCACCCCTCCCCCACACCCTCCCCCACCCCTCCCCATGTCCCCTCCCCTACCTCCTCCCCCCGCGTCCCCTCCCCCC	chr16	763775	A	AGCATCCCATCCCCCGTCCCCTCCCCCACACCCCTCCCCCACCCCCACCCCCATGTCCCCTCCCCACCCCTCCCCCACACCCTCCCCCACCCCTCCCCATGTCCCCTCCCCTACCTCCTCCCCCCGCGTCCCCTCCCCCC	23694175	VQSRTrancheINDEL99.50to99.90	1.557e-5	sas	7.099999999999998e-5	0	90	7.099999999999998e-5
chr16-000763775-A-AGCATCCCATCCCCCGTCCCCTCCCCCACACCCCTCCCCCACCCCCACCTCCCCTCCCCACCCCTCCCCCACACCCTCCCCCACCCCTCCCCATGTCCCCTCCCCTACCTCCTCCCCCCGCATCCCCTCCCCCC	chr16	763775	A	AGCATCCCATCCCCCGTCCCCTCCCCCACACCCCTCCCCCACCCCCACCTCCCCTCCCCACCCCTCCCCCACACCCTCCCCCACCCCTCCCCATGTCCCCTCCCCTACCTCCTCCCCCCGCATCCCCTCCCCCC	23694175	VQSRTrancheINDEL99.50to99.90	0	none	0	0	90	1e-6
chr16-000763775-A-AGCATCCCATCCCCCGTCCCCTCCCCCACACCCCTCCCCCACCCCCACGCCCCCTCCCCACCCCTCCCCCACACCCTCCCCCACCCCTCCCCATGTCCCCTCCCCTACCTCCTCCCCCCGCATCCCCTCCCCCC	chr16	763775	A	AGCATCCCATCCCCCGTCCCCTCCCCCACACCCCTCCCCCACCCCCACGCCCCCTCCCCACCCCTCCCCCACACCCTCCCCCACCCCTCCCCATGTCCCCTCCCCTACCTCCTCCCCCCGCATCCCCTCCCCCC	23694175	VQSRTrancheINDEL99.50to99.90	0	none	9e-6	0	90	9e-6
chr16-000763775-A-AGCATCCCATCCCCCGTCCCCTCCCCCACACCCCTCCCCCACCCCCACGTCCCCCCCCCACCCCCCCCCCCCACCCTCCCCCACCCCTCCCCATGTCCCCTCCCCTACCTCCTCCCCCCGCATCCCCTCCCCCC	chr16	763775	A	AGCATCCCATCCCCCGTCCCCTCCCCCACACCCCTCCCCCACCCCCACGTCCCCCCCCCACCCCCCCCCCCCACCCTCCCCCACCCCTCCCCATGTCCCCTCCCCTACCTCCTCCCCCCGCATCCCCTCCCCCC	23694175	VQSRTrancheINDEL99.50to99.90	0	none	0	0	90	1e-6
chr16-000763775-A-AGCATCCCATCCCCCGTCCCCTCCCCCACACCCCTCCCCCACCCCCACGTCCCCCCCCCACCCCTCCCCCACACCCTCCCCCACCCCTCCCCATGTCCCCTCCCCTACCTCCTCCCCCCGCATCCCCTCCCCCC	chr16	763775	A	AGCATCCCATCCCCCGTCCCCTCCCCCACACCCCTCCCCCACCCCCACGTCCCCCCCCCACCCCTCCCCCACACCCTCCCCCACCCCTCCCCATGTCCCCTCCCCTACCTCCTCCCCCCGCATCCCCTCCCCCC	23694175	VQSRTrancheINDEL99.50to99.90	0	none	0	0	90	1e-6
chr16-000763775-A-AGCATCCCATCCCCCGTCCCCTCCCCCACACCCCTCCCCCACCCCCACGTCCCCTCCCCACCCCACCCCCACACCCTCCCCCACCCCTCCCCATGTCCCCTCCCCTACCTCCTCCCCCCGCGTCCCCTCCCCCC	chr16	763775	A	AGCATCCCATCCCCCGTCCCCTCCCCCACACCCCTCCCCCACCCCCACGTCCCCTCCCCACCCCACCCCCACACCCTCCCCCACCCCTCCCCATGTCCCCTCCCCTACCTCCTCCCCCCGCGTCCCCTCCCCCC	23694175	VQSRTrancheINDEL99.50to99.90	0	none	0	0	90	1e-6
chr16-000763775-A-AGCATCCCATCCCCCGTCCCCTCCCCCACACCCCTCCCCCACCCCCACGTCCCCTCCCCACCCCCCCCCCACACCCTCCCCCACCCCTCCCCATGTCCCCTCCCCTACCTCCTCCCCCCGCATCCCCTCCCCCC	chr16	763775	A	AGCATCCCATCCCCCGTCCCCTCCCCCACACCCCTCCCCCACCCCCACGTCCCCTCCCCACCCCCCCCCCACACCCTCCCCCACCCCTCCCCATGTCCCCTCCCCTACCTCCTCCCCCCGCATCCCCTCCCCCC	23694175	VQSRTrancheINDEL99.50to99.90	0	none	3.6999999999999985e-5	0	90	3.6999999999999985e-5
chr16-000763775-A-AGCATCCCATCCCCCGTCCCCTCCCCCACACCCCTCCCCCACCCCCACGTCCCCTCCCCACCCCCCCCCCACCCCCTCCCCCACCCCTCCCCATGTCCCCTCCCCTACCTCCTCCCCCCGCATCCCCTCCCCCC	chr16	763775	A	AGCATCCCATCCCCCGTCCCCTCCCCCACACCCCTCCCCCACCCCCACGTCCCCTCCCCACCCCCCCCCCACCCCCTCCCCCACCCCTCCCCATGTCCCCTCCCCTACCTCCTCCCCCCGCATCCCCTCCCCCC	23694175	VQSRTrancheINDEL99.50to99.90	0	none	0	0	90	1e-6
chr16-000763775-A-AGCATCCCATCCCCCGTCCCCTCCCCCACACCCCTCCCCCACCCCCACGTCCCCTCCCCACCCCCCCCCCCCACCCCCCCCCACCCCTCCCCATGTCCCCTCCCCTACCTCCTCCCCCCGCATCCCCTCCCCCC	chr16	763775	A	AGCATCCCATCCCCCGTCCCCTCCCCCACACCCCTCCCCCACCCCCACGTCCCCTCCCCACCCCCCCCCCCCACCCCCCCCCACCCCTCCCCATGTCCCCTCCCCTACCTCCTCCCCCCGCATCCCCTCCCCCC	23694175	VQSRTrancheINDEL99.50to99.90	0	none	0	0	90	1e-6
chr16-000763775-A-AGCATCCCATCCCCCGTCCCCTCCCCCACACCCCTCCCCCACCCCCACGTCCCCTCCCCACCCCCCCCCCCCCCCCCCCCCCCCCCCCCCCCACCCCCTCCCCCACCCCTCCCCATGTCCCCTCCCCTACCTCCTCCCCCCGCGTCCCCTCCCCCC	chr16	763775	A	AGCATCCCATCCCCCGTCCCCTCCCCCACACCCCTCCCCCACCCCCACGTCCCCTCCCCACCCCCCCCCCCCCCCCCCCCCCCCCCCCCCCCACCCCCTCCCCCACCCCTCCCCATGTCCCCTCCCCTACCTCCTCCCCCCGCGTCCCCTCCCCCC	23694175	VQSRTrancheINDEL99.50to99.90	0	none	0	0	90	1e-6
chr16-000763775-A-AGCATCCCATCCCCCGTCCCCTCCCCCACACCCCTCCCCCACCCCCACGTCCCCTCCCCACCCCCCCCTCCCCCACACCCTCCCCCACCCCTCCCCATGTCCCCTCCCCTACCTCCTCCCCCCGCGTCCCCTCCCCCC	chr16	763775	A	AGCATCCCATCCCCCGTCCCCTCCCCCACACCCCTCCCCCACCCCCACGTCCCCTCCCCACCCCCCCCTCCCCCACACCCTCCCCCACCCCTCCCCATGTCCCCTCCCCTACCTCCTCCCCCCGCGTCCCCTCCCCCC	23694175	VQSRTrancheINDEL99.50to99.90	0	none	0	0	90	1e-6
chr16-000763775-A-AGCATCCCATCCCCCGTCCCCTCCCCCACACCCCTCCCCCACCCCCACGTCCCCTCCCCACCCCGCCCCCACACCCTCCCCCCCCCCTCCCCATGTCCCCTCCCCTACCTCCTCCCCCCGCGTCCCCTCCCCCC	chr16	763775	A	AGCATCCCATCCCCCGTCCCCTCCCCCACACCCCTCCCCCACCCCCACGTCCCCTCCCCACCCCGCCCCCACACCCTCCCCCCCCCCTCCCCATGTCCCCTCCCCTACCTCCTCCCCCCGCGTCCCCTCCCCCC	23694175	VQSRTrancheINDEL99.50to99.90	0	none	0	0	90	1e-6
chr16-000763775-A-AGCATCCCATCCCCCGTCCCCTCCCCCACACCCCTCCCCCACCCCCACGTCCCCTCCCCACCCCTCCCCAACACCATCCCCCACCCCTGCCCATGTCCCCTCCCCTACCTCCTCCCCCCGCATCCCCTCCCCCC	chr16	763775	A	AGCATCCCATCCCCCGTCCCCTCCCCCACACCCCTCCCCCACCCCCACGTCCCCTCCCCACCCCTCCCCAACACCATCCCCCACCCCTGCCCATGTCCCCTCCCCTACCTCCTCCCCCCGCATCCCCTCCCCCC	23694175	VQSRTrancheINDEL99.50to99.90	0	none	0	0	90	1e-6
chr16-000763775-A-AGCATCCCATCCCCCGTCCCCTCCCCCACACCCCTCCCCCACCCCCACGTCCCCTCCCCACCCCTCCCCCACACACCCCCATGTCCCCTCCCCACCCCTCCCCCACACCCTCCCCCACCCCTCCCCATGTCCCCTCCCCTACCTCCTCCCCCCGCGTCCCCTCCCCCC	chr16	763775	A	AGCATCCCATCCCCCGTCCCCTCCCCCACACCCCTCCCCCACCCCCACGTCCCCTCCCCACCCCTCCCCCACACACCCCCATGTCCCCTCCCCACCCCTCCCCCACACCCTCCCCCACCCCTCCCCATGTCCCCTCCCCTACCTCCTCCCCCCGCGTCCCCTCCCCCC	23694175	VQSRTrancheINDEL99.50to99.90	0	none	0	0	90	1e-6
chr16-000763775-A-AGCATCCCATCCCCCGTCCCCTCCCCCACACCCCTCCCCCACCCCCACGTCCCCTCCCCACCCCTCCCCCACACCCCCCCCCCCCCCTCCCCATGTCCCCTCCCCTACCTCCTCCCCCCGCGTCCCCTCCCCCC	chr16	763775	A	AGCATCCCATCCCCCGTCCCCTCCCCCACACCCCTCCCCCACCCCCACGTCCCCTCCCCACCCCTCCCCCACACCCCCCCCCCCCCCTCCCCATGTCCCCTCCCCTACCTCCTCCCCCCGCGTCCCCTCCCCCC	23694175	VQSRTrancheINDEL99.50to99.90	0	none	0	0	90	1e-6
chr16-000763775-A-AGCATCCCATCCCCCGTCCCCTCCCCCACACCCCTCCCCCACCCCCACGTCCCCTCCCCACCCCTCCCCCACACCCGCCCCCACCCCTCCCCATGTCCCCTCCCCTACCTCCTCCCCCCGCATCCCCTCCCCCC	chr16	763775	A	AGCATCCCATCCCCCGTCCCCTCCCCCACACCCCTCCCCCACCCCCACGTCCCCTCCCCACCCCTCCCCCACACCCGCCCCCACCCCTCCCCATGTCCCCTCCCCTACCTCCTCCCCCCGCATCCCCTCCCCCC	23694175	VQSRTrancheINDEL99.50to99.90	0	none	0	0	90	1e-6
chr16-000763775-A-AGCATCCCATCCCCCGTCCCCTCCCCCACACCCCTCCCCCACCCCCACGTCCCCTCCCCACCCCTCCCCCACACCCTCCCCATGTCCCCTCCCCTACCTCCTCCCCCCGCATCCCCTCCCCCC	chr16	763775	A	AGCATCCCATCCCCCGTCCCCTCCCCCACACCCCTCCCCCACCCCCACGTCCCCTCCCCACCCCTCCCCCACACCCTCCCCATGTCCCCTCCCCTACCTCCTCCCCCCGCATCCCCTCCCCCC	23694175	VQSRTrancheINDEL99.50to99.90	0	none	0	0	90	1e-6
chr16-000763775-A-AGCATCCCATCCCCCGTCCCCTCCCCCACACCCCTCCCCCACCCCCACGTCCCCTCCCCACCCCTCCCCCACACCCTCCCCATGTCCCCTCCCCTACCTCCTCCCCCCGCGTCCCCTCCCCCC	chr16	763775	A	AGCATCCCATCCCCCGTCCCCTCCCCCACACCCCTCCCCCACCCCCACGTCCCCTCCCCACCCCTCCCCCACACCCTCCCCATGTCCCCTCCCCTACCTCCTCCCCCCGCGTCCCCTCCCCCC	23694175	VQSRTrancheINDEL99.50to99.90	1.8601e-4	afr	0	0	90	1.8601e-4
chr16-000763775-A-AGCATCCCATCCCCCGTCCCCTCCCCCACACCCCTCCCCCACCCCCACGTCCCCTCCCCACCCCTCCCCCACACCCTCCCCCACCCCCCCCCATGTCCCCTCCCCTACCTCCTCCCCCCGCATCCCCTCCCCCC	chr16	763775	A	AGCATCCCATCCCCCGTCCCCTCCCCCACACCCCTCCCCCACCCCCACGTCCCCTCCCCACCCCTCCCCCACACCCTCCCCCACCCCCCCCCATGTCCCCTCCCCTACCTCCTCCCCCCGCATCCCCTCCCCCC	23694175	VQSRTrancheINDEL99.50to99.90	0	none	9e-6	0	90	9e-6
chr16-000763775-A-AGCATCCCATCCCCCGTCCCCTCCCCCACACCCCTCCCCCACCCCCACGTCCCCTCCCCACCCCTCCCCCACACCCTCCCCCACCCCCCCCCATGTCCCCTCCCCTACCTCCTCCCCCCGCGTCCCCTCCCCCC	chr16	763775	A	AGCATCCCATCCCCCGTCCCCTCCCCCACACCCCTCCCCCACCCCCACGTCCCCTCCCCACCCCTCCCCCACACCCTCCCCCACCCCCCCCCATGTCCCCTCCCCTACCTCCTCCCCCCGCGTCCCCTCCCCCC	23694175	VQSRTrancheINDEL99.50to99.90	0	none	0	0	90	1e-6
chr16-000763775-A-AGCATCCCATCCCCCGTCCCCTCCCCCACACCCCTCCCCCACCCCCACGTCCCCTCCCCACCCCTCCCCCACACCCTCCCCCACCCCGCCCCATGGCCCCTCCCCTACCGCCTCCCCCCGCGTCCCCTCCCCCC	chr16	763775	A	AGCATCCCATCCCCCGTCCCCTCCCCCACACCCCTCCCCCACCCCCACGTCCCCTCCCCACCCCTCCCCCACACCCTCCCCCACCCCGCCCCATGGCCCCTCCCCTACCGCCTCCCCCCGCGTCCCCTCCCCCC	23694175	VQSRTrancheINDEL99.50to99.90	0	none	0	0	90	1e-6
chr16-000763775-A-AGCATCCCATCCCCCGTCCCCTCCCCCACACCCCTCCCCCACCCCCACGTCCCCTCCCCACCCCTCCCCCACACCCTCCCCCACCCCTACCCATGTCCCCTCCCCTACCTCCTCCCCCCGCGTCCCCTCCCCCC	chr16	763775	A	AGCATCCCATCCCCCGTCCCCTCCCCCACACCCCTCCCCCACCCCCACGTCCCCTCCCCACCCCTCCCCCACACCCTCCCCCACCCCTACCCATGTCCCCTCCCCTACCTCCTCCCCCCGCGTCCCCTCCCCCC	23694175	VQSRTrancheINDEL99.50to99.90	0	none	0	0	90	1e-6
chr16-000763775-A-AGCATCCCATCCCCCGTCCCCTCCCCCACACCCCTCCCCCACCCCCACGTCCCCTCCCCACCCCTCCCCCACACCCTCCCCCACCCCTCCCCAGGTCCCCTCCCCTACCTCCTCCCCCCGCGTCCCCTCCCCCC	chr16	763775	A	AGCATCCCATCCCCCGTCCCCTCCCCCACACCCCTCCCCCACCCCCACGTCCCCTCCCCACCCCTCCCCCACACCCTCCCCCACCCCTCCCCAGGTCCCCTCCCCTACCTCCTCCCCCCGCGTCCCCTCCCCCC	23694175	VQSRTrancheINDEL99.50to99.90	4.14e-6	nfe	9e-6	0	90	9e-6
chr16-000763775-A-AGCATCCCATCCCCCGTCCCCTCCCCCACACCCCTCCCCCACCCCCACGTCCCCTCCCCACCCCTCCCCCACACCCTCCCCCACCCCTCCCCATATCCCCTCCCCTACCTCCTCCCCCCGCGTCCCCTCCCCCC	chr16	763775	A	AGCATCCCATCCCCCGTCCCCTCCCCCACACCCCTCCCCCACCCCCACGTCCCCTCCCCACCCCTCCCCCACACCCTCCCCCACCCCTCCCCATATCCCCTCCCCTACCTCCTCCCCCCGCGTCCCCTCCCCCC	23694175	VQSRTrancheINDEL99.50to99.90	0	none	0	0	90	1e-6
chr16-000763775-A-AGCATCCCATCCCCCGTCCCCTCCCCCACACCCCTCCCCCACCCCCACGTCCCCTCCCCACCCCTCCCCCACACCCTCCCCCACCCCTCCCCATGGCCCCTCCCCTACCTCCTCCCCCCGCGTCCCCTCCCCCC	chr16	763775	A	AGCATCCCATCCCCCGTCCCCTCCCCCACACCCCTCCCCCACCCCCACGTCCCCTCCCCACCCCTCCCCCACACCCTCCCCCACCCCTCCCCATGGCCCCTCCCCTACCTCCTCCCCCCGCGTCCCCTCCCCCC	23694175	VQSRTrancheINDEL99.50to99.90	4.78e-5	afr	0	0	90	4.78e-5
chr16-000763775-A-AGCATCCCATCCCCCGTCCCCTCCCCCACACCCCTCCCCCACCCCCACGTCCCCTCCCCACCCCTCCCCCACACCCTCCCCCACCCCTCCCCATGTACCCTCCCCTACCTCCTCCCCCCGCGTCCCCTCCCCCC	chr16	763775	A	AGCATCCCATCCCCCGTCCCCTCCCCCACACCCCTCCCCCACCCCCACGTCCCCTCCCCACCCCTCCCCCACACCCTCCCCCACCCCTCCCCATGTACCCTCCCCTACCTCCTCCCCCCGCGTCCCCTCCCCCC	23694175	VQSRTrancheINDEL99.50to99.90	0	none	0	0	90	1e-6
chr16-000763775-A-AGCATCCCATCCCCCGTCCCCTCCCCCACACCCCTCCCCCACCCCCACGTCCCCTCCCCACCCCTCCCCCACACCCTCCCCCACCCCTCCCCATGTCCCCGCCCCTACCTCCTCCCCCCGCATCCCCTCCCCCC	chr16	763775	A	AGCATCCCATCCCCCGTCCCCTCCCCCACACCCCTCCCCCACCCCCACGTCCCCTCCCCACCCCTCCCCCACACCCTCCCCCACCCCTCCCCATGTCCCCGCCCCTACCTCCTCCCCCCGCATCCCCTCCCCCC	23694175	VQSRTrancheINDEL99.50to99.90	0	none	0	0	90	1e-6
chr16-000763775-A-AGCATCCCATCCCCCGTCCCCTCCCCCACACCCCTCCCCCACCCCCACGTCCCCTCCCCACCCCTCCCCCACACCCTCCCCCACCCCTCCCCATGTCCCCGCCCCTACCTCCTCCCCCCGCGTCCCCTCCCCCC	chr16	763775	A	AGCATCCCATCCCCCGTCCCCTCCCCCACACCCCTCCCCCACCCCCACGTCCCCTCCCCACCCCTCCCCCACACCCTCCCCCACCCCTCCCCATGTCCCCGCCCCTACCTCCTCCCCCCGCGTCCCCTCCCCCC	23694175	VQSRTrancheINDEL99.50to99.90	0	none	0	0	90	1e-6
chr16-000763775-A-AGCATCCCATCCCCCGTCCCCTCCCCCACACCCCTCCCCCACCCCCACGTCCCCTCCCCACCCCTCCCCCACACCCTCCCCCACCCCTCCCCATGTCCCCTCCCCAACCTCCTCCCCCCGCGTCCCCTCCCCCC	chr16	763775	A	AGCATCCCATCCCCCGTCCCCTCCCCCACACCCCTCCCCCACCCCCACGTCCCCTCCCCACCCCTCCCCCACACCCTCCCCCACCCCTCCCCATGTCCCCTCCCCAACCTCCTCCCCCCGCGTCCCCTCCCCCC	23694175	VQSRTrancheINDEL99.50to99.90	0	none	0	0	90	1e-6
chr16-000763775-A-AGCATCCCATCCCCCGTCCCCTCCCCCACACCCCTCCCCCACCCCCACGTCCCCTCCCCACCCCTCCCCCACACCCTCCCCCACCCCTCCCCATGTCCCCTCCCCGACCTCCTCCCCCCGCATCCCCTCCCCCC	chr16	763775	A	AGCATCCCATCCCCCGTCCCCTCCCCCACACCCCTCCCCCACCCCCACGTCCCCTCCCCACCCCTCCCCCACACCCTCCCCCACCCCTCCCCATGTCCCCTCCCCGACCTCCTCCCCCCGCATCCCCTCCCCCC	23694175	VQSRTrancheINDEL99.50to99.90	2.172e-5	eas	3.6999999999999985e-5	0	90	3.6999999999999985e-5
chr16-000763775-A-AGCATCCCATCCCCCGTCCCCTCCCCCACACCCCTCCCCCACCCCCACGTCCCCTCCCCACCCCTCCCCCACACCCTCCCCCACCCCTCCCCATGTCCCCTCCCCGACCTCCTCCCCCCGCGTCCCCTCCCCCC	chr16	763775	A	AGCATCCCATCCCCCGTCCCCTCCCCCACACCCCTCCCCCACCCCCACGTCCCCTCCCCACCCCTCCCCCACACCCTCCCCCACCCCTCCCCATGTCCCCTCCCCGACCTCCTCCCCCCGCGTCCCCTCCCCCC	23694175	VQSRTrancheINDEL99.50to99.90	4.14e-6	nfe	3.6999999999999985e-5	0	90	3.6999999999999985e-5
chr16-000763775-A-AGCATCCCATCCCCCGTCCCCTCCCCCACACCCCTCCCCCACCCCCACGTCCCCTCCCCACCCCTCCCCCACACCCTCCCCCACCCCTCCCCATGTCCCCTCCCCTACCCCCTCCCCCCCCGTCCCCCCCCCCC	chr16	763775	A	AGCATCCCATCCCCCGTCCCCTCCCCCACACCCCTCCCCCACCCCCACGTCCCCTCCCCACCCCTCCCCCACACCCTCCCCCACCCCTCCCCATGTCCCCTCCCCTACCCCCTCCCCCCCCGTCCCCCCCCCCC	23694175	VQSRTrancheINDEL99.50to99.90	0	none	0	0	90	1e-6
chr16-000763775-A-AGCATCCCATCCCCCGTCCCCTCCCCCACACCCCTCCCCCACCCCCACGTCCCCTCCCCACCCCTCCCCCACACCCTCCCCCACCCCTCCCCATGTCCCCTCCCCTACCTCCTCCCCCCACGTCCCCTCCCCCC	chr16	763775	A	AGCATCCCATCCCCCGTCCCCTCCCCCACACCCCTCCCCCACCCCCACGTCCCCTCCCCACCCCTCCCCCACACCCTCCCCCACCCCTCCCCATGTCCCCTCCCCTACCTCCTCCCCCCACGTCCCCTCCCCCC	23694175	VQSRTrancheINDEL99.50to99.90	0	none	0	0	90	1e-6
chr16-000763775-A-AGCATCCCATCCCCCGTCCCCTCCCCCACACCCCTCCCCCACCCCCACGTCCCCTCCCCACCCCTCCCCCACACCCTCCCCCACCCCTCCCCATGTCCCCTCCCCTACCTCCTCCCCCCGCAGCCCCTCCCCCC	chr16	763775	A	AGCATCCCATCCCCCGTCCCCTCCCCCACACCCCTCCCCCACCCCCACGTCCCCTCCCCACCCCTCCCCCACACCCTCCCCCACCCCTCCCCATGTCCCCTCCCCTACCTCCTCCCCCCGCAGCCCCTCCCCCC	23694175	VQSRTrancheINDEL99.50to99.90	1.72e-6	nfe	0	0	90	1.72e-6
chr16-000763775-A-AGCATCCCATCCCCCGTCCCCTCCCCCACACCCCTCCCCCACCCCCACGTCCCCTCCCCACCCCTCCCCCACACCCTCCCCCACCCCTCCCCATGTCCCCTCCCCTACCTCCTCCCCCCGCATCCCCACCCCCC	chr16	763775	A	AGCATCCCATCCCCCGTCCCCTCCCCCACACCCCTCCCCCACCCCCACGTCCCCTCCCCACCCCTCCCCCACACCCTCCCCCACCCCTCCCCATGTCCCCTCCCCTACCTCCTCCCCCCGCATCCCCACCCCCC	23694175	VQSRTrancheINDEL99.50to99.90	0	none	0	0	90	1e-6
chr16-000763775-A-AGCATCCCATCCCCCGTCCCCTCCCCCACACCCCTCCCCCACCCCCACGTCCCCTCCCCACCCCTCCCCCACACCCTCCCCCACCCCTCCCCATGTCCCCTCCCCTACCTCCTCCCCCCGCATCCCCCCCCCCC	chr16	763775	A	AGCATCCCATCCCCCGTCCCCTCCCCCACACCCCTCCCCCACCCCCACGTCCCCTCCCCACCCCTCCCCCACACCCTCCCCCACCCCTCCCCATGTCCCCTCCCCTACCTCCTCCCCCCGCATCCCCCCCCCCC	23694175	VQSRTrancheINDEL99.50to99.90	0	none	0	0	90	1e-6
chr16-000763775-A-AGCATCCCATCCCCCGTCCCCTCCCCCACACCCCTCCCCCACCCCCACGTCCCCTCCCCACCCCTCCCCCACACCCTCCCCCACCCCTCCCCATGTCCCCTCCCCTACCTCCTCCCCCCGCATCCCCTCCCCCC	chr16	763775	A	AGCATCCCATCCCCCGTCCCCTCCCCCACACCCCTCCCCCACCCCCACGTCCCCTCCCCACCCCTCCCCCACACCCTCCCCCACCCCTCCCCATGTCCCCTCCCCTACCTCCTCCCCCCGCATCCCCTCCCCCC	23694175	VQSRTrancheINDEL99.50to99.90	0.15225	eas	0.089486	7	90	0.15225
chr16-000763775-A-AGCATCCCATCCCCCGTCCCCTCCCCCACACCCCTCCCCCACCCCCACGTCCCCTCCCCACCCCTCCCCCACACCCTCCCCCACCCCTCCCCATGTCCCCTCCCCTACCTCCTCCCCCCGCATCCCCTCCCCCCGCATCCCCTCCCCCC	chr16	763775	A	AGCATCCCATCCCCCGTCCCCTCCCCCACACCCCTCCCCCACCCCCACGTCCCCTCCCCACCCCTCCCCCACACCCTCCCCCACCCCTCCCCATGTCCCCTCCCCTACCTCCTCCCCCCGCATCCCCTCCCCCCGCATCCCCTCCCCCC	23694175	VQSRTrancheINDEL99.50to99.90	2.172e-5	eas	9e-6	0	90	2.172e-5
chr16-000763775-A-AGCATCCCATCCCCCGTCCCCTCCCCCACACCCCTCCCCCACCCCCACGTCCCCTCCCCACCCCTCCCCCACACCCTCCCCCACCCCTCCCCATGTCCCCTCCCCTACCTCCTCCCCCCGCATCCCCTCCCCCCGCATCCCCTCCCCCT	chr16	763775	A	AGCATCCCATCCCCCGTCCCCTCCCCCACACCCCTCCCCCACCCCCACGTCCCCTCCCCACCCCTCCCCCACACCCTCCCCCACCCCTCCCCATGTCCCCTCCCCTACCTCCTCCCCCCGCATCCCCTCCCCCCGCATCCCCTCCCCCT	23694175	VQSRTrancheINDEL99.50to99.90	0	none	0	0	90	1e-6
chr16-000763775-A-AGCATCCCATCCCCCGTCCCCTCCCCCACACCCCTCCCCCACCCCCACGTCCCCTCCCCACCCCTCCCCCACACCCTCCCCCACCCCTCCCCATGTCCCCTCCCCTACCTCCTCCCCCCGCATCCCCTCCTCCC	chr16	763775	A	AGCATCCCATCCCCCGTCCCCTCCCCCACACCCCTCCCCCACCCCCACGTCCCCTCCCCACCCCTCCCCCACACCCTCCCCCACCCCTCCCCATGTCCCCTCCCCTACCTCCTCCCCCCGCATCCCCTCCTCCC	23694175	VQSRTrancheINDEL99.50to99.90	0	none	0	0	90	1e-6
chr16-000763775-A-AGCATCCCATCCCCCGTCCCCTCCCCCACACCCCTCCCCCACCCCCACGTCCCCTCCCCACCCCTCCCCCACACCCTCCCCCACCCCTCCCCATGTCCCCTCCCCTACCTCCTCCCCCCGCGCCCCCTCCCCCC	chr16	763775	A	AGCATCCCATCCCCCGTCCCCTCCCCCACACCCCTCCCCCACCCCCACGTCCCCTCCCCACCCCTCCCCCACACCCTCCCCCACCCCTCCCCATGTCCCCTCCCCTACCTCCTCCCCCCGCGCCCCCTCCCCCC	23694175	VQSRTrancheINDEL99.50to99.90	0	none	0	0	90	1e-6
chr16-000763775-A-AGCATCCCATCCCCCGTCCCCTCCCCCACACCCCTCCCCCACCCCCACGTCCCCTCCCCACCCCTCCCCCACACCCTCCCCCACCCCTCCCCATGTCCCCTCCCCTACCTCCTCCCCCCGCGGCCCCTCCCCCC	chr16	763775	A	AGCATCCCATCCCCCGTCCCCTCCCCCACACCCCTCCCCCACCCCCACGTCCCCTCCCCACCCCTCCCCCACACCCTCCCCCACCCCTCCCCATGTCCCCTCCCCTACCTCCTCCCCCCGCGGCCCCTCCCCCC	23694175	VQSRTrancheINDEL99.50to99.90	1.72e-6	nfe	0	0	90	1.72e-6
chr16-000763775-A-AGCATCCCATCCCCCGTCCCCTCCCCCACACCCCTCCCCCACCCCCACGTCCCCTCCCCACCCCTCCCCCACACCCTCCCCCACCCCTCCCCATGTCCCCTCCCCTACCTCCTCCCCCCGCGTCCCCTCCCCCC	chr16	763775	A	AGCATCCCATCCCCCGTCCCCTCCCCCACACCCCTCCCCCACCCCCACGTCCCCTCCCCACCCCTCCCCCACACCCTCCCCCACCCCTCCCCATGTCCCCTCCCCTACCTCCTCCCCCCGCGTCCCCTCCCCCC	23694175	VQSRTrancheINDEL99.50to99.90	0.24685000000000001	afr	0.118083	10	90	0.24685000000000001
chr16-000763775-A-AGCATCCCATCCCCCGTCCCCTCCCCCACACCCCTCCCCCACCCCCACGTCCCCTCCCCACCCCTCCCCCACACCCTCCCCCACCCCTCCCCATGTCCCCTCCCCTACCTCCTCCCCCCGCGTCCCCTCCCCCCC	chr16	763775	A	AGCATCCCATCCCCCGTCCCCTCCCCCACACCCCTCCCCCACCCCCACGTCCCCTCCCCACCCCTCCCCCACACCCTCCCCCACCCCTCCCCATGTCCCCTCCCCTACCTCCTCCCCCCGCGTCCCCTCCCCCCC	23694175	VQSRTrancheINDEL99.50to99.90	0	none	0	0	90	1e-6
chr16-000763775-A-AGCATCCCATCCCCCGTCCCCTCCCCCACACCCCTCCCCCACCCCCACGTCCCCTCCCCACCCCTCCCCCACACCCTCCCCCACCCCTCCCCATGTCCCCTCCCCTACCTCCTCCCCCCGCGTCCCCTCCCCCCGCATCCCCTCCCCCC	chr16	763775	A	AGCATCCCATCCCCCGTCCCCTCCCCCACACCCCTCCCCCACCCCCACGTCCCCTCCCCACCCCTCCCCCACACCCTCCCCCACCCCTCCCCATGTCCCCTCCCCTACCTCCTCCCCCCGCGTCCCCTCCCCCCGCATCCCCTCCCCCC	23694175	VQSRTrancheINDEL99.50to99.90	5.997e-5	sas	9e-6	0	90	5.997e-5
chr16-000763775-A-AGCATCCCATCCCCCGTCCCCTCCCCCACACCCCTCCCCCACCCCCACGTCCCCTCCCCACCCCTCCCCCACACCCTCCCCCACCCCTCCCCATGTCCCCTCCCCTACCTCCTCCCCCCGCGTCCCCTCCCCCCGCATCCCCTCCCCCT	chr16	763775	A	AGCATCCCATCCCCCGTCCCCTCCCCCACACCCCTCCCCCACCCCCACGTCCCCTCCCCACCCCTCCCCCACACCCTCCCCCACCCCTCCCCATGTCCCCTCCCCTACCTCCTCCCCCCGCGTCCCCTCCCCCCGCATCCCCTCCCCCT	23694175	VQSRTrancheINDEL99.50to99.90	0.0011788	amr	0.00191399999999999	0	90	0.00191399999999999
chr16-000763775-A-AGCATCCCATCCCCCGTCCCCTCCCCCACACCCCTCCCCCACCCCCACGTCCCCTCCCCACCCCTCCCCCACACCCTCCCCCACCCCTCCCCATGTCCCCTCCCCTACCTCCTCCCCCCGTGTCCCCTCCCCCC	chr16	763775	A	AGCATCCCATCCCCCGTCCCCTCCCCCACACCCCTCCCCCACCCCCACGTCCCCTCCCCACCCCTCCCCCACACCCTCCCCCACCCCTCCCCATGTCCCCTCCCCTACCTCCTCCCCCCGTGTCCCCTCCCCCC	23694175	VQSRTrancheINDEL99.50to99.90	0.0012535	sas	4.270000000000005e-4	0	90	0.0012535
chr16-000763775-A-AGCATCCCATCCCCCGTCCCCTCCCCCACACCCCTCCCCCACCCCCACGTCCCCTCCCCACCCCTCCCCCACACCCTCCCCCACCCCTCCCCATGTCCCCTCCCCTACCTCCTCTCCCCGCGTCCCCTCCCCCC	chr16	763775	A	AGCATCCCATCCCCCGTCCCCTCCCCCACACCCCTCCCCCACCCCCACGTCCCCTCCCCACCCCTCCCCCACACCCTCCCCCACCCCTCCCCATGTCCCCTCCCCTACCTCCTCTCCCCGCGTCCCCTCCCCCC	23694175	VQSRTrancheINDEL99.50to99.90	0	none	0	0	90	1e-6
chr16-000763775-A-AGCATCCCATCCCCCGTCCCCTCCCCCACACCCCTCCCCCACCCCCACGTCCCCTCCCCACCCCTCCCCCACACCCTCCCCCACCCCTCCCCATGTCCCCTCCCCTACGTCCTCCCCCCGCATCCCCTCCCCCC	chr16	763775	A	AGCATCCCATCCCCCGTCCCCTCCCCCACACCCCTCCCCCACCCCCACGTCCCCTCCCCACCCCTCCCCCACACCCTCCCCCACCCCTCCCCATGTCCCCTCCCCTACGTCCTCCCCCCGCATCCCCTCCCCCC	23694175	VQSRTrancheINDEL99.50to99.90	0	none	0	0	90	1e-6
chr16-000763775-A-AGCATCCCATCCCCCGTCCCCTCCCCCACACCCCTCCCCCACCCCCACGTCCCCTCCCCACCCCTCCCCCACACCCTCCCCCACCCCTCCCCATGTCCCCTCCCCTCCCCCC	chr16	763775	A	AGCATCCCATCCCCCGTCCCCTCCCCCACACCCCTCCCCCACCCCCACGTCCCCTCCCCACCCCTCCCCCACACCCTCCCCCACCCCTCCCCATGTCCCCTCCCCTCCCCCC	23694175	VQSRTrancheINDEL99.50to99.90	0	none	0	0	90	1e-6
chr16-000763775-A-AGCATCCCATCCCCCGTCCCCTCCCCCACACCCCTCCCCCACCCCCACGTCCCCTCCCCACCCCTCCCCCACACCCTCCCCCACCCCTCCCCATGTCCCCTCCCCTCCCTCCTCCCCCCCGCGTCCCCTCCCCCC	chr16	763775	A	AGCATCCCATCCCCCGTCCCCTCCCCCACACCCCTCCCCCACCCCCACGTCCCCTCCCCACCCCTCCCCCACACCCTCCCCCACCCCTCCCCATGTCCCCTCCCCTCCCTCCTCCCCCCCGCGTCCCCTCCCCCC	23694175	VQSRTrancheINDEL99.50to99.90	0	none	0	0	90	1e-6
chr16-000763775-A-AGCATCCCATCCCCCGTCCCCTCCCCCACACCCCTCCCCCACCCCCACGTCCCCTCCCCACCCCTCCCCCACACCCTCCCCCACCCCTCCCCATGTCCCCTCCCCTCCCTCCTCCCCCCGCATCCCCTCCCCCC	chr16	763775	A	AGCATCCCATCCCCCGTCCCCTCCCCCACACCCCTCCCCCACCCCCACGTCCCCTCCCCACCCCTCCCCCACACCCTCCCCCACCCCTCCCCATGTCCCCTCCCCTCCCTCCTCCCCCCGCATCCCCTCCCCCC	23694175	VQSRTrancheINDEL99.50to99.90	0	none	9e-6	0	90	9e-6
chr16-000763775-A-AGCATCCCATCCCCCGTCCCCTCCCCCACACCCCTCCCCCACCCCCACGTCCCCTCCCCACCCCTCCCCCACACCCTCCCCCACCCCTCCCCATGTCCCCTCCCCTCCCTCCTCCCCCCGCGCCCCCTCCCCCC	chr16	763775	A	AGCATCCCATCCCCCGTCCCCTCCCCCACACCCCTCCCCCACCCCCACGTCCCCTCCCCACCCCTCCCCCACACCCTCCCCCACCCCTCCCCATGTCCCCTCCCCTCCCTCCTCCCCCCGCGCCCCCTCCCCCC	23694175	VQSRTrancheINDEL99.50to99.90	0	none	0	0	90	1e-6
chr16-000763775-A-AGCATCCCATCCCCCGTCCCCTCCCCCACACCCCTCCCCCACCCCCACGTCCCCTCCCCACCCCTCCCCCACACCCTCCCCCACCCCTCCCCATGTCCCCTCCCCTCCCTCCTCCCCCCGCGTCCCCTCCCCCC	chr16	763775	A	AGCATCCCATCCCCCGTCCCCTCCCCCACACCCCTCCCCCACCCCCACGTCCCCTCCCCACCCCTCCCCCACACCCTCCCCCACCCCTCCCCATGTCCCCTCCCCTCCCTCCTCCCCCCGCGTCCCCTCCCCCC	23694175	VQSRTrancheINDEL99.50to99.90	6.85e-6	nfe	9e-6	0	90	9e-6
chr16-000763775-A-AGCATCCCATCCCCCGTCCCCTCCCCCACACCCCTCCCCCACCCCCACGTCCCCTCCCCACCCCTCCCCCACACCCTCCCCCACCCCTCCCCATGTGCCCTCCCCTAACTCCTCCCCCCGCATCCCCTCCCCCC	chr16	763775	A	AGCATCCCATCCCCCGTCCCCTCCCCCACACCCCTCCCCCACCCCCACGTCCCCTCCCCACCCCTCCCCCACACCCTCCCCCACCCCTCCCCATGTGCCCTCCCCTAACTCCTCCCCCCGCATCCCCTCCCCCC	23694175	VQSRTrancheINDEL99.50to99.90	0	none	0	0	90	1e-6
chr16-000763775-A-AGCATCCCATCCCCCGTCCCCTCCCCCACACCCCTCCCCCACCCCCACGTCCCCTCCCCACCCCTCCCCCACACCCTCCCCCACCCCTCCCCATTTCCCCTCCCCTACCTCCTCCCCCCGCATCCCCTCCCCCC	chr16	763775	A	AGCATCCCATCCCCCGTCCCCTCCCCCACACCCCTCCCCCACCCCCACGTCCCCTCCCCACCCCTCCCCCACACCCTCCCCCACCCCTCCCCATTTCCCCTCCCCTACCTCCTCCCCCCGCATCCCCTCCCCCC	23694175	VQSRTrancheINDEL99.50to99.90	0	none	0	0	90	1e-6
chr16-000763775-A-AGCATCCCATCCCCCGTCCCCTCCCCCACACCCCTCCCCCACCCCCACGTCCCCTCCCCACCCCTCCCCCACACCCTCCCCCACCCCTCCCCCACACCCTCCCCCACCCCTCCCCATGTCCCCTCCCCTACCTCCTCCCCCCGCGTCCCCTCCCCCC	chr16	763775	A	AGCATCCCATCCCCCGTCCCCTCCCCCACACCCCTCCCCCACCCCCACGTCCCCTCCCCACCCCTCCCCCACACCCTCCCCCACCCCTCCCCCACACCCTCCCCCACCCCTCCCCATGTCCCCTCCCCTACCTCCTCCCCCCGCGTCCCCTCCCCCC	23694175	VQSRTrancheINDEL99.50to99.90	0	none	0	0	90	1e-6
chr16-000763775-A-AGCATCCCATCCCCCGTCCCCTCCCCCACACCCCTCCCCCACCCCCACGTCCCCTCCCCACCCCTCCCCCACACCCTCCCCCACCCCTCCCCCTGGCCCCTCCCCTACCTCCTCCCCCCGCGTCCCCTCCCCCC	chr16	763775	A	AGCATCCCATCCCCCGTCCCCTCCCCCACACCCCTCCCCCACCCCCACGTCCCCTCCCCACCCCTCCCCCACACCCTCCCCCACCCCTCCCCCTGGCCCCTCCCCTACCTCCTCCCCCCGCGTCCCCTCCCCCC	23694175	VQSRTrancheINDEL99.50to99.90	0	none	0	0	90	1e-6
chr16-000763775-A-AGCATCCCATCCCCCGTCCCCTCCCCCACACCCCTCCCCCACCCCCACGTCCCCTCCCCACCCCTCCCCCACACCCTCCCCCACCCCTCCCCCTGTCCCCTCCCCTACCTCCTCCCCCCGCATCCCCTCCCCCC	chr16	763775	A	AGCATCCCATCCCCCGTCCCCTCCCCCACACCCCTCCCCCACCCCCACGTCCCCTCCCCACCCCTCCCCCACACCCTCCCCCACCCCTCCCCCTGTCCCCTCCCCTACCTCCTCCCCCCGCATCCCCTCCCCCC	23694175	VQSRTrancheINDEL99.50to99.90	1.72e-6	nfe	0	0	90	1.72e-6
chr16-000763775-A-AGCATCCCATCCCCCGTCCCCTCCCCCACACCCCTCCCCCACCCCCACGTCCCCTCCCCACCCCTCCCCCACACCCTCCCCCACCCCTCCCCCTGTCCCCTCCCCTACCTCCTCCCCCCGCGTCCCCTCCCCCC	chr16	763775	A	AGCATCCCATCCCCCGTCCCCTCCCCCACACCCCTCCCCCACCCCCACGTCCCCTCCCCACCCCTCCCCCACACCCTCCCCCACCCCTCCCCCTGTCCCCTCCCCTACCTCCTCCCCCCGCGTCCCCTCCCCCC	23694175	VQSRTrancheINDEL99.50to99.90	6.85e-6	nfe	8.9e-5	0	90	8.9e-5
chr16-000763775-A-AGCATCCCATCCCCCGTCCCCTCCCCCACACCCCTCCCCCACCCCCACGTCCCCTCCCCACCCCTCCCCCACACCCTCCCCCACCCCTCCCTATGTCCCCTCCCCTACCTCCTCCCCCCGCATCCCCTCCCCCC	chr16	763775	A	AGCATCCCATCCCCCGTCCCCTCCCCCACACCCCTCCCCCACCCCCACGTCCCCTCCCCACCCCTCCCCCACACCCTCCCCCACCCCTCCCTATGTCCCCTCCCCTACCTCCTCCCCCCGCATCCCCTCCCCCC	23694175	VQSRTrancheINDEL99.50to99.90	0	none	0	0	90	1e-6
chr16-000763775-A-AGCATCCCATCCCCCGTCCCCTCCCCCACACCCCTCCCCCACCCCCACGTCCCCTCCCCACCCCTCCCCCACACCCTCCCCCCCCCCTCCCCATGTCCCCTCCCCTACCTCCTCCCCCCGCATCCCCTCCCCCC	chr16	763775	A	AGCATCCCATCCCCCGTCCCCTCCCCCACACCCCTCCCCCACCCCCACGTCCCCTCCCCACCCCTCCCCCACACCCTCCCCCCCCCCTCCCCATGTCCCCTCCCCTACCTCCTCCCCCCGCATCCCCTCCCCCC	23694175	VQSRTrancheINDEL99.50to99.90	6.85e-6	nfe	5.2999999999999994e-5	0	90	5.2999999999999994e-5
chr16-000763775-A-AGCATCCCATCCCCCGTCCCCTCCCCCACACCCCTCCCCCACCCCCACGTCCCCTCCCCACCCCTCCCCCACACCCTCCCCCCCCCCTCCCCATGTCCCCTCCCCTACCTCCTCCCCCCGCGTCCCCTCCCCCC	chr16	763775	A	AGCATCCCATCCCCCGTCCCCTCCCCCACACCCCTCCCCCACCCCCACGTCCCCTCCCCACCCCTCCCCCACACCCTCCCCCCCCCCTCCCCATGTCCCCTCCCCTACCTCCTCCCCCCGCGTCCCCTCCCCCC	23694175	VQSRTrancheINDEL99.50to99.90	4.14e-6	nfe	3.6999999999999985e-5	0	90	3.6999999999999985e-5
chr16-000763775-A-AGCATCCCATCCCCCGTCCCCTCCCCCACACCCCTCCCCCACCCCCACGTCCCCTCCCCACCCCTCCCCCACACCCTCCCCCCCCCCTCCCCCTGTCCCCTCCCCTACCTCCTCCCCCCGCGTCCCCTCCCCCC	chr16	763775	A	AGCATCCCATCCCCCGTCCCCTCCCCCACACCCCTCCCCCACCCCCACGTCCCCTCCCCACCCCTCCCCCACACCCTCCCCCCCCCCTCCCCCTGTCCCCTCCCCTACCTCCTCCCCCCGCGTCCCCTCCCCCC	23694175	VQSRTrancheINDEL99.50to99.90	0	none	0	0	90	1e-6
chr16-000763775-A-AGCATCCCATCCCCCGTCCCCTCCCCCACACCCCTCCCCCACCCCCACGTCCCCTCCCCACCCCTCCCCCACACCCTCCCCCTCCCCACCCCTCCCCCACACCCTCCCCCACCCCTCCCCATGTCCCCTCCCCTACCTCCTCCCCCCGCGTCCCCTCCCCCC	chr16	763775	A	AGCATCCCATCCCCCGTCCCCTCCCCCACACCCCTCCCCCACCCCCACGTCCCCTCCCCACCCCTCCCCCACACCCTCCCCCTCCCCACCCCTCCCCCACACCCTCCCCCACCCCTCCCCATGTCCCCTCCCCTACCTCCTCCCCCCGCGTCCCCTCCCCCC	23694175	VQSRTrancheINDEL99.50to99.90	0	none	0	0	90	1e-6
chr16-000763775-A-AGCATCCCATCCCCCGTCCCCTCCCCCACACCCCTCCCCCACCCCCACGTCCCCTCCCCACCCCTCCCCCACACCGTCCCCCACCCCTCCCCATGTCCCCTCCCCTACCTCCTCCCCCCGCGTCCCCTCCCCCC	chr16	763775	A	AGCATCCCATCCCCCGTCCCCTCCCCCACACCCCTCCCCCACCCCCACGTCCCCTCCCCACCCCTCCCCCACACCGTCCCCCACCCCTCCCCATGTCCCCTCCCCTACCTCCTCCCCCCGCGTCCCCTCCCCCC	23694175	VQSRTrancheINDEL99.50to99.90	0	none	0	0	90	1e-6
chr16-000763775-A-AGCATCCCATCCCCCGTCCCCTCCCCCACACCCCTCCCCCACCCCCACGTCCCCTCCCCACCCCTCCCCCACATCCTCCCCCACCCCTCCCCATGTCCCCTCCCCTACCTCCTCCCCCCGCGTCCCCTCCCCCC	chr16	763775	A	AGCATCCCATCCCCCGTCCCCTCCCCCACACCCCTCCCCCACCCCCACGTCCCCTCCCCACCCCTCCCCCACATCCTCCCCCACCCCTCCCCATGTCCCCTCCCCTACCTCCTCCCCCCGCGTCCCCTCCCCCC	23694175	VQSRTrancheINDEL99.50to99.90	0	none	0	0	90	1e-6
chr16-000763775-A-AGCATCCCATCCCCCGTCCCCTCCCCCACACCCCTCCCCCACCCCCACGTCCCCTCCCCACCCCTCCCCCACCCCCTCCCCCACCCCTCCCCATGTCCCCTCCCCTACCTCCTCCCCCCGCGTCCCCTCCCCCC	chr16	763775	A	AGCATCCCATCCCCCGTCCCCTCCCCCACACCCCTCCCCCACCCCCACGTCCCCTCCCCACCCCTCCCCCACCCCCTCCCCCACCCCTCCCCATGTCCCCTCCCCTACCTCCTCCCCCCGCGTCCCCTCCCCCC	23694175	VQSRTrancheINDEL99.50to99.90	5.996e-5	sas	7.099999999999998e-5	0	90	7.099999999999998e-5
chr16-000763775-A-AGCATCCCATCCCCCGTCCCCTCCCCCACACCCCTCCCCCACCCCCACGTCCCCTCCCCACCCCTCCCCCCCACCCCCCCCCACCCCTCCCCATGTCCCCTCCCCTACCTCCTCCCCCCGCATCCCCTCCCCCC	chr16	763775	A	AGCATCCCATCCCCCGTCCCCTCCCCCACACCCCTCCCCCACCCCCACGTCCCCTCCCCACCCCTCCCCCCCACCCCCCCCCACCCCTCCCCATGTCCCCTCCCCTACCTCCTCCCCCCGCATCCCCTCCCCCC	23694175	VQSRTrancheINDEL99.50to99.90	0	none	0	0	90	1e-6
chr16-000763775-A-AGCATCCCATCCCCCGTCCCCTCCCCCACACCCCTCCCCCACCCCCACGTCCCCTCCCCACCCCTCCCCCCCACCCTCCCCCACCCCTCCCCATGTCCCCTCCCCTACCTCCTCCCCCCGCATCCCCTCCCCCC	chr16	763775	A	AGCATCCCATCCCCCGTCCCCTCCCCCACACCCCTCCCCCACCCCCACGTCCCCTCCCCACCCCTCCCCCCCACCCTCCCCCACCCCTCCCCATGTCCCCTCCCCTACCTCCTCCCCCCGCATCCCCTCCCCCC	23694175	VQSRTrancheINDEL99.50to99.90	0	none	3.6999999999999985e-5	0	90	3.6999999999999985e-5
chr16-000763775-A-AGCATCCCATCCCCCGTCCCCTCCCCCACACCCCTCCCCCACCCCCACGTCCCCTCCCCACCCCTCCCCCCCACCCTCCCCCACCCCTCCCCATGTCCCCTCCCCTACCTCCTCCCCCCGCGTCCCCTCCCCCC	chr16	763775	A	AGCATCCCATCCCCCGTCCCCTCCCCCACACCCCTCCCCCACCCCCACGTCCCCTCCCCACCCCTCCCCCCCACCCTCCCCCACCCCTCCCCATGTCCCCTCCCCTACCTCCTCCCCCCGCGTCCCCTCCCCCC	23694175	VQSRTrancheINDEL99.50to99.90	0	none	0	0	90	1e-6
chr16-000763775-A-AGCATCCCATCCCCCGTCCCCTCCCCCACACCCCTCCCCCACCCCCACGTCCCCTCCCCACCCCTCCCCCCGCGTCCCCTCCCCCC	chr16	763775	A	AGCATCCCATCCCCCGTCCCCTCCCCCACACCCCTCCCCCACCCCCACGTCCCCTCCCCACCCCTCCCCCCGCGTCCCCTCCCCCC	23694175	VQSRTrancheINDEL99.50to99.90	0	none	0	0	90	1e-6
chr16-000763775-A-AGCATCCCATCCCCCGTCCCCTCCCCCACACCCCTCCCCCACCCCCACGTCCCCTCCCCACCCCTCCCTCACACCCTCCCCCACCCCTCCCCATGTCCCCTCCCCTACCTCCTCCCCCCGCGTCCCCTCCCCCC	chr16	763775	A	AGCATCCCATCCCCCGTCCCCTCCCCCACACCCCTCCCCCACCCCCACGTCCCCTCCCCACCCCTCCCTCACACCCTCCCCCACCCCTCCCCATGTCCCCTCCCCTACCTCCTCCCCCCGCGTCCCCTCCCCCC	23694175	VQSRTrancheINDEL99.50to99.90	0	none	0	0	90	1e-6
chr16-000763775-A-AGCATCCCATCCCCCGTCCCCTCCCCCACACCCCTCCCCCACCCCCACGTCCCCTCCCCACCCCTCTCCCACACCCTCCCCCACCCCTCCCCATGTCCCCTCCCCTACCTCCTCCCCCCGCGTCCCCTCCCCCC	chr16	763775	A	AGCATCCCATCCCCCGTCCCCTCCCCCACACCCCTCCCCCACCCCCACGTCCCCTCCCCACCCCTCTCCCACACCCTCCCCCACCCCTCCCCATGTCCCCTCCCCTACCTCCTCCCCCCGCGTCCCCTCCCCCC	23694175	VQSRTrancheINDEL99.50to99.90	3.0393e-4	sas	0	0	90	3.0393e-4
chr16-000763775-A-AGCATCCCATCCCCCGTCCCCTCCCCCACACCCCTCCCCCACCCCCACGTCCCCTCCCCACCTCCTCCCCCCGCATCCCCTCCCCCC	chr16	763775	A	AGCATCCCATCCCCCGTCCCCTCCCCCACACCCCTCCCCCACCCCCACGTCCCCTCCCCACCTCCTCCCCCCGCATCCCCTCCCCCC	23694175	VQSRTrancheINDEL99.50to99.90	0	none	0	0	90	1e-6
chr16-000763775-A-AGCATCCCATCCCCCGTCCCCTCCCCCACACCCCTCCCCCACCCCCACGTCCCCTCCCCACCTCTCCCCCACACCCTCCCCCACCCCTCCCCATGTCCCCTCCCCTACCTCCTCCCCCCGCATCCCCTCCCCCC	chr16	763775	A	AGCATCCCATCCCCCGTCCCCTCCCCCACACCCCTCCCCCACCCCCACGTCCCCTCCCCACCTCTCCCCCACACCCTCCCCCACCCCTCCCCATGTCCCCTCCCCTACCTCCTCCCCCCGCATCCCCTCCCCCC	23694175	VQSRTrancheINDEL99.50to99.90	0	none	0	0	90	1e-6
chr16-000763775-A-AGCATCCCATCCCCCGTCCCCTCCCCCACACCCCTCCCCCACCCCCACGTCCCCTCCCCATCCCTCCCCCACACCCTCCCCCACCCCTCCCCATGTCCCCTCCCCTACCTCCTCCCCCCGCGTCCCCTCCCCCC	chr16	763775	A	AGCATCCCATCCCCCGTCCCCTCCCCCACACCCCTCCCCCACCCCCACGTCCCCTCCCCATCCCTCCCCCACACCCTCCCCCACCCCTCCCCATGTCCCCTCCCCTACCTCCTCCCCCCGCGTCCCCTCCCCCC	23694175	VQSRTrancheINDEL99.50to99.90	3.596e-5	sas	2.2000000000000003e-5	0	90	3.596e-5
chr16-000763775-A-AGCATCCCATCCCCCGTCCCCTCCCCCACACCCCTCCCCCACCCCCACGTCCCCTCCCCATGTCCCCTCCCCTACCTCCTCCCCCCGCATCCCCTCCCCCC	chr16	763775	A	AGCATCCCATCCCCCGTCCCCTCCCCCACACCCCTCCCCCACCCCCACGTCCCCTCCCCATGTCCCCTCCCCTACCTCCTCCCCCCGCATCCCCTCCCCCC	23694175	VQSRTrancheINDEL99.50to99.90	5.9917e-4	nfe	9e-6	0	90	5.9917e-4
chr16-000763775-A-AGCATCCCATCCCCCGTCCCCTCCCCCACACCCCTCCCCCACCCCCACGTCCCCTCCCCATGTCCCCTCCCCTACCTCCTCCCCCCGCGTCCCCTCCCCCC	chr16	763775	A	AGCATCCCATCCCCCGTCCCCTCCCCCACACCCCTCCCCCACCCCCACGTCCCCTCCCCATGTCCCCTCCCCTACCTCCTCCCCCCGCGTCCCCTCCCCCC	23694175	VQSRTrancheINDEL99.50to99.90	0.001688	amr	3.6999999999999985e-5	0	90	0.001688
chr16-000763775-A-AGCATCCCATCCCCCGTCCCCTCCCCCACACCCCTCCCCCACCCCCACGTCCCCTCCCCCC	chr16	763775	A	AGCATCCCATCCCCCGTCCCCTCCCCCACACCCCTCCCCCACCCCCACGTCCCCTCCCCCC	23694175	VQSRTrancheINDEL99.50to99.90	9.365e-5	nfe	0	0	90	9.365e-5
chr16-000763775-A-AGCATCCCATCCCCCGTCCCCTCCCCCACACCCCTCCCCCACCCCCACGTCCCCTCCCCCCCCCCCCCCCACACCCTCCCCCACCCCTCCCCATGTCCCCTCCCCTACCTCCTCCCCCCGCATCCCCTCCCCCC	chr16	763775	A	AGCATCCCATCCCCCGTCCCCTCCCCCACACCCCTCCCCCACCCCCACGTCCCCTCCCCCCCCCCCCCCCACACCCTCCCCCACCCCTCCCCATGTCCCCTCCCCTACCTCCTCCCCCCGCATCCCCTCCCCCC	23694175	VQSRTrancheINDEL99.50to99.90	0	none	0	0	90	1e-6
chr16-000763775-A-AGCATCCCATCCCCCGTCCCCTCCCCCACACCCCTCCCCCACCCCCACGTCCCCTCCCCCCCCCCCCCCCACACCCTCCCCCACCCCTCCCCATGTCCCCTCCCCTACCTCCTCCCCCCGCGTCCCCTCCCCCC	chr16	763775	A	AGCATCCCATCCCCCGTCCCCTCCCCCACACCCCTCCCCCACCCCCACGTCCCCTCCCCCCCCCCCCCCCACACCCTCCCCCACCCCTCCCCATGTCCCCTCCCCTACCTCCTCCCCCCGCGTCCCCTCCCCCC	23694175	VQSRTrancheINDEL99.50to99.90	0	none	0	0	90	1e-6
chr16-000763775-A-AGCATCCCATCCCCCGTCCCCTCCCCCACACCCCTCCCCCACCCCCACGTCCCCTCCCCCCCCCTCCCCCACACCCTCCCCCACCCCTCCCCATGTCCCCTCCCCTACCTCCTCCCCCCGCATCCCCTCCCCCC	chr16	763775	A	AGCATCCCATCCCCCGTCCCCTCCCCCACACCCCTCCCCCACCCCCACGTCCCCTCCCCCCCCCTCCCCCACACCCTCCCCCACCCCTCCCCATGTCCCCTCCCCTACCTCCTCCCCCCGCATCCCCTCCCCCC	23694175	VQSRTrancheINDEL99.50to99.90	1.72e-6	nfe	5.2999999999999994e-5	0	90	5.2999999999999994e-5
chr16-000763775-A-AGCATCCCATCCCCCGTCCCCTCCCCCACACCCCTCCCCCACCCCCACGTCCCCTCCCCCCCCCTCCCCCACACCCTCCCCCACCCCTCCCCATGTCCCCTCCCCTACCTCCTCCCCCCGCGTCCCCTCCCCCC	chr16	763775	A	AGCATCCCATCCCCCGTCCCCTCCCCCACACCCCTCCCCCACCCCCACGTCCCCTCCCCCCCCCTCCCCCACACCCTCCCCCACCCCTCCCCATGTCCCCTCCCCTACCTCCTCCCCCCGCGTCCCCTCCCCCC	23694175	VQSRTrancheINDEL99.50to99.90	0	none	3.6999999999999985e-5	0	90	3.6999999999999985e-5
chr16-000763775-A-AGCATCCCATCCCCCGTCCCCTCCCCCACACCCCTCCCCCACCCCCACGTCCCCTCCCCTACCTCCTCCCCCCGCATCCCCTCCCCCC	chr16	763775	A	AGCATCCCATCCCCCGTCCCCTCCCCCACACCCCTCCCCCACCCCCACGTCCCCTCCCCTACCTCCTCCCCCCGCATCCCCTCCCCCC	23694175	VQSRTrancheINDEL99.50to99.90	0	none	9e-6	0	90	9e-6
chr16-000763775-A-AGCATCCCATCCCCCGTCCCCTCCCCCACACCCCTCCCCCACCCCCACGTCCCCTCCCCTACCTCCTCCCCCCGCGTCCCCTCCCCCC	chr16	763775	A	AGCATCCCATCCCCCGTCCCCTCCCCCACACCCCTCCCCCACCCCCACGTCCCCTCCCCTACCTCCTCCCCCCGCGTCCCCTCCCCCC	23694175	VQSRTrancheINDEL99.50to99.90	4.491e-5	amr	9e-6	0	90	4.491e-5
chr16-000763775-A-AGCATCCCATCCCCCGTCCCCTCCCCCACACCCCTCCCCCACCCCCACGTCCCCTCCCTACCCCTCCCCCACACCCTCCCCCACCCCTCCCCATGTCCCCTCCCCTACCTCCTCCCCCCGCATCCCCTCCCCCC	chr16	763775	A	AGCATCCCATCCCCCGTCCCCTCCCCCACACCCCTCCCCCACCCCCACGTCCCCTCCCTACCCCTCCCCCACACCCTCCCCCACCCCTCCCCATGTCCCCTCCCCTACCTCCTCCCCCCGCATCCCCTCCCCCC	23694175	VQSRTrancheINDEL99.50to99.90	0	none	0	0	90	1e-6
chr16-000763775-A-AGCATCCCATCCCCCGTCCCCTCCCCCACACCCCTCCCCCACCCCCACGTCCCCTCCTCACCCCTCCCCCACACCCTCCCCCACCCCTCCCCATGTCCCCTCCCCTACCTCCTCCCCCCGCATCCCCTCCCCCC	chr16	763775	A	AGCATCCCATCCCCCGTCCCCTCCCCCACACCCCTCCCCCACCCCCACGTCCCCTCCTCACCCCTCCCCCACACCCTCCCCCACCCCTCCCCATGTCCCCTCCCCTACCTCCTCCCCCCGCATCCCCTCCCCCC	23694175	VQSRTrancheINDEL99.50to99.90	0	none	0	0	90	1e-6
chr16-000763775-A-AGCATCCCATCCCCCGTCCCCTCCCCCACACCCCTCCCCCACCCCCACGTCCCCTTCCCACCCCTCCCCCACACCCTCCCCCACCCCTCCCCATGTCCCCTCCCCTACCTCCTCCCCCCGCATCCCCTCCCCCC	chr16	763775	A	AGCATCCCATCCCCCGTCCCCTCCCCCACACCCCTCCCCCACCCCCACGTCCCCTTCCCACCCCTCCCCCACACCCTCCCCCACCCCTCCCCATGTCCCCTCCCCTACCTCCTCCCCCCGCATCCCCTCCCCCC	23694175	VQSRTrancheINDEL99.50to99.90	0	none	0	0	90	1e-6
chr16-000763775-A-AGCATCCCATCCCCCGTCCCCTCCCCCACACCCCTCCCCCACCCCCACGTCCTCTCCCCACCCCTCCCCCACACCCTCCCCCACCCCTCCCCATGTCCCCTCCCCTACCTCCTCCCCCCGCATCCCCTCCCCCC	chr16	763775	A	AGCATCCCATCCCCCGTCCCCTCCCCCACACCCCTCCCCCACCCCCACGTCCTCTCCCCACCCCTCCCCCACACCCTCCCCCACCCCTCCCCATGTCCCCTCCCCTACCTCCTCCCCCCGCATCCCCTCCCCCC	23694175	VQSRTrancheINDEL99.50to99.90	0	none	0	0	90	1e-6
chr16-000763775-A-AGCATCCCATCCCCCGTCCCCTCCCCCACACCCCTCCCCCACCCCCAGGGCCCCTCCCCACCCCTCCCCCACACCCTCCCCCACCCCTCCCCATGTCCCCTCCCCTACCTCCTCCCCCCGCGTCCCCTCCCCCC	chr16	763775	A	AGCATCCCATCCCCCGTCCCCTCCCCCACACCCCTCCCCCACCCCCAGGGCCCCTCCCCACCCCTCCCCCACACCCTCCCCCACCCCTCCCCATGTCCCCTCCCCTACCTCCTCCCCCCGCGTCCCCTCCCCCC	23694175	VQSRTrancheINDEL99.50to99.90	1.72e-6	nfe	0	0	90	1.72e-6
chr16-000763775-A-AGCATCCCATCCCCCGTCCCCTCCCCCACACCCCTCCCCCACCCCCAGGTCCCCTCCCCACCCCTCCCCCACACCCTCCCCCACCCCTCCCCATGTCCCCTCCCCTACCTCCTCCCCCCGCGTCCCCTCCCCCC	chr16	763775	A	AGCATCCCATCCCCCGTCCCCTCCCCCACACCCCTCCCCCACCCCCAGGTCCCCTCCCCACCCCTCCCCCACACCCTCCCCCACCCCTCCCCATGTCCCCTCCCCTACCTCCTCCCCCCGCGTCCCCTCCCCCC	23694175	VQSRTrancheINDEL99.50to99.90	0	none	9e-6	0	90	9e-6
chr16-000763775-A-AGCATCCCATCCCCCGTCCCCTCCCCCACACCCCTCCCCCACCCCCAGTTCCCCTCCCCACCCCTCCCCCACACCCTCCCCCCCCCCTCCCCATGTCCCCTCCCCTACCTCCTCCCCCCGCGTCCCCTCCCCCC	chr16	763775	A	AGCATCCCATCCCCCGTCCCCTCCCCCACACCCCTCCCCCACCCCCAGTTCCCCTCCCCACCCCTCCCCCACACCCTCCCCCCCCCCTCCCCATGTCCCCTCCCCTACCTCCTCCCCCCGCGTCCCCTCCCCCC	23694175	VQSRTrancheINDEL99.50to99.90	0	none	0	0	90	1e-6
chr16-000763775-A-AGCATCCCATCCCCCGTCCCCTCCCCCACACCCCTCCCCCACCCCCATCTCCCCCCCCCACCCCTCCCCCACCCCCCCCCCCACCCCTCCCCATGTCCCCTCCCCTACCTCCTCCCCCCGCGTCCCCTCCCCCC	chr16	763775	A	AGCATCCCATCCCCCGTCCCCTCCCCCACACCCCTCCCCCACCCCCATCTCCCCCCCCCACCCCTCCCCCACCCCCCCCCCCACCCCTCCCCATGTCCCCTCCCCTACCTCCTCCCCCCGCGTCCCCTCCCCCC	23694175	VQSRTrancheINDEL99.50to99.90	0	none	0	0	90	1e-6
chr16-000763775-A-AGCATCCCATCCCCCGTCCCCTCCCCCACACCCCTCCCCCACCCCCATCTCCCCCCCCCCCCCCTCCCCCACACCCTCCCCCACCCCTCCCCATGTCCCCTCCCCTACCTCCTCCCCCCGCGTCCCCTCCCCCC	chr16	763775	A	AGCATCCCATCCCCCGTCCCCTCCCCCACACCCCTCCCCCACCCCCATCTCCCCCCCCCCCCCCTCCCCCACACCCTCCCCCACCCCTCCCCATGTCCCCTCCCCTACCTCCTCCCCCCGCGTCCCCTCCCCCC	23694175	VQSRTrancheINDEL99.50to99.90	0	none	0	0	90	1e-6
chr16-000763775-A-AGCATCCCATCCCCCGTCCCCTCCCCCACACCCCTCCCCCACCCCCATCTCCCCTCCCCACCCCGCCCCCACACCCTCCCCCACCCCGCCCCATGGCCCCTCCCCGCCCTCCGCCCCCCGCGTCCCCTCCCCCC	chr16	763775	A	AGCATCCCATCCCCCGTCCCCTCCCCCACACCCCTCCCCCACCCCCATCTCCCCTCCCCACCCCGCCCCCACACCCTCCCCCACCCCGCCCCATGGCCCCTCCCCGCCCTCCGCCCCCCGCGTCCCCTCCCCCC	23694175	VQSRTrancheINDEL99.50to99.90	0	none	0	0	90	1e-6
chr16-000763775-A-AGCATCCCATCCCCCGTCCCCTCCCCCACACCCCTCCCCCACCCCCATCTCCCCTCCCCACCCCTCCCCCACACCCTCCCCCACCCCTCCCCATGTCCCCTCCCCTACCTCCTCCCCCCGCGTCCCCTCCCCCC	chr16	763775	A	AGCATCCCATCCCCCGTCCCCTCCCCCACACCCCTCCCCCACCCCCATCTCCCCTCCCCACCCCTCCCCCACACCCTCCCCCACCCCTCCCCATGTCCCCTCCCCTACCTCCTCCCCCCGCGTCCCCTCCCCCC	23694175	VQSRTrancheINDEL99.50to99.90	0	none	0	0	90	1e-6
chr16-000763775-A-AGCATCCCATCCCCCGTCCCCTCCCCCACACCCCTCCCCCACCCCCATCTCCCCTCCCCACCCCTCCCCCACCCCCTCCCCCACCCCTCCCCATGTCCCCTCCCCTACCTCCTCCCCCCGCGTCCCCTCCCCCC	chr16	763775	A	AGCATCCCATCCCCCGTCCCCTCCCCCACACCCCTCCCCCACCCCCATCTCCCCTCCCCACCCCTCCCCCACCCCCTCCCCCACCCCTCCCCATGTCCCCTCCCCTACCTCCTCCCCCCGCGTCCCCTCCCCCC	23694175	VQSRTrancheINDEL99.50to99.90	0	none	0	0	90	1e-6
chr16-000763775-A-AGCATCCCATCCCCCGTCCCCTCCCCCACACCCCTCCCCCACCCCCATGCCCCCTCCCCACCCCTCCCCCACACCCTCCCCCACCCCTCCCCATGTCCCCTCCCCTACCTCCTCCCCCCGCGTCCCCTCCCCCC	chr16	763775	A	AGCATCCCATCCCCCGTCCCCTCCCCCACACCCCTCCCCCACCCCCATGCCCCCTCCCCACCCCTCCCCCACACCCTCCCCCACCCCTCCCCATGTCCCCTCCCCTACCTCCTCCCCCCGCGTCCCCTCCCCCC	23694175	VQSRTrancheINDEL99.50to99.90	0	none	2.2000000000000003e-5	0	90	2.2000000000000003e-5
chr16-000763775-A-AGCATCCCATCCCCCGTCCCCTCCCCCACACCCCTCCCCCACCCCCATGCCCCCTCCCCACCCCTCCCCCACCCCCTCCCCCACCCCTCCCCATGTCCCCTCCCCTACCTCCTCCCCCCGCGTCCCCTCCCCCC	chr16	763775	A	AGCATCCCATCCCCCGTCCCCTCCCCCACACCCCTCCCCCACCCCCATGCCCCCTCCCCACCCCTCCCCCACCCCCTCCCCCACCCCTCCCCATGTCCCCTCCCCTACCTCCTCCCCCCGCGTCCCCTCCCCCC	23694175	VQSRTrancheINDEL99.50to99.90	0	none	0	0	90	1e-6
chr16-000763775-A-AGCATCCCATCCCCCGTCCCCTCCCCCACACCCCTCCCCCACCCCCATGGCCCCTCCCCACCCCTCCCCCACACCCTCCCCCACCCCTCCCCATGTCCCCTCCCCTACCTCCTCCCCCCGCGTCCCCTCCCCCC	chr16	763775	A	AGCATCCCATCCCCCGTCCCCTCCCCCACACCCCTCCCCCACCCCCATGGCCCCTCCCCACCCCTCCCCCACACCCTCCCCCACCCCTCCCCATGTCCCCTCCCCTACCTCCTCCCCCCGCGTCCCCTCCCCCC	23694175	VQSRTrancheINDEL99.50to99.90	0	none	0	0	90	1e-6
chr16-000763775-A-AGCATCCCATCCCCCGTCCCCTCCCCCACACCCCTCCCCCACCCCCATGTCCCCCCCCCACCCCCCCCCCACACCCTCCCCCACCCCTCCCCATGTCCCCTCCCCTACCTCCTCCCCCCGCGTCCCCTCCCCCC	chr16	763775	A	AGCATCCCATCCCCCGTCCCCTCCCCCACACCCCTCCCCCACCCCCATGTCCCCCCCCCACCCCCCCCCCACACCCTCCCCCACCCCTCCCCATGTCCCCTCCCCTACCTCCTCCCCCCGCGTCCCCTCCCCCC	23694175	VQSRTrancheINDEL99.50to99.90	0	none	3.6999999999999985e-5	0	90	3.6999999999999985e-5
chr16-000763775-A-AGCATCCCATCCCCCGTCCCCTCCCCCACACCCCTCCCCCACCCCCATGTCCCCCCCCCACCCCCCCCCCCCCCCTCCCCCACACCCTCCCCCACCCCTCCCCATGTCCCCTCCCCTACCTCCTCCCCCCGCGTCCCCTCCCCCC	chr16	763775	A	AGCATCCCATCCCCCGTCCCCTCCCCCACACCCCTCCCCCACCCCCATGTCCCCCCCCCACCCCCCCCCCCCCCCTCCCCCACACCCTCCCCCACCCCTCCCCATGTCCCCTCCCCTACCTCCTCCCCCCGCGTCCCCTCCCCCC	23694175	VQSRTrancheINDEL99.50to99.90	0	none	0	0	90	1e-6
chr16-000763775-A-AGCATCCCATCCCCCGTCCCCTCCCCCACACCCCTCCCCCACCCCCATGTCCCCCCCCCACCCCTCCCCCACACCCTCCCCCACCCCTCCCCATGTCCCCTCCCCTACCTCCTCCCCCCGCGTCCCCTCCCCCC	chr16	763775	A	AGCATCCCATCCCCCGTCCCCTCCCCCACACCCCTCCCCCACCCCCATGTCCCCCCCCCACCCCTCCCCCACACCCTCCCCCACCCCTCCCCATGTCCCCTCCCCTACCTCCTCCCCCCGCGTCCCCTCCCCCC	23694175	VQSRTrancheINDEL99.50to99.90	0	none	5.2999999999999994e-5	0	90	5.2999999999999994e-5
chr16-000763775-A-AGCATCCCATCCCCCGTCCCCTCCCCCACACCCCTCCCCCACCCCCATGTCCCCCCCCCACCCCTCCCCCACACCCTCCCCCCCCCCTCCCCATGTCCCCTCCCCTACCTCCTCCCCCCGCGTCCCCTCCCCCC	chr16	763775	A	AGCATCCCATCCCCCGTCCCCTCCCCCACACCCCTCCCCCACCCCCATGTCCCCCCCCCACCCCTCCCCCACACCCTCCCCCCCCCCTCCCCATGTCCCCTCCCCTACCTCCTCCCCCCGCGTCCCCTCCCCCC	23694175	VQSRTrancheINDEL99.50to99.90	0	none	9e-6	0	90	9e-6
chr16-000763775-A-AGCATCCCATCCCCCGTCCCCTCCCCCACACCCCTCCCCCACCCCCATGTCCCCCCCCCACCCCTCCCCCCCCCCCCCCCCCACCCCTCCCCATGTCCCCTCCCCTACCTCCTCCCCCCGCGTCCCCCCCCCCC	chr16	763775	A	AGCATCCCATCCCCCGTCCCCTCCCCCACACCCCTCCCCCACCCCCATGTCCCCCCCCCACCCCTCCCCCCCCCCCCCCCCCACCCCTCCCCATGTCCCCTCCCCTACCTCCTCCCCCCGCGTCCCCCCCCCCC	23694175	VQSRTrancheINDEL99.50to99.90	0	none	0	0	90	1e-6
chr16-000763775-A-AGCATCCCATCCCCCGTCCCCTCCCCCACACCCCTCCCCCACCCCCATGTCCCCCCCCCACCCCTCCCCCCCCCCCTCCCCCCCCCCTCCCCATGTCCCCTCCCCTACCTCCTCCCCCCGCGTCCCCTCCCCCC	chr16	763775	A	AGCATCCCATCCCCCGTCCCCTCCCCCACACCCCTCCCCCACCCCCATGTCCCCCCCCCACCCCTCCCCCCCCCCCTCCCCCCCCCCTCCCCATGTCCCCTCCCCTACCTCCTCCCCCCGCGTCCCCTCCCCCC	23694175	VQSRTrancheINDEL99.50to99.90	0	none	0	0	90	1e-6
chr16-000763775-A-AGCATCCCATCCCCCGTCCCCTCCCCCACACCCCTCCCCCACCCCCATGTCCCCCCCCCCCCCCCCCCCCACACCCCTCCCCCACACCCTCCCCCACCCCTCCCCATGTCCCCTCCCCTACCTCCTCCCCCCGCGTCCCCTCCCCCC	chr16	763775	A	AGCATCCCATCCCCCGTCCCCTCCCCCACACCCCTCCCCCACCCCCATGTCCCCCCCCCCCCCCCCCCCCACACCCCTCCCCCACACCCTCCCCCACCCCTCCCCATGTCCCCTCCCCTACCTCCTCCCCCCGCGTCCCCTCCCCCC	23694175	VQSRTrancheINDEL99.50to99.90	0	none	0	0	90	1e-6
chr16-000763775-A-AGCATCCCATCCCCCGTCCCCTCCCCCACACCCCTCCCCCACCCCCATGTCCCCCCCCCCCCCCCCCCCCACACCCTCCCCCACCCCTCCCCATGTCCCCTCCCCTACCTCCTCCCCCCGCGTCCCCTCCCCCC	chr16	763775	A	AGCATCCCATCCCCCGTCCCCTCCCCCACACCCCTCCCCCACCCCCATGTCCCCCCCCCCCCCCCCCCCCACACCCTCCCCCACCCCTCCCCATGTCCCCTCCCCTACCTCCTCCCCCCGCGTCCCCTCCCCCC	23694175	VQSRTrancheINDEL99.50to99.90	1.72e-6	nfe	9e-6	0	90	9e-6
chr16-000763775-A-AGCATCCCATCCCCCGTCCCCTCCCCCACACCCCTCCCCCACCCCCATGTCCCCCCCCCCCCCCCCCCCCCCACCCCCCCCCCCCCCCCCCCACCTCCCCTCCCCTACCTCCTCCCCCCGCGTCCCCTCCCCCC	chr16	763775	A	AGCATCCCATCCCCCGTCCCCTCCCCCACACCCCTCCCCCACCCCCATGTCCCCCCCCCCCCCCCCCCCCCCACCCCCCCCCCCCCCCCCCCACCTCCCCTCCCCTACCTCCTCCCCCCGCGTCCCCTCCCCCC	23694175	VQSRTrancheINDEL99.50to99.90	0	none	0	0	90	1e-6
chr16-000763775-A-AGCATCCCATCCCCCGTCCCCTCCCCCACACCCCTCCCCCACCCCCATGTCCCCCCCCCCCCCCCCCCCCCCACCCCTCCCCCACACCCTCCCCCACCCCTCCCCATGTCCCCTCCCCTACCTCCTCCCCCCGCGTCCCCTCCCCCC	chr16	763775	A	AGCATCCCATCCCCCGTCCCCTCCCCCACACCCCTCCCCCACCCCCATGTCCCCCCCCCCCCCCCCCCCCCCACCCCTCCCCCACACCCTCCCCCACCCCTCCCCATGTCCCCTCCCCTACCTCCTCCCCCCGCGTCCCCTCCCCCC	23694175	VQSRTrancheINDEL99.50to99.90	0	none	0	0	90	1e-6
chr16-000763775-A-AGCATCCCATCCCCCGTCCCCTCCCCCACACCCCTCCCCCACCCCCATGTCCCCCCCCCCCCCCCCCCCCCCACCCTCCCCCACCCCTCCCCATGTCCCCTCCCCTACCTCCTCCCCCCGCGTCCCCTCCCCCC	chr16	763775	A	AGCATCCCATCCCCCGTCCCCTCCCCCACACCCCTCCCCCACCCCCATGTCCCCCCCCCCCCCCCCCCCCCCACCCTCCCCCACCCCTCCCCATGTCCCCTCCCCTACCTCCTCCCCCCGCGTCCCCTCCCCCC	23694175	VQSRTrancheINDEL99.50to99.90	0	none	0	0	90	1e-6
chr16-000763775-A-AGCATCCCATCCCCCGTCCCCTCCCCCACACCCCTCCCCCACCCCCATGTCCCCCCCCCCCCCCCCCCCCCCCCCCTCCCCCACCCCTCCCCATGTCCCCTCCCCTACCTCCTCCCCCCGCGTCCCCTCCCCCC	chr16	763775	A	AGCATCCCATCCCCCGTCCCCTCCCCCACACCCCTCCCCCACCCCCATGTCCCCCCCCCCCCCCCCCCCCCCCCCCTCCCCCACCCCTCCCCATGTCCCCTCCCCTACCTCCTCCCCCCGCGTCCCCTCCCCCC	23694175	VQSRTrancheINDEL99.50to99.90	0	none	0	0	90	1e-6
chr16-000763775-A-AGCATCCCATCCCCCGTCCCCTCCCCCACACCCCTCCCCCACCCCCATGTCCCCCCCCCCCCCCCCCCCCCCCCCCTCCCCCCCCCCCCCCCCCCCACACCCTCCCCCACCCCTCCCCATGTCCCCTCCCCTACCTCCTCCCCCCGCGTCCCCTCCCCCC	chr16	763775	A	AGCATCCCATCCCCCGTCCCCTCCCCCACACCCCTCCCCCACCCCCATGTCCCCCCCCCCCCCCCCCCCCCCCCCCTCCCCCCCCCCCCCCCCCCCACACCCTCCCCCACCCCTCCCCATGTCCCCTCCCCTACCTCCTCCCCCCGCGTCCCCTCCCCCC	23694175	VQSRTrancheINDEL99.50to99.90	0	none	0	0	90	1e-6
chr16-000763775-A-AGCATCCCATCCCCCGTCCCCTCCCCCACACCCCTCCCCCACCCCCATGTCCCCCCCCCCCCCCCCCCCCCCCCCTCCCCCACACCCTCCCCCACCCCTCCCCATGTCCCCTCCCCTACCTCCTCCCCCCGCGTCCCCTCCCCCC	chr16	763775	A	AGCATCCCATCCCCCGTCCCCTCCCCCACACCCCTCCCCCACCCCCATGTCCCCCCCCCCCCCCCCCCCCCCCCCTCCCCCACACCCTCCCCCACCCCTCCCCATGTCCCCTCCCCTACCTCCTCCCCCCGCGTCCCCTCCCCCC	23694175	VQSRTrancheINDEL99.50to99.90	0	none	0	0	90	1e-6
chr16-000763775-A-AGCATCCCATCCCCCGTCCCCTCCCCCACACCCCTCCCCCACCCCCATGTCCCCCCCCCCCCCCTCCCCCACACCCTCCCCCACCCCTCCCCATGTCCCCTCCCCTACCTCCTCCCCCCGCGTCCCCTCCCCCC	chr16	763775	A	AGCATCCCATCCCCCGTCCCCTCCCCCACACCCCTCCCCCACCCCCATGTCCCCCCCCCCCCCCTCCCCCACACCCTCCCCCACCCCTCCCCATGTCCCCTCCCCTACCTCCTCCCCCCGCGTCCCCTCCCCCC	23694175	VQSRTrancheINDEL99.50to99.90	3.596e-5	sas	1.6699999999999994e-4	0	90	1.6699999999999994e-4
chr16-000763775-A-AGCATCCCATCCCCCGTCCCCTCCCCCACACCCCTCCCCCACCCCCATGTCCCCCCCCCCCCCCTCCCCCACACCCTCCCCCACCCCTCCCCATGTCCCCTCCCCTCCCTCCTCCCCCCGCGTCCCCTCCCCCC	chr16	763775	A	AGCATCCCATCCCCCGTCCCCTCCCCCACACCCCTCCCCCACCCCCATGTCCCCCCCCCCCCCCTCCCCCACACCCTCCCCCACCCCTCCCCATGTCCCCTCCCCTCCCTCCTCCCCCCGCGTCCCCTCCCCCC	23694175	VQSRTrancheINDEL99.50to99.90	0	none	0	0	90	1e-6
chr16-000763775-A-AGCATCCCATCCCCCGTCCCCTCCCCCACACCCCTCCCCCACCCCCATGTCCCCCCCCCCCCCCTCCCCCCCCCCCTCCCCCACCCCTCCCCATGTCCCCTCCCCTACCTCCTCCCCCCGCGTCCCCTCCCCCC	chr16	763775	A	AGCATCCCATCCCCCGTCCCCTCCCCCACACCCCTCCCCCACCCCCATGTCCCCCCCCCCCCCCTCCCCCCCCCCCTCCCCCACCCCTCCCCATGTCCCCTCCCCTACCTCCTCCCCCCGCGTCCCCTCCCCCC	23694175	VQSRTrancheINDEL99.50to99.90	0	none	0	0	90	1e-6
chr16-000763775-A-AGCATCCCATCCCCCGTCCCCTCCCCCACACCCCTCCCCCACCCCCATGTCCCCCCCCCCCCCCTCCCCCCCCCTCCCCCACCCCCTCCCCCACCCCTCCCCATGTCCCCTCCCCTCCCTCCTCCCCCCGCGTCCCCTCCCCCC	chr16	763775	A	AGCATCCCATCCCCCGTCCCCTCCCCCACACCCCTCCCCCACCCCCATGTCCCCCCCCCCCCCCTCCCCCCCCCTCCCCCACCCCCTCCCCCACCCCTCCCCATGTCCCCTCCCCTCCCTCCTCCCCCCGCGTCCCCTCCCCCC	23694175	VQSRTrancheINDEL99.50to99.90	0	none	0	0	90	1e-6
chr16-000763775-A-AGCATCCCATCCCCCGTCCCCTCCCCCACACCCCTCCCCCACCCCCATGTCCCCCCCCCTCCCCTCCCCCACACCCTCCCCCACCCCTCCCCATGTCCCCTCCCCTACCTCCTCCCCCCGCGTCCCCTCCCCCC	chr16	763775	A	AGCATCCCATCCCCCGTCCCCTCCCCCACACCCCTCCCCCACCCCCATGTCCCCCCCCCTCCCCTCCCCCACACCCTCCCCCACCCCTCCCCATGTCCCCTCCCCTACCTCCTCCCCCCGCGTCCCCTCCCCCC	23694175	VQSRTrancheINDEL99.50to99.90	0	none	9e-6	0	90	9e-6
chr16-000763775-A-AGCATCCCATCCCCCGTCCCCTCCCCCACACCCCTCCCCCACCCCCATGTCCCCTCCACACCCCTCCCCCACACCCTCCCCCACCCCTCCCCATGTCCCCTCCCCTACCTCCTCCCCCCGCGTCCCCTCCCCCC	chr16	763775	A	AGCATCCCATCCCCCGTCCCCTCCCCCACACCCCTCCCCCACCCCCATGTCCCCTCCACACCCCTCCCCCACACCCTCCCCCACCCCTCCCCATGTCCCCTCCCCTACCTCCTCCCCCCGCGTCCCCTCCCCCC	23694175	VQSRTrancheINDEL99.50to99.90	1.557e-5	sas	0	0	90	1.557e-5
chr16-000763775-A-AGCATCCCATCCCCCGTCCCCTCCCCCACACCCCTCCCCCACCCCCATGTCCCCTCCCACCCCTCCCCCACACCCTCCCCCACCCCTCCCCATGTCCCCTCCCCTACCTCCTCCCCCCGCGTCCCCTCCCCCC	chr16	763775	A	AGCATCCCATCCCCCGTCCCCTCCCCCACACCCCTCCCCCACCCCCATGTCCCCTCCCACCCCTCCCCCACACCCTCCCCCACCCCTCCCCATGTCCCCTCCCCTACCTCCTCCCCCCGCGTCCCCTCCCCCC	23694175	VQSRTrancheINDEL99.50to99.90	0	none	9e-6	0	90	9e-6
chr16-000763775-A-AGCATCCCATCCCCCGTCCCCTCCCCCACACCCCTCCCCCACCCCCATGTCCCCTCCCCACC	chr16	763775	A	AGCATCCCATCCCCCGTCCCCTCCCCCACACCCCTCCCCCACCCCCATGTCCCCTCCCCACC	23694175	VQSRTrancheINDEL99.50to99.90	0	none	0	0	90	1e-6
chr16-000763775-A-AGCATCCCATCCCCCGTCCCCTCCCCCACACCCCTCCCCCACCCCCATGTCCCCTCCCCACCCCCCCCCACACCCTCCCCCACCCCTCCCCATGTCCCCTCCCCTACCTCCTCCCCCCGCGTCCCCTCCCCCC	chr16	763775	A	AGCATCCCATCCCCCGTCCCCTCCCCCACACCCCTCCCCCACCCCCATGTCCCCTCCCCACCCCCCCCCACACCCTCCCCCACCCCTCCCCATGTCCCCTCCCCTACCTCCTCCCCCCGCGTCCCCTCCCCCC	23694175	VQSRTrancheINDEL99.50to99.90	0	none	0	0	90	1e-6
chr16-000763775-A-AGCATCCCATCCCCCGTCCCCTCCCCCACACCCCTCCCCCACCCCCATGTCCCCTCCCCACCCCCCCCCACCCCTCCCCCACACCCTCCCCCACCCCTCCCCATGTCCCCTCCCCTACCTCCTCCCCCCGCATCCCCTCCCCCC	chr16	763775	A	AGCATCCCATCCCCCGTCCCCTCCCCCACACCCCTCCCCCACCCCCATGTCCCCTCCCCACCCCCCCCCACCCCTCCCCCACACCCTCCCCCACCCCTCCCCATGTCCCCTCCCCTACCTCCTCCCCCCGCATCCCCTCCCCCC	23694175	VQSRTrancheINDEL99.50to99.90	0	none	0	0	90	1e-6
chr16-000763775-A-AGCATCCCATCCCCCGTCCCCTCCCCCACACCCCTCCCCCACCCCCATGTCCCCTCCCCACCCCCCCCCCACACCCCCCCCCACCCCCCCCCATGTCCCCTCCCCTACCTCCTCCCCCCGCGTCCCCTCCCCCC	chr16	763775	A	AGCATCCCATCCCCCGTCCCCTCCCCCACACCCCTCCCCCACCCCCATGTCCCCTCCCCACCCCCCCCCCACACCCCCCCCCACCCCCCCCCATGTCCCCTCCCCTACCTCCTCCCCCCGCGTCCCCTCCCCCC	23694175	VQSRTrancheINDEL99.50to99.90	0	none	0	0	90	1e-6
chr16-000763775-A-AGCATCCCATCCCCCGTCCCCTCCCCCACACCCCTCCCCCACCCCCATGTCCCCTCCCCACCCCCCCCCCACACCCTCCCCCACCCCCCCCCATGTCCCCTCCCCTACCTCCTCCCCCCGCGTCCCCTCCCCCC	chr16	763775	A	AGCATCCCATCCCCCGTCCCCTCCCCCACACCCCTCCCCCACCCCCATGTCCCCTCCCCACCCCCCCCCCACACCCTCCCCCACCCCCCCCCATGTCCCCTCCCCTACCTCCTCCCCCCGCGTCCCCTCCCCCC	23694175	VQSRTrancheINDEL99.50to99.90	0	none	0	0	90	1e-6
chr16-000763775-A-AGCATCCCATCCCCCGTCCCCTCCCCCACACCCCTCCCCCACCCCCATGTCCCCTCCCCACCCCCCCCCCACACCCTCCCCCACCCCTCCCCATGTCCCCTCCCCTACCTCCTCCCCCCGCGTCCCCTCCCCCC	chr16	763775	A	AGCATCCCATCCCCCGTCCCCTCCCCCACACCCCTCCCCCACCCCCATGTCCCCTCCCCACCCCCCCCCCACACCCTCCCCCACCCCTCCCCATGTCCCCTCCCCTACCTCCTCCCCCCGCGTCCCCTCCCCCC	23694175	VQSRTrancheINDEL99.50to99.90	2.172e-5	eas	1.6699999999999994e-4	0	90	1.6699999999999994e-4
chr16-000763775-A-AGCATCCCATCCCCCGTCCCCTCCCCCACACCCCTCCCCCACCCCCATGTCCCCTCCCCACCCCCCCCCCCCACCCTCCCCCACCCCTCCCCATGTCCCCTCCCCTACCTCCTCCCCCCGCGTCCCCTCCCCCC	chr16	763775	A	AGCATCCCATCCCCCGTCCCCTCCCCCACACCCCTCCCCCACCCCCATGTCCCCTCCCCACCCCCCCCCCCCACCCTCCCCCACCCCTCCCCATGTCCCCTCCCCTACCTCCTCCCCCCGCGTCCCCTCCCCCC	23694175	VQSRTrancheINDEL99.50to99.90	4.14e-6	nfe	0	0	90	4.14e-6
chr16-000763775-A-AGCATCCCATCCCCCGTCCCCTCCCCCACACCCCTCCCCCACCCCCATGTCCCCTCCCCACCCCCCCCCCCCCCCCCCCCCCACCCCTCCCCATGTCCCCTCCCCTACCTCCTCCCCCCGCGTCCCCTCCCCCC	chr16	763775	A	AGCATCCCATCCCCCGTCCCCTCCCCCACACCCCTCCCCCACCCCCATGTCCCCTCCCCACCCCCCCCCCCCCCCCCCCCCCACCCCTCCCCATGTCCCCTCCCCTACCTCCTCCCCCCGCGTCCCCTCCCCCC	23694175	VQSRTrancheINDEL99.50to99.90	0	none	0	0	90	1e-6
chr16-000763775-A-AGCATCCCATCCCCCGTCCCCTCCCCCACACCCCTCCCCCACCCCCATGTCCCCTCCCCACCCCCCCCCCCCCCCCTCCCCCACCCCTCCCCATGTCCCCTCCCCTACCTCCTCCCCCCGCGTCCCCTCCCCCC	chr16	763775	A	AGCATCCCATCCCCCGTCCCCTCCCCCACACCCCTCCCCCACCCCCATGTCCCCTCCCCACCCCCCCCCCCCCCCCTCCCCCACCCCTCCCCATGTCCCCTCCCCTACCTCCTCCCCCCGCGTCCCCTCCCCCC	23694175	VQSRTrancheINDEL99.50to99.90	4.14e-6	nfe	0	0	90	4.14e-6
chr16-000763775-A-AGCATCCCATCCCCCGTCCCCTCCCCCACACCCCTCCCCCACCCCCATGTCCCCTCCCCACCCCCCCCCCCCCCCCTCCCCCCCCCCTCCCCATGTCCCCTCCCCTACCTCCTCCCCCCGCGTCCCCTCCCCCC	chr16	763775	A	AGCATCCCATCCCCCGTCCCCTCCCCCACACCCCTCCCCCACCCCCATGTCCCCTCCCCACCCCCCCCCCCCCCCCTCCCCCCCCCCTCCCCATGTCCCCTCCCCTACCTCCTCCCCCCGCGTCCCCTCCCCCC	23694175	VQSRTrancheINDEL99.50to99.90	0	none	0	0	90	1e-6
chr16-000763775-A-AGCATCCCATCCCCCGTCCCCTCCCCCACACCCCTCCCCCACCCCCATGTCCCCTCCCCACCCCTCCCCATGTCCCCTCCCCTACCTCCTCCCCCCGCGTCCCCTCCCCCC	chr16	763775	A	AGCATCCCATCCCCCGTCCCCTCCCCCACACCCCTCCCCCACCCCCATGTCCCCTCCCCACCCCTCCCCATGTCCCCTCCCCTACCTCCTCCCCCCGCGTCCCCTCCCCCC	23694175	VQSRTrancheINDEL99.50to99.90	1.8601e-4	afr	0	0	90	1.8601e-4
chr16-000763775-A-AGCATCCCATCCCCCGTCCCCTCCCCCACACCCCTCCCCCACCCCCATGTCCCCTCCCCACCCCTCCCCCACACCCCCCCCCACCCCCCCCCATGTCCCCTCCCCTACCTCCTCCCCCCGCGTCCCCTCCCCCC	chr16	763775	A	AGCATCCCATCCCCCGTCCCCTCCCCCACACCCCTCCCCCACCCCCATGTCCCCTCCCCACCCCTCCCCCACACCCCCCCCCACCCCCCCCCATGTCCCCTCCCCTACCTCCTCCCCCCGCGTCCCCTCCCCCC	23694175	VQSRTrancheINDEL99.50to99.90	1.557e-5	sas	0	0	90	1.557e-5
chr16-000763775-A-AGCATCCCATCCCCCGTCCCCTCCCCCACACCCCTCCCCCACCCCCATGTCCCCTCCCCACCCCTCCCCCACACCCCCCCCCACCCCTCCCCATGTCCCCTCCCCTACCTCCTCCCCCCGCGTCCCCTCCCCCC	chr16	763775	A	AGCATCCCATCCCCCGTCCCCTCCCCCACACCCCTCCCCCACCCCCATGTCCCCTCCCCACCCCTCCCCCACACCCCCCCCCACCCCTCCCCATGTCCCCTCCCCTACCTCCTCCCCCCGCGTCCCCTCCCCCC	23694175	VQSRTrancheINDEL99.50to99.90	1.982e-5	nfe	8.9e-5	0	90	8.9e-5
chr16-000763775-A-AGCATCCCATCCCCCGTCCCCTCCCCCACACCCCTCCCCCACCCCCATGTCCCCTCCCCACCCCTCCCCCACACCCCCCCCCCCCCCTCCCCATGTCCCCTCCCCTACCTCCTCCCCCCGCGTCCCCTCCCCCC	chr16	763775	A	AGCATCCCATCCCCCGTCCCCTCCCCCACACCCCTCCCCCACCCCCATGTCCCCTCCCCACCCCTCCCCCACACCCCCCCCCCCCCCTCCCCATGTCCCCTCCCCTACCTCCTCCCCCCGCGTCCCCTCCCCCC	23694175	VQSRTrancheINDEL99.50to99.90	0	none	2.2000000000000003e-5	0	90	2.2000000000000003e-5
chr16-000763775-A-AGCATCCCATCCCCCGTCCCCTCCCCCACACCCCTCCCCCACCCCCATGTCCCCTCCCCACCCCTCCCCCACACCCGCCCCCACCCCTCCCCATGTCCCCTCCCCTACCTCCTCCCCCCGCGTCCCCTCCCCCC	chr16	763775	A	AGCATCCCATCCCCCGTCCCCTCCCCCACACCCCTCCCCCACCCCCATGTCCCCTCCCCACCCCTCCCCCACACCCGCCCCCACCCCTCCCCATGTCCCCTCCCCTACCTCCTCCCCCCGCGTCCCCTCCCCCC	23694175	VQSRTrancheINDEL99.50to99.90	0	none	0	0	90	1e-6
chr16-000763775-A-AGCATCCCATCCCCCGTCCCCTCCCCCACACCCCTCCCCCACCCCCATGTCCCCTCCCCACCCCTCCCCCACACCCTCCCCATGTCCCCTCCCCTACCTCCTCCCCCCGCGTCCCCTCCCCCC	chr16	763775	A	AGCATCCCATCCCCCGTCCCCTCCCCCACACCCCTCCCCCACCCCCATGTCCCCTCCCCACCCCTCCCCCACACCCTCCCCATGTCCCCTCCCCTACCTCCTCCCCCCGCGTCCCCTCCCCCC	23694175	VQSRTrancheINDEL99.50to99.90	0	none	9e-6	0	90	9e-6
chr16-000763775-A-AGCATCCCATCCCCCGTCCCCTCCCCCACACCCCTCCCCCACCCCCATGTCCCCTCCCCACCCCTCCCCCACACCCTCCCCATGTCCCCTCCCCTACCTCCTCCCCCCGCGTCCCCTCCCCCCGCATCCCCTCCCCCT	chr16	763775	A	AGCATCCCATCCCCCGTCCCCTCCCCCACACCCCTCCCCCACCCCCATGTCCCCTCCCCACCCCTCCCCCACACCCTCCCCATGTCCCCTCCCCTACCTCCTCCCCCCGCGTCCCCTCCCCCCGCATCCCCTCCCCCT	23694175	VQSRTrancheINDEL99.50to99.90	0	none	0	0	90	1e-6
chr16-000763775-A-AGCATCCCATCCCCCGTCCCCTCCCCCACACCCCTCCCCCACCCCCATGTCCCCTCCCCACCCCTCCCCCACACCCTCCCCCAACCCTCCCCATGTCCCCTCCCCTACCTCCTCCCCCCGCGTCCCCTCCCCCC	chr16	763775	A	AGCATCCCATCCCCCGTCCCCTCCCCCACACCCCTCCCCCACCCCCATGTCCCCTCCCCACCCCTCCCCCACACCCTCCCCCAACCCTCCCCATGTCCCCTCCCCTACCTCCTCCCCCCGCGTCCCCTCCCCCC	23694175	VQSRTrancheINDEL99.50to99.90	0	none	0	0	90	1e-6
chr16-000763775-A-AGCATCCCATCCCCCGTCCCCTCCCCCACACCCCTCCCCCACCCCCATGTCCCCTCCCCACCCCTCCCCCACACCCTCCCCCAACCCTCCCCATGTCCCCTCCCCTACCTCCTCCCCCCGCGTCCCCTCCCCCCGCATCCCCTCCCCCT	chr16	763775	A	AGCATCCCATCCCCCGTCCCCTCCCCCACACCCCTCCCCCACCCCCATGTCCCCTCCCCACCCCTCCCCCACACCCTCCCCCAACCCTCCCCATGTCCCCTCCCCTACCTCCTCCCCCCGCGTCCCCTCCCCCCGCATCCCCTCCCCCT	23694175	VQSRTrancheINDEL99.50to99.90	0	none	0	0	90	1e-6
chr16-000763775-A-AGCATCCCATCCCCCGTCCCCTCCCCCACACCCCTCCCCCACCCCCATGTCCCCTCCCCACCCCTCCCCCACACCCTCCCCCACCCCCCCCCATGTCCCCTCCCCTACCTCCTCCCCCCGCGTCCCCTCCCCCC	chr16	763775	A	AGCATCCCATCCCCCGTCCCCTCCCCCACACCCCTCCCCCACCCCCATGTCCCCTCCCCACCCCTCCCCCACACCCTCCCCCACCCCCCCCCATGTCCCCTCCCCTACCTCCTCCCCCCGCGTCCCCTCCCCCC	23694175	VQSRTrancheINDEL99.50to99.90	9.59e-6	nfe	3.6999999999999985e-5	0	90	3.6999999999999985e-5
chr16-000763775-A-AGCATCCCATCCCCCGTCCCCTCCCCCACACCCCTCCCCCACCCCCATGTCCCCTCCCCACCCCTCCCCCACACCCTCCCCCACCCCGCCCCATGTCCCCCCCCCTACCTCCTCCCCCCGCGTCGCCTCCCCCC	chr16	763775	A	AGCATCCCATCCCCCGTCCCCTCCCCCACACCCCTCCCCCACCCCCATGTCCCCTCCCCACCCCTCCCCCACACCCTCCCCCACCCCGCCCCATGTCCCCCCCCCTACCTCCTCCCCCCGCGTCGCCTCCCCCC	23694175	VQSRTrancheINDEL99.50to99.90	0	none	0	0	90	1e-6
chr16-000763775-A-AGCATCCCATCCCCCGTCCCCTCCCCCACACCCCTCCCCCACCCCCATGTCCCCTCCCCACCCCTCCCCCACACCCTCCCCCACCCCGCCCCATGTCCCCTCCCCTTCCTCCTCCCCCCGCGTCCCCTCCCCCC	chr16	763775	A	AGCATCCCATCCCCCGTCCCCTCCCCCACACCCCTCCCCCACCCCCATGTCCCCTCCCCACCCCTCCCCCACACCCTCCCCCACCCCGCCCCATGTCCCCTCCCCTTCCTCCTCCCCCCGCGTCCCCTCCCCCC	23694175	VQSRTrancheINDEL99.50to99.90	0	none	9e-6	0	90	9e-6
chr16-000763775-A-AGCATCCCATCCCCCGTCCCCTCCCCCACACCCCTCCCCCACCCCCATGTCCCCTCCCCACCCCTCCCCCACACCCTCCCCCACCCCGCCCCCTGTCCCCGCCCCTACCTCCTCCCCCCGCGTCCCCTCCCCCC	chr16	763775	A	AGCATCCCATCCCCCGTCCCCTCCCCCACACCCCTCCCCCACCCCCATGTCCCCTCCCCACCCCTCCCCCACACCCTCCCCCACCCCGCCCCCTGTCCCCGCCCCTACCTCCTCCCCCCGCGTCCCCTCCCCCC	23694175	VQSRTrancheINDEL99.50to99.90	0	none	0	0	90	1e-6
chr16-000763775-A-AGCATCCCATCCCCCGTCCCCTCCCCCACACCCCTCCCCCACCCCCATGTCCCCTCCCCACCCCTCCCCCACACCCTCCCCCACCCCTACCCATGTCCCCTCCCCTACCTCCTCCCCCCGCGTCCCCTCCCCCC	chr16	763775	A	AGCATCCCATCCCCCGTCCCCTCCCCCACACCCCTCCCCCACCCCCATGTCCCCTCCCCACCCCTCCCCCACACCCTCCCCCACCCCTACCCATGTCCCCTCCCCTACCTCCTCCCCCCGCGTCCCCTCCCCCC	23694175	VQSRTrancheINDEL99.50to99.90	2.172e-5	eas	0	0	90	2.172e-5
chr16-000763775-A-AGCATCCCATCCCCCGTCCCCTCCCCCACACCCCTCCCCCACCCCCATGTCCCCTCCCCACCCCTCCCCCACACCCTCCCCCACCCCTCCCCAAGTCCCCTCCCCTACCTCCTCCCCCCGCGTCCCCTCCCCCC	chr16	763775	A	AGCATCCCATCCCCCGTCCCCTCCCCCACACCCCTCCCCCACCCCCATGTCCCCTCCCCACCCCTCCCCCACACCCTCCCCCACCCCTCCCCAAGTCCCCTCCCCTACCTCCTCCCCCCGCGTCCCCTCCCCCC	23694175	VQSRTrancheINDEL99.50to99.90	0	none	0	0	90	1e-6
chr16-000763775-A-AGCATCCCATCCCCCGTCCCCTCCCCCACACCCCTCCCCCACCCCCATGTCCCCTCCCCACCCCTCCCCCACACCCTCCCCCACCCCTCCCCACCCCTCCCCCACACCCTCCCCCACCCCTCCCCATGTCCCCTCCCCTACCTCCTCCCCCCGCGTCCCCTCCCCCC	chr16	763775	A	AGCATCCCATCCCCCGTCCCCTCCCCCACACCCCTCCCCCACCCCCATGTCCCCTCCCCACCCCTCCCCCACACCCTCCCCCACCCCTCCCCACCCCTCCCCCACACCCTCCCCCACCCCTCCCCATGTCCCCTCCCCTACCTCCTCCCCCCGCGTCCCCTCCCCCC	23694175	VQSRTrancheINDEL99.50to99.90	0	none	0	0	90	1e-6
chr16-000763775-A-AGCATCCCATCCCCCGTCCCCTCCCCCACACCCCTCCCCCACCCCCATGTCCCCTCCCCACCCCTCCCCCACACCCTCCCCCACCCCTCCCCAGGTCCCCTCCCCTACCGCCTCCCCCCGCGTCCCCTCCCCCC	chr16	763775	A	AGCATCCCATCCCCCGTCCCCTCCCCCACACCCCTCCCCCACCCCCATGTCCCCTCCCCACCCCTCCCCCACACCCTCCCCCACCCCTCCCCAGGTCCCCTCCCCTACCGCCTCCCCCCGCGTCCCCTCCCCCC	23694175	VQSRTrancheINDEL99.50to99.90	0	none	0	0	90	1e-6
chr16-000763775-A-AGCATCCCATCCCCCGTCCCCTCCCCCACACCCCTCCCCCACCCCCATGTCCCCTCCCCACCCCTCCCCCACACCCTCCCCCACCCCTCCCCAGGTCCCCTCCCCTACCTCCTCCCCCCGCGTCCCCTCCCCCC	chr16	763775	A	AGCATCCCATCCCCCGTCCCCTCCCCCACACCCCTCCCCCACCCCCATGTCCCCTCCCCACCCCTCCCCCACACCCTCCCCCACCCCTCCCCAGGTCCCCTCCCCTACCTCCTCCCCCCGCGTCCCCTCCCCCC	23694175	VQSRTrancheINDEL99.50to99.90	1.982e-5	nfe	1.6699999999999994e-4	0	90	1.6699999999999994e-4
chr16-000763775-A-AGCATCCCATCCCCCGTCCCCTCCCCCACACCCCTCCCCCACCCCCATGTCCCCTCCCCACCCCTCCCCCACACCCTCCCCCACCCCTCCCCATCTCCCCTCCCCTACCTCCTCCCCCCGCGTCCCCTCCCCCC	chr16	763775	A	AGCATCCCATCCCCCGTCCCCTCCCCCACACCCCTCCCCCACCCCCATGTCCCCTCCCCACCCCTCCCCCACACCCTCCCCCACCCCTCCCCATCTCCCCTCCCCTACCTCCTCCCCCCGCGTCCCCTCCCCCC	23694175	VQSRTrancheINDEL99.50to99.90	1.72e-6	nfe	0	0	90	1.72e-6
chr16-000763775-A-AGCATCCCATCCCCCGTCCCCTCCCCCACACCCCTCCCCCACCCCCATGTCCCCTCCCCACCCCTCCCCCACACCCTCCCCCACCCCTCCCCATGGCCCCTCCCCTACCTCCGCCCCCCGCGTCCCCTCCCCCC	chr16	763775	A	AGCATCCCATCCCCCGTCCCCTCCCCCACACCCCTCCCCCACCCCCATGTCCCCTCCCCACCCCTCCCCCACACCCTCCCCCACCCCTCCCCATGGCCCCTCCCCTACCTCCGCCCCCCGCGTCCCCTCCCCCC	23694175	VQSRTrancheINDEL99.50to99.90	0	none	0	0	90	1e-6
chr16-000763775-A-AGCATCCCATCCCCCGTCCCCTCCCCCACACCCCTCCCCCACCCCCATGTCCCCTCCCCACCCCTCCCCCACACCCTCCCCCACCCCTCCCCATGGCCCCTCCCCTACCTCCTCCCCCCGCATCCCCTCCCCCC	chr16	763775	A	AGCATCCCATCCCCCGTCCCCTCCCCCACACCCCTCCCCCACCCCCATGTCCCCTCCCCACCCCTCCCCCACACCCTCCCCCACCCCTCCCCATGGCCCCTCCCCTACCTCCTCCCCCCGCATCCCCTCCCCCC	23694175	VQSRTrancheINDEL99.50to99.90	0	none	0	0	90	1e-6
chr16-000763775-A-AGCATCCCATCCCCCGTCCCCTCCCCCACACCCCTCCCCCACCCCCATGTCCCCTCCCCACCCCTCCCCCACACCCTCCCCCACCCCTCCCCATGGCCCCTCCCCTACCTCCTCCCCCCGCGTCCCCTCCCCCC	chr16	763775	A	AGCATCCCATCCCCCGTCCCCTCCCCCACACCCCTCCCCCACCCCCATGTCCCCTCCCCACCCCTCCCCCACACCCTCCCCCACCCCTCCCCATGGCCCCTCCCCTACCTCCTCCCCCCGCGTCCCCTCCCCCC	23694175	VQSRTrancheINDEL99.50to99.90	2.172e-5	eas	3.6999999999999985e-5	0	90	3.6999999999999985e-5
chr16-000763775-A-AGCATCCCATCCCCCGTCCCCTCCCCCACACCCCTCCCCCACCCCCATGTCCCCTCCCCACCCCTCCCCCACACCCTCCCCCACCCCTCCCCATGTCCCATCCCCTACCTCCTCCCCCCGCGTCCCCTCCCCCC	chr16	763775	A	AGCATCCCATCCCCCGTCCCCTCCCCCACACCCCTCCCCCACCCCCATGTCCCCTCCCCACCCCTCCCCCACACCCTCCCCCACCCCTCCCCATGTCCCATCCCCTACCTCCTCCCCCCGCGTCCCCTCCCCCC	23694175	VQSRTrancheINDEL99.50to99.90	0	none	0	0	90	1e-6
chr16-000763775-A-AGCATCCCATCCCCCGTCCCCTCCCCCACACCCCTCCCCCACCCCCATGTCCCCTCCCCACCCCTCCCCCACACCCTCCCCCACCCCTCCCCATGTCCCCCCCCCTACCTCCCCCCCCCGCGTCCCCTCCCCCC	chr16	763775	A	AGCATCCCATCCCCCGTCCCCTCCCCCACACCCCTCCCCCACCCCCATGTCCCCTCCCCACCCCTCCCCCACACCCTCCCCCACCCCTCCCCATGTCCCCCCCCCTACCTCCCCCCCCCGCGTCCCCTCCCCCC	23694175	VQSRTrancheINDEL99.50to99.90	0	none	0	0	90	1e-6
chr16-000763775-A-AGCATCCCATCCCCCGTCCCCTCCCCCACACCCCTCCCCCACCCCCATGTCCCCTCCCCACCCCTCCCCCACACCCTCCCCCACCCCTCCCCATGTCCCCCCCCCTACCTCCTCCCCCCGCGTCCCCTCCCCCC	chr16	763775	A	AGCATCCCATCCCCCGTCCCCTCCCCCACACCCCTCCCCCACCCCCATGTCCCCTCCCCACCCCTCCCCCACACCCTCCCCCACCCCTCCCCATGTCCCCCCCCCTACCTCCTCCCCCCGCGTCCCCTCCCCCC	23694175	VQSRTrancheINDEL99.50to99.90	1.72e-6	nfe	0	0	90	1.72e-6
chr16-000763775-A-AGCATCCCATCCCCCGTCCCCTCCCCCACACCCCTCCCCCACCCCCATGTCCCCTCCCCACCCCTCCCCCACACCCTCCCCCACCCCTCCCCATGTCCCCGCCCCTACCTCCTCCCCCCGCGTCCCCTCCCCCC	chr16	763775	A	AGCATCCCATCCCCCGTCCCCTCCCCCACACCCCTCCCCCACCCCCATGTCCCCTCCCCACCCCTCCCCCACACCCTCCCCCACCCCTCCCCATGTCCCCGCCCCTACCTCCTCCCCCCGCGTCCCCTCCCCCC	23694175	VQSRTrancheINDEL99.50to99.90	2.172e-5	eas	0	0	90	2.172e-5
chr16-000763775-A-AGCATCCCATCCCCCGTCCCCTCCCCCACACCCCTCCCCCACCCCCATGTCCCCTCCCCACCCCTCCCCCACACCCTCCCCCACCCCTCCCCATGTCCCCTCCCCAACCTCCTCCCCCCGCATCCCCTCCCCCC	chr16	763775	A	AGCATCCCATCCCCCGTCCCCTCCCCCACACCCCTCCCCCACCCCCATGTCCCCTCCCCACCCCTCCCCCACACCCTCCCCCACCCCTCCCCATGTCCCCTCCCCAACCTCCTCCCCCCGCATCCCCTCCCCCC	23694175	VQSRTrancheINDEL99.50to99.90	0	none	0	0	90	1e-6
chr16-000763775-A-AGCATCCCATCCCCCGTCCCCTCCCCCACACCCCTCCCCCACCCCCATGTCCCCTCCCCACCCCTCCCCCACACCCTCCCCCACCCCTCCCCATGTCCCCTCCCCACCTCCTCCCCCCGCGTCCCCTCCCCCC	chr16	763775	A	AGCATCCCATCCCCCGTCCCCTCCCCCACACCCCTCCCCCACCCCCATGTCCCCTCCCCACCCCTCCCCCACACCCTCCCCCACCCCTCCCCATGTCCCCTCCCCACCTCCTCCCCCCGCGTCCCCTCCCCCC	23694175	VQSRTrancheINDEL99.50to99.90	0	none	9e-6	0	90	9e-6
chr16-000763775-A-AGCATCCCATCCCCCGTCCCCTCCCCCACACCCCTCCCCCACCCCCATGTCCCCTCCCCACCCCTCCCCCACACCCTCCCCCACCCCTCCCCATGTCCCCTCCCCCACCTCCTCCCCCCGCGTCCCCTCCCCCC	chr16	763775	A	AGCATCCCATCCCCCGTCCCCTCCCCCACACCCCTCCCCCACCCCCATGTCCCCTCCCCACCCCTCCCCCACACCCTCCCCCACCCCTCCCCATGTCCCCTCCCCCACCTCCTCCCCCCGCGTCCCCTCCCCCC	23694175	VQSRTrancheINDEL99.50to99.90	0	none	0	0	90	1e-6
chr16-000763775-A-AGCATCCCATCCCCCGTCCCCTCCCCCACACCCCTCCCCCACCCCCATGTCCCCTCCCCACCCCTCCCCCACACCCTCCCCCACCCCTCCCCATGTCCCCTCCCCGACCGCCTCCCCCCGCGTCCCCTCCCCCC	chr16	763775	A	AGCATCCCATCCCCCGTCCCCTCCCCCACACCCCTCCCCCACCCCCATGTCCCCTCCCCACCCCTCCCCCACACCCTCCCCCACCCCTCCCCATGTCCCCTCCCCGACCGCCTCCCCCCGCGTCCCCTCCCCCC	23694175	VQSRTrancheINDEL99.50to99.90	0	none	0	0	90	1e-6
chr16-000763775-A-AGCATCCCATCCCCCGTCCCCTCCCCCACACCCCTCCCCCACCCCCATGTCCCCTCCCCACCCCTCCCCCACACCCTCCCCCACCCCTCCCCATGTCCCCTCCCCGACCTCCGCCCCCCGCGTCCCCTCCCCCC	chr16	763775	A	AGCATCCCATCCCCCGTCCCCTCCCCCACACCCCTCCCCCACCCCCATGTCCCCTCCCCACCCCTCCCCCACACCCTCCCCCACCCCTCCCCATGTCCCCTCCCCGACCTCCGCCCCCCGCGTCCCCTCCCCCC	23694175	VQSRTrancheINDEL99.50to99.90	0	none	0	0	90	1e-6
chr16-000763775-A-AGCATCCCATCCCCCGTCCCCTCCCCCACACCCCTCCCCCACCCCCATGTCCCCTCCCCACCCCTCCCCCACACCCTCCCCCACCCCTCCCCATGTCCCCTCCCCGACCTCCTCCCCCCGCGTCCCCTCCCCCC	chr16	763775	A	AGCATCCCATCCCCCGTCCCCTCCCCCACACCCCTCCCCCACCCCCATGTCCCCTCCCCACCCCTCCCCCACACCCTCCCCCACCCCTCCCCATGTCCCCTCCCCGACCTCCTCCCCCCGCGTCCCCTCCCCCC	23694175	VQSRTrancheINDEL99.50to99.90	7.657e-5	nfe	1.0799999999999996e-4	0	90	1.0799999999999996e-4
chr16-000763775-A-AGCATCCCATCCCCCGTCCCCTCCCCCACACCCCTCCCCCACCCCCATGTCCCCTCCCCACCCCTCCCCCACACCCTCCCCCACCCCTCCCCATGTCCCCTCCCCTACCGCCTCCCCCCGCGTCCCCTCCCCCC	chr16	763775	A	AGCATCCCATCCCCCGTCCCCTCCCCCACACCCCTCCCCCACCCCCATGTCCCCTCCCCACCCCTCCCCCACACCCTCCCCCACCCCTCCCCATGTCCCCTCCCCTACCGCCTCCCCCCGCGTCCCCTCCCCCC	23694175	VQSRTrancheINDEL99.50to99.90	0	none	0	0	90	1e-6
chr16-000763775-A-AGCATCCCATCCCCCGTCCCCTCCCCCACACCCCTCCCCCACCCCCATGTCCCCTCCCCACCCCTCCCCCACACCCTCCCCCACCCCTCCCCATGTCCCCTCCCCTACCTCCACCCCCCGCGTCCCCTCCCCCC	chr16	763775	A	AGCATCCCATCCCCCGTCCCCTCCCCCACACCCCTCCCCCACCCCCATGTCCCCTCCCCACCCCTCCCCCACACCCTCCCCCACCCCTCCCCATGTCCCCTCCCCTACCTCCACCCCCCGCGTCCCCTCCCCCC	23694175	VQSRTrancheINDEL99.50to99.90	0	none	0	0	90	1e-6
chr16-000763775-A-AGCATCCCATCCCCCGTCCCCTCCCCCACACCCCTCCCCCACCCCCATGTCCCCTCCCCACCCCTCCCCCACACCCTCCCCCACCCCTCCCCATGTCCCCTCCCCTACCTCCCCCCCCCGCGTCCCCTCCCCCC	chr16	763775	A	AGCATCCCATCCCCCGTCCCCTCCCCCACACCCCTCCCCCACCCCCATGTCCCCTCCCCACCCCTCCCCCACACCCTCCCCCACCCCTCCCCATGTCCCCTCCCCTACCTCCCCCCCCCGCGTCCCCTCCCCCC	23694175	VQSRTrancheINDEL99.50to99.90	4.14e-6	nfe	2.2000000000000003e-5	0	90	2.2000000000000003e-5
chr16-000763775-A-AGCATCCCATCCCCCGTCCCCTCCCCCACACCCCTCCCCCACCCCCATGTCCCCTCCCCACCCCTCCCCCACACCCTCCCCCACCCCTCCCCATGTCCCCTCCCCTACCTCCGCCCCCCGCGTCCCCTCCCCCC	chr16	763775	A	AGCATCCCATCCCCCGTCCCCTCCCCCACACCCCTCCCCCACCCCCATGTCCCCTCCCCACCCCTCCCCCACACCCTCCCCCACCCCTCCCCATGTCCCCTCCCCTACCTCCGCCCCCCGCGTCCCCTCCCCCC	23694175	VQSRTrancheINDEL99.50to99.90	1.72e-6	nfe	0	0	90	1.72e-6
chr16-000763775-A-AGCATCCCATCCCCCGTCCCCTCCCCCACACCCCTCCCCCACCCCCATGTCCCCTCCCCACCCCTCCCCCACACCCTCCCCCACCCCTCCCCATGTCCCCTCCCCTACCTCCTCCCCCC	chr16	763775	A	AGCATCCCATCCCCCGTCCCCTCCCCCACACCCCTCCCCCACCCCCATGTCCCCTCCCCACCCCTCCCCCACACCCTCCCCCACCCCTCCCCATGTCCCCTCCCCTACCTCCTCCCCCC	23694175	VQSRTrancheINDEL99.50to99.90	3.956e-5	nfe	0	0	90	3.956e-5
chr16-000763775-A-AGCATCCCATCCCCCGTCCCCTCCCCCACACCCCTCCCCCACCCCCATGTCCCCTCCCCACCCCTCCCCCACACCCTCCCCCACCCCTCCCCATGTCCCCTCCCCTACCTCCTCCCCCCACGTCCCCTCCCCCC	chr16	763775	A	AGCATCCCATCCCCCGTCCCCTCCCCCACACCCCTCCCCCACCCCCATGTCCCCTCCCCACCCCTCCCCCACACCCTCCCCCACCCCTCCCCATGTCCCCTCCCCTACCTCCTCCCCCCACGTCCCCTCCCCCC	23694175	VQSRTrancheINDEL99.50to99.90	0	none	5.2999999999999994e-5	0	90	5.2999999999999994e-5
chr16-000763775-A-AGCATCCCATCCCCCGTCCCCTCCCCCACACCCCTCCCCCACCCCCATGTCCCCTCCCCACCCCTCCCCCACACCCTCCCCCACCCCTCCCCATGTCCCCTCCCCTACCTCCTCCCCCCCCGTCCCCTCCCCCC	chr16	763775	A	AGCATCCCATCCCCCGTCCCCTCCCCCACACCCCTCCCCCACCCCCATGTCCCCTCCCCACCCCTCCCCCACACCCTCCCCCACCCCTCCCCATGTCCCCTCCCCTACCTCCTCCCCCCCCGTCCCCTCCCCCC	23694175	VQSRTrancheINDEL99.50to99.90	0	none	2.2000000000000003e-5	0	90	2.2000000000000003e-5
chr16-000763775-A-AGCATCCCATCCCCCGTCCCCTCCCCCACACCCCTCCCCCACCCCCATGTCCCCTCCCCACCCCTCCCCCACACCCTCCCCCACCCCTCCCCATGTCCCCTCCCCTACCTCCTCCCCCCGCATCCCCACCCCCC	chr16	763775	A	AGCATCCCATCCCCCGTCCCCTCCCCCACACCCCTCCCCCACCCCCATGTCCCCTCCCCACCCCTCCCCCACACCCTCCCCCACCCCTCCCCATGTCCCCTCCCCTACCTCCTCCCCCCGCATCCCCACCCCCC	23694175	VQSRTrancheINDEL99.50to99.90	1.72e-6	nfe	0	0	90	1.72e-6
chr16-000763775-A-AGCATCCCATCCCCCGTCCCCTCCCCCACACCCCTCCCCCACCCCCATGTCCCCTCCCCACCCCTCCCCCACACCCTCCCCCACCCCTCCCCATGTCCCCTCCCCTACCTCCTCCCCCCGCATCCCCTCCCCCC	chr16	763775	A	AGCATCCCATCCCCCGTCCCCTCCCCCACACCCCTCCCCCACCCCCATGTCCCCTCCCCACCCCTCCCCCACACCCTCCCCCACCCCTCCCCATGTCCCCTCCCCTACCTCCTCCCCCCGCATCCCCTCCCCCC	23694175	VQSRTrancheINDEL99.50to99.90	0.027795	eas	0.02923000000000001	2	90	0.02923000000000001
chr16-000763775-A-AGCATCCCATCCCCCGTCCCCTCCCCCACACCCCTCCCCCACCCCCATGTCCCCTCCCCACCCCTCCCCCACACCCTCCCCCACCCCTCCCCATGTCCCCTCCCCTACCTCCTCCCCCCGCATCCCCTCCCCCCGCATCCCCTCCCCCC	chr16	763775	A	AGCATCCCATCCCCCGTCCCCTCCCCCACACCCCTCCCCCACCCCCATGTCCCCTCCCCACCCCTCCCCCACACCCTCCCCCACCCCTCCCCATGTCCCCTCCCCTACCTCCTCCCCCCGCATCCCCTCCCCCCGCATCCCCTCCCCCC	23694175	VQSRTrancheINDEL99.50to99.90	0	none	9e-6	0	90	9e-6
chr16-000763775-A-AGCATCCCATCCCCCGTCCCCTCCCCCACACCCCTCCCCCACCCCCATGTCCCCTCCCCACCCCTCCCCCACACCCTCCCCCACCCCTCCCCATGTCCCCTCCCCTACCTCCTCCCCCCGCATCCCCTCCCCCCGCATCCCCTCCCCCT	chr16	763775	A	AGCATCCCATCCCCCGTCCCCTCCCCCACACCCCTCCCCCACCCCCATGTCCCCTCCCCACCCCTCCCCCACACCCTCCCCCACCCCTCCCCATGTCCCCTCCCCTACCTCCTCCCCCCGCATCCCCTCCCCCCGCATCCCCTCCCCCT	23694175	VQSRTrancheINDEL99.50to99.90	0	none	3.6999999999999985e-5	0	90	3.6999999999999985e-5
chr16-000763775-A-AGCATCCCATCCCCCGTCCCCTCCCCCACACCCCTCCCCCACCCCCATGTCCCCTCCCCACCCCTCCCCCACACCCTCCCCCACCCCTCCCCATGTCCCCTCCCCTACCTCCTCCCCCCGCATCCCCTCCTCCC	chr16	763775	A	AGCATCCCATCCCCCGTCCCCTCCCCCACACCCCTCCCCCACCCCCATGTCCCCTCCCCACCCCTCCCCCACACCCTCCCCCACCCCTCCCCATGTCCCCTCCCCTACCTCCTCCCCCCGCATCCCCTCCTCCC	23694175	VQSRTrancheINDEL99.50to99.90	0	none	0	0	90	1e-6
chr16-000763775-A-AGCATCCCATCCCCCGTCCCCTCCCCCACACCCCTCCCCCACCCCCATGTCCCCTCCCCACCCCTCCCCCACACCCTCCCCCACCCCTCCCCATGTCCCCTCCCCTACCTCCTCCCCCCGCGCCCCCCCCCCCC	chr16	763775	A	AGCATCCCATCCCCCGTCCCCTCCCCCACACCCCTCCCCCACCCCCATGTCCCCTCCCCACCCCTCCCCCACACCCTCCCCCACCCCTCCCCATGTCCCCTCCCCTACCTCCTCCCCCCGCGCCCCCCCCCCCC	23694175	VQSRTrancheINDEL99.50to99.90	0	none	0	0	90	1e-6
chr16-000763775-A-AGCATCCCATCCCCCGTCCCCTCCCCCACACCCCTCCCCCACCCCCATGTCCCCTCCCCACCCCTCCCCCACACCCTCCCCCACCCCTCCCCATGTCCCCTCCCCTACCTCCTCCCCCCGCGCCCCCTCCCCCC	chr16	763775	A	AGCATCCCATCCCCCGTCCCCTCCCCCACACCCCTCCCCCACCCCCATGTCCCCTCCCCACCCCTCCCCCACACCCTCCCCCACCCCTCCCCATGTCCCCTCCCCTACCTCCTCCCCCCGCGCCCCCTCCCCCC	23694175	VQSRTrancheINDEL99.50to99.90	0	none	0	0	90	1e-6
chr16-000763775-A-AGCATCCCATCCCCCGTCCCCTCCCCCACACCCCTCCCCCACCCCCATGTCCCCTCCCCACCCCTCCCCCACACCCTCCCCCACCCCTCCCCATGTCCCCTCCCCTACCTCCTCCCCCCGCGGCCCCTCCCCCC	chr16	763775	A	AGCATCCCATCCCCCGTCCCCTCCCCCACACCCCTCCCCCACCCCCATGTCCCCTCCCCACCCCTCCCCCACACCCTCCCCCACCCCTCCCCATGTCCCCTCCCCTACCTCCTCCCCCCGCGGCCCCTCCCCCC	23694175	VQSRTrancheINDEL99.50to99.90	3.156e-5	nfe	8.9e-5	0	90	8.9e-5
chr16-000763775-A-AGCATCCCATCCCCCGTCCCCTCCCCCACACCCCTCCCCCACCCCCATGTCCCCTCCCCACCCCTCCCCCACACCCTCCCCCACCCCTCCCCATGTCCCCTCCCCTACCTCCTCCCCCCGCGTCCCCCCCCCCC	chr16	763775	A	AGCATCCCATCCCCCGTCCCCTCCCCCACACCCCTCCCCCACCCCCATGTCCCCTCCCCACCCCTCCCCCACACCCTCCCCCACCCCTCCCCATGTCCCCTCCCCTACCTCCTCCCCCCGCGTCCCCCCCCCCC	23694175	VQSRTrancheINDEL99.50to99.90	2.172e-5	eas	2.2000000000000003e-5	0	90	2.2000000000000003e-5
chr16-000763775-A-AGCATCCCATCCCCCGTCCCCTCCCCCACACCCCTCCCCCACCCCCATGTCCCCTCCCCACCCCTCCCCCACACCCTCCCCCACCCCTCCCCATGTCCCCTCCCCTACCTCCTCCCCCCGCGTCCCCGCCCCCC	chr16	763775	A	AGCATCCCATCCCCCGTCCCCTCCCCCACACCCCTCCCCCACCCCCATGTCCCCTCCCCACCCCTCCCCCACACCCTCCCCCACCCCTCCCCATGTCCCCTCCCCTACCTCCTCCCCCCGCGTCCCCGCCCCCC	23694175	VQSRTrancheINDEL99.50to99.90	0	none	9e-6	0	90	9e-6
chr16-000763775-A-AGCATCCCATCCCCCGTCCCCTCCCCCACACCCCTCCCCCACCCCCATGTCCCCTCCCCACCCCTCCCCCACACCCTCCCCCACCCCTCCCCATGTCCCCTCCCCTACCTCCTCCCCCCGCGTCCCCGCCCCCCGCATCCCCTCCCCCT	chr16	763775	A	AGCATCCCATCCCCCGTCCCCTCCCCCACACCCCTCCCCCACCCCCATGTCCCCTCCCCACCCCTCCCCCACACCCTCCCCCACCCCTCCCCATGTCCCCTCCCCTACCTCCTCCCCCCGCGTCCCCGCCCCCCGCATCCCCTCCCCCT	23694175	VQSRTrancheINDEL99.50to99.90	0	none	0	0	90	1e-6
chr16-000763775-A-AGCATCCCATCCCCCGTCCCCTCCCCCACACCCCTCCCCCACCCCCATGTCCCCTCCCCACCCCTCCCCCACACCCTCCCCCACCCCTCCCCATGTCCCCTCCCCTACCTCCTCCCCCCGCGTCCCCTCCCCC	chr16	763775	A	AGCATCCCATCCCCCGTCCCCTCCCCCACACCCCTCCCCCACCCCCATGTCCCCTCCCCACCCCTCCCCCACACCCTCCCCCACCCCTCCCCATGTCCCCTCCCCTACCTCCTCCCCCCGCGTCCCCTCCCCC	23694175	VQSRTrancheINDEL99.50to99.90	0	none	9e-6	0	90	9e-6
chr16-000763775-A-AGCATCCCATCCCCCGTCCCCTCCCCCACACCCCTCCCCCACCCCCATGTCCCCTCCCCACCCCTCCCCCACACCCTCCCCCACCCCTCCCCATGTCCCCTCCCCTACCTCCTCCCCCCGCGTCCCCTCCCCCC	chr16	763775	A	AGCATCCCATCCCCCGTCCCCTCCCCCACACCCCTCCCCCACCCCCATGTCCCCTCCCCACCCCTCCCCCACACCCTCCCCCACCCCTCCCCATGTCCCCTCCCCTACCTCCTCCCCCCGCGTCCCCTCCCCCC	23694175	VQSRTrancheINDEL99.50to99.90	0.65943	mid	0.5312420000000007	66	90	0.65943
chr16-000763775-A-AGCATCCCATCCCCCGTCCCCTCCCCCACACCCCTCCCCCACCCCCATGTCCCCTCCCCACCCCTCCCCCACACCCTCCCCCACCCCTCCCCATGTCCCCTCCCCTACCTCCTCCCCCCGCGTCCCCTCCCCCCGCATCCCCTCCCCCC	chr16	763775	A	AGCATCCCATCCCCCGTCCCCTCCCCCACACCCCTCCCCCACCCCCATGTCCCCTCCCCACCCCTCCCCCACACCCTCCCCCACCCCTCCCCATGTCCCCTCCCCTACCTCCTCCCCCCGCGTCCCCTCCCCCCGCATCCCCTCCCCCC	23694175	VQSRTrancheINDEL99.50to99.90	6.85e-6	nfe	9e-6	0	90	9e-6
chr16-000763775-A-AGCATCCCATCCCCCGTCCCCTCCCCCACACCCCTCCCCCACCCCCATGTCCCCTCCCCACCCCTCCCCCACACCCTCCCCCACCCCTCCCCATGTCCCCTCCCCTACCTCCTCCCCCCGCGTCCCCTCCCCCCGCATCCCCTCCCCCT	chr16	763775	A	AGCATCCCATCCCCCGTCCCCTCCCCCACACCCCTCCCCCACCCCCATGTCCCCTCCCCACCCCTCCCCCACACCCTCCCCCACCCCTCCCCATGTCCCCTCCCCTACCTCCTCCCCCCGCGTCCCCTCCCCCCGCATCCCCTCCCCCT	23694175	VQSRTrancheINDEL99.50to99.90	0.017042	amr	0.00817399999999999	0	90	0.017042
chr16-000763775-A-AGCATCCCATCCCCCGTCCCCTCCCCCACACCCCTCCCCCACCCCCATGTCCCCTCCCCACCCCTCCCCCACACCCTCCCCCACCCCTCCCCATGTCCCCTCCCCTACCTCCTCCCCCCGCGTCCCCTCCCCCCGCGTCCCCTCCCCCC	chr16	763775	A	AGCATCCCATCCCCCGTCCCCTCCCCCACACCCCTCCCCCACCCCCATGTCCCCTCCCCACCCCTCCCCCACACCCTCCCCCACCCCTCCCCATGTCCCCTCCCCTACCTCCTCCCCCCGCGTCCCCTCCCCCCGCGTCCCCTCCCCCC	23694175	VQSRTrancheINDEL99.50to99.90	3.8632e-4	eas	0	0	90	3.8632e-4
chr16-000763775-A-AGCATCCCATCCCCCGTCCCCTCCCCCACACCCCTCCCCCACCCCCATGTCCCCTCCCCACCCCTCCCCCACACCCTCCCCCACCCCTCCCCATGTCCCCTCCCCTACCTCCTCCCCCCGCGTCTCCTCCCCCCGCGTCCCCTCCCCCC	chr16	763775	A	AGCATCCCATCCCCCGTCCCCTCCCCCACACCCCTCCCCCACCCCCATGTCCCCTCCCCACCCCTCCCCCACACCCTCCCCCACCCCTCCCCATGTCCCCTCCCCTACCTCCTCCCCCCGCGTCTCCTCCCCCCGCGTCCCCTCCCCCC	23694175	VQSRTrancheINDEL99.50to99.90	0	none	9e-6	0	90	9e-6
chr16-000763775-A-AGCATCCCATCCCCCGTCCCCTCCCCCACACCCCTCCCCCACCCCCATGTCCCCTCCCCACCCCTCCCCCACACCCTCCCCCACCCCTCCCCATGTCCCCTCCCCTACCTCCTCCCCCCGTGTCCCCTCCCCCC	chr16	763775	A	AGCATCCCATCCCCCGTCCCCTCCCCCACACCCCTCCCCCACCCCCATGTCCCCTCCCCACCCCTCCCCCACACCCTCCCCCACCCCTCCCCATGTCCCCTCCCCTACCTCCTCCCCCCGTGTCCCCTCCCCCC	23694175	VQSRTrancheINDEL99.50to99.90	3.596e-5	sas	0	0	90	3.596e-5
chr16-000763775-A-AGCATCCCATCCCCCGTCCCCTCCCCCACACCCCTCCCCCACCCCCATGTCCCCTCCCCACCCCTCCCCCACACCCTCCCCCACCCCTCCCCATGTCCCCTCCCCTACCTCCTCCCCCGCGTCCCCTCCCCCC	chr16	763775	A	AGCATCCCATCCCCCGTCCCCTCCCCCACACCCCTCCCCCACCCCCATGTCCCCTCCCCACCCCTCCCCCACACCCTCCCCCACCCCTCCCCATGTCCCCTCCCCTACCTCCTCCCCCGCGTCCCCTCCCCCC	23694175	VQSRTrancheINDEL99.50to99.90	2.172e-5	eas	0	0	90	2.172e-5
chr16-000763775-A-AGCATCCCATCCCCCGTCCCCTCCCCCACACCCCTCCCCCACCCCCATGTCCCCTCCCCACCCCTCCCCCACACCCTCCCCCACCCCTCCCCATGTCCCCTCCCCTACCTCTTCCCCCCGCGTCCCCTCCCCCC	chr16	763775	A	AGCATCCCATCCCCCGTCCCCTCCCCCACACCCCTCCCCCACCCCCATGTCCCCTCCCCACCCCTCCCCCACACCCTCCCCCACCCCTCCCCATGTCCCCTCCCCTACCTCTTCCCCCCGCGTCCCCTCCCCCC	23694175	VQSRTrancheINDEL99.50to99.90	0	none	0	0	90	1e-6
chr16-000763775-A-AGCATCCCATCCCCCGTCCCCTCCCCCACACCCCTCCCCCACCCCCATGTCCCCTCCCCACCCCTCCCCCACACCCTCCCCCACCCCTCCCCATGTCCCCTCCCCTCCCCCTCCCCCCGCGTCCCCTCCCCCC	chr16	763775	A	AGCATCCCATCCCCCGTCCCCTCCCCCACACCCCTCCCCCACCCCCATGTCCCCTCCCCACCCCTCCCCCACACCCTCCCCCACCCCTCCCCATGTCCCCTCCCCTCCCCCTCCCCCCGCGTCCCCTCCCCCC	23694175	VQSRTrancheINDEL99.50to99.90	0	none	0	0	90	1e-6
chr16-000763775-A-AGCATCCCATCCCCCGTCCCCTCCCCCACACCCCTCCCCCACCCCCATGTCCCCTCCCCACCCCTCCCCCACACCCTCCCCCACCCCTCCCCATGTCCCCTCCCCTCCCTCCCCCCCCCGCGTCCCCTCCCCCC	chr16	763775	A	AGCATCCCATCCCCCGTCCCCTCCCCCACACCCCTCCCCCACCCCCATGTCCCCTCCCCACCCCTCCCCCACACCCTCCCCCACCCCTCCCCATGTCCCCTCCCCTCCCTCCCCCCCCCGCGTCCCCTCCCCCC	23694175	VQSRTrancheINDEL99.50to99.90	0	none	0	0	90	1e-6
chr16-000763775-A-AGCATCCCATCCCCCGTCCCCTCCCCCACACCCCTCCCCCACCCCCATGTCCCCTCCCCACCCCTCCCCCACACCCTCCCCCACCCCTCCCCATGTCCCCTCCCCTCCCTCCTCCCCCCGCATCCCCTCCCCCC	chr16	763775	A	AGCATCCCATCCCCCGTCCCCTCCCCCACACCCCTCCCCCACCCCCATGTCCCCTCCCCACCCCTCCCCCACACCCTCCCCCACCCCTCCCCATGTCCCCTCCCCTCCCTCCTCCCCCCGCATCCCCTCCCCCC	23694175	VQSRTrancheINDEL99.50to99.90	1.72e-6	nfe	0	0	90	1.72e-6
chr16-000763775-A-AGCATCCCATCCCCCGTCCCCTCCCCCACACCCCTCCCCCACCCCCATGTCCCCTCCCCACCCCTCCCCCACACCCTCCCCCACCCCTCCCCATGTCCCCTCCCCTCCCTCCTCCCCCCGCGCCCCCTCCCCCC	chr16	763775	A	AGCATCCCATCCCCCGTCCCCTCCCCCACACCCCTCCCCCACCCCCATGTCCCCTCCCCACCCCTCCCCCACACCCTCCCCCACCCCTCCCCATGTCCCCTCCCCTCCCTCCTCCCCCCGCGCCCCCTCCCCCC	23694175	VQSRTrancheINDEL99.50to99.90	0	none	0	0	90	1e-6
chr16-000763775-A-AGCATCCCATCCCCCGTCCCCTCCCCCACACCCCTCCCCCACCCCCATGTCCCCTCCCCACCCCTCCCCCACACCCTCCCCCACCCCTCCCCATGTCCCCTCCCCTCCCTCCTCCCCCCGCGTCCCCTCCCCCC	chr16	763775	A	AGCATCCCATCCCCCGTCCCCTCCCCCACACCCCTCCCCCACCCCCATGTCCCCTCCCCACCCCTCCCCCACACCCTCCCCCACCCCTCCCCATGTCCCCTCCCCTCCCTCCTCCCCCCGCGTCCCCTCCCCCC	23694175	VQSRTrancheINDEL99.50to99.90	9.59e-6	nfe	6.790000000000002e-4	0	90	6.790000000000002e-4
chr16-000763775-A-AGCATCCCATCCCCCGTCCCCTCCCCCACACCCCTCCCCCACCCCCATGTCCCCTCCCCACCCCTCCCCCACACCCTCCCCCACCCCTCCCCATGTCCCCTCCCTACCTCCTCCCCCCGCGTCCCCTCCCCCC	chr16	763775	A	AGCATCCCATCCCCCGTCCCCTCCCCCACACCCCTCCCCCACCCCCATGTCCCCTCCCCACCCCTCCCCCACACCCTCCCCCACCCCTCCCCATGTCCCCTCCCTACCTCCTCCCCCCGCGTCCCCTCCCCCC	23694175	VQSRTrancheINDEL99.50to99.90	0	none	9e-6	0	90	9e-6
chr16-000763775-A-AGCATCCCATCCCCCGTCCCCTCCCCCACACCCCTCCCCCACCCCCATGTCCCCTCCCCACCCCTCCCCCACACCCTCCCCCACCCCTCCCCCACACCCTCCCCCACCCCTCCCCATGTCCCCTCCCCTACCTCCTCCCCCCGCGTCCCCTCCCCCC	chr16	763775	A	AGCATCCCATCCCCCGTCCCCTCCCCCACACCCCTCCCCCACCCCCATGTCCCCTCCCCACCCCTCCCCCACACCCTCCCCCACCCCTCCCCCACACCCTCCCCCACCCCTCCCCATGTCCCCTCCCCTACCTCCTCCCCCCGCGTCCCCTCCCCCC	23694175	VQSRTrancheINDEL99.50to99.90	1.72e-6	nfe	0	0	90	1.72e-6
chr16-000763775-A-AGCATCCCATCCCCCGTCCCCTCCCCCACACCCCTCCCCCACCCCCATGTCCCCTCCCCACCCCTCCCCCACACCCTCCCCCACCCCTCCCCCTGTCCCCGCCCCTACCTCCTCCCCCCGCGTCCCCTCCCCCC	chr16	763775	A	AGCATCCCATCCCCCGTCCCCTCCCCCACACCCCTCCCCCACCCCCATGTCCCCTCCCCACCCCTCCCCCACACCCTCCCCCACCCCTCCCCCTGTCCCCGCCCCTACCTCCTCCCCCCGCGTCCCCTCCCCCC	23694175	VQSRTrancheINDEL99.50to99.90	0	none	0	0	90	1e-6
chr16-000763775-A-AGCATCCCATCCCCCGTCCCCTCCCCCACACCCCTCCCCCACCCCCATGTCCCCTCCCCACCCCTCCCCCACACCCTCCCCCACCCCTCCCCCTGTCCCCTCCCCTACCTCCTCCCCCCGCGTCCCCTCCCCCC	chr16	763775	A	AGCATCCCATCCCCCGTCCCCTCCCCCACACCCCTCCCCCACCCCCATGTCCCCTCCCCACCCCTCCCCCACACCCTCCCCCACCCCTCCCCCTGTCCCCTCCCCTACCTCCTCCCCCCGCGTCCCCTCCCCCC	23694175	VQSRTrancheINDEL99.50to99.90	4.306e-5	nfe	3.600000000000004e-4	0	90	3.600000000000004e-4
chr16-000763775-A-AGCATCCCATCCCCCGTCCCCTCCCCCACACCCCTCCCCCACCCCCATGTCCCCTCCCCACCCCTCCCCCACACCCTCCCCCACCCCTCCCCCTGTCCCCTCCCCTACCTGCTCCCCCCGCGTCCCCTCCCCCC	chr16	763775	A	AGCATCCCATCCCCCGTCCCCTCCCCCACACCCCTCCCCCACCCCCATGTCCCCTCCCCACCCCTCCCCCACACCCTCCCCCACCCCTCCCCCTGTCCCCTCCCCTACCTGCTCCCCCCGCGTCCCCTCCCCCC	23694175	VQSRTrancheINDEL99.50to99.90	0	none	0	0	90	1e-6
chr16-000763775-A-AGCATCCCATCCCCCGTCCCCTCCCCCACACCCCTCCCCCACCCCCATGTCCCCTCCCCACCCCTCCCCCACACCCTCCCCCACCCCTCCCCCTGTCCCCTCCCCTCCCTCCTCCCCCCGCGTCCCCTCCCCCC	chr16	763775	A	AGCATCCCATCCCCCGTCCCCTCCCCCACACCCCTCCCCCACCCCCATGTCCCCTCCCCACCCCTCCCCCACACCCTCCCCCACCCCTCCCCCTGTCCCCTCCCCTCCCTCCTCCCCCCGCGTCCCCTCCCCCC	23694175	VQSRTrancheINDEL99.50to99.90	0	none	3.6999999999999985e-5	0	90	3.6999999999999985e-5
chr16-000763775-A-AGCATCCCATCCCCCGTCCCCTCCCCCACACCCCTCCCCCACCCCCATGTCCCCTCCCCACCCCTCCCCCACACCCTCCCCCACCCCTCGCCATGTCCCCTCCCCTACCTCCTCCCCCCGCGTCCCCTCCCCCC	chr16	763775	A	AGCATCCCATCCCCCGTCCCCTCCCCCACACCCCTCCCCCACCCCCATGTCCCCTCCCCACCCCTCCCCCACACCCTCCCCCACCCCTCGCCATGTCCCCTCCCCTACCTCCTCCCCCCGCGTCCCCTCCCCCC	23694175	VQSRTrancheINDEL99.50to99.90	0	none	9e-6	0	90	9e-6
chr16-000763775-A-AGCATCCCATCCCCCGTCCCCTCCCCCACACCCCTCCCCCACCCCCATGTCCCCTCCCCACCCCTCCCCCACACCCTCCCCCCCCCCTCCCCATGTCCCCTCCCCTACCTCCTCCCCCCGCATCCCCTCCCCCC	chr16	763775	A	AGCATCCCATCCCCCGTCCCCTCCCCCACACCCCTCCCCCACCCCCATGTCCCCTCCCCACCCCTCCCCCACACCCTCCCCCCCCCCTCCCCATGTCCCCTCCCCTACCTCCTCCCCCCGCATCCCCTCCCCCC	23694175	VQSRTrancheINDEL99.50to99.90	0	none	3.6999999999999985e-5	0	90	3.6999999999999985e-5
chr16-000763775-A-AGCATCCCATCCCCCGTCCCCTCCCCCACACCCCTCCCCCACCCCCATGTCCCCTCCCCACCCCTCCCCCACACCCTCCCCCCCCCCTCCCCATGTCCCCTCCCCTACCTCCTCCCCCCGCGTCCCCTCCCCCC	chr16	763775	A	AGCATCCCATCCCCCGTCCCCTCCCCCACACCCCTCCCCCACCCCCATGTCCCCTCCCCACCCCTCCCCCACACCCTCCCCCCCCCCTCCCCATGTCCCCTCCCCTACCTCCTCCCCCCGCGTCCCCTCCCCCC	23694175	VQSRTrancheINDEL99.50to99.90	7.658e-5	nfe	0.00101099999999999	0	90	0.00101099999999999
chr16-000763775-A-AGCATCCCATCCCCCGTCCCCTCCCCCACACCCCTCCCCCACCCCCATGTCCCCTCCCCACCCCTCCCCCACACCCTCCCCCCCCCCTCCCCATGTCCCCTCCCCTCCCTCCTCCCCCCGCGTCCCCTCCCCCC	chr16	763775	A	AGCATCCCATCCCCCGTCCCCTCCCCCACACCCCTCCCCCACCCCCATGTCCCCTCCCCACCCCTCCCCCACACCCTCCCCCCCCCCTCCCCATGTCCCCTCCCCTCCCTCCTCCCCCCGCGTCCCCTCCCCCC	23694175	VQSRTrancheINDEL99.50to99.90	0	none	9e-6	0	90	9e-6
chr16-000763775-A-AGCATCCCATCCCCCGTCCCCTCCCCCACACCCCTCCCCCACCCCCATGTCCCCTCCCCACCCCTCCCCCACACCCTCCCCCCCCCCTCCCCCTGTCCCCTCCCCTACCTCCTCCCCCCGCGTCCCCTCCCCCC	chr16	763775	A	AGCATCCCATCCCCCGTCCCCTCCCCCACACCCCTCCCCCACCCCCATGTCCCCTCCCCACCCCTCCCCCACACCCTCCCCCCCCCCTCCCCCTGTCCCCTCCCCTACCTCCTCCCCCCGCGTCCCCTCCCCCC	23694175	VQSRTrancheINDEL99.50to99.90	0	none	0	0	90	1e-6
chr16-000763775-A-AGCATCCCATCCCCCGTCCCCTCCCCCACACCCCTCCCCCACCCCCATGTCCCCTCCCCACCCCTCCCCCACACCCTCCCCGACCCCTCCCCATGTCCCCTCCCCTACCTCCTCCCCCCGCGTCCCCTCCCCCC	chr16	763775	A	AGCATCCCATCCCCCGTCCCCTCCCCCACACCCCTCCCCCACCCCCATGTCCCCTCCCCACCCCTCCCCCACACCCTCCCCGACCCCTCCCCATGTCCCCTCCCCTACCTCCTCCCCCCGCGTCCCCTCCCCCC	23694175	VQSRTrancheINDEL99.50to99.90	0	none	0	0	90	1e-6
chr16-000763775-A-AGCATCCCATCCCCCGTCCCCTCCCCCACACCCCTCCCCCACCCCCATGTCCCCTCCCCACCCCTCCCCCACACCCTCCCCTACCCCTCCCCATGTCCCCTCCCCTACCTCCTCCCCCCGCGTCCCCTCCCCCC	chr16	763775	A	AGCATCCCATCCCCCGTCCCCTCCCCCACACCCCTCCCCCACCCCCATGTCCCCTCCCCACCCCTCCCCCACACCCTCCCCTACCCCTCCCCATGTCCCCTCCCCTACCTCCTCCCCCCGCGTCCCCTCCCCCC	23694175	VQSRTrancheINDEL99.50to99.90	0	none	0	0	90	1e-6
chr16-000763775-A-AGCATCCCATCCCCCGTCCCCTCCCCCACACCCCTCCCCCACCCCCATGTCCCCTCCCCACCCCTCCCCCACACCCTCCCGCACCCCTCCCCATGTCCCCTCCCCTACCTCCTCCCCCCGCGTCCCCTCCCCCC	chr16	763775	A	AGCATCCCATCCCCCGTCCCCTCCCCCACACCCCTCCCCCACCCCCATGTCCCCTCCCCACCCCTCCCCCACACCCTCCCGCACCCCTCCCCATGTCCCCTCCCCTACCTCCTCCCCCCGCGTCCCCTCCCCCC	23694175	VQSRTrancheINDEL99.50to99.90	0	none	9e-6	0	90	9e-6
chr16-000763775-A-AGCATCCCATCCCCCGTCCCCTCCCCCACACCCCTCCCCCACCCCCATGTCCCCTCCCCACCCCTCCCCCACATCCTCCCCCACCCCTCCCCATGTCCCCTCCCCTACCTCCTCCCCCCGCGTCCCCTCCCCCC	chr16	763775	A	AGCATCCCATCCCCCGTCCCCTCCCCCACACCCCTCCCCCACCCCCATGTCCCCTCCCCACCCCTCCCCCACATCCTCCCCCACCCCTCCCCATGTCCCCTCCCCTACCTCCTCCCCCCGCGTCCCCTCCCCCC	23694175	VQSRTrancheINDEL99.50to99.90	0	none	9e-6	0	90	9e-6
chr16-000763775-A-AGCATCCCATCCCCCGTCCCCTCCCCCACACCCCTCCCCCACCCCCATGTCCCCTCCCCACCCCTCCCCCACCCCCCCCCCCACCCCTCCCCATGTCCCCTCCCCTACCTCCTCCCCCCGCGTCCCCTCCCCCC	chr16	763775	A	AGCATCCCATCCCCCGTCCCCTCCCCCACACCCCTCCCCCACCCCCATGTCCCCTCCCCACCCCTCCCCCACCCCCCCCCCCACCCCTCCCCATGTCCCCTCCCCTACCTCCTCCCCCCGCGTCCCCTCCCCCC	23694175	VQSRTrancheINDEL99.50to99.90	0	none	0	0	90	1e-6
chr16-000763775-A-AGCATCCCATCCCCCGTCCCCTCCCCCACACCCCTCCCCCACCCCCATGTCCCCTCCCCACCCCTCCCCCACCCCCCCCCCCCCCCCCCCCCTCCCCATGTCCCCTCCCCTACCTCCTCCCCCCGCGTCCCCTCCCCCC	chr16	763775	A	AGCATCCCATCCCCCGTCCCCTCCCCCACACCCCTCCCCCACCCCCATGTCCCCTCCCCACCCCTCCCCCACCCCCCCCCCCCCCCCCCCCCTCCCCATGTCCCCTCCCCTACCTCCTCCCCCCGCGTCCCCTCCCCCC	23694175	VQSRTrancheINDEL99.50to99.90	0	none	0	0	90	1e-6
chr16-000763775-A-AGCATCCCATCCCCCGTCCCCTCCCCCACACCCCTCCCCCACCCCCATGTCCCCTCCCCACCCCTCCCCCACCCCCTCCCCCACCCCTCCCCATGTCCCCTCCCCTACCTCCTCCCCCCGCGTCCCCTCCCCCC	chr16	763775	A	AGCATCCCATCCCCCGTCCCCTCCCCCACACCCCTCCCCCACCCCCATGTCCCCTCCCCACCCCTCCCCCACCCCCTCCCCCACCCCTCCCCATGTCCCCTCCCCTACCTCCTCCCCCCGCGTCCCCTCCCCCC	23694175	VQSRTrancheINDEL99.50to99.90	2.393e-5	nfe	0.00137299999999999	0	90	0.00137299999999999
chr16-000763775-A-AGCATCCCATCCCCCGTCCCCTCCCCCACACCCCTCCCCCACCCCCATGTCCCCTCCCCACCCCTCCCCCACCCCCTCCCCCACCCCTCCCCATGTCCCCTCCCCTACCTCCTCCCCCCGCGTCCCCTCCCCCCGCATCCCCTCCCCCT	chr16	763775	A	AGCATCCCATCCCCCGTCCCCTCCCCCACACCCCTCCCCCACCCCCATGTCCCCTCCCCACCCCTCCCCCACCCCCTCCCCCACCCCTCCCCATGTCCCCTCCCCTACCTCCTCCCCCCGCGTCCCCTCCCCCCGCATCCCCTCCCCCT	23694175	VQSRTrancheINDEL99.50to99.90	0	none	0	0	90	1e-6
chr16-000763775-A-AGCATCCCATCCCCCGTCCCCTCCCCCACACCCCTCCCCCACCCCCATGTCCCCTCCCCACCCCTCCCCCACCCCCTCCCCCACCCCTCCCCCTGTCCCCTCCCCTACCTCCTCCCCCCGCGTCCCCTCCCCCC	chr16	763775	A	AGCATCCCATCCCCCGTCCCCTCCCCCACACCCCTCCCCCACCCCCATGTCCCCTCCCCACCCCTCCCCCACCCCCTCCCCCACCCCTCCCCCTGTCCCCTCCCCTACCTCCTCCCCCCGCGTCCCCTCCCCCC	23694175	VQSRTrancheINDEL99.50to99.90	0	none	9e-6	0	90	9e-6
chr16-000763775-A-AGCATCCCATCCCCCGTCCCCTCCCCCACACCCCTCCCCCACCCCCATGTCCCCTCCCCACCCCTCCCCCACCCCCTCCCCCCCCCCTCCCCATGTCCCCTCCCCTACCTCCTCCCCCCGCATCCCCTCCCCCC	chr16	763775	A	AGCATCCCATCCCCCGTCCCCTCCCCCACACCCCTCCCCCACCCCCATGTCCCCTCCCCACCCCTCCCCCACCCCCTCCCCCCCCCCTCCCCATGTCCCCTCCCCTACCTCCTCCCCCCGCATCCCCTCCCCCC	23694175	VQSRTrancheINDEL99.50to99.90	0	none	0	0	90	1e-6
chr16-000763775-A-AGCATCCCATCCCCCGTCCCCTCCCCCACACCCCTCCCCCACCCCCATGTCCCCTCCCCACCCCTCCCCCACCCCCTCCCCCCCCCCTCCCCATGTCCCCTCCCCTACCTCCTCCCCCCGCGTCCCCTCCCCCC	chr16	763775	A	AGCATCCCATCCCCCGTCCCCTCCCCCACACCCCTCCCCCACCCCCATGTCCCCTCCCCACCCCTCCCCCACCCCCTCCCCCCCCCCTCCCCATGTCCCCTCCCCTACCTCCTCCCCCCGCGTCCCCTCCCCCC	23694175	VQSRTrancheINDEL99.50to99.90	0	none	5.2999999999999994e-5	0	90	5.2999999999999994e-5
chr16-000763775-A-AGCATCCCATCCCCCGTCCCCTCCCCCACACCCCTCCCCCACCCCCATGTCCCCTCCCCACCCCTCCCCCACCCCTCCCCCACCCCTCCCCATGTCCCCTCCCCTACCTCCTCCCCCCGCGTCCCCTCCCCCC	chr16	763775	A	AGCATCCCATCCCCCGTCCCCTCCCCCACACCCCTCCCCCACCCCCATGTCCCCTCCCCACCCCTCCCCCACCCCTCCCCCACCCCTCCCCATGTCCCCTCCCCTACCTCCTCCCCCCGCGTCCCCTCCCCCC	23694175	VQSRTrancheINDEL99.50to99.90	0	none	0	0	90	1e-6
chr16-000763775-A-AGCATCCCATCCCCCGTCCCCTCCCCCACACCCCTCCCCCACCCCCATGTCCCCTCCCCACCCCTCCCCCACGCCCTCCCCCACCCCTCCCCATGTCCCCTCCCCTACCTCCTCCCCCCGCGTCCCCTCCCCCC	chr16	763775	A	AGCATCCCATCCCCCGTCCCCTCCCCCACACCCCTCCCCCACCCCCATGTCCCCTCCCCACCCCTCCCCCACGCCCTCCCCCACCCCTCCCCATGTCCCCTCCCCTACCTCCTCCCCCCGCGTCCCCTCCCCCC	23694175	VQSRTrancheINDEL99.50to99.90	0	none	0	0	90	1e-6
chr16-000763775-A-AGCATCCCATCCCCCGTCCCCTCCCCCACACCCCTCCCCCACCCCCATGTCCCCTCCCCACCCCTCCCCCCCACCCCCCCCCACCCCCCCCCATGTCCCCTCCCCTACCTCCTCCCCCCGCGTCCCCTCCCCCC	chr16	763775	A	AGCATCCCATCCCCCGTCCCCTCCCCCACACCCCTCCCCCACCCCCATGTCCCCTCCCCACCCCTCCCCCCCACCCCCCCCCACCCCCCCCCATGTCCCCTCCCCTACCTCCTCCCCCCGCGTCCCCTCCCCCC	23694175	VQSRTrancheINDEL99.50to99.90	0	none	0	0	90	1e-6
chr16-000763775-A-AGCATCCCATCCCCCGTCCCCTCCCCCACACCCCTCCCCCACCCCCATGTCCCCTCCCCACCCCTCCCCCCCACCCCCCCCCCCCCCTCCCCATGTCCCCTCCCCTACCTCCTCCCCCCGCGTCCCCTCCCCCC	chr16	763775	A	AGCATCCCATCCCCCGTCCCCTCCCCCACACCCCTCCCCCACCCCCATGTCCCCTCCCCACCCCTCCCCCCCACCCCCCCCCCCCCCTCCCCATGTCCCCTCCCCTACCTCCTCCCCCCGCGTCCCCTCCCCCC	23694175	VQSRTrancheINDEL99.50to99.90	0	none	0	0	90	1e-6
chr16-000763775-A-AGCATCCCATCCCCCGTCCCCTCCCCCACACCCCTCCCCCACCCCCATGTCCCCTCCCCACCCCTCCCCCCCACCCTCCCCCACCCCCCCCCATGTCCCCTCCCCTACCTCCTCCCCCCGCGTCCCCTCCCCCC	chr16	763775	A	AGCATCCCATCCCCCGTCCCCTCCCCCACACCCCTCCCCCACCCCCATGTCCCCTCCCCACCCCTCCCCCCCACCCTCCCCCACCCCCCCCCATGTCCCCTCCCCTACCTCCTCCCCCCGCGTCCCCTCCCCCC	23694175	VQSRTrancheINDEL99.50to99.90	0	none	0	0	90	1e-6
chr16-000763775-A-AGCATCCCATCCCCCGTCCCCTCCCCCACACCCCTCCCCCACCCCCATGTCCCCTCCCCACCCCTCCCCCCCACCCTCCCCCACCCCTCCCCATGTCCCCTCCCCTACCTCCTCCCCCCGCATCCCCTCCCCCC	chr16	763775	A	AGCATCCCATCCCCCGTCCCCTCCCCCACACCCCTCCCCCACCCCCATGTCCCCTCCCCACCCCTCCCCCCCACCCTCCCCCACCCCTCCCCATGTCCCCTCCCCTACCTCCTCCCCCCGCATCCCCTCCCCCC	23694175	VQSRTrancheINDEL99.50to99.90	0	none	0	0	90	1e-6
chr16-000763775-A-AGCATCCCATCCCCCGTCCCCTCCCCCACACCCCTCCCCCACCCCCATGTCCCCTCCCCACCCCTCCCCCCCACCCTCCCCCACCCCTCCCCATGTCCCCTCCCCTACCTCCTCCCCCCGCGTCCCCTCCCCCC	chr16	763775	A	AGCATCCCATCCCCCGTCCCCTCCCCCACACCCCTCCCCCACCCCCATGTCCCCTCCCCACCCCTCCCCCCCACCCTCCCCCACCCCTCCCCATGTCCCCTCCCCTACCTCCTCCCCCCGCGTCCCCTCCCCCC	23694175	VQSRTrancheINDEL99.50to99.90	3.513e-5	nfe	1.88e-4	0	90	1.88e-4
chr16-000763775-A-AGCATCCCATCCCCCGTCCCCTCCCCCACACCCCTCCCCCACCCCCATGTCCCCTCCCCACCCCTCCCCCCCACCCTCCCCCACCCCTCCCCCTGTCCCCTCCCCTACCTCCTCCCCCCGCGTCCCCTCCCCCC	chr16	763775	A	AGCATCCCATCCCCCGTCCCCTCCCCCACACCCCTCCCCCACCCCCATGTCCCCTCCCCACCCCTCCCCCCCACCCTCCCCCACCCCTCCCCCTGTCCCCTCCCCTACCTCCTCCCCCCGCGTCCCCTCCCCCC	23694175	VQSRTrancheINDEL99.50to99.90	0	none	0	0	90	1e-6
chr16-000763775-A-AGCATCCCATCCCCCGTCCCCTCCCCCACACCCCTCCCCCACCCCCATGTCCCCTCCCCACCCCTCCCCCCCACCCTCCCCCCCCCCTCCCCATGTCCCCTCCCCTACCTCCTCCCCCCGCGTCCCCTCCCCCC	chr16	763775	A	AGCATCCCATCCCCCGTCCCCTCCCCCACACCCCTCCCCCACCCCCATGTCCCCTCCCCACCCCTCCCCCCCACCCTCCCCCCCCCCTCCCCATGTCCCCTCCCCTACCTCCTCCCCCCGCGTCCCCTCCCCCC	23694175	VQSRTrancheINDEL99.50to99.90	1.72e-6	nfe	5.2999999999999994e-5	0	90	5.2999999999999994e-5
chr16-000763775-A-AGCATCCCATCCCCCGTCCCCTCCCCCACACCCCTCCCCCACCCCCATGTCCCCTCCCCACCCCTCCCCCCCCCCCCCCCCCACCCCTCCCCATGTCCCCTCCCCTACCTCCTCCCCCCGCGTCCCCTCCCCCC	chr16	763775	A	AGCATCCCATCCCCCGTCCCCTCCCCCACACCCCTCCCCCACCCCCATGTCCCCTCCCCACCCCTCCCCCCCCCCCCCCCCCACCCCTCCCCATGTCCCCTCCCCTACCTCCTCCCCCCGCGTCCCCTCCCCCC	23694175	VQSRTrancheINDEL99.50to99.90	0	none	0	0	90	1e-6
chr16-000763775-A-AGCATCCCATCCCCCGTCCCCTCCCCCACACCCCTCCCCCACCCCCATGTCCCCTCCCCACCCCTCCCCCCCCCCCTCCCCCACCCCTCCCCATGTCCCCTCCCCTACCTCCTCCCCCCGCGTCCCCTCCCCCC	chr16	763775	A	AGCATCCCATCCCCCGTCCCCTCCCCCACACCCCTCCCCCACCCCCATGTCCCCTCCCCACCCCTCCCCCCCCCCCTCCCCCACCCCTCCCCATGTCCCCTCCCCTACCTCCTCCCCCCGCGTCCCCTCCCCCC	23694175	VQSRTrancheINDEL99.50to99.90	4.14e-6	nfe	3.6999999999999985e-5	0	90	3.6999999999999985e-5
chr16-000763775-A-AGCATCCCATCCCCCGTCCCCTCCCCCACACCCCTCCCCCACCCCCATGTCCCCTCCCCACCCCTCCCCCCCCCCCTCCCCCCCCCCTCCCCATGTCCCCTCCCCTACCTCCTCCCCCCGCGTCCCCTCCCCCC	chr16	763775	A	AGCATCCCATCCCCCGTCCCCTCCCCCACACCCCTCCCCCACCCCCATGTCCCCTCCCCACCCCTCCCCCCCCCCCTCCCCCCCCCCTCCCCATGTCCCCTCCCCTACCTCCTCCCCCCGCGTCCCCTCCCCCC	23694175	VQSRTrancheINDEL99.50to99.90	0	none	0	0	90	1e-6
chr16-000763775-A-AGCATCCCATCCCCCGTCCCCTCCCCCACACCCCTCCCCCACCCCCATGTCCCCTCCCCACCCCTCCCCTACACCCTCCCCCACCCCTCCCCATGTCCCCTCCCCTACCTCCTCCCCCCGCGTCCCCTCCCCCC	chr16	763775	A	AGCATCCCATCCCCCGTCCCCTCCCCCACACCCCTCCCCCACCCCCATGTCCCCTCCCCACCCCTCCCCTACACCCTCCCCCACCCCTCCCCATGTCCCCTCCCCTACCTCCTCCCCCCGCGTCCCCTCCCCCC	23694175	VQSRTrancheINDEL99.50to99.90	1.72e-6	nfe	0	0	90	1.72e-6
chr16-000763775-A-AGCATCCCATCCCCCGTCCCCTCCCCCACACCCCTCCCCCACCCCCATGTCCCCTCCCCACCCCTCTCCCACACCCCCCCCCACCCCTCCCCATGTCCCCTCCCCTACCTCCTCCCCCCGCGTCCCCTCCCCCC	chr16	763775	A	AGCATCCCATCCCCCGTCCCCTCCCCCACACCCCTCCCCCACCCCCATGTCCCCTCCCCACCCCTCTCCCACACCCCCCCCCACCCCTCCCCATGTCCCCTCCCCTACCTCCTCCCCCCGCGTCCCCTCCCCCC	23694175	VQSRTrancheINDEL99.50to99.90	0	none	0	0	90	1e-6
chr16-000763775-A-AGCATCCCATCCCCCGTCCCCTCCCCCACACCCCTCCCCCACCCCCATGTCCCCTCCCCACCCCTCTCCCACACCCTCCCCCACCCCTCCCCATGTCCCCTCCCCTACCTCCTCCCCCCGCATCCCCTCCCCCC	chr16	763775	A	AGCATCCCATCCCCCGTCCCCTCCCCCACACCCCTCCCCCACCCCCATGTCCCCTCCCCACCCCTCTCCCACACCCTCCCCCACCCCTCCCCATGTCCCCTCCCCTACCTCCTCCCCCCGCATCCCCTCCCCCC	23694175	VQSRTrancheINDEL99.50to99.90	0.0013011	eas	2.2999999999999995e-4	0	90	0.0013011
chr16-000763775-A-AGCATCCCATCCCCCGTCCCCTCCCCCACACCCCTCCCCCACCCCCATGTCCCCTCCCCACCCCTCTCCCACACCCTCCCCCACCCCTCCCCATGTCCCCTCCCCTACCTCCTCCCCCCGCGTCCCCTCCCCCC	chr16	763775	A	AGCATCCCATCCCCCGTCCCCTCCCCCACACCCCTCCCCCACCCCCATGTCCCCTCCCCACCCCTCTCCCACACCCTCCCCCACCCCTCCCCATGTCCCCTCCCCTACCTCCTCCCCCCGCGTCCCCTCCCCCC	23694175	VQSRTrancheINDEL99.50to99.90	0.080491	sas	0.01161299999999999	0	90	0.080491
chr16-000763775-A-AGCATCCCATCCCCCGTCCCCTCCCCCACACCCCTCCCCCACCCCCATGTCCCCTCCCCACCCCTCTCCCACACCCTCCCCCACCCCTCCCCATGTCCCCTCCCCTACCTCCTCCCCCCGCGTCCCCTCCCCCCGCATCCCCTCCCCCC	chr16	763775	A	AGCATCCCATCCCCCGTCCCCTCCCCCACACCCCTCCCCCACCCCCATGTCCCCTCCCCACCCCTCTCCCACACCCTCCCCCACCCCTCCCCATGTCCCCTCCCCTACCTCCTCCCCCCGCGTCCCCTCCCCCCGCATCCCCTCCCCCC	23694175	VQSRTrancheINDEL99.50to99.90	1.1441e-4	sas	0	0	90	1.1441e-4
chr16-000763775-A-AGCATCCCATCCCCCGTCCCCTCCCCCACACCCCTCCCCCACCCCCATGTCCCCTCCCCACCCCTCTCCCACACCCTCCCCCACCCCTCCCCATGTCCCCTCCCCTACCTCCTCCCCCCGCGTCCCCTCCCCCCGCATCCCCTCCCCCT	chr16	763775	A	AGCATCCCATCCCCCGTCCCCTCCCCCACACCCCTCCCCCACCCCCATGTCCCCTCCCCACCCCTCTCCCACACCCTCCCCCACCCCTCCCCATGTCCCCTCCCCTACCTCCTCCCCCCGCGTCCCCTCCCCCCGCATCCCCTCCCCCT	23694175	VQSRTrancheINDEL99.50to99.90	0	none	0	0	90	1e-6
chr16-000763775-A-AGCATCCCATCCCCCGTCCCCTCCCCCACACCCCTCCCCCACCCCCATGTCCCCTCCCCACCCCTCTCCCACACCCTCCCCCCCCCCTCCCCATGTCCCCTCCCCTACCTCCTCCCCCCGCGTCCCCTCCCCCC	chr16	763775	A	AGCATCCCATCCCCCGTCCCCTCCCCCACACCCCTCCCCCACCCCCATGTCCCCTCCCCACCCCTCTCCCACACCCTCCCCCCCCCCTCCCCATGTCCCCTCCCCTACCTCCTCCCCCCGCGTCCCCTCCCCCC	23694175	VQSRTrancheINDEL99.50to99.90	0	none	0	0	90	1e-6
chr16-000763775-A-AGCATCCCATCCCCCGTCCCCTCCCCCACACCCCTCCCCCACCCCCATGTCCCCTCCCCACCCCTCTCCCACCCCCTCCCCCACCCCTCCCCATGTCCCCTCCCCTACCTCCTCCCCCCGCGTCCCCTCCCCCC	chr16	763775	A	AGCATCCCATCCCCCGTCCCCTCCCCCACACCCCTCCCCCACCCCCATGTCCCCTCCCCACCCCTCTCCCACCCCCTCCCCCACCCCTCCCCATGTCCCCTCCCCTACCTCCTCCCCCCGCGTCCCCTCCCCCC	23694175	VQSRTrancheINDEL99.50to99.90	0	none	0	0	90	1e-6
chr16-000763775-A-AGCATCCCATCCCCCGTCCCCTCCCCCACACCCCTCCCCCACCCCCATGTCCCCTCCCCACCCTCCTCCCCCCGCGTCCCCTCCCCCC	chr16	763775	A	AGCATCCCATCCCCCGTCCCCTCCCCCACACCCCTCCCCCACCCCCATGTCCCCTCCCCACCCTCCTCCCCCCGCGTCCCCTCCCCCC	23694175	VQSRTrancheINDEL99.50to99.90	0	none	0	0	90	1e-6
chr16-000763775-A-AGCATCCCATCCCCCGTCCCCTCCCCCACACCCCTCCCCCACCCCCATGTCCCCTCCCCACCCTTCCCCCACACCCTCCCCCACCCCTCCCCATGTCCCCTCCCCTACCTCCTCCCCCCGCGTCCCCTCCCCCC	chr16	763775	A	AGCATCCCATCCCCCGTCCCCTCCCCCACACCCCTCCCCCACCCCCATGTCCCCTCCCCACCCTTCCCCCACACCCTCCCCCACCCCTCCCCATGTCCCCTCCCCTACCTCCTCCCCCCGCGTCCCCTCCCCCC	23694175	VQSRTrancheINDEL99.50to99.90	0	none	0	0	90	1e-6
chr16-000763775-A-AGCATCCCATCCCCCGTCCCCTCCCCCACACCCCTCCCCCACCCCCATGTCCCCTCCCCACTCCTCCCCCACACCCTCCCCCACCCCTCCCCATGTCCCCTCCCCTACCTCCTCCCCCCGCATCCCCTCCCCCC	chr16	763775	A	AGCATCCCATCCCCCGTCCCCTCCCCCACACCCCTCCCCCACCCCCATGTCCCCTCCCCACTCCTCCCCCACACCCTCCCCCACCCCTCCCCATGTCCCCTCCCCTACCTCCTCCCCCCGCATCCCCTCCCCCC	23694175	VQSRTrancheINDEL99.50to99.90	0	none	0	0	90	1e-6
chr16-000763775-A-AGCATCCCATCCCCCGTCCCCTCCCCCACACCCCTCCCCCACCCCCATGTCCCCTCCCCACTCCTCCCCCACACCCTCCCCCACCCCTCCCCATGTCCCCTCCCCTACCTCCTCCCCCCGCGTCCCCTCCCCCC	chr16	763775	A	AGCATCCCATCCCCCGTCCCCTCCCCCACACCCCTCCCCCACCCCCATGTCCCCTCCCCACTCCTCCCCCACACCCTCCCCCACCCCTCCCCATGTCCCCTCCCCTACCTCCTCCCCCCGCGTCCCCTCCCCCC	23694175	VQSRTrancheINDEL99.50to99.90	0	none	0	0	90	1e-6
chr16-000763775-A-AGCATCCCATCCCCCGTCCCCTCCCCCACACCCCTCCCCCACCCCCATGTCCCCTCCCCATCCCTCCCCCACACCCTCCCCCACCCCTCCCCATGTCCCCTCCCCTACCTCCTCCCCCCGCGTCCCCTCCCCCC	chr16	763775	A	AGCATCCCATCCCCCGTCCCCTCCCCCACACCCCTCCCCCACCCCCATGTCCCCTCCCCATCCCTCCCCCACACCCTCCCCCACCCCTCCCCATGTCCCCTCCCCTACCTCCTCCCCCCGCGTCCCCTCCCCCC	23694175	VQSRTrancheINDEL99.50to99.90	0	none	0	0	90	1e-6
chr16-000763775-A-AGCATCCCATCCCCCGTCCCCTCCCCCACACCCCTCCCCCACCCCCATGTCCCCTCCCCCACACCCCTCCCCCACCCCCATGTCCCCTCCCCACCCCTCCCCCACACCCTCCCCCACCCCTCCCCATGTCCCCTCCCCTACCTCCTCCCCCCGCGTCCCCTCCCCCC	chr16	763775	A	AGCATCCCATCCCCCGTCCCCTCCCCCACACCCCTCCCCCACCCCCATGTCCCCTCCCCCACACCCCTCCCCCACCCCCATGTCCCCTCCCCACCCCTCCCCCACACCCTCCCCCACCCCTCCCCATGTCCCCTCCCCTACCTCCTCCCCCCGCGTCCCCTCCCCCC	23694175	VQSRTrancheINDEL99.50to99.90	0.0011536	afr	2.5100000000000014e-4	0	90	0.0011536
chr16-000763775-A-AGCATCCCATCCCCCGTCCCCTCCCCCACACCCCTCCCCCACCCCCATGTCCCCTCCCCCACACCCCTCCCCCACCCCCATGTCCCCTCCCCACCCCTCCCCCACACCCTCCCCCACCCCTCCCCATGTCCCCTCCCCTACCTCCTCCCCCCGCGTCCCCTCCCCCCGCATCCCCTCCCCCT	chr16	763775	A	AGCATCCCATCCCCCGTCCCCTCCCCCACACCCCTCCCCCACCCCCATGTCCCCTCCCCCACACCCCTCCCCCACCCCCATGTCCCCTCCCCACCCCTCCCCCACACCCTCCCCCACCCCTCCCCATGTCCCCTCCCCTACCTCCTCCCCCCGCGTCCCCTCCCCCCGCATCCCCTCCCCCT	23694175	VQSRTrancheINDEL99.50to99.90	0	none	0	0	90	1e-6
chr16-000763775-A-AGCATCCCATCCCCCGTCCCCTCCCCCACACCCCTCCCCCACCCCCATGTCCCCTCCCCCC	chr16	763775	A	AGCATCCCATCCCCCGTCCCCTCCCCCACACCCCTCCCCCACCCCCATGTCCCCTCCCCCC	23694175	VQSRTrancheINDEL99.50to99.90	2.5653e-4	nfe	0	0	90	2.5653e-4
chr16-000763775-A-AGCATCCCATCCCCCGTCCCCTCCCCCACACCCCTCCCCCACCCCCATGTCCCCTCCCCCCCCCCCCCCCACACCCTCCCCCACCCCTCCCCATGTCCCCTCCCCTACCTCCTCCCCCCGCGTCCCCTCCCCCC	chr16	763775	A	AGCATCCCATCCCCCGTCCCCTCCCCCACACCCCTCCCCCACCCCCATGTCCCCTCCCCCCCCCCCCCCCACACCCTCCCCCACCCCTCCCCATGTCCCCTCCCCTACCTCCTCCCCCCGCGTCCCCTCCCCCC	23694175	VQSRTrancheINDEL99.50to99.90	2.719e-5	nfe	5.2999999999999994e-5	0	90	5.2999999999999994e-5
chr16-000763775-A-AGCATCCCATCCCCCGTCCCCTCCCCCACACCCCTCCCCCACCCCCATGTCCCCTCCCCCCCCCCCCCCCACCCCCTCCCCCACCCCTCCCCATGTCCCCTCCCCTACCTCCTCCCCCCGCGTCCCCTCCCCCC	chr16	763775	A	AGCATCCCATCCCCCGTCCCCTCCCCCACACCCCTCCCCCACCCCCATGTCCCCTCCCCCCCCCCCCCCCACCCCCTCCCCCACCCCTCCCCATGTCCCCTCCCCTACCTCCTCCCCCCGCGTCCCCTCCCCCC	23694175	VQSRTrancheINDEL99.50to99.90	0	none	3.6999999999999985e-5	0	90	3.6999999999999985e-5
chr16-000763775-A-AGCATCCCATCCCCCGTCCCCTCCCCCACACCCCTCCCCCACCCCCATGTCCCCTCCCCCCCCCCCCCCCCCACCCTCCCCCACCCCTCCCCATGTCCCCTCCCCTACCTCCTCCCCCCGCGTCCCCTCCCCCC	chr16	763775	A	AGCATCCCATCCCCCGTCCCCTCCCCCACACCCCTCCCCCACCCCCATGTCCCCTCCCCCCCCCCCCCCCCCACCCTCCCCCACCCCTCCCCATGTCCCCTCCCCTACCTCCTCCCCCCGCGTCCCCTCCCCCC	23694175	VQSRTrancheINDEL99.50to99.90	4.14e-6	nfe	9e-6	0	90	9e-6
chr16-000763775-A-AGCATCCCATCCCCCGTCCCCTCCCCCACACCCCTCCCCCACCCCCATGTCCCCTCCCCCCCCCCCCCCCCCCCCCCCCCCCCCCCCCCCCCCCCCCCATGTCCCCTCCCCTACCTCCTCCCCCCGCGTCCCCTCCCCCC	chr16	763775	A	AGCATCCCATCCCCCGTCCCCTCCCCCACACCCCTCCCCCACCCCCATGTCCCCTCCCCCCCCCCCCCCCCCCCCCCCCCCCCCCCCCCCCCCCCCCCATGTCCCCTCCCCTACCTCCTCCCCCCGCGTCCCCTCCCCCC	23694175	VQSRTrancheINDEL99.50to99.90	0	none	0	0	90	1e-6
chr16-000763775-A-AGCATCCCATCCCCCGTCCCCTCCCCCACACCCCTCCCCCACCCCCATGTCCCCTCCCCCCCCCCCCCCCCCCCCCTCCCCCACCCCTCCCCATGTCCCCTCCCCTACCTCCTCCCCCCGCGTCCCCTCCCCCC	chr16	763775	A	AGCATCCCATCCCCCGTCCCCTCCCCCACACCCCTCCCCCACCCCCATGTCCCCTCCCCCCCCCCCCCCCCCCCCCTCCCCCACCCCTCCCCATGTCCCCTCCCCTACCTCCTCCCCCCGCGTCCCCTCCCCCC	23694175	VQSRTrancheINDEL99.50to99.90	0	none	9e-6	0	90	9e-6
chr16-000763775-A-AGCATCCCATCCCCCGTCCCCTCCCCCACACCCCTCCCCCACCCCCATGTCCCCTCCCCCCCCCTCCCCCACACCCCCCCCCACCCCTCCCCATGTCCCCTCCCCTACCTCCTCCCCCCGCGTCCCCTCCCCCC	chr16	763775	A	AGCATCCCATCCCCCGTCCCCTCCCCCACACCCCTCCCCCACCCCCATGTCCCCTCCCCCCCCCTCCCCCACACCCCCCCCCACCCCTCCCCATGTCCCCTCCCCTACCTCCTCCCCCCGCGTCCCCTCCCCCC	23694175	VQSRTrancheINDEL99.50to99.90	0	none	9e-6	0	90	9e-6
chr16-000763775-A-AGCATCCCATCCCCCGTCCCCTCCCCCACACCCCTCCCCCACCCCCATGTCCCCTCCCCCCCCCTCCCCCACACCCTCCCCCACCCCTCCCCATGACCCCTCCCCTACCTCCTCCCCCCGCGTCCCCTCCCCCC	chr16	763775	A	AGCATCCCATCCCCCGTCCCCTCCCCCACACCCCTCCCCCACCCCCATGTCCCCTCCCCCCCCCTCCCCCACACCCTCCCCCACCCCTCCCCATGACCCCTCCCCTACCTCCTCCCCCCGCGTCCCCTCCCCCC	23694175	VQSRTrancheINDEL99.50to99.90	0	none	0	0	90	1e-6
chr16-000763775-A-AGCATCCCATCCCCCGTCCCCTCCCCCACACCCCTCCCCCACCCCCATGTCCCCTCCCCCCCCCTCCCCCACACCCTCCCCCACCCCTCCCCATGTCCCCTCCCCTACCTCCTCCCCCCGCATCCCCTCCCCCC	chr16	763775	A	AGCATCCCATCCCCCGTCCCCTCCCCCACACCCCTCCCCCACCCCCATGTCCCCTCCCCCCCCCTCCCCCACACCCTCCCCCACCCCTCCCCATGTCCCCTCCCCTACCTCCTCCCCCCGCATCCCCTCCCCCC	23694175	VQSRTrancheINDEL99.50to99.90	1.72e-6	nfe	0	0	90	1.72e-6
chr16-000763775-A-AGCATCCCATCCCCCGTCCCCTCCCCCACACCCCTCCCCCACCCCCATGTCCCCTCCCCCCCCCTCCCCCACACCCTCCCCCACCCCTCCCCATGTCCCCTCCCCTACCTCCTCCCCCCGCGTCCCCTCCCCCC	chr16	763775	A	AGCATCCCATCCCCCGTCCCCTCCCCCACACCCCTCCCCCACCCCCATGTCCCCTCCCCCCCCCTCCCCCACACCCTCCCCCACCCCTCCCCATGTCCCCTCCCCTACCTCCTCCCCCCGCGTCCCCTCCCCCC	23694175	VQSRTrancheINDEL99.50to99.90	2.0642e-4	sas	0.002337	0	90	0.002337
chr16-000763775-A-AGCATCCCATCCCCCGTCCCCTCCCCCACACCCCTCCCCCACCCCCATGTCCCCTCCCCCCCCCTCCCCCACACCCTCCCCCACCCCTCCCCATGTCCCCTCCCCTCCCTCCTCCCCCCGCGTCCCCTCCCCCC	chr16	763775	A	AGCATCCCATCCCCCGTCCCCTCCCCCACACCCCTCCCCCACCCCCATGTCCCCTCCCCCCCCCTCCCCCACACCCTCCCCCACCCCTCCCCATGTCCCCTCCCCTCCCTCCTCCCCCCGCGTCCCCTCCCCCC	23694175	VQSRTrancheINDEL99.50to99.90	0	none	0	0	90	1e-6
chr16-000763775-A-AGCATCCCATCCCCCGTCCCCTCCCCCACACCCCTCCCCCACCCCCATGTCCCCTCCCCCCCCCTCCCCCACACCCTCCCCCCCCCCTCCCCATGTCCCCTCCCCTACCTCCTCCCCCCGCGTCCCCTCCCCCC	chr16	763775	A	AGCATCCCATCCCCCGTCCCCTCCCCCACACCCCTCCCCCACCCCCATGTCCCCTCCCCCCCCCTCCCCCACACCCTCCCCCCCCCCTCCCCATGTCCCCTCCCCTACCTCCTCCCCCCGCGTCCCCTCCCCCC	23694175	VQSRTrancheINDEL99.50to99.90	0	none	2.2000000000000003e-5	0	90	2.2000000000000003e-5
chr16-000763775-A-AGCATCCCATCCCCCGTCCCCTCCCCCACACCCCTCCCCCACCCCCATGTCCCCTCCCCCCCCCTCCCCCACCCCCTCCCCCACCCCTCCCCATGTCCCCTCCCCTACCTCCTCCCCCCGCGTCCCCTCCCCCC	chr16	763775	A	AGCATCCCATCCCCCGTCCCCTCCCCCACACCCCTCCCCCACCCCCATGTCCCCTCCCCCCCCCTCCCCCACCCCCTCCCCCACCCCTCCCCATGTCCCCTCCCCTACCTCCTCCCCCCGCGTCCCCTCCCCCC	23694175	VQSRTrancheINDEL99.50to99.90	0	none	8.9e-5	0	90	8.9e-5
chr16-000763775-A-AGCATCCCATCCCCCGTCCCCTCCCCCACACCCCTCCCCCACCCCCATGTCCCCTCCCCCCCCCTCCCCCACCCCCTCCCCCCCCCCTCCCCATGTCCCCTCCCCTACCTCCTCCCCCCGCGTCCCCTCCCCCC	chr16	763775	A	AGCATCCCATCCCCCGTCCCCTCCCCCACACCCCTCCCCCACCCCCATGTCCCCTCCCCCCCCCTCCCCCACCCCCTCCCCCCCCCCTCCCCATGTCCCCTCCCCTACCTCCTCCCCCCGCGTCCCCTCCCCCC	23694175	VQSRTrancheINDEL99.50to99.90	0	none	0	0	90	1e-6
chr16-000763775-A-AGCATCCCATCCCCCGTCCCCTCCCCCACACCCCTCCCCCACCCCCATGTCCCCTCCCCCCCCCTCCCCCCCACCCCCCCCCACCCCTCCCCATGTCCCCTCCCCTACCTCCTCCCCCCGCGTCCCCTCCCCCC	chr16	763775	A	AGCATCCCATCCCCCGTCCCCTCCCCCACACCCCTCCCCCACCCCCATGTCCCCTCCCCCCCCCTCCCCCCCACCCCCCCCCACCCCTCCCCATGTCCCCTCCCCTACCTCCTCCCCCCGCGTCCCCTCCCCCC	23694175	VQSRTrancheINDEL99.50to99.90	0	none	0	0	90	1e-6
chr16-000763775-A-AGCATCCCATCCCCCGTCCCCTCCCCCACACCCCTCCCCCACCCCCATGTCCCCTCCCCCCCCCTCCCCCCCACCCTCCCCCACCCCCTCCCCCACCCCTCCCCATGTCCCCTCCCCTACCTCCTCCCCCCGCGTCCCCTCCCCCC	chr16	763775	A	AGCATCCCATCCCCCGTCCCCTCCCCCACACCCCTCCCCCACCCCCATGTCCCCTCCCCCCCCCTCCCCCCCACCCTCCCCCACCCCCTCCCCCACCCCTCCCCATGTCCCCTCCCCTACCTCCTCCCCCCGCGTCCCCTCCCCCC	23694175	VQSRTrancheINDEL99.50to99.90	0	none	0	0	90	1e-6
chr16-000763775-A-AGCATCCCATCCCCCGTCCCCTCCCCCACACCCCTCCCCCACCCCCATGTCCCCTCCCCCCCCCTCCCCCCCACCCTCCCCCACCCCTCCCCATGTCCCCTCCCCTACCTCCTCCCCCCGCGTCCCCTCCCCCC	chr16	763775	A	AGCATCCCATCCCCCGTCCCCTCCCCCACACCCCTCCCCCACCCCCATGTCCCCTCCCCCCCCCTCCCCCCCACCCTCCCCCACCCCTCCCCATGTCCCCTCCCCTACCTCCTCCCCCCGCGTCCCCTCCCCCC	23694175	VQSRTrancheINDEL99.50to99.90	3.596e-5	sas	3.6999999999999985e-5	0	90	3.6999999999999985e-5
chr16-000763775-A-AGCATCCCATCCCCCGTCCCCTCCCCCACACCCCTCCCCCACCCCCATGTCCCCTCCCCCCCCCTCCCCCCCACCCTCCCCCCCCCCTCCCCATGTCCCCTCCCCTACCTCCTCCCCCCGCGTCCCCTCCCCCC	chr16	763775	A	AGCATCCCATCCCCCGTCCCCTCCCCCACACCCCTCCCCCACCCCCATGTCCCCTCCCCCCCCCTCCCCCCCACCCTCCCCCCCCCCTCCCCATGTCCCCTCCCCTACCTCCTCCCCCCGCGTCCCCTCCCCCC	23694175	VQSRTrancheINDEL99.50to99.90	0	none	0	0	90	1e-6
chr16-000763775-A-AGCATCCCATCCCCCGTCCCCTCCCCCACACCCCTCCCCCACCCCCATGTCCCCTCCCCCCCCCTCCCCCCCCCCCACACCCTCCCCCACCCCTCCCCATGTCCCCTCCCCTACCTCCTCCCCCCGCGTCCCCTCCCCCC	chr16	763775	A	AGCATCCCATCCCCCGTCCCCTCCCCCACACCCCTCCCCCACCCCCATGTCCCCTCCCCCCCCCTCCCCCCCCCCCACACCCTCCCCCACCCCTCCCCATGTCCCCTCCCCTACCTCCTCCCCCCGCGTCCCCTCCCCCC	23694175	VQSRTrancheINDEL99.50to99.90	0	none	0	0	90	1e-6
chr16-000763775-A-AGCATCCCATCCCCCGTCCCCTCCCCCACACCCCTCCCCCACCCCCATGTCCCCTCCCCCCCCCTCCCCCCCCCCCCCCCCCACCCCTCCCCATGTCCCCTCCCCTACCTCCTCCCCCCGCGTCCCCTCCCCCC	chr16	763775	A	AGCATCCCATCCCCCGTCCCCTCCCCCACACCCCTCCCCCACCCCCATGTCCCCTCCCCCCCCCTCCCCCCCCCCCCCCCCCACCCCTCCCCATGTCCCCTCCCCTACCTCCTCCCCCCGCGTCCCCTCCCCCC	23694175	VQSRTrancheINDEL99.50to99.90	0	none	0	0	90	1e-6
chr16-000763775-A-AGCATCCCATCCCCCGTCCCCTCCCCCACACCCCTCCCCCACCCCCATGTCCCCTCCCCCCCCCTCCCCCCCCCCCTCCCCCACCCCGCCCCATGTCCCCTCCCCTACCTCCTCCCCCCGCGTCCCCTCCCCCC	chr16	763775	A	AGCATCCCATCCCCCGTCCCCTCCCCCACACCCCTCCCCCACCCCCATGTCCCCTCCCCCCCCCTCCCCCCCCCCCTCCCCCACCCCGCCCCATGTCCCCTCCCCTACCTCCTCCCCCCGCGTCCCCTCCCCCC	23694175	VQSRTrancheINDEL99.50to99.90	0	none	0	0	90	1e-6
chr16-000763775-A-AGCATCCCATCCCCCGTCCCCTCCCCCACACCCCTCCCCCACCCCCATGTCCCCTCCCCGCCCCCTCCCCACCCCTCCCCCACACCCTCCCCCACCCCTCCCCATGTCCCCTCCCCTACCTCCTCCCCCCGCGTCCCCTCCCCCC	chr16	763775	A	AGCATCCCATCCCCCGTCCCCTCCCCCACACCCCTCCCCCACCCCCATGTCCCCTCCCCGCCCCCTCCCCACCCCTCCCCCACACCCTCCCCCACCCCTCCCCATGTCCCCTCCCCTACCTCCTCCCCCCGCGTCCCCTCCCCCC	23694175	VQSRTrancheINDEL99.50to99.90	0	none	0	0	90	1e-6
chr16-000763775-A-AGCATCCCATCCCCCGTCCCCTCCCCCACACCCCTCCCCCACCCCCATGTCCCCTCCCCGCCCCTCCCCCACACCCTCCCCCACCCCTCCCCATGTCCCCTCCCCTACCTCCTCCCCCCGCGTCCCCTCCCCCC	chr16	763775	A	AGCATCCCATCCCCCGTCCCCTCCCCCACACCCCTCCCCCACCCCCATGTCCCCTCCCCGCCCCTCCCCCACACCCTCCCCCACCCCTCCCCATGTCCCCTCCCCTACCTCCTCCCCCCGCGTCCCCTCCCCCC	23694175	VQSRTrancheINDEL99.50to99.90	0	none	0	0	90	1e-6
chr16-000763775-A-AGCATCCCATCCCCCGTCCCCTCCCCCACACCCCTCCCCCACCCCCATGTCCCCTCCCCGCCCCTCCCCCACCCCCTCCCCCACCCCTCCCCATGTCCCCTCCCCTACCTCCTCCCCCCGCGTCCCCTCCCCCC	chr16	763775	A	AGCATCCCATCCCCCGTCCCCTCCCCCACACCCCTCCCCCACCCCCATGTCCCCTCCCCGCCCCTCCCCCACCCCCTCCCCCACCCCTCCCCATGTCCCCTCCCCTACCTCCTCCCCCCGCGTCCCCTCCCCCC	23694175	VQSRTrancheINDEL99.50to99.90	0	none	0	0	90	1e-6
chr16-000763775-A-AGCATCCCATCCCCCGTCCCCTCCCCCACACCCCTCCCCCACCCCCATGTCCCCTCCCCTACCTCCTCCCCCCGCATCCCCTCCCCCC	chr16	763775	A	AGCATCCCATCCCCCGTCCCCTCCCCCACACCCCTCCCCCACCCCCATGTCCCCTCCCCTACCTCCTCCCCCCGCATCCCCTCCCCCC	23694175	VQSRTrancheINDEL99.50to99.90	0.0023151	nfe	2.5100000000000014e-4	0	90	0.0023151
chr16-000763775-A-AGCATCCCATCCCCCGTCCCCTCCCCCACACCCCTCCCCCACCCCCATGTCCCCTCCCCTACCTCCTCCCCCCGCGTCCCCTCCCCCC	chr16	763775	A	AGCATCCCATCCCCCGTCCCCTCCCCCACACCCCTCCCCCACCCCCATGTCCCCTCCCCTACCTCCTCCCCCCGCGTCCCCTCCCCCC	23694175	VQSRTrancheINDEL99.50to99.90	0.0035679	nfe	2.5100000000000014e-4	0	90	0.0035679
chr16-000763775-A-AGCATCCCATCCCCCGTCCCCTCCCCCACACCCCTCCCCCACCCCCATGTCCCCTCCCCTCCCCTCCCCCACACCCTCCCCCACCCCTCCCCATGTCCCCTCCCCTACCTCCTCCCCCCGCGTCCCCTCCCCCC	chr16	763775	A	AGCATCCCATCCCCCGTCCCCTCCCCCACACCCCTCCCCCACCCCCATGTCCCCTCCCCTCCCCTCCCCCACACCCTCCCCCACCCCTCCCCATGTCCCCTCCCCTACCTCCTCCCCCCGCGTCCCCTCCCCCC	23694175	VQSRTrancheINDEL99.50to99.90	0	none	0	0	90	1e-6
chr16-000763775-A-AGCATCCCATCCCCCGTCCCCTCCCCCACACCCCTCCCCCACCCCCATGTCCCTTCCCCACCCCTCCCCCACACCCTCCCCCACCCCTCCCCATGTCCCCTCCCCTACCTCCTCCCCCCGCGTCCCCTCCCCCC	chr16	763775	A	AGCATCCCATCCCCCGTCCCCTCCCCCACACCCCTCCCCCACCCCCATGTCCCTTCCCCACCCCTCCCCCACACCCTCCCCCACCCCTCCCCATGTCCCCTCCCCTACCTCCTCCCCCCGCGTCCCCTCCCCCC	23694175	VQSRTrancheINDEL99.50to99.90	1.72e-6	nfe	0	0	90	1.72e-6
chr16-000763775-A-AGCATCCCATCCCCCGTCCCCTCCCCCACACCCCTCCCCCACCCCCCCCCTCCCCCC	chr16	763775	A	AGCATCCCATCCCCCGTCCCCTCCCCCACACCCCTCCCCCACCCCCCCCCTCCCCCC	23694175	VQSRTrancheINDEL99.50to99.90	0	none	9e-6	0	90	9e-6
chr16-000763775-A-AGCATCCCATCCCCCGTCCCCTCCCCCACACCCCTCCCCCACCCCCCCCTCCCCACCCCTCCCCCACACCCTCCCCCACCCCTCCCCATGTCCCCTCCCCTACCTCCTCCCCCCGCGTCCCCTCCCCCC	chr16	763775	A	AGCATCCCATCCCCCGTCCCCTCCCCCACACCCCTCCCCCACCCCCCCCTCCCCACCCCTCCCCCACACCCTCCCCCACCCCTCCCCATGTCCCCTCCCCTACCTCCTCCCCCCGCGTCCCCTCCCCCC	23694175	VQSRTrancheINDEL99.50to99.90	0	none	0	0	90	1e-6
chr16-000763775-A-AGCATCCCATCCCCCGTCCCCTCCCCCACACCCCTCCCCCACCCCCCCCTCCCCCCCCCCCCCCCCCCCCCCCCCCCCCCCCCCCCCCCCCCATGTCCCCTCCCCTACCTCCTCCCCCCGCATCCCCTCCCCCC	chr16	763775	A	AGCATCCCATCCCCCGTCCCCTCCCCCACACCCCTCCCCCACCCCCCCCTCCCCCCCCCCCCCCCCCCCCCCCCCCCCCCCCCCCCCCCCCCATGTCCCCTCCCCTACCTCCTCCCCCCGCATCCCCTCCCCCC	23694175	VQSRTrancheINDEL99.50to99.90	0	none	0	0	90	1e-6
chr16-000763775-A-AGCATCCCATCCCCCGTCCCCTCCCCCACACCCCTCCCCCACCCCCCCGTCCCCCCCCCCCCCCCCCCCCACACCCTCCCCCACCCCTCCCCATGTCCCCTCCCCTACCTCCTCCCCCCGCATCCCCTCCCCCC	chr16	763775	A	AGCATCCCATCCCCCGTCCCCTCCCCCACACCCCTCCCCCACCCCCCCGTCCCCCCCCCCCCCCCCCCCCACACCCTCCCCCACCCCTCCCCATGTCCCCTCCCCTACCTCCTCCCCCCGCATCCCCTCCCCCC	23694175	VQSRTrancheINDEL99.50to99.90	0	none	0	0	90	1e-6
chr16-000763775-A-AGCATCCCATCCCCCGTCCCCTCCCCCACACCCCTCCCCCACCCCCCCGTCCCCTCCCCACCCCTCCCCCACCCCCTCCCCCACCCCTCCCCATGTCCCCTCCCCTACCTCCTCCCCCCGCGTCCCCTCCCCCC	chr16	763775	A	AGCATCCCATCCCCCGTCCCCTCCCCCACACCCCTCCCCCACCCCCCCGTCCCCTCCCCACCCCTCCCCCACCCCCTCCCCCACCCCTCCCCATGTCCCCTCCCCTACCTCCTCCCCCCGCGTCCCCTCCCCCC	23694175	VQSRTrancheINDEL99.50to99.90	0	none	0	0	90	1e-6
chr16-000763775-A-AGCATCCCATCCCCCGTCCCCTCCCCCACACCCCTCCCCCACCCCCCCGTCCCCTCCCCCCCCCTCCCCCACACCCTCCCCCACCCCTCCCCATGTCCCCTCCCCTACCTCCTCCCCCCGCGTCCCCTCCCCCC	chr16	763775	A	AGCATCCCATCCCCCGTCCCCTCCCCCACACCCCTCCCCCACCCCCCCGTCCCCTCCCCCCCCCTCCCCCACACCCTCCCCCACCCCTCCCCATGTCCCCTCCCCTACCTCCTCCCCCCGCGTCCCCTCCCCCC	23694175	VQSRTrancheINDEL99.50to99.90	0	none	0	0	90	1e-6
chr16-000763775-A-AGCATCCCATCCCCCGTCCCCTCCCCCACACCCCTCCCCCACCCCCCTGTCCCCCCCCCACCCCCCCCCCACACCCTCCCCCACCCCTCCCCATGTCCCCTCCCCTACCTCCTCCCCCCGCGTCCCCTCCCCCC	chr16	763775	A	AGCATCCCATCCCCCGTCCCCTCCCCCACACCCCTCCCCCACCCCCCTGTCCCCCCCCCACCCCCCCCCCACACCCTCCCCCACCCCTCCCCATGTCCCCTCCCCTACCTCCTCCCCCCGCGTCCCCTCCCCCC	23694175	VQSRTrancheINDEL99.50to99.90	0	none	9e-6	0	90	9e-6
chr16-000763775-A-AGCATCCCATCCCCCGTCCCCTCCCCCACACCCCTCCCCCACCCCCCTGTCCCCCCCCCACCCCTCCCCCACACCCTCCCCCACCCCTCCCCATGTCCCCTCCCCTACCTCCTCCCCCCGCGTCCCCTCCCCCC	chr16	763775	A	AGCATCCCATCCCCCGTCCCCTCCCCCACACCCCTCCCCCACCCCCCTGTCCCCCCCCCACCCCTCCCCCACACCCTCCCCCACCCCTCCCCATGTCCCCTCCCCTACCTCCTCCCCCCGCGTCCCCTCCCCCC	23694175	VQSRTrancheINDEL99.50to99.90	0	none	2.2000000000000003e-5	0	90	2.2000000000000003e-5
chr16-000763775-A-AGCATCCCATCCCCCGTCCCCTCCCCCACACCCCTCCCCCACCCCCCTGTCCCCCCCCCACCCCTCCCCCCCCCCCCCCCCCCCCCCCCATGTCCCCTCCCCTACCTCCTCCCCCCGCGTCCCCTCCCCCC	chr16	763775	A	AGCATCCCATCCCCCGTCCCCTCCCCCACACCCCTCCCCCACCCCCCTGTCCCCCCCCCACCCCTCCCCCCCCCCCCCCCCCCCCCCCCATGTCCCCTCCCCTACCTCCTCCCCCCGCGTCCCCTCCCCCC	23694175	VQSRTrancheINDEL99.50to99.90	0	none	0	0	90	1e-6
chr16-000763775-A-AGCATCCCATCCCCCGTCCCCTCCCCCACACCCCTCCCCCACCCCCCTGTCCCCCCCCCCCCCCCCCCCCACACCCTCCCCCACCCCTCCCCATGTCCCCTCCCCTACCTCCTCCCCCCGCGTCCCCTCCCCCC	chr16	763775	A	AGCATCCCATCCCCCGTCCCCTCCCCCACACCCCTCCCCCACCCCCCTGTCCCCCCCCCCCCCCCCCCCCACACCCTCCCCCACCCCTCCCCATGTCCCCTCCCCTACCTCCTCCCCCCGCGTCCCCTCCCCCC	23694175	VQSRTrancheINDEL99.50to99.90	0	none	0	0	90	1e-6
chr16-000763775-A-AGCATCCCATCCCCCGTCCCCTCCCCCACACCCCTCCCCCACCCCCCTGTCCCCCCCCCCCCCCCCCCCCCCCCCCCCCCCCCCCCCCCCCCCCTCCCCACCCCTCCCCCACACCCTCCCCCACCCCTCCCCATGTCCCCTCCCCTACCTCCTCCCCCCGCGTCCCCTCCCCCC	chr16	763775	A	AGCATCCCATCCCCCGTCCCCTCCCCCACACCCCTCCCCCACCCCCCTGTCCCCCCCCCCCCCCCCCCCCCCCCCCCCCCCCCCCCCCCCCCCCTCCCCACCCCTCCCCCACACCCTCCCCCACCCCTCCCCATGTCCCCTCCCCTACCTCCTCCCCCCGCGTCCCCTCCCCCC	23694175	VQSRTrancheINDEL99.50to99.90	0	none	0	0	90	1e-6
chr16-000763775-A-AGCATCCCATCCCCCGTCCCCTCCCCCACACCCCTCCCCCACCCCCCTGTCCCCCCCCCCCCCCCCCCCCCCCCCCCCCCCCCCCCCTCCCCATGTCCCCTCCCCTACCTCCTCCCCCCGCGTCCCCTCCCCCC	chr16	763775	A	AGCATCCCATCCCCCGTCCCCTCCCCCACACCCCTCCCCCACCCCCCTGTCCCCCCCCCCCCCCCCCCCCCCCCCCCCCCCCCCCCCTCCCCATGTCCCCTCCCCTACCTCCTCCCCCCGCGTCCCCTCCCCCC	23694175	VQSRTrancheINDEL99.50to99.90	0	none	0	0	90	1e-6
chr16-000763775-A-AGCATCCCATCCCCCGTCCCCTCCCCCACACCCCTCCCCCACCCCCCTGTCCCCCCCCCCCCCCTCCCCCACACCCTCCCCCACCCCTCCCCATGTCCCCTCCCCTACCTCCTCCCCCCGCGTCCCCTCCCCCC	chr16	763775	A	AGCATCCCATCCCCCGTCCCCTCCCCCACACCCCTCCCCCACCCCCCTGTCCCCCCCCCCCCCCTCCCCCACACCCTCCCCCACCCCTCCCCATGTCCCCTCCCCTACCTCCTCCCCCCGCGTCCCCTCCCCCC	23694175	VQSRTrancheINDEL99.50to99.90	0	none	0	0	90	1e-6
chr16-000763775-A-AGCATCCCATCCCCCGTCCCCTCCCCCACACCCCTCCCCCACCCCCCTGTCCCCTCCCCACCCCCCCCCCACCCCCTCCCCCACCCCTCCCCATGTCCCCTCCCCTACCTCCTCCCCCCGCGTCCCCTCCCCCC	chr16	763775	A	AGCATCCCATCCCCCGTCCCCTCCCCCACACCCCTCCCCCACCCCCCTGTCCCCTCCCCACCCCCCCCCCACCCCCTCCCCCACCCCTCCCCATGTCCCCTCCCCTACCTCCTCCCCCCGCGTCCCCTCCCCCC	23694175	VQSRTrancheINDEL99.50to99.90	0	none	0	0	90	1e-6
chr16-000763775-A-AGCATCCCATCCCCCGTCCCCTCCCCCACACCCCTCCCCCACCCCCCTGTCCCCTCCCCACCCCCCCCCCACCCCCTCCCCCCCCCCTCCCCATGTCCCCTCCCCTACCTCCTCCCCCCGCGTCCCCTCCCCCC	chr16	763775	A	AGCATCCCATCCCCCGTCCCCTCCCCCACACCCCTCCCCCACCCCCCTGTCCCCTCCCCACCCCCCCCCCACCCCCTCCCCCCCCCCTCCCCATGTCCCCTCCCCTACCTCCTCCCCCCGCGTCCCCTCCCCCC	23694175	VQSRTrancheINDEL99.50to99.90	0	none	0	0	90	1e-6
chr16-000763775-A-AGCATCCCATCCCCCGTCCCCTCCCCCACACCCCTCCCCCACCCCCCTGTCCCCTCCCCACCCCTCCCCCACACCCTCCCCCACCCCTCCCCATGTCCCCTCCCCTACCTCCTCCCCCCGCGTCCCCTCCCCCC	chr16	763775	A	AGCATCCCATCCCCCGTCCCCTCCCCCACACCCCTCCCCCACCCCCCTGTCCCCTCCCCACCCCTCCCCCACACCCTCCCCCACCCCTCCCCATGTCCCCTCCCCTACCTCCTCCCCCCGCGTCCCCTCCCCCC	23694175	VQSRTrancheINDEL99.50to99.90	0	none	4.04e-4	0	90	4.04e-4
chr16-000763775-A-AGCATCCCATCCCCCGTCCCCTCCCCCACACCCCTCCCCCACCCCCCTGTCCCCTCCCCACCCCTCCCCCCCACCCCCCCCCCCCCCCCCCCTCCCCATGTCCCCTCCCCTACCTCCTCCCCCCGCGTCCCCTCCCCCC	chr16	763775	A	AGCATCCCATCCCCCGTCCCCTCCCCCACACCCCTCCCCCACCCCCCTGTCCCCTCCCCACCCCTCCCCCCCACCCCCCCCCCCCCCCCCCCTCCCCATGTCCCCTCCCCTACCTCCTCCCCCCGCGTCCCCTCCCCCC	23694175	VQSRTrancheINDEL99.50to99.90	0	none	0	0	90	1e-6
chr16-000763775-A-AGCATCCCATCCCCCGTCCCCTCCCCCACACCCCTCCCCCACCCCCCTGTCCCCTCCCCCCCCCCCCCCCACACCCTCCCCCACCCCTCCCCATGTCCCCTCCCCTACCTCCTCCCCCCGCGTCCCCTCCCCCC	chr16	763775	A	AGCATCCCATCCCCCGTCCCCTCCCCCACACCCCTCCCCCACCCCCCTGTCCCCTCCCCCCCCCCCCCCCACACCCTCCCCCACCCCTCCCCATGTCCCCTCCCCTACCTCCTCCCCCCGCGTCCCCTCCCCCC	23694175	VQSRTrancheINDEL99.50to99.90	0	none	9e-6	0	90	9e-6
chr16-000763775-A-AGCATCCCATCCCCCGTCCCCTCCCCCACACCCCTCCCCCACCCCCCTGTCCCCTCCCCCCCCCCCCCCTCCCCCACACCCTCCCCCACCCCTCCCCATGTCCCCTCCCCTACCTCCTCCCCCCGCGTCCCCTCCCCCC	chr16	763775	A	AGCATCCCATCCCCCGTCCCCTCCCCCACACCCCTCCCCCACCCCCCTGTCCCCTCCCCCCCCCCCCCCTCCCCCACACCCTCCCCCACCCCTCCCCATGTCCCCTCCCCTACCTCCTCCCCCCGCGTCCCCTCCCCCC	23694175	VQSRTrancheINDEL99.50to99.90	0	none	0	0	90	1e-6
chr16-000763775-A-AGCATCCCATCCCCCGTCCCCTCCCCCACACCCCTCCCCCACCCCCCTGTCCCCTCCCCCCCCCTCCCCCACACCCTCCCCCACCCCTCCCCATGTCCCCTCCCCTACCTCCTCCCCCCGCGTCCCCTCCCCCC	chr16	763775	A	AGCATCCCATCCCCCGTCCCCTCCCCCACACCCCTCCCCCACCCCCCTGTCCCCTCCCCCCCCCTCCCCCACACCCTCCCCCACCCCTCCCCATGTCCCCTCCCCTACCTCCTCCCCCCGCGTCCCCTCCCCCC	23694175	VQSRTrancheINDEL99.50to99.90	0	none	3.6999999999999985e-5	0	90	3.6999999999999985e-5
chr16-000763775-A-AGCATCCCATCCCCCGTCCCCTCCCCCACACCCCTCCCCCACCCCCCTTTCCCCCCCCCCCCCCCCCCCCCCCCCCCCCCCCCCCCCCCCCCATGTCCCCTCCCCTACCTCCTCCCCCCGCGTCCCCTCCCCCC	chr16	763775	A	AGCATCCCATCCCCCGTCCCCTCCCCCACACCCCTCCCCCACCCCCCTTTCCCCCCCCCCCCCCCCCCCCCCCCCCCCCCCCCCCCCCCCCCATGTCCCCTCCCCTACCTCCTCCCCCCGCGTCCCCTCCCCCC	23694175	VQSRTrancheINDEL99.50to99.90	0	none	0	0	90	1e-6
chr16-000763775-A-AGCATCCCATCCCCCGTCCCCTCCCCCACACCCCTCCCCCACCCCCTGTCCCCTCCCCACCCCTCCCCCACACCCTCCCCCACCCCTCCCCATGTCCCCTCCCCTACCTCCTCCCCCCGCGTCCCCTCCCCCC	chr16	763775	A	AGCATCCCATCCCCCGTCCCCTCCCCCACACCCCTCCCCCACCCCCTGTCCCCTCCCCACCCCTCCCCCACACCCTCCCCCACCCCTCCCCATGTCCCCTCCCCTACCTCCTCCCCCCGCGTCCCCTCCCCCC	23694175	VQSRTrancheINDEL99.50to99.90	0	none	0	0	90	1e-6
chr16-000763775-A-AGCATCCCATCCCCCGTCCCCTCCCCCACACCCCTCCCCCACCCGCATCCCCTCCCCCC	chr16	763775	A	AGCATCCCATCCCCCGTCCCCTCCCCCACACCCCTCCCCCACCCGCATCCCCTCCCCCC	23694175	VQSRTrancheINDEL99.50to99.90	0	none	0	0	90	1e-6
chr16-000763775-A-AGCATCCCATCCCCCGTCCCCTCCCCCACACCCCTCCCCCCCCCCCACCTCCCCCCCCCCCCCCCCCCCCCCCCCCCCCCCCCCCCCCACGTCCCCTCCCCCCCCCTCCCCCACACCCTCCCCCACCCCTCCCCATGTCCCCTCCCCTACCTCCTCCCCCCGCGTCCCCTCCCCCC	chr16	763775	A	AGCATCCCATCCCCCGTCCCCTCCCCCACACCCCTCCCCCCCCCCCACCTCCCCCCCCCCCCCCCCCCCCCCCCCCCCCCCCCCCCCCACGTCCCCTCCCCCCCCCTCCCCCACACCCTCCCCCACCCCTCCCCATGTCCCCTCCCCTACCTCCTCCCCCCGCGTCCCCTCCCCCC	23694175	VQSRTrancheINDEL99.50to99.90	0	none	0	0	90	1e-6
chr16-000763775-A-AGCATCCCATCCCCCGTCCCCTCCCCCACACCCCTCCCCCCCCCCCACCTCCCCTCCCCACCCCTCCCCCACACCCTCCCCCACCCCTCCCCATGTCCCCTCCCCTACCTCCTCCCCCCGCATCCCCTCCCCCC	chr16	763775	A	AGCATCCCATCCCCCGTCCCCTCCCCCACACCCCTCCCCCCCCCCCACCTCCCCTCCCCACCCCTCCCCCACACCCTCCCCCACCCCTCCCCATGTCCCCTCCCCTACCTCCTCCCCCCGCATCCCCTCCCCCC	23694175	VQSRTrancheINDEL99.50to99.90	0	none	0	0	90	1e-6
chr16-000763775-A-AGCATCCCATCCCCCGTCCCCTCCCCCACACCCCTCCCCCCCCCCCACCTCCCCTCCCCCCCCCTCCCCCACACCCTCCCCCACCCCTCCCCATGTCCCCTCCCCTACCTCCTCCCCCCGCGTCCCCTCCCCCC	chr16	763775	A	AGCATCCCATCCCCCGTCCCCTCCCCCACACCCCTCCCCCCCCCCCACCTCCCCTCCCCCCCCCTCCCCCACACCCTCCCCCACCCCTCCCCATGTCCCCTCCCCTACCTCCTCCCCCCGCGTCCCCTCCCCCC	23694175	VQSRTrancheINDEL99.50to99.90	0	none	0	0	90	1e-6
chr16-000763775-A-AGCATCCCATCCCCCGTCCCCTCCCCCACACCCCTCCCCCCCCCCCACGTCCCCTCCCCACCCCTCCCCCACACCCTCCCCCACCCCTCCCCATGTCCCCTCCCCTACCTCCTCCCCCCGCATCCCCTCCCCCC	chr16	763775	A	AGCATCCCATCCCCCGTCCCCTCCCCCACACCCCTCCCCCCCCCCCACGTCCCCTCCCCACCCCTCCCCCACACCCTCCCCCACCCCTCCCCATGTCCCCTCCCCTACCTCCTCCCCCCGCATCCCCTCCCCCC	23694175	VQSRTrancheINDEL99.50to99.90	3.597e-5	sas	2.2999999999999995e-4	0	90	2.2999999999999995e-4
chr16-000763775-A-AGCATCCCATCCCCCGTCCCCTCCCCCACACCCCTCCCCCCCCCCCACGTCCCCTCCCCACCCCTCCCCCACACCCTCCCCCACCCCTCCCCATGTCCCCTCCCCTACCTCCTCCCCCCGCGTCCCCTCCCCCC	chr16	763775	A	AGCATCCCATCCCCCGTCCCCTCCCCCACACCCCTCCCCCCCCCCCACGTCCCCTCCCCACCCCTCCCCCACACCCTCCCCCACCCCTCCCCATGTCCCCTCCCCTACCTCCTCCCCCCGCGTCCCCTCCCCCC	23694175	VQSRTrancheINDEL99.50to99.90	1.72e-6	nfe	8.9e-5	0	90	8.9e-5
chr16-000763775-A-AGCATCCCATCCCCCGTCCCCTCCCCCACACCCCTCCCCCCCCCCCACGTCCCCTCCCCCCCCCTCCCCCACACCCTCCCCCACCCCTCCCCATGTCCCCTCCCCTACCTCCTCCCCCCGCGTCCCCTCCCCCC	chr16	763775	A	AGCATCCCATCCCCCGTCCCCTCCCCCACACCCCTCCCCCCCCCCCACGTCCCCTCCCCCCCCCTCCCCCACACCCTCCCCCACCCCTCCCCATGTCCCCTCCCCTACCTCCTCCCCCCGCGTCCCCTCCCCCC	23694175	VQSRTrancheINDEL99.50to99.90	0	none	0	0	90	1e-6
chr16-000763775-A-AGCATCCCATCCCCCGTCCCCTCCCCCACACCCCTCCCCCCCCCCCAGGCCCCCTCCCCACCCCTCCCCCACACCCTCCCCCACCCCTCCCCATGTCCCCTCCCCTACCTCCTCCCCCCGCGTCCCCTCCCCCC	chr16	763775	A	AGCATCCCATCCCCCGTCCCCTCCCCCACACCCCTCCCCCCCCCCCAGGCCCCCTCCCCACCCCTCCCCCACACCCTCCCCCACCCCTCCCCATGTCCCCTCCCCTACCTCCTCCCCCCGCGTCCCCTCCCCCC	23694175	VQSRTrancheINDEL99.50to99.90	0	none	0	0	90	1e-6
chr16-000763775-A-AGCATCCCATCCCCCGTCCCCTCCCCCACACCCCTCCCCCCCCCCCATGTCCCCATGTCCCCTCCCCCCCCCTCCCCCACACCCTCCCCCACCCCTCCCCATGTCCCCTCCCCTACCTCCTCCCCCCGCGTCCCCTCCCCCC	chr16	763775	A	AGCATCCCATCCCCCGTCCCCTCCCCCACACCCCTCCCCCCCCCCCATGTCCCCATGTCCCCTCCCCCCCCCTCCCCCACACCCTCCCCCACCCCTCCCCATGTCCCCTCCCCTACCTCCTCCCCCCGCGTCCCCTCCCCCC	23694175	VQSRTrancheINDEL99.50to99.90	0	none	0	0	90	1e-6
chr16-000763775-A-AGCATCCCATCCCCCGTCCCCTCCCCCACACCCCTCCCCCCCCCCCATGTCCCCCCCCCACCCCCCCCCCACACCCTCCCCCACCCCTCCCCATGTCCCCTCCCCTACCTCCTCCCCCCGCGTCCCCTCCCCCC	chr16	763775	A	AGCATCCCATCCCCCGTCCCCTCCCCCACACCCCTCCCCCCCCCCCATGTCCCCCCCCCACCCCCCCCCCACACCCTCCCCCACCCCTCCCCATGTCCCCTCCCCTACCTCCTCCCCCCGCGTCCCCTCCCCCC	23694175	VQSRTrancheINDEL99.50to99.90	0	none	0	0	90	1e-6
chr16-000763775-A-AGCATCCCATCCCCCGTCCCCTCCCCCACACCCCTCCCCCCCCCCCATGTCCCCCCCCCACCCCCCCCCCCCACCCCCCCCCACCCCTCCCCATGTCCCCTCCCCTACCTCCTCCCCCCGCGTCCCCTCCCCCC	chr16	763775	A	AGCATCCCATCCCCCGTCCCCTCCCCCACACCCCTCCCCCCCCCCCATGTCCCCCCCCCACCCCCCCCCCCCACCCCCCCCCACCCCTCCCCATGTCCCCTCCCCTACCTCCTCCCCCCGCGTCCCCTCCCCCC	23694175	VQSRTrancheINDEL99.50to99.90	0	none	0	0	90	1e-6
chr16-000763775-A-AGCATCCCATCCCCCGTCCCCTCCCCCACACCCCTCCCCCCCCCCCATGTCCCCCCCCCACCCCTCCCCCACACCCTCCCCCACCCCTCCCCATGTCCCCTCCCCTACCTCCTCCCCCCGCGTCCCCTCCCCCC	chr16	763775	A	AGCATCCCATCCCCCGTCCCCTCCCCCACACCCCTCCCCCCCCCCCATGTCCCCCCCCCACCCCTCCCCCACACCCTCCCCCACCCCTCCCCATGTCCCCTCCCCTACCTCCTCCCCCCGCGTCCCCTCCCCCC	23694175	VQSRTrancheINDEL99.50to99.90	0	none	2.2000000000000003e-5	0	90	2.2000000000000003e-5
chr16-000763775-A-AGCATCCCATCCCCCGTCCCCTCCCCCACACCCCTCCCCCCCCCCCATGTCCCCCCCCCCCCCCCCCCCCACACCCTCCCCCACCCCTCCCCATGTCCCCTCCCCTACCTCCTCCCCCCGCGTCCCCTCCCCCC	chr16	763775	A	AGCATCCCATCCCCCGTCCCCTCCCCCACACCCCTCCCCCCCCCCCATGTCCCCCCCCCCCCCCCCCCCCACACCCTCCCCCACCCCTCCCCATGTCCCCTCCCCTACCTCCTCCCCCCGCGTCCCCTCCCCCC	23694175	VQSRTrancheINDEL99.50to99.90	0	none	3.6999999999999985e-5	0	90	3.6999999999999985e-5
chr16-000763775-A-AGCATCCCATCCCCCGTCCCCTCCCCCACACCCCTCCCCCCCCCCCATGTCCCCCCCCCCCCCCCCCCCCCATGTCCCCTCCCCACCCCTCCCCCACACCCTCCCCCACCCCTCCCCATGTCCCCTCCCCTACCTCCTCCCCCCGCGTCCCCTCCCCCC	chr16	763775	A	AGCATCCCATCCCCCGTCCCCTCCCCCACACCCCTCCCCCCCCCCCATGTCCCCCCCCCCCCCCCCCCCCCATGTCCCCTCCCCACCCCTCCCCCACACCCTCCCCCACCCCTCCCCATGTCCCCTCCCCTACCTCCTCCCCCCGCGTCCCCTCCCCCC	23694175	VQSRTrancheINDEL99.50to99.90	0	none	0	0	90	1e-6
chr16-000763775-A-AGCATCCCATCCCCCGTCCCCTCCCCCACACCCCTCCCCCCCCCCCATGTCCCCCCCCCCCCCCCCCCCCCCCCCCCCCCCCCCCCCCCCCCATGTCCCCTCCCCACCCCTCCCCCACACCCTCCCCCACCCCTCCCCATGTCCCCTCCCCTACCTCCTCCCCCCGCGTCCCCTCCCCCC	chr16	763775	A	AGCATCCCATCCCCCGTCCCCTCCCCCACACCCCTCCCCCCCCCCCATGTCCCCCCCCCCCCCCCCCCCCCCCCCCCCCCCCCCCCCCCCCCATGTCCCCTCCCCACCCCTCCCCCACACCCTCCCCCACCCCTCCCCATGTCCCCTCCCCTACCTCCTCCCCCCGCGTCCCCTCCCCCC	23694175	VQSRTrancheINDEL99.50to99.90	0	none	0	0	90	1e-6
chr16-000763775-A-AGCATCCCATCCCCCGTCCCCTCCCCCACACCCCTCCCCCCCCCCCATGTCCCCCCCCCCCCCCCCCCCCCTGTCCCCTCCCCACCCCTCCCCCACACCCTCCCCCACCCCTCCCCATGTCCCCTCCCCTACCTCCTCCCCCCGCGTCCCCTCCCCCC	chr16	763775	A	AGCATCCCATCCCCCGTCCCCTCCCCCACACCCCTCCCCCCCCCCCATGTCCCCCCCCCCCCCCCCCCCCCTGTCCCCTCCCCACCCCTCCCCCACACCCTCCCCCACCCCTCCCCATGTCCCCTCCCCTACCTCCTCCCCCCGCGTCCCCTCCCCCC	23694175	VQSRTrancheINDEL99.50to99.90	0	none	0	0	90	1e-6
chr16-000763775-A-AGCATCCCATCCCCCGTCCCCTCCCCCACACCCCTCCCCCCCCCCCATGTCCCCCCCCCCCCCCTCCCCCACACCCTCCCCCACCCCTCCCCATGTCCCCTCCCCTACCTCCTCCCCCCGCGTCCCCTCCCCCC	chr16	763775	A	AGCATCCCATCCCCCGTCCCCTCCCCCACACCCCTCCCCCCCCCCCATGTCCCCCCCCCCCCCCTCCCCCACACCCTCCCCCACCCCTCCCCATGTCCCCTCCCCTACCTCCTCCCCCCGCGTCCCCTCCCCCC	23694175	VQSRTrancheINDEL99.50to99.90	0	none	0	0	90	1e-6
chr16-000763775-A-AGCATCCCATCCCCCGTCCCCTCCCCCACACCCCTCCCCCCCCCCCATGTCCCCCCCCCCCCCCTCCCCCCCACCCTCCCCCACCCCTCCCCATGTCCCCTCCCCTACCTCCTCCCCCCGCGTCCCCTCCCCCC	chr16	763775	A	AGCATCCCATCCCCCGTCCCCTCCCCCACACCCCTCCCCCCCCCCCATGTCCCCCCCCCCCCCCTCCCCCCCACCCTCCCCCACCCCTCCCCATGTCCCCTCCCCTACCTCCTCCCCCCGCGTCCCCTCCCCCC	23694175	VQSRTrancheINDEL99.50to99.90	0	none	0	0	90	1e-6
chr16-000763775-A-AGCATCCCATCCCCCGTCCCCTCCCCCACACCCCTCCCCCCCCCCCATGTCCCCCCCCCCCCCCTCCCCCCCCCCCCCCCCACCCCCTCCCCCACCCCTCCCCATGTCCCCTCCCCTACCTCCTCCCCCCGCGTCCCCTCCCCCC	chr16	763775	A	AGCATCCCATCCCCCGTCCCCTCCCCCACACCCCTCCCCCCCCCCCATGTCCCCCCCCCCCCCCTCCCCCCCCCCCCCCCCACCCCCTCCCCCACCCCTCCCCATGTCCCCTCCCCTACCTCCTCCCCCCGCGTCCCCTCCCCCC	23694175	VQSRTrancheINDEL99.50to99.90	0	none	0	0	90	1e-6
chr16-000763775-A-AGCATCCCATCCCCCGTCCCCTCCCCCACACCCCTCCCCCCCCCCCATGTCCCCTCCCCACCCCCCCCCTCCCCCACACCCTCCCCCCCCCCTCCCCATGTCCCCTCCCCTACCTCCTCCCCCCGCGTCCCCTCCCCCC	chr16	763775	A	AGCATCCCATCCCCCGTCCCCTCCCCCACACCCCTCCCCCCCCCCCATGTCCCCTCCCCACCCCCCCCCTCCCCCACACCCTCCCCCCCCCCTCCCCATGTCCCCTCCCCTACCTCCTCCCCCCGCGTCCCCTCCCCCC	23694175	VQSRTrancheINDEL99.50to99.90	0	none	0	0	90	1e-6
chr16-000763775-A-AGCATCCCATCCCCCGTCCCCTCCCCCACACCCCTCCCCCCCCCCCATGTCCCCTCCCCACCCCTCCCCCACACCCTCCCCCACCCCTCCCCATGTCCCCTCCCCTACCTCCTCCCCCCGCATCCCCTCCCCCC	chr16	763775	A	AGCATCCCATCCCCCGTCCCCTCCCCCACACCCCTCCCCCCCCCCCATGTCCCCTCCCCACCCCTCCCCCACACCCTCCCCCACCCCTCCCCATGTCCCCTCCCCTACCTCCTCCCCCCGCATCCCCTCCCCCC	23694175	VQSRTrancheINDEL99.50to99.90	1.72e-6	nfe	3.6999999999999985e-5	0	90	3.6999999999999985e-5
chr16-000763775-A-AGCATCCCATCCCCCGTCCCCTCCCCCACACCCCTCCCCCCCCCCCATGTCCCCTCCCCACCCCTCCCCCACACCCTCCCCCACCCCTCCCCATGTCCCCTCCCCTACCTCCTCCCCCCGCGTCCCCTCCCCCC	chr16	763775	A	AGCATCCCATCCCCCGTCCCCTCCCCCACACCCCTCCCCCCCCCCCATGTCCCCTCCCCACCCCTCCCCCACACCCTCCCCCACCCCTCCCCATGTCCCCTCCCCTACCTCCTCCCCCCGCGTCCCCTCCCCCC	23694175	VQSRTrancheINDEL99.50to99.90	5.1267e-4	sas	0.003672	0	90	0.003672
chr16-000763775-A-AGCATCCCATCCCCCGTCCCCTCCCCCACACCCCTCCCCCCCCCCCATGTCCCCTCCCCACCCCTCCCCCACACCCTCCCCCACCCCTCCCCATGTCCCCTCCCCTACCTCCTCCCCCCGCGTCCCCTCCCCCCGCATCCCCTCCCCCT	chr16	763775	A	AGCATCCCATCCCCCGTCCCCTCCCCCACACCCCTCCCCCCCCCCCATGTCCCCTCCCCACCCCTCCCCCACACCCTCCCCCACCCCTCCCCATGTCCCCTCCCCTACCTCCTCCCCCCGCGTCCCCTCCCCCCGCATCCCCTCCCCCT	23694175	VQSRTrancheINDEL99.50to99.90	0	none	3.6999999999999985e-5	0	90	3.6999999999999985e-5
chr16-000763775-A-AGCATCCCATCCCCCGTCCCCTCCCCCACACCCCTCCCCCCCCCCCATGTCCCCTCCCCACCCCTCCCCCACACCCTCCCCCCCCCCTCCCCATGTCCCCTCCCCTACCTCCTCCCCCCGCGTCCCCTCCCCCC	chr16	763775	A	AGCATCCCATCCCCCGTCCCCTCCCCCACACCCCTCCCCCCCCCCCATGTCCCCTCCCCACCCCTCCCCCACACCCTCCCCCCCCCCTCCCCATGTCCCCTCCCCTACCTCCTCCCCCCGCGTCCCCTCCCCCC	23694175	VQSRTrancheINDEL99.50to99.90	0	none	9e-6	0	90	9e-6
chr16-000763775-A-AGCATCCCATCCCCCGTCCCCTCCCCCACACCCCTCCCCCCCCCCCATGTCCCCTCCCCACCCCTCCCCCACCCCCTCCCCCACCCCTCCCCATGTCCCCTCCCCTACCTCCTCCCCCCGCGTCCCCTCCCCCC	chr16	763775	A	AGCATCCCATCCCCCGTCCCCTCCCCCACACCCCTCCCCCCCCCCCATGTCCCCTCCCCACCCCTCCCCCACCCCCTCCCCCACCCCTCCCCATGTCCCCTCCCCTACCTCCTCCCCCCGCGTCCCCTCCCCCC	23694175	VQSRTrancheINDEL99.50to99.90	0	none	8.9e-5	0	90	8.9e-5
chr16-000763775-A-AGCATCCCATCCCCCGTCCCCTCCCCCACACCCCTCCCCCCCCCCCATGTCCCCTCCCCACCCCTCCCCCCCACCCCCCCCCACCCCCCCCCATGTCCCCTCCCCTACCTCCTCCCCCCGCGTCCCCTCCCCCC	chr16	763775	A	AGCATCCCATCCCCCGTCCCCTCCCCCACACCCCTCCCCCCCCCCCATGTCCCCTCCCCACCCCTCCCCCCCACCCCCCCCCACCCCCCCCCATGTCCCCTCCCCTACCTCCTCCCCCCGCGTCCCCTCCCCCC	23694175	VQSRTrancheINDEL99.50to99.90	0	none	0	0	90	1e-6
chr16-000763775-A-AGCATCCCATCCCCCGTCCCCTCCCCCACACCCCTCCCCCCCCCCCATGTCCCCTCCCCACCCCTCCCCCCCACCCTCCCCCACCCCTCCCCATGTCCCCTCCCCTACCTCCTCCCCCCGCGTCCCCTCCCCCC	chr16	763775	A	AGCATCCCATCCCCCGTCCCCTCCCCCACACCCCTCCCCCCCCCCCATGTCCCCTCCCCACCCCTCCCCCCCACCCTCCCCCACCCCTCCCCATGTCCCCTCCCCTACCTCCTCCCCCCGCGTCCCCTCCCCCC	23694175	VQSRTrancheINDEL99.50to99.90	0	none	0	0	90	1e-6
chr16-000763775-A-AGCATCCCATCCCCCGTCCCCTCCCCCACACCCCTCCCCCCCCCCCATGTCCCCTCCCCACCCCTCCCCCCCCCCCTCCCCCACCCCTCCCCATGTCCCCTCCCCTACCTCCTCCCCCCGCGTCCCCTCCCCCC	chr16	763775	A	AGCATCCCATCCCCCGTCCCCTCCCCCACACCCCTCCCCCCCCCCCATGTCCCCTCCCCACCCCTCCCCCCCCCCCTCCCCCACCCCTCCCCATGTCCCCTCCCCTACCTCCTCCCCCCGCGTCCCCTCCCCCC	23694175	VQSRTrancheINDEL99.50to99.90	0	none	9e-6	0	90	9e-6
chr16-000763775-A-AGCATCCCATCCCCCGTCCCCTCCCCCACACCCCTCCCCCCCCCCCATGTCCCCTCCCCACCCCTCTCCCACACCCTCCCCCACCCCTCCCCATGTCCCCTCCCCTACCTCCTCCCCCCGCGTCCCCTCCCCCC	chr16	763775	A	AGCATCCCATCCCCCGTCCCCTCCCCCACACCCCTCCCCCCCCCCCATGTCCCCTCCCCACCCCTCTCCCACACCCTCCCCCACCCCTCCCCATGTCCCCTCCCCTACCTCCTCCCCCCGCGTCCCCTCCCCCC	23694175	VQSRTrancheINDEL99.50to99.90	0	none	9e-6	0	90	9e-6
chr16-000763775-A-AGCATCCCATCCCCCGTCCCCTCCCCCACACCCCTCCCCCCCCCCCATGTCCCCTCCCCCCCCCCCCCCCACACCCTCCCCCCCCCCTCCCCATGTCCCCTCCCCTACCTCCTCCCCCCGCGTCCCCTCCCCCC	chr16	763775	A	AGCATCCCATCCCCCGTCCCCTCCCCCACACCCCTCCCCCCCCCCCATGTCCCCTCCCCCCCCCCCCCCCACACCCTCCCCCCCCCCTCCCCATGTCCCCTCCCCTACCTCCTCCCCCCGCGTCCCCTCCCCCC	23694175	VQSRTrancheINDEL99.50to99.90	0	none	0	0	90	1e-6
chr16-000763775-A-AGCATCCCATCCCCCGTCCCCTCCCCCACACCCCTCCCCCCCCCCCATGTCCCCTCCCCCCCCCCCCCCCCCCCCCCCCCCCCCCCCCCCCCCCTCCCCCACACCCTCCCCCACCCCTCCCCATGTCCCCTCCCCTACCTCCTCCCCCCGCGTCCCCTCCCCCC	chr16	763775	A	AGCATCCCATCCCCCGTCCCCTCCCCCACACCCCTCCCCCCCCCCCATGTCCCCTCCCCCCCCCCCCCCCCCCCCCCCCCCCCCCCCCCCCCCCTCCCCCACACCCTCCCCCACCCCTCCCCATGTCCCCTCCCCTACCTCCTCCCCCCGCGTCCCCTCCCCCC	23694175	VQSRTrancheINDEL99.50to99.90	0	none	0	0	90	1e-6
chr16-000763775-A-AGCATCCCATCCCCCGTCCCCTCCCCCACACCCCTCCCCCCCCCCCATGTCCCCTCCCCCCCCCTCCCCCACACCCTCCCCCACCCCTCCCCATGTCCCCTCCCCTACCTCCTCCCCCCGCGTCCCCTCCCCCC	chr16	763775	A	AGCATCCCATCCCCCGTCCCCTCCCCCACACCCCTCCCCCCCCCCCATGTCCCCTCCCCCCCCCTCCCCCACACCCTCCCCCACCCCTCCCCATGTCCCCTCCCCTACCTCCTCCCCCCGCGTCCCCTCCCCCC	23694175	VQSRTrancheINDEL99.50to99.90	1.557e-5	sas	2.720000000000003e-4	0	90	2.720000000000003e-4
chr16-000763775-A-AGCATCCCATCCCCCGTCCCCTCCCCCACACCCCTCCCCCCCCCCCATGTCCCCTCCCCCCCCCTCCCCCACACCCTCCCCCCCCCCTCCCCATGTCCCCTCCCCTACCTCCTCCCCCCGCGTCCCCTCCCCCC	chr16	763775	A	AGCATCCCATCCCCCGTCCCCTCCCCCACACCCCTCCCCCCCCCCCATGTCCCCTCCCCCCCCCTCCCCCACACCCTCCCCCCCCCCTCCCCATGTCCCCTCCCCTACCTCCTCCCCCCGCGTCCCCTCCCCCC	23694175	VQSRTrancheINDEL99.50to99.90	0	none	0	0	90	1e-6
chr16-000763775-A-AGCATCCCATCCCCCGTCCCCTCCCCCACACCCCTCCCCCCCCCCCATGTCCCCTCCCCCCCCCTCCCCCACCCCCTCCCCCACCCCTCCCCATGTCCCCTCCCCTACCTCCTCCCCCCGCGTCCCCTCCCCCC	chr16	763775	A	AGCATCCCATCCCCCGTCCCCTCCCCCACACCCCTCCCCCCCCCCCATGTCCCCTCCCCCCCCCTCCCCCACCCCCTCCCCCACCCCTCCCCATGTCCCCTCCCCTACCTCCTCCCCCCGCGTCCCCTCCCCCC	23694175	VQSRTrancheINDEL99.50to99.90	0	none	0	0	90	1e-6
chr16-000763775-A-AGCATCCCATCCCCCGTCCCCTCCCCCACACCCCTCCCCCCCCCCCATTTCCCCTCCCCACCCCTCCCCCACACCCTCCCCCACCCCTCCCCATGTCCCCTCCCCTACCTCCTCCCCCCGCGTCCCCTCCCCCCGCATCCCCTCCCCCT	chr16	763775	A	AGCATCCCATCCCCCGTCCCCTCCCCCACACCCCTCCCCCCCCCCCATTTCCCCTCCCCACCCCTCCCCCACACCCTCCCCCACCCCTCCCCATGTCCCCTCCCCTACCTCCTCCCCCCGCGTCCCCTCCCCCCGCATCCCCTCCCCCT	23694175	VQSRTrancheINDEL99.50to99.90	0	none	0	0	90	1e-6
chr16-000763775-A-AGCATCCCATCCCCCGTCCCCTCCCCCACACCCCTCCCCCCCCCCCCATGTCCCCTCCCCACCCCTCCCCCACACCCTCCCCCACCCCTCCCCATGTCCCCTCCCCTACCTCCTCCCCCCGCGTCCCCTCCCCCC	chr16	763775	A	AGCATCCCATCCCCCGTCCCCTCCCCCACACCCCTCCCCCCCCCCCCATGTCCCCTCCCCACCCCTCCCCCACACCCTCCCCCACCCCTCCCCATGTCCCCTCCCCTACCTCCTCCCCCCGCGTCCCCTCCCCCC	23694175	VQSRTrancheINDEL99.50to99.90	0	none	0	0	90	1e-6
chr16-000763775-A-AGCATCCCATCCCCCGTCCCCTCCCCCACACCCCTCCCCCCCCCCCCCACGTCCCCTCCCCACCCCTCCCCCACACCCTCCCCCACCCCTCCCCATGTCCCCTCCCCTACCTCCTCCCCCCGCATCCCCTCCCCCC	chr16	763775	A	AGCATCCCATCCCCCGTCCCCTCCCCCACACCCCTCCCCCCCCCCCCCACGTCCCCTCCCCACCCCTCCCCCACACCCTCCCCCACCCCTCCCCATGTCCCCTCCCCTACCTCCTCCCCCCGCATCCCCTCCCCCC	23694175	VQSRTrancheINDEL99.50to99.90	0	none	0	0	90	1e-6
chr16-000763775-A-AGCATCCCATCCCCCGTCCCCTCCCCCACACCCCTCCCCCCCCCCCCCCCCCCCCACCCCCCCCCCCCCCCCCCACCCCTCCCCCACACCCTCCCCCACCCCTCCCCATGTCCCCTCCCCTACCTCCTCCCCCCGCGTCCCCTCCCCCC	chr16	763775	A	AGCATCCCATCCCCCGTCCCCTCCCCCACACCCCTCCCCCCCCCCCCCCCCCCCCACCCCCCCCCCCCCCCCCCACCCCTCCCCCACACCCTCCCCCACCCCTCCCCATGTCCCCTCCCCTACCTCCTCCCCCCGCGTCCCCTCCCCCC	23694175	VQSRTrancheINDEL99.50to99.90	0	none	0	0	90	1e-6
chr16-000763775-A-AGCATCCCATCCCCCGTCCCCTCCCCCACACCCCTCCCCCCCCCCCCCCTCCCCCCCCCACCCCCCCCCCCCCCCCCACGTCCCCTCCCCACCCCTCCCCCACACCCTCCCCCACCCCTCCCCATGTCCCCTCCCCTACCTCCTCCCCCCGCATCCCCTCCCCCC	chr16	763775	A	AGCATCCCATCCCCCGTCCCCTCCCCCACACCCCTCCCCCCCCCCCCCCTCCCCCCCCCACCCCCCCCCCCCCCCCCACGTCCCCTCCCCACCCCTCCCCCACACCCTCCCCCACCCCTCCCCATGTCCCCTCCCCTACCTCCTCCCCCCGCATCCCCTCCCCCC	23694175	VQSRTrancheINDEL99.50to99.90	0	none	0	0	90	1e-6
chr16-000763775-A-AGCATCCCATCCCCCGTCCCCTCCCCCACACCCCTCCCCCCCCCCCCCCTCCCCCCCCCCCCCCACGTCCCCTCCCCACCCCTCCCCCACACCCTCCCCCACCCCTCCCCATGTCCCCTCCCCTACCTCCTCCCCCCGCGTCCCCTCCCCCC	chr16	763775	A	AGCATCCCATCCCCCGTCCCCTCCCCCACACCCCTCCCCCCCCCCCCCCTCCCCCCCCCCCCCCACGTCCCCTCCCCACCCCTCCCCCACACCCTCCCCCACCCCTCCCCATGTCCCCTCCCCTACCTCCTCCCCCCGCGTCCCCTCCCCCC	23694175	VQSRTrancheINDEL99.50to99.90	0	none	0	0	90	1e-6
chr16-000763775-A-AGCATCCCATCCCCCGTCCCCTCCCCCACACCCCTCCCCCCCCCCCCCCTCCCCCCCCCCCCCCCCCCCCCACGTCCCCTCCCCACCCCTCCCCCACACCCTCCCCCACCCCTCCCCATGTCCCCTCCCCTACCTCCTCCCCCCGCGTCCCCTCCCCCC	chr16	763775	A	AGCATCCCATCCCCCGTCCCCTCCCCCACACCCCTCCCCCCCCCCCCCCTCCCCCCCCCCCCCCCCCCCCCACGTCCCCTCCCCACCCCTCCCCCACACCCTCCCCCACCCCTCCCCATGTCCCCTCCCCTACCTCCTCCCCCCGCGTCCCCTCCCCCC	23694175	VQSRTrancheINDEL99.50to99.90	0	none	0	0	90	1e-6
chr16-000763775-A-AGCATCCCATCCCCCGTCCCCTCCCCCACACCCCTCCCCCCCCCCCCCCTCCCCCCCCCCCCCCCCCCCCCCCCCCCACCCCTCCCCATGTCCCCTCCCCTACCTCCTCCCCCCGCATCCCCTCCCCCC	chr16	763775	A	AGCATCCCATCCCCCGTCCCCTCCCCCACACCCCTCCCCCCCCCCCCCCTCCCCCCCCCCCCCCCCCCCCCCCCCCCACCCCTCCCCATGTCCCCTCCCCTACCTCCTCCCCCCGCATCCCCTCCCCCC	23694175	VQSRTrancheINDEL99.50to99.90	0	none	0	0	90	1e-6
chr16-000763775-A-AGCATCCCATCCCCCGTCCCCTCCCCCACACCCCTCCCCCCCCCCCCCCTCCCCCCCCCCCCCCCCCCCCCCCCCCCCCCCCCCCCCCCCACCCCTCCCCCACACCCTCCCCCACCCCTCCCCATGTCCCCTCCCCTACCTCCTCCCCCCGCGTCCCCTCCCCCC	chr16	763775	A	AGCATCCCATCCCCCGTCCCCTCCCCCACACCCCTCCCCCCCCCCCCCCTCCCCCCCCCCCCCCCCCCCCCCCCCCCCCCCCCCCCCCCCACCCCTCCCCCACACCCTCCCCCACCCCTCCCCATGTCCCCTCCCCTACCTCCTCCCCCCGCGTCCCCTCCCCCC	23694175	VQSRTrancheINDEL99.50to99.90	0	none	0	0	90	1e-6
chr16-000763775-A-AGCATCCCATCCCCCGTCCCCTCCCCCACACCCCTCCCCCCCCCCCCCCTCCCCCCCCCCCCCCCCCCCCCCCCCCCCCCCCCCCCCCCCCCATGTCCCCTCCCCTACCTCCTCCCCCCGCATCCCCTCCCCCC	chr16	763775	A	AGCATCCCATCCCCCGTCCCCTCCCCCACACCCCTCCCCCCCCCCCCCCTCCCCCCCCCCCCCCCCCCCCCCCCCCCCCCCCCCCCCCCCCCATGTCCCCTCCCCTACCTCCTCCCCCCGCATCCCCTCCCCCC	23694175	VQSRTrancheINDEL99.50to99.90	0	none	0	0	90	1e-6
chr16-000763775-A-AGCATCCCATCCCCCGTCCCCTCCCCCACACCCCTCCCCCCCCCCCCCGTCCCCTCCCCACCCCTCCCCCACACCCTCCCCCACCCCTCCCCATGTCCCCTCCCCTACCTCCTCCCCCCGCGTCCCCTCCCCCC	chr16	763775	A	AGCATCCCATCCCCCGTCCCCTCCCCCACACCCCTCCCCCCCCCCCCCGTCCCCTCCCCACCCCTCCCCCACACCCTCCCCCACCCCTCCCCATGTCCCCTCCCCTACCTCCTCCCCCCGCGTCCCCTCCCCCC	23694175	VQSRTrancheINDEL99.50to99.90	0	none	3.6999999999999985e-5	0	90	3.6999999999999985e-5
chr16-000763775-A-AGCATCCCATCCCCCGTCCCCTCCCCCACACCCCTCCCCCCCCCCCCCGTCCCCTCCCCACCCCTCCCCCACACCCTCCCCCACCCCTCCCCATGTCCCCTCCCCTCCCTCCTCCCCCCGCATCCCCTCCCCCC	chr16	763775	A	AGCATCCCATCCCCCGTCCCCTCCCCCACACCCCTCCCCCCCCCCCCCGTCCCCTCCCCACCCCTCCCCCACACCCTCCCCCACCCCTCCCCATGTCCCCTCCCCTCCCTCCTCCCCCCGCATCCCCTCCCCCC	23694175	VQSRTrancheINDEL99.50to99.90	0	none	0	0	90	1e-6
chr16-000763775-A-AGCATCCCATCCCCCGTCCCCTCCCCCACACCCCTCCCCCCCCCCCCTCTCCCCCCCCCCCCCCCCCCCCCATGTCCCCTCCCCACCCCTCCCCCACACCCTCCCCCACCCCTCCCCATGTCCCCTCCCCTACCTCCTCCCCCCGCGTCCCCTCCCCCC	chr16	763775	A	AGCATCCCATCCCCCGTCCCCTCCCCCACACCCCTCCCCCCCCCCCCTCTCCCCCCCCCCCCCCCCCCCCCATGTCCCCTCCCCACCCCTCCCCCACACCCTCCCCCACCCCTCCCCATGTCCCCTCCCCTACCTCCTCCCCCCGCGTCCCCTCCCCCC	23694175	VQSRTrancheINDEL99.50to99.90	0	none	0	0	90	1e-6
chr16-000763775-A-AGCATCCCATCCCCCGTCCCCTCCCCCACACCCCTCCCCCCCCCCCCTCTCCCCTCCCCACCCCTCCCCCACACCCTCCCCCACCCCTCCCCATGTCCCCTCCCCTACCTCCTCCCCCCGCGTCCCCTCCCCCC	chr16	763775	A	AGCATCCCATCCCCCGTCCCCTCCCCCACACCCCTCCCCCCCCCCCCTCTCCCCTCCCCACCCCTCCCCCACACCCTCCCCCACCCCTCCCCATGTCCCCTCCCCTACCTCCTCCCCCCGCGTCCCCTCCCCCC	23694175	VQSRTrancheINDEL99.50to99.90	0	none	0	0	90	1e-6
chr16-000763775-A-AGCATCCCATCCCCCGTCCCCTCCCCCACACCCCTCCCCCCCCCCCCTGTCCCCCCCCCACCCCTCCCCCACACCCTCCCCCACCCCTCCCCATGTCCCCTCCCCTACCTCCTCCCCCCGCGTCCCCTCCCCCC	chr16	763775	A	AGCATCCCATCCCCCGTCCCCTCCCCCACACCCCTCCCCCCCCCCCCTGTCCCCCCCCCACCCCTCCCCCACACCCTCCCCCACCCCTCCCCATGTCCCCTCCCCTACCTCCTCCCCCCGCGTCCCCTCCCCCC	23694175	VQSRTrancheINDEL99.50to99.90	0	none	0	0	90	1e-6
chr16-000763775-A-AGCATCCCATCCCCCGTCCCCTCCCCCACACCCCTCCCCCCCCCCCCTGTCCCCCCCCCCCCCCCCCCCCACACCCTCCCCCACCCCTCCCCATGTCCCCTCCCCTACCTCCTCCCCCCGCGTCCCCTCCCCCC	chr16	763775	A	AGCATCCCATCCCCCGTCCCCTCCCCCACACCCCTCCCCCCCCCCCCTGTCCCCCCCCCCCCCCCCCCCCACACCCTCCCCCACCCCTCCCCATGTCCCCTCCCCTACCTCCTCCCCCCGCGTCCCCTCCCCCC	23694175	VQSRTrancheINDEL99.50to99.90	0	none	0	0	90	1e-6
chr16-000763775-A-AGCATCCCATCCCCCGTCCCCTCCCCCACACCCCTCCCCCCCCCCCCTGTCCCCCCCCCCCCCCCCCCCCATGTCCCCTCCCCACCCCTCCCCCACACCCTCCCCCACCCCTCCCCATGTCCCCTCCCCTACCTCCTCCCCCCGCGTCCCCTCCCCCC	chr16	763775	A	AGCATCCCATCCCCCGTCCCCTCCCCCACACCCCTCCCCCCCCCCCCTGTCCCCCCCCCCCCCCCCCCCCATGTCCCCTCCCCACCCCTCCCCCACACCCTCCCCCACCCCTCCCCATGTCCCCTCCCCTACCTCCTCCCCCCGCGTCCCCTCCCCCC	23694175	VQSRTrancheINDEL99.50to99.90	0	none	0	0	90	1e-6
chr16-000763775-A-AGCATCCCATCCCCCGTCCCCTCCCCCACACCCCTCCCCCCCCCCCCTGTCCCCCCCCCCCCCCCCCCCCCCACCCCCCCCCCCCCCCCCATGTCCCCTCCCCACCCCTCCCCCACACCCTCCCCCACCCCTCCCCATGTCCCCTCCCCTACCTCCTCCCCCCGCGTCCCCTCCCCCC	chr16	763775	A	AGCATCCCATCCCCCGTCCCCTCCCCCACACCCCTCCCCCCCCCCCCTGTCCCCCCCCCCCCCCCCCCCCCCACCCCCCCCCCCCCCCCCATGTCCCCTCCCCACCCCTCCCCCACACCCTCCCCCACCCCTCCCCATGTCCCCTCCCCTACCTCCTCCCCCCGCGTCCCCTCCCCCC	23694175	VQSRTrancheINDEL99.50to99.90	0	none	0	0	90	1e-6
chr16-000763775-A-AGCATCCCATCCCCCGTCCCCTCCCCCACACCCCTCCCCCCCCCCCCTGTCCCCCCCCCCCCCCCCCCCCCCACCCCCCCCCCCCCCCCCCCATGTCCCCTCCCCTACCTCCTCCCCCCGCGTCCCCTCCCCCC	chr16	763775	A	AGCATCCCATCCCCCGTCCCCTCCCCCACACCCCTCCCCCCCCCCCCTGTCCCCCCCCCCCCCCCCCCCCCCACCCCCCCCCCCCCCCCCCCATGTCCCCTCCCCTACCTCCTCCCCCCGCGTCCCCTCCCCCC	23694175	VQSRTrancheINDEL99.50to99.90	0	none	0	0	90	1e-6
chr16-000763775-A-AGCATCCCATCCCCCGTCCCCTCCCCCACACCCCTCCCCCCCCCCCCTGTCCCCCCCCCCCCCCCCCCCCCCACCCTCCCCCACCCCTCCCCATGTCCCCTCCCCTACCTCCTCCCCCCGCGTCCCCTCCCCCC	chr16	763775	A	AGCATCCCATCCCCCGTCCCCTCCCCCACACCCCTCCCCCCCCCCCCTGTCCCCCCCCCCCCCCCCCCCCCCACCCTCCCCCACCCCTCCCCATGTCCCCTCCCCTACCTCCTCCCCCCGCGTCCCCTCCCCCC	23694175	VQSRTrancheINDEL99.50to99.90	0	none	2.2000000000000003e-5	0	90	2.2000000000000003e-5
chr16-000763775-A-AGCATCCCATCCCCCGTCCCCTCCCCCACACCCCTCCCCCCCCCCCCTGTCCCCCCCCCCCCCCCCCCCCCCCCCCCCCCCCCCCCCCCACCCTCCCCCACCCCTCCCCATGTCCCCTCCCCTACCTCCTCCCCCCGCGTCCCCTCCCCCC	chr16	763775	A	AGCATCCCATCCCCCGTCCCCTCCCCCACACCCCTCCCCCCCCCCCCTGTCCCCCCCCCCCCCCCCCCCCCCCCCCCCCCCCCCCCCCCACCCTCCCCCACCCCTCCCCATGTCCCCTCCCCTACCTCCTCCCCCCGCGTCCCCTCCCCCC	23694175	VQSRTrancheINDEL99.50to99.90	0	none	0	0	90	1e-6
chr16-000763775-A-AGCATCCCATCCCCCGTCCCCTCCCCCACACCCCTCCCCCCCCCCCCTGTCCCCCCCCCCCCCCCCCCCCCCCCCCCCCCCCCCCCCCCATGTCCCCTCCCCTACCTCCTCCCCCCGCGTCCCCTCCCCCC	chr16	763775	A	AGCATCCCATCCCCCGTCCCCTCCCCCACACCCCTCCCCCCCCCCCCTGTCCCCCCCCCCCCCCCCCCCCCCCCCCCCCCCCCCCCCCCATGTCCCCTCCCCTACCTCCTCCCCCCGCGTCCCCTCCCCCC	23694175	VQSRTrancheINDEL99.50to99.90	0	none	0	0	90	1e-6
chr16-000763775-A-AGCATCCCATCCCCCGTCCCCTCCCCCACACCCCTCCCCCCCCCCCCTGTCCCCCCCCCCCCCCCCCCCCCCCCCCCCCCCCCCCCCCCCCCATGTCCCCTCCCCTACCTCCTCCCCCCGCGTCCCCTCCCCCC	chr16	763775	A	AGCATCCCATCCCCCGTCCCCTCCCCCACACCCCTCCCCCCCCCCCCTGTCCCCCCCCCCCCCCCCCCCCCCCCCCCCCCCCCCCCCCCCCCATGTCCCCTCCCCTACCTCCTCCCCCCGCGTCCCCTCCCCCC	23694175	VQSRTrancheINDEL99.50to99.90	0	none	0	0	90	1e-6
chr16-000763775-A-AGCATCCCATCCCCCGTCCCCTCCCCCACACCCCTCCCCCCCCCCCCTGTCCCCCCCCCCCCCCTCCCCACCCCTCCCCCACACCCTCCCCCACCCCTCCCCATGTCCCCTCCCCTACCTCCTCCCCCCGCGTCCCCTCCCCCC	chr16	763775	A	AGCATCCCATCCCCCGTCCCCTCCCCCACACCCCTCCCCCCCCCCCCTGTCCCCCCCCCCCCCCTCCCCACCCCTCCCCCACACCCTCCCCCACCCCTCCCCATGTCCCCTCCCCTACCTCCTCCCCCCGCGTCCCCTCCCCCC	23694175	VQSRTrancheINDEL99.50to99.90	0	none	0	0	90	1e-6
chr16-000763775-A-AGCATCCCATCCCCCGTCCCCTCCCCCACACCCCTCCCCCCCCCCCCTGTCCCCCCCCCCCCCCTCCCCCACACCCTCCCCCACCCCTCCCCATGTCCCCTCCCCTACCTCCTCCCCCCGCGTCCCCTCCCCCC	chr16	763775	A	AGCATCCCATCCCCCGTCCCCTCCCCCACACCCCTCCCCCCCCCCCCTGTCCCCCCCCCCCCCCTCCCCCACACCCTCCCCCACCCCTCCCCATGTCCCCTCCCCTACCTCCTCCCCCCGCGTCCCCTCCCCCC	23694175	VQSRTrancheINDEL99.50to99.90	0	none	2.2000000000000003e-5	0	90	2.2000000000000003e-5
chr16-000763775-A-AGCATCCCATCCCCCGTCCCCTCCCCCACACCCCTCCCCCCCCCCCCTGTCCCCCCCCCCCCCCTCCCCCACACCCTCCCCCACCCCTCCCCATGTCCCCTCCCCTACCTCCTCCCCCCGCGTCCCCTCCCCCCGCATCCCCTCCCCCT	chr16	763775	A	AGCATCCCATCCCCCGTCCCCTCCCCCACACCCCTCCCCCCCCCCCCTGTCCCCCCCCCCCCCCTCCCCCACACCCTCCCCCACCCCTCCCCATGTCCCCTCCCCTACCTCCTCCCCCCGCGTCCCCTCCCCCCGCATCCCCTCCCCCT	23694175	VQSRTrancheINDEL99.50to99.90	0	none	0	0	90	1e-6
chr16-000763775-A-AGCATCCCATCCCCCGTCCCCTCCCCCACACCCCTCCCCCCCCCCCCTGTCCCCCCCCCCCCCCTCCCCCACACCCTCCCCCACCCCTCCCCATGTCCCCTCCCCTCCCCCCTCCCCCCGCGTCCCCTCCCCCC	chr16	763775	A	AGCATCCCATCCCCCGTCCCCTCCCCCACACCCCTCCCCCCCCCCCCTGTCCCCCCCCCCCCCCTCCCCCACACCCTCCCCCACCCCTCCCCATGTCCCCTCCCCTCCCCCCTCCCCCCGCGTCCCCTCCCCCC	23694175	VQSRTrancheINDEL99.50to99.90	0	none	0	0	90	1e-6
chr16-000763775-A-AGCATCCCATCCCCCGTCCCCTCCCCCACACCCCTCCCCCCCCCCCCTGTCCCCCCCCCCCCCCTCCCCCCCCCCCCCCCTCCCCCACACCCTCCCCCACCCCTCCCCATGTCCCCTCCCCTACCTCCTCCCCCCGCGTCCCCTCCCCCC	chr16	763775	A	AGCATCCCATCCCCCGTCCCCTCCCCCACACCCCTCCCCCCCCCCCCTGTCCCCCCCCCCCCCCTCCCCCCCCCCCCCCCTCCCCCACACCCTCCCCCACCCCTCCCCATGTCCCCTCCCCTACCTCCTCCCCCCGCGTCCCCTCCCCCC	23694175	VQSRTrancheINDEL99.50to99.90	0	none	0	0	90	1e-6
chr16-000763775-A-AGCATCCCATCCCCCGTCCCCTCCCCCACACCCCTCCCCCCCCCCCCTGTCCCCTCCCCACCCCTCCCCCACACCCTCCCCCACCCCTCCCCATGTCCCCTCCCCTACCTCCTCCCCCCGCGTCCCCTCCCCCC	chr16	763775	A	AGCATCCCATCCCCCGTCCCCTCCCCCACACCCCTCCCCCCCCCCCCTGTCCCCTCCCCACCCCTCCCCCACACCCTCCCCCACCCCTCCCCATGTCCCCTCCCCTACCTCCTCCCCCCGCGTCCCCTCCCCCC	23694175	VQSRTrancheINDEL99.50to99.90	4.14e-6	nfe	2.720000000000003e-4	0	90	2.720000000000003e-4
chr16-000763775-A-AGCATCCCATCCCCCGTCCCCTCCCCCACACCCCTCCCCCCCCCCCCTGTCCCCTCCCCACCCCTCCCCCACCCCCTCCCCCACCCCTCCCCATGTCCCCTCCCCTACCTCCTCCCCCCGCGTCCCCTCCCCCC	chr16	763775	A	AGCATCCCATCCCCCGTCCCCTCCCCCACACCCCTCCCCCCCCCCCCTGTCCCCTCCCCACCCCTCCCCCACCCCCTCCCCCACCCCTCCCCATGTCCCCTCCCCTACCTCCTCCCCCCGCGTCCCCTCCCCCC	23694175	VQSRTrancheINDEL99.50to99.90	0	none	0	0	90	1e-6
chr16-000763775-A-AGCATCCCATCCCCCGTCCCCTCCCCCACACCCCTCCCCCCCCCCCCTGTCCCCTCCCCCCCCCCCCCCCACACCCTCCCCCACCCCTCCCCATGTCCCCTCCCCTACCTCCTCCCCCCGCGTCCCCTCCCCCC	chr16	763775	A	AGCATCCCATCCCCCGTCCCCTCCCCCACACCCCTCCCCCCCCCCCCTGTCCCCTCCCCCCCCCCCCCCCACACCCTCCCCCACCCCTCCCCATGTCCCCTCCCCTACCTCCTCCCCCCGCGTCCCCTCCCCCC	23694175	VQSRTrancheINDEL99.50to99.90	0	none	9e-6	0	90	9e-6
chr16-000763775-A-AGCATCCCATCCCCCGTCCCCTCCCCCACACCCCTCCCCCCCCCCCCTGTCCCCTCCCCCCCCCCCCCCCACCCCCCCCCCCACCCCTCCCCATGTCCCCTCCCCTACCTCCTCCCCCCGCGTCCCCTCCCCCC	chr16	763775	A	AGCATCCCATCCCCCGTCCCCTCCCCCACACCCCTCCCCCCCCCCCCTGTCCCCTCCCCCCCCCCCCCCCACCCCCCCCCCCACCCCTCCCCATGTCCCCTCCCCTACCTCCTCCCCCCGCGTCCCCTCCCCCC	23694175	VQSRTrancheINDEL99.50to99.90	0	none	0	0	90	1e-6
chr16-000763775-A-AGCATCCCATCCCCCGTCCCCTCCCCCACACCCCTCCCCCCCCCCCCTGTCCCCTCCCCCCCCCCCCCCCCCCCCCTCCCCCCCCCCTCCCCATGTCCCCTCCCCTACCTCCTCCCCCCGCGTCCCCTCCCCCC	chr16	763775	A	AGCATCCCATCCCCCGTCCCCTCCCCCACACCCCTCCCCCCCCCCCCTGTCCCCTCCCCCCCCCCCCCCCCCCCCCTCCCCCCCCCCTCCCCATGTCCCCTCCCCTACCTCCTCCCCCCGCGTCCCCTCCCCCC	23694175	VQSRTrancheINDEL99.50to99.90	0	none	0	0	90	1e-6
chr16-000763775-A-AGCATCCCATCCCCCGTCCCCTCCCCCACACCCCTCCCCCCCCCCCCTGTCCCCTCCCCCCCCCCCCCCCCTCCCCCACACCCTCCCCCACCCCTCCCCATGTCCCCTCCCCTACCTCCTCCCCCCGCGTCCCCTCCCCCC	chr16	763775	A	AGCATCCCATCCCCCGTCCCCTCCCCCACACCCCTCCCCCCCCCCCCTGTCCCCTCCCCCCCCCCCCCCCCTCCCCCACACCCTCCCCCACCCCTCCCCATGTCCCCTCCCCTACCTCCTCCCCCCGCGTCCCCTCCCCCC	23694175	VQSRTrancheINDEL99.50to99.90	0	none	0	0	90	1e-6
chr16-000763775-A-AGCATCCCATCCCCCGTCCCCTCCCCCACACCCCTCCCCCCCCCCCCTGTCCCCTCCCCCCCCCTCCCCCACACCCTCCCCCACCCCTCCCCATGTCCCCTCCCCTACCTCCTCCCCCCGCGTCCCCTCCCCCC	chr16	763775	A	AGCATCCCATCCCCCGTCCCCTCCCCCACACCCCTCCCCCCCCCCCCTGTCCCCTCCCCCCCCCTCCCCCACACCCTCCCCCACCCCTCCCCATGTCCCCTCCCCTACCTCCTCCCCCCGCGTCCCCTCCCCCC	23694175	VQSRTrancheINDEL99.50to99.90	0	none	2.2000000000000003e-5	0	90	2.2000000000000003e-5
chr16-000763775-A-AGCATCCCATCCCCCGTCCCCTCCCCCACACCCCTCCCCCCCCCCCCTGTCCCCTCCCCCCCCCTCCCCCACACCCTCCCCCCCCCCTCCCCATGTCCCCTCCCCTACCTCCTCCCCCCGCGTCCCCTCCCCCC	chr16	763775	A	AGCATCCCATCCCCCGTCCCCTCCCCCACACCCCTCCCCCCCCCCCCTGTCCCCTCCCCCCCCCTCCCCCACACCCTCCCCCCCCCCTCCCCATGTCCCCTCCCCTACCTCCTCCCCCCGCGTCCCCTCCCCCC	23694175	VQSRTrancheINDEL99.50to99.90	0	none	0	0	90	1e-6
chr16-000763775-A-AGCATCCCATCCCCCGTCCCCTCCCCCACACCCCTCCCCCCCCCCCCTGTTCCCCCCCCCCCCCCCCCCCCCCCCCCCCCCCCCCCCCCCACCCCTCCCCATGTCCCCTCCCCTACCTCCTCCCCCCGCGTCCCCTCCCCCC	chr16	763775	A	AGCATCCCATCCCCCGTCCCCTCCCCCACACCCCTCCCCCCCCCCCCTGTTCCCCCCCCCCCCCCCCCCCCCCCCCCCCCCCCCCCCCCCACCCCTCCCCATGTCCCCTCCCCTACCTCCTCCCCCCGCGTCCCCTCCCCCC	23694175	VQSRTrancheINDEL99.50to99.90	0	none	0	0	90	1e-6
chr16-000763775-A-AGCATCCCATCCCCCGTCCCCTCCCCCACACCCCTCCCCCCCCGCCACGTCCCCTCCCCACCCCTCCCCCACACCCTCCCCCACCCCTCCCCATGTCCCCTCCCCTACCTCCTCCCCCCGCGTCCCCTCCCCCC	chr16	763775	A	AGCATCCCATCCCCCGTCCCCTCCCCCACACCCCTCCCCCCCCGCCACGTCCCCTCCCCACCCCTCCCCCACACCCTCCCCCACCCCTCCCCATGTCCCCTCCCCTACCTCCTCCCCCCGCGTCCCCTCCCCCC	23694175	VQSRTrancheINDEL99.50to99.90	0	none	0	0	90	1e-6
chr16-000763775-A-AGCATCCCATCCCCCGTCCCCTCCCCCACACCCCTCCCCCCTCCCCATGTCCCCCCCCCACCCCTCCCCCCCACCCTCCCCCACCCCTCCCCATGTCCCCTCCCCTACCTCCTCCCCCCGCGTCCCCTCCCCCC	chr16	763775	A	AGCATCCCATCCCCCGTCCCCTCCCCCACACCCCTCCCCCCTCCCCATGTCCCCCCCCCACCCCTCCCCCCCACCCTCCCCCACCCCTCCCCATGTCCCCTCCCCTACCTCCTCCCCCCGCGTCCCCTCCCCCC	23694175	VQSRTrancheINDEL99.50to99.90	0	none	0	0	90	1e-6
chr16-000763775-A-AGCATCCCATCCCCCGTCCCCTCCCCCACACCCCTCCCCCCTCCCCATGTCCCCTCCCCACCCCTCCCCCACACCCTCCCCCACCCCTCCCCATGTCCCCTCCCCTACCTCCTCCCCCCGCATCCCCTCCCCCC	chr16	763775	A	AGCATCCCATCCCCCGTCCCCTCCCCCACACCCCTCCCCCCTCCCCATGTCCCCTCCCCACCCCTCCCCCACACCCTCCCCCACCCCTCCCCATGTCCCCTCCCCTACCTCCTCCCCCCGCATCCCCTCCCCCC	23694175	VQSRTrancheINDEL99.50to99.90	2.718e-5	nfe	2.2000000000000003e-5	0	90	2.718e-5
chr16-000763775-A-AGCATCCCATCCCCCGTCCCCTCCCCCACACCCCTCCCCCCTCCCCATGTCCCCTCCCCACCCCTCCCCCACACCCTCCCCCACCCCTCCCCATGTCCCCTCCCCTACCTCCTCCCCCCGCGTCCCCTCCCCCC	chr16	763775	A	AGCATCCCATCCCCCGTCCCCTCCCCCACACCCCTCCCCCCTCCCCATGTCCCCTCCCCACCCCTCCCCCACACCCTCCCCCACCCCTCCCCATGTCCCCTCCCCTACCTCCTCCCCCCGCGTCCCCTCCCCCC	23694175	VQSRTrancheINDEL99.50to99.90	7.85e-4	amr	7.030000000000006e-4	0	90	7.85e-4
chr16-000763775-A-AGCATCCCATCCCCCGTCCCCTCCCCCACACCCCTCCCCCGCCCCCACGTCCCCTCCCCACCCCTCCCCCACACCCTCCCCCACCCCTCCCCATGTCCCCTCCCCTACCTCCTCCCCCCGCATCCCCTCCCCCC	chr16	763775	A	AGCATCCCATCCCCCGTCCCCTCCCCCACACCCCTCCCCCGCCCCCACGTCCCCTCCCCACCCCTCCCCCACACCCTCCCCCACCCCTCCCCATGTCCCCTCCCCTACCTCCTCCCCCCGCATCCCCTCCCCCC	23694175	VQSRTrancheINDEL99.50to99.90	0	none	0	0	90	1e-6
chr16-000763775-A-AGCATCCCATCCCCCGTCCCCTCCCCCACACCCCTCCCCGACCCCCATGTCCCCTCCCCACCCCTCCCCCACACCCTCCCCCACCCCTCCCCATGTCCCCTCCCCTACCTCCTCCCCCCGCGTCCCCGCCCCCC	chr16	763775	A	AGCATCCCATCCCCCGTCCCCTCCCCCACACCCCTCCCCGACCCCCATGTCCCCTCCCCACCCCTCCCCCACACCCTCCCCCACCCCTCCCCATGTCCCCTCCCCTACCTCCTCCCCCCGCGTCCCCGCCCCCC	23694175	VQSRTrancheINDEL99.50to99.90	0	none	0	0	90	1e-6
chr16-000763775-A-AGCATCCCATCCCCCGTCCCCTCCCCCACACCCCTCCCCGACCCCCATGTCCCCTCCCCACCCCTCCCCCACACCCTCCCCCACCCCTCCCCATGTCCCCTCCCCTACCTCCTCCCCCCGCGTCCCCTCCCCCC	chr16	763775	A	AGCATCCCATCCCCCGTCCCCTCCCCCACACCCCTCCCCGACCCCCATGTCCCCTCCCCACCCCTCCCCCACACCCTCCCCCACCCCTCCCCATGTCCCCTCCCCTACCTCCTCCCCCCGCGTCCCCTCCCCCC	23694175	VQSRTrancheINDEL99.50to99.90	0	none	0	0	90	1e-6
chr16-000763775-A-AGCATCCCATCCCCCGTCCCCTCCCCCACACCCTCCCCCACCCCTCCCCATGTCCCCTCCCCTACCTCCTCCCCCCGCGTCCCCTCCCCCC	chr16	763775	A	AGCATCCCATCCCCCGTCCCCTCCCCCACACCCTCCCCCACCCCTCCCCATGTCCCCTCCCCTACCTCCTCCCCCCGCGTCCCCTCCCCCC	23694175	VQSRTrancheINDEL99.50to99.90	1.7388e-4	amr	2.2000000000000003e-5	0	90	1.7388e-4
chr16-000763775-A-AGCATCCCATCCCCCGTCCCCTCCCCCACACCCTCCCCCACCCCTCCCCATGTCCCCTCCCCTACCTCCTCCCCCCGCGTCCCCTCCCCCCGCATCCCCTCCCCCT	chr16	763775	A	AGCATCCCATCCCCCGTCCCCTCCCCCACACCCTCCCCCACCCCTCCCCATGTCCCCTCCCCTACCTCCTCCCCCCGCGTCCCCTCCCCCCGCATCCCCTCCCCCT	23694175	VQSRTrancheINDEL99.50to99.90	0	none	2.2000000000000003e-5	0	90	2.2000000000000003e-5
chr16-000763775-A-AGCATCCCATCCCCCGTCCCCTCCCCCACACCCTCCCCCCGCATCCCCTCCCCCC	chr16	763775	A	AGCATCCCATCCCCCGTCCCCTCCCCCACACCCTCCCCCCGCATCCCCTCCCCCC	23694175	VQSRTrancheINDEL99.50to99.90	0	none	9e-6	0	90	9e-6
chr16-000763775-A-AGCATCCCATCCCCCGTCCCCTCCCCCACCCCCATGTCCCCTCCCCACCCCTCCCCCACACCCTCCCCCACCCCTCCCCATGTCCCCTCCCCTACCTCCTCCCCCCGCATCCCCTCCCCCC	chr16	763775	A	AGCATCCCATCCCCCGTCCCCTCCCCCACCCCCATGTCCCCTCCCCACCCCTCCCCCACACCCTCCCCCACCCCTCCCCATGTCCCCTCCCCTACCTCCTCCCCCCGCATCCCCTCCCCCC	23694175	VQSRTrancheINDEL99.50to99.90	0	none	0	0	90	1e-6
chr16-000763775-A-AGCATCCCATCCCCCGTCCCCTCCCCCACCCCCATGTCCCCTCCCCACCCCTCCCCCACACCCTCCCCCACCCCTCCCCATGTCCCCTCCCCTACCTCCTCCCCCCGCGTCCCCTCCCCCC	chr16	763775	A	AGCATCCCATCCCCCGTCCCCTCCCCCACCCCCATGTCCCCTCCCCACCCCTCCCCCACACCCTCCCCCACCCCTCCCCATGTCCCCTCCCCTACCTCCTCCCCCCGCGTCCCCTCCCCCC	23694175	VQSRTrancheINDEL99.50to99.90	0.0030572	afr	4.490000000000005e-4	0	90	0.0030572
chr16-000763775-A-AGCATCCCATCCCCCGTCCCCTCCCCCACCCCCATGTCCCCTCCCCACCCCTCCCCCACACCCTCCCCCACCCCTCCCCATGTCCCCTCCCCTACCTCCTCCCCCCGCGTCCCCTCCCCCCGCATCCCCTCCCCCT	chr16	763775	A	AGCATCCCATCCCCCGTCCCCTCCCCCACCCCCATGTCCCCTCCCCACCCCTCCCCCACACCCTCCCCCACCCCTCCCCATGTCCCCTCCCCTACCTCCTCCCCCCGCGTCCCCTCCCCCCGCATCCCCTCCCCCT	23694175	VQSRTrancheINDEL99.50to99.90	0	none	0	0	90	1e-6
chr16-000763775-A-AGCATCCCATCCCCCGTCCCCTCCCCCACCCCCCCCCCCCACCCCCACGTCCCCTCCCCACCCCTCCCCCACACCCTCCCCCACCCCTCCCCATGTCCCCTCCCCTACCTCCTCCCCCCGCATCCCCTCCCCCC	chr16	763775	A	AGCATCCCATCCCCCGTCCCCTCCCCCACCCCCCCCCCCCACCCCCACGTCCCCTCCCCACCCCTCCCCCACACCCTCCCCCACCCCTCCCCATGTCCCCTCCCCTACCTCCTCCCCCCGCATCCCCTCCCCCC	23694175	VQSRTrancheINDEL99.50to99.90	0	none	0	0	90	1e-6
chr16-000763775-A-AGCATCCCATCCCCCGTCCCCTCCCCCACCCCCCCCCCCCACCCCCATGTCCCCTCCCCACCCCTCCCCCACACCCTCCCCCACCCCTCCCCATGTCCCCTCCCCTACCTCCTCCCCCCGCGTCCCCTCCCCCC	chr16	763775	A	AGCATCCCATCCCCCGTCCCCTCCCCCACCCCCCCCCCCCACCCCCATGTCCCCTCCCCACCCCTCCCCCACACCCTCCCCCACCCCTCCCCATGTCCCCTCCCCTACCTCCTCCCCCCGCGTCCCCTCCCCCC	23694175	VQSRTrancheINDEL99.50to99.90	0	none	9e-6	0	90	9e-6
chr16-000763775-A-AGCATCCCATCCCCCGTCCCCTCCCCCACCCCCCCCCCCCACCCCCATGTCCCCTCCCCACCCCTCCCCCACCCCCTCCCCCACCCCTCCCCATGTCCCCTCCCCTACCTCCTCCCCCCGCGTCCCCTCCCCCC	chr16	763775	A	AGCATCCCATCCCCCGTCCCCTCCCCCACCCCCCCCCCCCACCCCCATGTCCCCTCCCCACCCCTCCCCCACCCCCTCCCCCACCCCTCCCCATGTCCCCTCCCCTACCTCCTCCCCCCGCGTCCCCTCCCCCC	23694175	VQSRTrancheINDEL99.50to99.90	0	none	0	0	90	1e-6
chr16-000763775-A-AGCATCCCATCCCCCGTCCCCTCCCCCACCCCCCCCCCCCCCCCCCACCCCCATGTCCCCTCCCCACCCCTCCCCCACACCCTCCCCCACCCCTCCCCATGTCCCCTCCCCTACCTCCTCCCCCCGCGTCCCCTCCCCCCGCATCCCCTCCCCCT	chr16	763775	A	AGCATCCCATCCCCCGTCCCCTCCCCCACCCCCCCCCCCCCCCCCCACCCCCATGTCCCCTCCCCACCCCTCCCCCACACCCTCCCCCACCCCTCCCCATGTCCCCTCCCCTACCTCCTCCCCCCGCGTCCCCTCCCCCCGCATCCCCTCCCCCT	23694175	VQSRTrancheINDEL99.50to99.90	0	none	0	0	90	1e-6
chr16-000763775-A-AGCATCCCATCCCCCGTCCCCTCCCCCACCCCCCCCCCCCCCCCCCATGTCCCCTCCCCACCCCTCCCCCACACCCTCCCCCACCCCTCCCCATGTCCCCTCCCCTACCTCCTCCCCCCGCGTCCCCTCCCCCC	chr16	763775	A	AGCATCCCATCCCCCGTCCCCTCCCCCACCCCCCCCCCCCCCCCCCATGTCCCCTCCCCACCCCTCCCCCACACCCTCCCCCACCCCTCCCCATGTCCCCTCCCCTACCTCCTCCCCCCGCGTCCCCTCCCCCC	23694175	VQSRTrancheINDEL99.50to99.90	0	none	9e-6	0	90	9e-6
chr16-000763775-A-AGCATCCCATCCCCCGTCCCCTCCCCCACCCCCCCCCCCCCCCCCCCCACCCCCACGTCCCCTCCCCACCCCTCCCCCACACCCTCCCCCACCCCTCCCCATGTCCCCTCCCCTACCTCCTCCCCCCGCGTCCCCTCCCCCC	chr16	763775	A	AGCATCCCATCCCCCGTCCCCTCCCCCACCCCCCCCCCCCCCCCCCCCACCCCCACGTCCCCTCCCCACCCCTCCCCCACACCCTCCCCCACCCCTCCCCATGTCCCCTCCCCTACCTCCTCCCCCCGCGTCCCCTCCCCCC	23694175	VQSRTrancheINDEL99.50to99.90	0	none	0	0	90	1e-6
chr16-000763775-A-AGCATCCCATCCCCCGTCCCCTCCCCCACCCCCCCCCCCCCCCCCCCCCTCCCCCCCCCCCCCCCCCCCCCCCCCCCCCCCCGTCCCCTCCCCACCCCTCCCCCACACCCTCCCCCACCCCTCCCCATGTCCCCTCCCCTACCTCCTCCCCCCGCATCCCCTCCCCCC	chr16	763775	A	AGCATCCCATCCCCCGTCCCCTCCCCCACCCCCCCCCCCCCCCCCCCCCTCCCCCCCCCCCCCCCCCCCCCCCCCCCCCCCCGTCCCCTCCCCACCCCTCCCCCACACCCTCCCCCACCCCTCCCCATGTCCCCTCCCCTACCTCCTCCCCCCGCATCCCCTCCCCCC	23694175	VQSRTrancheINDEL99.50to99.90	0	none	0	0	90	1e-6
chr16-000763775-A-AGCATCCCATCCCCCGTCCCCTCCCCCACCCCCCCCCCCCCCCCCCCCGTCCCCTCCCCACCCCTCCCCCACACCCTCCCCCACCCCTCCCCATGTCCCCTCCCCTACCTCCTCCCCCCGCATCCCCTCCCCCC	chr16	763775	A	AGCATCCCATCCCCCGTCCCCTCCCCCACCCCCCCCCCCCCCCCCCCCGTCCCCTCCCCACCCCTCCCCCACACCCTCCCCCACCCCTCCCCATGTCCCCTCCCCTACCTCCTCCCCCCGCATCCCCTCCCCCC	23694175	VQSRTrancheINDEL99.50to99.90	0	none	0	0	90	1e-6
chr16-000763775-A-AGCATCCCATCCCCCGTCCCCTCCCCCACCCCCCTCCCCCACCCCCACGTCCCCTCCCCACCCCTCCCCCACACCCTCCCCCACCCCTCCCCATGTCCCCTCCCCTACCTCCTCCCCCCGCATCCCCTCCCCCC	chr16	763775	A	AGCATCCCATCCCCCGTCCCCTCCCCCACCCCCCTCCCCCACCCCCACGTCCCCTCCCCACCCCTCCCCCACACCCTCCCCCACCCCTCCCCATGTCCCCTCCCCTACCTCCTCCCCCCGCATCCCCTCCCCCC	23694175	VQSRTrancheINDEL99.50to99.90	1.72e-6	nfe	7.099999999999998e-5	0	90	7.099999999999998e-5
chr16-000763775-A-AGCATCCCATCCCCCGTCCCCTCCCCCACCCCCCTCCCCCACCCCCACGTCCCCTCCCCACCCCTCCCCCACACCCTCCCCCACCCCTCCCCATGTCCCCTCCCCTACCTCCTCCCCCCGCGTCCCCTCCCCCC	chr16	763775	A	AGCATCCCATCCCCCGTCCCCTCCCCCACCCCCCTCCCCCACCCCCACGTCCCCTCCCCACCCCTCCCCCACACCCTCCCCCACCCCTCCCCATGTCCCCTCCCCTACCTCCTCCCCCCGCGTCCCCTCCCCCC	23694175	VQSRTrancheINDEL99.50to99.90	9.59e-6	nfe	7.099999999999998e-5	0	90	7.099999999999998e-5
chr16-000763775-A-AGCATCCCATCCCCCGTCCCCTCCCCCACCCCCCTCCCCCACCCCCACGTCCCCTCCCCACCCCTCCCCCACCCCCTCCCCCACCCCTCCCCATGTCCCCTCCCCTACCTCCTCCCCCCGCGTCCCCTCCCCCC	chr16	763775	A	AGCATCCCATCCCCCGTCCCCTCCCCCACCCCCCTCCCCCACCCCCACGTCCCCTCCCCACCCCTCCCCCACCCCCTCCCCCACCCCTCCCCATGTCCCCTCCCCTACCTCCTCCCCCCGCGTCCCCTCCCCCC	23694175	VQSRTrancheINDEL99.50to99.90	0	none	9e-6	0	90	9e-6
chr16-000763775-A-AGCATCCCATCCCCCGTCCCCTCCCCCACCCCCCTCCCCCACCCCCATGTCCCCTCCCCACCCCTCCCCCACACCCTCCCCCACCCCTCCCCATGTCCCCTCCCCTACCTCCTCCCCCCGCATCCCCTCCCCCC	chr16	763775	A	AGCATCCCATCCCCCGTCCCCTCCCCCACCCCCCTCCCCCACCCCCATGTCCCCTCCCCACCCCTCCCCCACACCCTCCCCCACCCCTCCCCATGTCCCCTCCCCTACCTCCTCCCCCCGCATCCCCTCCCCCC	23694175	VQSRTrancheINDEL99.50to99.90	0	none	0	0	90	1e-6
chr16-000763775-A-AGCATCCCATCCCCCGTCCCCTCCCCCACCCCCCTCCCCCACCCCCATGTCCCCTCCCCACCCCTCCCCCACACCCTCCCCCACCCCTCCCCATGTCCCCTCCCCTACCTCCTCCCCCCGCGTCCCCTCCCCCC	chr16	763775	A	AGCATCCCATCCCCCGTCCCCTCCCCCACCCCCCTCCCCCACCCCCATGTCCCCTCCCCACCCCTCCCCCACACCCTCCCCCACCCCTCCCCATGTCCCCTCCCCTACCTCCTCCCCCCGCGTCCCCTCCCCCC	23694175	VQSRTrancheINDEL99.50to99.90	4.307e-5	nfe	5.180000000000002e-4	0	90	5.180000000000002e-4
chr16-000763775-A-AGCATCCCATCCCCCGTCCCCTCCCCCACCCCCCTCCCCCACCCCCATGTCCCCTCCCCACCCCTCCCCCACACCCTCCCCCACCCCTCCCCATGTCCCCTCCCCTACCTCCTCCCCCCGCGTCCCCTCCCCCCGCATCCCCTCCCCCT	chr16	763775	A	AGCATCCCATCCCCCGTCCCCTCCCCCACCCCCCTCCCCCACCCCCATGTCCCCTCCCCACCCCTCCCCCACACCCTCCCCCACCCCTCCCCATGTCCCCTCCCCTACCTCCTCCCCCCGCGTCCCCTCCCCCCGCATCCCCTCCCCCT	23694175	VQSRTrancheINDEL99.50to99.90	0	none	0	0	90	1e-6
chr16-000763775-A-AGCATCCCATCCCCCGTCCCCTCCCCCACCCCCCTCCCCCACCCCCATGTCCCCTCCCCACCCCTCCCCCACCCCCTCCCCCACCCCTCCCCATGTCCCCTCCCCTACCTCCTCCCCCCGCGTCCCCTCCCCCC	chr16	763775	A	AGCATCCCATCCCCCGTCCCCTCCCCCACCCCCCTCCCCCACCCCCATGTCCCCTCCCCACCCCTCCCCCACCCCCTCCCCCACCCCTCCCCATGTCCCCTCCCCTACCTCCTCCCCCCGCGTCCCCTCCCCCC	23694175	VQSRTrancheINDEL99.50to99.90	0	none	0	0	90	1e-6
chr16-000763775-A-AGCATCCCATCCCCCGTCCCCTCCCCCACCCCCCTCCCCCACCCCCATGTCCCCTCCCCACCCCTCTCCCACACCCTCCCCCACCCCTCCCCATGTCCCCTCCCCTACCTCCTCCCCCCGCGTCCCCTCCCCCC	chr16	763775	A	AGCATCCCATCCCCCGTCCCCTCCCCCACCCCCCTCCCCCACCCCCATGTCCCCTCCCCACCCCTCTCCCACACCCTCCCCCACCCCTCCCCATGTCCCCTCCCCTACCTCCTCCCCCCGCGTCCCCTCCCCCC	23694175	VQSRTrancheINDEL99.50to99.90	0	none	0	0	90	1e-6
chr16-000763775-A-AGCATCCCATCCCCCGTCCCCTCCCCCACCCCCCTCCCCCCCCCCCACCCCCCTGTCCCCTCCCCACCCCTCCCCCACACCCTCCCCCACCCCTCCCCATGTCCCCTCCCCTACCTCCTCCCCCCGCGTCCCCTCCCCCC	chr16	763775	A	AGCATCCCATCCCCCGTCCCCTCCCCCACCCCCCTCCCCCCCCCCCACCCCCCTGTCCCCTCCCCACCCCTCCCCCACACCCTCCCCCACCCCTCCCCATGTCCCCTCCCCTACCTCCTCCCCCCGCGTCCCCTCCCCCC	23694175	VQSRTrancheINDEL99.50to99.90	0	none	0	0	90	1e-6
chr16-000763775-A-AGCATCCCATCCCCCGTCCCCTCCCCCACCCCCCTCCCCCCCCCCCATGTCCCCTCCCCACCCCTCCCCCACACCCTCCCCCACCCCTCCCCATGTCCCCTCCCCTACCTCCTCCCCCCGCGTCCCCTCCCCCC	chr16	763775	A	AGCATCCCATCCCCCGTCCCCTCCCCCACCCCCCTCCCCCCCCCCCATGTCCCCTCCCCACCCCTCCCCCACACCCTCCCCCACCCCTCCCCATGTCCCCTCCCCTACCTCCTCCCCCCGCGTCCCCTCCCCCC	23694175	VQSRTrancheINDEL99.50to99.90	1.72e-6	nfe	7.099999999999998e-5	0	90	7.099999999999998e-5
chr16-000763775-A-AGCATCCCATCCCCCGTCCCCTCCCCCACCCCCCTCCCCCCCCCCCCCCCCCATGTCCCCTCCCCACCCCTCCCCCACACCCTCCCCCACCCCTCCCCATGTCCCCTCCCCTACCTCCTCCCCCCGCGTCCCCTCCCCCC	chr16	763775	A	AGCATCCCATCCCCCGTCCCCTCCCCCACCCCCCTCCCCCCCCCCCCCCCCCATGTCCCCTCCCCACCCCTCCCCCACACCCTCCCCCACCCCTCCCCATGTCCCCTCCCCTACCTCCTCCCCCCGCGTCCCCTCCCCCC	23694175	VQSRTrancheINDEL99.50to99.90	0	none	0	0	90	1e-6
chr16-000763775-A-AGCATCCCATCCCCCGTCCCCTCCCCCATACCCCTCCCCCACCCCCATGTCCCCTCCCCACCCCTCCCCCACACCCTCCCCCACCCCTCCCCATGTCCCCTCCCCTACCTCCTCCCCCCGCGTCCCCTCCCCCC	chr16	763775	A	AGCATCCCATCCCCCGTCCCCTCCCCCATACCCCTCCCCCACCCCCATGTCCCCTCCCCACCCCTCCCCCACACCCTCCCCCACCCCTCCCCATGTCCCCTCCCCTACCTCCTCCCCCCGCGTCCCCTCCCCCC	23694175	VQSRTrancheINDEL99.50to99.90	0	none	0	0	90	1e-6
chr16-000763775-A-AGCATCCCATCCCCCGTCCCCTCCCCCC	chr16	763775	A	AGCATCCCATCCCCCGTCCCCTCCCCCC	23694175	VQSRTrancheINDEL99.50to99.90	0.021721	nfe	0.005204	0	90	0.021721
chr16-000763775-A-AGCATCCCATCCCCCGTCCCCTCCCCCCACCCCTCCCCCACCCCCATGTCCCCTCCCCACCCCTCCCCCACACCCTCCCCCACCCCTCCCCATGTCCCCTCCCCTACCTCCTCCCCCCGCGTCCCCTCCCCCC	chr16	763775	A	AGCATCCCATCCCCCGTCCCCTCCCCCCACCCCTCCCCCACCCCCATGTCCCCTCCCCACCCCTCCCCCACACCCTCCCCCACCCCTCCCCATGTCCCCTCCCCTACCTCCTCCCCCCGCGTCCCCTCCCCCC	23694175	VQSRTrancheINDEL99.50to99.90	5.562e-5	nfe	0	0	90	5.562e-5
chr16-000763775-A-AGCATCCCATCCCCCGTCCCCTCCCCCCCACCCCCCCCCCACCCCCACGTCCCCTCCCCACCCCTCCCCCACACCCTCCCCCACCCCTCCCCATGTCCCCTCCCCTACCTCCTCCCCCCGCATCCCCTCCCCCC	chr16	763775	A	AGCATCCCATCCCCCGTCCCCTCCCCCCCACCCCCCCCCCACCCCCACGTCCCCTCCCCACCCCTCCCCCACACCCTCCCCCACCCCTCCCCATGTCCCCTCCCCTACCTCCTCCCCCCGCATCCCCTCCCCCC	23694175	VQSRTrancheINDEL99.50to99.90	0	none	9e-6	0	90	9e-6
chr16-000763775-A-AGCATCCCATCCCCCGTCCCCTCCCCCCCACCCCCCCCCCACCCCCATGTCCCCTCCCCACCCCTCCCCCACACCCTCCCCCACCCCTCCCCATGTCCCCTCCCCTACCTCCTCCCCCCGCGTCCCCTCCCCCC	chr16	763775	A	AGCATCCCATCCCCCGTCCCCTCCCCCCCACCCCCCCCCCACCCCCATGTCCCCTCCCCACCCCTCCCCCACACCCTCCCCCACCCCTCCCCATGTCCCCTCCCCTACCTCCTCCCCCCGCGTCCCCTCCCCCC	23694175	VQSRTrancheINDEL99.50to99.90	0	none	8.9e-5	0	90	8.9e-5
chr16-000763775-A-AGCATCCCATCCCCCGTCCCCTCCCCCCCACCCCCCCCCCACCCCCATGTCCCCTCCCCCCCCCTCCCCCACCCCCTCCCCCACCCCTCCCCATGTCCCCTCCCCTACCTCCTCCCCCCGCGTCCCCTCCCCCC	chr16	763775	A	AGCATCCCATCCCCCGTCCCCTCCCCCCCACCCCCCCCCCACCCCCATGTCCCCTCCCCCCCCCTCCCCCACCCCCTCCCCCACCCCTCCCCATGTCCCCTCCCCTACCTCCTCCCCCCGCGTCCCCTCCCCCC	23694175	VQSRTrancheINDEL99.50to99.90	0	none	0	0	90	1e-6
chr16-000763775-A-AGCATCCCATCCCCCGTCCCCTCCCCCCCACCCCCCCCCCACCCCCCCGTCCCCTCCCCACCCCTCCCCCACACCCTCCCCCACCCCTCCCCATGTCCCCTCCCCTACCTCCTCCCCCCGCGTCCCCTCCCCCC	chr16	763775	A	AGCATCCCATCCCCCGTCCCCTCCCCCCCACCCCCCCCCCACCCCCCCGTCCCCTCCCCACCCCTCCCCCACACCCTCCCCCACCCCTCCCCATGTCCCCTCCCCTACCTCCTCCCCCCGCGTCCCCTCCCCCC	23694175	VQSRTrancheINDEL99.50to99.90	0	none	0	0	90	1e-6
chr16-000763775-A-AGCATCCCATCCCCCGTCCCCTCCCCCCCACCCCCCCCCCACCCCCCTGTCCCCTCCCCACCCCTCCCCCACACCCTCCCCCACCCCTCCCCATGTCCCCTCCCCTACCTCCTCCCCCCGCGTCCCCTCCCCCC	chr16	763775	A	AGCATCCCATCCCCCGTCCCCTCCCCCCCACCCCCCCCCCACCCCCCTGTCCCCTCCCCACCCCTCCCCCACACCCTCCCCCACCCCTCCCCATGTCCCCTCCCCTACCTCCTCCCCCCGCGTCCCCTCCCCCC	23694175	VQSRTrancheINDEL99.50to99.90	0	none	0	0	90	1e-6
chr16-000763775-A-AGCATCCCATCCCCCGTCCCCTCCCCCCCACCCCCCCCCCCCCCCCACCCCCACGTCCCCTCCCCACCCCTCCCCCACACCCTCCCCCACCCCTCCCCATGTCCCCTCCCCTACCTCCTCCCCCCGCGTCCCCTCCCCCC	chr16	763775	A	AGCATCCCATCCCCCGTCCCCTCCCCCCCACCCCCCCCCCCCCCCCACCCCCACGTCCCCTCCCCACCCCTCCCCCACACCCTCCCCCACCCCTCCCCATGTCCCCTCCCCTACCTCCTCCCCCCGCGTCCCCTCCCCCC	23694175	VQSRTrancheINDEL99.50to99.90	0	none	0	0	90	1e-6
chr16-000763775-A-AGCATCCCATCCCCCGTCCCCTCCCCCCCACCCCCCCCCCCCCCCCACCCCCATGTCCCCTCCCCCCCCCTCCCCCACACCCTCCCCCACCCCTCCCCATGTCCCCTCCCCTACCTCCTCCCCCCGCGTCCCCTCCCCCC	chr16	763775	A	AGCATCCCATCCCCCGTCCCCTCCCCCCCACCCCCCCCCCCCCCCCACCCCCATGTCCCCTCCCCCCCCCTCCCCCACACCCTCCCCCACCCCTCCCCATGTCCCCTCCCCTACCTCCTCCCCCCGCGTCCCCTCCCCCC	23694175	VQSRTrancheINDEL99.50to99.90	0	none	0	0	90	1e-6
chr16-000763775-A-AGCATCCCATCCCCCGTCCCCTCCCCCCCACCCCCCCCCCCCCCCCACGTCCCCTCCCCACCCCTCCCCCACACCCTCCCCCACCCCTCCCCATGTCCCCTCCCCTACCTCCTCCCCCCGCGTCCCCTCCCCCC	chr16	763775	A	AGCATCCCATCCCCCGTCCCCTCCCCCCCACCCCCCCCCCCCCCCCACGTCCCCTCCCCACCCCTCCCCCACACCCTCCCCCACCCCTCCCCATGTCCCCTCCCCTACCTCCTCCCCCCGCGTCCCCTCCCCCC	23694175	VQSRTrancheINDEL99.50to99.90	0	none	0	0	90	1e-6
chr16-000763775-A-AGCATCCCATCCCCCGTCCCCTCCCCCCCACCCCCCCCCCCCCCCCATGCCCCCCCCCCCCCCCTCCCCCACACCCTCCCCCACCCCTCCCCATGTCCCCTCCCCTACCTCCTCCCCCCGCGTCCCCTCCCCCC	chr16	763775	A	AGCATCCCATCCCCCGTCCCCTCCCCCCCACCCCCCCCCCCCCCCCATGCCCCCCCCCCCCCCCTCCCCCACACCCTCCCCCACCCCTCCCCATGTCCCCTCCCCTACCTCCTCCCCCCGCGTCCCCTCCCCCC	23694175	VQSRTrancheINDEL99.50to99.90	0	none	0	0	90	1e-6
chr16-000763775-A-AGCATCCCATCCCCCGTCCCCTCCCCCCCACCCCCCCCCCCCCCCCATGTCCCCTCCCCACCCCTCCCCCACACCCTCCCCCACCCCTCCCCATGTCCCCTCCCCTACCTCCTCCCCCCGCATCCCCTCCCCCC	chr16	763775	A	AGCATCCCATCCCCCGTCCCCTCCCCCCCACCCCCCCCCCCCCCCCATGTCCCCTCCCCACCCCTCCCCCACACCCTCCCCCACCCCTCCCCATGTCCCCTCCCCTACCTCCTCCCCCCGCATCCCCTCCCCCC	23694175	VQSRTrancheINDEL99.50to99.90	0	none	0	0	90	1e-6
chr16-000763775-A-AGCATCCCATCCCCCGTCCCCTCCCCCCCACCCCCCCCCCCCCCCCATGTCCCCTCCCCACCCCTCCCCCACACCCTCCCCCACCCCTCCCCATGTCCCCTCCCCTACCTCCTCCCCCCGCGTCCCCTCCCCCC	chr16	763775	A	AGCATCCCATCCCCCGTCCCCTCCCCCCCACCCCCCCCCCCCCCCCATGTCCCCTCCCCACCCCTCCCCCACACCCTCCCCCACCCCTCCCCATGTCCCCTCCCCTACCTCCTCCCCCCGCGTCCCCTCCCCCC	23694175	VQSRTrancheINDEL99.50to99.90	0	none	5.2999999999999994e-5	0	90	5.2999999999999994e-5
chr16-000763775-A-AGCATCCCATCCCCCGTCCCCTCCCCCCCACCCCCCCCCCCCCCCCCCCACCCCCATGTCCCCTCCCCACCCCTCCCCCACACCCTCCCCCACCCCTCCCCATGTCCCCTCCCCTACCTCCTCCCCCCGCGTCCCCTCCCCCC	chr16	763775	A	AGCATCCCATCCCCCGTCCCCTCCCCCCCACCCCCCCCCCCCCCCCCCCACCCCCATGTCCCCTCCCCACCCCTCCCCCACACCCTCCCCCACCCCTCCCCATGTCCCCTCCCCTACCTCCTCCCCCCGCGTCCCCTCCCCCC	23694175	VQSRTrancheINDEL99.50to99.90	0	none	0	0	90	1e-6
chr16-000763775-A-AGCATCCCATCCCCCGTCCCCTCCCCCCCACCCCCCCCCCCCCCCCCCCATGTCCCCTCCCCACCCCTCCCCCACACCCTCCCCCACCCCTCCCCATGTCCCCTCCCCTACCTCCTCCCCCCGCGTCCCCTCCCCCC	chr16	763775	A	AGCATCCCATCCCCCGTCCCCTCCCCCCCACCCCCCCCCCCCCCCCCCCATGTCCCCTCCCCACCCCTCCCCCACACCCTCCCCCACCCCTCCCCATGTCCCCTCCCCTACCTCCTCCCCCCGCGTCCCCTCCCCCC	23694175	VQSRTrancheINDEL99.50to99.90	0	none	0	0	90	1e-6
chr16-000763775-A-AGCATCCCATCCCCCGTCCCCTCCCCCCCACCCCCCCCCCCCCCCCCCCCACCCCCACGTCCCCTCCCCACCCCTCCCCCACACCCTCCCCCACCCCTCCCCATGTCCCCTCCCCTACCTCCTCCCCCCGCGTCCCCTCCCCCC	chr16	763775	A	AGCATCCCATCCCCCGTCCCCTCCCCCCCACCCCCCCCCCCCCCCCCCCCACCCCCACGTCCCCTCCCCACCCCTCCCCCACACCCTCCCCCACCCCTCCCCATGTCCCCTCCCCTACCTCCTCCCCCCGCGTCCCCTCCCCCC	23694175	VQSRTrancheINDEL99.50to99.90	0	none	0	0	90	1e-6
chr16-000763775-A-AGCATCCCATCCCCCGTCCCCTCCCCCCCACCCCCCCCCCCCCCCCCCCCCCACCCCCATCTCCCCTCCCCACCCCTCCCCCACACCCTCCCCCACCCCTCCCCATGTCCCCTCCCCTACCTCCTCCCCCCGCGTCCCCTCCCCCC	chr16	763775	A	AGCATCCCATCCCCCGTCCCCTCCCCCCCACCCCCCCCCCCCCCCCCCCCCCACCCCCATCTCCCCTCCCCACCCCTCCCCCACACCCTCCCCCACCCCTCCCCATGTCCCCTCCCCTACCTCCTCCCCCCGCGTCCCCTCCCCCC	23694175	VQSRTrancheINDEL99.50to99.90	0	none	0	0	90	1e-6
chr16-000763775-A-AGCATCCCATCCCCCGTCCCCTCCCCCCCACCCCCCCCCCCCCCCCCCCCCCCCCCCCCCCCCCCCCCCACCCCCATGTCCCCTCCCCACCCCTCCCCCACACCCTCCCCCACCCCTCCCCATGTCCCCTCCCCTACCTCCTCCCCCCGCGTCCCCTCCCCCC	chr16	763775	A	AGCATCCCATCCCCCGTCCCCTCCCCCCCACCCCCCCCCCCCCCCCCCCCCCCCCCCCCCCCCCCCCCCACCCCCATGTCCCCTCCCCACCCCTCCCCCACACCCTCCCCCACCCCTCCCCATGTCCCCTCCCCTACCTCCTCCCCCCGCGTCCCCTCCCCCC	23694175	VQSRTrancheINDEL99.50to99.90	0	none	0	0	90	1e-6
chr16-000763775-A-AGCATCCCATCCCCCGTCCCCTCCCCCCCACCCCCCCCCCCCCCCCCCCCCCCCCCCCCCCCCCCCCCCCCCCCCCACCCCTCCCCCACACCCTCCCCCACCCCTCCCCATGTCCCCTCCCCTACCTCCTCCCCCCGCATCCCCTCCCCCC	chr16	763775	A	AGCATCCCATCCCCCGTCCCCTCCCCCCCACCCCCCCCCCCCCCCCCCCCCCCCCCCCCCCCCCCCCCCCCCCCCCACCCCTCCCCCACACCCTCCCCCACCCCTCCCCATGTCCCCTCCCCTACCTCCTCCCCCCGCATCCCCTCCCCCC	23694175	VQSRTrancheINDEL99.50to99.90	0	none	0	0	90	1e-6
chr16-000763775-A-AGCATCCCATCCCCCGTCCCCTCCCCCCCACCCCCCCCCCCCCCCCCCCCTCCCCACCCCTCCCCCACACCCTCCCCCACCCCTCCCCATGTCCCCTCCCCTACCTCCTCCCCCCGCATCCCCTCCCCCC	chr16	763775	A	AGCATCCCATCCCCCGTCCCCTCCCCCCCACCCCCCCCCCCCCCCCCCCCTCCCCACCCCTCCCCCACACCCTCCCCCACCCCTCCCCATGTCCCCTCCCCTACCTCCTCCCCCCGCATCCCCTCCCCCC	23694175	VQSRTrancheINDEL99.50to99.90	0	none	0	0	90	1e-6
chr16-000763775-A-AGCATCCCATCCCCCGTCCCCTCCCCCCCACCCCCCCCCCCCCCCCCCCCTCCCCACCCCTCCCCCACACCCTCCCCCACCCCTCCCCATGTCCCCTCCCCTACCTCCTCCCCCCGCGTCCCCTCCCCCC	chr16	763775	A	AGCATCCCATCCCCCGTCCCCTCCCCCCCACCCCCCCCCCCCCCCCCCCCTCCCCACCCCTCCCCCACACCCTCCCCCACCCCTCCCCATGTCCCCTCCCCTACCTCCTCCCCCCGCGTCCCCTCCCCCC	23694175	VQSRTrancheINDEL99.50to99.90	0	none	0	0	90	1e-6
chr16-000763775-A-AGCATCCCATCCCCCGTCCCCTCCCCCCCACCCCCCCCCCCCCCCCCCCTCCCCCCCCCCCCCCCCCCCCACGTCCCCTCCCCACCCCTCCCCCACACCCTCCCCCACCCCTCCCCATGTCCCCTCCCCTACCTCCTCCCCCCGCGTCCCCTCCCCCC	chr16	763775	A	AGCATCCCATCCCCCGTCCCCTCCCCCCCACCCCCCCCCCCCCCCCCCCTCCCCCCCCCCCCCCCCCCCCACGTCCCCTCCCCACCCCTCCCCCACACCCTCCCCCACCCCTCCCCATGTCCCCTCCCCTACCTCCTCCCCCCGCGTCCCCTCCCCCC	23694175	VQSRTrancheINDEL99.50to99.90	0	none	0	0	90	1e-6
chr16-000763775-A-AGCATCCCATCCCCCGTCCCCTCCCCCCCACCCCCCCCCCCCCCCCCCCTCCCCCCCCCCCCCCCCCCCCCCACCCCCCCCCCCCCCCCCACCCCCATGTCCCCTCCCCACCCCTCTCCCACACCCTCCCCCACCCCTCCCCATGTCCCCTCCCCTACCTCCTCCCCCCGCGTCCCCTCCCCCC	chr16	763775	A	AGCATCCCATCCCCCGTCCCCTCCCCCCCACCCCCCCCCCCCCCCCCCCTCCCCCCCCCCCCCCCCCCCCCCACCCCCCCCCCCCCCCCCACCCCCATGTCCCCTCCCCACCCCTCTCCCACACCCTCCCCCACCCCTCCCCATGTCCCCTCCCCTACCTCCTCCCCCCGCGTCCCCTCCCCCC	23694175	VQSRTrancheINDEL99.50to99.90	0	none	0	0	90	1e-6
chr16-000763775-A-AGCATCCCATCCCCCGTCCCCTCCCCCCCACCCCCCCCCCCCCCCCCCCTCCCCCCCCCCCCCCCCCCCCCCCCCCCCCCCCCCACGTCCCCTCCCCACCCCTCCCCCACACCCTCCCCCACCCCTCCCCATGTCCCCTCCCCTACCTCCTCCCCCCGCGTCCCCTCCCCCC	chr16	763775	A	AGCATCCCATCCCCCGTCCCCTCCCCCCCACCCCCCCCCCCCCCCCCCCTCCCCCCCCCCCCCCCCCCCCCCCCCCCCCCCCCCACGTCCCCTCCCCACCCCTCCCCCACACCCTCCCCCACCCCTCCCCATGTCCCCTCCCCTACCTCCTCCCCCCGCGTCCCCTCCCCCC	23694175	VQSRTrancheINDEL99.50to99.90	0	none	0	0	90	1e-6
chr16-000763775-A-AGCATCCCATCCCCCGTCCCCTCCCCCCCACCCCCCCCCCCCCCCCCCCTCCCCCCCCCCCCCCCCCCCCCCCCCCCCCCCCCCCCCCCCCCCCACCCCCATGTCCCCTCCCCACCCCTCCCCCACACCCTCCCCCACCCCTCCCCATGTCCCCTCCCCTACCTCCTCCCCCCGCGTCCCCTCCCCCC	chr16	763775	A	AGCATCCCATCCCCCGTCCCCTCCCCCCCACCCCCCCCCCCCCCCCCCCTCCCCCCCCCCCCCCCCCCCCCCCCCCCCCCCCCCCCCCCCCCCCACCCCCATGTCCCCTCCCCACCCCTCCCCCACACCCTCCCCCACCCCTCCCCATGTCCCCTCCCCTACCTCCTCCCCCCGCGTCCCCTCCCCCC	23694175	VQSRTrancheINDEL99.50to99.90	0	none	0	0	90	1e-6
chr16-000763775-A-AGCATCCCATCCCCCGTCCCCTCCCCCCCACCCCCCCCCCCCCCCCCCCTCCCCCCCCCCCCCCCCCCCCCTCCCCCACCCCTCCCCATGTCCCCTCCCCTACCTCCTCCCCCCGCGTCCCCTCCCCCCGCATCCCCTCCCCCT	chr16	763775	A	AGCATCCCATCCCCCGTCCCCTCCCCCCCACCCCCCCCCCCCCCCCCCCTCCCCCCCCCCCCCCCCCCCCCTCCCCCACCCCTCCCCATGTCCCCTCCCCTACCTCCTCCCCCCGCGTCCCCTCCCCCCGCATCCCCTCCCCCT	23694175	VQSRTrancheINDEL99.50to99.90	0	none	0	0	90	1e-6
chr16-000763775-A-AGCATCCCATCCCCCGTCCCCTCCCCCCCACCCCCCCCCCCCCCCCCCTCCCCCACCCCCACGTCCCCTCCCCACCCCTCCCCCACACCCTCCCCCACCCCTCCCCATGTCCCCTCCCCTACCTCCTCCCCCCGCATCCCCTCCCCCC	chr16	763775	A	AGCATCCCATCCCCCGTCCCCTCCCCCCCACCCCCCCCCCCCCCCCCCTCCCCCACCCCCACGTCCCCTCCCCACCCCTCCCCCACACCCTCCCCCACCCCTCCCCATGTCCCCTCCCCTACCTCCTCCCCCCGCATCCCCTCCCCCC	23694175	VQSRTrancheINDEL99.50to99.90	0	none	0	0	90	1e-6
chr16-000763775-A-AGCATCCCATCCCCCGTCCCCTCCCCCCCACCCCCCCCCCCCCCCCCCTTCCCCCCCCCCCCCCCCCCCCACACCCTCCCCCACCCCTCCCCATGTCCCCTCCCCTACCTCCTCCCCCCGCGTCCCCTCCCCCC	chr16	763775	A	AGCATCCCATCCCCCGTCCCCTCCCCCCCACCCCCCCCCCCCCCCCCCTTCCCCCCCCCCCCCCCCCCCCACACCCTCCCCCACCCCTCCCCATGTCCCCTCCCCTACCTCCTCCCCCCGCGTCCCCTCCCCCC	23694175	VQSRTrancheINDEL99.50to99.90	0	none	0	0	90	1e-6
chr16-000763775-A-AGCATCCCATCCCCCGTCCCCTCCCCCCCACCCCCCCCCCCCCCCCCTGTCCCCCCCCCCCCCCCCCCCCCCCCCCCCCCCCCCCCACCCCCATGTCCCCTCCCCACCCCTCCCCCACACCCTCCCCCACCCCTCCCCATGTCCCCTCCCCTACCTCCTCCCCCCGCGTCCCCTCCCCCC	chr16	763775	A	AGCATCCCATCCCCCGTCCCCTCCCCCCCACCCCCCCCCCCCCCCCCTGTCCCCCCCCCCCCCCCCCCCCCCCCCCCCCCCCCCCCACCCCCATGTCCCCTCCCCACCCCTCCCCCACACCCTCCCCCACCCCTCCCCATGTCCCCTCCCCTACCTCCTCCCCCCGCGTCCCCTCCCCCC	23694175	VQSRTrancheINDEL99.50to99.90	0	none	0	0	90	1e-6
chr16-000763775-A-AGCATCCCATCCCCCGTCCCCTCCCCCCCACCCCCCCCCCCCCCCCTCCCCCACCCCCATGTCCCCTCCCCACCCCTCCCCCACACCCTCCCCCCCCCCTCCCCATGTCCCCTCCCCTACCTCCTCCCCCCGCGTCCCCTCCCCCC	chr16	763775	A	AGCATCCCATCCCCCGTCCCCTCCCCCCCACCCCCCCCCCCCCCCCTCCCCCACCCCCATGTCCCCTCCCCACCCCTCCCCCACACCCTCCCCCCCCCCTCCCCATGTCCCCTCCCCTACCTCCTCCCCCCGCGTCCCCTCCCCCC	23694175	VQSRTrancheINDEL99.50to99.90	0	none	0	0	90	1e-6
chr16-000763775-A-AGCATCCCATCCCCCGTCCCCTCCCCCCCACCCCTCCCCCACCCCCACGTCCCCTCCCCACCCCTCCCCCACACCCTCCCCCACCCCTCCCCATGTCCCCTCCCCTACCTCCTCCCCCCGCATCCCCTCCCCCC	chr16	763775	A	AGCATCCCATCCCCCGTCCCCTCCCCCCCACCCCTCCCCCACCCCCACGTCCCCTCCCCACCCCTCCCCCACACCCTCCCCCACCCCTCCCCATGTCCCCTCCCCTACCTCCTCCCCCCGCATCCCCTCCCCCC	23694175	VQSRTrancheINDEL99.50to99.90	0.003228	eas	3.6999999999999985e-5	0	90	0.003228
chr16-000763775-A-AGCATCCCATCCCCCGTCCCCTCCCCCCCACCCCTCCCCCACCCCCACGTCCCCTCCCCACCCCTCCCCCACACCCTCCCCCACCCCTCCCCATGTCCCCTCCCCTACCTCCTCCCCCCGCGTCCCCTCCCCCC	chr16	763775	A	AGCATCCCATCCCCCGTCCCCTCCCCCCCACCCCTCCCCCACCCCCACGTCCCCTCCCCACCCCTCCCCCACACCCTCCCCCACCCCTCCCCATGTCCCCTCCCCTACCTCCTCCCCCCGCGTCCCCTCCCCCC	23694175	VQSRTrancheINDEL99.50to99.90	2.9449e-4	eas	0	0	90	2.9449e-4
chr16-000763775-A-AGCATCCCATCCCCCGTCCCCTCCCCCCCACCCCTCCCCCACCCCCACGTCCCCTCCCCCCCCCTCCCCCACCCCCTCCCCCACCCCTCCCCATGTCCCCTCCCCTACCTCCTCCCCCCGCGTCCCCTCCCCCC	chr16	763775	A	AGCATCCCATCCCCCGTCCCCTCCCCCCCACCCCTCCCCCACCCCCACGTCCCCTCCCCCCCCCTCCCCCACCCCCTCCCCCACCCCTCCCCATGTCCCCTCCCCTACCTCCTCCCCCCGCGTCCCCTCCCCCC	23694175	VQSRTrancheINDEL99.50to99.90	0	none	0	0	90	1e-6
chr16-000763775-A-AGCATCCCATCCCCCGTCCCCTCCCCCCCACCCCTCCCCCACCCCCATGTCCCCCCCCCCCCCCCCCCCCCCCCCTCCCCCACACCCTCCCCCACCCCTCCCCATGTCCCCTCCCCTACCTCCTCCCCCCGCGTCCCCTCCCCCC	chr16	763775	A	AGCATCCCATCCCCCGTCCCCTCCCCCCCACCCCTCCCCCACCCCCATGTCCCCCCCCCCCCCCCCCCCCCCCCCTCCCCCACACCCTCCCCCACCCCTCCCCATGTCCCCTCCCCTACCTCCTCCCCCCGCGTCCCCTCCCCCC	23694175	VQSRTrancheINDEL99.50to99.90	0	none	0	0	90	1e-6
chr16-000763775-A-AGCATCCCATCCCCCGTCCCCTCCCCCCCACCCCTCCCCCACCCCCATGTCCCCTCCCCACCCCGCCCCCACACCCTCCCCCACCCCTCCCCATGTCCCCTCCCCTACCTCCTCCCCCCGCGTCCCCTCCCCCC	chr16	763775	A	AGCATCCCATCCCCCGTCCCCTCCCCCCCACCCCTCCCCCACCCCCATGTCCCCTCCCCACCCCGCCCCCACACCCTCCCCCACCCCTCCCCATGTCCCCTCCCCTACCTCCTCCCCCCGCGTCCCCTCCCCCC	23694175	VQSRTrancheINDEL99.50to99.90	0	none	0	0	90	1e-6
chr16-000763775-A-AGCATCCCATCCCCCGTCCCCTCCCCCCCACCCCTCCCCCACCCCCATGTCCCCTCCCCACCCCTCCCCCACACCCTCCCCCACCCCTCCCCATGTCCCCTCCCCGACCTCCTCCCCCCGCGTCCCCTCCCCCC	chr16	763775	A	AGCATCCCATCCCCCGTCCCCTCCCCCCCACCCCTCCCCCACCCCCATGTCCCCTCCCCACCCCTCCCCCACACCCTCCCCCACCCCTCCCCATGTCCCCTCCCCGACCTCCTCCCCCCGCGTCCCCTCCCCCC	23694175	VQSRTrancheINDEL99.50to99.90	0	none	2.2000000000000003e-5	0	90	2.2000000000000003e-5
chr16-000763775-A-AGCATCCCATCCCCCGTCCCCTCCCCCCCACCCCTCCCCCACCCCCATGTCCCCTCCCCACCCCTCCCCCACACCCTCCCCCACCCCTCCCCATGTCCCCTCCCCTACCTCCTCCCCCCGCATCCCCACCCCCC	chr16	763775	A	AGCATCCCATCCCCCGTCCCCTCCCCCCCACCCCTCCCCCACCCCCATGTCCCCTCCCCACCCCTCCCCCACACCCTCCCCCACCCCTCCCCATGTCCCCTCCCCTACCTCCTCCCCCCGCATCCCCACCCCCC	23694175	VQSRTrancheINDEL99.50to99.90	0	none	0	0	90	1e-6
chr16-000763775-A-AGCATCCCATCCCCCGTCCCCTCCCCCCCACCCCTCCCCCACCCCCATGTCCCCTCCCCACCCCTCCCCCACACCCTCCCCCACCCCTCCCCATGTCCCCTCCCCTACCTCCTCCCCCCGCATCCCCTCCCCCC	chr16	763775	A	AGCATCCCATCCCCCGTCCCCTCCCCCCCACCCCTCCCCCACCCCCATGTCCCCTCCCCACCCCTCCCCCACACCCTCCCCCACCCCTCCCCATGTCCCCTCCCCTACCTCCTCCCCCCGCATCCCCTCCCCCC	23694175	VQSRTrancheINDEL99.50to99.90	0.0010511	nfe	0.00132499999999999	0	90	0.00132499999999999
chr16-000763775-A-AGCATCCCATCCCCCGTCCCCTCCCCCCCACCCCTCCCCCACCCCCATGTCCCCTCCCCACCCCTCCCCCACACCCTCCCCCACCCCTCCCCATGTCCCCTCCCCTACCTCCTCCCCCCGCGTCCCCTCCCCCC	chr16	763775	A	AGCATCCCATCCCCCGTCCCCTCCCCCCCACCCCTCCCCCACCCCCATGTCCCCTCCCCACCCCTCCCCCACACCCTCCCCCACCCCTCCCCATGTCCCCTCCCCTACCTCCTCCCCCCGCGTCCCCTCCCCCC	23694175	VQSRTrancheINDEL99.50to99.90	0.030774	nfe	0.02237300000000002	4	90	0.030774
chr16-000763775-A-AGCATCCCATCCCCCGTCCCCTCCCCCCCACCCCTCCCCCACCCCCATGTCCCCTCCCCACCCCTCCCCCACACCCTCCCCCACCCCTCCCCATGTCCCCTCCCCTACCTCCTCCCCCCGCGTCCCCTCCCCCCGCATCCCCTCCCCCT	chr16	763775	A	AGCATCCCATCCCCCGTCCCCTCCCCCCCACCCCTCCCCCACCCCCATGTCCCCTCCCCACCCCTCCCCCACACCCTCCCCCACCCCTCCCCATGTCCCCTCCCCTACCTCCTCCCCCCGCGTCCCCTCCCCCCGCATCCCCTCCCCCT	23694175	VQSRTrancheINDEL99.50to99.90	0	none	0	0	90	1e-6
chr16-000763775-A-AGCATCCCATCCCCCGTCCCCTCCCCCCCACCCCTCCCCCACCCCCATGTCCCCTCCCCACCCCTCCCCCACACCCTCCCCCACCCCTCCCCATGTCCCCTCCCCTACCTCCTCCCCCGCGTCCCCTCCCCCC	chr16	763775	A	AGCATCCCATCCCCCGTCCCCTCCCCCCCACCCCTCCCCCACCCCCATGTCCCCTCCCCACCCCTCCCCCACACCCTCCCCCACCCCTCCCCATGTCCCCTCCCCTACCTCCTCCCCCGCGTCCCCTCCCCCC	23694175	VQSRTrancheINDEL99.50to99.90	0	none	0	0	90	1e-6
chr16-000763775-A-AGCATCCCATCCCCCGTCCCCTCCCCCCCACCCCTCCCCCACCCCCATGTCCCCTCCCCACCCCTCCCCCACACCCTCCCCCACCCCTCCCCATGTCCCCTCCCCTCCCTCCTCCCCCCGCGTCCCCTCCCCCC	chr16	763775	A	AGCATCCCATCCCCCGTCCCCTCCCCCCCACCCCTCCCCCACCCCCATGTCCCCTCCCCACCCCTCCCCCACACCCTCCCCCACCCCTCCCCATGTCCCCTCCCCTCCCTCCTCCCCCCGCGTCCCCTCCCCCC	23694175	VQSRTrancheINDEL99.50to99.90	0	none	0	0	90	1e-6
chr16-000763775-A-AGCATCCCATCCCCCGTCCCCTCCCCCCCACCCCTCCCCCACCCCCATGTCCCCTCCCCACCCCTCCCCCACACCCTCCCCCCCCCCTCCCCATGTCCCCTCCCCTACCTCCTCCCCCCGCGTCCCCTCCCCCC	chr16	763775	A	AGCATCCCATCCCCCGTCCCCTCCCCCCCACCCCTCCCCCACCCCCATGTCCCCTCCCCACCCCTCCCCCACACCCTCCCCCCCCCCTCCCCATGTCCCCTCCCCTACCTCCTCCCCCCGCGTCCCCTCCCCCC	23694175	VQSRTrancheINDEL99.50to99.90	0	none	0	0	90	1e-6
chr16-000763775-A-AGCATCCCATCCCCCGTCCCCTCCCCCCCACCCCTCCCCCACCCCCATGTCCCCTCCCCACCCCTCCCCCACACCCTCCCCGACCCCTCCCCATGTCCCCTCCCCTACCTCCTCCCCCCGCGTCCCCTCCCCCC	chr16	763775	A	AGCATCCCATCCCCCGTCCCCTCCCCCCCACCCCTCCCCCACCCCCATGTCCCCTCCCCACCCCTCCCCCACACCCTCCCCGACCCCTCCCCATGTCCCCTCCCCTACCTCCTCCCCCCGCGTCCCCTCCCCCC	23694175	VQSRTrancheINDEL99.50to99.90	0	none	0	0	90	1e-6
chr16-000763775-A-AGCATCCCATCCCCCGTCCCCTCCCCCCCACCCCTCCCCCACCCCCATGTCCCCTCCCCACCCCTCCCCCACCCCCTCCCCCACCCCTCCCCATGTCCCCTCCCCTACCTCCTCCCCCCGCGTCCCCTCCCCCC	chr16	763775	A	AGCATCCCATCCCCCGTCCCCTCCCCCCCACCCCTCCCCCACCCCCATGTCCCCTCCCCACCCCTCCCCCACCCCCTCCCCCACCCCTCCCCATGTCCCCTCCCCTACCTCCTCCCCCCGCGTCCCCTCCCCCC	23694175	VQSRTrancheINDEL99.50to99.90	6.85e-6	nfe	9e-6	0	90	9e-6
chr16-000763775-A-AGCATCCCATCCCCCGTCCCCTCCCCCCCACCCCTCCCCCACCCCCATGTCCCCTCCCCACCCCTCTCCCACACCCTCCCCCACCCCTCCCCATGTCCCCTCCCCTACCTCCTCCCCCCGCGTCCCCTCCCCCC	chr16	763775	A	AGCATCCCATCCCCCGTCCCCTCCCCCCCACCCCTCCCCCACCCCCATGTCCCCTCCCCACCCCTCTCCCACACCCTCCCCCACCCCTCCCCATGTCCCCTCCCCTACCTCCTCCCCCCGCGTCCCCTCCCCCC	23694175	VQSRTrancheINDEL99.50to99.90	1.557e-5	sas	9e-6	0	90	1.557e-5
chr16-000763775-A-AGCATCCCATCCCCCGTCCCCTCCCCCCCACCCCTCCCCCACCCCCATGTCCCCTCCCCCCCCCTCCCCCACACCCTCCCCCACCCCTCCCCATGTCCCCTCCCCTACCTCCTCCCCCCGCGTCCCCTCCCCCC	chr16	763775	A	AGCATCCCATCCCCCGTCCCCTCCCCCCCACCCCTCCCCCACCCCCATGTCCCCTCCCCCCCCCTCCCCCACACCCTCCCCCACCCCTCCCCATGTCCCCTCCCCTACCTCCTCCCCCCGCGTCCCCTCCCCCC	23694175	VQSRTrancheINDEL99.50to99.90	0	none	0	0	90	1e-6
chr16-000763775-A-AGCATCCCATCCCCCGTCCCCTCCCCCCCACCCCTCCCCCACCCCCATGTCCCCTCCCCTACCTCCTCCCCCCGCGTCCCCTCCCCCC	chr16	763775	A	AGCATCCCATCCCCCGTCCCCTCCCCCCCACCCCTCCCCCACCCCCATGTCCCCTCCCCTACCTCCTCCCCCCGCGTCCCCTCCCCCC	23694175	VQSRTrancheINDEL99.50to99.90	0	none	0	0	90	1e-6
chr16-000763775-A-AGCATCCCATCCCCCGTCCCCTCCCCCCCACCCCTCCCCCACCCCCCTGTCCCCCCCACCCCCATGTCCCCTCCCCACCCCTCCCCCACACCCTCCCCCACCCCTCCCCATGTCCCCTCCCCTACCTCCTCCCCCCGCGTCCCCTCCCCCC	chr16	763775	A	AGCATCCCATCCCCCGTCCCCTCCCCCCCACCCCTCCCCCACCCCCCTGTCCCCCCCACCCCCATGTCCCCTCCCCACCCCTCCCCCACACCCTCCCCCACCCCTCCCCATGTCCCCTCCCCTACCTCCTCCCCCCGCGTCCCCTCCCCCC	23694175	VQSRTrancheINDEL99.50to99.90	0	none	0	0	90	1e-6
chr16-000763775-A-AGCATCCCATCCCCCGTCCCCTCCCCCCCACCCCTCCCCCACCCCCCTGTCCCCTCCCCACCCCTCCCCCACACCCTCCCCCACCCCTCCCCATGTCCCCTCCCCTACCTCCTCCCCCCGCGTCCCCTCCCCCC	chr16	763775	A	AGCATCCCATCCCCCGTCCCCTCCCCCCCACCCCTCCCCCACCCCCCTGTCCCCTCCCCACCCCTCCCCCACACCCTCCCCCACCCCTCCCCATGTCCCCTCCCCTACCTCCTCCCCCCGCGTCCCCTCCCCCC	23694175	VQSRTrancheINDEL99.50to99.90	0	none	0	0	90	1e-6
chr16-000763775-A-AGCATCCCATCCCCCGTCCCCTCCCCCCCACCCCTCCCCCACCCCCCTGTCCCCTCCCCCCCCCTCCCCCACACCCTCCCCCACCCCTCCCCATGTCCCCTCCCCTACCTCCTCCCCCCGCGTCCCCTCCCCCCGCATCCCCTCCCCCT	chr16	763775	A	AGCATCCCATCCCCCGTCCCCTCCCCCCCACCCCTCCCCCACCCCCCTGTCCCCTCCCCCCCCCTCCCCCACACCCTCCCCCACCCCTCCCCATGTCCCCTCCCCTACCTCCTCCCCCCGCGTCCCCTCCCCCCGCATCCCCTCCCCCT	23694175	VQSRTrancheINDEL99.50to99.90	0	none	0	0	90	1e-6
chr16-000763775-A-AGCATCCCATCCCCCGTCCCCTCCCCCCCACCCCTCCCCCACCCCCGTGTCCCCTCCCCACCCCTCCCCCACACCCTCCCCCACCCCTCCCCATGTCCCCTCCCCTACCTCCTCCCCCCGCGTCCCCTCCCCCC	chr16	763775	A	AGCATCCCATCCCCCGTCCCCTCCCCCCCACCCCTCCCCCACCCCCGTGTCCCCTCCCCACCCCTCCCCCACACCCTCCCCCACCCCTCCCCATGTCCCCTCCCCTACCTCCTCCCCCCGCGTCCCCTCCCCCC	23694175	VQSRTrancheINDEL99.50to99.90	4.14e-6	nfe	9e-6	0	90	9e-6
chr16-000763775-A-AGCATCCCATCCCCCGTCCCCTCCCCCCCACCCCTCCCCCACCCCCTCCCCCACCCCCATGTCCCCTCCCCACCCCTCCCCCACACCCTCCCCCACCCCTCCCCATGTCCCCTCCCCTACCTCCTCCCCCCGCGTCCCCTCCCCCC	chr16	763775	A	AGCATCCCATCCCCCGTCCCCTCCCCCCCACCCCTCCCCCACCCCCTCCCCCACCCCCATGTCCCCTCCCCACCCCTCCCCCACACCCTCCCCCACCCCTCCCCATGTCCCCTCCCCTACCTCCTCCCCCCGCGTCCCCTCCCCCC	23694175	VQSRTrancheINDEL99.50to99.90	0	none	0	0	90	1e-6
chr16-000763775-A-AGCATCCCATCCCCCGTCCCCTCCCCCCCACCCCTCCCCCCCCCCCACCCCCATGTCCCCTCCCCACCCCTCCCCCACACCCTCCCCCACCCCTCCCCATGTCCCCTCCCCTACCTCCTCCCCCCGCGTCCCCTCCCCCC	chr16	763775	A	AGCATCCCATCCCCCGTCCCCTCCCCCCCACCCCTCCCCCCCCCCCACCCCCATGTCCCCTCCCCACCCCTCCCCCACACCCTCCCCCACCCCTCCCCATGTCCCCTCCCCTACCTCCTCCCCCCGCGTCCCCTCCCCCC	23694175	VQSRTrancheINDEL99.50to99.90	0	none	9e-6	0	90	9e-6
chr16-000763775-A-AGCATCCCATCCCCCGTCCCCTCCCCCCCACCCCTCCCCCCCCCCCACCCCCATGTCCCCTCCCCACCCCTCCCCCACACCCTCCCCCCCCCCTCCCCATGTCCCCTCCCCTACCTCCTCCCCCCGCGTCCCCTCCCCCC	chr16	763775	A	AGCATCCCATCCCCCGTCCCCTCCCCCCCACCCCTCCCCCCCCCCCACCCCCATGTCCCCTCCCCACCCCTCCCCCACACCCTCCCCCCCCCCTCCCCATGTCCCCTCCCCTACCTCCTCCCCCCGCGTCCCCTCCCCCC	23694175	VQSRTrancheINDEL99.50to99.90	0	none	0	0	90	1e-6
chr16-000763775-A-AGCATCCCATCCCCCGTCCCCTCCCCCCCACCCCTCCCCCCCCCCCATCTCCCCTCCCCACCCCTCCCCCACACCCTCCCCCACCCCTCCCCATGTCCCCTCCCCTACCTCCTCCCCCCGCGTCCCCTCCCCCC	chr16	763775	A	AGCATCCCATCCCCCGTCCCCTCCCCCCCACCCCTCCCCCCCCCCCATCTCCCCTCCCCACCCCTCCCCCACACCCTCCCCCACCCCTCCCCATGTCCCCTCCCCTACCTCCTCCCCCCGCGTCCCCTCCCCCC	23694175	VQSRTrancheINDEL99.50to99.90	0	none	0	0	90	1e-6
chr16-000763775-A-AGCATCCCATCCCCCGTCCCCTCCCCCCCACCCCTCCCCCCCCCCCATGTCCCCCCCCCCCCCCCCCCCCCCACCCCCCCCCCCCCATGTCCCCTCCCCACCCCTCCCCCACACCCTCCCCCACCCCTCCCCATGTCCCCTCCCCTACCTCCTCCCCCCGCGTCCCCTCCCCCC	chr16	763775	A	AGCATCCCATCCCCCGTCCCCTCCCCCCCACCCCTCCCCCCCCCCCATGTCCCCCCCCCCCCCCCCCCCCCCACCCCCCCCCCCCCATGTCCCCTCCCCACCCCTCCCCCACACCCTCCCCCACCCCTCCCCATGTCCCCTCCCCTACCTCCTCCCCCCGCGTCCCCTCCCCCC	23694175	VQSRTrancheINDEL99.50to99.90	0	none	0	0	90	1e-6
chr16-000763775-A-AGCATCCCATCCCCCGTCCCCTCCCCCCCACCCCTCCCCCCCCCCCATGTCCCCTCCCCACCCCTCCCCCACACCCTCCCCCACCCCTCCCCATGTCCCCTCCCCTACCTCCTCCCCCCGCATCCCCTCCCCCC	chr16	763775	A	AGCATCCCATCCCCCGTCCCCTCCCCCCCACCCCTCCCCCCCCCCCATGTCCCCTCCCCACCCCTCCCCCACACCCTCCCCCACCCCTCCCCATGTCCCCTCCCCTACCTCCTCCCCCCGCATCCCCTCCCCCC	23694175	VQSRTrancheINDEL99.50to99.90	0	none	0	0	90	1e-6
chr16-000763775-A-AGCATCCCATCCCCCGTCCCCTCCCCCCCACCCCTCCCCCCCCCCCATGTCCCCTCCCCACCCCTCCCCCACACCCTCCCCCACCCCTCCCCATGTCCCCTCCCCTACCTCCTCCCCCCGCGTCCCCTCCCCCC	chr16	763775	A	AGCATCCCATCCCCCGTCCCCTCCCCCCCACCCCTCCCCCCCCCCCATGTCCCCTCCCCACCCCTCCCCCACACCCTCCCCCACCCCTCCCCATGTCCCCTCCCCTACCTCCTCCCCCCGCGTCCCCTCCCCCC	23694175	VQSRTrancheINDEL99.50to99.90	1.72e-6	nfe	8.9e-5	0	90	8.9e-5
chr16-000763775-A-AGCATCCCATCCCCCGTCCCCTCCCCCCCACCCCTCCCCCCCCCCCATGTCCCCTCCCCCCCCCTCCCCCACACCCTCCCCCACCCCTCCCCATGTCCCCTCCCCTACCTCCTCCCCCCGCGTCCCCTCCCCCC	chr16	763775	A	AGCATCCCATCCCCCGTCCCCTCCCCCCCACCCCTCCCCCCCCCCCATGTCCCCTCCCCCCCCCTCCCCCACACCCTCCCCCACCCCTCCCCATGTCCCCTCCCCTACCTCCTCCCCCCGCGTCCCCTCCCCCC	23694175	VQSRTrancheINDEL99.50to99.90	0	none	0	0	90	1e-6
chr16-000763775-A-AGCATCCCATCCCCCGTCCCCTCCCCCCCACCCCTCCCCCCCCCCCCCCACCCCCACGTCCCCTCCCCACCCCTCCCCCACACCCTCCCCCACCCCTCCCCATGTCCCCTCCCCTACCTCCTCCCCCCGCATCCCCTCCCCCC	chr16	763775	A	AGCATCCCATCCCCCGTCCCCTCCCCCCCACCCCTCCCCCCCCCCCCCCACCCCCACGTCCCCTCCCCACCCCTCCCCCACACCCTCCCCCACCCCTCCCCATGTCCCCTCCCCTACCTCCTCCCCCCGCATCCCCTCCCCCC	23694175	VQSRTrancheINDEL99.50to99.90	0	none	0	0	90	1e-6
chr16-000763775-A-AGCATCCCATCCCCCGTCCCCTCCCCCCCACCCCTCCCCCCCCCCCCCCCCCCACCCCCATGTCCCCTCCCCACCCCTCCCCCACACCCTCCCCCACCCCTCCCCATGTCCCCTCCCCTACCTCCTCCCCCCGCGTCCCCTCCCCCC	chr16	763775	A	AGCATCCCATCCCCCGTCCCCTCCCCCCCACCCCTCCCCCCCCCCCCCCCCCCACCCCCATGTCCCCTCCCCACCCCTCCCCCACACCCTCCCCCACCCCTCCCCATGTCCCCTCCCCTACCTCCTCCCCCCGCGTCCCCTCCCCCC	23694175	VQSRTrancheINDEL99.50to99.90	0	none	0	0	90	1e-6
chr16-000763775-A-AGCATCCCATCCCCCGTCCCCTCCCCCCCACCCCTCCCCCCCCCCCCCCCCCCATGTCCCCTCCCCACCCCTCCCCCACACCCTCCCCCACCCCTCCCCATGTCCCCTCCCCTACCTCCTCCCCCCGCGTCCCCTCCCCCC	chr16	763775	A	AGCATCCCATCCCCCGTCCCCTCCCCCCCACCCCTCCCCCCCCCCCCCCCCCCATGTCCCCTCCCCACCCCTCCCCCACACCCTCCCCCACCCCTCCCCATGTCCCCTCCCCTACCTCCTCCCCCCGCGTCCCCTCCCCCC	23694175	VQSRTrancheINDEL99.50to99.90	0	none	0	0	90	1e-6
chr16-000763775-A-AGCATCCCATCCCCCGTCCCCTCCCCCCCACCCCTCCCCCCCCCCCCCGTCCCCTCCCCACCCCTCCCCCACACCCTCCCCCACCCCTCCCCATGTCCCCTCCCCTACCTCCTCCCCCCGCATCCCCTCCCCCC	chr16	763775	A	AGCATCCCATCCCCCGTCCCCTCCCCCCCACCCCTCCCCCCCCCCCCCGTCCCCTCCCCACCCCTCCCCCACACCCTCCCCCACCCCTCCCCATGTCCCCTCCCCTACCTCCTCCCCCCGCATCCCCTCCCCCC	23694175	VQSRTrancheINDEL99.50to99.90	0	none	0	0	90	1e-6
chr16-000763775-A-AGCATCCCATCCCCCGTCCCCTCCCCCCCACCCCTCCCCCCCCCCCCCTCCCCCACCCCCATGTCCCCTCCCCACCCCTCCCCCACCCCCTCCCCCACCCCTCCCCATGTCCCCTCCCCTACCTCCTCCCCCCGCGTCCCCTCCCCCC	chr16	763775	A	AGCATCCCATCCCCCGTCCCCTCCCCCCCACCCCTCCCCCCCCCCCCCTCCCCCACCCCCATGTCCCCTCCCCACCCCTCCCCCACCCCCTCCCCCACCCCTCCCCATGTCCCCTCCCCTACCTCCTCCCCCCGCGTCCCCTCCCCCC	23694175	VQSRTrancheINDEL99.50to99.90	0	none	0	0	90	1e-6
chr16-000763775-A-AGCATCCCATCCCCCGTCCCCTCCCCCCCACCCCTCCCCCCCCCCCCTGTCCCCCCCCCCCCCCCCCCCCCCCCCCCCCCCCCCCCCCCATGTCCCCTCCCCTACCTCCTCCCCCCGCGTCCCCTCCCCCC	chr16	763775	A	AGCATCCCATCCCCCGTCCCCTCCCCCCCACCCCTCCCCCCCCCCCCTGTCCCCCCCCCCCCCCCCCCCCCCCCCCCCCCCCCCCCCCCATGTCCCCTCCCCTACCTCCTCCCCCCGCGTCCCCTCCCCCC	23694175	VQSRTrancheINDEL99.50to99.90	0	none	0	0	90	1e-6
chr16-000763775-A-AGCATCCCATCCCCCGTCCCCTCCCCCCCACCCCTCCCCCCCCCCCCTGTCCCCTCCCCACCCCTCCCCCACACCCTCCCCCACCCCTCCCCATGTCCCCTCCCCTACCTCCTCCCCCCGCGTCCCCTCCCCCC	chr16	763775	A	AGCATCCCATCCCCCGTCCCCTCCCCCCCACCCCTCCCCCCCCCCCCTGTCCCCTCCCCACCCCTCCCCCACACCCTCCCCCACCCCTCCCCATGTCCCCTCCCCTACCTCCTCCCCCCGCGTCCCCTCCCCCC	23694175	VQSRTrancheINDEL99.50to99.90	0	none	0	0	90	1e-6
chr16-000763775-A-AGCATCCCATCCCCCGTCCCCTCCCCCCCACCCCTCCCCCCCCCCCTCCCCCACCCCCATGTCCCCTCCCCACCCCTCCCCCACACCCTCCCCCACCCCTCCCCATGTCCCCTCCCCTACCTCCTCCCCCCGCGTCCCCTCCCCCC	chr16	763775	A	AGCATCCCATCCCCCGTCCCCTCCCCCCCACCCCTCCCCCCCCCCCTCCCCCACCCCCATGTCCCCTCCCCACCCCTCCCCCACACCCTCCCCCACCCCTCCCCATGTCCCCTCCCCTACCTCCTCCCCCCGCGTCCCCTCCCCCC	23694175	VQSRTrancheINDEL99.50to99.90	0	none	0	0	90	1e-6
chr16-000763775-A-AGCATCCCATCCCCCGTCCCCTCCCCCCCCCCCCCCCACCCCCACCCCCTCCCCACCCCTCCCCCACACCCTCCCCCACCCCTCCCCATGTCCCCTCCCCTACCTCCTCCCCCCGCGTCCCCTCCCCCC	chr16	763775	A	AGCATCCCATCCCCCGTCCCCTCCCCCCCCCCCCCCCACCCCCACCCCCTCCCCACCCCTCCCCCACACCCTCCCCCACCCCTCCCCATGTCCCCTCCCCTACCTCCTCCCCCCGCGTCCCCTCCCCCC	23694175	VQSRTrancheINDEL99.50to99.90	0	none	0	0	90	1e-6
chr16-000763775-A-AGCATCCCATCCCCCGTCCCCTCCCCCCCCCCCCCCCCCCACCCCCACGTCCCCTCCCCACCCCTCCCCCACACCCTCCCCCACCCCTCCCCATGTCCCCTCCCCTACCTCCTCCCCCCGCATCCCCTCCCCCC	chr16	763775	A	AGCATCCCATCCCCCGTCCCCTCCCCCCCCCCCCCCCCCCACCCCCACGTCCCCTCCCCACCCCTCCCCCACACCCTCCCCCACCCCTCCCCATGTCCCCTCCCCTACCTCCTCCCCCCGCATCCCCTCCCCCC	23694175	VQSRTrancheINDEL99.50to99.90	0	none	0	0	90	1e-6
chr16-000763775-A-AGCATCCCATCCCCCGTCCCCTCCCCCCCCCCCCCCCCCCACCCCCACGTCCCCTCCCCACCCCTCCCCCACACCCTCCCCCACCCCTCCCCATGTCCCCTCCCCTACCTCCTCCCCCCGCATCCCCTCCCCCCGCATCCCCTCCCCCC	chr16	763775	A	AGCATCCCATCCCCCGTCCCCTCCCCCCCCCCCCCCCCCCACCCCCACGTCCCCTCCCCACCCCTCCCCCACACCCTCCCCCACCCCTCCCCATGTCCCCTCCCCTACCTCCTCCCCCCGCATCCCCTCCCCCCGCATCCCCTCCCCCC	23694175	VQSRTrancheINDEL99.50to99.90	0	none	0	0	90	1e-6
chr16-000763775-A-AGCATCCCATCCCCCGTCCCCTCCCCCCCCCCCCCCCCCCACCCCCATGTCCCCTCCCCACCCCTCCCCCACACCCTCCCCCACCCCTCCCCATGTCCCCTCCCCTACCTCCTCCCCCCGCGTCCCCTCCCCCC	chr16	763775	A	AGCATCCCATCCCCCGTCCCCTCCCCCCCCCCCCCCCCCCACCCCCATGTCCCCTCCCCACCCCTCCCCCACACCCTCCCCCACCCCTCCCCATGTCCCCTCCCCTACCTCCTCCCCCCGCGTCCCCTCCCCCC	23694175	VQSRTrancheINDEL99.50to99.90	0	none	9e-6	0	90	9e-6
chr16-000763775-A-AGCATCCCATCCCCCGTCCCCTCCCCCCCCCCCCCCCCCCACCCCCATGTCCCCTCCCCCCCCCCCCCCCCCCCCCTCCCCCCCCCCTCCCCATGTCCCCTCCCCTACCTCCTCCCCCCGCGTCCCCTCCCCCC	chr16	763775	A	AGCATCCCATCCCCCGTCCCCTCCCCCCCCCCCCCCCCCCACCCCCATGTCCCCTCCCCCCCCCCCCCCCCCCCCCTCCCCCCCCCCTCCCCATGTCCCCTCCCCTACCTCCTCCCCCCGCGTCCCCTCCCCCC	23694175	VQSRTrancheINDEL99.50to99.90	0	none	0	0	90	1e-6
chr16-000763775-A-AGCATCCCATCCCCCGTCCCCTCCCCCCCCCCCCCCCCCCACCCCCCCCCCACCCCCATGTCCCCTCCCCACCCCTCCCCCACACCCTCCCCCACCCCTCCCCATGTCCCCTCCCCTACCTCCTCCCCCCGCGTCCCCTCCCCCC	chr16	763775	A	AGCATCCCATCCCCCGTCCCCTCCCCCCCCCCCCCCCCCCACCCCCCCCCCACCCCCATGTCCCCTCCCCACCCCTCCCCCACACCCTCCCCCACCCCTCCCCATGTCCCCTCCCCTACCTCCTCCCCCCGCGTCCCCTCCCCCC	23694175	VQSRTrancheINDEL99.50to99.90	0	none	0	0	90	1e-6
chr16-000763775-A-AGCATCCCATCCCCCGTCCCCTCCCCCCCCCCCCCCCCCCCCCCCCACCCCCATGTCCCCTCCCCACCCCTCCCCCACCCCCTCCCCCACCCCTCCCCATGTCCCCTCCCCTACCTCCTCCCCCCGCGTCCCCTCCCCCC	chr16	763775	A	AGCATCCCATCCCCCGTCCCCTCCCCCCCCCCCCCCCCCCCCCCCCACCCCCATGTCCCCTCCCCACCCCTCCCCCACCCCCTCCCCCACCCCTCCCCATGTCCCCTCCCCTACCTCCTCCCCCCGCGTCCCCTCCCCCC	23694175	VQSRTrancheINDEL99.50to99.90	0	none	0	0	90	1e-6
chr16-000763775-A-AGCATCCCATCCCCCGTCCCCTCCCCCCCCCCCCCCCCCCCCCCCCATGTCCCCTCCCCACCCCTCCCCCACACCCTCCCCCACCCCTCCCCATGTCCCCTCCCCTACCTCCTCCCCCCGCGTCCCCTCCCCCC	chr16	763775	A	AGCATCCCATCCCCCGTCCCCTCCCCCCCCCCCCCCCCCCCCCCCCATGTCCCCTCCCCACCCCTCCCCCACACCCTCCCCCACCCCTCCCCATGTCCCCTCCCCTACCTCCTCCCCCCGCGTCCCCTCCCCCC	23694175	VQSRTrancheINDEL99.50to99.90	0	none	0	0	90	1e-6
chr16-000763775-A-AGCATCCCATCCCCCGTCCCCTCCCCCCCCCCCCCCCCCCCCCCCCATGTCCCCTCCCCACCCCTCCCCCACCCCCTCCCCCACCCCTCCCCATGTCCCCTCCCCTACCTCCTCCCCCCGCGTCCCCTCCCCCC	chr16	763775	A	AGCATCCCATCCCCCGTCCCCTCCCCCCCCCCCCCCCCCCCCCCCCATGTCCCCTCCCCACCCCTCCCCCACCCCCTCCCCCACCCCTCCCCATGTCCCCTCCCCTACCTCCTCCCCCCGCGTCCCCTCCCCCC	23694175	VQSRTrancheINDEL99.50to99.90	0	none	0	0	90	1e-6
chr16-000763775-A-AGCATCCCATCCCCCGTCCCCTCCCCCCCCCCCCCCCCCCCCCCCCCCCCCCCACCCCCATGTCCCCTCCCCACCCCTCCCCCACACCCTCCCCCACCCCTCCCCATGTCCCCTCCCCTACCTCCTCCCCCCGCGTCCCCTCCCCCC	chr16	763775	A	AGCATCCCATCCCCCGTCCCCTCCCCCCCCCCCCCCCCCCCCCCCCCCCCCCCACCCCCATGTCCCCTCCCCACCCCTCCCCCACACCCTCCCCCACCCCTCCCCATGTCCCCTCCCCTACCTCCTCCCCCCGCGTCCCCTCCCCCC	23694175	VQSRTrancheINDEL99.50to99.90	0	none	0	0	90	1e-6
chr16-000763775-A-AGCATCCCATCCCCCGTCCCCTCCCCCCCCCCCCCCCCCCCCCCCCCCCCCCCCCCCCCTCCCCCACCCCCATGTCCCCTCCCCACCCCTCCCCCACACCCTCCCCCACCCCTCCCCATGTCCCCTCCCCTACCTCCTCCCCCCGCGTCCCCTCCCCCC	chr16	763775	A	AGCATCCCATCCCCCGTCCCCTCCCCCCCCCCCCCCCCCCCCCCCCCCCCCCCCCCCCCTCCCCCACCCCCATGTCCCCTCCCCACCCCTCCCCCACACCCTCCCCCACCCCTCCCCATGTCCCCTCCCCTACCTCCTCCCCCCGCGTCCCCTCCCCCC	23694175	VQSRTrancheINDEL99.50to99.90	0	none	0	0	90	1e-6
chr16-000763775-A-AGCATCCCATCCCCCGTCCCCTCCCCCCCCCCCCCCCCCCCCCCCCCCCCTCCCCACCCCTCCCCCACACCCTCCCCCACCCCTCCCCATGTCCCCTCCCCTACCTCCTCCCCCCGCGTCCCCTCCCCCC	chr16	763775	A	AGCATCCCATCCCCCGTCCCCTCCCCCCCCCCCCCCCCCCCCCCCCCCCCTCCCCACCCCTCCCCCACACCCTCCCCCACCCCTCCCCATGTCCCCTCCCCTACCTCCTCCCCCCGCGTCCCCTCCCCCC	23694175	VQSRTrancheINDEL99.50to99.90	0	none	0	0	90	1e-6
chr16-000763775-A-AGCATCCCATCCCCCGTCCCCTCCCCCCCCCCCCCCCCCCCCCCCCCCTCACCCACCCCCATGTCCCCTCCCCACCCCTCCCCCACACCCTCCCCCACCCCTCCCCATGTCCCCTCCCCTACCTCCTCCCCCCGCGTCCCCTCCCCCC	chr16	763775	A	AGCATCCCATCCCCCGTCCCCTCCCCCCCCCCCCCCCCCCCCCCCCCCTCACCCACCCCCATGTCCCCTCCCCACCCCTCCCCCACACCCTCCCCCACCCCTCCCCATGTCCCCTCCCCTACCTCCTCCCCCCGCGTCCCCTCCCCCC	23694175	VQSRTrancheINDEL99.50to99.90	0	none	0	0	90	1e-6
chr16-000763775-A-AGCATCCCATCCCCCGTCCCCTCCCCCCCCCCCCTCCCCCACCCCCACGTCCCCTCCCCACCCCTCCCCCACACCCTCCCCCACCCCTCCCCATGTCCCCTCCCCTACCTCCTCCCCCCGCATCCCCTCCCCCC	chr16	763775	A	AGCATCCCATCCCCCGTCCCCTCCCCCCCCCCCCTCCCCCACCCCCACGTCCCCTCCCCACCCCTCCCCCACACCCTCCCCCACCCCTCCCCATGTCCCCTCCCCTACCTCCTCCCCCCGCATCCCCTCCCCCC	23694175	VQSRTrancheINDEL99.50to99.90	0	none	9e-6	0	90	9e-6
chr16-000763775-A-AGCATCCCATCCCCCGTCCCCTCCCCCCCCCCCCTCCCCCACCCCCATGTCCCCTCCCCACCCCTCCCCCACACCCTCCCCCACCCCTCCCCATGTCCCCTCCCCTACCTCCTCCCCCCGCGTCCCCTCCCCCC	chr16	763775	A	AGCATCCCATCCCCCGTCCCCTCCCCCCCCCCCCTCCCCCACCCCCATGTCCCCTCCCCACCCCTCCCCCACACCCTCCCCCACCCCTCCCCATGTCCCCTCCCCTACCTCCTCCCCCCGCGTCCCCTCCCCCC	23694175	VQSRTrancheINDEL99.50to99.90	1.318e-5	nfe	9e-6	0	90	1.318e-5
chr16-000763775-A-AGCATCCCATCCCCCGTCCCCTCCCCCCCCCCCCTCCCCCACCCCCATGTCCCCTCCCCACCCCTCTCCCACACCCTCCCCCACCCCTCCCCATGTCCCCTCCCCTACCTCCTCCCCCCGCGTCCCCTCCCCCC	chr16	763775	A	AGCATCCCATCCCCCGTCCCCTCCCCCCCCCCCCTCCCCCACCCCCATGTCCCCTCCCCACCCCTCTCCCACACCCTCCCCCACCCCTCCCCATGTCCCCTCCCCTACCTCCTCCCCCCGCGTCCCCTCCCCCC	23694175	VQSRTrancheINDEL99.50to99.90	0	none	0	0	90	1e-6
chr16-000763775-A-AGCATCCCATCCCCCGTCCCCTCCCCCCCCCCCCTCCCCCCCCCCCACGTCCCCTCCCCACCCCTCCCCCACACCCTCCCCCACCCCTCCCCATGTCCCCTCCCCTACCTCCTCCCCCCGCGTCCCCTCCCCCC	chr16	763775	A	AGCATCCCATCCCCCGTCCCCTCCCCCCCCCCCCTCCCCCCCCCCCACGTCCCCTCCCCACCCCTCCCCCACACCCTCCCCCACCCCTCCCCATGTCCCCTCCCCTACCTCCTCCCCCCGCGTCCCCTCCCCCC	23694175	VQSRTrancheINDEL99.50to99.90	0	none	0	0	90	1e-6
chr16-000763775-A-AGCATCCCATCCCCCGTCCCCTCCCCCCCCCCCCTCCCCCCCCCCCATGTCCCCTCCCCACCCCTCCCCCACACCCTCCCCCACCCCTCCCCATGTCCCCTCCCCTACCTCCTCCCCCCGCGTCCCCTCCCCCC	chr16	763775	A	AGCATCCCATCCCCCGTCCCCTCCCCCCCCCCCCTCCCCCCCCCCCATGTCCCCTCCCCACCCCTCCCCCACACCCTCCCCCACCCCTCCCCATGTCCCCTCCCCTACCTCCTCCCCCCGCGTCCCCTCCCCCC	23694175	VQSRTrancheINDEL99.50to99.90	0	none	0	0	90	1e-6
chr16-000763775-A-AGCATCCCATCCCCCGTCCCCTCCCCCCGCATCCCCTCCCCCT	chr16	763775	A	AGCATCCCATCCCCCGTCCCCTCCCCCCGCATCCCCTCCCCCT	23694175	VQSRTrancheINDEL99.50to99.90	4.78e-5	afr	9e-6	0	90	4.78e-5
chr16-000763775-A-AGCATCCCATCCCCCGTCCCCTCCCCTACCTCCTCCCCCCGCATCCCCTCCCCCC	chr16	763775	A	AGCATCCCATCCCCCGTCCCCTCCCCTACCTCCTCCCCCCGCATCCCCTCCCCCC	23694175	VQSRTrancheINDEL99.50to99.90	6.863e-5	nfe	5.2999999999999994e-5	0	90	6.863e-5
chr16-000763775-A-AGCATCCCATCCCCGTCCCCTCCCCCACACCCCTCCCCCACCCCCACATCCCCTCCCCACCCCTCCCCCACACCCTCCCCATGTCCCCTCCCCTACCTCCTCCCCCCGCGTCCCCTCCCCCC	chr16	763775	A	AGCATCCCATCCCCGTCCCCTCCCCCACACCCCTCCCCCACCCCCACATCCCCTCCCCACCCCTCCCCCACACCCTCCCCATGTCCCCTCCCCTACCTCCTCCCCCCGCGTCCCCTCCCCCC	23694175	VQSRTrancheINDEL99.50to99.90	1.1056e-4	afr	5.2999999999999994e-5	0	90	1.1056e-4
chr16-000763775-A-AGCATCCCATCCCCGTCCCCTCCCCCACACCCCTCCCCCACCCCCACGTCCCCTCCCCACCCCTCCCCCACACCCTCCCCCACCCCTCCCCATGTCCCCTCCCCTACCTCCTCCCCCCGCGTCCCCTCCCCCC	chr16	763775	A	AGCATCCCATCCCCGTCCCCTCCCCCACACCCCTCCCCCACCCCCACGTCCCCTCCCCACCCCTCCCCCACACCCTCCCCCACCCCTCCCCATGTCCCCTCCCCTACCTCCTCCCCCCGCGTCCCCTCCCCCC	23694175	VQSRTrancheINDEL99.50to99.90	0.011362	afr	6.100000000000004e-4	0	90	0.011362
chr16-000763775-A-AGCATCCCATCCCCGTCCCCTCCCCCACACCCCTCCCCCACCCCCACGTCCCCTCCCCACCCCTCCCCCACACCCTCCCCCACCCCTCCCCATGTCCCCTCCCCTACCTCCTCCCCCCGCGTCCCCTCCCCCCGCATCCCCTCCCCCT	chr16	763775	A	AGCATCCCATCCCCGTCCCCTCCCCCACACCCCTCCCCCACCCCCACGTCCCCTCCCCACCCCTCCCCCACACCCTCCCCCACCCCTCCCCATGTCCCCTCCCCTACCTCCTCCCCCCGCGTCCCCTCCCCCCGCATCCCCTCCCCCT	23694175	VQSRTrancheINDEL99.50to99.90	0	none	3.6999999999999985e-5	0	90	3.6999999999999985e-5
chr16-000763775-A-AGCATCCCATCCCCGTCCCCTCCCCCACACCCCTCCCCCACCCCCATGTCCCCTCCCCACCCCTCCCCCACACCCTCCCCCACCCCTCCCCATGTCCCCTCCCCTACCTCCTCCCCCCGCGTCCCCTCCCCCC	chr16	763775	A	AGCATCCCATCCCCGTCCCCTCCCCCACACCCCTCCCCCACCCCCATGTCCCCTCCCCACCCCTCCCCCACACCCTCCCCCACCCCTCCCCATGTCCCCTCCCCTACCTCCTCCCCCCGCGTCCCCTCCCCCC	23694175	VQSRTrancheINDEL99.50to99.90	0.0045927	afr	3.3800000000000046e-4	0	90	0.0045927
chr16-000763775-A-AGCATCCCATCCCCGTCCCCTCCCCCACACCCCTCCCCCACCCCCATGTCCCCTCCCCACCCCTCCCCCACACCCTCCCCCACCCCTCCCCATGTCCCCTCCCCTACCTCCTCCCCCCGCGTCCCCTCCCCCCGCATCCCCTCCCCCT	chr16	763775	A	AGCATCCCATCCCCGTCCCCTCCCCCACACCCCTCCCCCACCCCCATGTCCCCTCCCCACCCCTCCCCCACACCCTCCCCCACCCCTCCCCATGTCCCCTCCCCTACCTCCTCCCCCCGCGTCCCCTCCCCCCGCATCCCCTCCCCCT	23694175	VQSRTrancheINDEL99.50to99.90	0	none	0	0	90	1e-6
chr16-000763775-A-AGCATCCCATCCCCTGTCCCCTCCCCCACACCCCTCCCCCACCCCCACGTCCCCTCCCCACCCCTCCCCCACACCCTCCCCCACCCCTCCCCATGTCCCCTCCCCTACCTCCTCCCCCCGCGTCCCCTCCCCCC	chr16	763775	A	AGCATCCCATCCCCTGTCCCCTCCCCCACACCCCTCCCCCACCCCCACGTCCCCTCCCCACCCCTCCCCCACACCCTCCCCCACCCCTCCCCATGTCCCCTCCCCTACCTCCTCCCCCCGCGTCCCCTCCCCCC	23694175	VQSRTrancheINDEL99.50to99.90	0	none	0	0	90	1e-6
chr16-000763775-A-AGCATCCCATTCCCCGTCCCCTCCCCCCCACCCCTCCCCCACCCCCATGTCCCCTCCCCACCCCTCCCCCACACCCTCCCCCACCCCTCCCCATGTCCCCTCCCCTACCTCCTCCCCCCGCGTCCCCTCCCCCC	chr16	763775	A	AGCATCCCATTCCCCGTCCCCTCCCCCCCACCCCTCCCCCACCCCCATGTCCCCTCCCCACCCCTCCCCCACACCCTCCCCCACCCCTCCCCATGTCCCCTCCCCTACCTCCTCCCCCCGCGTCCCCTCCCCCC	23694175	VQSRTrancheINDEL99.50to99.90	0	none	0	0	90	1e-6
chr16-000763775-A-AGCATCCCCTCCCCACCCCTCCCCCACACCCTCCCCCACCCCTCCCCATGTCCCCTCCCCTACCTCCTCCCCCCGCGTCCCCTCCCCCC	chr16	763775	A	AGCATCCCCTCCCCACCCCTCCCCCACACCCTCCCCCACCCCTCCCCATGTCCCCTCCCCTACCTCCTCCCCCCGCGTCCCCTCCCCCC	23694175	VQSRTrancheINDEL99.50to99.90	0	none	0	0	90	1e-6
chr16-000763775-A-AGCATCCCCTCCCCCGTCCCCTCCCCCACACCCCTCCCCCCCCCCCACGTCCCCTCCCCACCCCTCCCCCACACCCTCCCCCACCCCTCCCCATGTCCCCTCCCCTACCTCCTCCCCCCGCATCCCCTCCCCCC	chr16	763775	A	AGCATCCCCTCCCCCGTCCCCTCCCCCACACCCCTCCCCCCCCCCCACGTCCCCTCCCCACCCCTCCCCCACACCCTCCCCCACCCCTCCCCATGTCCCCTCCCCTACCTCCTCCCCCCGCATCCCCTCCCCCC	23694175	VQSRTrancheINDEL99.50to99.90	0	none	0	0	90	1e-6
chr16-000763775-A-AGCCCATCCCCCGTCCCCTCCCCCCCCCCCCTCCCCCACCCCCACGTCCCCTCCCCACCCCTCCCCCACACCCTCCCCCACCCCTCCCCATGTCCCCTCCCCTACCTCCTCCCCCCGCATCCCCTCCCCCC	chr16	763775	A	AGCCCATCCCCCGTCCCCTCCCCCCCCCCCCTCCCCCACCCCCACGTCCCCTCCCCACCCCTCCCCCACACCCTCCCCCACCCCTCCCCATGTCCCCTCCCCTACCTCCTCCCCCCGCATCCCCTCCCCCC	23694175	VQSRTrancheINDEL99.50to99.90	0	none	0	0	90	1e-6
chr16-000763775-A-AGCCTCCCAGCCCCCGTCCCCTCCCCCACACCCCTCCCCCACCCCCACGTCCCCTCCCCACCCCTCCCCCACACCCTCCCCCACCCCTCCCCATGTCCCCTCCCCTACCTCCTCCCCCCGCATCCCCTCCCCCC	chr16	763775	A	AGCCTCCCAGCCCCCGTCCCCTCCCCCACACCCCTCCCCCACCCCCACGTCCCCTCCCCACCCCTCCCCCACACCCTCCCCCACCCCTCCCCATGTCCCCTCCCCTACCTCCTCCCCCCGCATCCCCTCCCCCC	23694175	VQSRTrancheINDEL99.50to99.90	0	none	0	0	90	1e-6
chr16-000763775-A-AGGGCAGCCCATCCCCCGTCCCCTCCCCCACACCCCTCCCCCACCCCCACGTCCCCTCCCCACCCCTCCCCCACACCCTCCCCCACCCCTCCCCATGTCCCCTCCCCTACCTCCTCCCCCCGCATCCCCTCCCCCC	chr16	763775	A	AGGGCAGCCCATCCCCCGTCCCCTCCCCCACACCCCTCCCCCACCCCCACGTCCCCTCCCCACCCCTCCCCCACACCCTCCCCCACCCCTCCCCATGTCCCCTCCCCTACCTCCTCCCCCCGCATCCCCTCCCCCC	23694175	VQSRTrancheINDEL99.50to99.90	0	none	0	0	90	1e-6
chr16-000763775-A-ATCCCATCCCCCGTCCCCTCCCCCACACCCCTCCCCCACCCCCACGTCCCCTCCCCACCCCTCCCCCACACCCTCCCCCACCCCTCCCCATGTCCCCTCCCCTACCTCCTCCCCCCGCATCCCCTCCCCCC	chr16	763775	A	ATCCCATCCCCCGTCCCCTCCCCCACACCCCTCCCCCACCCCCACGTCCCCTCCCCACCCCTCCCCCACACCCTCCCCCACCCCTCCCCATGTCCCCTCCCCTACCTCCTCCCCCCGCATCCCCTCCCCCC	23694175	VQSRTrancheINDEL99.50to99.90	4.14e-6	nfe	9e-6	0	90	9e-6
chr16-000763775-A-ATCCCATCCCCCGTCCCCTCCCCCACACCCCTCCCCCACCCCCATGTCCCCTCCCCACCCCTCCCCCACACCCTCCCCCACCCCTCCCCATGTCCCCTCCCCTACCTCCTCCCCCCGCGTCCCCTCCCCCC	chr16	763775	A	ATCCCATCCCCCGTCCCCTCCCCCACACCCCTCCCCCACCCCCATGTCCCCTCCCCACCCCTCCCCCACACCCTCCCCCACCCCTCCCCATGTCCCCTCCCCTACCTCCTCCCCCCGCGTCCCCTCCCCCC	23694175	VQSRTrancheINDEL99.50to99.90	0	none	3.6999999999999985e-5	0	90	3.6999999999999985e-5
chr16-000763775-A-ATCCCATCCCCCGTCCCCTCCCCCACACCCCTCCCCCCCCCCCCCCCCCCCCCCCCCCCCCCCCCACCCTCCCCCACCCCTCCCCATGTCCCCTCCCCTACCTCCTCCCCCCGCGTCCCCTCCCCCC	chr16	763775	A	ATCCCATCCCCCGTCCCCTCCCCCACACCCCTCCCCCCCCCCCCCCCCCCCCCCCCCCCCCCCCCACCCTCCCCCACCCCTCCCCATGTCCCCTCCCCTACCTCCTCCCCCCGCGTCCCCTCCCCCC	23694175	VQSRTrancheINDEL99.50to99.90	0	none	0	0	90	1e-6
chr16-000763775-A-ATCCCCCGTCCCCTCCCCCACACCCCTCCCCCACCCCCATGTCCCCTCCCCACCCCTCCCCCACACCCTCCCCCACCCCTCCCCATGTCCCCTCCCCTACCTCCTCCCCCCGCGTCCCCTCCCCCC	chr16	763775	A	ATCCCCCGTCCCCTCCCCCACACCCCTCCCCCACCCCCATGTCCCCTCCCCACCCCTCCCCCACACCCTCCCCCACCCCTCCCCATGTCCCCTCCCCTACCTCCTCCCCCCGCGTCCCCTCCCCCC	23694175	VQSRTrancheINDEL99.50to99.90	0	none	2.2000000000000003e-5	0	90	2.2000000000000003e-5
chr16-000763775-A-C	chr16	763775	A	C	23694175	VQSRTrancheINDEL99.50to99.90	0.017325	nfe	0.006801	0	90	0.017325
chr16-000763775-A-T	chr16	763775	A	T	23694175	VQSRTrancheINDEL99.50to99.90	1.0362e-4	amr	0	0	90	1.0362e-4
chr16-000764058-C-T	chr16	764058	C	T	1920139	PASS	0.16266	sas	0.043744	4	134	0.16266
chr16-000764275-C-T	chr16	764275	C	T	331554	PASS	0.026926	afr	0.01299	2	134	0.026926
chr16-000764295-A-G	chr16	764295	A	G	4492495	PASS	0.3436	eas	0.19366	27	134	0.3436
chr16-000764496-G-A	chr16	764496	G	A	745	PASS	1e-5	nfe	0	1	134	1e-5
chr16-000764524-C-T	chr16	764524	C	T	190396	PASS	0.12153	afr	0.00810599999999999	2	134	0.12153
chr16-000764617-C-T	chr16	764617	C	T	681193	PASS	0.013796	nfe	0.01212499999999999	2	134	0.013796
chr16-000764749-AC-A	chr16	764749	AC	A	2302382	PASS	0.17381	sas	0.047792	4	128	0.17381
chr16-000764749-AC-ACC	chr16	764749	AC	ACC	2302382	PASS	0	none	3.6000000000000035e-4	0	128	3.6000000000000035e-4
chr16-000764749-AC-CC	chr16	764749	AC	CC	2302382	PASS	0	none	6.330000000000003e-4	0	128	6.330000000000003e-4
chr16-000764942-G-A	chr16	764942	G	A	1953821	PASS	0.16671	afr	0.03442100000000001	3	134	0.16671
chr16-000765370-T-C	chr16	765370	T	C	18125946	PASS	0.80713	afr	0.34789199999999953	38	134	0.80713
chr16-000765379-T-C	chr16	765379	T	C	17766834	PASS	0.80561	afr	0.3410559999999993	40	134	0.80561
chr16-000765413-C-A	chr16	765413	C	A	6266329	PASS	0.73599	afr	0.153925	11	134	0.73599
chr16-000765628-A-G	chr16	765628	A	G	58897153	PASS	0.99191	sas	0.9768000000000004	132	134	0.99191
chr16-000765640-G-A	chr16	765640	G	A	9129	PASS	8.889e-5	amr	3.6999999999999985e-5	0	134	8.889e-5
chr16-000765640-G-C	chr16	765640	G	C	9129	PASS	4.017e-5	nfe	0	2	134	4.017e-5
chr16-000765740-G-A	chr16	765740	G	A	8832	PASS	5.162e-5	nfe	3.6999999999999985e-5	1	134	5.162e-5
chr16-000765740-G-C	chr16	765740	G	C	8832	PASS	0	none	0	0	134	1e-6
chr16-000765751-C-T	chr16	765751	C	T	3397	PASS	1.0434e-4	amr	0	1	134	1.0434e-4
