## Supplementary material for "Search for a genetic cause of variably protease-sensitive prionopathy": exome_summary_stats.tsv (part 72 of 224)

pos_id	chrom	pos	ref	alt	qual	filter	faf95_gnomad	faf95_gnomad_ancestry	incon_faf95	vpspr_ac	vpspr_an	af_pseudo
chr16-000765900-T-C	chr16	765900	T	C	30797	PASS	1.1532e-4	nfe	6.340000000000003e-4	1	134	6.340000000000003e-4
chr16-000766141-C-T	chr16	766141	C	T	3113	PASS	6.9006e-4	mid	0	1	134	6.9006e-4
chr16-000766294-T-G	chr16	766294	T	G	15746195	PASS	0.78663	afr	0.32814199999999955	37	134	0.78663
chr16-000766464-A-G	chr16	766464	A	G	1013889	PASS	0.15619	afr	0.019835	1	134	0.15619
chr16-000766500-C-T	chr16	766500	C	T	1706012	PASS	0.15679	afr	0.034847	3	134	0.15679
chr16-000766550-G-A	chr16	766550	G	A	308458	PASS	0.007266	nfe	0.006525	1	134	0.007266
chr16-000766742-C-*	chr16	766742	C	*	192666	PASS	0	none	0	0	134	1e-6
chr16-000766742-C-T	chr16	766742	C	T	192666	PASS	0.0076797	mid	0.002515	1	134	0.0076797
chr16-000766874-C-*	chr16	766874	C	*	483538	PASS	0	none	9e-6	0	134	9e-6
chr16-000766874-C-T	chr16	766874	C	T	483538	PASS	0.017741	nfe	0.008391	4	134	0.017741
chr16-000766934-G-A	chr16	766934	G	A	250579	PASS	0.0080094	nfe	0.004288	1	134	0.0080094
chr16-000766977-G-A	chr16	766977	G	A	1673448	PASS	0.044375	nfe	0.03383600000000002	3	134	0.044375
chr16-000767016-AGCCAGGGAGTCCCTG-A	chr16	767016	AGCCAGGGAGTCCCTG	A	14892595.97	PASS	0.39846	afr	0.242473	31	134	0.39846
chr16-000767018-C-*	chr16	767018	C	*	3401	PASS	0	none	0.242473	31	134	0.242473
chr16-000767018-C-T	chr16	767018	C	T	3401	PASS	7.0385e-4	eas	9e-6	0	134	7.0385e-4
chr16-000767020-AGGG-*	chr16	767020	AGGG	*	5353.97	PASS	0	none	0.242459	31	134	0.242459
chr16-000767020-AGGG-A	chr16	767020	AGGG	A	5353.97	PASS	0	none	9e-6	0	134	9e-6
chr16-000767024-AGTCCCTGGCCAG-*	chr16	767024	AGTCCCTGGCCAG	*	5346.97	PASS	0	none	0.242459	31	134	0.242459
chr16-000767024-AGTCCCTGGCCAG-A	chr16	767024	AGTCCCTGGCCAG	A	5346.97	PASS	0	none	9e-6	0	134	9e-6
chr16-000767098-C-T	chr16	767098	C	T	735	PASS	4.975e-5	nfe	0	1	134	4.975e-5
chr16-000767241-T-A	chr16	767241	T	A	4984172	PASS	0	none	0	0	134	1e-6
chr16-000767241-T-C	chr16	767241	T	C	4984172	PASS	0.3015	amr	0.229308	31	134	0.3015
chr16-000767339-G-T	chr16	767339	G	T	5834160	PASS	0.26017	eas	0.202124	28	134	0.26017
chr16-000767407-C-T	chr16	767407	C	T	1165997	PASS	0.20576	afr	0.04507800000000001	3	134	0.20576
chr16-000767481-CG-*	chr16	767481	CG	*	328857	PASS	0	none	5.2999999999999994e-5	0	46	5.2999999999999994e-5
chr16-000767481-CG-C	chr16	767481	CG	C	328857	PASS	2.4547e-4	amr	2.2000000000000003e-5	0	46	2.4547e-4
chr16-000767481-CG-TG	chr16	767481	CG	TG	328857	PASS	0	none	0.02063200000000001	1	46	0.02063200000000001
chr16-000767495-TGTGGAGGAGGGGCCCGTGGAGGAGGGGCGAGTGGGAGGAGGGGCGCGTGGAGGGGGGGCGTGTGGGGGGGTGC-*	chr16	767495	TGTGGAGGAGGGGCCCGTGGAGGAGGGGCGAGTGGGAGGAGGGGCGCGTGGAGGGGGGGCGTGTGGGGGGGTGC	*	6607	VQSRTrancheINDEL99.50to99.90	0	none	3.3700000000000044e-4	0	58	3.3700000000000044e-4
chr16-000767495-TGTGGAGGAGGGGCCCGTGGAGGAGGGGCGAGTGGGAGGAGGGGCGCGTGGAGGGGGGGCGTGTGGGGGGGTGC-AGTGGAGGAGGGGCCCGTGGAGGAGGGGCGAGTGGGAGGAGGGGCGCGTGGAGGGGGGGCGTGTGGGGGGGTGC	chr16	767495	TGTGGAGGAGGGGCCCGTGGAGGAGGGGCGAGTGGGAGGAGGGGCGCGTGGAGGGGGGGCGTGTGGGGGGGTGC	AGTGGAGGAGGGGCCCGTGGAGGAGGGGCGAGTGGGAGGAGGGGCGCGTGGAGGGGGGGCGTGTGGGGGGGTGC	6607	VQSRTrancheINDEL99.50to99.90	0	none	9e-6	0	58	9e-6
chr16-000767495-TGTGGAGGAGGGGCCCGTGGAGGAGGGGCGAGTGGGAGGAGGGGCGCGTGGAGGGGGGGCGTGTGGGGGGGTGC-CGTGGAGGAGGGGCCCGTGGAGGAGGGGCGAGTGGGAGGAGGGGCGCGTGGAGGGGGGGCGTGTGGGGGGGTGC	chr16	767495	TGTGGAGGAGGGGCCCGTGGAGGAGGGGCGAGTGGGAGGAGGGGCGCGTGGAGGGGGGGCGTGTGGGGGGGTGC	CGTGGAGGAGGGGCCCGTGGAGGAGGGGCGAGTGGGAGGAGGGGCGCGTGGAGGGGGGGCGTGTGGGGGGGTGC	6607	VQSRTrancheINDEL99.50to99.90	0	none	0.002061	0	58	0.002061
chr16-000767495-TGTGGAGGAGGGGCCCGTGGAGGAGGGGCGAGTGGGAGGAGGGGCGCGTGGAGGGGGGGCGTGTGGGGGGGTGC-GGTGGAGGAGGGGCCCGTGGAGGAGGGGCGAGTGGGAGGAGGGGCGCGTGGAGGGGGGGCGTGTGGGGGGGTGC	chr16	767495	TGTGGAGGAGGGGCCCGTGGAGGAGGGGCGAGTGGGAGGAGGGGCGCGTGGAGGGGGGGCGTGTGGGGGGGTGC	GGTGGAGGAGGGGCCCGTGGAGGAGGGGCGAGTGGGAGGAGGGGCGCGTGGAGGGGGGGCGTGTGGGGGGGTGC	6607	VQSRTrancheINDEL99.50to99.90	0	none	1.0799999999999996e-4	0	58	1.0799999999999996e-4
chr16-000767495-TGTGGAGGAGGGGCCCGTGGAGGAGGGGCGAGTGGGAGGAGGGGCGCGTGGAGGGGGGGCGTGTGGGGGGGTGC-T	chr16	767495	TGTGGAGGAGGGGCCCGTGGAGGAGGGGCGAGTGGGAGGAGGGGCGCGTGGAGGGGGGGCGTGTGGGGGGGTGC	T	6607	VQSRTrancheINDEL99.50to99.90	3.9e-6	nfe	0	0	58	3.9e-6
chr16-000767495-TGTGGAGGAGGGGCCCGTGGAGGAGGGGCGAGTGGGAGGAGGGGCGCGTGGAGGGGGGGCGTGTGGGGGGGTGC-TGTGGAGGAGGGGCGAGTGGGAGGAGGGGCGCGTGGAGGGGGGGCGTGTGGGGGGGTGC	chr16	767495	TGTGGAGGAGGGGCCCGTGGAGGAGGGGCGAGTGGGAGGAGGGGCGCGTGGAGGGGGGGCGTGTGGGGGGGTGC	TGTGGAGGAGGGGCGAGTGGGAGGAGGGGCGCGTGGAGGGGGGGCGTGTGGGGGGGTGC	6607	VQSRTrancheINDEL99.50to99.90	0	none	9e-6	1	58	9e-6
chr16-000767495-TGTGGAGGAGGGGCCCGTGGAGGAGGGGCGAGTGGGAGGAGGGGCGCGTGGAGGGGGGGCGTGTGGGGGGGTGC-TGTGGAGGGGGTGCGTGGAGGAGGGGCCCGTGGAGGAGGGGCGAGTGGGAGGAGGGGCGCGTGGAGGGGGGGCGTGTGGGGGGGTGC	chr16	767495	TGTGGAGGAGGGGCCCGTGGAGGAGGGGCGAGTGGGAGGAGGGGCGCGTGGAGGGGGGGCGTGTGGGGGGGTGC	TGTGGAGGGGGTGCGTGGAGGAGGGGCCCGTGGAGGAGGGGCGAGTGGGAGGAGGGGCGCGTGGAGGGGGGGCGTGTGGGGGGGTGC	6607	VQSRTrancheINDEL99.50to99.90	0	none	9e-6	0	58	9e-6
chr16-000767497-TGGAGGAGGGGCCCGTGGAGGAGGGGCGAGTG-*	chr16	767497	TGGAGGAGGGGCCCGTGGAGGAGGGGCGAGTG	*	560	VQSRTrancheINDEL95.00to96.00	0	none	3.3700000000000044e-4	1	52	3.3700000000000044e-4
chr16-000767497-TGGAGGAGGGGCCCGTGGAGGAGGGGCGAGTG-GGGAGGAGGGGCCCGTGGAGGAGGGGCGAGTG	chr16	767497	TGGAGGAGGGGCCCGTGGAGGAGGGGCGAGTG	GGGAGGAGGGGCCCGTGGAGGAGGGGCGAGTG	560	VQSRTrancheINDEL95.00to96.00	0	none	0	0	52	1e-6
chr16-000767497-TGGAGGAGGGGCCCGTGGAGGAGGGGCGAGTG-T	chr16	767497	TGGAGGAGGGGCCCGTGGAGGAGGGGCGAGTG	T	560	VQSRTrancheINDEL95.00to96.00	1.01e-6	nfe	2.2000000000000003e-5	0	52	2.2000000000000003e-5
chr16-000767497-TGGAGGAGGGGCCCGTGGAGGAGGGGCGAGTG-TGGAGGGGCCCGTGGAGGAGGGGCGAGTG	chr16	767497	TGGAGGAGGGGCCCGTGGAGGAGGGGCGAGTG	TGGAGGGGCCCGTGGAGGAGGGGCGAGTG	560	VQSRTrancheINDEL95.00to96.00	0	none	9e-6	0	52	9e-6
chr16-000767497-TGGAGGAGGGGCCCGTGGAGGAGGGGCGAGTG-TGGGAGGAGGGGCCCGTGGAGGAGGGGCGAGTG	chr16	767497	TGGAGGAGGGGCCCGTGGAGGAGGGGCGAGTG	TGGGAGGAGGGGCCCGTGGAGGAGGGGCGAGTG	560	VQSRTrancheINDEL95.00to96.00	0	none	0	0	52	1e-6
chr16-000767500-AGGAGGGGCC-*	chr16	767500	AGGAGGGGCC	*	5595	VQSRTrancheINDEL99.00to99.50	0	none	3.600000000000004e-4	1	60	3.600000000000004e-4
chr16-000767500-AGGAGGGGCC-A	chr16	767500	AGGAGGGGCC	A	5595	VQSRTrancheINDEL99.00to99.50	0	none	0	0	60	1e-6
chr16-000767500-AGGAGGGGCC-AAGGGGCC	chr16	767500	AGGAGGGGCC	AAGGGGCC	5595	VQSRTrancheINDEL99.00to99.50	0	none	6.999999999999998e-5	0	60	6.999999999999998e-5
chr16-000767500-AGGAGGGGCC-AGGGAGGGGCC	chr16	767500	AGGAGGGGCC	AGGGAGGGGCC	5595	VQSRTrancheINDEL99.00to99.50	0	none	0.00132399999999999	0	60	0.00132399999999999
chr16-000767500-AGGAGGGGCC-GGGAGGGGCC	chr16	767500	AGGAGGGGCC	GGGAGGGGCC	5595	VQSRTrancheINDEL99.00to99.50	0	none	8.9e-5	0	60	8.9e-5
chr16-000767501-GGA-*	chr16	767501	GGA	*	1739.97	VQSRTrancheINDEL99.50to99.90	0	none	4.270000000000005e-4	1	126	4.270000000000005e-4
chr16-000767501-GGA-G	chr16	767501	GGA	G	1739.97	VQSRTrancheINDEL99.50to99.90	1.034e-5	afr	5.180000000000002e-4	0	126	5.180000000000002e-4
chr16-000767502-GA-*	chr16	767502	GA	*	4043	VQSRTrancheINDEL99.50to99.90	0	none	0.00105999999999999	1	128	0.00105999999999999
chr16-000767502-GA-AA	chr16	767502	GA	AA	4043	VQSRTrancheINDEL99.50to99.90	0	none	0	0	128	1e-6
chr16-000767502-GA-G	chr16	767502	GA	G	4043	VQSRTrancheINDEL99.50to99.90	5.6554e-4	afr	0.00134999999999999	0	128	0.00134999999999999
chr16-000767503-AGG-*	chr16	767503	AGG	*	7190	VQSRTrancheINDEL97.00to99.00	0	none	0.002434	1	44	0.002434
chr16-000767503-AGG-A	chr16	767503	AGG	A	7190	VQSRTrancheINDEL97.00to99.00	0	none	0	0	44	1e-6
chr16-000767503-AGG-AG	chr16	767503	AGG	AG	7190	VQSRTrancheINDEL97.00to99.00	0	none	0	0	44	1e-6
chr16-000767503-AGG-CGG	chr16	767503	AGG	CGG	7190	VQSRTrancheINDEL97.00to99.00	0	none	1.0799999999999996e-4	0	44	1.0799999999999996e-4
chr16-000767503-AGG-GGG	chr16	767503	AGG	GGG	7190	VQSRTrancheINDEL97.00to99.00	0	none	0.002409	0	44	0.002409
chr16-000767505-GGGCCCGTGGAGGA-*	chr16	767505	GGGCCCGTGGAGGA	*	2806	PASS	0	none	3.160000000000005e-4	1	134	3.160000000000005e-4
chr16-000767505-GGGCCCGTGGAGGA-CGGCCCGTGGAGGA	chr16	767505	GGGCCCGTGGAGGA	CGGCCCGTGGAGGA	2806	PASS	0	none	0	0	134	1e-6
chr16-000767505-GGGCCCGTGGAGGA-G	chr16	767505	GGGCCCGTGGAGGA	G	2806	PASS	4.4349e-4	afr	8.450000000000003e-4	0	134	8.450000000000003e-4
chr16-000767506-GGC-*	chr16	767506	GGC	*	809	VQSRTrancheINDEL96.00to97.00	0	none	0.00125299999999999	1	130	0.00125299999999999
chr16-000767506-GGC-AGC	chr16	767506	GGC	AGC	809	VQSRTrancheINDEL96.00to97.00	0	none	3.6999999999999985e-5	0	130	3.6999999999999985e-5
chr16-000767506-GGC-G	chr16	767506	GGC	G	809	VQSRTrancheINDEL96.00to97.00	7.65e-6	amr	5.2999999999999994e-5	0	130	5.2999999999999994e-5
chr16-000767506-GGC-TGC	chr16	767506	GGC	TGC	809	VQSRTrancheINDEL96.00to97.00	0	none	9e-6	0	130	9e-6
chr16-000767507-GCC-*	chr16	767507	GCC	*	176	VQSRTrancheINDEL95.00to96.00	0	none	0.00137399999999999	1	118	0.00137399999999999
chr16-000767507-GCC-G	chr16	767507	GCC	G	176	VQSRTrancheINDEL95.00to96.00	5.58e-6	nfe	0	0	118	5.58e-6
chr16-000767507-GCC-GTCC	chr16	767507	GCC	GTCC	176	VQSRTrancheINDEL95.00to96.00	0	none	0	0	118	1e-6
chr16-000767507-GCC-TCC	chr16	767507	GCC	TCC	176	VQSRTrancheINDEL95.00to96.00	0	none	9e-6	0	118	9e-6
chr16-000767508-C-*	chr16	767508	C	*	611	PASS	0	none	0.00139899999999999	1	112	0.00139899999999999
chr16-000767508-C-G	chr16	767508	C	G	611	PASS	3.277e-5	afr	5.2999999999999994e-5	0	112	5.2999999999999994e-5
chr16-000767508-C-T	chr16	767508	C	T	611	PASS	6.27e-6	nfe	2.2999999999999995e-4	0	112	2.2999999999999995e-4
chr16-000767509-CCGTGGAGGAGGGGCGAGTGGGAGGAGGGGCG-*	chr16	767509	CCGTGGAGGAGGGGCGAGTGGGAGGAGGGGCG	*	30908	VQSRTrancheINDEL97.00to99.00	0	none	0.00127499999999999	1	70	0.00127499999999999
chr16-000767509-CCGTGGAGGAGGGGCGAGTGGGAGGAGGGGCG-ACGTGGAGGAGGGGCGAGTGGGAGGAGGGGCG	chr16	767509	CCGTGGAGGAGGGGCGAGTGGGAGGAGGGGCG	ACGTGGAGGAGGGGCGAGTGGGAGGAGGGGCG	30908	VQSRTrancheINDEL97.00to99.00	0	none	2.5100000000000014e-4	0	70	2.5100000000000014e-4
chr16-000767509-CCGTGGAGGAGGGGCGAGTGGGAGGAGGGGCG-C	chr16	767509	CCGTGGAGGAGGGGCGAGTGGGAGGAGGGGCG	C	30908	VQSRTrancheINDEL97.00to99.00	5.3e-6	sas	5.2999999999999994e-5	0	70	5.2999999999999994e-5
chr16-000767509-CCGTGGAGGAGGGGCGAGTGGGAGGAGGGGCG-CGTGTGGGGGCACGTGGAGGAGGGGCGAGTGGGAGGAGGGGCG	chr16	767509	CCGTGGAGGAGGGGCGAGTGGGAGGAGGGGCG	CGTGTGGGGGCACGTGGAGGAGGGGCGAGTGGGAGGAGGGGCG	30908	VQSRTrancheINDEL97.00to99.00	0	none	0	0	70	1e-6
chr16-000767509-CCGTGGAGGAGGGGCGAGTGGGAGGAGGGGCG-GCGTGGAGGAGGGGCGAGTGGGAGGAGGGGCG	chr16	767509	CCGTGGAGGAGGGGCGAGTGGGAGGAGGGGCG	GCGTGGAGGAGGGGCGAGTGGGAGGAGGGGCG	30908	VQSRTrancheINDEL97.00to99.00	0	none	0.007807	1	70	0.007807
chr16-000767510-C-*	chr16	767510	C	*	12937	PASS	0	none	0.00134699999999999	1	46	0.00134699999999999
chr16-000767510-C-A	chr16	767510	C	A	12937	PASS	0.00197	afr	0.00129899999999999	0	46	0.00197
chr16-000767510-C-T	chr16	767510	C	T	12937	PASS	0.0022985	eas	7.960000000000004e-4	0	46	0.0022985
chr16-000767546-AG-*	chr16	767546	AG	*	6316	PASS	0	none	3.150000000000005e-4	0	0	3.150000000000005e-4
chr16-000767546-AG-A	chr16	767546	AG	A	6316	PASS	0	none	1.0699999999999996e-4	0	0	1.0699999999999996e-4
chr16-000767546-AG-AGG	chr16	767546	AG	AGG	6316	PASS	0	none	0.002256	0	0	0.002256
chr16-000767546-AG-GG	chr16	767546	AG	GG	6316	PASS	0	none	1.87e-4	0	0	1.87e-4
chr16-000767549-G-*	chr16	767549	G	*	70549	PASS	0	none	3.150000000000005e-4	0	4	3.150000000000005e-4
chr16-000767549-G-A	chr16	767549	G	A	70549	PASS	0.041928	sas	0.01372899999999999	1	4	0.041928
chr16-000767554-CGTGTGGGGGGGT-*	chr16	767554	CGTGTGGGGGGGT	*	1973	PASS	0	none	8.9e-5	0	0	8.9e-5
chr16-000767554-CGTGTGGGGGGGT-C	chr16	767554	CGTGTGGGGGGGT	C	1973	PASS	8.7887e-4	sas	6.999999999999998e-5	0	0	8.7887e-4
chr16-000767554-CGTGTGGGGGGGT-CCAGTGTGGGGGGGT	chr16	767554	CGTGTGGGGGGGT	CCAGTGTGGGGGGGT	1973	PASS	0	none	2.08e-4	0	0	2.08e-4
chr16-000767554-CGTGTGGGGGGGT-GGTGTGGGGGGGT	chr16	767554	CGTGTGGGGGGGT	GGTGTGGGGGGGT	1973	PASS	0	none	3.6999999999999985e-5	0	0	3.6999999999999985e-5
chr16-000767554-CGTGTGGGGGGGT-TGTGTGGGGGGGT	chr16	767554	CGTGTGGGGGGGT	TGTGTGGGGGGGT	1973	PASS	0	none	9e-6	0	0	9e-6
chr16-000767556-TGTGGGGGGGTGC-*	chr16	767556	TGTGGGGGGGTGC	*	48734	VQSRTrancheINDEL99.00to99.50	0	none	2.2899999999999996e-4	0	0	2.2899999999999996e-4
chr16-000767556-TGTGGGGGGGTGC-AGTGGGGGGGTGC	chr16	767556	TGTGGGGGGGTGC	AGTGGGGGGGTGC	48734	VQSRTrancheINDEL99.00to99.50	0	none	0.01168899999999999	0	0	0.01168899999999999
chr16-000767556-TGTGGGGGGGTGC-CGTGGGGGGGTGC	chr16	767556	TGTGGGGGGGTGC	CGTGGGGGGGTGC	48734	VQSRTrancheINDEL99.00to99.50	0	none	3.3700000000000044e-4	0	0	3.3700000000000044e-4
chr16-000767556-TGTGGGGGGGTGC-GGTGGGGGGGTGC	chr16	767556	TGTGGGGGGGTGC	GGTGGGGGGGTGC	48734	VQSRTrancheINDEL99.00to99.50	0	none	3.150000000000005e-4	0	0	3.150000000000005e-4
chr16-000767556-TGTGGGGGGGTGC-T	chr16	767556	TGTGGGGGGGTGC	T	48734	VQSRTrancheINDEL99.00to99.50	0	none	0	0	0	1e-6
chr16-000767562-G-*	chr16	767562	G	*	1306	VQSRTrancheSNP99.80to99.90	0	none	0.004528	0	6	0.004528
chr16-000767562-G-A	chr16	767562	G	A	1306	VQSRTrancheSNP99.80to99.90	0	none	4.710000000000004e-4	0	6	4.710000000000004e-4
chr16-000768452-G-A	chr16	768452	G	A	263130	PASS	0.012026	nfe	0.01099899999999999	3	134	0.012026
chr16-000768452-G-T	chr16	768452	G	T	263130	PASS	3.469e-5	nfe	0	0	134	3.469e-5
chr16-000768559-A-G	chr16	768559	A	G	10381742	PASS	0.53037	afr	0.27296999999999993	33	134	0.53037
chr16-000768643-T-C	chr16	768643	T	C	2041673	PASS	0.21422	afr	0.04659900000000001	3	134	0.21422
chr16-000768802-G-A	chr16	768802	G	A	5127972	PASS	0.25841	eas	0.198835	28	134	0.25841
chr16-000768807-C-T	chr16	768807	C	T	1111320	PASS	0.21059	afr	0.04499800000000001	3	134	0.21059
chr16-000768828-G-A	chr16	768828	G	A	3835	PASS	8.305e-5	amr	8.9e-5	1	134	8.9e-5
chr16-000769008-T-C	chr16	769008	T	C	452829	PASS	0.20993	afr	0.0435	3	130	0.20993
chr16-000769034-C-G	chr16	769034	C	G	429505	PASS	0.20971	afr	0.04338600000000001	3	124	0.20971
chr16-000769079-C-T	chr16	769079	C	T	79917	PASS	0.024596	nfe	0.01101199999999999	3	88	0.024596
chr16-000769162-TGGCCCCGGCCCCGGCCCCGGCCCCGGCCCCAGCCCCAACCCCAACCCCAACCCCGGCCCC-CGGCCCCGGCCCCGGCCCCGGCCCCGGCCCCAGCCCCAACCCCAACCCCAACCCCGGCCCC	chr16	769162	TGGCCCCGGCCCCGGCCCCGGCCCCGGCCCCAGCCCCAACCCCAACCCCAACCCCGGCCCC	CGGCCCCGGCCCCGGCCCCGGCCCCGGCCCCAGCCCCAACCCCAACCCCAACCCCGGCCCC	132413	VQSRTrancheINDEL99.00to99.50	0	none	0	0	0	1e-6
chr16-000769162-TGGCCCCGGCCCCGGCCCCGGCCCCGGCCCCAGCCCCAACCCCAACCCCAACCCCGGCCCC-GGGCCCCGGCCCCGGCCCCGGCCCCGGCCCCAGCCCCAACCCCAACCCCAACCCCGGCCCC	chr16	769162	TGGCCCCGGCCCCGGCCCCGGCCCCGGCCCCAGCCCCAACCCCAACCCCAACCCCGGCCCC	GGGCCCCGGCCCCGGCCCCGGCCCCGGCCCCAGCCCCAACCCCAACCCCAACCCCGGCCCC	132413	VQSRTrancheINDEL99.00to99.50	0	none	0	0	0	1e-6
chr16-000769162-TGGCCCCGGCCCCGGCCCCGGCCCCGGCCCCAGCCCCAACCCCAACCCCAACCCCGGCCCC-T	chr16	769162	TGGCCCCGGCCCCGGCCCCGGCCCCGGCCCCAGCCCCAACCCCAACCCCAACCCCGGCCCC	T	132413	VQSRTrancheINDEL99.00to99.50	0	none	0	0	0	1e-6
chr16-000769162-TGGCCCCGGCCCCGGCCCCGGCCCCGGCCCCAGCCCCAACCCCAACCCCAACCCCGGCCCC-TGCCCCGGCCCCGGCCCCGGCCCCGGCCCCAGCCCCAACCCCAACCCCAACCCCGGCCCC	chr16	769162	TGGCCCCGGCCCCGGCCCCGGCCCCGGCCCCAGCCCCAACCCCAACCCCAACCCCGGCCCC	TGCCCCGGCCCCGGCCCCGGCCCCGGCCCCAGCCCCAACCCCAACCCCAACCCCGGCCCC	132413	VQSRTrancheINDEL99.00to99.50	0	none	0	0	0	1e-6
chr16-000769162-TGGCCCCGGCCCCGGCCCCGGCCCCGGCCCCAGCCCCAACCCCAACCCCAACCCCGGCCCC-TGGCCCCAGCCCCAACCCCAACCCCAACCCCGGCCCC	chr16	769162	TGGCCCCGGCCCCGGCCCCGGCCCCGGCCCCAGCCCCAACCCCAACCCCAACCCCGGCCCC	TGGCCCCAGCCCCAACCCCAACCCCAACCCCGGCCCC	132413	VQSRTrancheINDEL99.00to99.50	0	none	8.9e-5	0	0	8.9e-5
chr16-000769162-TGGCCCCGGCCCCGGCCCCGGCCCCGGCCCCAGCCCCAACCCCAACCCCAACCCCGGCCCC-TGGCCCCAGCCCCGGCCCCGGCCCCGGCCCCGGCCCCGGCCCCAGCCCCAACCCCAACCCCAACCCCGGCCCC	chr16	769162	TGGCCCCGGCCCCGGCCCCGGCCCCGGCCCCAGCCCCAACCCCAACCCCAACCCCGGCCCC	TGGCCCCAGCCCCGGCCCCGGCCCCGGCCCCGGCCCCGGCCCCAGCCCCAACCCCAACCCCAACCCCGGCCCC	132413	VQSRTrancheINDEL99.00to99.50	0	none	9e-6	0	0	9e-6
chr16-000769162-TGGCCCCGGCCCCGGCCCCGGCCCCGGCCCCAGCCCCAACCCCAACCCCAACCCCGGCCCC-TGGCCCCAGCCCCGGCCCCGGCCCCGGCCCCGGCCCCGGCCCCGGCCCCAGCCCCAACCCCAACCCCAACCCCGGCCCC	chr16	769162	TGGCCCCGGCCCCGGCCCCGGCCCCGGCCCCAGCCCCAACCCCAACCCCAACCCCGGCCCC	TGGCCCCAGCCCCGGCCCCGGCCCCGGCCCCGGCCCCGGCCCCGGCCCCAGCCCCAACCCCAACCCCAACCCCGGCCCC	132413	VQSRTrancheINDEL99.00to99.50	0	none	0	0	0	1e-6
chr16-000769162-TGGCCCCGGCCCCGGCCCCGGCCCCGGCCCCAGCCCCAACCCCAACCCCAACCCCGGCCCC-TGGCCCCGGCCCCGGCCCCAGCCCCAACCCCAACCCCAACCCCGGCCCC	chr16	769162	TGGCCCCGGCCCCGGCCCCGGCCCCGGCCCCAGCCCCAACCCCAACCCCAACCCCGGCCCC	TGGCCCCGGCCCCGGCCCCAGCCCCAACCCCAACCCCAACCCCGGCCCC	132413	VQSRTrancheINDEL99.00to99.50	0	none	0.00100799999999999	0	0	0.00100799999999999
chr16-000769162-TGGCCCCGGCCCCGGCCCCGGCCCCGGCCCCAGCCCCAACCCCAACCCCAACCCCGGCCCC-TGGCCCCGGCCCCGGCCCCGGCCCCAGCCCCAACCCCAACCCCAACCCCGGCCCC	chr16	769162	TGGCCCCGGCCCCGGCCCCGGCCCCGGCCCCAGCCCCAACCCCAACCCCAACCCCGGCCCC	TGGCCCCGGCCCCGGCCCCGGCCCCAGCCCCAACCCCAACCCCAACCCCGGCCCC	132413	VQSRTrancheINDEL99.00to99.50	0	none	0.01836900000000001	0	0	0.01836900000000001
chr16-000769162-TGGCCCCGGCCCCGGCCCCGGCCCCGGCCCCAGCCCCAACCCCAACCCCAACCCCGGCCCC-TGGCCCCGGCCCCGGCCCCGGCCCCGGCCCCGGCCCCAGCCCCAACCCCAACCCCAACCCCGGCCCC	chr16	769162	TGGCCCCGGCCCCGGCCCCGGCCCCGGCCCCAGCCCCAACCCCAACCCCAACCCCGGCCCC	TGGCCCCGGCCCCGGCCCCGGCCCCGGCCCCGGCCCCAGCCCCAACCCCAACCCCAACCCCGGCCCC	132413	VQSRTrancheINDEL99.00to99.50	0	none	0.01396199999999998	0	0	0.01396199999999998
chr16-000769162-TGGCCCCGGCCCCGGCCCCGGCCCCGGCCCCAGCCCCAACCCCAACCCCAACCCCGGCCCC-TGGCCCCGGCCCCGGCCCCGGCCCCGGCCCCGGCCCCGGCCCCAGCCCCAACCCCAACCCCAACCCCGGCCCC	chr16	769162	TGGCCCCGGCCCCGGCCCCGGCCCCGGCCCCAGCCCCAACCCCAACCCCAACCCCGGCCCC	TGGCCCCGGCCCCGGCCCCGGCCCCGGCCCCGGCCCCGGCCCCAGCCCCAACCCCAACCCCAACCCCGGCCCC	132413	VQSRTrancheINDEL99.00to99.50	0	none	2.720000000000003e-4	0	0	2.720000000000003e-4
chr16-000769162-TGGCCCCGGCCCCGGCCCCGGCCCCGGCCCCAGCCCCAACCCCAACCCCAACCCCGGCCCC-TGGCCCCGGCCCCGGCCCCGGCCCCGGCCCCGGCCCCGGCCCCGGCCCCAGCCCCAACCCCAACCCCAACCCCGGCCCC	chr16	769162	TGGCCCCGGCCCCGGCCCCGGCCCCGGCCCCAGCCCCAACCCCAACCCCAACCCCGGCCCC	TGGCCCCGGCCCCGGCCCCGGCCCCGGCCCCGGCCCCGGCCCCGGCCCCAGCCCCAACCCCAACCCCAACCCCGGCCCC	132413	VQSRTrancheINDEL99.00to99.50	0	none	9e-6	0	0	9e-6
chr16-000769163-G-*	chr16	769163	G	*	2981.97	VQSRTrancheINDEL99.50to99.90	0	none	0.019948	0	0	0.019948
chr16-000769163-G-GGCCCCA	chr16	769163	G	GGCCCCA	2981.97	VQSRTrancheINDEL99.50to99.90	0.0012627	sas	0.00100799999999999	0	0	0.0012627
chr16-000769164-GCCCCGGCCCCGGCCCCGGCCCCGGCCCCAGCCCCAACCCCAACCCCAA-*	chr16	769164	GCCCCGGCCCCGGCCCCGGCCCCGGCCCCAGCCCCAACCCCAACCCCAA	*	3664.97	VQSRTrancheINDEL99.00to99.50	0	none	0.01992100000000002	0	0	0.01992100000000002
chr16-000769164-GCCCCGGCCCCGGCCCCGGCCCCGGCCCCAGCCCCAACCCCAACCCCAA-G	chr16	769164	GCCCCGGCCCCGGCCCCGGCCCCGGCCCCAGCCCCAACCCCAACCCCAA	G	3664.97	VQSRTrancheINDEL99.00to99.50	0.0021023	sas	8.9e-5	0	0	0.0021023
chr16-000769165-C-*	chr16	769165	C	*	127	VQSRTrancheSNP99.80to99.90	0	none	0.02010600000000002	0	0	0.02010600000000002
chr16-000769165-C-G	chr16	769165	C	G	127	VQSRTrancheSNP99.80to99.90	0	none	0	0	0	1e-6
chr16-000769165-C-T	chr16	769165	C	T	127	VQSRTrancheSNP99.80to99.90	0	none	9e-6	0	0	9e-6
chr16-000769168-C-*	chr16	769168	C	*	364	VQSRTrancheINDEL99.50to99.90	0	none	0.02010600000000002	0	0	0.02010600000000002
chr16-000769168-C-CA	chr16	769168	C	CA	364	VQSRTrancheINDEL99.50to99.90	0	none	0	0	0	1e-6
chr16-000769168-C-G	chr16	769168	C	G	364	VQSRTrancheINDEL99.50to99.90	0	none	0	0	0	1e-6
chr16-000769168-C-T	chr16	769168	C	T	364	VQSRTrancheINDEL99.50to99.90	0	none	0	0	0	1e-6
chr16-000769169-G-*	chr16	769169	G	*	116544	VQSRTrancheINDEL99.50to99.90	0	none	0.00139399999999999	0	0	0.00139399999999999
chr16-000769169-G-A	chr16	769169	G	A	116544	VQSRTrancheINDEL99.50to99.90	0.063117	amr	0.05856800000000002	0	0	0.063117
chr16-000769169-G-GCCCCGGCCCCAGCACCGGCCCCAGCCCCGGCCCCA	chr16	769169	G	GCCCCGGCCCCAGCACCGGCCCCAGCCCCGGCCCCA	116544	VQSRTrancheINDEL99.50to99.90	0	none	0	0	0	1e-6
chr16-000769170-G-*	chr16	769170	G	*	453	PASS	0	none	0.00134599999999999	0	0	0.00134599999999999
chr16-000769170-G-A	chr16	769170	G	A	453	PASS	0	none	9e-6	0	0	9e-6
chr16-000769170-G-C	chr16	769170	G	C	453	PASS	0	none	6.999999999999998e-5	0	0	6.999999999999998e-5
chr16-000769172-C-*	chr16	769172	C	*	1743	PASS	0	none	0.00134599999999999	0	0	0.00134599999999999
chr16-000769172-C-A	chr16	769172	C	A	1743	PASS	0	none	6.080000000000004e-4	0	0	6.080000000000004e-4
chr16-000769174-C-*	chr16	769174	C	*	501	PASS	0	none	0.00134599999999999	0	0	0.00134599999999999
chr16-000769174-C-G	chr16	769174	C	G	501	PASS	0	none	0	0	0	1e-6
chr16-000769174-C-T	chr16	769174	C	T	501	PASS	2.6491e-4	sas	3.6999999999999985e-5	0	0	2.6491e-4
chr16-000769187-GGCCCCAGCCCCAACCCCAACCCCAACCCCGGCCCCGGCCCCGGCCCCGGCCCCAGCCCCA-*	chr16	769187	GGCCCCAGCCCCAACCCCAACCCCAACCCCGGCCCCGGCCCCGGCCCCGGCCCCAGCCCCA	*	76500	VQSRTrancheINDEL97.00to99.00	0	none	0.002481	0	0	0.002481
chr16-000769187-GGCCCCAGCCCCAACCCCAACCCCAACCCCGGCCCCGGCCCCGGCCCCGGCCCCAGCCCCA-AGCCCCAGCCCCAACCCCAACCCCAACCCCGGCCCCGGCCCCGGCCCCGGCCCCAGCCCCA	chr16	769187	GGCCCCAGCCCCAACCCCAACCCCAACCCCGGCCCCGGCCCCGGCCCCGGCCCCAGCCCCA	AGCCCCAGCCCCAACCCCAACCCCAACCCCGGCCCCGGCCCCGGCCCCGGCCCCAGCCCCA	76500	VQSRTrancheINDEL97.00to99.00	0	none	0.033079	0	0	0.033079
chr16-000769187-GGCCCCAGCCCCAACCCCAACCCCAACCCCGGCCCCGGCCCCGGCCCCGGCCCCAGCCCCA-CGCCCCAGCCCCAACCCCAACCCCAACCCCGGCCCCGGCCCCGGCCCCGGCCCCAGCCCCA	chr16	769187	GGCCCCAGCCCCAACCCCAACCCCAACCCCGGCCCCGGCCCCGGCCCCGGCCCCAGCCCCA	CGCCCCAGCCCCAACCCCAACCCCAACCCCGGCCCCGGCCCCGGCCCCGGCCCCAGCCCCA	76500	VQSRTrancheINDEL97.00to99.00	0	none	0	0	0	1e-6
chr16-000769187-GGCCCCAGCCCCAACCCCAACCCCAACCCCGGCCCCGGCCCCGGCCCCGGCCCCAGCCCCA-G	chr16	769187	GGCCCCAGCCCCAACCCCAACCCCAACCCCGGCCCCGGCCCCGGCCCCGGCCCCAGCCCCA	G	76500	VQSRTrancheINDEL97.00to99.00	0	none	0	0	0	1e-6
chr16-000769187-GGCCCCAGCCCCAACCCCAACCCCAACCCCGGCCCCGGCCCCGGCCCCGGCCCCAGCCCCA-GGCCCCAACCCCAACCCCAACCCCGGCCCCGGCCCCGGCCCCGGCCCCAGCCCCA	chr16	769187	GGCCCCAGCCCCAACCCCAACCCCAACCCCGGCCCCGGCCCCGGCCCCGGCCCCAGCCCCA	GGCCCCAACCCCAACCCCAACCCCGGCCCCGGCCCCGGCCCCGGCCCCAGCCCCA	76500	VQSRTrancheINDEL97.00to99.00	0	none	0	0	0	1e-6
chr16-000769187-GGCCCCAGCCCCAACCCCAACCCCAACCCCGGCCCCGGCCCCGGCCCCGGCCCCAGCCCCA-GGCCCCAGCCCCAGCCCCAACCCCAACCCCAACCCCGGCCCCGGCCCCGGCCCCGGCCCCAGCCCCA	chr16	769187	GGCCCCAGCCCCAACCCCAACCCCAACCCCGGCCCCGGCCCCGGCCCCGGCCCCAGCCCCA	GGCCCCAGCCCCAGCCCCAACCCCAACCCCAACCCCGGCCCCGGCCCCGGCCCCGGCCCCAGCCCCA	76500	VQSRTrancheINDEL97.00to99.00	0	none	8.9e-5	0	0	8.9e-5
chr16-000769193-AGCCCCAACCCCAACCCCAACCCCGGCCCCGGCCCCGGCCCCG-*	chr16	769193	AGCCCCAACCCCAACCCCAACCCCGGCCCCGGCCCCGGCCCCG	*	256332	PASS	0	none	0.002806	0	0	0.002806
chr16-000769193-AGCCCCAACCCCAACCCCAACCCCGGCCCCGGCCCCGGCCCCG-A	chr16	769193	AGCCCCAACCCCAACCCCAACCCCGGCCCCGGCCCCGGCCCCG	A	256332	PASS	0.0034166	mid	6.999999999999998e-5	0	0	0.0034166
chr16-000769193-AGCCCCAACCCCAACCCCAACCCCGGCCCCGGCCCCGGCCCCG-ACCCCAACCCCAACCCCAACCCCGGCCCCGGCCCCGGCCCCG	chr16	769193	AGCCCCAACCCCAACCCCAACCCCGGCCCCGGCCCCGGCCCCG	ACCCCAACCCCAACCCCAACCCCGGCCCCGGCCCCGGCCCCG	256332	PASS	0	none	0.00963299999999999	0	0	0.00963299999999999
chr16-000769193-AGCCCCAACCCCAACCCCAACCCCGGCCCCGGCCCCGGCCCCG-ACCCCCGCCCCAACCCCAACCCCAACCCCGGCCCCGGCCCCGGCCCCG	chr16	769193	AGCCCCAACCCCAACCCCAACCCCGGCCCCGGCCCCGGCCCCG	ACCCCCGCCCCAACCCCAACCCCAACCCCGGCCCCGGCCCCGGCCCCG	256332	PASS	0	none	0	0	0	1e-6
chr16-000769193-AGCCCCAACCCCAACCCCAACCCCGGCCCCGGCCCCGGCCCCG-AGCCCCG	chr16	769193	AGCCCCAACCCCAACCCCAACCCCGGCCCCGGCCCCGGCCCCG	AGCCCCG	256332	PASS	0	none	0	0	0	1e-6
chr16-000769193-AGCCCCAACCCCAACCCCAACCCCGGCCCCGGCCCCGGCCCCG-AGCCCCGGCCCCG	chr16	769193	AGCCCCAACCCCAACCCCAACCCCGGCCCCGGCCCCGGCCCCG	AGCCCCGGCCCCG	256332	PASS	0	none	3.6999999999999985e-5	0	0	3.6999999999999985e-5
chr16-000769193-AGCCCCAACCCCAACCCCAACCCCGGCCCCGGCCCCGGCCCCG-AGCCCCGGCCCCGGCCCCG	chr16	769193	AGCCCCAACCCCAACCCCAACCCCGGCCCCGGCCCCGGCCCCG	AGCCCCGGCCCCGGCCCCG	256332	PASS	0	none	0.009711	0	0	0.009711
chr16-000769193-AGCCCCAACCCCAACCCCAACCCCGGCCCCGGCCCCGGCCCCG-CGCCCCAACCCCAACCCCAACCCCGGCCCCGGCCCCGGCCCCG	chr16	769193	AGCCCCAACCCCAACCCCAACCCCGGCCCCGGCCCCGGCCCCG	CGCCCCAACCCCAACCCCAACCCCGGCCCCGGCCCCGGCCCCG	256332	PASS	0	none	2.2000000000000003e-5	0	0	2.2000000000000003e-5
chr16-000769193-AGCCCCAACCCCAACCCCAACCCCGGCCCCGGCCCCGGCCCCG-GGCCCCAACCCCAACCCCAACCCCGGCCCCGGCCCCGGCCCCG	chr16	769193	AGCCCCAACCCCAACCCCAACCCCGGCCCCGGCCCCGGCCCCG	GGCCCCAACCCCAACCCCAACCCCGGCCCCGGCCCCGGCCCCG	256332	PASS	0	none	0.02532900000000001	0	0	0.02532900000000001
chr16-000769200-ACCCCAACCCCAACCCCGGCCCCGGCCCCGGCCCCGGCCCCAGCCCCAGCCCCAGCCCCAG-*	chr16	769200	ACCCCAACCCCAACCCCGGCCCCGGCCCCGGCCCCGGCCCCAGCCCCAGCCCCAGCCCCAG	*	27324	PASS	0	none	0.02377700000000002	0	0	0.02377700000000002
chr16-000769200-ACCCCAACCCCAACCCCGGCCCCGGCCCCGGCCCCGGCCCCAGCCCCAGCCCCAGCCCCAG-A	chr16	769200	ACCCCAACCCCAACCCCGGCCCCGGCCCCGGCCCCGGCCCCAGCCCCAGCCCCAGCCCCAG	A	27324	PASS	0.003485	eas	3.6999999999999985e-5	0	0	0.003485
chr16-000769200-ACCCCAACCCCAACCCCGGCCCCGGCCCCGGCCCCGGCCCCAGCCCCAGCCCCAGCCCCAG-ACCCCAGCCCCAACCCCAACCCCGGCCCCGGCCCCGGCCCCGGCCCCAGCCCCAGCCCCAGCCCCAG	chr16	769200	ACCCCAACCCCAACCCCGGCCCCGGCCCCGGCCCCGGCCCCAGCCCCAGCCCCAGCCCCAG	ACCCCAGCCCCAACCCCAACCCCGGCCCCGGCCCCGGCCCCGGCCCCAGCCCCAGCCCCAGCCCCAG	27324	PASS	0	none	0	0	0	1e-6
chr16-000769200-ACCCCAACCCCAACCCCGGCCCCGGCCCCGGCCCCGGCCCCAGCCCCAGCCCCAGCCCCAG-CCCCCAACCCCAACCCCGGCCCCGGCCCCGGCCCCGGCCCCAGCCCCAGCCCCAGCCCCAG	chr16	769200	ACCCCAACCCCAACCCCGGCCCCGGCCCCGGCCCCGGCCCCAGCCCCAGCCCCAGCCCCAG	CCCCCAACCCCAACCCCGGCCCCGGCCCCGGCCCCGGCCCCAGCCCCAGCCCCAGCCCCAG	27324	PASS	0	none	0.00805299999999999	0	0	0.00805299999999999
chr16-000769200-ACCCCAACCCCAACCCCGGCCCCGGCCCCGGCCCCGGCCCCAGCCCCAGCCCCAGCCCCAG-GCCCCAACCCCAACCCCGGCCCCGGCCCCGGCCCCGGCCCCAGCCCCAGCCCCAGCCCCAG	chr16	769200	ACCCCAACCCCAACCCCGGCCCCGGCCCCGGCCCCGGCCCCAGCCCCAGCCCCAGCCCCAG	GCCCCAACCCCAACCCCGGCCCCGGCCCCGGCCCCGGCCCCAGCCCCAGCCCCAGCCCCAG	27324	PASS	0	none	0.003058	0	0	0.003058
chr16-000773174-C-G	chr16	773174	C	G	1139194	PASS	0.16303	afr	0.019553	0	0	0.16303
chr16-000785508-G-A	chr16	785508	G	A	56923	PASS	0.086591	sas	0.02021400000000001	0	6	0.086591
chr16-000786116-G-A	chr16	786116	G	A	81936	PASS	0.013201	mid	0.00209	1	134	0.013201
chr16-000786420-C-T	chr16	786420	C	T	338634	PASS	0.010859	nfe	0.00769	1	134	0.010859
chr16-000786458-G-A	chr16	786458	G	A	568711	PASS	0.028277	mid	0.01267499999999999	1	134	0.028277
chr16-000786483-G-A	chr16	786483	G	A	2001041	PASS	0.15596	afr	0.04630500000000002	8	134	0.15596
chr16-000786507-CCT-C	chr16	786507	CCT	C	1526582.97	PASS	0.13682	afr	0.028867	3	134	0.13682
chr16-000786509-T-*	chr16	786509	T	*	658	PASS	0	none	0.028867	3	134	0.028867
chr16-000786509-T-C	chr16	786509	T	C	658	PASS	0	none	0	0	134	1e-6
chr16-000786992-GCACGATGCCCGCCCGGTGGGTCCCTGCCTGCCCAGGCCCACCCCAACC-*	chr16	786992	GCACGATGCCCGCCCGGTGGGTCCCTGCCTGCCCAGGCCCACCCCAACC	*	15777216	PASS	0	none	0.00181699999999999	0	134	0.00181699999999999
chr16-000786992-GCACGATGCCCGCCCGGTGGGTCCCTGCCTGCCCAGGCCCACCCCAACC-CCACGATGCCCGCCCGGTGGGTCCCTGCCTGCCCAGGCCCACCCCAACC	chr16	786992	GCACGATGCCCGCCCGGTGGGTCCCTGCCTGCCCAGGCCCACCCCAACC	CCACGATGCCCGCCCGGTGGGTCCCTGCCTGCCCAGGCCCACCCCAACC	15777216	PASS	0	none	0.2534559999999995	30	134	0.2534559999999995
chr16-000786992-GCACGATGCCCGCCCGGTGGGTCCCTGCCTGCCCAGGCCCACCCCAACC-G	chr16	786992	GCACGATGCCCGCCCGGTGGGTCCCTGCCTGCCCAGGCCCACCCCAACC	G	15777216	PASS	5.709e-5	nfe	5.2999999999999994e-5	0	134	5.709e-5
chr16-000786992-GCACGATGCCCGCCCGGTGGGTCCCTGCCTGCCCAGGCCCACCCCAACC-GCACGATGCCCGCCCGGTGGGTCCCTGCCTGCCCAGGCCCACCCCAACCCACGATGCCCGCCCGGTGGGTCCCTGCCTGCCCAGGCCCACCCCAACC	chr16	786992	GCACGATGCCCGCCCGGTGGGTCCCTGCCTGCCCAGGCCCACCCCAACC	GCACGATGCCCGCCCGGTGGGTCCCTGCCTGCCCAGGCCCACCCCAACCCACGATGCCCGCCCGGTGGGTCCCTGCCTGCCCAGGCCCACCCCAACC	15777216	PASS	0	none	0	0	134	1e-6
chr16-000787055-G-A	chr16	787055	G	A	1635963	PASS	0.13925	afr	0.02963700000000001	3	134	0.13925
chr16-000787310-A-G	chr16	787310	A	G	45599350	PASS	0.98902	eas	0.7775620000000006	101	134	0.98902
chr16-000787712-A-G	chr16	787712	A	G	1034	PASS	2.37e-5	nfe	0	1	134	2.37e-5
chr16-000787857-G-*	chr16	787857	G	*	7814553	PASS	0	none	6.570000000000002e-4	0	134	6.570000000000002e-4
chr16-000787857-G-A	chr16	787857	G	A	7814553	PASS	0.49063	sas	0.26673499999999956	32	134	0.49063
chr16-000787968-G-A	chr16	787968	G	A	277712	PASS	0.053226	sas	0.01432799999999999	2	132	0.053226
chr16-000788093-A-G	chr16	788093	A	G	18937	PASS	0.020678	afr	0.002458	0	30	0.020678
chr16-000788132-G-A	chr16	788132	G	A	244384	PASS	0.013239	mid	0.01182199999999999	0	8	0.013239
chr16-000788691-G-A	chr16	788691	G	A	5127	PASS	4.646e-5	nfe	7.099999999999998e-5	1	134	7.099999999999998e-5
chr16-000789027-C-T	chr16	789027	C	T	1302374	PASS	0.12617	afr	0.02420000000000001	1	134	0.12617
chr16-000789084-A-C	chr16	789084	A	C	7083118	PASS	0.25762	eas	0.151152	17	134	0.25762
chr16-000789184-T-C	chr16	789184	T	C	2225518	PASS	0.28922	eas	0.04046500000000002	4	134	0.28922
chr16-000789262-A-G	chr16	789262	A	G	66657464	PASS	0.99135	eas	0.984144	134	134	0.99135
chr16-000789269-G-A	chr16	789269	G	A	4484937	PASS	0.29666	sas	0.074443	5	134	0.29666
chr16-000789429-C-G	chr16	789429	C	G	1217715	PASS	0.13403	sas	0.03407500000000001	4	134	0.13403
chr16-000789600-GCAATC-ACAATC	chr16	789600	GCAATC	ACAATC	1768971	PASS	0	none	0.04635900000000002	8	134	0.04635900000000002
chr16-000789600-GCAATC-G	chr16	789600	GCAATC	G	1768971	PASS	0	none	2.2000000000000003e-5	0	134	2.2000000000000003e-5
chr16-000789824-C-G	chr16	789824	C	G	1398650	PASS	0	none	9e-6	0	134	9e-6
chr16-000789824-C-T	chr16	789824	C	T	1398650	PASS	0.28635	eas	0.040199	4	134	0.28635
chr16-000789838-AG-A	chr16	789838	AG	A	4129831	PASS	2.4544e-4	eas	9e-6	0	134	2.4544e-4
chr16-000789838-AG-CG	chr16	789838	AG	CG	4129831	PASS	0	none	0.14547200000000002	16	134	0.14547200000000002
chr16-000789838-AG-TG	chr16	789838	AG	TG	4129831	PASS	0	none	2.2000000000000003e-5	0	134	2.2000000000000003e-5
chr16-000789949-C-CT	chr16	789949	C	CT	11382933.97	PASS	0.57182	eas	0.2688129999999997	25	134	0.57182
chr16-000789970-C-T	chr16	789970	C	T	824212	PASS	0.029443	nfe	0.020919	2	134	0.029443
chr16-000789996-T-C	chr16	789996	T	C	14960687	PASS	0.59455	eas	0.30780199999999946	28	134	0.59455
chr16-000790014-A-C	chr16	790014	A	C	7706920	PASS	0.26503	eas	0.150021	16	134	0.26503
chr16-000790014-A-T	chr16	790014	A	T	7706920	PASS	1.1093e-4	amr	0	0	134	1.1093e-4
chr16-000790039-A-*	chr16	790039	A	*	18102	PASS	0	none	0	0	134	1e-6
chr16-000790039-A-C	chr16	790039	A	C	18102	PASS	1.4124e-4	nfe	2.2999999999999995e-4	1	134	2.2999999999999995e-4
chr16-000790136-C-T	chr16	790136	C	T	986703	PASS	0.01614	sas	0.01406599999999998	2	134	0.01614
chr16-000790307-C-A	chr16	790307	C	A	3054694	PASS	0.28912	eas	0.03942600000000001	4	134	0.28912
chr16-000790378-A-G	chr16	790378	A	G	23880457	PASS	0.59554	eas	0.3084509999999995	28	134	0.59554
chr16-000790409-T-C	chr16	790409	T	C	9752669	PASS	0.26251	eas	0.164723	19	134	0.26251
chr16-000790569-C-T	chr16	790569	C	T	820402	PASS	0.025254	mid	0.015775	5	134	0.025254
chr16-000790597-C-T	chr16	790597	C	T	1792078	PASS	0.27696	eas	0.04027900000000002	4	134	0.27696
chr16-000790599-C-A	chr16	790599	C	A	2041528	PASS	1.8673e-4	afr	2.09e-4	0	134	2.09e-4
chr16-000790599-C-T	chr16	790599	C	T	2041528	PASS	0.14873	sas	0.05036300000000002	5	134	0.14873
chr16-000790624-T-A	chr16	790624	T	A	44680	PASS	0.01579	afr	7.980000000000003e-4	1	134	0.01579
chr16-000790628-T-C	chr16	790628	T	C	366491	PASS	0.013363	nfe	0.00867799999999999	1	134	0.013363
chr16-000790636-C-G	chr16	790636	C	G	703120	PASS	0.029873	nfe	0.02057500000000001	2	134	0.029873
chr16-000790636-C-T	chr16	790636	C	T	703120	PASS	1.32e-6	nfe	0	0	134	1.32e-6
chr16-000790730-G-A	chr16	790730	G	A	307455	PASS	0.028336	mid	0.01249199999999999	1	134	0.028336
chr16-000790769-A-G	chr16	790769	A	G	3344742	PASS	0.26562	eas	0.155594	19	134	0.26562
chr16-000790842-C-T	chr16	790842	C	T	722	PASS	5.572e-5	nfe	0	1	134	5.572e-5
chr16-000791122-T-C	chr16	791122	T	C	276536	PASS	0.011826	mid	0.006292	1	134	0.011826
chr16-000791157-G-A	chr16	791157	G	A	91811	PASS	4.088e-5	afr	3.6999999999999985e-5	0	134	4.088e-5
chr16-000791157-G-T	chr16	791157	G	T	91811	PASS	0.0032939	nfe	0.00152199999999999	2	134	0.0032939
chr16-000791175-C-T	chr16	791175	C	T	1948041	PASS	0.13446	sas	0.03902700000000002	4	134	0.13446
chr16-000791238-G-A	chr16	791238	G	A	573176	PASS	0.015718	mid	0.00966699999999999	5	134	0.015718
chr16-000791511-G-A	chr16	791511	G	A	130352	PASS	0.0054679	nfe	0.004288	1	134	0.0054679
chr16-000791540-C-G	chr16	791540	C	G	346029	PASS	0.017116	mid	0.01296299999999999	3	134	0.017116
chr16-000791540-C-T	chr16	791540	C	T	346029	PASS	1.004e-5	nfe	2.2000000000000003e-5	0	134	2.2000000000000003e-5
chr16-000791551-G-A	chr16	791551	G	A	330653	PASS	0.029102	mid	0.01262299999999999	1	134	0.029102
chr16-000791617-C-T	chr16	791617	C	T	762818	PASS	0.13452	sas	0.035007	4	134	0.13452
chr16-000791625-A-G	chr16	791625	A	G	2974844	PASS	0.2662	eas	0.14114000000000002	16	134	0.2662
chr16-000791671-GT-AT	chr16	791671	GT	AT	61230	PASS	0	none	0.002214	0	130	0.002214
chr16-000791671-GT-G	chr16	791671	GT	G	61230	PASS	2.903e-5	afr	2.2000000000000003e-5	0	130	2.903e-5
chr16-000791671-GT-GTT	chr16	791671	GT	GTT	61230	PASS	0	none	0.00891099999999999	1	130	0.00891099999999999
chr16-000791671-GT-GTTT	chr16	791671	GT	GTTT	61230	PASS	0	none	2.2000000000000003e-5	0	130	2.2000000000000003e-5
chr16-000791710-C-*	chr16	791710	C	*	5522146	PASS	0	none	9e-6	0	134	9e-6
chr16-000791710-C-G	chr16	791710	C	G	5522146	PASS	0.57082	afr	0.2748869999999993	24	134	0.57082
chr16-000791717-G-A	chr16	791717	G	A	57801	PASS	0.026719	afr	0.00259	1	134	0.026719
chr16-000791802-C-T	chr16	791802	C	T	393095	PASS	0.017658	mid	0.01361899999999999	3	134	0.017658
chr16-000791803-G-A	chr16	791803	G	A	3171	PASS	1.5566e-4	nfe	5.2999999999999994e-5	1	134	1.5566e-4
chr16-000791966-C-T	chr16	791966	C	T	7527776	PASS	0.25416	eas	0.149294	16	134	0.25416
chr16-000792450-C-T	chr16	792450	C	T	9103236	PASS	0.25497	eas	0.14913300000000002	16	134	0.25497
chr16-000792518-C-T	chr16	792518	C	T	922189	PASS	0.017713	mid	0.013908	3	134	0.017713
chr16-000792605-G-A	chr16	792605	G	A	720296	PASS	0.017581	mid	0.01330499999999998	3	134	0.017581
chr16-000792605-G-C	chr16	792605	G	C	720296	PASS	3.7997e-4	afr	0	0	134	3.7997e-4
chr16-000792686-C-T	chr16	792686	C	T	8514537	PASS	0.25608	eas	0.148648	16	134	0.25608
chr16-000792705-C-T	chr16	792705	C	T	960872	PASS	0.14898	afr	0.018727	1	134	0.14898
chr16-000792706-G-A	chr16	792706	G	A	12506460	PASS	0.47391	sas	0.215768	23	134	0.47391
chr16-000792826-A-G	chr16	792826	A	G	9713371	PASS	0.26559	eas	0.188485	24	134	0.26559
chr16-000792921-G-C	chr16	792921	G	C	1570036	PASS	0.044207	nfe	0.032852	4	134	0.044207
chr16-000792952-C-T	chr16	792952	C	T	722014	PASS	0.017985	mid	0.01351399999999999	3	134	0.017985
chr16-000793067-G-A	chr16	793067	G	A	524972	PASS	0.026287	mid	0.01123499999999999	1	134	0.026287
chr16-000793084-CGGGTG-C	chr16	793084	CGGGTG	C	6689464	VQSRTrancheINDEL99.00to99.50	0.012351000000000001	afr	3.3700000000000044e-4	0	46	0.012351000000000001
chr16-000793084-CGGGTG-CGGGGGGGGTG	chr16	793084	CGGGTG	CGGGGGGGGTG	6689464	VQSRTrancheINDEL99.00to99.50	0	none	4.04e-4	0	46	4.04e-4
chr16-000793084-CGGGTG-CGGGTAGGGTG	chr16	793084	CGGGTG	CGGGTAGGGTG	6689464	VQSRTrancheINDEL99.00to99.50	0	none	3.6999999999999985e-5	0	46	3.6999999999999985e-5
chr16-000793084-CGGGTG-CGGGTGGGGTG	chr16	793084	CGGGTG	CGGGTGGGGTG	6689464	VQSRTrancheINDEL99.00to99.50	0	none	0.182523	24	46	0.182523
chr16-000793084-CGGGTG-GGGGTG	chr16	793084	CGGGTG	GGGGTG	6689464	VQSRTrancheINDEL99.00to99.50	0	none	1.6699999999999994e-4	0	46	1.6699999999999994e-4
chr16-000793084-CGGGTG-TGGGTG	chr16	793084	CGGGTG	TGGGTG	6689464	VQSRTrancheINDEL99.00to99.50	0	none	1.0799999999999996e-4	0	46	1.0799999999999996e-4
chr16-000793128-C-G	chr16	793128	C	G	27331	PASS	0.0013585	sas	4.270000000000005e-4	1	134	0.0013585
chr16-000793318-G-A	chr16	793318	G	A	504114	PASS	0.017288	mid	0.012177	3	134	0.017288
chr16-000793370-G-C	chr16	793370	G	C	285112	PASS	0.028293	mid	0.01173199999999999	1	134	0.028293
chr16-000793390-C-T	chr16	793390	C	T	3551009	PASS	0.25605	eas	0.165692	19	134	0.25605
chr16-000793538-C-T	chr16	793538	C	T	194	PASS	0.0018451	afr	0	1	132	0.0018451
chr16-000793813-C-A	chr16	793813	C	A	16137	PASS	0.0013955	nfe	9.640000000000004e-4	1	130	0.0013955
chr16-000793904-T-C	chr16	793904	T	C	1448	PASS	2.087e-5	nfe	2.2000000000000003e-5	1	134	2.2000000000000003e-5
chr16-000793976-C-CT	chr16	793976	C	CT	26128.97	PASS	0.0019723	nfe	0.00108399999999999	1	134	0.0019723
chr16-000793994-CG-C	chr16	793994	CG	C	288741.97	PASS	0.01743	mid	0.01330499999999998	3	134	0.01743
chr16-000794037-C-T	chr16	794037	C	T	355539	PASS	0.017815	mid	0.01346199999999999	3	134	0.017815
chr16-000794599-A-ATCTT	chr16	794599	A	ATCTT	64610	PASS	0	none	0	0	42	1e-6
chr16-000794599-A-C	chr16	794599	A	C	64610	PASS	0	none	9e-6	0	42	9e-6
chr16-000794599-A-T	chr16	794599	A	T	64610	PASS	0.012539	mid	0.01031999999999999	1	42	0.012539
chr16-000794605-C-T	chr16	794605	C	T	1260737	PASS	0.58223	afr	0.245124	11	38	0.58223
chr16-000794625-T-A	chr16	794625	T	A	3101	PASS	6.0169e-4	sas	2.93e-4	0	24	6.0169e-4
chr16-000794689-T-C	chr16	794689	T	C	604898	PASS	0.21294	eas	0.13528500000000002	5	20	0.21294
chr16-000794861-TGTCAGTCTCTGTCAA-*	chr16	794861	TGTCAGTCTCTGTCAA	*	523511.97	PASS	0	none	3.160000000000005e-4	0	128	3.160000000000005e-4
chr16-000794861-TGTCAGTCTCTGTCAA-T	chr16	794861	TGTCAGTCTCTGTCAA	T	523511.97	PASS	0.15341	sas	0.04408400000000002	3	128	0.15341
chr16-000794861-TGTCAGTCTCTGTCAA-TGTCAGTCTCTGTCAAGTCAGTCTCTGTCAA	chr16	794861	TGTCAGTCTCTGTCAA	TGTCAGTCTCTGTCAAGTCAGTCTCTGTCAA	523511.97	PASS	0	none	0	0	128	1e-6
chr16-000794868-C-*	chr16	794868	C	*	142	PASS	0	none	0.04456600000000001	3	130	0.04456600000000001
chr16-000794868-C-G	chr16	794868	C	G	142	PASS	0	none	0	0	130	1e-6
chr16-000794875-A-*	chr16	794875	A	*	149	PASS	0	none	0.04410800000000002	3	126	0.04410800000000002
chr16-000794875-A-G	chr16	794875	A	G	149	PASS	0	none	0	0	126	1e-6
chr16-000794876-A-*	chr16	794876	A	*	6317	PASS	0	none	0.04408600000000002	3	130	0.04408600000000002
chr16-000794876-A-T	chr16	794876	A	T	6317	PASS	0.0049654	afr	3.160000000000005e-4	0	130	0.0049654
chr16-000795019-C-T	chr16	795019	C	T	5446178	PASS	0.58494	afr	0.3011049999999999	27	134	0.58494
chr16-000795153-C-T	chr16	795153	C	T	7020	PASS	2.8433e-4	mid	7.099999999999998e-5	1	134	2.8433e-4
chr16-000795167-A-G	chr16	795167	A	G	441	PASS	9.275e-5	nfe	0	1	134	9.275e-5
chr16-000795224-G-C	chr16	795224	G	C	97357	PASS	0.0035062	nfe	0.00191599999999999	1	134	0.0035062
chr16-000795248-C-T	chr16	795248	C	T	963873	PASS	0.029769	nfe	0.02060200000000001	2	134	0.029769
chr16-000795278-C-T	chr16	795278	C	T	615213	PASS	0.016942	mid	0.01285899999999999	3	134	0.016942
chr16-000795767-C-T	chr16	795767	C	T	5822	PASS	0.0025392	eas	2.2000000000000003e-5	2	134	0.0025392
chr16-000795819-A-G	chr16	795819	A	G	2760637	PASS	0.31889	afr	0.07457700000000002	4	134	0.31889
chr16-000795901-T-*	chr16	795901	T	*	45153846	PASS	0	none	3.6999999999999985e-5	0	134	3.6999999999999985e-5
chr16-000795901-T-C	chr16	795901	T	C	45153846	PASS	0.99389	sas	0.9871520000000004	134	134	0.99389
chr16-000796069-G-A	chr16	796069	G	A	348353	PASS	0.0142	nfe	0.00844399999999999	3	134	0.0142
chr16-000796084-C-T	chr16	796084	C	T	485947	PASS	0.025432	mid	0.01126099999999999	1	134	0.025432
chr16-000796631-G-*	chr16	796631	G	*	723501	PASS	0	none	0	0	134	1e-6
chr16-000796631-G-A	chr16	796631	G	A	723501	PASS	0.27207	eas	0.039693	4	134	0.27207
chr16-000796652-C-T	chr16	796652	C	T	3918032	PASS	0.26753	eas	0.200776	25	134	0.26753
chr16-000796915-A-G	chr16	796915	A	G	684300	PASS	0.13577	sas	0.02687700000000001	3	134	0.13577
chr16-000796934-A-C	chr16	796934	A	C	1112026	PASS	0.18715	afr	0.04446500000000002	4	134	0.18715
chr16-000796999-G-A	chr16	796999	G	A	240279	PASS	0.019058	nfe	0.01005899999999998	2	134	0.019058
chr16-000797136-T-C	chr16	797136	T	C	687591	PASS	0.19107	afr	0.043504	4	134	0.19107
chr16-000797172-C-T	chr16	797172	C	T	653	PASS	3.3194e-4	nfe	0	1	134	3.3194e-4
chr16-000797207-T-*	chr16	797207	T	*	810407	PASS	0	none	0	0	130	1e-6
chr16-000797207-T-G	chr16	797207	T	G	810407	PASS	0.30009	afr	0.06848900000000001	4	130	0.30009
chr16-000797208-G-A	chr16	797208	G	A	103820	PASS	0.013376	mid	0.00961599999999999	5	134	0.013376
chr16-000797597-T-C	chr16	797597	T	C	6476049	PASS	0.60215	afr	0.32603499999999946	32	134	0.60215
chr16-000797743-C-CGA	chr16	797743	C	CGA	7120906	PASS	0	none	0	0	134	1e-6
chr16-000797743-C-G	chr16	797743	C	G	7120906	PASS	0	none	0	0	134	1e-6
chr16-000797743-C-T	chr16	797743	C	T	7120906	PASS	0.26116	eas	0.18994000000000005	24	134	0.26116
chr16-000797913-C-T	chr16	797913	C	T	29946	PASS	7.9338e-4	amr	5.41e-4	1	134	7.9338e-4
chr16-000797936-C-T	chr16	797936	C	T	1435631	PASS	0.1347	sas	0.02921200000000002	3	134	0.1347
chr16-000798000-C-T	chr16	798000	C	T	496118	PASS	0.012877	nfe	0.01194099999999999	3	134	0.012877
chr16-000798013-G-A	chr16	798013	G	A	1385914	PASS	0.19038	afr	0.04417100000000002	4	134	0.19038
chr16-000798117-G-C	chr16	798117	G	C	436	PASS	0	none	0	1	134	1e-6
chr16-000798223-C-*	chr16	798223	C	*	78606	PASS	0	none	0.00199	0	120	0.00199
chr16-000798223-C-T	chr16	798223	C	T	78606	PASS	0.0049673	nfe	0.003955	1	120	0.0049673
chr16-000798245-A-*	chr16	798245	A	*	13706	PASS	0	none	0.00181599999999999	0	94	0.00181599999999999
chr16-000798245-A-T	chr16	798245	A	T	13706	PASS	0.0025816	nfe	7.260000000000005e-4	2	94	0.0025816
chr16-000798330-A-*	chr16	798330	A	*	335	PASS	0	none	5.2999999999999994e-5	0	24	5.2999999999999994e-5
chr16-000798330-A-C	chr16	798330	A	C	335	PASS	1.146e-4	sas	1.0799999999999996e-4	0	24	1.146e-4
chr16-000798330-A-G	chr16	798330	A	G	335	PASS	0	none	0	0	24	1e-6
chr16-000798330-A-T	chr16	798330	A	T	335	PASS	3.488e-5	amr	8.9e-5	0	24	8.9e-5
chr16-000798336-G-*	chr16	798336	G	*	1598	PASS	0	none	5.2999999999999994e-5	0	64	5.2999999999999994e-5
chr16-000798336-G-A	chr16	798336	G	A	1598	PASS	4.596e-5	nfe	4.04e-4	0	64	4.04e-4
chr16-000798336-G-T	chr16	798336	G	T	1598	PASS	1.66e-6	nfe	2.2000000000000003e-5	0	64	2.2000000000000003e-5
chr16-000798349-A-*	chr16	798349	A	*	340	PASS	0	none	5.2999999999999994e-5	0	30	5.2999999999999994e-5
chr16-000798349-A-T	chr16	798349	A	T	340	PASS	3.612e-5	nfe	1.27e-4	1	30	1.27e-4
chr16-000798355-T-*	chr16	798355	T	*	331	PASS	0	none	8.9e-5	0	56	8.9e-5
chr16-000798355-T-A	chr16	798355	T	A	331	PASS	7.85e-6	nfe	3.6999999999999985e-5	1	56	3.6999999999999985e-5
chr16-000798355-T-G	chr16	798355	T	G	331	PASS	8.14e-6	sas	3.6999999999999985e-5	0	56	3.6999999999999985e-5
chr16-000798365-A-*	chr16	798365	A	*	1013	VQSRTrancheSNP99.90to99.95	0	none	7.250000000000005e-4	0	8	7.250000000000005e-4
chr16-000798365-A-C	chr16	798365	A	C	1013	VQSRTrancheSNP99.90to99.95	1.3674e-4	sas	8.9e-5	0	8	1.3674e-4
chr16-000798365-A-G	chr16	798365	A	G	1013	VQSRTrancheSNP99.90to99.95	1.138e-5	sas	2.2000000000000003e-5	0	8	2.2000000000000003e-5
chr16-000798365-A-T	chr16	798365	A	T	1013	VQSRTrancheSNP99.90to99.95	2.458e-5	nfe	2.500000000000001e-4	1	8	2.500000000000001e-4
chr16-000798367-TG-*	chr16	798367	TG	*	1161	VQSRTrancheINDEL95.00to96.00	0	none	7.250000000000005e-4	0	18	7.250000000000005e-4
chr16-000798367-TG-AG	chr16	798367	TG	AG	1161	VQSRTrancheINDEL95.00to96.00	0	none	9e-6	0	18	9e-6
chr16-000798367-TG-CG	chr16	798367	TG	CG	1161	VQSRTrancheINDEL95.00to96.00	0	none	2.08e-4	1	18	2.08e-4
chr16-000798367-TG-GG	chr16	798367	TG	GG	1161	VQSRTrancheINDEL95.00to96.00	0	none	1.27e-4	0	18	1.27e-4
chr16-000798367-TG-T	chr16	798367	TG	T	1161	VQSRTrancheINDEL95.00to96.00	4.099e-5	sas	5.2999999999999994e-5	0	18	5.2999999999999994e-5
chr16-000798380-AT-*	chr16	798380	AT	*	182	VQSRTrancheINDEL95.00to96.00	0	none	7.250000000000005e-4	0	32	7.250000000000005e-4
chr16-000798380-AT-A	chr16	798380	AT	A	182	VQSRTrancheINDEL95.00to96.00	7.26e-5	sas	0	0	32	7.26e-5
chr16-000798380-AT-TT	chr16	798380	AT	TT	182	VQSRTrancheINDEL95.00to96.00	0	none	3.6999999999999985e-5	0	32	3.6999999999999985e-5
chr16-000798386-GGAGTGGGGCTGGGAGTGGGGCTCACAGGATGGTGGGAGTGGGGCTGGAAGTGGGGCTCACAGGATGGTGGGAGTGGGGCTGGGAGTGGGACTCACAGGATGGAGTGAATGGGGCTGGGCATAGTCTTACAAGATGGAGT-*	chr16	798386	GGAGTGGGGCTGGGAGTGGGGCTCACAGGATGGTGGGAGTGGGGCTGGAAGTGGGGCTCACAGGATGGTGGGAGTGGGGCTGGGAGTGGGACTCACAGGATGGAGTGAATGGGGCTGGGCATAGTCTTACAAGATGGAGT	*	2594	VQSRTrancheINDEL95.00to96.00	0	none	7.720000000000004e-4	0	38	7.720000000000004e-4
chr16-000798386-GGAGTGGGGCTGGGAGTGGGGCTCACAGGATGGTGGGAGTGGGGCTGGAAGTGGGGCTCACAGGATGGTGGGAGTGGGGCTGGGAGTGGGACTCACAGGATGGAGTGAATGGGGCTGGGCATAGTCTTACAAGATGGAGT-G	chr16	798386	GGAGTGGGGCTGGGAGTGGGGCTCACAGGATGGTGGGAGTGGGGCTGGAAGTGGGGCTCACAGGATGGTGGGAGTGGGGCTGGGAGTGGGACTCACAGGATGGAGTGAATGGGGCTGGGCATAGTCTTACAAGATGGAGT	G	2594	VQSRTrancheINDEL95.00to96.00	5.9871e-4	nfe	5.2999999999999994e-5	0	38	5.9871e-4
chr16-000798386-GGAGTGGGGCTGGGAGTGGGGCTCACAGGATGGTGGGAGTGGGGCTGGAAGTGGGGCTCACAGGATGGTGGGAGTGGGGCTGGGAGTGGGACTCACAGGATGGAGTGAATGGGGCTGGGCATAGTCTTACAAGATGGAGT-TGAGTGGGGCTGGGAGTGGGGCTCACAGGATGGTGGGAGTGGGGCTGGAAGTGGGGCTCACAGGATGGTGGGAGTGGGGCTGGGAGTGGGACTCACAGGATGGAGTGAATGGGGCTGGGCATAGTCTTACAAGATGGAGT	chr16	798386	GGAGTGGGGCTGGGAGTGGGGCTCACAGGATGGTGGGAGTGGGGCTGGAAGTGGGGCTCACAGGATGGTGGGAGTGGGGCTGGGAGTGGGACTCACAGGATGGAGTGAATGGGGCTGGGCATAGTCTTACAAGATGGAGT	TGAGTGGGGCTGGGAGTGGGGCTCACAGGATGGTGGGAGTGGGGCTGGAAGTGGGGCTCACAGGATGGTGGGAGTGGGGCTGGGAGTGGGACTCACAGGATGGAGTGAATGGGGCTGGGCATAGTCTTACAAGATGGAGT	2594	VQSRTrancheINDEL95.00to96.00	0	none	1.0799999999999996e-4	0	38	1.0799999999999996e-4
chr16-000798396-T-*	chr16	798396	T	*	31340	VQSRTrancheSNP99.70to99.80	0	none	7.250000000000005e-4	0	40	7.250000000000005e-4
chr16-000798396-T-C	chr16	798396	T	C	31340	VQSRTrancheSNP99.70to99.80	0.035738	sas	0.00705	0	40	0.035738
chr16-000798396-T-G	chr16	798396	T	G	31340	VQSRTrancheSNP99.70to99.80	5.622e-5	amr	9e-6	0	40	5.622e-5
chr16-000798399-GAGTGGGGCTCACAGGATGGTGGGAGTGGGGCTGGA-*	chr16	798399	GAGTGGGGCTCACAGGATGGTGGGAGTGGGGCTGGA	*	48061	PASS	0	none	4.710000000000004e-4	0	40	4.710000000000004e-4
chr16-000798399-GAGTGGGGCTCACAGGATGGTGGGAGTGGGGCTGGA-CAGTGGGGCTCACAGGATGGTGGGAGTGGGGCTGGA	chr16	798399	GAGTGGGGCTCACAGGATGGTGGGAGTGGGGCTGGA	CAGTGGGGCTCACAGGATGGTGGGAGTGGGGCTGGA	48061	PASS	0	none	2.2000000000000003e-5	0	40	2.2000000000000003e-5
chr16-000798399-GAGTGGGGCTCACAGGATGGTGGGAGTGGGGCTGGA-G	chr16	798399	GAGTGGGGCTCACAGGATGGTGGGAGTGGGGCTGGA	G	48061	PASS	0.036997	sas	0.01191099999999999	0	40	0.036997
chr16-000798399-GAGTGGGGCTCACAGGATGGTGGGAGTGGGGCTGGA-GGTGGGGCTCACAGGATGGTGGGAGTGGGGCTGGA	chr16	798399	GAGTGGGGCTCACAGGATGGTGGGAGTGGGGCTGGA	GGTGGGGCTCACAGGATGGTGGGAGTGGGGCTGGA	48061	PASS	0	none	9e-6	0	40	9e-6
chr16-000798400-A-*	chr16	798400	A	*	180	VQSRTrancheSNP99.80to99.90	0	none	0.01258299999999999	0	16	0.01258299999999999
chr16-000798400-A-C	chr16	798400	A	C	180	VQSRTrancheSNP99.80to99.90	3.095e-5	eas	2.2000000000000003e-5	0	16	3.095e-5
chr16-000798400-A-G	chr16	798400	A	G	180	VQSRTrancheSNP99.80to99.90	0	none	2.2000000000000003e-5	0	16	2.2000000000000003e-5
chr16-000798401-GT-*	chr16	798401	GT	*	86	PASS	0	none	0.01254399999999999	0	54	0.01254399999999999
chr16-000798401-GT-AT	chr16	798401	GT	AT	86	PASS	0	none	0	0	54	1e-6
chr16-000798401-GT-G	chr16	798401	GT	G	86	PASS	4.844e-5	sas	0	0	54	4.844e-5
chr16-000798402-TG-*	chr16	798402	TG	*	483	PASS	0	none	0.01253299999999999	0	24	0.01253299999999999
chr16-000798402-TG-AG	chr16	798402	TG	AG	483	PASS	0	none	0	0	24	1e-6
chr16-000798402-TG-GG	chr16	798402	TG	GG	483	PASS	0	none	2.2899999999999996e-4	0	24	2.2899999999999996e-4
chr16-000798402-TG-T	chr16	798402	TG	T	483	PASS	2.91e-6	nfe	2.2000000000000003e-5	0	24	2.2000000000000003e-5
chr16-000798403-GGGGCTCACAGGATGGTGGGAGTGGGGCTGGAAGT-*	chr16	798403	GGGGCTCACAGGATGGTGGGAGTGGGGCTGGAAGT	*	284.97	PASS	0	none	0.01260099999999999	0	68	0.01260099999999999
chr16-000798403-GGGGCTCACAGGATGGTGGGAGTGGGGCTGGAAGT-G	chr16	798403	GGGGCTCACAGGATGGTGGGAGTGGGGCTGGAAGT	G	284.97	PASS	0	none	0	0	68	1e-6
chr16-000798403-GGGGCTCACAGGATGGTGGGAGTGGGGCTGGAAGT-GGGGCTCACAGGATAGAGTGAGTGGGGCCGGGCGTGGGCTCACAGGATGGTGGGAGTGGGGCTGGAAGT	chr16	798403	GGGGCTCACAGGATGGTGGGAGTGGGGCTGGAAGT	GGGGCTCACAGGATAGAGTGAGTGGGGCCGGGCGTGGGCTCACAGGATGGTGGGAGTGGGGCTGGAAGT	284.97	PASS	0	none	3.6999999999999985e-5	0	68	3.6999999999999985e-5
chr16-000798406-G-*	chr16	798406	G	*	983	VQSRTrancheSNP99.70to99.80	0	none	0.01254699999999999	0	62	0.01254699999999999
chr16-000798406-G-A	chr16	798406	G	A	983	VQSRTrancheSNP99.70to99.80	2.007e-5	sas	2.2000000000000003e-5	0	62	2.2000000000000003e-5
chr16-000798406-G-T	chr16	798406	G	T	983	VQSRTrancheSNP99.70to99.80	6.83e-6	nfe	9e-6	0	62	9e-6
chr16-000798407-C-*	chr16	798407	C	*	42	VQSRTrancheSNP99.70to99.80	0	none	0.01251499999999999	0	44	0.01251499999999999
chr16-000798407-C-T	chr16	798407	C	T	42	VQSRTrancheSNP99.70to99.80	0	none	3.6999999999999985e-5	0	44	3.6999999999999985e-5
chr16-000798415-ATGG-*	chr16	798415	ATGG	*	30517	PASS	0	none	0.01248799999999999	0	40	0.01248799999999999
chr16-000798415-ATGG-A	chr16	798415	ATGG	A	30517	PASS	0.0020294	nfe	0.00137199999999999	0	40	0.0020294
chr16-000798415-ATGG-CTGG	chr16	798415	ATGG	CTGG	30517	PASS	0	none	0	0	40	1e-6
chr16-000798415-ATGG-GTGG	chr16	798415	ATGG	GTGG	30517	PASS	0	none	9e-6	0	40	9e-6
chr16-000798415-ATGG-TTGG	chr16	798415	ATGG	TTGG	30517	PASS	0	none	3.6999999999999985e-5	0	40	3.6999999999999985e-5
chr16-000798416-TGGTGGG-*	chr16	798416	TGGTGGG	*	669	VQSRTrancheINDEL99.90to99.95	0	none	0.01406599999999998	0	60	0.01406599999999998
chr16-000798416-TGGTGGG-GGGTGGG	chr16	798416	TGGTGGG	GGGTGGG	669	VQSRTrancheINDEL99.90to99.95	0	none	0	0	60	1e-6
chr16-000798416-TGGTGGG-T	chr16	798416	TGGTGGG	T	669	VQSRTrancheINDEL99.90to99.95	0	none	2.2000000000000003e-5	0	60	2.2000000000000003e-5
chr16-000798416-TGGTGGG-TGG	chr16	798416	TGGTGGG	TGG	669	VQSRTrancheINDEL99.90to99.95	0	none	1.88e-4	0	60	1.88e-4
chr16-000798417-G-*	chr16	798417	G	*	8466	VQSRTrancheSNP99.90to99.95	0	none	0.01435799999999999	0	70	0.01435799999999999
chr16-000798417-G-A	chr16	798417	G	A	8466	VQSRTrancheSNP99.90to99.95	0.001414	afr	9.859999999999992e-4	0	70	0.001414
chr16-000798419-T-*	chr16	798419	T	*	7408	VQSRTrancheSNP99.90to99.95	0	none	0.01269899999999999	0	40	0.01269899999999999
chr16-000798419-T-A	chr16	798419	T	A	7408	VQSRTrancheSNP99.90to99.95	0.0017352	afr	9.620000000000004e-4	0	40	0.0017352
chr16-000798419-T-G	chr16	798419	T	G	7408	VQSRTrancheSNP99.90to99.95	1.594e-5	nfe	0	0	40	1.594e-5
chr16-000798421-G-*	chr16	798421	G	*	7625	PASS	0	none	0.01238499999999998	0	34	0.01238499999999998
chr16-000798421-G-A	chr16	798421	G	A	7625	PASS	4.37e-6	nfe	1.47e-4	0	34	1.47e-4
chr16-000798421-G-T	chr16	798421	G	T	7625	PASS	0.0010746	afr	8.190000000000003e-4	0	34	0.0010746
chr16-000798422-G-*	chr16	798422	G	*	722	VQSRTrancheSNP99.95to100.00	0	none	0.01239499999999998	0	62	0.01239499999999998
chr16-000798422-G-A	chr16	798422	G	A	722	VQSRTrancheSNP99.95to100.00	0	none	9e-6	0	62	9e-6
chr16-000798424-GTGGGGCTGGA-*	chr16	798424	GTGGGGCTGGA	*	57	VQSRTrancheINDEL99.90to99.95	0	none	0.01234599999999998	0	70	0.01234599999999998
chr16-000798424-GTGGGGCTGGA-ATGGGGCTGGA	chr16	798424	GTGGGGCTGGA	ATGGGGCTGGA	57	VQSRTrancheINDEL99.90to99.95	0	none	0	0	70	1e-6
chr16-000798424-GTGGGGCTGGA-G	chr16	798424	GTGGGGCTGGA	G	57	VQSRTrancheINDEL99.90to99.95	0	none	0	0	70	1e-6
chr16-000798425-T-*	chr16	798425	T	*	221	PASS	0	none	0.01234299999999998	0	62	0.01234299999999998
chr16-000798425-T-G	chr16	798425	T	G	221	PASS	1.481e-5	nfe	2.2000000000000003e-5	0	62	2.2000000000000003e-5
chr16-000798429-G-*	chr16	798429	G	*	1774	VQSRTrancheSNP99.70to99.80	0	none	0.01234799999999998	0	76	0.01234799999999998
chr16-000798429-G-A	chr16	798429	G	A	1774	VQSRTrancheSNP99.70to99.80	1.747e-5	nfe	7.099999999999998e-5	0	76	7.099999999999998e-5
chr16-000798431-T-*	chr16	798431	T	*	9608	VQSRTrancheSNP99.80to99.90	0	none	0.01226099999999998	0	52	0.01226099999999998
chr16-000798431-T-C	chr16	798431	T	C	9608	VQSRTrancheSNP99.80to99.90	0.003279	sas	9.620000000000004e-4	0	52	0.003279
chr16-000798434-A-*	chr16	798434	A	*	214461	PASS	0	none	0.01224999999999998	0	22	0.01224999999999998
chr16-000798434-A-C	chr16	798434	A	C	214461	PASS	0	none	0	0	22	1e-6
chr16-000798434-A-G	chr16	798434	A	G	214461	PASS	0.1447	sas	0.01702100000000001	0	22	0.1447
chr16-000798434-A-T	chr16	798434	A	T	214461	PASS	0	none	0	0	22	1e-6
chr16-000798454-T-*	chr16	798454	T	*	372	PASS	0	none	1.27e-4	0	44	1.27e-4
chr16-000798454-T-A	chr16	798454	T	A	372	PASS	1.0874e-4	sas	5.2999999999999994e-5	1	44	1.0874e-4
chr16-000798454-T-G	chr16	798454	T	G	372	PASS	7.064e-5	sas	1.27e-4	0	44	1.27e-4
chr16-000798456-G-*	chr16	798456	G	*	105	VQSRTrancheSNP99.90to99.95	0	none	8.9e-5	0	56	8.9e-5
chr16-000798456-G-T	chr16	798456	G	T	105	VQSRTrancheSNP99.90to99.95	2.718e-5	sas	2.2000000000000003e-5	1	56	2.718e-5
chr16-000798459-GTGGGGCTGGGAGTGGGACTCACAGGATGGAGTGAA-*	chr16	798459	GTGGGGCTGGGAGTGGGACTCACAGGATGGAGTGAA	*	224.97	VQSRTrancheINDEL99.50to99.90	0	none	7.099999999999998e-5	0	74	7.099999999999998e-5
chr16-000798459-GTGGGGCTGGGAGTGGGACTCACAGGATGGAGTGAA-G	chr16	798459	GTGGGGCTGGGAGTGGGACTCACAGGATGGAGTGAA	G	224.97	VQSRTrancheINDEL99.50to99.90	1.154e-5	nfe	0	1	74	1.154e-5
chr16-000798460-T-*	chr16	798460	T	*	148	VQSRTrancheSNP99.70to99.80	0	none	6.999999999999998e-5	1	72	6.999999999999998e-5
chr16-000798460-T-C	chr16	798460	T	C	148	VQSRTrancheSNP99.70to99.80	0	none	0	0	72	1e-6
chr16-000798460-T-G	chr16	798460	T	G	148	VQSRTrancheSNP99.70to99.80	1.329e-5	nfe	3.6999999999999985e-5	0	72	3.6999999999999985e-5
chr16-000798471-G-*	chr16	798471	G	*	120	PASS	0	none	7.099999999999998e-5	1	74	7.099999999999998e-5
chr16-000798471-G-T	chr16	798471	G	T	120	PASS	0	none	0	0	74	1e-6
chr16-000798476-A-*	chr16	798476	A	*	54	PASS	0	none	7.099999999999998e-5	1	78	7.099999999999998e-5
chr16-000798476-A-G	chr16	798476	A	G	54	PASS	6.979e-5	afr	0	0	78	6.979e-5
chr16-000798476-A-T	chr16	798476	A	T	54	PASS	0	none	0	0	78	1e-6
chr16-000798477-C-*	chr16	798477	C	*	317	VQSRTrancheSNP99.80to99.90	0	none	5.2999999999999994e-5	1	74	5.2999999999999994e-5
chr16-000798477-C-T	chr16	798477	C	T	317	VQSRTrancheSNP99.80to99.90	3.025e-5	nfe	0	0	74	3.025e-5
chr16-000798478-TCA-*	chr16	798478	TCA	*	2931.97	VQSRTrancheINDEL99.50to99.90	0	none	5.2999999999999994e-5	1	92	5.2999999999999994e-5
chr16-000798478-TCA-T	chr16	798478	TCA	T	2931.97	VQSRTrancheINDEL99.50to99.90	6.018e-5	nfe	9e-6	0	92	6.018e-5
chr16-000798479-C-*	chr16	798479	C	*	77	PASS	0	none	8.9e-5	1	116	8.9e-5
chr16-000798479-C-T	chr16	798479	C	T	77	PASS	0	none	0	0	116	1e-6
chr16-000798483-G-*	chr16	798483	G	*	1544	VQSRTrancheSNP99.90to99.95	0	none	5.2999999999999994e-5	1	120	5.2999999999999994e-5
chr16-000798483-G-A	chr16	798483	G	A	1544	VQSRTrancheSNP99.90to99.95	0	none	9e-6	0	120	9e-6
chr16-000798483-G-T	chr16	798483	G	T	1544	VQSRTrancheSNP99.90to99.95	0	none	0	0	120	1e-6
chr16-000798484-G-*	chr16	798484	G	*	31097	PASS	0	none	5.2999999999999994e-5	1	88	5.2999999999999994e-5
chr16-000798484-G-A	chr16	798484	G	A	31097	PASS	0.033478	afr	0.003317	0	88	0.033478
chr16-000798484-G-T	chr16	798484	G	T	31097	PASS	0	none	0	0	88	1e-6
chr16-000798490-G-*	chr16	798490	G	*	1701	PASS	0	none	5.2999999999999994e-5	1	108	5.2999999999999994e-5
chr16-000798490-G-A	chr16	798490	G	A	1701	PASS	8.749e-5	amr	5.2999999999999994e-5	0	108	8.749e-5
chr16-000798494-A-*	chr16	798494	A	*	5083	PASS	0	none	5.2999999999999994e-5	1	56	5.2999999999999994e-5
chr16-000798494-A-C	chr16	798494	A	C	5083	PASS	1.63e-6	nfe	0	0	56	1.63e-6
chr16-000798494-A-G	chr16	798494	A	G	5083	PASS	0.011212	eas	2.9400000000000004e-4	0	56	0.011212
chr16-000798575-A-G	chr16	798575	A	G	8507411	PASS	0.52985	sas	0.27257099999999995	29	102	0.52985
chr16-000798697-TGA-T	chr16	798697	TGA	T	2921581.97	PASS	0.17182	sas	0.04046500000000002	1	134	0.17182
chr16-000798702-G-A	chr16	798702	G	A	23783	PASS	6.4263e-4	nfe	2.5100000000000014e-4	1	134	6.4263e-4
chr16-000798717-G-C	chr16	798717	G	C	751650	PASS	0.012462	nfe	0.01128699999999999	3	134	0.012462
chr16-000798755-G-A	chr16	798755	G	A	2310079	PASS	0.17371	sas	0.04049200000000002	1	134	0.17371
chr16-000798953-G-A	chr16	798953	G	A	13164	PASS	8.9065e-4	nfe	1.47e-4	1	134	8.9065e-4
chr16-000799166-C-A	chr16	799166	C	A	8504979	PASS	0.38204	afr	0.2674359999999996	31	134	0.38204
chr16-000805342-A-G	chr16	805342	A	G	12057736	PASS	0.89936	afr	0.5234900000000007	56	134	0.89936
chr16-000805517-GGCAGCT-G	chr16	805517	GGCAGCT	G	4030651.97	PASS	0.20423	eas	0.06019900000000001	5	134	0.20423
chr16-000805523-T-*	chr16	805523	T	*	917	PASS	0	none	0.06019900000000001	5	134	0.06019900000000001
chr16-000805523-T-C	chr16	805523	T	C	917	PASS	9.1e-7	nfe	0	0	134	1e-6
chr16-000805676-A-G	chr16	805676	A	G	3953416	PASS	0.20766	eas	0.06060100000000001	5	134	0.20766
chr16-000805717-C-G	chr16	805717	C	G	29073398	PASS	0.78921	afr	0.3972149999999993	40	134	0.78921
chr16-000805789-G-A	chr16	805789	G	A	9049	PASS	4.266e-5	nfe	2.2000000000000003e-5	1	134	4.266e-5
chr16-000805885-A-G	chr16	805885	A	G	528576	PASS	0.029997	afr	0.01304199999999999	3	134	0.029997
chr16-000806052-T-C	chr16	806052	T	C	406738	PASS	0.13744	sas	0.027381	2	134	0.13744
chr16-000807423-G-T	chr16	807423	G	T	1642935	PASS	0.083742	amr	0.043553	5	130	0.083742
chr16-000807442-T-C	chr16	807442	T	C	195265	PASS	0.11743	afr	0.007742	1	132	0.11743
chr16-000807526-G-A	chr16	807526	G	A	222089	PASS	0.081917	afr	0.00588	1	134	0.081917
chr16-000807673-G-A	chr16	807673	G	A	5837685	PASS	0.2082	nfe	0.183543	22	132	0.2082
chr16-000807697-C-A	chr16	807697	C	A	7257245	PASS	0.52679	sas	0.2705409999999998	30	134	0.52679
chr16-000813192-T-C	chr16	813192	T	C	1980569	PASS	0.48819	afr	0.08811700000000001	7	134	0.48819
chr16-000813201-C-*	chr16	813201	C	*	1370624	PASS	0	none	9e-6	0	134	9e-6
chr16-000813201-C-T	chr16	813201	C	T	1370624	PASS	0.36743	afr	0.06282100000000002	7	134	0.36743
chr16-000813271-C-A	chr16	813271	C	A	808212	PASS	0	none	0	0	134	1e-6
chr16-000813271-C-T	chr16	813271	C	T	808212	PASS	0.058616	mid	0.03963900000000001	5	134	0.058616
chr16-000813336-T-C	chr16	813336	T	C	6064370	PASS	0.76707	afr	0.201989	18	134	0.76707
chr16-000813355-AGGACGCCGGACCGACAC-*	chr16	813355	AGGACGCCGGACCGACAC	*	5392293.97	PASS	0	none	0	0	134	1e-6
chr16-000813355-AGGACGCCGGACCGACAC-A	chr16	813355	AGGACGCCGGACCGACAC	A	5392293.97	PASS	0.61853	afr	0.13298700000000002	13	134	0.61853
chr16-000813359-C-*	chr16	813359	C	*	457	PASS	0	none	0.133014	13	134	0.133014
chr16-000813359-C-T	chr16	813359	C	T	457	PASS	2.31e-6	nfe	0	0	134	2.31e-6
chr16-000813360-G-*	chr16	813360	G	*	3900	VQSRTrancheSNP99.70to99.80	0	none	0.133014	13	134	0.133014
chr16-000813360-G-A	chr16	813360	G	A	3900	VQSRTrancheSNP99.70to99.80	5.926e-5	sas	0	0	134	5.926e-5
chr16-000813367-C-*	chr16	813367	C	*	43439	PASS	0	none	0.132968	13	134	0.132968
chr16-000813367-C-T	chr16	813367	C	T	43439	PASS	0.0044032	sas	9.87999999999999e-4	1	134	0.0044032
chr16-000813386-C-T	chr16	813386	C	T	76034	PASS	0.026484	afr	0.00181699999999999	2	134	0.026484
chr16-000813398-C-T	chr16	813398	C	T	1770018	PASS	0.27081	afr	0.05319500000000001	5	134	0.27081
chr16-000813422-G-A	chr16	813422	G	A	120723	PASS	0.034312	eas	0.003473	1	134	0.034312
chr16-000813498-G-C	chr16	813498	G	C	4045760	PASS	0.36896	afr	0.093082	10	134	0.36896
chr16-000813548-G-A	chr16	813548	G	A	261449	PASS	0.039384	afr	0.005185	1	134	0.039384
chr16-000813826-GC-AC	chr16	813826	GC	AC	2915	VQSRTrancheINDEL99.00to99.50	0	none	2.2000000000000003e-5	0	132	2.2000000000000003e-5
chr16-000813826-GC-CC	chr16	813826	GC	CC	2915	VQSRTrancheINDEL99.00to99.50	0	none	0	0	132	1e-6
chr16-000813826-GC-G	chr16	813826	GC	G	2915	VQSRTrancheINDEL99.00to99.50	0	none	0	0	132	1e-6
chr16-000813828-C-T	chr16	813828	C	T	6958	PASS	1.1028e-4	nfe	5.640000000000005e-4	1	134	5.640000000000005e-4
chr16-000813869-C-A	chr16	813869	C	A	637837	PASS	0	none	0	0	134	1e-6
chr16-000813869-C-T	chr16	813869	C	T	637837	PASS	0.2522	afr	0.028389	1	134	0.2522
chr16-000813987-T-G	chr16	813987	T	G	143762	PASS	0.028194	nfe	0.00880399999999999	7	120	0.028194
chr16-000854020-C-T	chr16	854020	C	T	833058	PASS	0.024827	nfe	0.01194999999999999	0	0	0.024827
chr16-000854151-A-T	chr16	854151	A	T	59	PASS	0	none	0	0	12	1e-6
chr16-000854290-G-C	chr16	854290	G	C	80782	PASS	0.0039109	mid	7.270000000000004e-4	1	132	0.0039109
chr16-000854301-G-A	chr16	854301	G	A	2177739	PASS	0	none	0	0	132	1e-6
chr16-000854301-G-T	chr16	854301	G	T	2177739	PASS	0.05111	mid	0.039877	5	132	0.05111
chr16-000854432-G-A	chr16	854432	G	A	7952	PASS	1.9145e-4	nfe	7.099999999999998e-5	1	134	1.9145e-4
chr16-000854432-G-T	chr16	854432	G	T	7952	PASS	0	none	9e-6	0	134	9e-6
chr16-000854551-G-C	chr16	854551	G	C	1048059	PASS	0.16493	amr	0.01793500000000002	2	134	0.16493
chr16-000854771-G-A	chr16	854771	G	A	13735	PASS	2.3138e-4	nfe	1.27e-4	2	134	2.3138e-4
chr16-000854871-G-A	chr16	854871	G	A	662608	PASS	0.18295	afr	0.02966200000000001	3	132	0.18295
chr16-000854995-G-A	chr16	854995	G	A	408959	PASS	0.18873	afr	0.02979900000000001	2	104	0.18873
chr16-000855031-A-G	chr16	855031	A	G	598683	PASS	0.36766	afr	0.05241200000000002	0	72	0.36766
chr16-000868797-G-*	chr16	868797	G	*	1414	PASS	0	none	0	0	56	1e-6
chr16-000868797-G-C	chr16	868797	G	C	1414	PASS	4.0257e-4	eas	0	0	56	4.0257e-4
chr16-000868797-G-T	chr16	868797	G	T	1414	PASS	3.1612e-4	nfe	8.910000000000005e-4	0	56	8.910000000000005e-4
chr16-000868816-T-A	chr16	868816	T	A	5902	VQSRTrancheSNP99.80to99.90	0.007086	eas	0.003388	1	34	0.007086
chr16-000868816-T-C	chr16	868816	T	C	5902	VQSRTrancheSNP99.80to99.90	1.832e-5	sas	3.6999999999999985e-5	0	34	3.6999999999999985e-5
chr16-000868841-C-G	chr16	868841	C	G	43986	PASS	0	none	0	0	130	1e-6
chr16-000868841-C-T	chr16	868841	C	T	43986	PASS	0.022797	afr	0.003473	2	130	0.022797
chr16-000868870-T-C	chr16	868870	T	C	147121	PASS	0.016539	nfe	0.007586	4	132	0.016539
chr16-000868870-T-G	chr16	868870	T	G	147121	PASS	0	none	0	0	132	1e-6
chr16-000869365-G-A	chr16	869365	G	A	176195	PASS	0.072478	afr	0.006982	0	90	0.072478
chr16-000869365-G-C	chr16	869365	G	C	176195	PASS	0	none	9e-6	0	90	9e-6
chr16-000869468-G-A	chr16	869468	G	A	4869	PASS	2.3218e-4	amr	3.6999999999999985e-5	0	56	2.3218e-4
chr16-000869596-G-T	chr16	869596	G	T	557594	PASS	0.25201	afr	0.030258	2	114	0.25201
chr16-000869630-G-A	chr16	869630	G	A	13479	PASS	7.8055e-4	afr	3.3800000000000046e-4	1	132	7.8055e-4
chr16-000869863-C-T	chr16	869863	C	T	27601	PASS	0.0021627	mid	5.180000000000002e-4	1	134	0.0021627
chr16-000869892-C-T	chr16	869892	C	T	827	PASS	6.255e-5	sas	0	1	134	6.255e-5
chr16-000869948-G-A	chr16	869948	G	A	190011	PASS	0.0076771	mid	0.004059	2	134	0.0076771
chr16-000870134-G-*	chr16	870134	G	*	37635	PASS	0	none	1.27e-4	0	134	1.27e-4
chr16-000870134-G-C	chr16	870134	G	C	37635	PASS	3.0951e-4	nfe	5.2999999999999994e-5	0	134	3.0951e-4
chr16-000870134-G-T	chr16	870134	G	T	37635	PASS	0.020299	afr	0.00130199999999999	1	134	0.020299
chr16-000870155-C-G	chr16	870155	C	G	528	VQSRTrancheSNP99.70to99.80	0	none	0	1	134	1e-6
chr16-000870159-C-T	chr16	870159	C	T	113445	PASS	0.023274	afr	0.005854	2	134	0.023274
chr16-000870215-A-G	chr16	870215	A	G	123082	PASS	0.0077923	nfe	0.006706	2	134	0.0077923
chr16-000870675-G-C	chr16	870675	G	C	1492674	PASS	0.18413	afr	0.049589	5	134	0.18413
chr16-000870675-G-T	chr16	870675	G	T	1492674	PASS	9.827e-5	afr	1.27e-4	0	134	1.27e-4
chr16-000870709-C-T	chr16	870709	C	T	156492	PASS	0.0070456	nfe	0.004084	1	134	0.0070456
chr16-000870869-C-T	chr16	870869	C	T	12007	PASS	0.0030649	afr	1.0799999999999996e-4	1	134	0.0030649
chr16-000870870-C-T	chr16	870870	C	T	1335636	PASS	0.050695	mid	0.03221400000000002	3	134	0.050695
chr16-000871179-G-A	chr16	871179	G	A	617627	PASS	0.026128	mid	0.01846300000000001	3	134	0.026128
chr16-000871411-T-C	chr16	871411	T	C	1775	VQSRTrancheSNP99.90to99.95	0	none	0	0	98	1e-6
chr16-000871411-T-G	chr16	871411	T	G	1775	VQSRTrancheSNP99.90to99.95	0.0018983	eas	0.00117899999999999	1	98	0.0018983
chr16-000871433-G-A	chr16	871433	G	A	88606	PASS	0.0080504	nfe	0.004263	2	134	0.0080504
chr16-000871494-A-T	chr16	871494	A	T	373	PASS	3.104e-5	nfe	0	1	134	3.104e-5
chr16-000871768-A-G	chr16	871768	A	G	47969	PASS	0.050841	amr	0.01440699999999999	0	0	0.050841
chr16-000879426-A-G	chr16	879426	A	G	522060	PASS	0.069991	nfe	0.03926600000000001	7	134	0.069991
chr16-000879428-C-T	chr16	879428	C	T	1402754	PASS	0.27959	eas	0.11313800000000002	12	132	0.27959
chr16-000879542-C-T	chr16	879542	C	T	105010	PASS	0.0097322	nfe	0.004161	2	134	0.0097322
chr16-000879606-C-A	chr16	879606	C	A	653063	PASS	5.85e-5	afr	3.6999999999999985e-5	0	134	5.85e-5
chr16-000879606-C-T	chr16	879606	C	T	653063	PASS	0.15496	afr	0.01925500000000001	1	134	0.15496
chr16-000879711-C-T	chr16	879711	C	T	3550244	PASS	0.27715	eas	0.11752500000000002	12	134	0.27715
chr16-000879835-A-C	chr16	879835	A	C	30587	PASS	0.015941	afr	0.00166899999999999	1	134	0.015941
chr16-000879844-AG-A	chr16	879844	AG	A	3099388.97	PASS	0.4392	eas	0.182772	16	134	0.4392
chr16-000892868-G-C	chr16	892868	G	C	227677	PASS	0.081941	sas	0.024887	1	132	0.081941
chr16-000892989-G-C	chr16	892989	G	C	8631655	PASS	0.69865	afr	0.3701049999999994	43	134	0.69865
chr16-000893047-C-T	chr16	893047	C	T	34082	PASS	0.0062179	afr	8.450000000000003e-4	1	134	0.0062179
chr16-000893057-G-A	chr16	893057	G	A	607	PASS	1.677e-5	sas	0	1	134	1.677e-5
chr16-000893057-G-T	chr16	893057	G	T	607	PASS	0	none	0	0	134	1e-6
chr16-000893107-A-*	chr16	893107	A	*	10212426	PASS	0	none	0	0	134	1e-6
chr16-000893107-A-G	chr16	893107	A	G	10212426	PASS	0.54605	afr	0.33095099999999966	42	134	0.54605
chr16-000893130-C-A	chr16	893130	C	A	9278778	PASS	0.011725	afr	0.002115	0	134	0.011725
chr16-000893130-C-G	chr16	893130	C	G	9278778	PASS	0.53202	afr	0.3283309999999996	42	134	0.53202
chr16-000893317-C-CT	chr16	893317	C	CT	12749292.97	PASS	0.529	afr	0.3263779999999995	38	124	0.529
chr16-000893361-T-C	chr16	893361	T	C	13536333	PASS	0.67581	afr	0.3623319999999993	30	94	0.67581
chr16-000900434-T-C	chr16	900434	T	C	38932	PASS	0.097817	nfe	0.01952700000000001	0	0	0.097817
chr16-000900446-A-G	chr16	900446	A	G	40431	PASS	0.1424	nfe	0.019869	0	0	0.1424
chr16-000900477-TTTTA-GTTTA	chr16	900477	TTTTA	GTTTA	571	PASS	0	none	9e-6	0	0	9e-6
chr16-000900477-TTTTA-T	chr16	900477	TTTTA	T	571	PASS	0	none	1.0699999999999996e-4	0	0	1.0699999999999996e-4
chr16-000900503-C-*	chr16	900503	C	*	24342	PASS	0	none	2.2000000000000003e-5	0	0	2.2000000000000003e-5
chr16-000900503-C-A	chr16	900503	C	A	24342	PASS	0.17768	afr	0.01624200000000001	0	0	0.17768
chr16-000900681-ATGTGTGTGTGTGTG-*	chr16	900681	ATGTGTGTGTGTGTG	*	14079	PASS	0	none	3.6999999999999985e-5	0	0	3.6999999999999985e-5
chr16-000900681-ATGTGTGTGTGTGTG-A	chr16	900681	ATGTGTGTGTGTGTG	A	14079	PASS	0	none	9e-6	0	0	9e-6
chr16-000900681-ATGTGTGTGTGTGTG-ATG	chr16	900681	ATGTGTGTGTGTGTG	ATG	14079	PASS	0	none	9e-6	0	0	9e-6
chr16-000900681-ATGTGTGTGTGTGTG-ATGTG	chr16	900681	ATGTGTGTGTGTGTG	ATGTG	14079	PASS	0	none	1.47e-4	0	0	1.47e-4
chr16-000900681-ATGTGTGTGTGTGTG-ATGTGTG	chr16	900681	ATGTGTGTGTGTGTG	ATGTGTG	14079	PASS	0	none	2.2000000000000003e-5	0	0	2.2000000000000003e-5
chr16-000900681-ATGTGTGTGTGTGTG-ATGTGTGTG	chr16	900681	ATGTGTGTGTGTGTG	ATGTGTGTG	14079	PASS	0	none	2.08e-4	0	0	2.08e-4
chr16-000900681-ATGTGTGTGTGTGTG-ATGTGTGTGTG	chr16	900681	ATGTGTGTGTGTGTG	ATGTGTGTGTG	14079	PASS	0	none	0.00124899999999999	0	0	0.00124899999999999
chr16-000900681-ATGTGTGTGTGTGTG-ATGTGTGTGTGTG	chr16	900681	ATGTGTGTGTGTGTG	ATGTGTGTGTGTG	14079	PASS	0	none	0.00166299999999999	0	0	0.00166299999999999
chr16-000900681-ATGTGTGTGTGTGTG-ATGTGTGTGTGTGTGTG	chr16	900681	ATGTGTGTGTGTGTG	ATGTGTGTGTGTGTGTG	14079	PASS	0	none	0.00151599999999999	0	0	0.00151599999999999
chr16-000900681-ATGTGTGTGTGTGTG-ATGTGTGTGTGTGTGTGTG	chr16	900681	ATGTGTGTGTGTGTG	ATGTGTGTGTGTGTGTGTG	14079	PASS	0	none	0.00127299999999999	0	0	0.00127299999999999
chr16-000900681-ATGTGTGTGTGTGTG-ATGTGTGTGTGTGTGTGTGTG	chr16	900681	ATGTGTGTGTGTGTG	ATGTGTGTGTGTGTGTGTGTG	14079	PASS	0	none	6.780000000000002e-4	0	0	6.780000000000002e-4
chr16-000900681-ATGTGTGTGTGTGTG-ATGTGTGTGTGTGTGTGTGTGTG	chr16	900681	ATGTGTGTGTGTGTG	ATGTGTGTGTGTGTGTGTGTGTG	14079	PASS	0	none	3.590000000000004e-4	0	0	3.590000000000004e-4
chr16-000900681-ATGTGTGTGTGTGTG-ATGTGTGTGTGTGTGTGTGTGTGTG	chr16	900681	ATGTGTGTGTGTGTG	ATGTGTGTGTGTGTGTGTGTGTGTG	14079	PASS	0	none	9e-6	0	0	9e-6
chr16-000900681-ATGTGTGTGTGTGTG-ATGTGTGTGTGTGTGTGTGTGTGTGTGTGTG	chr16	900681	ATGTGTGTGTGTGTG	ATGTGTGTGTGTGTGTGTGTGTGTGTGTGTG	14079	PASS	0	none	9e-6	0	0	9e-6
chr16-000900681-ATGTGTGTGTGTGTG-GTGTGTGTGTGTGTG	chr16	900681	ATGTGTGTGTGTGTG	GTGTGTGTGTGTGTG	14079	PASS	0	none	5.2999999999999994e-5	0	0	5.2999999999999994e-5
chr16-000900724-TGTGTG-*	chr16	900724	TGTGTG	*	10794.97	PASS	0	none	4.940000000000003e-4	0	0	4.940000000000003e-4
chr16-000900724-TGTGTG-T	chr16	900724	TGTGTG	T	10794.97	PASS	0.0015847	nfe	0.00141899999999999	0	0	0.0015847
chr16-000900724-TGTGTG-TTGTG	chr16	900724	TGTGTG	TTGTG	10794.97	PASS	0	none	0.003461	0	0	0.003461
chr16-000900725-G-*	chr16	900725	G	*	235	PASS	0	none	0.005781	0	0	0.005781
chr16-000900725-G-T	chr16	900725	G	T	235	PASS	0	none	1.47e-4	0	0	1.47e-4
chr16-000900726-TGTGTG-*	chr16	900726	TGTGTG	*	13932.97	PASS	0	none	0.002058	0	0	0.002058
chr16-000900726-TGTGTG-T	chr16	900726	TGTGTG	T	13932.97	PASS	0	none	2.2000000000000003e-5	0	0	2.2000000000000003e-5
chr16-000900726-TGTGTG-TTG	chr16	900726	TGTGTG	TTG	13932.97	PASS	0	none	0.003385	0	0	0.003385
chr16-000900726-TGTGTG-TTGTG	chr16	900726	TGTGTG	TTGTG	13932.97	PASS	0	none	0.002831	0	0	0.002831
chr16-000900727-G-*	chr16	900727	G	*	102	VQSRTrancheSNP99.80to99.90	0	none	0.00893099999999999	0	0	0.00893099999999999
chr16-000900727-G-T	chr16	900727	G	T	102	VQSRTrancheSNP99.80to99.90	0	none	0	0	0	1e-6
chr16-000900728-TGTG-*	chr16	900728	TGTG	*	6578.97	PASS	0	none	0.005781	0	0	0.005781
chr16-000900728-TGTG-T	chr16	900728	TGTG	T	6578.97	PASS	0	none	8.9e-5	0	0	8.9e-5
chr16-000900728-TGTG-TTG	chr16	900728	TGTG	TTG	6578.97	PASS	0	none	0.002781	0	0	0.002781
chr16-000900729-G-*	chr16	900729	G	*	28096	PASS	0	none	0.009061	0	0	0.009061
chr16-000900729-G-C	chr16	900729	G	C	28096	PASS	0.0011609	nfe	0.00100799999999999	0	0	0.0011609
chr16-000900729-G-GTGTGTT	chr16	900729	G	GTGTGTT	28096	PASS	0	none	9e-6	0	0	9e-6
chr16-000900729-G-GTGTT	chr16	900729	G	GTGTT	28096	PASS	0	none	0	0	0	1e-6
chr16-000900729-G-GTT	chr16	900729	G	GTT	28096	PASS	0	none	2.2000000000000003e-5	0	0	2.2000000000000003e-5
chr16-000900729-G-T	chr16	900729	G	T	28096	PASS	0.073347	nfe	0.01613700000000001	0	0	0.073347
chr16-000900922-G-A	chr16	900922	G	A	55840	PASS	0.32742	nfe	0.036258	0	0	0.32742
chr16-000902614-C-*	chr16	902614	C	*	4161	VQSRTrancheSNP99.80to99.90	0	none	0.005064	0	0	0.005064
chr16-000902614-C-T	chr16	902614	C	T	4161	VQSRTrancheSNP99.80to99.90	0.001475	amr	0.00185999999999999	0	0	0.00185999999999999
chr16-000905290-TGTCTCTGCTGCGTGGTGGTGACCTCTGCACTGCCCACAGGACGCCCGTCTCTGCTGCGTGGTGGTGAACTCTGCACTGCCCACAGGACGCCC-*	chr16	905290	TGTCTCTGCTGCGTGGTGGTGACCTCTGCACTGCCCACAGGACGCCCGTCTCTGCTGCGTGGTGGTGAACTCTGCACTGCCCACAGGACGCCC	*	548	VQSRTrancheINDEL99.50to99.90	0	none	2.2000000000000003e-5	0	0	2.2000000000000003e-5
chr16-000905290-TGTCTCTGCTGCGTGGTGGTGACCTCTGCACTGCCCACAGGACGCCCGTCTCTGCTGCGTGGTGGTGAACTCTGCACTGCCCACAGGACGCCC-CGTCTCTGCTGCGTGGTGGTGACCTCTGCACTGCCCACAGGACGCCCGTCTCTGCTGCGTGGTGGTGAACTCTGCACTGCCCACAGGACGCCC	chr16	905290	TGTCTCTGCTGCGTGGTGGTGACCTCTGCACTGCCCACAGGACGCCCGTCTCTGCTGCGTGGTGGTGAACTCTGCACTGCCCACAGGACGCCC	CGTCTCTGCTGCGTGGTGGTGACCTCTGCACTGCCCACAGGACGCCCGTCTCTGCTGCGTGGTGGTGAACTCTGCACTGCCCACAGGACGCCC	548	VQSRTrancheINDEL99.50to99.90	0	none	0	0	0	1e-6
chr16-000905290-TGTCTCTGCTGCGTGGTGGTGACCTCTGCACTGCCCACAGGACGCCCGTCTCTGCTGCGTGGTGGTGAACTCTGCACTGCCCACAGGACGCCC-T	chr16	905290	TGTCTCTGCTGCGTGGTGGTGACCTCTGCACTGCCCACAGGACGCCCGTCTCTGCTGCGTGGTGGTGAACTCTGCACTGCCCACAGGACGCCC	T	548	VQSRTrancheINDEL99.50to99.90	0	none	9e-6	0	0	9e-6
chr16-000905290-TGTCTCTGCTGCGTGGTGGTGACCTCTGCACTGCCCACAGGACGCCCGTCTCTGCTGCGTGGTGGTGAACTCTGCACTGCCCACAGGACGCCC-TGTCTCTGCTGCGTGGTGGTGAACTCTGCACTGCCCACAGGACGCCC	chr16	905290	TGTCTCTGCTGCGTGGTGGTGACCTCTGCACTGCCCACAGGACGCCCGTCTCTGCTGCGTGGTGGTGAACTCTGCACTGCCCACAGGACGCCC	TGTCTCTGCTGCGTGGTGGTGAACTCTGCACTGCCCACAGGACGCCC	548	VQSRTrancheINDEL99.50to99.90	0	none	2.2899999999999996e-4	0	0	2.2899999999999996e-4
chr16-000905294-T-*	chr16	905294	T	*	265	VQSRTrancheSNP99.90to99.95	0	none	3.3700000000000044e-4	0	0	3.3700000000000044e-4
chr16-000905294-T-G	chr16	905294	T	G	265	VQSRTrancheSNP99.90to99.95	0	none	9e-6	0	0	9e-6
chr16-000905298-CTG-*	chr16	905298	CTG	*	75	VQSRTrancheINDEL99.50to99.90	0	none	3.3700000000000044e-4	0	0	3.3700000000000044e-4
chr16-000905298-CTG-ATG	chr16	905298	CTG	ATG	75	VQSRTrancheINDEL99.50to99.90	0	none	0	0	0	1e-6
chr16-000905298-CTG-C	chr16	905298	CTG	C	75	VQSRTrancheINDEL99.50to99.90	0	none	0	0	0	1e-6
chr16-000905298-CTG-TTG	chr16	905298	CTG	TTG	75	VQSRTrancheINDEL99.50to99.90	0	none	0	0	0	1e-6
chr16-000905301-C-*	chr16	905301	C	*	463	VQSRTrancheSNP99.80to99.90	0	none	3.3700000000000044e-4	0	0	3.3700000000000044e-4
chr16-000905301-C-T	chr16	905301	C	T	463	VQSRTrancheSNP99.80to99.90	7.366e-5	nfe	3.590000000000004e-4	0	0	3.590000000000004e-4
chr16-000905302-G-*	chr16	905302	G	*	916	PASS	0	none	3.3700000000000044e-4	0	0	3.3700000000000044e-4
chr16-000905302-G-A	chr16	905302	G	A	916	PASS	5.825e-5	nfe	2.500000000000001e-4	0	0	2.500000000000001e-4
chr16-000905305-GT-*	chr16	905305	GT	*	446	VQSRTrancheINDEL99.50to99.90	0	none	3.150000000000005e-4	0	0	3.150000000000005e-4
chr16-000905305-GT-AT	chr16	905305	GT	AT	446	VQSRTrancheINDEL99.50to99.90	0	none	0	0	0	1e-6
chr16-000905305-GT-G	chr16	905305	GT	G	446	VQSRTrancheINDEL99.50to99.90	0	none	8.9e-5	0	0	8.9e-5
chr16-000905305-GT-TT	chr16	905305	GT	TT	446	VQSRTrancheINDEL99.50to99.90	0	none	9e-6	0	0	9e-6
chr16-000905310-G-*	chr16	905310	G	*	35	VQSRTrancheSNP99.80to99.90	0	none	3.150000000000005e-4	0	0	3.150000000000005e-4
chr16-000905310-G-T	chr16	905310	G	T	35	VQSRTrancheSNP99.80to99.90	0	none	2.2000000000000003e-5	0	0	2.2000000000000003e-5
chr16-000905312-CCTCTGCACTGCCCACAGGACGCCCGTCTCTGCTGCGTGGTGGTGAA-*	chr16	905312	CCTCTGCACTGCCCACAGGACGCCCGTCTCTGCTGCGTGGTGGTGAA	*	6771	VQSRTrancheINDEL99.50to99.90	0	none	3.150000000000005e-4	0	0	3.150000000000005e-4
chr16-000905312-CCTCTGCACTGCCCACAGGACGCCCGTCTCTGCTGCGTGGTGGTGAA-ACTCTGCACTGCCCACAGGACGCCCGTCTCTGCTGCGTGGTGGTGAA	chr16	905312	CCTCTGCACTGCCCACAGGACGCCCGTCTCTGCTGCGTGGTGGTGAA	ACTCTGCACTGCCCACAGGACGCCCGTCTCTGCTGCGTGGTGGTGAA	6771	VQSRTrancheINDEL99.50to99.90	0	none	0	0	0	1e-6
chr16-000905312-CCTCTGCACTGCCCACAGGACGCCCGTCTCTGCTGCGTGGTGGTGAA-C	chr16	905312	CCTCTGCACTGCCCACAGGACGCCCGTCTCTGCTGCGTGGTGGTGAA	C	6771	VQSRTrancheINDEL99.50to99.90	0.017938	amr	0.003891	0	0	0.017938
chr16-000905319-ACTGCCCACAGGACGCCCG-*	chr16	905319	ACTGCCCACAGGACGCCCG	*	115.97	VQSRTrancheINDEL99.50to99.90	0	none	0.004425	0	0	0.004425
chr16-000905319-ACTGCCCACAGGACGCCCG-A	chr16	905319	ACTGCCCACAGGACGCCCG	A	115.97	VQSRTrancheINDEL99.50to99.90	0	none	3.6999999999999985e-5	0	0	3.6999999999999985e-5
chr16-000905320-CTG-*	chr16	905320	CTG	*	463	VQSRTrancheINDEL95.00to96.00	0	none	0.004476	0	0	0.004476
chr16-000905320-CTG-C	chr16	905320	CTG	C	463	VQSRTrancheINDEL95.00to96.00	0	none	8.9e-5	0	0	8.9e-5
chr16-000905320-CTG-TTG	chr16	905320	CTG	TTG	463	VQSRTrancheINDEL95.00to96.00	0	none	5.2999999999999994e-5	0	0	5.2999999999999994e-5
chr16-000905321-TGCCCACAGGACGCCCGTCTCTGCTGCGTGGTGGTGAACTCTGCA-*	chr16	905321	TGCCCACAGGACGCCCGTCTCTGCTGCGTGGTGGTGAACTCTGCA	*	2740	PASS	0	none	0.004629	0	0	0.004629
chr16-000905321-TGCCCACAGGACGCCCGTCTCTGCTGCGTGGTGGTGAACTCTGCA-CGCCCACAGGACGCCCGTCTCTGCTGCGTGGTGGTGAACTCTGCA	chr16	905321	TGCCCACAGGACGCCCGTCTCTGCTGCGTGGTGGTGAACTCTGCA	CGCCCACAGGACGCCCGTCTCTGCTGCGTGGTGGTGAACTCTGCA	2740	PASS	0	none	0.00190899999999999	0	0	0.00190899999999999
chr16-000905321-TGCCCACAGGACGCCCGTCTCTGCTGCGTGGTGGTGAACTCTGCA-T	chr16	905321	TGCCCACAGGACGCCCGTCTCTGCTGCGTGGTGGTGAACTCTGCA	T	2740	PASS	0	none	0	0	0	1e-6
chr16-000905321-TGCCCACAGGACGCCCGTCTCTGCTGCGTGGTGGTGAACTCTGCA-TA	chr16	905321	TGCCCACAGGACGCCCGTCTCTGCTGCGTGGTGGTGAACTCTGCA	TA	2740	PASS	0	none	0	0	0	1e-6
chr16-000905323-CCCACAGGACGCCCGTCTCTGCTGCGTGGTGGTGAACTCTGCACT-*	chr16	905323	CCCACAGGACGCCCGTCTCTGCTGCGTGGTGGTGAACTCTGCACT	*	497.97	VQSRTrancheINDEL99.50to99.90	0	none	0.004502	0	0	0.004502
chr16-000905323-CCCACAGGACGCCCGTCTCTGCTGCGTGGTGGTGAACTCTGCACT-C	chr16	905323	CCCACAGGACGCCCGTCTCTGCTGCGTGGTGGTGAACTCTGCACT	C	497.97	VQSRTrancheINDEL99.50to99.90	0	none	1.27e-4	0	0	1.27e-4
chr16-000905323-CCCACAGGACGCCCGTCTCTGCTGCGTGGTGGTGAACTCTGCACT-CCAGGACGCCCGTCTCTGCTGCGTGGTGGTGAACTCTGCACT	chr16	905323	CCCACAGGACGCCCGTCTCTGCTGCGTGGTGGTGAACTCTGCACT	CCAGGACGCCCGTCTCTGCTGCGTGGTGGTGAACTCTGCACT	497.97	VQSRTrancheINDEL99.50to99.90	0	none	9e-6	0	0	9e-6
chr16-000905323-CCCACAGGACGCCCGTCTCTGCTGCGTGGTGGTGAACTCTGCACT-CCTGCTGCGTGGTGGTGAACTCTGCACT	chr16	905323	CCCACAGGACGCCCGTCTCTGCTGCGTGGTGGTGAACTCTGCACT	CCTGCTGCGTGGTGGTGAACTCTGCACT	497.97	VQSRTrancheINDEL99.50to99.90	0	none	9e-6	0	0	9e-6
chr16-000905324-CCACAGGACGCCCG-*	chr16	905324	CCACAGGACGCCCG	*	428	PASS	0	none	0.004808	0	0	0.004808
chr16-000905324-CCACAGGACGCCCG-ACACAGGACGCCCG	chr16	905324	CCACAGGACGCCCG	ACACAGGACGCCCG	428	PASS	0	none	0	0	0	1e-6
chr16-000905324-CCACAGGACGCCCG-C	chr16	905324	CCACAGGACGCCCG	C	428	PASS	3.0257e-4	sas	0	0	0	3.0257e-4
chr16-000905324-CCACAGGACGCCCG-CGGACGCCCG	chr16	905324	CCACAGGACGCCCG	CGGACGCCCG	428	PASS	0	none	5.2999999999999994e-5	0	0	5.2999999999999994e-5
chr16-000905327-C-*	chr16	905327	C	*	100	PASS	0	none	0.00491	0	0	0.00491
chr16-000905327-C-A	chr16	905327	C	A	100	PASS	0	none	0	0	0	1e-6
chr16-000905327-C-CTGTG	chr16	905327	C	CTGTG	100	PASS	0	none	9e-6	0	0	9e-6
chr16-000905330-G-*	chr16	905330	G	*	83.97	VQSRTrancheINDEL99.50to99.90	0	none	0.004783	0	0	0.004783
chr16-000905330-G-GGT	chr16	905330	G	GGT	83.97	VQSRTrancheINDEL99.50to99.90	0	none	9e-6	0	0	9e-6
chr16-000905334-C-*	chr16	905334	C	*	124	VQSRTrancheSNP99.90to99.95	0	none	0.004783	0	0	0.004783
chr16-000905334-C-G	chr16	905334	C	G	124	VQSRTrancheSNP99.90to99.95	0	none	3.6999999999999985e-5	0	0	3.6999999999999985e-5
chr16-000905335-CCG-*	chr16	905335	CCG	*	564	VQSRTrancheINDEL99.50to99.90	0	none	0.004783	0	0	0.004783
chr16-000905335-CCG-ACG	chr16	905335	CCG	ACG	564	VQSRTrancheINDEL99.50to99.90	0	none	9e-6	0	0	9e-6
chr16-000905335-CCG-C	chr16	905335	CCG	C	564	VQSRTrancheINDEL99.50to99.90	0	none	1.0699999999999996e-4	0	0	1.0699999999999996e-4
chr16-000905335-CCG-TCG	chr16	905335	CCG	TCG	564	VQSRTrancheINDEL99.50to99.90	0	none	0	0	0	1e-6
chr16-000905336-C-*	chr16	905336	C	*	2193	PASS	0	none	0.004911	0	0	0.004911
chr16-000905336-C-T	chr16	905336	C	T	2193	PASS	0.0064159	sas	0.00171199999999999	0	0	0.0064159
chr16-000910792-C-T	chr16	910792	C	T	191718	PASS	0.033006	afr	0.00992799999999998	2	134	0.033006
chr16-000911042-C-G	chr16	911042	C	G	66970	PASS	0.0018603	sas	8.210000000000002e-4	1	134	0.0018603
chr16-000911051-C-T	chr16	911051	C	T	13914232	PASS	0.51679	afr	0.235539	25	134	0.51679
chr16-000911054-C-T	chr16	911054	C	T	9216117	PASS	0.38216	afr	0.14175800000000002	11	134	0.38216
chr16-000933907-G-A	chr16	933907	G	A	163217	PASS	0.0087432	nfe	0.00785799999999998	1	70	0.0087432
chr16-000934003-G-C	chr16	934003	G	C	2507555	PASS	0.091114	nfe	0.07086400000000001	7	126	0.091114
chr16-000934017-C-G	chr16	934017	C	G	44275	PASS	1.698e-5	sas	2.2000000000000003e-5	0	126	2.2000000000000003e-5
chr16-000934017-C-T	chr16	934017	C	T	44275	PASS	0.031574	afr	0.002114	1	126	0.031574
chr16-000934113-C-A	chr16	934113	C	A	14561741	PASS	0.75871	afr	0.3420989999999994	42	130	0.75871
chr16-000934444-G-A	chr16	934444	G	A	1300675	PASS	0.087017	nfe	0.06995800000000002	7	128	0.087017
chr16-000952648-T-G	chr16	952648	T	G	191552	PASS	0.25704	afr	0.060833	0	0	0.25704
chr16-000952658-G-A	chr16	952658	G	A	312038	PASS	0.32848	nfe	0.097825	0	0	0.32848
chr16-000952674-A-G	chr16	952674	A	G	308602	PASS	0.38556	afr	0.09461500000000002	0	0	0.38556
chr16-000952732-T-C	chr16	952732	T	C	276077	PASS	0.30845	afr	0.10371200000000004	0	0	0.30845
chr16-000954118-G-A	chr16	954118	G	A	15009	PASS	5.1287e-4	nfe	3.3800000000000046e-4	1	132	5.1287e-4
chr16-000954152-A-G	chr16	954152	A	G	57602	PASS	0.002227	nfe	9.640000000000004e-4	1	134	0.002227
chr16-000954207-T-C	chr16	954207	T	C	83997	PASS	0.037514	afr	0.00244	1	134	0.037514
chr16-000954369-A-G	chr16	954369	A	G	257904	PASS	0.078699	afr	0.004339	1	134	0.078699
chr16-000954449-C-T	chr16	954449	C	T	829525	PASS	0.021579	nfe	0.01157499999999998	2	134	0.021579
chr16-000954554-C-T	chr16	954554	C	T	14177208	PASS	0.41786	sas	0.26403499999999946	26	134	0.41786
chr16-000954605-A-G	chr16	954605	A	G	2277022	PASS	0.073163	nfe	0.055921	10	134	0.073163
chr16-000954626-G-C	chr16	954626	G	C	83024	PASS	0.0045706	sas	0.00214	1	134	0.0045706
chr16-000954655-G-A	chr16	954655	G	A	5074	PASS	8.944e-4	nfe	1.0799999999999996e-4	1	134	8.944e-4
chr16-000954694-A-C	chr16	954694	A	C	13173650	PASS	1.99e-6	nfe	0	0	134	1.99e-6
chr16-000954694-A-G	chr16	954694	A	G	13173650	PASS	0.75656	afr	0.42160099999999967	50	134	0.75656
chr16-000954743-C-T	chr16	954743	C	T	8806487	PASS	0.75077	afr	0.4114619999999995	50	134	0.75077
chr16-000954757-C-T	chr16	954757	C	T	1714258	PASS	0.14206	sas	0.080313	7	134	0.14206
chr16-000970874-C-A	chr16	970874	C	A	2400121	PASS	0	none	0	0	134	1e-6
chr16-000970874-C-T	chr16	970874	C	T	2400121	PASS	0.14491	sas	0.082485	7	134	0.14491
chr16-000971000-CCGGAGGCCCCGCCCATTCT-C	chr16	971000	CCGGAGGCCCCGCCCATTCT	C	7326187	PASS	0.27111	sas	0.17164500000000002	21	134	0.27111
chr16-000971000-CCGGAGGCCCCGCCCATTCT-CAGGCCCCGCCCATTCT	chr16	971000	CCGGAGGCCCCGCCCATTCT	CAGGCCCCGCCCATTCT	7326187	PASS	0	none	0.156482	29	134	0.156482
chr16-000971000-CCGGAGGCCCCGCCCATTCT-CCGGAGGCCCCGCCCATTCTCGGAGGCCCCGCCCATTCT	chr16	971000	CCGGAGGCCCCGCCCATTCT	CCGGAGGCCCCGCCCATTCTCGGAGGCCCCGCCCATTCT	7326187	PASS	0	none	0.004084	2	134	0.004084
chr16-000971000-CCGGAGGCCCCGCCCATTCT-TCGGAGGCCCCGCCCATTCT	chr16	971000	CCGGAGGCCCCGCCCATTCT	TCGGAGGCCCCGCCCATTCT	7326187	PASS	0	none	9e-6	0	134	9e-6
chr16-000971001-C-*	chr16	971001	C	*	25432	PASS	0	none	0.32130699999999934	47	134	0.32130699999999934
chr16-000971001-C-A	chr16	971001	C	A	25432	PASS	0.042624	amr	0.005673	0	134	0.042624
chr16-000971003-G-*	chr16	971003	G	*	3206	PASS	0	none	0.32128799999999935	47	134	0.32128799999999935
chr16-000971003-G-A	chr16	971003	G	A	3206	PASS	0	none	0	0	134	1e-6
chr16-000971004-AGGCCCCGCCCATTCTCGGAGGCCCCGCCCATTCTC-*	chr16	971004	AGGCCCCGCCCATTCTCGGAGGCCCCGCCCATTCTC	*	4509006	PASS	0	none	0.171637	21	134	0.171637
chr16-000971004-AGGCCCCGCCCATTCTCGGAGGCCCCGCCCATTCTC-A	chr16	971004	AGGCCCCGCCCATTCTCGGAGGCCCCGCCCATTCTC	A	4509006	PASS	0.0026263	sas	9e-6	0	134	0.0026263
chr16-000971004-AGGCCCCGCCCATTCTCGGAGGCCCCGCCCATTCTC-AGGAGGCCCCGCCCATTCTC	chr16	971004	AGGCCCCGCCCATTCTCGGAGGCCCCGCCCATTCTC	AGGAGGCCCCGCCCATTCTC	4509006	PASS	0	none	0.15631100000000003	29	134	0.15631100000000003
chr16-000971004-AGGCCCCGCCCATTCTCGGAGGCCCCGCCCATTCTC-GGGCCCCGCCCATTCTCGGAGGCCCCGCCCATTCTC	chr16	971004	AGGCCCCGCCCATTCTCGGAGGCCCCGCCCATTCTC	GGGCCCCGCCCATTCTCGGAGGCCCCGCCCATTCTC	4509006	PASS	0	none	0	0	134	1e-6
chr16-000971008-C-*	chr16	971008	C	*	50	VQSRTrancheSNP99.95to100.00	0	none	0.3209739999999993	48	132	0.3209739999999993
chr16-000971008-C-G	chr16	971008	C	G	50	VQSRTrancheSNP99.95to100.00	0	none	9e-6	0	132	9e-6
chr16-000971015-ATT-*	chr16	971015	ATT	*	4305	PASS	0	none	0.3209909999999993	48	134	0.3209909999999993
chr16-000971015-ATT-A	chr16	971015	ATT	A	4305	PASS	3.3812e-4	amr	9e-6	0	134	3.3812e-4
chr16-000971015-ATT-CTT	chr16	971015	ATT	CTT	4305	PASS	0	none	0	0	134	1e-6
chr16-000971018-CTCGGAGGCCCCGCCCAT-*	chr16	971018	CTCGGAGGCCCCGCCCAT	*	4227.97	PASS	0	none	0.3209909999999993	48	134	0.3209909999999993
chr16-000971018-CTCGGAGGCCCCGCCCAT-C	chr16	971018	CTCGGAGGCCCCGCCCAT	C	4227.97	PASS	4.3956e-4	amr	9e-6	0	134	4.3956e-4
chr16-000971019-T-*	chr16	971019	T	*	834	PASS	0	none	0.3210449999999993	48	134	0.3210449999999993
chr16-000971019-T-G	chr16	971019	T	G	834	PASS	7.5e-7	nfe	0	0	134	1e-6
chr16-000981303-TGAGAGAGAGAGAGAGAGAGAGAGAGAGAGAGAGAGAGAGAGAGA-*	chr16	981303	TGAGAGAGAGAGAGAGAGAGAGAGAGAGAGAGAGAGAGAGAGAGA	*	1027989	PASS	0	none	0.036452	0	0	0.036452
chr16-000981303-TGAGAGAGAGAGAGAGAGAGAGAGAGAGAGAGAGAGAGAGAGAGA-AGAGAGAGAGAGAGAGAGAGAGAGAGAGAGAGAGAGAGAGAGAGA	chr16	981303	TGAGAGAGAGAGAGAGAGAGAGAGAGAGAGAGAGAGAGAGAGAGA	AGAGAGAGAGAGAGAGAGAGAGAGAGAGAGAGAGAGAGAGAGAGA	1027989	PASS	0	none	0.01375399999999999	0	0	0.01375399999999999
chr16-000981303-TGAGAGAGAGAGAGAGAGAGAGAGAGAGAGAGAGAGAGAGAGAGA-T	chr16	981303	TGAGAGAGAGAGAGAGAGAGAGAGAGAGAGAGAGAGAGAGAGAGA	T	1027989	PASS	9.11e-6	sas	0	0	0	9.11e-6
chr16-000981303-TGAGAGAGAGAGAGAGAGAGAGAGAGAGAGAGAGAGAGAGAGAGA-TGAGAGACAGAGAGAGAGAGAGAGAGAGAGAGAGAGAGAGAGAGAGAGAGAGA	chr16	981303	TGAGAGAGAGAGAGAGAGAGAGAGAGAGAGAGAGAGAGAGAGAGA	TGAGAGACAGAGAGAGAGAGAGAGAGAGAGAGAGAGAGAGAGAGAGAGAGAGA	1027989	PASS	0	none	0	0	0	1e-6
chr16-000981303-TGAGAGAGAGAGAGAGAGAGAGAGAGAGAGAGAGAGAGAGAGAGA-TGAGAGAGAGAGAGAGAGAGAGA	chr16	981303	TGAGAGAGAGAGAGAGAGAGAGAGAGAGAGAGAGAGAGAGAGAGA	TGAGAGAGAGAGAGAGAGAGAGA	1027989	PASS	0	none	9e-6	0	0	9e-6
chr16-000981303-TGAGAGAGAGAGAGAGAGAGAGAGAGAGAGAGAGAGAGAGAGAGA-TGAGAGAGAGAGAGAGAGAGAGAGA	chr16	981303	TGAGAGAGAGAGAGAGAGAGAGAGAGAGAGAGAGAGAGAGAGAGA	TGAGAGAGAGAGAGAGAGAGAGAGA	1027989	PASS	0	none	1.0799999999999996e-4	0	0	1.0799999999999996e-4
chr16-000981303-TGAGAGAGAGAGAGAGAGAGAGAGAGAGAGAGAGAGAGAGAGAGA-TGAGAGAGAGAGAGAGAGAGAGAGAGA	chr16	981303	TGAGAGAGAGAGAGAGAGAGAGAGAGAGAGAGAGAGAGAGAGAGA	TGAGAGAGAGAGAGAGAGAGAGAGAGA	1027989	PASS	0	none	9.400000000000004e-4	0	0	9.400000000000004e-4
chr16-000981303-TGAGAGAGAGAGAGAGAGAGAGAGAGAGAGAGAGAGAGAGAGAGA-TGAGAGAGAGAGAGAGAGAGAGAGAGAGA	chr16	981303	TGAGAGAGAGAGAGAGAGAGAGAGAGAGAGAGAGAGAGAGAGAGA	TGAGAGAGAGAGAGAGAGAGAGAGAGAGA	1027989	PASS	0	none	0.00125399999999999	0	0	0.00125399999999999
chr16-000981303-TGAGAGAGAGAGAGAGAGAGAGAGAGAGAGAGAGAGAGAGAGAGA-TGAGAGAGAGAGAGAGAGAGAGAGAGAGAGA	chr16	981303	TGAGAGAGAGAGAGAGAGAGAGAGAGAGAGAGAGAGAGAGAGAGA	TGAGAGAGAGAGAGAGAGAGAGAGAGAGAGA	1027989	PASS	0	none	0.00132699999999999	0	0	0.00132699999999999
chr16-000981303-TGAGAGAGAGAGAGAGAGAGAGAGAGAGAGAGAGAGAGAGAGAGA-TGAGAGAGAGAGAGAGAGAGAGAGAGAGAGAGA	chr16	981303	TGAGAGAGAGAGAGAGAGAGAGAGAGAGAGAGAGAGAGAGAGAGA	TGAGAGAGAGAGAGAGAGAGAGAGAGAGAGAGA	1027989	PASS	0	none	0.002016	0	0	0.002016
chr16-000981303-TGAGAGAGAGAGAGAGAGAGAGAGAGAGAGAGAGAGAGAGAGAGA-TGAGAGAGAGAGAGAGAGAGAGAGAGAGAGAGAGA	chr16	981303	TGAGAGAGAGAGAGAGAGAGAGAGAGAGAGAGAGAGAGAGAGAGA	TGAGAGAGAGAGAGAGAGAGAGAGAGAGAGAGAGA	1027989	PASS	0	none	0.003677	0	0	0.003677
chr16-000981303-TGAGAGAGAGAGAGAGAGAGAGAGAGAGAGAGAGAGAGAGAGAGA-TGAGAGAGAGAGAGAGAGAGAGAGAGAGAGAGAGAGA	chr16	981303	TGAGAGAGAGAGAGAGAGAGAGAGAGAGAGAGAGAGAGAGAGAGA	TGAGAGAGAGAGAGAGAGAGAGAGAGAGAGAGAGAGA	1027989	PASS	0	none	0.006604	0	0	0.006604
chr16-000981303-TGAGAGAGAGAGAGAGAGAGAGAGAGAGAGAGAGAGAGAGAGAGA-TGAGAGAGAGAGAGAGAGAGAGAGAGAGAGAGAGAGAGA	chr16	981303	TGAGAGAGAGAGAGAGAGAGAGAGAGAGAGAGAGAGAGAGAGAGA	TGAGAGAGAGAGAGAGAGAGAGAGAGAGAGAGAGAGAGA	1027989	PASS	0	none	0.015673	0	0	0.015673
chr16-000981303-TGAGAGAGAGAGAGAGAGAGAGAGAGAGAGAGAGAGAGAGAGAGA-TGAGAGAGAGAGAGAGAGAGAGAGAGAGAGAGAGAGAGAGA	chr16	981303	TGAGAGAGAGAGAGAGAGAGAGAGAGAGAGAGAGAGAGAGAGAGA	TGAGAGAGAGAGAGAGAGAGAGAGAGAGAGAGAGAGAGAGA	1027989	PASS	0	none	0.02752	0	0	0.02752
chr16-000981303-TGAGAGAGAGAGAGAGAGAGAGAGAGAGAGAGAGAGAGAGAGAGA-TGAGAGAGAGAGAGAGAGAGAGAGAGAGAGAGAGAGAGAGAGA	chr16	981303	TGAGAGAGAGAGAGAGAGAGAGAGAGAGAGAGAGAGAGAGAGAGA	TGAGAGAGAGAGAGAGAGAGAGAGAGAGAGAGAGAGAGAGAGA	1027989	PASS	0	none	0.02656400000000001	0	0	0.02656400000000001
chr16-000981303-TGAGAGAGAGAGAGAGAGAGAGAGAGAGAGAGAGAGAGAGAGAGA-TGAGAGAGAGAGAGAGAGAGAGAGAGAGAGAGAGAGAGAGAGAGAGA	chr16	981303	TGAGAGAGAGAGAGAGAGAGAGAGAGAGAGAGAGAGAGAGAGAGA	TGAGAGAGAGAGAGAGAGAGAGAGAGAGAGAGAGAGAGAGAGAGAGA	1027989	PASS	0	none	0.02068500000000001	0	0	0.02068500000000001
chr16-000981303-TGAGAGAGAGAGAGAGAGAGAGAGAGAGAGAGAGAGAGAGAGAGA-TGAGAGAGAGAGAGAGAGAGAGAGAGAGAGAGAGAGAGAGAGAGAGAGA	chr16	981303	TGAGAGAGAGAGAGAGAGAGAGAGAGAGAGAGAGAGAGAGAGAGA	TGAGAGAGAGAGAGAGAGAGAGAGAGAGAGAGAGAGAGAGAGAGAGAGA	1027989	PASS	0	none	0.01351699999999999	0	0	0.01351699999999999
chr16-000981303-TGAGAGAGAGAGAGAGAGAGAGAGAGAGAGAGAGAGAGAGAGAGA-TGAGAGAGAGAGAGAGAGAGAGAGAGAGAGAGAGAGAGAGAGAGAGAGAGA	chr16	981303	TGAGAGAGAGAGAGAGAGAGAGAGAGAGAGAGAGAGAGAGAGAGA	TGAGAGAGAGAGAGAGAGAGAGAGAGAGAGAGAGAGAGAGAGAGAGAGAGA	1027989	PASS	0	none	0.008393	0	0	0.008393
chr16-000981303-TGAGAGAGAGAGAGAGAGAGAGAGAGAGAGAGAGAGAGAGAGAGA-TGAGAGAGAGAGAGAGAGAGAGAGAGAGAGAGAGAGAGAGAGAGAGAGAGAGA	chr16	981303	TGAGAGAGAGAGAGAGAGAGAGAGAGAGAGAGAGAGAGAGAGAGA	TGAGAGAGAGAGAGAGAGAGAGAGAGAGAGAGAGAGAGAGAGAGAGAGAGAGA	1027989	PASS	0	none	0.005058	0	0	0.005058
chr16-000981303-TGAGAGAGAGAGAGAGAGAGAGAGAGAGAGAGAGAGAGAGAGAGA-TGAGAGAGAGAGAGAGAGAGAGAGAGAGAGAGAGAGAGAGAGAGAGAGAGAGAGA	chr16	981303	TGAGAGAGAGAGAGAGAGAGAGAGAGAGAGAGAGAGAGAGAGAGA	TGAGAGAGAGAGAGAGAGAGAGAGAGAGAGAGAGAGAGAGAGAGAGAGAGAGAGA	1027989	PASS	0	none	0.002515	0	0	0.002515
chr16-000981303-TGAGAGAGAGAGAGAGAGAGAGAGAGAGAGAGAGAGAGAGAGAGA-TGAGAGAGAGAGAGAGAGAGAGAGAGAGAGAGAGAGAGAGAGAGAGAGAGAGAGAGA	chr16	981303	TGAGAGAGAGAGAGAGAGAGAGAGAGAGAGAGAGAGAGAGAGAGA	TGAGAGAGAGAGAGAGAGAGAGAGAGAGAGAGAGAGAGAGAGAGAGAGAGAGAGAGA	1027989	PASS	0	none	9.87999999999999e-4	0	0	9.87999999999999e-4
chr16-000981303-TGAGAGAGAGAGAGAGAGAGAGAGAGAGAGAGAGAGAGAGAGAGA-TGAGAGAGAGAGAGAGAGAGAGAGAGAGAGAGAGAGAGAGAGAGAGAGAGAGAGAGAGA	chr16	981303	TGAGAGAGAGAGAGAGAGAGAGAGAGAGAGAGAGAGAGAGAGAGA	TGAGAGAGAGAGAGAGAGAGAGAGAGAGAGAGAGAGAGAGAGAGAGAGAGAGAGAGAGA	1027989	PASS	0	none	9e-6	0	0	9e-6
chr16-000981303-TGAGAGAGAGAGAGAGAGAGAGAGAGAGAGAGAGAGAGAGAGAGA-TGAGAGAGAGAGAGAGAGAGAGAGAGAGAGAGAGAGAGAGAGAGAGAGAGAGAGAGAGAGA	chr16	981303	TGAGAGAGAGAGAGAGAGAGAGAGAGAGAGAGAGAGAGAGAGAGA	TGAGAGAGAGAGAGAGAGAGAGAGAGAGAGAGAGAGAGAGAGAGAGAGAGAGAGAGAGAGA	1027989	PASS	0	none	2.2000000000000003e-5	0	0	2.2000000000000003e-5
chr16-000981303-TGAGAGAGAGAGAGAGAGAGAGAGAGAGAGAGAGAGAGAGAGAGA-TGTGAGAGAGAGAGAGAGAGAGAGAGAGAGAGAGAGAGAGAGAGAGAGA	chr16	981303	TGAGAGAGAGAGAGAGAGAGAGAGAGAGAGAGAGAGAGAGAGAGA	TGTGAGAGAGAGAGAGAGAGAGAGAGAGAGAGAGAGAGAGAGAGAGAGA	1027989	PASS	0	none	0.00317	0	0	0.00317
chr16-000981303-TGAGAGAGAGAGAGAGAGAGAGAGAGAGAGAGAGAGAGAGAGAGA-TGTGAGAGAGAGAGAGAGAGAGAGAGAGAGAGAGAGAGAGAGAGAGAGAGA	chr16	981303	TGAGAGAGAGAGAGAGAGAGAGAGAGAGAGAGAGAGAGAGAGAGA	TGTGAGAGAGAGAGAGAGAGAGAGAGAGAGAGAGAGAGAGAGAGAGAGAGA	1027989	PASS	0	none	0.003221	0	0	0.003221
chr16-000981303-TGAGAGAGAGAGAGAGAGAGAGAGAGAGAGAGAGAGAGAGAGAGA-TGTGAGAGAGAGAGAGAGAGAGAGAGAGAGAGAGAGAGAGAGAGAGAGAGAGA	chr16	981303	TGAGAGAGAGAGAGAGAGAGAGAGAGAGAGAGAGAGAGAGAGAGA	TGTGAGAGAGAGAGAGAGAGAGAGAGAGAGAGAGAGAGAGAGAGAGAGAGAGA	1027989	PASS	0	none	0.003145	0	0	0.003145
chr16-000981303-TGAGAGAGAGAGAGAGAGAGAGAGAGAGAGAGAGAGAGAGAGAGA-TGTGAGAGAGAGAGAGAGAGAGAGAGAGAGAGAGAGAGAGAGAGAGAGAGAGAGA	chr16	981303	TGAGAGAGAGAGAGAGAGAGAGAGAGAGAGAGAGAGAGAGAGAGA	TGTGAGAGAGAGAGAGAGAGAGAGAGAGAGAGAGAGAGAGAGAGAGAGAGAGAGA	1027989	PASS	0	none	0.00174299999999999	0	0	0.00174299999999999
chr16-000981303-TGAGAGAGAGAGAGAGAGAGAGAGAGAGAGAGAGAGAGAGAGAGA-TGTGAGAGAGAGAGAGAGAGAGAGAGAGAGAGAGAGAGAGAGAGAGAGAGAGAGAGA	chr16	981303	TGAGAGAGAGAGAGAGAGAGAGAGAGAGAGAGAGAGAGAGAGAGA	TGTGAGAGAGAGAGAGAGAGAGAGAGAGAGAGAGAGAGAGAGAGAGAGAGAGAGAGA	1027989	PASS	0	none	3.830000000000003e-4	0	0	3.830000000000003e-4
chr16-000981303-TGAGAGAGAGAGAGAGAGAGAGAGAGAGAGAGAGAGAGAGAGAGA-TGTGAGAGAGAGAGAGAGAGAGAGAGAGAGAGAGAGAGAGAGAGAGAGAGAGAGAGAGA	chr16	981303	TGAGAGAGAGAGAGAGAGAGAGAGAGAGAGAGAGAGAGAGAGAGA	TGTGAGAGAGAGAGAGAGAGAGAGAGAGAGAGAGAGAGAGAGAGAGAGAGAGAGAGAGA	1027989	PASS	0	none	8.9e-5	0	0	8.9e-5
chr16-000981303-TGAGAGAGAGAGAGAGAGAGAGAGAGAGAGAGAGAGAGAGAGAGA-TGTGAGAGAGAGAGAGAGAGAGAGAGAGAGAGAGAGAGAGAGAGAGAGAGAGAGAGAGAGA	chr16	981303	TGAGAGAGAGAGAGAGAGAGAGAGAGAGAGAGAGAGAGAGAGAGA	TGTGAGAGAGAGAGAGAGAGAGAGAGAGAGAGAGAGAGAGAGAGAGAGAGAGAGAGAGAGA	1027989	PASS	0	none	0	0	0	1e-6
chr16-000981303-TGAGAGAGAGAGAGAGAGAGAGAGAGAGAGAGAGAGAGAGAGAGA-TGTGTGAGAGAGAGAGAGAGAGAGAGAGAGAGAGAGAGAGAGAGAGAGAGA	chr16	981303	TGAGAGAGAGAGAGAGAGAGAGAGAGAGAGAGAGAGAGAGAGAGA	TGTGTGAGAGAGAGAGAGAGAGAGAGAGAGAGAGAGAGAGAGAGAGAGAGA	1027989	PASS	0	none	7.099999999999998e-5	0	0	7.099999999999998e-5
chr16-000981303-TGAGAGAGAGAGAGAGAGAGAGAGAGAGAGAGAGAGAGAGAGAGA-TGTGTGAGAGAGAGAGAGAGAGAGAGAGAGAGAGAGAGAGAGAGAGAGAGAGA	chr16	981303	TGAGAGAGAGAGAGAGAGAGAGAGAGAGAGAGAGAGAGAGAGAGA	TGTGTGAGAGAGAGAGAGAGAGAGAGAGAGAGAGAGAGAGAGAGAGAGAGAGA	1027989	PASS	0	none	5.2999999999999994e-5	0	0	5.2999999999999994e-5
chr16-000981303-TGAGAGAGAGAGAGAGAGAGAGAGAGAGAGAGAGAGAGAGAGAGA-TGTGTGAGAGAGAGAGAGAGAGAGAGAGAGAGAGAGAGAGAGAGAGAGAGAGAGA	chr16	981303	TGAGAGAGAGAGAGAGAGAGAGAGAGAGAGAGAGAGAGAGAGAGA	TGTGTGAGAGAGAGAGAGAGAGAGAGAGAGAGAGAGAGAGAGAGAGAGAGAGAGA	1027989	PASS	0	none	8.9e-5	0	0	8.9e-5
chr16-000981303-TGAGAGAGAGAGAGAGAGAGAGAGAGAGAGAGAGAGAGAGAGAGA-TGTGTGAGAGAGAGAGAGAGAGAGAGAGAGAGAGAGAGAGAGAGAGAGAGAGAGAGA	chr16	981303	TGAGAGAGAGAGAGAGAGAGAGAGAGAGAGAGAGAGAGAGAGAGA	TGTGTGAGAGAGAGAGAGAGAGAGAGAGAGAGAGAGAGAGAGAGAGAGAGAGAGAGA	1027989	PASS	0	none	2.2000000000000003e-5	0	0	2.2000000000000003e-5
chr16-000981303-TGAGAGAGAGAGAGAGAGAGAGAGAGAGAGAGAGAGAGAGAGAGA-TGTGTGAGAGAGAGAGAGAGAGAGAGAGAGAGAGAGAGAGAGAGAGAGAGAGAGAGAGA	chr16	981303	TGAGAGAGAGAGAGAGAGAGAGAGAGAGAGAGAGAGAGAGAGAGA	TGTGTGAGAGAGAGAGAGAGAGAGAGAGAGAGAGAGAGAGAGAGAGAGAGAGAGAGAGA	1027989	PASS	0	none	0	0	0	1e-6
chr16-000981303-TGAGAGAGAGAGAGAGAGAGAGAGAGAGAGAGAGAGAGAGAGAGA-TGTGTGAGAGAGAGAGAGAGAGAGAGAGAGAGAGAGAGAGAGAGAGAGAGAGAGAGAGAGA	chr16	981303	TGAGAGAGAGAGAGAGAGAGAGAGAGAGAGAGAGAGAGAGAGAGA	TGTGTGAGAGAGAGAGAGAGAGAGAGAGAGAGAGAGAGAGAGAGAGAGAGAGAGAGAGAGA	1027989	PASS	0	none	0	0	0	1e-6
chr16-000981303-TGAGAGAGAGAGAGAGAGAGAGAGAGAGAGAGAGAGAGAGAGAGA-TGTGTGTGAGAGAGAGAGAGAGAGAGAGAGAGAGAGAGAGAGAGAGAGAGAGAGAGA	chr16	981303	TGAGAGAGAGAGAGAGAGAGAGAGAGAGAGAGAGAGAGAGAGAGA	TGTGTGTGAGAGAGAGAGAGAGAGAGAGAGAGAGAGAGAGAGAGAGAGAGAGAGAGA	1027989	PASS	0	none	0	0	0	1e-6
chr16-000981944-CG-*	chr16	981944	CG	*	1012	VQSRTrancheINDEL99.50to99.90	0	none	3.6999999999999985e-5	0	4	3.6999999999999985e-5
chr16-000981944-CG-AG	chr16	981944	CG	AG	1012	VQSRTrancheINDEL99.50to99.90	0	none	2.2000000000000003e-5	0	4	2.2000000000000003e-5
chr16-000981944-CG-C	chr16	981944	CG	C	1012	VQSRTrancheINDEL99.50to99.90	0	none	9e-6	0	4	9e-6
chr16-000981944-CG-GG	chr16	981944	CG	GG	1012	VQSRTrancheINDEL99.50to99.90	0	none	5.2999999999999994e-5	0	4	5.2999999999999994e-5
chr16-000981944-CG-TG	chr16	981944	CG	TG	1012	VQSRTrancheINDEL99.50to99.90	0	none	9e-6	0	4	9e-6
chr16-000981954-C-*	chr16	981954	C	*	78533	PASS	0	none	0	0	8	1e-6
chr16-000981954-C-T	chr16	981954	C	T	78533	PASS	0.006061	nfe	0.005167	0	8	0.006061
chr16-000982074-G-A	chr16	982074	G	A	350	PASS	8.3e-7	nfe	0	0	80	1e-6
chr16-000982074-G-T	chr16	982074	G	T	350	PASS	0	none	9e-6	1	80	9e-6
chr16-000982430-G-C	chr16	982430	G	C	36061	PASS	0.02884	afr	0.00174299999999999	1	132	0.02884
chr16-000982616-T-C	chr16	982616	T	C	206465	PASS	0.081225	nfe	0.04092900000000001	5	96	0.081225
chr16-000982632-C-A	chr16	982632	C	A	556771	PASS	0.33374	sas	0.118366	9	78	0.33374
chr16-000982695-C-T	chr16	982695	C	T	108187	PASS	0.079175	nfe	0.031381	1	30	0.079175
chr16-000982776-A-G	chr16	982776	A	G	480663	PASS	0.73399	afr	0.206145	0	0	0.73399
chr16-000982915-C-T	chr16	982915	C	T	18660	PASS	0.065361	nfe	0.01002199999999999	0	0	0.065361
chr16-000983116-C-G	chr16	983116	C	G	48995	PASS	0.078254	nfe	0.02939700000000001	0	0	0.078254
chr16-000983116-C-T	chr16	983116	C	T	48995	PASS	0	none	9e-6	0	0	9e-6
chr16-000983243-A-G	chr16	983243	A	G	501914	PASS	0.52883	afr	0.215387	0	0	0.52883
chr16-000983325-G-A	chr16	983325	G	A	3142	PASS	0.0061261	mid	8.66e-4	0	4	0.0061261
chr16-000984675-C-A	chr16	984675	C	A	1506295	PASS	0.10729	afr	0.06159000000000002	13	134	0.10729
chr16-000984675-C-T	chr16	984675	C	T	1506295	PASS	0	none	0	0	134	1e-6
chr16-000984676-C-T	chr16	984676	C	T	1529184	PASS	0.10734	afr	0.06159000000000002	13	134	0.10734
chr16-000984721-A-AC	chr16	984721	A	AC	76328	VQSRTrancheINDEL99.95to100.00	1.5859e-4	nfe	9e-6	0	44	1.5859e-4
chr16-000984721-A-ACCC	chr16	984721	A	ACCC	76328	VQSRTrancheINDEL99.95to100.00	0	none	0	0	44	1e-6
chr16-000984721-A-C	chr16	984721	A	C	76328	VQSRTrancheINDEL99.95to100.00	0.010608	eas	0.02303100000000001	11	44	0.02303100000000001
chr16-000984726-G-C	chr16	984726	G	C	101718	ExcessHet	0.091635	nfe	0.03051800000000002	11	44	0.091635
chr16-000984730-A-*	chr16	984730	A	*	61810	PASS	0	none	0	0	36	1e-6
chr16-000984730-A-C	chr16	984730	A	C	61810	PASS	0.012882	nfe	0.021021	7	36	0.021021
chr16-000984733-A-*	chr16	984733	A	*	33809	VQSRTrancheINDEL99.95to100.00	0	none	0	0	30	1e-6
chr16-000984733-A-AC	chr16	984733	A	AC	33809	VQSRTrancheINDEL99.95to100.00	0	none	0	0	30	1e-6
chr16-000984733-A-C	chr16	984733	A	C	33809	VQSRTrancheINDEL99.95to100.00	0.0019406	nfe	0.01305799999999998	5	30	0.01305799999999998
chr16-000984739-AAG-A	chr16	984739	AAG	A	15240	VQSRTrancheINDEL99.90to99.95	0	none	0	0	36	1e-6
chr16-000984739-AAG-CAG	chr16	984739	AAG	CAG	15240	VQSRTrancheINDEL99.90to99.95	0	none	0.006998	4	36	0.006998
chr16-000984741-G-*	chr16	984741	G	*	2353	PASS	0	none	0	0	28	1e-6
chr16-000984741-G-A	chr16	984741	G	A	2353	PASS	6.44e-6	nfe	4.940000000000003e-4	0	28	4.940000000000003e-4
chr16-000984741-G-C	chr16	984741	G	C	2353	PASS	4.2e-7	nfe	5.4e-4	1	28	5.4e-4
chr16-000984756-G-A	chr16	984756	G	A	74987	PASS	0.0055105	nfe	0.002662	1	88	0.0055105
chr16-000984930-C-A	chr16	984930	C	A	800237	PASS	0.044316	sas	0.01588000000000002	2	134	0.044316
chr16-000984954-TG-CG	chr16	984954	TG	CG	12673877	PASS	0	none	0.2894929999999994	40	134	0.2894929999999994
chr16-000984954-TG-T	chr16	984954	TG	T	12673877	PASS	0	none	0	0	134	1e-6
chr16-000985020-C-*	chr16	985020	C	*	1945	PASS	0	none	0.002339	0	134	0.002339
chr16-000985020-C-T	chr16	985020	C	T	1945	PASS	2.7511e-4	afr	9e-6	1	134	2.7511e-4
chr16-000985077-C-T	chr16	985077	C	T	10116178	PASS	0.31095	sas	0.17148300000000002	20	134	0.31095
chr16-000985245-C-T	chr16	985245	C	T	694169	PASS	0.021783	nfe	0.01146999999999998	2	134	0.021783
chr16-000985397-G-A	chr16	985397	G	A	124654	PASS	0.0076673	nfe	0.003753	1	134	0.0076673
chr16-000985397-G-T	chr16	985397	G	T	124654	PASS	4.5324e-4	afr	1.47e-4	0	134	4.5324e-4
chr16-000985408-C-T	chr16	985408	C	T	21389	PASS	0.0028436	sas	6.340000000000003e-4	1	134	0.0028436
chr16-000985422-G-A	chr16	985422	G	A	6543785	PASS	1.7101e-4	amr	2.2000000000000003e-5	0	134	1.7101e-4
chr16-000985422-G-C	chr16	985422	G	C	6543785	PASS	0.35133	sas	0.238885	26	134	0.35133
chr16-000985422-G-T	chr16	985422	G	T	6543785	PASS	1.387e-5	nfe	9e-6	0	134	1.387e-5
chr16-000985456-A-G	chr16	985456	A	G	8522513	PASS	0.64818	afr	0.36715899999999935	44	134	0.64818
chr16-000985548-G-A	chr16	985548	G	A	2730885	PASS	0.33462	sas	0.182071	23	134	0.33462
chr16-000985563-G-*	chr16	985563	G	*	37133	PASS	0	none	0	0	134	1e-6
chr16-000985563-G-A	chr16	985563	G	A	37133	PASS	0.0056179	nfe	0.002465	1	134	0.0056179
chr16-000985591-ATCTT-*	chr16	985591	ATCTT	*	407560	PASS	0	none	9e-6	0	134	9e-6
chr16-000985591-ATCTT-A	chr16	985591	ATCTT	A	407560	PASS	0	none	0	0	134	1e-6
chr16-000985591-ATCTT-GTCTT	chr16	985591	ATCTT	GTCTT	407560	PASS	0	none	0.034661	4	134	0.034661
chr16-000985621-C-T	chr16	985621	C	T	572	PASS	2.3498e-4	afr	0	1	134	2.3498e-4
chr16-000985653-C-T	chr16	985653	C	T	1575629	PASS	0.60832	afr	0.192005	32	132	0.60832
chr16-000985737-G-*	chr16	985737	G	*	17946	PASS	0	none	0	0	58	1e-6
chr16-000985737-G-T	chr16	985737	G	T	17946	PASS	0.016351	afr	0.003163	1	58	0.016351
chr16-000986081-TAATG-T	chr16	986081	TAATG	T	5046.97	PASS	0	none	0.002058	0	0	0.002058
chr16-001064751-AGAGG-A	chr16	1064751	AGAGG	A	127246	PASS	0	none	9e-6	0	0	9e-6
chr16-001064751-AGAGG-GGAGG	chr16	1064751	AGAGG	GGAGG	127246	PASS	0	none	0.079727	0	0	0.079727
chr16-001067345-G-A	chr16	1067345	G	A	386603	PASS	0.66429	nfe	0.216542	0	0	0.66429
chr16-001078406-C-T	chr16	1078406	C	T	846845	PASS	0.39413	nfe	0.236363	2	2	0.39413
chr16-001079010-C-A	chr16	1079010	C	A	4300322	PASS	0.057811	nfe	0.04587800000000001	5	134	0.057811
chr16-001079023-C-T	chr16	1079023	C	T	5446275	PASS	0.14797	afr	0.063651	4	134	0.14797
chr16-001079024-G-A	chr16	1079024	G	A	95208	PASS	9.9805e-4	nfe	7.980000000000003e-4	2	134	9.9805e-4
chr16-001079036-C-T	chr16	1079036	C	T	3865	PASS	2.543e-5	nfe	0	1	134	2.543e-5
chr16-001079189-C-T	chr16	1079189	C	T	517934	PASS	0.0058395	mid	0.004288	1	134	0.0058395
chr16-001079193-C-T	chr16	1079193	C	T	5924108	PASS	0.12887	sas	0.05931700000000002	4	134	0.12887
chr16-001079309-G-A	chr16	1079309	G	A	12496	PASS	0.0067019	eas	5.2999999999999994e-5	1	134	0.0067019
chr16-001079384-G-A	chr16	1079384	G	A	3649564	PASS	0.13039	sas	0.05953100000000002	4	134	0.13039
chr16-001079441-G-A	chr16	1079441	G	A	1434937	PASS	0.033731	mid	0.022215	3	134	0.033731
chr16-001079501-C-T	chr16	1079501	C	T	2909209	PASS	0.10068	amr	0.04505100000000001	5	134	0.10068
chr16-001079561-G-A	chr16	1079561	G	A	264748	PASS	0.0059936	mid	0.003397	1	134	0.0059936
chr16-001079561-G-C	chr16	1079561	G	C	264748	PASS	8.4e-7	nfe	0	0	134	1e-6
chr16-001079872-C-T	chr16	1079872	C	T	27774399	PASS	0.81795	eas	0.5217860000000006	72	134	0.81795
chr16-001079912-A-G	chr16	1079912	A	G	48480003	PASS	0.97864	amr	0.953008	131	134	0.97864
chr16-001080099-T-C	chr16	1080099	T	C	392886	PASS	0.026935	mid	0.022162	3	134	0.026935
chr16-001080151-A-G	chr16	1080151	A	G	749926	PASS	0.14008	sas	0.056482	4	134	0.14008
chr16-001080230-G-A	chr16	1080230	G	A	27978	PASS	0.0061855	nfe	0.003448	1	134	0.0061855
chr16-001080287-G-A	chr16	1080287	G	A	92575	PASS	0.023171	nfe	0.017637	2	116	0.023171
chr16-001093368-C-CT	chr16	1093368	C	CT	14355.97	VQSRTrancheINDEL99.95to100.00	0.0023955	eas	0.006803	1	102	0.006803
chr16-001093369-TGCC-AGCC	chr16	1093369	TGCC	AGCC	10165	VQSRTrancheINDEL99.95to100.00	0	none	9e-6	0	88	9e-6
chr16-001093369-TGCC-GGCC	chr16	1093369	TGCC	GGCC	10165	VQSRTrancheINDEL99.95to100.00	0	none	9e-6	0	88	9e-6
chr16-001093369-TGCC-T	chr16	1093369	TGCC	T	10165	VQSRTrancheINDEL99.95to100.00	0	none	5.2999999999999994e-5	0	88	5.2999999999999994e-5
chr16-001093369-TGCC-TGGCC	chr16	1093369	TGCC	TGGCC	10165	VQSRTrancheINDEL99.95to100.00	0	none	0.003292	0	88	0.003292
chr16-001093369-TGCC-TTCCCCCGCC	chr16	1093369	TGCC	TTCCCCCGCC	10165	VQSRTrancheINDEL99.95to100.00	0	none	0	0	88	1e-6
chr16-001093370-GCCC-*	chr16	1093370	GCCC	*	104054	VQSRTrancheINDEL99.95to100.00	0	none	5.2999999999999994e-5	0	40	5.2999999999999994e-5
chr16-001093370-GCCC-ACCC	chr16	1093370	GCCC	ACCC	104054	VQSRTrancheINDEL99.95to100.00	0	none	0	0	40	1e-6
chr16-001093370-GCCC-CCCC	chr16	1093370	GCCC	CCCC	104054	VQSRTrancheINDEL99.95to100.00	0	none	2.2000000000000003e-5	0	40	2.2000000000000003e-5
chr16-001093370-GCCC-G	chr16	1093370	GCCC	G	104054	VQSRTrancheINDEL99.95to100.00	0.0047585	eas	0.01201499999999999	0	40	0.01201499999999999
chr16-001093370-GCCC-GCCCC	chr16	1093370	GCCC	GCCCC	104054	VQSRTrancheINDEL99.95to100.00	0	none	6.999999999999998e-5	0	40	6.999999999999998e-5
chr16-001093370-GCCC-GCCCCC	chr16	1093370	GCCC	GCCCCC	104054	VQSRTrancheINDEL99.95to100.00	0	none	0	0	40	1e-6
chr16-001093370-GCCC-GCCCCCCC	chr16	1093370	GCCC	GCCCCCCC	104054	VQSRTrancheINDEL99.95to100.00	0	none	0	0	40	1e-6
chr16-001093370-GCCC-GCCCCCCCC	chr16	1093370	GCCC	GCCCCCCCC	104054	VQSRTrancheINDEL99.95to100.00	0	none	3.6999999999999985e-5	0	40	3.6999999999999985e-5
chr16-001093370-GCCC-GCCCCCCCCC	chr16	1093370	GCCC	GCCCCCCCCC	104054	VQSRTrancheINDEL99.95to100.00	0	none	0	0	40	1e-6
chr16-001093370-GCCC-GCCCCCCCCCC	chr16	1093370	GCCC	GCCCCCCCCCC	104054	VQSRTrancheINDEL99.95to100.00	0	none	9e-6	0	40	9e-6
chr16-001093370-GCCC-GCCCCCCCCCCCC	chr16	1093370	GCCC	GCCCCCCCCCCCC	104054	VQSRTrancheINDEL99.95to100.00	0	none	0	0	40	1e-6
chr16-001093370-GCCC-GCCCCCCCCCCCCCC	chr16	1093370	GCCC	GCCCCCCCCCCCCCC	104054	VQSRTrancheINDEL99.95to100.00	0	none	0	0	40	1e-6
chr16-001093370-GCCC-GCCCCCCCCCCCCCCCC	chr16	1093370	GCCC	GCCCCCCCCCCCCCCCC	104054	VQSRTrancheINDEL99.95to100.00	0	none	0	0	40	1e-6
chr16-001093370-GCCC-GCCCCCCCCCCCCCCCCC	chr16	1093370	GCCC	GCCCCCCCCCCCCCCCCC	104054	VQSRTrancheINDEL99.95to100.00	0	none	0	0	40	1e-6
chr16-001093370-GCCC-GCCCCCCCCCCCCCCCCCCCCC	chr16	1093370	GCCC	GCCCCCCCCCCCCCCCCCCCCC	104054	VQSRTrancheINDEL99.95to100.00	0	none	0	0	40	1e-6
chr16-001093370-GCCC-GCCCCCCCCCCCCCCCCCCCCCC	chr16	1093370	GCCC	GCCCCCCCCCCCCCCCCCCCCCC	104054	VQSRTrancheINDEL99.95to100.00	0	none	0	0	40	1e-6
chr16-001093370-GCCC-GCCCTCCCCCCCCC	chr16	1093370	GCCC	GCCCTCCCCCCCCC	104054	VQSRTrancheINDEL99.95to100.00	0	none	0	0	40	1e-6
chr16-001093370-GCCC-GGCCCC	chr16	1093370	GCCC	GGCCCC	104054	VQSRTrancheINDEL99.95to100.00	0	none	0.00129899999999999	0	40	0.00129899999999999
chr16-001093370-GCCC-GGCCCCC	chr16	1093370	GCCC	GGCCCCC	104054	VQSRTrancheINDEL99.95to100.00	0	none	0.002134	0	40	0.002134
chr16-001093370-GCCC-GGCCCCCC	chr16	1093370	GCCC	GGCCCCCC	104054	VQSRTrancheINDEL99.95to100.00	0	none	3.6999999999999985e-5	0	40	3.6999999999999985e-5
chr16-001093370-GCCC-GGCCCCCCC	chr16	1093370	GCCC	GGCCCCCCC	104054	VQSRTrancheINDEL99.95to100.00	0	none	0.00181299999999999	0	40	0.00181299999999999
chr16-001093370-GCCC-GGCCCCCCCC	chr16	1093370	GCCC	GGCCCCCCCC	104054	VQSRTrancheINDEL99.95to100.00	0	none	0.002759	0	40	0.002759
chr16-001093370-GCCC-GGCCCCCCCCC	chr16	1093370	GCCC	GGCCCCCCCCC	104054	VQSRTrancheINDEL99.95to100.00	0	none	0.00105699999999999	0	40	0.00105699999999999
chr16-001093370-GCCC-GGCCCCCCCCCC	chr16	1093370	GCCC	GGCCCCCCCCCC	104054	VQSRTrancheINDEL99.95to100.00	0	none	0.00120199999999999	0	40	0.00120199999999999
chr16-001093370-GCCC-GGCCCCCCCCCCC	chr16	1093370	GCCC	GGCCCCCCCCCCC	104054	VQSRTrancheINDEL99.95to100.00	0	none	1.6699999999999994e-4	0	40	1.6699999999999994e-4
chr16-001093370-GCCC-GGCCCCCCCCCCCC	chr16	1093370	GCCC	GGCCCCCCCCCCCC	104054	VQSRTrancheINDEL99.95to100.00	0	none	7.490000000000004e-4	0	40	7.490000000000004e-4
chr16-001093370-GCCC-GGCCCCCCCCCCCCC	chr16	1093370	GCCC	GGCCCCCCCCCCCCC	104054	VQSRTrancheINDEL99.95to100.00	0	none	5.2999999999999994e-5	0	40	5.2999999999999994e-5
chr16-001093370-GCCC-GGCCCCCCCCCCCCCC	chr16	1093370	GCCC	GGCCCCCCCCCCCCCC	104054	VQSRTrancheINDEL99.95to100.00	0	none	9e-6	0	40	9e-6
chr16-001093370-GCCC-GGCCCCCCCCCCCCCCC	chr16	1093370	GCCC	GGCCCCCCCCCCCCCCC	104054	VQSRTrancheINDEL99.95to100.00	0	none	0	0	40	1e-6
chr16-001093370-GCCC-GGCCCCCCCCCCCCCCCC	chr16	1093370	GCCC	GGCCCCCCCCCCCCCCCC	104054	VQSRTrancheINDEL99.95to100.00	0	none	3.6999999999999985e-5	0	40	3.6999999999999985e-5
chr16-001093370-GCCC-GGCCCCCCCCCCCCCCCCCC	chr16	1093370	GCCC	GGCCCCCCCCCCCCCCCCCC	104054	VQSRTrancheINDEL99.95to100.00	0	none	0	0	40	1e-6
chr16-001093370-GCCC-GGCCCCCCCCCCCCCCCCCCC	chr16	1093370	GCCC	GGCCCCCCCCCCCCCCCCCCC	104054	VQSRTrancheINDEL99.95to100.00	0	none	9e-6	0	40	9e-6
chr16-001093370-GCCC-GGCCCCCCCCCCCCCCCCCCCCCCCC	chr16	1093370	GCCC	GGCCCCCCCCCCCCCCCCCCCCCCCC	104054	VQSRTrancheINDEL99.95to100.00	0	none	0	0	40	1e-6
chr16-001093370-GCCC-TCCC	chr16	1093370	GCCC	TCCC	104054	VQSRTrancheINDEL99.95to100.00	0	none	0.00105699999999999	0	40	0.00105699999999999
chr16-001093371-C-*	chr16	1093371	C	*	55800	VQSRTrancheINDEL99.95to100.00	0	none	0.012133	0	2	0.012133
chr16-001093371-C-CCCT	chr16	1093371	C	CCCT	55800	VQSRTrancheINDEL99.95to100.00	0	none	0	0	2	1e-6
chr16-001093371-C-G	chr16	1093371	C	G	55800	VQSRTrancheINDEL99.95to100.00	0.025032	eas	0.02008000000000002	1	2	0.025032
chr16-001093371-C-T	chr16	1093371	C	T	55800	VQSRTrancheINDEL99.95to100.00	0	none	9e-6	0	2	9e-6
chr16-001093373-CG-*	chr16	1093373	CG	*	6204	VQSRTrancheINDEL99.95to100.00	0	none	0.01198999999999999	0	42	0.01198999999999999
chr16-001093373-CG-C	chr16	1093373	CG	C	6204	VQSRTrancheINDEL99.95to100.00	7.5591e-4	eas	0.00134699999999999	0	42	0.00134699999999999
chr16-001093373-CG-CGG	chr16	1093373	CG	CGG	6204	VQSRTrancheINDEL99.95to100.00	0	none	3.6999999999999985e-5	0	42	3.6999999999999985e-5
chr16-001093373-CG-TG	chr16	1093373	CG	TG	6204	VQSRTrancheINDEL99.95to100.00	0	none	6.999999999999998e-5	0	42	6.999999999999998e-5
chr16-001093374-G-*	chr16	1093374	G	*	678896	ExcessHet	0	none	0.00115299999999999	0	8	0.00115299999999999
chr16-001093374-G-A	chr16	1093374	G	A	678896	ExcessHet	2.306e-5	nfe	1.0699999999999996e-4	0	8	1.0699999999999996e-4
chr16-001093374-G-C	chr16	1093374	G	C	678896	ExcessHet	0.31522	eas	0.16553700000000002	4	8	0.31522
chr16-001093374-G-GCC	chr16	1093374	G	GCC	678896	ExcessHet	0	none	0	0	8	1e-6
chr16-001093374-G-GCCCC	chr16	1093374	G	GCCCC	678896	ExcessHet	0	none	0	0	8	1e-6
chr16-001093374-G-GGCCCC	chr16	1093374	G	GGCCCC	678896	ExcessHet	0	none	0	0	8	1e-6
chr16-001093374-G-T	chr16	1093374	G	T	678896	ExcessHet	0.0070996	mid	0.00149199999999999	0	8	0.0070996
chr16-001093378-A-*	chr16	1093378	A	*	1080320	ExcessHet	0	none	8.9e-5	0	8	8.9e-5
chr16-001093378-A-C	chr16	1093378	A	C	1080320	ExcessHet	0.43943	eas	0.232637	4	8	0.43943
chr16-001093383-ACCACAC-*	chr16	1093383	ACCACAC	*	980461	ExcessHet	0	none	2.08e-4	0	8	2.08e-4
chr16-001093383-ACCACAC-A	chr16	1093383	ACCACAC	A	980461	ExcessHet	1.383e-5	nfe	0	0	8	1.383e-5
chr16-001093383-ACCACAC-ACCACACCCACAC	chr16	1093383	ACCACAC	ACCACACCCACAC	980461	ExcessHet	0	none	9e-6	0	8	9e-6
chr16-001093383-ACCACAC-CCCACAC	chr16	1093383	ACCACAC	CCCACAC	980461	ExcessHet	0	none	0.214708	4	8	0.214708
chr16-001093385-CACA-*	chr16	1093385	CACA	*	69470.97	VQSRTrancheINDEL99.95to100.00	0	none	3.150000000000005e-4	0	52	3.150000000000005e-4
chr16-001093385-CACA-C	chr16	1093385	CACA	C	69470.97	VQSRTrancheINDEL99.95to100.00	0.017538	eas	0.01929200000000001	0	52	0.01929200000000001
chr16-001093386-A-*	chr16	1093386	A	*	477080	ExcessHet	0	none	0.01916600000000001	0	12	0.01916600000000001
chr16-001093386-A-C	chr16	1093386	A	C	477080	ExcessHet	0.30502	eas	0.124056	4	12	0.30502
chr16-001093387-CA-*	chr16	1093387	CA	*	136	VQSRTrancheINDEL99.95to100.00	0	none	0.01911000000000002	1	58	0.01911000000000002
chr16-001093387-CA-AA	chr16	1093387	CA	AA	136	VQSRTrancheINDEL99.95to100.00	0	none	0	0	58	1e-6
chr16-001093387-CA-C	chr16	1093387	CA	C	136	VQSRTrancheINDEL99.95to100.00	0	none	0	0	58	1e-6
chr16-001093387-CA-TA	chr16	1093387	CA	TA	136	VQSRTrancheINDEL99.95to100.00	0	none	0	0	58	1e-6
chr16-001093388-A-*	chr16	1093388	A	*	214872	VQSRTrancheINDEL99.95to100.00	0	none	0.01914700000000001	0	12	0.01914700000000001
chr16-001093388-A-ACC	chr16	1093388	A	ACC	214872	VQSRTrancheINDEL99.95to100.00	0	none	0	0	12	1e-6
chr16-001093388-A-C	chr16	1093388	A	C	214872	VQSRTrancheINDEL99.95to100.00	0.16458	eas	0.05903900000000002	0	12	0.16458
chr16-001093391-CACA-*	chr16	1093391	CACA	*	16554	VQSRTrancheINDEL99.50to99.90	0	none	5.2999999999999994e-5	0	74	5.2999999999999994e-5
chr16-001093391-CACA-AACA	chr16	1093391	CACA	AACA	16554	VQSRTrancheINDEL99.50to99.90	0	none	0	0	74	1e-6
chr16-001093391-CACA-C	chr16	1093391	CACA	C	16554	VQSRTrancheINDEL99.50to99.90	0.0063825	mid	0.004358	1	74	0.0063825
chr16-001093392-ACACCCACC-*	chr16	1093392	ACACCCACC	*	219486	ExcessHet	0	none	0.004402	1	16	0.004402
chr16-001093392-ACACCCACC-A	chr16	1093392	ACACCCACC	A	219486	ExcessHet	0	none	9e-6	0	16	9e-6
chr16-001093392-ACACCCACC-AACCCACC	chr16	1093392	ACACCCACC	AACCCACC	219486	ExcessHet	0	none	0	0	16	1e-6
chr16-001093392-ACACCCACC-ACCCACCCACC	chr16	1093392	ACACCCACC	ACCCACCCACC	219486	ExcessHet	0	none	0	0	16	1e-6
chr16-001093392-ACACCCACC-CCACCCACC	chr16	1093392	ACACCCACC	CCACCCACC	219486	ExcessHet	0	none	0.07156100000000003	3	16	0.07156100000000003
chr16-001093392-ACACCCACC-GCACCCACC	chr16	1093392	ACACCCACC	GCACCCACC	219486	ExcessHet	0	none	9e-6	0	16	9e-6
chr16-001093393-CA-*	chr16	1093393	CA	*	154.97	VQSRTrancheINDEL99.50to99.90	0	none	0.004487	1	80	0.004487
chr16-001093393-CA-C	chr16	1093393	CA	C	154.97	VQSRTrancheINDEL99.50to99.90	4.9e-6	nfe	5.2999999999999994e-5	0	80	5.2999999999999994e-5
chr16-001093394-ACCCACC-*	chr16	1093394	ACCCACC	*	152764	VQSRTrancheINDEL99.90to99.95	0	none	0.00458	1	14	0.00458
chr16-001093394-ACCCACC-A	chr16	1093394	ACCCACC	A	152764	VQSRTrancheINDEL99.90to99.95	4.31e-6	nfe	0	0	14	4.31e-6
chr16-001093394-ACCCACC-ACCCCCACC	chr16	1093394	ACCCACC	ACCCCCACC	152764	VQSRTrancheINDEL99.90to99.95	0	none	0	0	14	1e-6
chr16-001093394-ACCCACC-CCCCACC	chr16	1093394	ACCCACC	CCCCACC	152764	VQSRTrancheINDEL99.90to99.95	0	none	0.04884400000000001	2	14	0.04884400000000001
chr16-001093398-ACCCACACACACACACCCACACCCACC-*	chr16	1093398	ACCCACACACACACACCCACACCCACC	*	123185	ExcessHet	0	none	1.27e-4	0	10	1.27e-4
chr16-001093398-ACCCACACACACACACCCACACCCACC-A	chr16	1093398	ACCCACACACACACACCCACACCCACC	A	123185	ExcessHet	1.4162e-4	amr	9e-6	0	10	1.4162e-4
chr16-001093398-ACCCACACACACACACCCACACCCACC-ACACACACACACACCCACACCCACC	chr16	1093398	ACCCACACACACACACCCACACCCACC	ACACACACACACACCCACACCCACC	123185	ExcessHet	0	none	0	0	10	1e-6
chr16-001093398-ACCCACACACACACACCCACACCCACC-ACACCCCCCCACACACACACACCCACACCCACC	chr16	1093398	ACCCACACACACACACCCACACCCACC	ACACCCCCCCACACACACACACCCACACCCACC	123185	ExcessHet	0	none	0	0	10	1e-6
chr16-001093398-ACCCACACACACACACCCACACCCACC-CCCCACACACACACACCCACACCCACC	chr16	1093398	ACCCACACACACACACCCACACCCACC	CCCCACACACACACACCCACACCCACC	123185	ExcessHet	0	none	0.04569800000000001	2	10	0.04569800000000001
chr16-001093401-CACACACACACA-*	chr16	1093401	CACACACACACA	*	14471	PASS	0	none	0.00846199999999998	0	102	0.00846199999999998
chr16-001093401-CACACACACACA-AACACACACACA	chr16	1093401	CACACACACACA	AACACACACACA	14471	PASS	0	none	9e-6	0	102	9e-6
chr16-001093401-CACACACACACA-C	chr16	1093401	CACACACACACA	C	14471	PASS	0.0025031	eas	0.00299	0	102	0.00299
chr16-001093401-CACACACACACA-CCA	chr16	1093401	CACACACACACA	CCA	14471	PASS	0	none	7.030000000000006e-4	0	102	7.030000000000006e-4
chr16-001093401-CACACACACACA-CCACA	chr16	1093401	CACACACACACA	CCACA	14471	PASS	0	none	1.88e-4	0	102	1.88e-4
chr16-001093401-CACACACACACA-CCACACA	chr16	1093401	CACACACACACA	CCACACA	14471	PASS	0	none	9e-6	0	102	9e-6
chr16-001093401-CACACACACACA-CCACACACACA	chr16	1093401	CACACACACACA	CCACACACACA	14471	PASS	0	none	0	0	102	1e-6
chr16-001093401-CACACACACACA-CCCCCAACACACACACA	chr16	1093401	CACACACACACA	CCCCCAACACACACACA	14471	PASS	0	none	9e-6	0	102	9e-6
chr16-001093402-ACACACACACACCCACACCCACCCC-*	chr16	1093402	ACACACACACACCCACACCCACCCC	*	50277	VQSRTrancheINDEL97.00to99.00	0	none	0.012947	0	14	0.012947
chr16-001093402-ACACACACACACCCACACCCACCCC-A	chr16	1093402	ACACACACACACCCACACCCACCCC	A	50277	VQSRTrancheINDEL97.00to99.00	6.019e-5	nfe	9e-6	0	14	6.019e-5
chr16-001093402-ACACACACACACCCACACCCACCCC-ACACACACACACCCACACCCACCCCCACACACACACCCACACCCACCCC	chr16	1093402	ACACACACACACCCACACCCACCCC	ACACACACACACCCACACCCACCCCCACACACACACCCACACCCACCCC	50277	VQSRTrancheINDEL97.00to99.00	0	none	0	0	14	1e-6
chr16-001093402-ACACACACACACCCACACCCACCCC-ACCCACACACACACCCACACCCACCCC	chr16	1093402	ACACACACACACCCACACCCACCCC	ACCCACACACACACCCACACCCACCCC	50277	VQSRTrancheINDEL97.00to99.00	0	none	0	0	14	1e-6
chr16-001093402-ACACACACACACCCACACCCACCCC-CCACACACACACCCACACCCACCCC	chr16	1093402	ACACACACACACCCACACCCACCCC	CCACACACACACCCACACCCACCCC	50277	VQSRTrancheINDEL97.00to99.00	0	none	0.017798	1	14	0.017798
chr16-001093403-CA-*	chr16	1093403	CA	*	42	VQSRTrancheINDEL99.50to99.90	0	none	0.004618	0	110	0.004618
chr16-001093403-CA-C	chr16	1093403	CA	C	42	VQSRTrancheINDEL99.50to99.90	0	none	0	0	110	1e-6
chr16-001093403-CA-TA	chr16	1093403	CA	TA	42	VQSRTrancheINDEL99.50to99.90	0	none	0	0	110	1e-6
chr16-001093404-A-*	chr16	1093404	A	*	21467	VQSRTrancheSNP99.80to99.90	0	none	0.004631	0	12	0.004631
chr16-001093404-A-C	chr16	1093404	A	C	21467	VQSRTrancheSNP99.80to99.90	0.012407	eas	0.00784599999999998	0	12	0.012407
chr16-001093406-A-*	chr16	1093406	A	*	10467	PASS	0	none	0.004478	0	12	0.004478
chr16-001093406-A-C	chr16	1093406	A	C	10467	PASS	0.0070899	eas	0.003589	0	12	0.0070899
chr16-001093408-A-*	chr16	1093408	A	*	7756	PASS	0	none	0.004428	0	18	0.004428
chr16-001093408-A-C	chr16	1093408	A	C	7756	PASS	0.0056364	eas	0.002557	0	18	0.0056364
chr16-001093410-ACACC-*	chr16	1093410	ACACC	*	21753	VQSRTrancheINDEL95.00to96.00	0	none	0.004021	0	20	0.004021
chr16-001093410-ACACC-A	chr16	1093410	ACACC	A	21753	VQSRTrancheINDEL95.00to96.00	9.46e-6	sas	8.9e-5	0	20	8.9e-5
chr16-001093410-ACACC-CCACC	chr16	1093410	ACACC	CCACC	21753	VQSRTrancheINDEL95.00to96.00	0	none	0.004275	0	20	0.004275
chr16-001093422-A-*	chr16	1093422	A	*	7307	PASS	0	none	1.27e-4	0	26	1.27e-4
chr16-001093422-A-ACC	chr16	1093422	A	ACC	7307	PASS	6.669e-5	afr	8.9e-5	0	26	8.9e-5
chr16-001093422-A-C	chr16	1093422	A	C	7307	PASS	0.0017544	afr	0.004327	0	26	0.004327
chr16-001093426-CCACA-*	chr16	1093426	CCACA	*	463451	ExcessHet	0	none	3.6999999999999985e-5	0	122	3.6999999999999985e-5
chr16-001093426-CCACA-ACACA	chr16	1093426	CCACA	ACACA	463451	ExcessHet	0	none	1.6699999999999994e-4	0	122	1.6699999999999994e-4
chr16-001093426-CCACA-C	chr16	1093426	CCACA	C	463451	ExcessHet	2.1336e-4	nfe	8.210000000000002e-4	0	122	8.210000000000002e-4
chr16-001093426-CCACA-CCA	chr16	1093426	CCACA	CCA	463451	ExcessHet	0	none	0.08908100000000001	8	122	0.08908100000000001
chr16-001093426-CCACA-CCACACA	chr16	1093426	CCACA	CCACACA	463451	ExcessHet	0	none	0.03225700000000002	3	122	0.03225700000000002
chr16-001093426-CCACA-CCACACACA	chr16	1093426	CCACA	CCACACACA	463451	ExcessHet	0	none	1.0799999999999996e-4	0	122	1.0799999999999996e-4
chr16-001093427-CA-*	chr16	1093427	CA	*	1796.97	VQSRTrancheINDEL95.00to96.00	0	none	0.09017600000000002	8	120	0.09017600000000002
chr16-001093427-CA-C	chr16	1093427	CA	C	1796.97	VQSRTrancheINDEL95.00to96.00	2.567e-4	sas	5.180000000000002e-4	0	120	5.180000000000002e-4
chr16-001093428-A-*	chr16	1093428	A	*	284289	PASS	0	none	0.08844500000000001	8	36	0.08844500000000001
chr16-001093428-A-ACC	chr16	1093428	A	ACC	284289	PASS	0	none	0	0	36	1e-6
chr16-001093428-A-C	chr16	1093428	A	C	284289	PASS	0.16327	afr	0.03663900000000001	0	36	0.16327
chr16-001093443-GACAC-*	chr16	1093443	GACAC	*	217039	PASS	0	none	8.9e-5	0	32	8.9e-5
chr16-001093443-GACAC-CACAC	chr16	1093443	GACAC	CACAC	217039	PASS	0	none	4.260000000000005e-4	0	32	4.260000000000005e-4
chr16-001093443-GACAC-G	chr16	1093443	GACAC	G	217039	PASS	6.24e-6	sas	9e-6	0	32	9e-6
chr16-001093443-GACAC-GAC	chr16	1093443	GACAC	GAC	217039	PASS	0	none	0.02025500000000001	1	32	0.02025500000000001
chr16-001093443-GACAC-GACACAC	chr16	1093443	GACAC	GACACAC	217039	PASS	0	none	0.00103299999999999	0	32	0.00103299999999999
chr16-001093443-GACAC-GACACACACACAC	chr16	1093443	GACAC	GACACACACACAC	217039	PASS	0	none	0	0	32	1e-6
chr16-001093444-A-*	chr16	1093444	A	*	493.97	PASS	0	none	0.02031700000000001	1	50	0.02031700000000001
chr16-001093444-A-ACC	chr16	1093444	A	ACC	493.97	PASS	0	none	9e-6	0	50	9e-6
chr16-001093445-C-*	chr16	1093445	C	*	13035	VQSRTrancheINDEL95.00to96.00	0	none	0.02033300000000001	1	78	0.02033300000000001
chr16-001093445-C-CAG	chr16	1093445	C	CAG	13035	VQSRTrancheINDEL95.00to96.00	0	none	0	0	78	1e-6
chr16-001093445-C-G	chr16	1093445	C	G	13035	VQSRTrancheINDEL95.00to96.00	5.2229e-4	afr	8.440000000000002e-4	0	78	8.440000000000002e-4
chr16-001093451-C-T	chr16	1093451	C	T	19897	PASS	0.0017274	nfe	6.570000000000002e-4	1	130	0.0017274
chr16-001093456-ACGCG-*	chr16	1093456	ACGCG	*	1238519	PASS	0	none	0	0	36	1e-6
chr16-001093456-ACGCG-A	chr16	1093456	ACGCG	A	1238519	PASS	2.4184e-4	afr	8.9e-5	0	36	2.4184e-4
chr16-001093456-ACGCG-ACACACACGCGCGCG	chr16	1093456	ACGCG	ACACACACGCGCGCG	1238519	PASS	0	none	9e-6	0	36	9e-6
chr16-001093456-ACGCG-ACACACACGCGCGCGCG	chr16	1093456	ACGCG	ACACACACGCGCGCGCG	1238519	PASS	0	none	1.27e-4	0	36	1.27e-4
chr16-001093456-ACGCG-ACACACACGCGCGCGCGCG	chr16	1093456	ACGCG	ACACACACGCGCGCGCGCG	1238519	PASS	0	none	9e-6	0	36	9e-6
chr16-001093456-ACGCG-ACACACGCGCGCG	chr16	1093456	ACGCG	ACACACGCGCGCG	1238519	PASS	0	none	1.87e-4	0	36	1.87e-4
chr16-001093456-ACGCG-ACACACGCGCGCGCG	chr16	1093456	ACGCG	ACACACGCGCGCGCG	1238519	PASS	0	none	2.08e-4	0	36	2.08e-4
chr16-001093456-ACGCG-ACACACGCGCGCGCGCG	chr16	1093456	ACGCG	ACACACGCGCGCGCGCG	1238519	PASS	0	none	0.002308	0	36	0.002308
chr16-001093456-ACGCG-ACACACGCGCGCGCGCGCG	chr16	1093456	ACGCG	ACACACGCGCGCGCGCGCG	1238519	PASS	0	none	2.2000000000000003e-5	0	36	2.2000000000000003e-5
chr16-001093456-ACGCG-ACACGCGCG	chr16	1093456	ACGCG	ACACGCGCG	1238519	PASS	0	none	1.0799999999999996e-4	0	36	1.0799999999999996e-4
chr16-001093456-ACGCG-ACACGCGCGCG	chr16	1093456	ACGCG	ACACGCGCGCG	1238519	PASS	0	none	0.004073	0	36	0.004073
chr16-001093456-ACGCG-ACACGCGCGCGCG	chr16	1093456	ACGCG	ACACGCGCGCGCG	1238519	PASS	0	none	8.9e-5	0	36	8.9e-5
chr16-001093456-ACGCG-ACACGCGCGCGCGCG	chr16	1093456	ACGCG	ACACGCGCGCGCGCG	1238519	PASS	0	none	3.6999999999999985e-5	0	36	3.6999999999999985e-5
chr16-001093456-ACGCG-ACACGCGCGCGCGCGCG	chr16	1093456	ACGCG	ACACGCGCGCGCGCGCG	1238519	PASS	0	none	6.550000000000003e-4	0	36	6.550000000000003e-4
chr16-001093456-ACGCG-ACCCGCGCG	chr16	1093456	ACGCG	ACCCGCGCG	1238519	PASS	0	none	0	0	36	1e-6
chr16-001093456-ACGCG-ACG	chr16	1093456	ACGCG	ACG	1238519	PASS	0	none	9.140000000000004e-4	0	36	9.140000000000004e-4
chr16-001093456-ACGCG-ACGCGCG	chr16	1093456	ACGCG	ACGCGCG	1238519	PASS	0	none	0.019598	3	36	0.019598
chr16-001093456-ACGCG-ACGCGCGCG	chr16	1093456	ACGCG	ACGCGCGCG	1238519	PASS	0	none	0.02189200000000001	0	36	0.02189200000000001
chr16-001093456-ACGCG-ACGCGCGCGCG	chr16	1093456	ACGCG	ACGCGCGCGCG	1238519	PASS	0	none	0.00149299999999999	0	36	0.00149299999999999
chr16-001093456-ACGCG-ACGCGCGCGCGCG	chr16	1093456	ACGCG	ACGCGCGCGCGCG	1238519	PASS	0	none	3.6999999999999985e-5	0	36	3.6999999999999985e-5
chr16-001093456-ACGCG-CCGCG	chr16	1093456	ACGCG	CCGCG	1238519	PASS	0	none	1.87e-4	0	36	1.87e-4
chr16-001093456-ACGCG-GCGCG	chr16	1093456	ACGCG	GCGCG	1238519	PASS	0	none	0.01096999999999999	0	36	0.01096999999999999
chr16-001093458-G-*	chr16	1093458	G	*	21125	PASS	0	none	0.00110499999999999	0	20	0.00110499999999999
chr16-001093458-G-A	chr16	1093458	G	A	21125	PASS	0.0022265	amr	0.002732	0	20	0.002732
chr16-001093496-C-A	chr16	1093496	C	A	551976	PASS	0.026635	mid	0.02002	3	134	0.026635
chr16-001093500-G-A	chr16	1093500	G	A	1353749	PASS	0.37199	afr	0.06485500000000001	6	134	0.37199
chr16-001093577-T-C	chr16	1093577	T	C	54145	PASS	0.0022504	nfe	0.00103599999999999	1	134	0.0022504
chr16-001093605-C-A	chr16	1093605	C	A	893292	PASS	0.034807	mid	0.02282300000000001	3	134	0.034807
chr16-001093723-G-C	chr16	1093723	G	C	11385	PASS	9.614e-5	nfe	1.0799999999999996e-4	1	134	1.0799999999999996e-4
chr16-001093870-G-A	chr16	1093870	G	A	872927	PASS	0.033247	mid	0.021183	3	134	0.033247
chr16-001094087-G-A	chr16	1094087	G	A	482863	PASS	0.050347	afr	0.024543	3	132	0.050347
chr16-001094592-G-C	chr16	1094592	G	C	29971	PASS	0.023521	afr	0.00161999999999999	1	134	0.023521
chr16-001094744-C-T	chr16	1094744	C	T	9262	PASS	8.9648e-4	nfe	2.9400000000000004e-4	1	134	8.9648e-4
chr16-001094892-G-*	chr16	1094892	G	*	44724	PASS	0	none	9e-6	0	134	9e-6
chr16-001094892-G-A	chr16	1094892	G	A	44724	PASS	0.0040824	nfe	0.00204	1	134	0.0040824
chr16-001111810-T-C	chr16	1111810	T	C	20064	PASS	0.059227	nfe	0.01508799999999998	0	0	0.059227
chr16-001153779-C-A	chr16	1153779	C	A	32	PASS	0	none	0	0	18	1e-6
chr16-001153779-C-T	chr16	1153779	C	T	32	PASS	1.341e-5	sas	0	0	18	1.341e-5
chr16-001154051-CGGCGGGGGGCGGGGGGCGGGGGGCGTGGGGAGGGTGGGGGCCCGGGGCGCGGGACTCCCTCGGCATGCGCCCCCGCGCGCCCCTGTTGGTGGGACCT-*	chr16	1154051	CGGCGGGGGGCGGGGGGCGGGGGGCGTGGGGAGGGTGGGGGCCCGGGGCGCGGGACTCCCTCGGCATGCGCCCCCGCGCGCCCCTGTTGGTGGGACCT	*	1269927	VQSRTrancheINDEL99.00to99.50	0	none	1.0699999999999996e-4	0	4	1.0699999999999996e-4
chr16-001154051-CGGCGGGGGGCGGGGGGCGGGGGGCGTGGGGAGGGTGGGGGCCCGGGGCGCGGGACTCCCTCGGCATGCGCCCCCGCGCGCCCCTGTTGGTGGGACCT-C	chr16	1154051	CGGCGGGGGGCGGGGGGCGGGGGGCGTGGGGAGGGTGGGGGCCCGGGGCGCGGGACTCCCTCGGCATGCGCCCCCGCGCGCCCCTGTTGGTGGGACCT	C	1269927	VQSRTrancheINDEL99.00to99.50	2.574e-5	nfe	5.2999999999999994e-5	0	4	5.2999999999999994e-5
chr16-001154051-CGGCGGGGGGCGGGGGGCGGGGGGCGTGGGGAGGGTGGGGGCCCGGGGCGCGGGACTCCCTCGGCATGCGCCCCCGCGCGCCCCTGTTGGTGGGACCT-CGGCGGGGGGCGGGGGGCGGGGGGCGGGGGGCGTGGGGAGGGTGGGGGCCCGGGGCGCGGGACTCCCTCGGCATGCGCCCCCGCGCGCCCCTGTTGGTGGGACCT	chr16	1154051	CGGCGGGGGGCGGGGGGCGGGGGGCGTGGGGAGGGTGGGGGCCCGGGGCGCGGGACTCCCTCGGCATGCGCCCCCGCGCGCCCCTGTTGGTGGGACCT	CGGCGGGGGGCGGGGGGCGGGGGGCGGGGGGCGTGGGGAGGGTGGGGGCCCGGGGCGCGGGACTCCCTCGGCATGCGCCCCCGCGCGCCCCTGTTGGTGGGACCT	1269927	VQSRTrancheINDEL99.00to99.50	0	none	6.999999999999998e-5	0	4	6.999999999999998e-5
chr16-001154051-CGGCGGGGGGCGGGGGGCGGGGGGCGTGGGGAGGGTGGGGGCCCGGGGCGCGGGACTCCCTCGGCATGCGCCCCCGCGCGCCCCTGTTGGTGGGACCT-CGGCGGGGGGCGGGGGGCGTGGGGAGGGTGGGGGCCCGGGGCGCGGGACTCCCTCGGCATGCGCCCCCGCGCGCCCCTGTTGGTGGGACCT	chr16	1154051	CGGCGGGGGGCGGGGGGCGGGGGGCGTGGGGAGGGTGGGGGCCCGGGGCGCGGGACTCCCTCGGCATGCGCCCCCGCGCGCCCCTGTTGGTGGGACCT	CGGCGGGGGGCGGGGGGCGTGGGGAGGGTGGGGGCCCGGGGCGCGGGACTCCCTCGGCATGCGCCCCCGCGCGCCCCTGTTGGTGGGACCT	1269927	VQSRTrancheINDEL99.00to99.50	0	none	2.720000000000003e-4	0	4	2.720000000000003e-4
chr16-001154051-CGGCGGGGGGCGGGGGGCGGGGGGCGTGGGGAGGGTGGGGGCCCGGGGCGCGGGACTCCCTCGGCATGCGCCCCCGCGCGCCCCTGTTGGTGGGACCT-CGGCGGGGGGCGTGGGGAGGGTGGGGGCCCGGGGCGCGGGACTCCCTCGGCATGCGCCCCCGCGCGCCCCTGTTGGTGGGACCT	chr16	1154051	CGGCGGGGGGCGGGGGGCGGGGGGCGTGGGGAGGGTGGGGGCCCGGGGCGCGGGACTCCCTCGGCATGCGCCCCCGCGCGCCCCTGTTGGTGGGACCT	CGGCGGGGGGCGTGGGGAGGGTGGGGGCCCGGGGCGCGGGACTCCCTCGGCATGCGCCCCCGCGCGCCCCTGTTGGTGGGACCT	1269927	VQSRTrancheINDEL99.00to99.50	0	none	9e-6	0	4	9e-6
chr16-001154051-CGGCGGGGGGCGGGGGGCGGGGGGCGTGGGGAGGGTGGGGGCCCGGGGCGCGGGACTCCCTCGGCATGCGCCCCCGCGCGCCCCTGTTGGTGGGACCT-CGGCGTGGGGAGGGTGGGGGCCCGGGGCGCGGGACTCCCTCGGCATGCGCCCCCGCGCGCCCCTGTTGGTGGGACCT	chr16	1154051	CGGCGGGGGGCGGGGGGCGGGGGGCGTGGGGAGGGTGGGGGCCCGGGGCGCGGGACTCCCTCGGCATGCGCCCCCGCGCGCCCCTGTTGGTGGGACCT	CGGCGTGGGGAGGGTGGGGGCCCGGGGCGCGGGACTCCCTCGGCATGCGCCCCCGCGCGCCCCTGTTGGTGGGACCT	1269927	VQSRTrancheINDEL99.00to99.50	0	none	0.06828100000000001	4	4	0.06828100000000001
chr16-001154051-CGGCGGGGGGCGGGGGGCGGGGGGCGTGGGGAGGGTGGGGGCCCGGGGCGCGGGACTCCCTCGGCATGCGCCCCCGCGCGCCCCTGTTGGTGGGACCT-GGGCGGGGGGCGGGGGGCGGGGGGCGTGGGGAGGGTGGGGGCCCGGGGCGCGGGACTCCCTCGGCATGCGCCCCCGCGCGCCCCTGTTGGTGGGACCT	chr16	1154051	CGGCGGGGGGCGGGGGGCGGGGGGCGTGGGGAGGGTGGGGGCCCGGGGCGCGGGACTCCCTCGGCATGCGCCCCCGCGCGCCCCTGTTGGTGGGACCT	GGGCGGGGGGCGGGGGGCGGGGGGCGTGGGGAGGGTGGGGGCCCGGGGCGCGGGACTCCCTCGGCATGCGCCCCCGCGCGCCCCTGTTGGTGGGACCT	1269927	VQSRTrancheINDEL99.00to99.50	0	none	4.260000000000005e-4	0	4	4.260000000000005e-4
chr16-001154053-G-*	chr16	1154053	G	*	100	VQSRTrancheSNP99.80to99.90	0	none	0.06918800000000001	4	18	0.06918800000000001
chr16-001154053-G-A	chr16	1154053	G	A	100	VQSRTrancheSNP99.80to99.90	9.7e-6	nfe	0	0	18	9.7e-6
chr16-001154053-G-C	chr16	1154053	G	C	100	VQSRTrancheSNP99.80to99.90	0	none	9e-6	0	18	9e-6
chr16-001154053-G-T	chr16	1154053	G	T	100	VQSRTrancheSNP99.80to99.90	0	none	0	0	18	1e-6
chr16-001154054-CG-*	chr16	1154054	CG	*	55	VQSRTrancheINDEL99.50to99.90	0	none	0.06905500000000002	4	4	0.06905500000000002
chr16-001154054-CG-C	chr16	1154054	CG	C	55	VQSRTrancheINDEL99.50to99.90	1.7584e-4	sas	0	0	4	1.7584e-4
chr16-001154054-CG-CGG	chr16	1154054	CG	CGG	55	VQSRTrancheINDEL99.50to99.90	0	none	0	0	4	1e-6
chr16-001154054-CG-GG	chr16	1154054	CG	GG	55	VQSRTrancheINDEL99.50to99.90	0	none	0	0	4	1e-6
chr16-001154055-GGGGGGCGGGGGGCGGGGGGCGTGGGGAGGGT-*	chr16	1154055	GGGGGGCGGGGGGCGGGGGGCGTGGGGAGGGT	*	39	VQSRTrancheINDEL99.50to99.90	0	none	0.06910400000000003	4	16	0.06910400000000003
chr16-001154055-GGGGGGCGGGGGGCGGGGGGCGTGGGGAGGGT-AGGGGGCGGGGGGCGGGGGGCGTGGGGAGGGT	chr16	1154055	GGGGGGCGGGGGGCGGGGGGCGTGGGGAGGGT	AGGGGGCGGGGGGCGGGGGGCGTGGGGAGGGT	39	VQSRTrancheINDEL99.50to99.90	0	none	9e-6	0	16	9e-6
chr16-001154055-GGGGGGCGGGGGGCGGGGGGCGTGGGGAGGGT-G	chr16	1154055	GGGGGGCGGGGGGCGGGGGGCGTGGGGAGGGT	G	39	VQSRTrancheINDEL99.50to99.90	5.1e-7	nfe	0	0	16	1e-6
chr16-001154056-GGGGGCGGGGGGCGGGGGGCGT-*	chr16	1154056	GGGGGCGGGGGGCGGGGGGCGT	*	6204	VQSRTrancheINDEL97.00to99.00	0	none	0.06912700000000002	4	14	0.06912700000000002
chr16-001154056-GGGGGCGGGGGGCGGGGGGCGT-G	chr16	1154056	GGGGGCGGGGGGCGGGGGGCGT	G	6204	VQSRTrancheINDEL97.00to99.00	3.8328e-4	eas	1.0699999999999996e-4	0	14	3.8328e-4
chr16-001154056-GGGGGCGGGGGGCGGGGGGCGT-TGGGGCGGGGGGCGGGGGGCGT	chr16	1154056	GGGGGCGGGGGGCGGGGGGCGT	TGGGGCGGGGGGCGGGGGGCGT	6204	VQSRTrancheINDEL97.00to99.00	0	none	2.2899999999999996e-4	0	14	2.2899999999999996e-4
chr16-001154061-CG-*	chr16	1154061	CG	*	5517	VQSRTrancheINDEL99.00to99.50	0	none	0.068574	4	4	0.068574
chr16-001154061-CG-AG	chr16	1154061	CG	AG	5517	VQSRTrancheINDEL99.00to99.50	0	none	1.6699999999999994e-4	0	4	1.6699999999999994e-4
chr16-001154061-CG-C	chr16	1154061	CG	C	5517	VQSRTrancheINDEL99.00to99.50	6.2656e-4	eas	9e-6	0	4	6.2656e-4
chr16-001154061-CG-CGGGGGGGGGGGGGGGG	chr16	1154061	CG	CGGGGGGGGGGGGGGGG	5517	VQSRTrancheINDEL99.00to99.50	0	none	0	0	4	1e-6
chr16-001154061-CG-GG	chr16	1154061	CG	GG	5517	VQSRTrancheINDEL99.00to99.50	0	none	0	0	4	1e-6
chr16-001154061-CG-TG	chr16	1154061	CG	TG	5517	VQSRTrancheINDEL99.00to99.50	0	none	2.720000000000003e-4	0	4	2.720000000000003e-4
chr16-001154063-GGGGGCGGGGGGCGT-*	chr16	1154063	GGGGGCGGGGGGCGT	*	79	VQSRTrancheINDEL99.50to99.90	0	none	0.06885200000000002	4	18	0.06885200000000002
chr16-001154063-GGGGGCGGGGGGCGT-AGGGGCGGGGGGCGT	chr16	1154063	GGGGGCGGGGGGCGT	AGGGGCGGGGGGCGT	79	VQSRTrancheINDEL99.50to99.90	0	none	0	0	18	1e-6
chr16-001154063-GGGGGCGGGGGGCGT-G	chr16	1154063	GGGGGCGGGGGGCGT	G	79	VQSRTrancheINDEL99.50to99.90	1.16e-6	nfe	0	0	18	1.16e-6
chr16-001154065-G-*	chr16	1154065	G	*	120	VQSRTrancheSNP99.80to99.90	0	none	0.06890200000000002	4	16	0.06890200000000002
chr16-001154065-G-T	chr16	1154065	G	T	120	VQSRTrancheSNP99.80to99.90	1.414e-5	nfe	9e-6	0	16	1.414e-5
chr16-001154068-CGGGGGGCGTGGGGAGGGTGGGGGCCCGGGGCGCGGGACTCCCTCGGCATGCGCCCCCGCGCGCCCCTGTTGGTGGGACCTGGCGTGGGCCGGGCGCG-*	chr16	1154068	CGGGGGGCGTGGGGAGGGTGGGGGCCCGGGGCGCGGGACTCCCTCGGCATGCGCCCCCGCGCGCCCCTGTTGGTGGGACCTGGCGTGGGCCGGGCGCG	*	366	VQSRTrancheINDEL99.50to99.90	0	none	0.068532	4	4	0.068532
chr16-001154068-CGGGGGGCGTGGGGAGGGTGGGGGCCCGGGGCGCGGGACTCCCTCGGCATGCGCCCCCGCGCGCCCCTGTTGGTGGGACCTGGCGTGGGCCGGGCGCG-C	chr16	1154068	CGGGGGGCGTGGGGAGGGTGGGGGCCCGGGGCGCGGGACTCCCTCGGCATGCGCCCCCGCGCGCCCCTGTTGGTGGGACCTGGCGTGGGCCGGGCGCG	C	366	VQSRTrancheINDEL99.50to99.90	0	none	0	0	4	1e-6
chr16-001154068-CGGGGGGCGTGGGGAGGGTGGGGGCCCGGGGCGCGGGACTCCCTCGGCATGCGCCCCCGCGCGCCCCTGTTGGTGGGACCTGGCGTGGGCCGGGCGCG-CGGGGGCGTGGGGAGGGTGGGGGCCCGGGGCGCGGGACTCCCTCGGCATGCGCCCCCGCGCGCCCCTGTTGGTGGGACCTGGCGTGGGCCGGGCGCG	chr16	1154068	CGGGGGGCGTGGGGAGGGTGGGGGCCCGGGGCGCGGGACTCCCTCGGCATGCGCCCCCGCGCGCCCCTGTTGGTGGGACCTGGCGTGGGCCGGGCGCG	CGGGGGCGTGGGGAGGGTGGGGGCCCGGGGCGCGGGACTCCCTCGGCATGCGCCCCCGCGCGCCCCTGTTGGTGGGACCTGGCGTGGGCCGGGCGCG	366	VQSRTrancheINDEL99.50to99.90	0	none	9e-6	0	4	9e-6
chr16-001154068-CGGGGGGCGTGGGGAGGGTGGGGGCCCGGGGCGCGGGACTCCCTCGGCATGCGCCCCCGCGCGCCCCTGTTGGTGGGACCTGGCGTGGGCCGGGCGCG-CGGGGGGGCGTGGGGAGGGTGGGGGCCCGGGGCGCGGGACTCCCTCGGCATGCGCCCCCGCGCGCCCCTGTTGGTGGGACCTGGCGTGGGCCGGGCGCG	chr16	1154068	CGGGGGGCGTGGGGAGGGTGGGGGCCCGGGGCGCGGGACTCCCTCGGCATGCGCCCCCGCGCGCCCCTGTTGGTGGGACCTGGCGTGGGCCGGGCGCG	CGGGGGGGCGTGGGGAGGGTGGGGGCCCGGGGCGCGGGACTCCCTCGGCATGCGCCCCCGCGCGCCCCTGTTGGTGGGACCTGGCGTGGGCCGGGCGCG	366	VQSRTrancheINDEL99.50to99.90	0	none	0	0	4	1e-6
chr16-001154068-CGGGGGGCGTGGGGAGGGTGGGGGCCCGGGGCGCGGGACTCCCTCGGCATGCGCCCCCGCGCGCCCCTGTTGGTGGGACCTGGCGTGGGCCGGGCGCG-GGGGGGGCGTGGGGAGGGTGGGGGCCCGGGGCGCGGGACTCCCTCGGCATGCGCCCCCGCGCGCCCCTGTTGGTGGGACCTGGCGTGGGCCGGGCGCG	chr16	1154068	CGGGGGGCGTGGGGAGGGTGGGGGCCCGGGGCGCGGGACTCCCTCGGCATGCGCCCCCGCGCGCCCCTGTTGGTGGGACCTGGCGTGGGCCGGGCGCG	GGGGGGGCGTGGGGAGGGTGGGGGCCCGGGGCGCGGGACTCCCTCGGCATGCGCCCCCGCGCGCCCCTGTTGGTGGGACCTGGCGTGGGCCGGGCGCG	366	VQSRTrancheINDEL99.50to99.90	0	none	2.2000000000000003e-5	0	4	2.2000000000000003e-5
chr16-001154068-CGGGGGGCGTGGGGAGGGTGGGGGCCCGGGGCGCGGGACTCCCTCGGCATGCGCCCCCGCGCGCCCCTGTTGGTGGGACCTGGCGTGGGCCGGGCGCG-TGGGGGGCGTGGGGAGGGTGGGGGCCCGGGGCGCGGGACTCCCTCGGCATGCGCCCCCGCGCGCCCCTGTTGGTGGGACCTGGCGTGGGCCGGGCGCG	chr16	1154068	CGGGGGGCGTGGGGAGGGTGGGGGCCCGGGGCGCGGGACTCCCTCGGCATGCGCCCCCGCGCGCCCCTGTTGGTGGGACCTGGCGTGGGCCGGGCGCG	TGGGGGGCGTGGGGAGGGTGGGGGCCCGGGGCGCGGGACTCCCTCGGCATGCGCCCCCGCGCGCCCCTGTTGGTGGGACCTGGCGTGGGCCGGGCGCG	366	VQSRTrancheINDEL99.50to99.90	0	none	0	0	4	1e-6
chr16-001154070-GGGGGCGTGGGGAGGGTGGGGGCCCGGGGCGCGGGACTCCCTCGGCATGCGCCCCCGCGCGCCCCTGTTGGTGGGACCTGGCGTGGGCCGGGCGCGC-*	chr16	1154070	GGGGGCGTGGGGAGGGTGGGGGCCCGGGGCGCGGGACTCCCTCGGCATGCGCCCCCGCGCGCCCCTGTTGGTGGGACCTGGCGTGGGCCGGGCGCGC	*	919	VQSRTrancheINDEL99.50to99.90	0	none	0.06890200000000002	4	16	0.06890200000000002
chr16-001154070-GGGGGCGTGGGGAGGGTGGGGGCCCGGGGCGCGGGACTCCCTCGGCATGCGCCCCCGCGCGCCCCTGTTGGTGGGACCTGGCGTGGGCCGGGCGCGC-AGGGGCGTGGGGAGGGTGGGGGCCCGGGGCGCGGGACTCCCTCGGCATGCGCCCCCGCGCGCCCCTGTTGGTGGGACCTGGCGTGGGCCGGGCGCGC	chr16	1154070	GGGGGCGTGGGGAGGGTGGGGGCCCGGGGCGCGGGACTCCCTCGGCATGCGCCCCCGCGCGCCCCTGTTGGTGGGACCTGGCGTGGGCCGGGCGCGC	AGGGGCGTGGGGAGGGTGGGGGCCCGGGGCGCGGGACTCCCTCGGCATGCGCCCCCGCGCGCCCCTGTTGGTGGGACCTGGCGTGGGCCGGGCGCGC	919	VQSRTrancheINDEL99.50to99.90	0	none	0	0	16	1e-6
chr16-001154070-GGGGGCGTGGGGAGGGTGGGGGCCCGGGGCGCGGGACTCCCTCGGCATGCGCCCCCGCGCGCCCCTGTTGGTGGGACCTGGCGTGGGCCGGGCGCGC-G	chr16	1154070	GGGGGCGTGGGGAGGGTGGGGGCCCGGGGCGCGGGACTCCCTCGGCATGCGCCCCCGCGCGCCCCTGTTGGTGGGACCTGGCGTGGGCCGGGCGCGC	G	919	VQSRTrancheINDEL99.50to99.90	0	none	9e-6	0	16	9e-6
chr16-001154070-GGGGGCGTGGGGAGGGTGGGGGCCCGGGGCGCGGGACTCCCTCGGCATGCGCCCCCGCGCGCCCCTGTTGGTGGGACCTGGCGTGGGCCGGGCGCGC-GGGGGCGTGGGGAGGGTGGGGGCCCGGGGCGTGGGGAGGGTGGGGGCCCGGGGCGCGGGACTCCCTCGGCATGCGCCCCCGCGCGCCCCTGTTGGTGGGACCTGGCGTGGGCCGGGCGCGC	chr16	1154070	GGGGGCGTGGGGAGGGTGGGGGCCCGGGGCGCGGGACTCCCTCGGCATGCGCCCCCGCGCGCCCCTGTTGGTGGGACCTGGCGTGGGCCGGGCGCGC	GGGGGCGTGGGGAGGGTGGGGGCCCGGGGCGTGGGGAGGGTGGGGGCCCGGGGCGCGGGACTCCCTCGGCATGCGCCCCCGCGCGCCCCTGTTGGTGGGACCTGGCGTGGGCCGGGCGCGC	919	VQSRTrancheINDEL99.50to99.90	0	none	5.2999999999999994e-5	0	16	5.2999999999999994e-5
chr16-001154070-GGGGGCGTGGGGAGGGTGGGGGCCCGGGGCGCGGGACTCCCTCGGCATGCGCCCCCGCGCGCCCCTGTTGGTGGGACCTGGCGTGGGCCGGGCGCGC-TGGGGCGTGGGGAGGGTGGGGGCCCGGGGCGCGGGACTCCCTCGGCATGCGCCCCCGCGCGCCCCTGTTGGTGGGACCTGGCGTGGGCCGGGCGCGC	chr16	1154070	GGGGGCGTGGGGAGGGTGGGGGCCCGGGGCGCGGGACTCCCTCGGCATGCGCCCCCGCGCGCCCCTGTTGGTGGGACCTGGCGTGGGCCGGGCGCGC	TGGGGCGTGGGGAGGGTGGGGGCCCGGGGCGCGGGACTCCCTCGGCATGCGCCCCCGCGCGCCCCTGTTGGTGGGACCTGGCGTGGGCCGGGCGCGC	919	VQSRTrancheINDEL99.50to99.90	0	none	5.2999999999999994e-5	0	16	5.2999999999999994e-5
chr16-001154072-G-*	chr16	1154072	G	*	873	VQSRTrancheSNP99.80to99.90	0	none	0.06889800000000003	4	12	0.06889800000000003
chr16-001154072-G-A	chr16	1154072	G	A	873	VQSRTrancheSNP99.80to99.90	0	none	0	0	12	1e-6
chr16-001154072-G-T	chr16	1154072	G	T	873	VQSRTrancheSNP99.80to99.90	0	none	0	0	12	1e-6
chr16-001154075-CGTGGGGAGGGTGGGGGCCCGGGGCGCGGGACTCCCTCGGCATGCGCCCCCGCGCGCCCCTGTTG-*	chr16	1154075	CGTGGGGAGGGTGGGGGCCCGGGGCGCGGGACTCCCTCGGCATGCGCCCCCGCGCGCCCCTGTTG	*	339	VQSRTrancheINDEL99.50to99.90	0	none	5.160000000000003e-4	0	2	5.160000000000003e-4
chr16-001154075-CGTGGGGAGGGTGGGGGCCCGGGGCGCGGGACTCCCTCGGCATGCGCCCCCGCGCGCCCCTGTTG-C	chr16	1154075	CGTGGGGAGGGTGGGGGCCCGGGGCGCGGGACTCCCTCGGCATGCGCCCCCGCGCGCCCCTGTTG	C	339	VQSRTrancheINDEL99.50to99.90	0	none	0	0	2	1e-6
chr16-001154075-CGTGGGGAGGGTGGGGGCCCGGGGCGCGGGACTCCCTCGGCATGCGCCCCCGCGCGCCCCTGTTG-GGTGGGGAGGGTGGGGGCCCGGGGCGCGGGACTCCCTCGGCATGCGCCCCCGCGCGCCCCTGTTG	chr16	1154075	CGTGGGGAGGGTGGGGGCCCGGGGCGCGGGACTCCCTCGGCATGCGCCCCCGCGCGCCCCTGTTG	GGTGGGGAGGGTGGGGGCCCGGGGCGCGGGACTCCCTCGGCATGCGCCCCCGCGCGCCCCTGTTG	339	VQSRTrancheINDEL99.50to99.90	0	none	5.2999999999999994e-5	0	2	5.2999999999999994e-5
chr16-001154077-T-*	chr16	1154077	T	*	7608	VQSRTrancheSNP99.80to99.90	0	none	5.39e-4	0	0	5.39e-4
chr16-001154077-T-C	chr16	1154077	T	C	7608	VQSRTrancheSNP99.80to99.90	5.13e-5	nfe	0	0	0	5.13e-5
chr16-001154077-T-G	chr16	1154077	T	G	7608	VQSRTrancheSNP99.80to99.90	0.068001	amr	0.00843899999999998	0	0	0.068001
chr16-001154086-T-*	chr16	1154086	T	*	10800	PASS	0	none	2.500000000000001e-4	0	4	2.500000000000001e-4
chr16-001154086-T-A	chr16	1154086	T	A	10800	PASS	0	none	0	0	4	1e-6
chr16-001154086-T-G	chr16	1154086	T	G	10800	PASS	0.035207	nfe	0.00916599999999998	0	4	0.035207
chr16-001154116-A-*	chr16	1154116	A	*	554105	PASS	0	none	2.2899999999999996e-4	0	10	2.2899999999999996e-4
chr16-001154116-A-G	chr16	1154116	A	G	554105	PASS	0.13217	nfe	0.08514700000000001	0	10	0.13217
chr16-001154116-A-T	chr16	1154116	A	T	554105	PASS	0	none	9e-6	0	10	9e-6
chr16-001154138-T-*	chr16	1154138	T	*	3738	PASS	0	none	2.2899999999999996e-4	0	12	2.2899999999999996e-4
chr16-001154138-T-G	chr16	1154138	T	G	3738	PASS	0.0025154	eas	0.00527	0	12	0.00527
chr16-001194877-G-A	chr16	1194877	G	A	22076159	PASS	0.99072	eas	0.8212180000000007	113	130	0.99072
chr16-001194887-T-A	chr16	1194887	T	A	9681501	PASS	0.46054	afr	0.3737129999999995	50	130	0.46054
chr16-001194887-T-C	chr16	1194887	T	C	9681501	PASS	0	none	0	0	130	1e-6
chr16-001194967-G-A	chr16	1194967	G	A	902	PASS	4.57e-6	nfe	0	1	134	4.57e-6
chr16-001195123-G-A	chr16	1195123	G	A	58980	PASS	0.054613	afr	0.003144	1	134	0.054613
chr16-001195191-TGGGTCA-GGGGTCA	chr16	1195191	TGGGTCA	GGGGTCA	5326	PASS	0	none	5.2999999999999994e-5	0	8	5.2999999999999994e-5
chr16-001195191-TGGGTCA-T	chr16	1195191	TGGGTCA	T	5326	PASS	0.0030035	afr	2.720000000000003e-4	0	8	0.0030035
chr16-001195293-G-A	chr16	1195293	G	A	3939562	PASS	0.30521	nfe	0.195133	37	122	0.30521
chr16-001195305-CAG-C	chr16	1195305	CAG	C	143951.97	PASS	0.0071121	nfe	0.004818	1	74	0.0071121
chr16-001195306-AGGGCGGGGCAG-*	chr16	1195306	AGGGCGGGGCAG	*	2256.97	PASS	0	none	0.004813	1	40	0.004813
chr16-001195306-AGGGCGGGGCAG-A	chr16	1195306	AGGGCGGGGCAG	A	2256.97	PASS	1.399e-5	nfe	3.6999999999999985e-5	0	40	3.6999999999999985e-5
chr16-001195307-G-*	chr16	1195307	G	*	1083	PASS	0	none	0.004928	1	134	0.004928
chr16-001195307-G-A	chr16	1195307	G	A	1083	PASS	0	none	2.2000000000000003e-5	0	134	2.2000000000000003e-5
chr16-001195611-G-C	chr16	1195611	G	C	195	PASS	9.4e-7	nfe	1.27e-4	1	26	1.27e-4
chr16-001195615-A-C	chr16	1195615	A	C	35	VQSRTrancheSNP99.80to99.90	0	none	9e-6	1	60	9e-6
chr16-001195850-C-T	chr16	1195850	C	T	159477	PASS	0.0040261	sas	0.00214	1	134	0.0040261
chr16-001196034-G-A	chr16	1196034	G	A	42203	PASS	0.0026015	nfe	7.740000000000004e-4	1	134	0.0026015
chr16-001198528-G-A	chr16	1198528	G	A	27452	PASS	0.020142	afr	0.00110799999999999	1	134	0.020142
chr16-001198697-C-T	chr16	1198697	C	T	860	PASS	3e-7	nfe	0	1	134	1e-6
chr16-001198842-A-G	chr16	1198842	A	G	24213	PASS	0.020045	afr	0.00103599999999999	1	130	0.020045
chr16-001198890-C-T	chr16	1198890	C	T	1577075	PASS	0.15736	nfe	0.09505800000000002	16	130	0.15736
chr16-001198893-C-G	chr16	1198893	C	G	6448	PASS	2.7908e-4	afr	2.09e-4	0	134	2.7908e-4
chr16-001198893-C-T	chr16	1198893	C	T	6448	PASS	5.048e-5	nfe	3.6999999999999985e-5	1	134	5.048e-5
chr16-001198937-C-*	chr16	1198937	C	*	1346434	PASS	0	none	0	0	130	1e-6
chr16-001198937-C-T	chr16	1198937	C	T	1346434	PASS	0.12844	nfe	0.09833200000000002	15	130	0.12844
chr16-001198953-TCATGGCTCCGCCCAGCTGGCAGTCACCGCCCCA-*	chr16	1198953	TCATGGCTCCGCCCAGCTGGCAGTCACCGCCCCA	*	8916	VQSRTrancheINDEL99.50to99.90	0	none	1.88e-4	0	132	1.88e-4
chr16-001198953-TCATGGCTCCGCCCAGCTGGCAGTCACCGCCCCA-CCATGGCTCCGCCCAGCTGGCAGTCACCGCCCCA	chr16	1198953	TCATGGCTCCGCCCAGCTGGCAGTCACCGCCCCA	CCATGGCTCCGCCCAGCTGGCAGTCACCGCCCCA	8916	VQSRTrancheINDEL99.50to99.90	0	none	5.2999999999999994e-5	0	132	5.2999999999999994e-5
chr16-001198953-TCATGGCTCCGCCCAGCTGGCAGTCACCGCCCCA-T	chr16	1198953	TCATGGCTCCGCCCAGCTGGCAGTCACCGCCCCA	T	8916	VQSRTrancheINDEL99.50to99.90	0.002562	nfe	9.640000000000004e-4	1	132	0.002562
chr16-001198955-A-*	chr16	1198955	A	*	1040	VQSRTrancheSNP99.80to99.90	0	none	0.00125199999999999	1	108	0.00125199999999999
chr16-001198955-A-C	chr16	1198955	A	C	1040	VQSRTrancheSNP99.80to99.90	9.898e-5	nfe	1.27e-4	0	108	1.27e-4
chr16-001198955-A-G	chr16	1198955	A	G	1040	VQSRTrancheSNP99.80to99.90	1.9089e-4	sas	9e-6	0	108	1.9089e-4
chr16-001198959-C-*	chr16	1198959	C	*	695	PASS	0	none	0.00105999999999999	1	132	0.00105999999999999
chr16-001198959-C-T	chr16	1198959	C	T	695	PASS	0	none	0	0	132	1e-6
chr16-001198960-T-*	chr16	1198960	T	*	190	PASS	0	none	0.00105999999999999	1	130	0.00105999999999999
chr16-001198960-T-C	chr16	1198960	T	C	190	PASS	1.897e-5	amr	3.6999999999999985e-5	0	130	3.6999999999999985e-5
chr16-001198961-C-*	chr16	1198961	C	*	13999	PASS	0	none	9.640000000000004e-4	1	132	9.640000000000004e-4
chr16-001198961-C-G	chr16	1198961	C	G	13999	PASS	0.0096531	afr	8.450000000000003e-4	0	132	0.0096531
chr16-001198963-G-*	chr16	1198963	G	*	29827	PASS	0	none	9.640000000000004e-4	1	130	9.640000000000004e-4
chr16-001198963-G-A	chr16	1198963	G	A	29827	PASS	0.0035692	afr	0.00169399999999999	0	130	0.0035692
chr16-001198967-AG-*	chr16	1198967	AG	*	39730.97	VQSRTrancheINDEL99.00to99.50	0	none	9.640000000000004e-4	1	130	9.640000000000004e-4
chr16-001198967-AG-A	chr16	1198967	AG	A	39730.97	VQSRTrancheINDEL99.00to99.50	0.0043849	nfe	0.002715	0	130	0.0043849
chr16-001198970-T-*	chr16	1198970	T	*	39722	VQSRTrancheSNP99.80to99.90	0	none	9.640000000000004e-4	1	124	9.640000000000004e-4
chr16-001198970-T-G	chr16	1198970	T	G	39722	VQSRTrancheSNP99.80to99.90	0.0045338	nfe	0.002715	0	124	0.0045338
chr16-001198971-G-*	chr16	1198971	G	*	39694.97	VQSRTrancheINDEL99.00to99.50	0	none	9.640000000000004e-4	1	132	9.640000000000004e-4
chr16-001198971-G-GT	chr16	1198971	G	GT	39694.97	VQSRTrancheINDEL99.00to99.50	0.0044236	nfe	0.002716	0	132	0.0044236
chr16-001198976-T-*	chr16	1198976	T	*	39663.97	VQSRTrancheINDEL99.00to99.50	0	none	9.640000000000004e-4	1	124	9.640000000000004e-4
chr16-001198976-T-TCGCTGCACATATGCCC	chr16	1198976	T	TCGCTGCACATATGCCC	39663.97	VQSRTrancheINDEL99.00to99.50	0.0046803	nfe	0.002615	0	124	0.0046803
chr16-001198977-C-*	chr16	1198977	C	*	21494	PASS	0	none	9.400000000000004e-4	1	132	9.400000000000004e-4
chr16-001198977-C-T	chr16	1198977	C	T	21494	PASS	0.018997	eas	0.00137499999999999	0	132	0.018997
chr16-001198980-CG-*	chr16	1198980	CG	*	40032	VQSRTrancheINDEL99.00to99.50	0	none	9.400000000000004e-4	1	124	9.400000000000004e-4
chr16-001198980-CG-C	chr16	1198980	CG	C	40032	VQSRTrancheINDEL99.00to99.50	0.0043362	nfe	0.002615	0	124	0.0043362
chr16-001198980-CG-TG	chr16	1198980	CG	TG	40032	VQSRTrancheINDEL99.00to99.50	0	none	9e-6	0	124	9e-6
chr16-001198981-G-*	chr16	1198981	G	*	463	PASS	0	none	0.003753	1	134	0.003753
chr16-001198981-G-A	chr16	1198981	G	A	463	PASS	3.045e-5	nfe	3.6999999999999985e-5	0	134	3.6999999999999985e-5
chr16-001198986-A-*	chr16	1198986	A	*	40474	VQSRTrancheINDEL97.00to99.00	0	none	9.400000000000004e-4	1	114	9.400000000000004e-4
chr16-001198986-A-AC	chr16	1198986	A	AC	40474	VQSRTrancheINDEL97.00to99.00	0.0048393	nfe	0.002614	0	114	0.0048393
chr16-001198986-A-ACATGGCTCCGCCCTCTGTGCAGTCGCTGCACATATGCCCCACCCCCCAG	chr16	1198986	A	ACATGGCTCCGCCCTCTGTGCAGTCGCTGCACATATGCCCCACCCCCCAG	40474	VQSRTrancheINDEL97.00to99.00	1.51e-6	nfe	0	0	114	1.51e-6
chr16-001198986-A-G	chr16	1198986	A	G	40474	VQSRTrancheINDEL97.00to99.00	0	none	0	0	114	1e-6
chr16-001199002-G-A	chr16	1199002	G	A	76787	VQSRTrancheINDEL99.00to99.50	1.27e-5	eas	2.2000000000000003e-5	0	118	2.2000000000000003e-5
chr16-001199002-G-C	chr16	1199002	G	C	76787	VQSRTrancheINDEL99.00to99.50	1.165e-5	nfe	8.9e-5	0	118	8.9e-5
chr16-001199002-G-GGTGCAGTCGCTGCACATATGCCCCACCCCCCACCATGGCTCCGCCCACC	chr16	1199002	G	GGTGCAGTCGCTGCACATATGCCCCACCCCCCACCATGGCTCCGCCCACC	76787	VQSRTrancheINDEL99.00to99.50	0.0039354	eas	0.003017	0	118	0.0039354
chr16-001199002-G-GGTGCAGTCGCTGCACATATGCCCCACCCCCCACCCTGGCTCCGCCCACC	chr16	1199002	G	GGTGCAGTCGCTGCACATATGCCCCACCCCCCACCCTGGCTCCGCCCACC	76787	VQSRTrancheINDEL99.00to99.50	0	none	0	0	118	1e-6
chr16-001199002-G-GGTGCAGTCGCTGCACATATGCCCCACCCCCCAGCATGGCTCCGCCCACC	chr16	1199002	G	GGTGCAGTCGCTGCACATATGCCCCACCCCCCAGCATGGCTCCGCCCACC	76787	VQSRTrancheINDEL99.00to99.50	0.0074167	sas	0.003396	0	118	0.0074167
chr16-001199002-G-GGTGCAGTCGCTGCACATATGCCCCACCCCCCCCCATGGCTCCGCCCACC	chr16	1199002	G	GGTGCAGTCGCTGCACATATGCCCCACCCCCCCCCATGGCTCCGCCCACC	76787	VQSRTrancheINDEL99.00to99.50	0	none	0	0	118	1e-6
chr16-001199002-G-GGTGCAGTCGCTGCACATATGCCCCACCCCCTACCATGGCTCCGCCCACC	chr16	1199002	G	GGTGCAGTCGCTGCACATATGCCCCACCCCCTACCATGGCTCCGCCCACC	76787	VQSRTrancheINDEL99.00to99.50	0	none	0	0	118	1e-6
chr16-001199002-G-GGTGCAGTCGCTGCACATATGCCCCACCGCCCACCATGGCTCCGCCCACC	chr16	1199002	G	GGTGCAGTCGCTGCACATATGCCCCACCGCCCACCATGGCTCCGCCCACC	76787	VQSRTrancheINDEL99.00to99.50	0	none	0	0	118	1e-6
chr16-001199002-G-GTGCAGTCGCTGCACATATGCCCCACCCCCCACCATGGCTCCGCCCACC	chr16	1199002	G	GTGCAGTCGCTGCACATATGCCCCACCCCCCACCATGGCTCCGCCCACC	76787	VQSRTrancheINDEL99.00to99.50	0	none	0	0	118	1e-6
chr16-001199002-G-T	chr16	1199002	G	T	76787	VQSRTrancheINDEL99.00to99.50	0.0040698	nfe	0.002614	0	118	0.0040698
chr16-001199051-CGCGCA-*	chr16	1199051	CGCGCA	*	297714	VQSRTrancheINDEL99.00to99.50	0	none	0.00154199999999999	0	40	0.00154199999999999
chr16-001199051-CGCGCA-C	chr16	1199051	CGCGCA	C	297714	VQSRTrancheINDEL99.00to99.50	4.1e-6	nfe	8.9e-5	0	40	8.9e-5
chr16-001199051-CGCGCA-CGTGCGCA	chr16	1199051	CGCGCA	CGTGCGCA	297714	VQSRTrancheINDEL99.00to99.50	0	none	0	0	40	1e-6
chr16-001199051-CGCGCA-GGCGCA	chr16	1199051	CGCGCA	GGCGCA	297714	VQSRTrancheINDEL99.00to99.50	0	none	0	0	40	1e-6
chr16-001199051-CGCGCA-TGCGCA	chr16	1199051	CGCGCA	TGCGCA	297714	VQSRTrancheINDEL99.00to99.50	0	none	0.088535	2	40	0.088535
chr16-001199052-GCGCAGTCGCTGCACATATGCCCCACCCCCCACCATGGCTCTGCCCACCA-*	chr16	1199052	GCGCAGTCGCTGCACATATGCCCCACCCCCCACCATGGCTCTGCCCACCA	*	13534.97	VQSRTrancheINDEL99.50to99.90	0	none	0.00151999999999999	0	74	0.00151999999999999
chr16-001199052-GCGCAGTCGCTGCACATATGCCCCACCCCCCACCATGGCTCTGCCCACCA-G	chr16	1199052	GCGCAGTCGCTGCACATATGCCCCACCCCCCACCATGGCTCTGCCCACCA	G	13534.97	VQSRTrancheINDEL99.50to99.90	7.9892e-4	nfe	0.01007199999999998	0	74	0.01007199999999998
chr16-001199052-GCGCAGTCGCTGCACATATGCCCCACCCCCCACCATGGCTCTGCCCACCA-GTGCACATATGCCCCACCCCCCACCATGGCTCTGCCCACCA	chr16	1199052	GCGCAGTCGCTGCACATATGCCCCACCCCCCACCATGGCTCTGCCCACCA	GTGCACATATGCCCCACCCCCCACCATGGCTCTGCCCACCA	13534.97	VQSRTrancheINDEL99.50to99.90	0	none	0	0	74	1e-6
chr16-001199053-C-*	chr16	1199053	C	*	110502	VQSRTrancheINDEL95.00to96.00	0	none	0.01189099999999999	0	48	0.01189099999999999
chr16-001199053-C-A	chr16	1199053	C	A	110502	VQSRTrancheINDEL95.00to96.00	0	none	9e-6	0	48	9e-6
chr16-001199053-C-CAGTCGCTGCACATATGCCCCACCCCCCACCATGGCTCCGCCCACCGT	chr16	1199053	C	CAGTCGCTGCACATATGCCCCACCCCCCACCATGGCTCCGCCCACCGT	110502	VQSRTrancheINDEL95.00to96.00	0	none	0	0	48	1e-6
chr16-001199053-C-T	chr16	1199053	C	T	110502	VQSRTrancheINDEL95.00to96.00	0.0388	afr	0.034803	0	48	0.0388
chr16-001199054-G-*	chr16	1199054	G	*	1491	PASS	0	none	0.00992999999999998	2	70	0.00992999999999998
chr16-001199054-G-A	chr16	1199054	G	A	1491	PASS	4.0191e-4	mid	2.2000000000000003e-5	0	70	4.0191e-4
chr16-001199054-G-T	chr16	1199054	G	T	1491	PASS	2.9973e-4	afr	5.2999999999999994e-5	0	70	2.9973e-4
chr16-001199055-CA-*	chr16	1199055	CA	*	1528	VQSRTrancheINDEL96.00to97.00	0	none	0.00992799999999998	2	64	0.00992799999999998
chr16-001199055-CA-C	chr16	1199055	CA	C	1528	VQSRTrancheINDEL96.00to97.00	6.73e-6	nfe	0	0	64	6.73e-6
chr16-001199055-CA-CAGTCGCTGCACATATGCCCCACCCCCCACCATGGCTCCGCCCACCGCTTA	chr16	1199055	CA	CAGTCGCTGCACATATGCCCCACCCCCCACCATGGCTCCGCCCACCGCTTA	1528	VQSRTrancheINDEL96.00to97.00	0	none	0	0	64	1e-6
chr16-001199055-CA-TA	chr16	1199055	CA	TA	1528	VQSRTrancheINDEL96.00to97.00	0	none	5.2999999999999994e-5	0	64	5.2999999999999994e-5
chr16-001199056-A-*	chr16	1199056	A	*	2778	PASS	0	none	0.00995299999999998	2	58	0.00995299999999998
chr16-001199056-A-AGTCGCTGCACATATGCCCCACCCCCCACCATGGCTCCGCCCACCGTGCG	chr16	1199056	A	AGTCGCTGCACATATGCCCCACCCCCCACCATGGCTCCGCCCACCGTGCG	2778	PASS	2.611e-5	sas	2.2000000000000003e-5	0	58	2.611e-5
chr16-001199056-A-G	chr16	1199056	A	G	2778	PASS	4.6181e-4	sas	1.88e-4	0	58	4.6181e-4
chr16-001199056-A-T	chr16	1199056	A	T	2778	PASS	1.2413e-4	nfe	5.2999999999999994e-5	0	58	1.2413e-4
chr16-001199057-GTCGCTGCACATATGCCCCACCCCCCACCATGGCTCTGCCCACCACGCA-*	chr16	1199057	GTCGCTGCACATATGCCCCACCCCCCACCATGGCTCTGCCCACCACGCA	*	170.97	VQSRTrancheINDEL99.50to99.90	0	none	0.009797	2	62	0.009797
chr16-001199057-GTCGCTGCACATATGCCCCACCCCCCACCATGGCTCTGCCCACCACGCA-G	chr16	1199057	GTCGCTGCACATATGCCCCACCCCCCACCATGGCTCTGCCCACCACGCA	G	170.97	VQSRTrancheINDEL99.50to99.90	7.36e-6	nfe	0	0	62	7.36e-6
chr16-001199058-TCGCTGCACATATGCCCCACCCCCCACCATGGCTCTGCCCACCAC-*	chr16	1199058	TCGCTGCACATATGCCCCACCCCCCACCATGGCTCTGCCCACCAC	*	356	VQSRTrancheINDEL99.50to99.90	0	none	0.009824	2	66	0.009824
chr16-001199058-TCGCTGCACATATGCCCCACCCCCCACCATGGCTCTGCCCACCAC-GCGCTGCACATATGCCCCACCCCCCACCATGGCTCTGCCCACCAC	chr16	1199058	TCGCTGCACATATGCCCCACCCCCCACCATGGCTCTGCCCACCAC	GCGCTGCACATATGCCCCACCCCCCACCATGGCTCTGCCCACCAC	356	VQSRTrancheINDEL99.50to99.90	0	none	9e-6	0	66	9e-6
chr16-001199058-TCGCTGCACATATGCCCCACCCCCCACCATGGCTCTGCCCACCAC-T	chr16	1199058	TCGCTGCACATATGCCCCACCCCCCACCATGGCTCTGCCCACCAC	T	356	VQSRTrancheINDEL99.50to99.90	5.908e-5	afr	1.0799999999999996e-4	0	66	1.0799999999999996e-4
chr16-001199058-TCGCTGCACATATGCCCCACCCCCCACCATGGCTCTGCCCACCAC-TTGCACATATGCCCCACCCCCCACCATGGCTCTGCCCACCAC	chr16	1199058	TCGCTGCACATATGCCCCACCCCCCACCATGGCTCTGCCCACCAC	TTGCACATATGCCCCACCCCCCACCATGGCTCTGCCCACCAC	356	VQSRTrancheINDEL99.50to99.90	0	none	0	0	66	1e-6
chr16-001199059-C-*	chr16	1199059	C	*	1791	PASS	0	none	0.01003299999999998	2	64	0.01003299999999998
chr16-001199059-C-A	chr16	1199059	C	A	1791	PASS	1.17e-4	nfe	7.099999999999998e-5	0	64	1.17e-4
chr16-001199061-C-*	chr16	1199061	C	*	330	PASS	0	none	0.00966599999999999	2	64	0.00966599999999999
chr16-001199061-C-A	chr16	1199061	C	A	330	PASS	0	none	3.6999999999999985e-5	0	64	3.6999999999999985e-5
chr16-001199062-TGCACATATGCCCCACCCCCCACCATGGCTCTGCCCACCACGCAGTC-*	chr16	1199062	TGCACATATGCCCCACCCCCCACCATGGCTCTGCCCACCACGCAGTC	*	166.97	VQSRTrancheINDEL99.50to99.90	0	none	0.00961199999999999	2	54	0.00961199999999999
chr16-001199062-TGCACATATGCCCCACCCCCCACCATGGCTCTGCCCACCACGCAGTC-T	chr16	1199062	TGCACATATGCCCCACCCCCCACCATGGCTCTGCCCACCACGCAGTC	T	166.97	VQSRTrancheINDEL99.50to99.90	0	none	0	0	54	1e-6
chr16-001199063-GCACATATGCCCCACCCCCCACCATGGCTCTGCCCACCA-*	chr16	1199063	GCACATATGCCCCACCCCCCACCATGGCTCTGCCCACCA	*	801.97	VQSRTrancheINDEL96.00to97.00	0	none	0.00964099999999999	2	66	0.00964099999999999
chr16-001199063-GCACATATGCCCCACCCCCCACCATGGCTCTGCCCACCA-G	chr16	1199063	GCACATATGCCCCACCCCCCACCATGGCTCTGCCCACCA	G	801.97	VQSRTrancheINDEL96.00to97.00	1.358e-5	nfe	4.270000000000005e-4	0	66	4.270000000000005e-4
chr16-001199064-CACATAT-*	chr16	1199064	CACATAT	*	1411	VQSRTrancheINDEL96.00to97.00	0	none	0.01015999999999999	2	56	0.01015999999999999
chr16-001199064-CACATAT-C	chr16	1199064	CACATAT	C	1411	VQSRTrancheINDEL96.00to97.00	0	none	0	0	56	1e-6
chr16-001199064-CACATAT-TACATAT	chr16	1199064	CACATAT	TACATAT	1411	VQSRTrancheINDEL96.00to97.00	0	none	1.27e-4	0	56	1.27e-4
chr16-001199066-C-*	chr16	1199066	C	*	1100	PASS	0	none	0.01018799999999999	2	62	0.01018799999999999
chr16-001199066-C-G	chr16	1199066	C	G	1100	PASS	8.2743e-4	sas	8.9e-5	0	62	8.2743e-4
chr16-001199071-GCCCCACCCCCCACCATGGCTCTGCCCACCACGCA-*	chr16	1199071	GCCCCACCCCCCACCATGGCTCTGCCCACCACGCA	*	335.97	VQSRTrancheINDEL97.00to99.00	0	none	0.01015499999999999	2	38	0.01015499999999999
chr16-001199071-GCCCCACCCCCCACCATGGCTCTGCCCACCACGCA-G	chr16	1199071	GCCCCACCCCCCACCATGGCTCTGCCCACCACGCA	G	335.97	VQSRTrancheINDEL97.00to99.00	0	none	0	0	38	1e-6
chr16-001199076-AC-*	chr16	1199076	AC	*	17277	VQSRTrancheINDEL97.00to99.00	0	none	0.01017999999999999	2	36	0.01017999999999999
chr16-001199076-AC-A	chr16	1199076	AC	A	17277	VQSRTrancheINDEL97.00to99.00	0.0016917	nfe	0.00848799999999998	0	36	0.00848799999999998
chr16-001199076-AC-ACC	chr16	1199076	AC	ACC	17277	VQSRTrancheINDEL97.00to99.00	0	none	5.2999999999999994e-5	0	36	5.2999999999999994e-5
chr16-001199076-AC-CC	chr16	1199076	AC	CC	17277	VQSRTrancheINDEL97.00to99.00	0	none	1.88e-4	0	36	1.88e-4
chr16-001199081-C-*	chr16	1199081	C	*	951.97	VQSRTrancheINDEL97.00to99.00	0	none	0.01018199999999999	2	42	0.01018199999999999
chr16-001199081-C-CAT	chr16	1199081	C	CAT	951.97	VQSRTrancheINDEL97.00to99.00	0	none	7.970000000000003e-4	0	42	7.970000000000003e-4
chr16-001199082-CACCATGGCTCTGCCCACCACGCAGTCGCTGCACATATGCCCCACCCCCA-*	chr16	1199082	CACCATGGCTCTGCCCACCACGCAGTCGCTGCACATATGCCCCACCCCCA	*	76	VQSRTrancheINDEL95.00to96.00	0	none	0.01018099999999999	2	38	0.01018099999999999
chr16-001199082-CACCATGGCTCTGCCCACCACGCAGTCGCTGCACATATGCCCCACCCCCA-C	chr16	1199082	CACCATGGCTCTGCCCACCACGCAGTCGCTGCACATATGCCCCACCCCCA	C	76	VQSRTrancheINDEL95.00to96.00	0	none	9e-6	0	38	9e-6
chr16-001199082-CACCATGGCTCTGCCCACCACGCAGTCGCTGCACATATGCCCCACCCCCA-TACCATGGCTCTGCCCACCACGCAGTCGCTGCACATATGCCCCACCCCCA	chr16	1199082	CACCATGGCTCTGCCCACCACGCAGTCGCTGCACATATGCCCCACCCCCA	TACCATGGCTCTGCCCACCACGCAGTCGCTGCACATATGCCCCACCCCCA	76	VQSRTrancheINDEL95.00to96.00	0	none	0	0	38	1e-6
chr16-001199083-A-*	chr16	1199083	A	*	185	PASS	0	none	0.01022999999999999	2	26	0.01022999999999999
chr16-001199083-A-C	chr16	1199083	A	C	185	PASS	2.065e-5	sas	1.0799999999999996e-4	0	26	1.0799999999999996e-4
chr16-001199083-A-T	chr16	1199083	A	T	185	PASS	0	none	0	0	26	1e-6
chr16-001199084-C-*	chr16	1199084	C	*	26514	VQSRTrancheINDEL99.50to99.90	0	none	0.01025899999999999	0	36	0.01025899999999999
chr16-001199084-C-A	chr16	1199084	C	A	26514	VQSRTrancheINDEL99.50to99.90	7.1313e-4	mid	3.6999999999999985e-5	0	36	7.1313e-4
chr16-001199084-C-CCATGGCTCCGCCCACCGCGCAGTCGCTGCACATATGCCCCACCCCCAT	chr16	1199084	C	CCATGGCTCCGCCCACCGCGCAGTCGCTGCACATATGCCCCACCCCCAT	26514	VQSRTrancheINDEL99.50to99.90	1.3856e-4	amr	0.00431	0	36	0.00431
chr16-001199084-C-T	chr16	1199084	C	T	26514	VQSRTrancheINDEL99.50to99.90	0.0014116	nfe	0.00846299999999998	0	36	0.00846299999999998
chr16-001200139-C-T	chr16	1200139	C	T	7123	PASS	2.3042e-4	nfe	8.9e-5	1	134	2.3042e-4
chr16-001200206-C-T	chr16	1200206	C	T	191219	PASS	0.034811	amr	0.005545	1	134	0.034811
chr16-001200389-A-G	chr16	1200389	A	G	7516574	PASS	0.16721	sas	0.13231500000000002	17	134	0.16721
chr16-001200446-G-A	chr16	1200446	G	A	1309525	PASS	0.034504	mid	0.019703	2	134	0.034504
chr16-001200450-C-T	chr16	1200450	C	T	1946	PASS	8.4e-7	nfe	0	1	134	1e-6
chr16-001200559-T-C	chr16	1200559	T	C	23315956	PASS	0.48083	afr	0.3701049999999994	52	134	0.48083
chr16-001200708-C-T	chr16	1200708	C	T	505900	PASS	0.013749	nfe	0.00998099999999998	2	134	0.013749
chr16-001200831-G-A	chr16	1200831	G	A	582439	PASS	0.021504	nfe	0.016591	2	134	0.021504
chr16-001200854-C-*	chr16	1200854	C	*	44990	PASS	0	none	2.720000000000003e-4	0	74	2.720000000000003e-4
chr16-001200854-C-G	chr16	1200854	C	G	44990	PASS	0.0012379	mid	0.00112999999999999	1	74	0.0012379
chr16-001200854-C-T	chr16	1200854	C	T	44990	PASS	5.1966e-4	sas	8.9e-5	0	74	5.1966e-4
chr16-001200933-A-G	chr16	1200933	A	G	1007	PASS	3.8576e-4	sas	2.720000000000003e-4	0	6	3.8576e-4
chr16-001200933-A-T	chr16	1200933	A	T	1007	PASS	0.002305	eas	8.180000000000003e-4	0	6	0.002305
chr16-001200947-T-G	chr16	1200947	T	G	2518	VQSRTrancheSNP99.80to99.90	0.0029613	sas	0.002909	0	36	0.0029613
chr16-001201562-G-A	chr16	1201562	G	A	10460634	PASS	0.48036	afr	0.3574299999999998	52	134	0.48036
chr16-001201631-C-T	chr16	1201631	C	T	21024	PASS	5.5727e-4	nfe	3.3800000000000046e-4	1	134	5.5727e-4
chr16-001201803-C-T	chr16	1201803	C	T	8746099	PASS	0.15343	sas	0.107931	15	134	0.15343
chr16-001201903-C-T	chr16	1201903	C	T	11194	PASS	3.5244e-4	mid	3.6999999999999985e-5	1	134	3.5244e-4
chr16-001202114-C-T	chr16	1202114	C	T	1271840	PASS	0.017288	nfe	0.01167899999999999	4	134	0.017288
chr16-001202118-C-T	chr16	1202118	C	T	8713624	PASS	0.15489	sas	0.107717	15	134	0.15489
chr16-001202259-A-G	chr16	1202259	A	G	34960671	PASS	0.58128	afr	0.44729	62	134	0.58128
chr16-001202303-C-T	chr16	1202303	C	T	44978	PASS	0.0011338	nfe	4.05e-4	1	134	0.0011338
chr16-001202369-C-T	chr16	1202369	C	T	16829100	PASS	0.83749	eas	0.3011049999999999	44	134	0.83749
chr16-001202441-T-C	chr16	1202441	T	C	6712110	PASS	0.31472	nfe	0.201477	35	134	0.31472
chr16-001202546-ACT-A	chr16	1202546	ACT	A	778.97	PASS	1.823e-5	nfe	0	1	134	1.823e-5
chr16-001202599-C-T	chr16	1202599	C	T	1131587	PASS	0.13357	sas	0.09721600000000002	15	134	0.13357
chr16-001203907-G-*	chr16	1203907	G	*	5523247	PASS	0	none	9e-6	0	134	9e-6
chr16-001203907-G-C	chr16	1203907	G	C	5523247	PASS	4.9212e-4	eas	6.800000000000003e-4	0	134	6.800000000000003e-4
chr16-001203907-G-T	chr16	1203907	G	T	5523247	PASS	0.35373	nfe	0.25475099999999956	45	134	0.35373
chr16-001204077-G-A	chr16	1204077	G	A	2020	PASS	1.631e-5	nfe	0	1	134	1.631e-5
chr16-001204361-A-T	chr16	1204361	A	T	121065	PASS	0.0041644	nfe	0.002841	2	134	0.0041644
chr16-001204369-C-T	chr16	1204369	C	T	3134624	PASS	0.12014	eas	0.07645300000000001	17	134	0.12014
chr16-001204462-C-*	chr16	1204462	C	*	1353	PASS	0	none	0	0	134	1e-6
chr16-001204462-C-T	chr16	1204462	C	T	1353	PASS	5.527e-5	sas	9e-6	1	134	5.527e-5
chr16-001204541-G-A	chr16	1204541	G	A	3029	PASS	1.1701e-4	afr	5.2999999999999994e-5	1	134	1.1701e-4
chr16-001204577-T-C	chr16	1204577	T	C	2563361	PASS	0.3821	afr	0.15788300000000002	14	134	0.3821
chr16-001204998-C-*	chr16	1204998	C	*	7387	VQSRTrancheSNP99.70to99.80	0	none	0	0	54	1e-6
chr16-001204998-C-A	chr16	1204998	C	A	7387	VQSRTrancheSNP99.70to99.80	2.59e-6	nfe	5.2999999999999994e-5	0	54	5.2999999999999994e-5
chr16-001204998-C-G	chr16	1204998	C	G	7387	VQSRTrancheSNP99.70to99.80	9.063e-4	sas	0.00154299999999999	2	54	0.00154299999999999
chr16-001205015-GGAGGGGTGGGAGCCACGGGTGGGGGCCCCAGATCAGTGCCGGT-*	chr16	1205015	GGAGGGGTGGGAGCCACGGGTGGGGGCCCCAGATCAGTGCCGGT	*	436135.97	VQSRTrancheINDEL95.00to96.00	0	none	0	0	114	1e-6
chr16-001205015-GGAGGGGTGGGAGCCACGGGTGGGGGCCCCAGATCAGTGCCGGT-G	chr16	1205015	GGAGGGGTGGGAGCCACGGGTGGGGGCCCCAGATCAGTGCCGGT	G	436135.97	VQSRTrancheINDEL95.00to96.00	0.043431	nfe	0.043561	13	114	0.043561
chr16-001205015-GGAGGGGTGGGAGCCACGGGTGGGGGCCCCAGATCAGTGCCGGT-GGAGGGGTGGGAGCCACGGGTGGGGGCCCCAGATCAGTGCCGGTGAGGGGTGGGAGCCGCGGGTGGGGCCCCAGATCAGTGCCGGTGAGGGGTGGGAGCCACGGGTGGGGGCCCCAGATCAGTGCCGGT	chr16	1205015	GGAGGGGTGGGAGCCACGGGTGGGGGCCCCAGATCAGTGCCGGT	GGAGGGGTGGGAGCCACGGGTGGGGGCCCCAGATCAGTGCCGGTGAGGGGTGGGAGCCGCGGGTGGGGCCCCAGATCAGTGCCGGTGAGGGGTGGGAGCCACGGGTGGGGGCCCCAGATCAGTGCCGGT	436135.97	VQSRTrancheINDEL95.00to96.00	0	none	0	0	114	1e-6
chr16-001205018-GGGGT-*	chr16	1205018	GGGGT	*	200	PASS	0	none	0.043587	13	114	0.043587
chr16-001205018-GGGGT-AGGGT	chr16	1205018	GGGGT	AGGGT	200	PASS	0	none	9e-6	0	114	9e-6
chr16-001205018-GGGGT-G	chr16	1205018	GGGGT	G	200	PASS	0	none	0	0	114	1e-6
chr16-001205022-T-*	chr16	1205022	T	*	78	PASS	0	none	0.043581	13	86	0.043581
chr16-001205022-T-G	chr16	1205022	T	G	78	PASS	9.12e-6	sas	5.2999999999999994e-5	0	86	5.2999999999999994e-5
chr16-001205023-G-*	chr16	1205023	G	*	331	VQSRTrancheSNP99.90to99.95	0	none	0.04359	13	116	0.04359
chr16-001205023-G-A	chr16	1205023	G	A	331	VQSRTrancheSNP99.90to99.95	0	none	0	0	116	1e-6
chr16-001205029-C-*	chr16	1205029	C	*	267	VQSRTrancheSNP99.90to99.95	0	none	0.043619	13	118	0.043619
chr16-001205029-C-T	chr16	1205029	C	T	267	VQSRTrancheSNP99.90to99.95	2.1495e-4	sas	0	0	118	2.1495e-4
chr16-001205030-ACGGGTGGGGGCCCCAGATCAGTGCCGGTGAGGGGTGGGAGCCG-*	chr16	1205030	ACGGGTGGGGGCCCCAGATCAGTGCCGGTGAGGGGTGGGAGCCG	*	707402	PASS	0	none	0.043539	12	28	0.043539
chr16-001205030-ACGGGTGGGGGCCCCAGATCAGTGCCGGTGAGGGGTGGGAGCCG-A	chr16	1205030	ACGGGTGGGGGCCCCAGATCAGTGCCGGTGAGGGGTGGGAGCCG	A	707402	PASS	0.0015585	sas	5.2999999999999994e-5	0	28	0.0015585
chr16-001205030-ACGGGTGGGGGCCCCAGATCAGTGCCGGTGAGGGGTGGGAGCCG-ACGGGTGGGGGCCCCAGATCAGTGCCGGGGAGGGGTGGGAGCCGCGGGTGGGGGCCCCAGATCAGTGCCGGTGAGGGGTGGGAGCCG	chr16	1205030	ACGGGTGGGGGCCCCAGATCAGTGCCGGTGAGGGGTGGGAGCCG	ACGGGTGGGGGCCCCAGATCAGTGCCGGGGAGGGGTGGGAGCCGCGGGTGGGGGCCCCAGATCAGTGCCGGTGAGGGGTGGGAGCCG	707402	PASS	0	none	1.27e-4	0	28	1.27e-4
chr16-001205030-ACGGGTGGGGGCCCCAGATCAGTGCCGGTGAGGGGTGGGAGCCG-CCGGGTGGGGGCCCCAGATCAGTGCCGGTGAGGGGTGGGAGCCG	chr16	1205030	ACGGGTGGGGGCCCCAGATCAGTGCCGGTGAGGGGTGGGAGCCG	CCGGGTGGGGGCCCCAGATCAGTGCCGGTGAGGGGTGGGAGCCG	707402	PASS	0	none	2.2000000000000003e-5	0	28	2.2000000000000003e-5
chr16-001205030-ACGGGTGGGGGCCCCAGATCAGTGCCGGTGAGGGGTGGGAGCCG-GCGGGTGGGGGCCCCAGATCAGTGCCGGTGAGGGGTGGGAGCCG	chr16	1205030	ACGGGTGGGGGCCCCAGATCAGTGCCGGTGAGGGGTGGGAGCCG	GCGGGTGGGGGCCCCAGATCAGTGCCGGTGAGGGGTGGGAGCCG	707402	PASS	0	none	0.09693600000000002	2	28	0.09693600000000002
chr16-001205035-T-*	chr16	1205035	T	*	279	PASS	0	none	0.04260500000000002	11	90	0.04260500000000002
chr16-001205035-T-G	chr16	1205035	T	G	279	PASS	4.839e-5	sas	5.420000000000001e-4	0	90	5.420000000000001e-4
chr16-001205040-GC-*	chr16	1205040	GC	*	3477.97	PASS	0	none	0.04265500000000002	10	112	0.04265500000000002
chr16-001205040-GC-G	chr16	1205040	GC	G	3477.97	PASS	3.6598e-4	afr	2.5200000000000016e-4	0	112	3.6598e-4
chr16-001205041-C-*	chr16	1205041	C	*	340	PASS	0	none	0.04313600000000001	6	90	0.04313600000000001
chr16-001205041-C-G	chr16	1205041	C	G	340	PASS	6.6e-7	nfe	0	0	90	1e-6
chr16-001205041-C-T	chr16	1205041	C	T	340	PASS	0	none	9e-6	0	90	9e-6
chr16-001205046-G-*	chr16	1205046	G	*	916	PASS	0	none	0.04259300000000002	12	126	0.04259300000000002
chr16-001205046-G-A	chr16	1205046	G	A	916	PASS	0.0014951	sas	3.6999999999999985e-5	0	126	0.0014951
chr16-001205055-C-*	chr16	1205055	C	*	2975	PASS	0	none	0.04258800000000002	12	122	0.04258800000000002
chr16-001205055-C-T	chr16	1205055	C	T	2975	PASS	0.0024939	sas	1.0799999999999998e-4	0	122	0.0024939
chr16-001205056-G-*	chr16	1205056	G	*	365	PASS	0	none	0.04259300000000002	12	126	0.04259300000000002
chr16-001205056-G-A	chr16	1205056	G	A	365	PASS	2.204e-5	amr	9e-6	0	126	2.204e-5
chr16-001205058-TGAGGGGTGGGAGCCGCGGGTGCGGC-*	chr16	1205058	TGAGGGGTGGGAGCCGCGGGTGCGGC	*	274852	VQSRTrancheINDEL99.50to99.90	0	none	0.04270600000000001	7	66	0.04270600000000001
chr16-001205058-TGAGGGGTGGGAGCCGCGGGTGCGGC-GGAGGGGTGGGAGCCGCGGGTGCGGC	chr16	1205058	TGAGGGGTGGGAGCCGCGGGTGCGGC	GGAGGGGTGGGAGCCGCGGGTGCGGC	274852	VQSRTrancheINDEL99.50to99.90	0	none	0.07811200000000001	7	66	0.07811200000000001
chr16-001205058-TGAGGGGTGGGAGCCGCGGGTGCGGC-T	chr16	1205058	TGAGGGGTGGGAGCCGCGGGTGCGGC	T	274852	VQSRTrancheINDEL99.50to99.90	3.103e-5	nfe	3.6999999999999985e-5	0	66	3.6999999999999985e-5
chr16-001205083-C-*	chr16	1205083	C	*	213285	PASS	0	none	3.6999999999999985e-5	0	120	3.6999999999999985e-5
chr16-001205083-C-T	chr16	1205083	C	T	213285	PASS	0.0299	mid	0.01421799999999999	2	120	0.0299
chr16-001205116-C-G	chr16	1205116	C	G	946	PASS	5.76e-6	nfe	0	1	134	5.76e-6
chr16-001205116-C-T	chr16	1205116	C	T	946	PASS	8.36e-6	eas	0	0	134	8.36e-6
chr16-001205277-C-*	chr16	1205277	C	*	1950701	PASS	0	none	9e-6	0	134	9e-6
chr16-001205277-C-T	chr16	1205277	C	T	1950701	PASS	0.15625	sas	0.11225700000000002	14	134	0.15625
chr16-001205387-G-C	chr16	1205387	G	C	220	PASS	0	none	0	1	132	1e-6
chr16-001205390-C-G	chr16	1205390	C	G	1187005	PASS	4.8e-7	nfe	0	0	132	1e-6
chr16-001205390-C-T	chr16	1205390	C	T	1187005	PASS	0.14857	sas	0.10078100000000002	14	132	0.14857
chr16-001205396-A-G	chr16	1205396	A	G	436	PASS	8.298e-5	mid	0	1	132	8.298e-5
chr16-001206016-C-A	chr16	1206016	C	A	1190691	PASS	0.062828	sas	0.05244700000000002	7	134	0.062828
chr16-001206021-G-C	chr16	1206021	G	C	404	PASS	0	none	0	1	134	1e-6
chr16-001206085-C-T	chr16	1206085	C	T	2230417	PASS	0.12148	sas	0.07597000000000001	11	134	0.12148
chr16-001206126-G-A	chr16	1206126	G	A	56207	PASS	0.0022059	amr	0.00122899999999999	1	134	0.0022059
chr16-001206128-G-A	chr16	1206128	G	A	2013	PASS	7.869e-5	amr	0	1	134	7.869e-5
chr16-001206131-C-T	chr16	1206131	C	T	30317	PASS	0.018515	afr	7.040000000000005e-4	1	134	0.018515
chr16-001206643-G-A	chr16	1206643	G	A	355441	PASS	0.062702	nfe	0.04766	8	88	0.062702
chr16-001206839-T-C	chr16	1206839	T	C	1030015	PASS	0.13265	nfe	0.115015	15	122	0.13265
chr16-001206874-A-C	chr16	1206874	A	C	494	VQSRTrancheSNP99.80to99.90	6.49e-6	nfe	0.00113099999999999	0	100	0.00113099999999999
chr16-001206883-A-C	chr16	1206883	A	C	1097	PASS	2.857e-5	nfe	0.002862	0	76	0.002862
chr16-001206883-A-G	chr16	1206883	A	G	1097	PASS	0	none	8.9e-5	0	76	8.9e-5
chr16-001206884-A-C	chr16	1206884	A	C	285	VQSRTrancheSNP99.80to99.90	0	none	7.490000000000004e-4	0	80	7.490000000000004e-4
chr16-001206892-A-C	chr16	1206892	A	C	3737	VQSRTrancheSNP99.90to99.95	9.973e-5	eas	0.00993299999999998	0	56	0.00993299999999998
chr16-001206898-A-C	chr16	1206898	A	C	4740	VQSRTrancheSNP99.70to99.80	5.493e-5	eas	0.01190799999999999	0	32	0.01190799999999999
chr16-001206901-C-*	chr16	1206901	C	*	306	VQSRTrancheSNP99.70to99.80	0	none	0	0	46	1e-6
chr16-001206901-C-G	chr16	1206901	C	G	306	VQSRTrancheSNP99.70to99.80	0	none	2.720000000000003e-4	0	46	2.720000000000003e-4
chr16-001206902-C-*	chr16	1206902	C	*	260032	PASS	0	none	0	0	44	1e-6
chr16-001206902-C-G	chr16	1206902	C	G	260032	PASS	0.047071	sas	0.03861200000000002	0	44	0.047071
chr16-001206905-CCCCTCCCTCCTCCCACCCCCCT-*	chr16	1206905	CCCCTCCCTCCTCCCACCCCCCT	*	5179	VQSRTrancheINDEL99.90to99.95	0	none	0	0	2	1e-6
chr16-001206905-CCCCTCCCTCCTCCCACCCCCCT-C	chr16	1206905	CCCCTCCCTCCTCCCACCCCCCT	C	5179	VQSRTrancheINDEL99.90to99.95	0	none	0	0	2	1e-6
chr16-001206905-CCCCTCCCTCCTCCCACCCCCCT-CCCCACCCCCCT	chr16	1206905	CCCCTCCCTCCTCCCACCCCCCT	CCCCACCCCCCT	5179	VQSRTrancheINDEL99.90to99.95	0	none	5.2999999999999994e-5	0	2	5.2999999999999994e-5
chr16-001206905-CCCCTCCCTCCTCCCACCCCCCT-GCCCTCCCTCCTCCCACCCCCCT	chr16	1206905	CCCCTCCCTCCTCCCACCCCCCT	GCCCTCCCTCCTCCCACCCCCCT	5179	VQSRTrancheINDEL99.90to99.95	0	none	0.01059499999999998	0	2	0.01059499999999998
chr16-001206906-CCCTCCCTCCTCCCA-*	chr16	1206906	CCCTCCCTCCTCCCA	*	1889	VQSRTrancheINDEL99.90to99.95	0	none	8.9e-5	0	8	8.9e-5
chr16-001206906-CCCTCCCTCCTCCCA-ACCTCCCTCCTCCCA	chr16	1206906	CCCTCCCTCCTCCCA	ACCTCCCTCCTCCCA	1889	VQSRTrancheINDEL99.90to99.95	0	none	0	0	8	1e-6
chr16-001206906-CCCTCCCTCCTCCCA-C	chr16	1206906	CCCTCCCTCCTCCCA	C	1889	VQSRTrancheINDEL99.90to99.95	1.7594e-4	amr	2.2899999999999996e-4	0	8	2.2899999999999996e-4
chr16-001206906-CCCTCCCTCCTCCCA-CCCCA	chr16	1206906	CCCTCCCTCCTCCCA	CCCCA	1889	VQSRTrancheINDEL99.90to99.95	0	none	0	0	8	1e-6
chr16-001206906-CCCTCCCTCCTCCCA-CCCCTCCTCCCA	chr16	1206906	CCCTCCCTCCTCCCA	CCCCTCCTCCCA	1889	VQSRTrancheINDEL99.90to99.95	0	none	3.6999999999999985e-5	0	8	3.6999999999999985e-5
chr16-001206906-CCCTCCCTCCTCCCA-GCCTCCCTCCTCCCA	chr16	1206906	CCCTCCCTCCTCCCA	GCCTCCCTCCTCCCA	1889	VQSRTrancheINDEL99.90to99.95	0	none	0.00112799999999999	0	8	0.00112799999999999
chr16-001206906-CCCTCCCTCCTCCCA-TCCTCCCTCCTCCCA	chr16	1206906	CCCTCCCTCCTCCCA	TCCTCCCTCCTCCCA	1889	VQSRTrancheINDEL99.90to99.95	0	none	9e-6	0	8	9e-6
chr16-001206909-TCCCTCCTCCCA-*	chr16	1206909	TCCCTCCTCCCA	*	270590	ExcessHet	0	none	0.00181099999999999	0	2	0.00181099999999999
chr16-001206909-TCCCTCCTCCCA-ACCCTCCTCCCA	chr16	1206909	TCCCTCCTCCCA	ACCCTCCTCCCA	270590	ExcessHet	0	none	2.2899999999999996e-4	0	2	2.2899999999999996e-4
chr16-001206909-TCCCTCCTCCCA-CCCCTCCTCCCA	chr16	1206909	TCCCTCCTCCCA	CCCCTCCTCCCA	270590	ExcessHet	0	none	0.08414000000000002	0	2	0.08414000000000002
chr16-001206909-TCCCTCCTCCCA-GCCCTCCTCCCA	chr16	1206909	TCCCTCCTCCCA	GCCCTCCTCCCA	270590	ExcessHet	0	none	0.003588	0	2	0.003588
chr16-001206909-TCCCTCCTCCCA-T	chr16	1206909	TCCCTCCTCCCA	T	270590	ExcessHet	0	none	3.6999999999999985e-5	0	2	3.6999999999999985e-5
chr16-001206909-TCCCTCCTCCCA-TCCCCCCCCCCCAACCCCCTCCTCCCA	chr16	1206909	TCCCTCCTCCCA	TCCCCCCCCCCCAACCCCCTCCTCCCA	270590	ExcessHet	0	none	9e-6	0	2	9e-6
chr16-001206909-TCCCTCCTCCCA-TCCCCCCCCCCCCACCCCCCCCCCCCCCTCCTCCCA	chr16	1206909	TCCCTCCTCCCA	TCCCCCCCCCCCCACCCCCCCCCCCCCCTCCTCCCA	270590	ExcessHet	0	none	0	0	2	1e-6
chr16-001206909-TCCCTCCTCCCA-TCCCCCCCCCCCCCCCCCCCCCCCCCCCCCCCCCCCCCCCCTCCTCCCA	chr16	1206909	TCCCTCCTCCCA	TCCCCCCCCCCCCCCCCCCCCCCCCCCCCCCCCCCCCCCCCTCCTCCCA	270590	ExcessHet	0	none	0	0	2	1e-6
chr16-001206909-TCCCTCCTCCCA-TCCCCCCCCCCCCCCCCCCCCCCCCCCCCCCCCCCCCTCCTCCCA	chr16	1206909	TCCCTCCTCCCA	TCCCCCCCCCCCCCCCCCCCCCCCCCCCCCCCCCCCCTCCTCCCA	270590	ExcessHet	0	none	0	0	2	1e-6
chr16-001206909-TCCCTCCTCCCA-TCCCCCCCCCCCCCCCCCCCCCCCCCCCCCCCCCCTCCTCCCA	chr16	1206909	TCCCTCCTCCCA	TCCCCCCCCCCCCCCCCCCCCCCCCCCCCCCCCCCTCCTCCCA	270590	ExcessHet	0	none	0	0	2	1e-6
chr16-001206909-TCCCTCCTCCCA-TCCCCCCCCCCCCCCCCCCCCCCCCCCCCCCCCCTCCTCCCA	chr16	1206909	TCCCTCCTCCCA	TCCCCCCCCCCCCCCCCCCCCCCCCCCCCCCCCCTCCTCCCA	270590	ExcessHet	0	none	0	0	2	1e-6
chr16-001206909-TCCCTCCTCCCA-TCCCCCCCCCCCCCCCCCCCCCCCCCCCCCCTCCTCCCA	chr16	1206909	TCCCTCCTCCCA	TCCCCCCCCCCCCCCCCCCCCCCCCCCCCCCTCCTCCCA	270590	ExcessHet	0	none	0	0	2	1e-6
chr16-001206909-TCCCTCCTCCCA-TCCCCCCCCCCCCCCCCCCCCCCCCCCCCCTCCTCCCA	chr16	1206909	TCCCTCCTCCCA	TCCCCCCCCCCCCCCCCCCCCCCCCCCCCCTCCTCCCA	270590	ExcessHet	0	none	9e-6	0	2	9e-6
chr16-001206909-TCCCTCCTCCCA-TCCCCCCCCCCCCCCCCCCCCCCCCCCCTCCTCCCA	chr16	1206909	TCCCTCCTCCCA	TCCCCCCCCCCCCCCCCCCCCCCCCCCCTCCTCCCA	270590	ExcessHet	0	none	0	0	2	1e-6
chr16-001206909-TCCCTCCTCCCA-TCCCCCCCCCCCCCCCCCCCCCCCTCCTCCCA	chr16	1206909	TCCCTCCTCCCA	TCCCCCCCCCCCCCCCCCCCCCCCTCCTCCCA	270590	ExcessHet	0	none	0	0	2	1e-6
chr16-001206909-TCCCTCCTCCCA-TCCCCCCCCCCCCCCCCCCCCCCTCCTCCCA	chr16	1206909	TCCCTCCTCCCA	TCCCCCCCCCCCCCCCCCCCCCCTCCTCCCA	270590	ExcessHet	0	none	9e-6	0	2	9e-6
chr16-001206909-TCCCTCCTCCCA-TCCCCCCCCCCCCCCCCCCCCCTCCTCCCA	chr16	1206909	TCCCTCCTCCCA	TCCCCCCCCCCCCCCCCCCCCCTCCTCCCA	270590	ExcessHet	0	none	9e-6	0	2	9e-6
chr16-001206909-TCCCTCCTCCCA-TCCCCCCCCCCCCCCCCCCCTCCTCCCA	chr16	1206909	TCCCTCCTCCCA	TCCCCCCCCCCCCCCCCCCCTCCTCCCA	270590	ExcessHet	0	none	0	0	2	1e-6
chr16-001206909-TCCCTCCTCCCA-TCCCCCCCCCCCCCCCCCCTCCTCCCA	chr16	1206909	TCCCTCCTCCCA	TCCCCCCCCCCCCCCCCCCTCCTCCCA	270590	ExcessHet	0	none	9e-6	0	2	9e-6
chr16-001206909-TCCCTCCTCCCA-TCCCCCCCCCCCCCCCCCTCCTCCCA	chr16	1206909	TCCCTCCTCCCA	TCCCCCCCCCCCCCCCCCTCCTCCCA	270590	ExcessHet	0	none	9e-6	0	2	9e-6
chr16-001206909-TCCCTCCTCCCA-TCCCCCCCCCCCCCCCCTCCTCCCA	chr16	1206909	TCCCTCCTCCCA	TCCCCCCCCCCCCCCCCTCCTCCCA	270590	ExcessHet	0	none	9e-6	0	2	9e-6
chr16-001206909-TCCCTCCTCCCA-TCCCCCCCCCCCCCCCTCCTCCCA	chr16	1206909	TCCCTCCTCCCA	TCCCCCCCCCCCCCCCTCCTCCCA	270590	ExcessHet	0	none	9e-6	0	2	9e-6
chr16-001206909-TCCCTCCTCCCA-TCCCCCCCCCCCCCTCCTCCCA	chr16	1206909	TCCCTCCTCCCA	TCCCCCCCCCCCCCTCCTCCCA	270590	ExcessHet	0	none	3.6999999999999985e-5	0	2	3.6999999999999985e-5
chr16-001206909-TCCCTCCTCCCA-TCCCCCCCCCCCTCCTCCCA	chr16	1206909	TCCCTCCTCCCA	TCCCCCCCCCCCTCCTCCCA	270590	ExcessHet	0	none	0	0	2	1e-6
chr16-001206909-TCCCTCCTCCCA-TCCCCCCCCCCTCCTCCCA	chr16	1206909	TCCCTCCTCCCA	TCCCCCCCCCCTCCTCCCA	270590	ExcessHet	0	none	9e-6	0	2	9e-6
chr16-001206909-TCCCTCCTCCCA-TCCCCCCCCCTCCTCCCA	chr16	1206909	TCCCTCCTCCCA	TCCCCCCCCCTCCTCCCA	270590	ExcessHet	0	none	2.2000000000000003e-5	0	2	2.2000000000000003e-5
chr16-001206909-TCCCTCCTCCCA-TCCCCCCCCTCCTCCCA	chr16	1206909	TCCCTCCTCCCA	TCCCCCCCCTCCTCCCA	270590	ExcessHet	0	none	4.03e-4	0	2	4.03e-4
chr16-001206909-TCCCTCCTCCCA-TCCCCCCCTCCTCCCA	chr16	1206909	TCCCTCCTCCCA	TCCCCCCCTCCTCCCA	270590	ExcessHet	0	none	3.6999999999999985e-5	0	2	3.6999999999999985e-5
chr16-001206909-TCCCTCCTCCCA-TCCCCCCTCCTCCCA	chr16	1206909	TCCCTCCTCCCA	TCCCCCCTCCTCCCA	270590	ExcessHet	0	none	0	0	2	1e-6
chr16-001206909-TCCCTCCTCCCA-TCCCCCTCCTCCCA	chr16	1206909	TCCCTCCTCCCA	TCCCCCTCCTCCCA	270590	ExcessHet	0	none	1.87e-4	0	2	1.87e-4
chr16-001206909-TCCCTCCTCCCA-TCCCCTCCTCCCA	chr16	1206909	TCCCTCCTCCCA	TCCCCTCCTCCCA	270590	ExcessHet	0	none	6.080000000000004e-4	0	2	6.080000000000004e-4
chr16-001206909-TCCCTCCTCCCA-TCCCTCCCCCCCCCCCCCCCCCCCCCCCCCCCCCTCCTCCCA	chr16	1206909	TCCCTCCTCCCA	TCCCTCCCCCCCCCCCCCCCCCCCCCCCCCCCCCTCCTCCCA	270590	ExcessHet	0	none	0	0	2	1e-6
chr16-001206909-TCCCTCCTCCCA-TCCCTCCCCCCCTCCTCCCA	chr16	1206909	TCCCTCCTCCCA	TCCCTCCCCCCCTCCTCCCA	270590	ExcessHet	0	none	0	0	2	1e-6
chr16-001206909-TCCCTCCTCCCA-TCCCTCCTTCCACCCCCCCCCCCCCCCCCCCCCCTCCTCCCA	chr16	1206909	TCCCTCCTCCCA	TCCCTCCTTCCACCCCCCCCCCCCCCCCCCCCCCTCCTCCCA	270590	ExcessHet	0	none	0	0	2	1e-6
chr16-001206909-TCCCTCCTCCCA-TGCCACCAACCCTCCTCCCA	chr16	1206909	TCCCTCCTCCCA	TGCCACCAACCCTCCTCCCA	270590	ExcessHet	0	none	0	0	2	1e-6
chr16-001206909-TCCCTCCTCCCA-TGCCAGGACCCCCCCCCTCCTCCCA	chr16	1206909	TCCCTCCTCCCA	TGCCAGGACCCCCCCCCTCCTCCCA	270590	ExcessHet	0	none	9e-6	0	2	9e-6
chr16-001206909-TCCCTCCTCCCA-TGCCCCCTCCTCCCA	chr16	1206909	TCCCTCCTCCCA	TGCCCCCTCCTCCCA	270590	ExcessHet	0	none	0	0	2	1e-6
chr16-001206909-TCCCTCCTCCCA-TGCCCTCCTCCCA	chr16	1206909	TCCCTCCTCCCA	TGCCCTCCTCCCA	270590	ExcessHet	0	none	0	0	2	1e-6
chr16-001206910-CCCTCCTCCCA-*	chr16	1206910	CCCTCCTCCCA	*	3842	VQSRTrancheINDEL99.90to99.95	0	none	6.310000000000003e-4	0	2	6.310000000000003e-4
chr16-001206910-CCCTCCTCCCA-ACCTCCTCCCA	chr16	1206910	CCCTCCTCCCA	ACCTCCTCCCA	3842	VQSRTrancheINDEL99.90to99.95	0	none	3.6999999999999985e-5	0	2	3.6999999999999985e-5
chr16-001206910-CCCTCCTCCCA-C	chr16	1206910	CCCTCCTCCCA	C	3842	VQSRTrancheINDEL99.90to99.95	1.107e-5	nfe	2.2899999999999996e-4	0	2	2.2899999999999996e-4
chr16-001206910-CCCTCCTCCCA-CCCTCCCA	chr16	1206910	CCCTCCTCCCA	CCCTCCCA	3842	VQSRTrancheINDEL99.90to99.95	0	none	9e-6	0	2	9e-6
chr16-001206910-CCCTCCTCCCA-GCCTCCTCCCA	chr16	1206910	CCCTCCTCCCA	GCCTCCTCCCA	3842	VQSRTrancheINDEL99.90to99.95	0	none	0.003108	0	2	0.003108
chr16-001206910-CCCTCCTCCCA-TCCTCCTCCCA	chr16	1206910	CCCTCCTCCCA	TCCTCCTCCCA	3842	VQSRTrancheINDEL99.90to99.95	0	none	8.9e-5	0	2	8.9e-5
chr16-001206911-CCTCCTCCCA-*	chr16	1206911	CCTCCTCCCA	*	555	VQSRTrancheINDEL99.50to99.90	0	none	0.00100799999999999	0	2	0.00100799999999999
chr16-001206911-CCTCCTCCCA-ACTCCTCCCA	chr16	1206911	CCTCCTCCCA	ACTCCTCCCA	555	VQSRTrancheINDEL99.50to99.90	0	none	9e-6	0	2	9e-6
chr16-001206911-CCTCCTCCCA-C	chr16	1206911	CCTCCTCCCA	C	555	VQSRTrancheINDEL99.50to99.90	9.65e-6	nfe	1.6699999999999994e-4	0	2	1.6699999999999994e-4
chr16-001206911-CCTCCTCCCA-CCCTCCCA	chr16	1206911	CCTCCTCCCA	CCCTCCCA	555	VQSRTrancheINDEL99.50to99.90	0	none	9e-6	0	2	9e-6
chr16-001206911-CCTCCTCCCA-GCTCCTCCCA	chr16	1206911	CCTCCTCCCA	GCTCCTCCCA	555	VQSRTrancheINDEL99.50to99.90	0	none	2.500000000000001e-4	0	2	2.500000000000001e-4
chr16-001206912-CTCCTCCCA-*	chr16	1206912	CTCCTCCCA	*	30970.97	VQSRTrancheINDEL99.90to99.95	0	none	0.00132199999999999	0	20	0.00132199999999999
chr16-001206912-CTCCTCCCA-C	chr16	1206912	CTCCTCCCA	C	30970.97	VQSRTrancheINDEL99.90to99.95	2.382e-5	nfe	1.6699999999999994e-4	0	20	1.6699999999999994e-4
chr16-001206912-CTCCTCCCA-CCCCA	chr16	1206912	CTCCTCCCA	CCCCA	30970.97	VQSRTrancheINDEL99.90to99.95	0	none	0.01767	0	20	0.01767
chr16-001206912-CTCCTCCCA-CCCTCCCA	chr16	1206912	CTCCTCCCA	CCCTCCCA	30970.97	VQSRTrancheINDEL99.90to99.95	0	none	4.710000000000004e-4	0	20	4.710000000000004e-4
chr16-001206913-TC-*	chr16	1206913	TC	*	416388	ExcessHet	0	none	0.01894900000000002	0	2	0.01894900000000002
chr16-001206913-TC-AC	chr16	1206913	TC	AC	416388	ExcessHet	0	none	5.39e-4	0	2	5.39e-4
chr16-001206913-TC-CC	chr16	1206913	TC	CC	416388	ExcessHet	0	none	0.099543	0	2	0.099543
chr16-001206913-TC-GC	chr16	1206913	TC	GC	416388	ExcessHet	0	none	9e-6	0	2	9e-6
chr16-001206913-TC-T	chr16	1206913	TC	T	416388	ExcessHet	0	none	9e-6	0	2	9e-6
chr16-001206913-TC-TCC	chr16	1206913	TC	TCC	416388	ExcessHet	0	none	2.93e-4	0	2	2.93e-4
chr16-001206913-TC-TCCACCCCC	chr16	1206913	TC	TCCACCCCC	416388	ExcessHet	0	none	0	0	2	1e-6
chr16-001206913-TC-TCCC	chr16	1206913	TC	TCCC	416388	ExcessHet	0	none	0	0	2	1e-6
chr16-001206913-TC-TCCCC	chr16	1206913	TC	TCCCC	416388	ExcessHet	0	none	0	0	2	1e-6
chr16-001206913-TC-TCCCCC	chr16	1206913	TC	TCCCCC	416388	ExcessHet	0	none	9e-6	0	2	9e-6
chr16-001206913-TC-TCCCCCC	chr16	1206913	TC	TCCCCCC	416388	ExcessHet	0	none	8.9e-5	0	2	8.9e-5
chr16-001206913-TC-TCCCCCCACCCCCCCCCCCCC	chr16	1206913	TC	TCCCCCCACCCCCCCCCCCCC	416388	ExcessHet	0	none	0	0	2	1e-6
chr16-001206913-TC-TCCCCCCC	chr16	1206913	TC	TCCCCCCC	416388	ExcessHet	0	none	0	0	2	1e-6
chr16-001206913-TC-TCCCCCCCC	chr16	1206913	TC	TCCCCCCCC	416388	ExcessHet	0	none	9e-6	0	2	9e-6
chr16-001206913-TC-TCCCCCCCCC	chr16	1206913	TC	TCCCCCCCCC	416388	ExcessHet	0	none	9e-6	0	2	9e-6
chr16-001206913-TC-TCCCCCCCCCCCC	chr16	1206913	TC	TCCCCCCCCCCCC	416388	ExcessHet	0	none	9e-6	0	2	9e-6
chr16-001206913-TC-TCCCCCCCCCCCCC	chr16	1206913	TC	TCCCCCCCCCCCCC	416388	ExcessHet	0	none	9e-6	0	2	9e-6
chr16-001206913-TC-TCCCCCCCCCCCCCC	chr16	1206913	TC	TCCCCCCCCCCCCCC	416388	ExcessHet	0	none	9e-6	0	2	9e-6
chr16-001206913-TC-TCCCCCCCCCCCCCCC	chr16	1206913	TC	TCCCCCCCCCCCCCCC	416388	ExcessHet	0	none	0	0	2	1e-6
chr16-001206913-TC-TCCCCCCCCCCCCCCCCC	chr16	1206913	TC	TCCCCCCCCCCCCCCCCC	416388	ExcessHet	0	none	9e-6	0	2	9e-6
chr16-001206913-TC-TCCCCCCCCCCCCCCCCCCCC	chr16	1206913	TC	TCCCCCCCCCCCCCCCCCCCC	416388	ExcessHet	0	none	0	0	2	1e-6
chr16-001206913-TC-TCCCCCCCCCCCCCCCCCCCCCCCCC	chr16	1206913	TC	TCCCCCCCCCCCCCCCCCCCCCCCCC	416388	ExcessHet	0	none	0	0	2	1e-6
chr16-001206913-TC-TCCCCCCCCCCCCCCCCCCCCCCCCCCCCCC	chr16	1206913	TC	TCCCCCCCCCCCCCCCCCCCCCCCCCCCCCC	416388	ExcessHet	0	none	0	0	2	1e-6
chr16-001206913-TC-TCCCCCCCCCCCCCCCCCCCCCCCCCCCCCCC	chr16	1206913	TC	TCCCCCCCCCCCCCCCCCCCCCCCCCCCCCCC	416388	ExcessHet	0	none	0	0	2	1e-6
chr16-001206913-TC-TTCC	chr16	1206913	TC	TTCC	416388	ExcessHet	0	none	0	0	2	1e-6
chr16-001206914-CCTCCCA-*	chr16	1206914	CCTCCCA	*	181	VQSRTrancheINDEL99.90to99.95	0	none	0.01808300000000002	0	2	0.01808300000000002
chr16-001206914-CCTCCCA-ACTCCCA	chr16	1206914	CCTCCCA	ACTCCCA	181	VQSRTrancheINDEL99.90to99.95	0	none	9e-6	0	2	9e-6
chr16-001206914-CCTCCCA-C	chr16	1206914	CCTCCCA	C	181	VQSRTrancheINDEL99.90to99.95	0	none	9e-6	0	2	9e-6
chr16-001206914-CCTCCCA-CCCCA	chr16	1206914	CCTCCCA	CCCCA	181	VQSRTrancheINDEL99.90to99.95	0	none	2.2000000000000003e-5	0	2	2.2000000000000003e-5
chr16-001206915-CTCCCA-*	chr16	1206915	CTCCCA	*	3785.97	VQSRTrancheINDEL99.90to99.95	0	none	0.01808400000000001	0	4	0.01808400000000001
chr16-001206915-CTCCCA-C	chr16	1206915	CTCCCA	C	3785.97	VQSRTrancheINDEL99.90to99.95	4.0087e-4	nfe	0.002363	0	4	0.002363
chr16-001206915-CTCCCA-CCCCA	chr16	1206915	CTCCCA	CCCCA	3785.97	VQSRTrancheINDEL99.90to99.95	0	none	3.3800000000000046e-4	0	4	3.3800000000000046e-4
chr16-001206916-TCCCACC-*	chr16	1206916	TCCCACC	*	460727	ExcessHet	0	none	0.02034800000000001	0	2	0.02034800000000001
chr16-001206916-TCCCACC-ACCCACC	chr16	1206916	TCCCACC	ACCCACC	460727	ExcessHet	0	none	2.08e-4	0	2	2.08e-4
chr16-001206916-TCCCACC-CCCCACC	chr16	1206916	TCCCACC	CCCCACC	460727	ExcessHet	0	none	0.10898800000000002	0	2	0.10898800000000002
chr16-001206916-TCCCACC-T	chr16	1206916	TCCCACC	T	460727	ExcessHet	0	none	0	0	2	1e-6
chr16-001206916-TCCCACC-TACC	chr16	1206916	TCCCACC	TACC	460727	ExcessHet	0	none	0	0	2	1e-6
chr16-001206916-TCCCACC-TACCCCCCCCCACC	chr16	1206916	TCCCACC	TACCCCCCCCCACC	460727	ExcessHet	0	none	0	0	2	1e-6
chr16-001206916-TCCCACC-TCCCCACC	chr16	1206916	TCCCACC	TCCCCACC	460727	ExcessHet	0	none	5.2999999999999994e-5	0	2	5.2999999999999994e-5
chr16-001206916-TCCCACC-TCCCCCCCCCACC	chr16	1206916	TCCCACC	TCCCCCCCCCACC	460727	ExcessHet	0	none	9e-6	0	2	9e-6
chr16-001206916-TCCCACC-TCCCCCCCCCCACC	chr16	1206916	TCCCACC	TCCCCCCCCCCACC	460727	ExcessHet	0	none	0	0	2	1e-6
chr16-001206916-TCCCACC-TCCCCCCCCCCCCCCCCACC	chr16	1206916	TCCCACC	TCCCCCCCCCCCCCCCCACC	460727	ExcessHet	0	none	0	0	2	1e-6
chr16-001206916-TCCCACC-TCCCCCCCCCCCCCCCCCCCCCCACC	chr16	1206916	TCCCACC	TCCCCCCCCCCCCCCCCCCCCCCACC	460727	ExcessHet	0	none	9e-6	0	2	9e-6
chr16-001206916-TCCCACC-TCCCCCCCCCCCCCCCCCCCCCCCCCCTCCTCCCCCCCCCCACC	chr16	1206916	TCCCACC	TCCCCCCCCCCCCCCCCCCCCCCCCCCTCCTCCCCCCCCCCACC	460727	ExcessHet	0	none	0	0	2	1e-6
chr16-001206916-TCCCACC-TCCCCCCCCCCCCCCTCCCCCCCCCACC	chr16	1206916	TCCCACC	TCCCCCCCCCCCCCCTCCCCCCCCCACC	460727	ExcessHet	0	none	0	0	2	1e-6
chr16-001206916-TCCCACC-TCCCCCCCCCCTCCCCCCCCCCCCCCTTCTTCCCCCCCCCACC	chr16	1206916	TCCCACC	TCCCCCCCCCCTCCCCCCCCCCCCCCTTCTTCCCCCCCCCACC	460727	ExcessHet	0	none	0	0	2	1e-6
chr16-001206916-TCCCACC-TTCCCCCCACC	chr16	1206916	TCCCACC	TTCCCCCCACC	460727	ExcessHet	0	none	0	0	2	1e-6
chr16-001207206-C-T	chr16	1207206	C	T	1596	PASS	1.36e-6	nfe	9e-6	1	134	9e-6
chr16-001207334-C-T	chr16	1207334	C	T	89344	PASS	0.0042471	nfe	0.001991	3	134	0.0042471
chr16-001207634-C-T	chr16	1207634	C	T	2050367	PASS	0.18893	sas	0.07484500000000002	5	134	0.18893
chr16-001207730-C-T	chr16	1207730	C	T	28610	PASS	0.0012847	sas	3.820000000000003e-4	1	134	0.0012847
chr16-001207731-G-A	chr16	1207731	G	A	35319531	PASS	0.99057	eas	0.7607700000000001	100	134	0.99057
chr16-001207940-T-C	chr16	1207940	T	C	15350717	PASS	0.30333	sas	0.234271	32	134	0.30333
chr16-001207949-TG-CG	chr16	1207949	TG	CG	40148	VQSRTrancheINDEL95.00to96.00	0	none	6.570000000000002e-4	1	134	6.570000000000002e-4
chr16-001207949-TG-T	chr16	1207949	TG	T	40148	VQSRTrancheINDEL95.00to96.00	0	none	0	0	134	1e-6
chr16-001208033-G-T	chr16	1208033	G	T	1118478	PASS	0.035546	mid	0.01501199999999998	1	134	0.035546
chr16-001208086-C-T	chr16	1208086	C	T	22647	PASS	7.875e-5	afr	3.820000000000003e-4	1	134	3.820000000000003e-4
chr16-001208119-C-*	chr16	1208119	C	*	58292	PASS	0	none	0	0	134	1e-6
chr16-001208119-C-A	chr16	1208119	C	A	58292	PASS	9.9151e-4	nfe	5.870000000000004e-4	1	134	9.9151e-4
chr16-001208141-G-*	chr16	1208141	G	*	55718	PASS	0	none	0	0	134	1e-6
chr16-001208141-G-A	chr16	1208141	G	A	55718	PASS	0.0016952	sas	7.510000000000005e-4	1	134	0.0016952
chr16-001208312-G-A	chr16	1208312	G	A	699873	PASS	0.079804	afr	0.017592	4	134	0.079804
chr16-001208312-G-C	chr16	1208312	G	C	699873	PASS	2.124e-5	nfe	2.2000000000000003e-5	0	134	2.2000000000000003e-5
chr16-001208980-G-A	chr16	1208980	G	A	170639	PASS	0.010782	mid	0.00789799999999998	3	134	0.010782
chr16-001209072-G-*	chr16	1209072	G	*	687	PASS	0	none	0	0	134	1e-6
chr16-001209072-G-A	chr16	1209072	G	A	687	PASS	0	none	0	1	134	1e-6
chr16-001209406-G-*	chr16	1209406	G	*	600985	PASS	0	none	0	0	134	1e-6
chr16-001209406-G-A	chr16	1209406	G	A	600985	PASS	0.018348	nfe	0.01254399999999999	1	134	0.018348
chr16-001209456-G-C	chr16	1209456	G	C	3389021	PASS	0.23997	sas	0.10591100000000002	14	132	0.23997
chr16-001209609-C-T	chr16	1209609	C	T	11271	PASS	0.0086929	afr	5.180000000000002e-4	1	134	0.0086929
chr16-001209980-TG-T	chr16	1209980	TG	T	1045891.97	PASS	9.73e-6	nfe	0	0	134	9.73e-6
chr16-001209980-TG-TGG	chr16	1209980	TG	TGG	1045891.97	PASS	0	none	0.038307	3	134	0.038307
chr16-001209980-TG-TGGG	chr16	1209980	TG	TGGG	1045891.97	PASS	0	none	0	0	134	1e-6
chr16-001210021-G-A	chr16	1210021	G	A	34392609	PASS	0.0034899	afr	1.6699999999999994e-4	0	134	0.0034899
chr16-001210021-G-T	chr16	1210021	G	T	34392609	PASS	0.99053	eas	0.8380210000000006	113	134	0.99053
chr16-001210269-GGGGCTGAAGTGGAGGCGTGGCCA-AGGGCTGAAGTGGAGGCGTGGCCA	chr16	1210269	GGGGCTGAAGTGGAGGCGTGGCCA	AGGGCTGAAGTGGAGGCGTGGCCA	14622	PASS	0	none	2.09e-4	1	134	2.09e-4
chr16-001210269-GGGGCTGAAGTGGAGGCGTGGCCA-G	chr16	1210269	GGGGCTGAAGTGGAGGCGTGGCCA	G	14622	PASS	9.67e-6	eas	0	0	134	9.67e-6
chr16-001210333-G-*	chr16	1210333	G	*	45274	VQSRTrancheINDEL99.95to100.00	0	none	9e-6	0	132	9e-6
chr16-001210333-G-A	chr16	1210333	G	A	45274	VQSRTrancheINDEL99.95to100.00	1.9855e-4	mid	9e-6	0	132	1.9855e-4
chr16-001210333-G-C	chr16	1210333	G	C	45274	VQSRTrancheINDEL99.95to100.00	4.0824e-4	sas	9.87999999999999e-4	0	132	9.87999999999999e-4
chr16-001210333-G-GC	chr16	1210333	G	GC	45274	VQSRTrancheINDEL99.95to100.00	4.4328e-4	amr	2.2000000000000003e-5	0	132	4.4328e-4
chr16-001210333-G-GCC	chr16	1210333	G	GCC	45274	VQSRTrancheINDEL99.95to100.00	6.9409e-4	amr	1.0799999999999996e-4	0	132	6.9409e-4
chr16-001210333-G-GCCC	chr16	1210333	G	GCCC	45274	VQSRTrancheINDEL99.95to100.00	3.9446e-4	amr	3.3800000000000046e-4	0	132	3.9446e-4
chr16-001210333-G-GCCCC	chr16	1210333	G	GCCCC	45274	VQSRTrancheINDEL99.95to100.00	3.978e-5	amr	0	0	132	3.978e-5
chr16-001210333-G-GCCCCC	chr16	1210333	G	GCCCCC	45274	VQSRTrancheINDEL99.95to100.00	1.5672e-4	eas	3.160000000000005e-4	0	132	3.160000000000005e-4
chr16-001210333-G-GCCCCCC	chr16	1210333	G	GCCCCCC	45274	VQSRTrancheINDEL99.95to100.00	9.58e-6	eas	0	0	132	9.58e-6
chr16-001210333-G-GCCCCCCCC	chr16	1210333	G	GCCCCCCCC	45274	VQSRTrancheINDEL99.95to100.00	3.7e-7	nfe	0	0	132	1e-6
chr16-001210333-G-GCCCCCCCCC	chr16	1210333	G	GCCCCCCCCC	45274	VQSRTrancheINDEL99.95to100.00	4.61e-6	sas	9e-6	0	132	9e-6
chr16-001210333-G-GCCCCCCCCCCCCCCCCCCCCCCCC	chr16	1210333	G	GCCCCCCCCCCCCCCCCCCCCCCCC	45274	VQSRTrancheINDEL99.95to100.00	3.86e-6	nfe	0	0	132	3.86e-6
chr16-001210333-G-GCCCCCCCCCCCCCCCCCCCCCCCCC	chr16	1210333	G	GCCCCCCCCCCCCCCCCCCCCCCCCC	45274	VQSRTrancheINDEL99.95to100.00	4.61e-6	sas	0	0	132	4.61e-6
chr16-001210333-G-GCCCCCCCCCCCCCCCCCCCCCCCCCC	chr16	1210333	G	GCCCCCCCCCCCCCCCCCCCCCCCCCC	45274	VQSRTrancheINDEL99.95to100.00	4.61e-6	sas	0	0	132	4.61e-6
chr16-001210338-G-*	chr16	1210338	G	*	236075	VQSRTrancheINDEL99.95to100.00	0	none	1.6699999999999994e-4	0	10	1.6699999999999994e-4
chr16-001210338-G-A	chr16	1210338	G	A	236075	VQSRTrancheINDEL99.95to100.00	1.4588e-4	sas	5.2999999999999994e-5	0	10	1.4588e-4
chr16-001210338-G-C	chr16	1210338	G	C	236075	VQSRTrancheINDEL99.95to100.00	0.26682	amr	0.02713	0	10	0.26682
chr16-001210338-G-GC	chr16	1210338	G	GC	236075	VQSRTrancheINDEL99.95to100.00	1.2775e-4	amr	0	0	10	1.2775e-4
chr16-001210338-G-GCC	chr16	1210338	G	GCC	236075	VQSRTrancheINDEL99.95to100.00	4.537e-5	sas	9e-6	0	10	4.537e-5
chr16-001210338-G-GCCC	chr16	1210338	G	GCCC	236075	VQSRTrancheINDEL99.95to100.00	7.603e-5	amr	0	0	10	7.603e-5
chr16-001210338-G-GCCCCC	chr16	1210338	G	GCCCCC	236075	VQSRTrancheINDEL99.95to100.00	1.6295e-4	nfe	8.9e-5	0	10	1.6295e-4
chr16-001210338-G-GCCCCCC	chr16	1210338	G	GCCCCCC	236075	VQSRTrancheINDEL99.95to100.00	9.55e-6	nfe	0	0	10	9.55e-6
chr16-001210338-G-GCCCCCCCC	chr16	1210338	G	GCCCCCCCC	236075	VQSRTrancheINDEL99.95to100.00	4.537e-5	sas	0	0	10	4.537e-5
chr16-001210338-G-T	chr16	1210338	G	T	236075	VQSRTrancheINDEL99.95to100.00	4.538e-5	sas	5.2999999999999994e-5	0	10	5.2999999999999994e-5
chr16-001210343-A-*	chr16	1210343	A	*	447800	ExcessHet	0	none	6.780000000000002e-4	0	16	6.780000000000002e-4
chr16-001210343-A-C	chr16	1210343	A	C	447800	ExcessHet	0.28125	amr	0.04629000000000002	1	16	0.28125
chr16-001210343-A-T	chr16	1210343	A	T	447800	ExcessHet	0	none	0	0	16	1e-6
chr16-001210346-T-*	chr16	1210346	T	*	536267	ExcessHet	0	none	0.002034	0	14	0.002034
chr16-001210346-T-A	chr16	1210346	T	A	536267	ExcessHet	0.0018733	nfe	3.810000000000003e-4	1	14	0.0018733
chr16-001210346-T-C	chr16	1210346	T	C	536267	ExcessHet	0.17553	amr	0.049268	0	14	0.17553
chr16-001210346-T-G	chr16	1210346	T	G	536267	ExcessHet	3.8263e-4	nfe	0	0	14	3.8263e-4
chr16-001210346-T-TC	chr16	1210346	T	TC	536267	ExcessHet	0	none	9e-6	0	14	9e-6
chr16-001210346-T-TTCCCCCCCCCCCCCCCCCC	chr16	1210346	T	TTCCCCCCCCCCCCCCCCCC	536267	ExcessHet	0	none	0	0	14	1e-6
chr16-001210348-T-*	chr16	1210348	T	*	186765	VQSRTrancheINDEL99.95to100.00	0	none	0.002058	0	12	0.002058
chr16-001210348-T-A	chr16	1210348	T	A	186765	VQSRTrancheINDEL99.95to100.00	0.0065144	nfe	0.00171299999999999	1	12	0.0065144
chr16-001210348-T-C	chr16	1210348	T	C	186765	VQSRTrancheINDEL99.95to100.00	0.030075	amr	0.00924599999999998	0	12	0.030075
chr16-001210348-T-TC	chr16	1210348	T	TC	186765	VQSRTrancheINDEL99.95to100.00	0.0022297	amr	2.93e-4	0	12	0.0022297
chr16-001210348-T-TCACCCCCCCCCCCCCCCC	chr16	1210348	T	TCACCCCCCCCCCCCCCCC	186765	VQSRTrancheINDEL99.95to100.00	0	none	0	0	12	1e-6
chr16-001210348-T-TCACCCCCCCCCCCCCCCCC	chr16	1210348	T	TCACCCCCCCCCCCCCCCCC	186765	VQSRTrancheINDEL99.95to100.00	2.73e-6	nfe	0	0	12	2.73e-6
chr16-001210348-T-TCCC	chr16	1210348	T	TCCC	186765	VQSRTrancheINDEL99.95to100.00	6.2466e-4	nfe	8.9e-5	0	12	6.2466e-4
chr16-001210348-T-TCCCCCC	chr16	1210348	T	TCCCCCC	186765	VQSRTrancheINDEL99.95to100.00	6.56e-6	nfe	9e-6	0	12	9e-6
chr16-001210348-T-TCCCCCCCCC	chr16	1210348	T	TCCCCCCCCC	186765	VQSRTrancheINDEL99.95to100.00	7.766e-5	amr	0	0	12	7.766e-5
chr16-001210348-T-TCCCCCCCCCC	chr16	1210348	T	TCCCCCCCCCC	186765	VQSRTrancheINDEL99.95to100.00	2.0505e-4	sas	0	0	12	2.0505e-4
chr16-001210348-T-TCCCCCCCCCCCCCC	chr16	1210348	T	TCCCCCCCCCCCCCC	186765	VQSRTrancheINDEL99.95to100.00	8.899e-5	nfe	3.6999999999999985e-5	0	12	8.899e-5
chr16-001210348-T-TCCCCCCCCCCCCCCC	chr16	1210348	T	TCCCCCCCCCCCCCCC	186765	VQSRTrancheINDEL99.95to100.00	5.837e-5	afr	9e-6	0	12	5.837e-5
chr16-001210348-T-TCCCCCCCCCCCCCCCC	chr16	1210348	T	TCCCCCCCCCCCCCCCC	186765	VQSRTrancheINDEL99.95to100.00	1.106e-5	sas	0	0	12	1.106e-5
chr16-001210350-A-*	chr16	1210350	A	*	445795	ExcessHet	0	none	0.00166399999999999	0	12	0.00166399999999999
chr16-001210350-A-AAC	chr16	1210350	A	AAC	445795	ExcessHet	1.0069e-4	nfe	0	0	12	1.0069e-4
chr16-001210350-A-AACC	chr16	1210350	A	AACC	445795	ExcessHet	5.014e-5	nfe	0	0	12	5.014e-5
chr16-001210350-A-AACCC	chr16	1210350	A	AACCC	445795	ExcessHet	5.014e-5	nfe	0	0	12	5.014e-5
chr16-001210350-A-AACCCCCCCCC	chr16	1210350	A	AACCCCCCCCC	445795	ExcessHet	0	none	0	0	12	1e-6
chr16-001210350-A-AC	chr16	1210350	A	AC	445795	ExcessHet	0.0014568	sas	3.3700000000000044e-4	0	12	0.0014568
chr16-001210350-A-ACCC	chr16	1210350	A	ACCC	445795	ExcessHet	0.0013595	nfe	4.0400000000000006e-4	0	12	0.0013595
chr16-001210350-A-ACCCC	chr16	1210350	A	ACCCC	445795	ExcessHet	6.76e-6	nfe	0	0	12	6.76e-6
chr16-001210350-A-ACCCCC	chr16	1210350	A	ACCCCC	445795	ExcessHet	2.3579e-4	amr	2.2000000000000003e-5	0	12	2.3579e-4
chr16-001210350-A-ACCCCCC	chr16	1210350	A	ACCCCCC	445795	ExcessHet	1.6318e-4	amr	2.2000000000000003e-5	0	12	1.6318e-4
chr16-001210350-A-ACCCCCCCC	chr16	1210350	A	ACCCCCCCC	445795	ExcessHet	3.185e-5	sas	0	0	12	3.185e-5
chr16-001210350-A-ACCCCCCCCC	chr16	1210350	A	ACCCCCCCCC	445795	ExcessHet	1.69e-6	nfe	0	0	12	1.69e-6
chr16-001210350-A-ACCCCCCCCCC	chr16	1210350	A	ACCCCCCCCCC	445795	ExcessHet	2.3579e-4	amr	3.6999999999999985e-5	0	12	2.3579e-4
chr16-001210350-A-ACCCCCCCCCCCCCC	chr16	1210350	A	ACCCCCCCCCCCCCC	445795	ExcessHet	4.06e-6	nfe	0	0	12	4.06e-6
chr16-001210350-A-ACCCGCC	chr16	1210350	A	ACCCGCC	445795	ExcessHet	2.5521e-4	mid	0	0	12	2.5521e-4
chr16-001210350-A-AGCCCC	chr16	1210350	A	AGCCCC	445795	ExcessHet	0	none	0	0	12	1e-6
chr16-001210350-A-AGGTCC	chr16	1210350	A	AGGTCC	445795	ExcessHet	0	none	0	0	12	1e-6
chr16-001210350-A-C	chr16	1210350	A	C	445795	ExcessHet	0.087851	amr	0.02528300000000001	0	12	0.087851
chr16-001210350-A-T	chr16	1210350	A	T	445795	ExcessHet	3.1321e-4	amr	0	0	12	3.1321e-4
chr16-001210354-G-*	chr16	1210354	G	*	1719103	ExcessHet	0	none	6.999999999999998e-5	0	4	6.999999999999998e-5
chr16-001210354-G-A	chr16	1210354	G	A	1719103	ExcessHet	2.2142e-4	amr	9e-6	0	4	2.2142e-4
chr16-001210354-G-C	chr16	1210354	G	C	1719103	ExcessHet	0.35284	amr	0.10765800000000005	0	4	0.35284
chr16-001210354-G-GC	chr16	1210354	G	GC	1719103	ExcessHet	1.623e-5	nfe	9e-6	0	4	1.623e-5
chr16-001210354-G-GCCCCC	chr16	1210354	G	GCCCCC	1719103	ExcessHet	0	none	0	0	4	1e-6
chr16-001210354-G-GCCCCCC	chr16	1210354	G	GCCCCCC	1719103	ExcessHet	0	none	0	0	4	1e-6
chr16-001210481-T-C	chr16	1210481	T	C	52925606	PASS	0.99098	eas	0.8401880000000006	113	134	0.99098
chr16-001210528-C-*	chr16	1210528	C	*	3328167	PASS	0	none	5.2999999999999994e-5	0	134	5.2999999999999994e-5
chr16-001210528-C-T	chr16	1210528	C	T	3328167	PASS	0.076988	sas	0.058808	8	134	0.076988
chr16-001210636-GGAGAT-AGAGAT	chr16	1210636	GGAGAT	AGAGAT	4309851	PASS	0	none	0.06469400000000002	10	134	0.06469400000000002
chr16-001210636-GGAGAT-G	chr16	1210636	GGAGAT	G	4309851	PASS	0	none	0	0	134	1e-6
chr16-001210662-G-GC	chr16	1210662	G	GC	4285.97	PASS	6.098e-5	mid	2.2000000000000003e-5	1	134	6.098e-5
chr16-001210767-G-A	chr16	1210767	G	A	28705924	PASS	0.88993	eas	0.4938119999999994	61	134	0.88993
chr16-001210783-G-A	chr16	1210783	G	A	261071	PASS	0.0097261	mid	0.004135	1	134	0.0097261
chr16-001210969-G-A	chr16	1210969	G	A	5276612	PASS	0.16459	mid	0.119111	23	134	0.16459
chr16-001211024-C-T	chr16	1211024	C	T	28229267	PASS	0.8917	eas	0.6119310000000001	81	134	0.8917
chr16-001211086-C-A	chr16	1211086	C	A	2311273	PASS	0.086009	sas	0.06474800000000001	9	134	0.086009
chr16-001211119-G-*	chr16	1211119	G	*	22818679	PASS	0	none	0	0	134	1e-6
chr16-001211119-G-A	chr16	1211119	G	A	22818679	PASS	0.8936	eas	0.6202950000000003	83	134	0.8936
chr16-001211219-A-G	chr16	1211219	A	G	38741546	PASS	0.89394	eas	0.6251400000000004	84	134	0.89394
chr16-001211222-A-G	chr16	1211222	A	G	39700019	PASS	0.89404	eas	0.6250320000000004	84	134	0.89404
chr16-001211258-C-T	chr16	1211258	C	T	218604	PASS	0.0049233	nfe	0.004314	1	134	0.0049233
chr16-001211282-T-C	chr16	1211282	T	C	41855255	PASS	0.99103	eas	0.8391050000000005	113	134	0.99103
chr16-001211329-G-A	chr16	1211329	G	A	390637	PASS	0.052397	amr	0.00956299999999999	1	134	0.052397
chr16-001211341-G-T	chr16	1211341	G	T	184652	PASS	0.0076912	nfe	0.004033	2	134	0.0076912
chr16-001211377-G-A	chr16	1211377	G	A	23297702	PASS	0.89367	eas	0.6242740000000003	84	134	0.89367
chr16-001211773-G-A	chr16	1211773	G	A	5540	PASS	1.3404e-4	sas	3.6999999999999985e-5	1	134	1.3404e-4
chr16-001211853-C-T	chr16	1211853	C	T	86877	PASS	0.0012264	nfe	0.00130199999999999	1	134	0.00130199999999999
chr16-001212182-G-T	chr16	1212182	G	T	681	PASS	0	none	0	1	134	1e-6
chr16-001212310-CG-AG	chr16	1212310	CG	AG	1803363	VQSRTrancheINDEL95.00to96.00	0	none	0.060708	10	134	0.060708
chr16-001212310-CG-C	chr16	1212310	CG	C	1803363	VQSRTrancheINDEL95.00to96.00	0	none	0	0	134	1e-6
chr16-001212310-CG-TG	chr16	1212310	CG	TG	1803363	VQSRTrancheINDEL95.00to96.00	0	none	0	0	134	1e-6
chr16-001212440-G-A	chr16	1212440	G	A	15032	PASS	0.0011548	nfe	4.05e-4	1	134	0.0011548
chr16-001212480-C-T	chr16	1212480	C	T	625	PASS	5.2092e-4	afr	0	1	134	5.2092e-4
chr16-001212544-C-T	chr16	1212544	C	T	54909	PASS	0.0029694	nfe	0.00135099999999999	1	134	0.0029694
chr16-001213662-G-T	chr16	1213662	G	T	212414	PASS	0.022547	nfe	0.02038700000000001	3	128	0.022547
chr16-001213819-C-T	chr16	1213819	C	T	145719	PASS	0.0082746	nfe	0.005031	1	134	0.0082746
chr16-001214009-T-C	chr16	1214009	T	C	278535	PASS	0.080385	eas	0.01698500000000001	3	132	0.080385
chr16-001214895-G-A	chr16	1214895	G	A	117648	PASS	0.024132	sas	0.003702	1	132	0.024132
chr16-001215152-C-T	chr16	1215152	C	T	192376	PASS	0.010578	mid	0.004263	1	134	0.010578
chr16-001215315-G-A	chr16	1215315	G	A	236822	PASS	0.0082969	nfe	0.004928	1	134	0.0082969
chr16-001215412-G-A	chr16	1215412	G	A	391731	PASS	0.016005	nfe	0.01220299999999999	1	134	0.016005
chr16-001215420-T-G	chr16	1215420	T	G	129	VQSRTrancheINDEL99.50to99.90	4.41e-6	nfe	2.2000000000000003e-5	1	14	2.2000000000000003e-5
chr16-001215420-T-TG	chr16	1215420	T	TG	129	VQSRTrancheINDEL99.50to99.90	0	none	9e-6	0	14	9e-6
chr16-001215427-T-*	chr16	1215427	T	*	425	PASS	0	none	2.2000000000000003e-5	0	12	2.2000000000000003e-5
chr16-001215427-T-C	chr16	1215427	T	C	425	PASS	0	none	2.2000000000000003e-5	1	12	2.2000000000000003e-5
chr16-001215428-CAG-*	chr16	1215428	CAG	*	67.97	VQSRTrancheINDEL99.95to100.00	0	none	2.2000000000000003e-5	0	132	2.2000000000000003e-5
chr16-001215428-CAG-C	chr16	1215428	CAG	C	67.97	VQSRTrancheINDEL99.95to100.00	0	none	0	0	132	1e-6
chr16-001215428-CAG-CG	chr16	1215428	CAG	CG	67.97	VQSRTrancheINDEL99.95to100.00	0	none	0	0	132	1e-6
chr16-001215429-A-*	chr16	1215429	A	*	365	PASS	0	none	5.2999999999999994e-5	0	12	5.2999999999999994e-5
chr16-001215429-A-C	chr16	1215429	A	C	365	PASS	0	none	5.2999999999999994e-5	1	12	5.2999999999999994e-5
chr16-001215429-A-G	chr16	1215429	A	G	365	PASS	0	none	0	0	12	1e-6
chr16-001215429-A-T	chr16	1215429	A	T	365	PASS	0	none	0	0	12	1e-6
chr16-001215430-GC-*	chr16	1215430	GC	*	619	VQSRTrancheINDEL99.95to100.00	0	none	3.6999999999999985e-5	0	12	3.6999999999999985e-5
chr16-001215430-GC-CC	chr16	1215430	GC	CC	619	VQSRTrancheINDEL99.95to100.00	0	none	8.9e-5	1	12	8.9e-5
chr16-001215430-GC-G	chr16	1215430	GC	G	619	VQSRTrancheINDEL99.95to100.00	0	none	0	0	12	1e-6
chr16-001215430-GC-GGGGCCCCC	chr16	1215430	GC	GGGGCCCCC	619	VQSRTrancheINDEL99.95to100.00	0	none	0	0	12	1e-6
chr16-001215433-A-*	chr16	1215433	A	*	966	PASS	0	none	3.6999999999999985e-5	0	14	3.6999999999999985e-5
chr16-001215433-A-C	chr16	1215433	A	C	966	PASS	2.74e-6	nfe	2.08e-4	1	14	2.08e-4
chr16-001215433-A-G	chr16	1215433	A	G	966	PASS	0.0059963	eas	0	0	14	0.0059963
chr16-001215433-A-T	chr16	1215433	A	T	966	PASS	1.554e-5	nfe	9e-6	0	14	1.554e-5
chr16-001215434-T-*	chr16	1215434	T	*	618	PASS	0	none	2.2000000000000003e-5	0	14	2.2000000000000003e-5
chr16-001215434-T-C	chr16	1215434	T	C	618	PASS	2.3564e-4	nfe	0	0	14	2.3564e-4
chr16-001215434-T-G	chr16	1215434	T	G	618	PASS	1.238e-5	nfe	0	0	14	1.238e-5
chr16-001215437-GT-*	chr16	1215437	GT	*	1960	VQSRTrancheINDEL99.50to99.90	0	none	2.2000000000000003e-5	0	132	2.2000000000000003e-5
chr16-001215437-GT-AT	chr16	1215437	GT	AT	1960	VQSRTrancheINDEL99.50to99.90	0	none	9e-6	0	132	9e-6
chr16-001215437-GT-G	chr16	1215437	GT	G	1960	VQSRTrancheINDEL99.50to99.90	0	none	2.2000000000000003e-5	0	132	2.2000000000000003e-5
chr16-001215438-TGGGA-*	chr16	1215438	TGGGA	*	1993	VQSRTrancheINDEL99.90to99.95	0	none	6.999999999999998e-5	0	12	6.999999999999998e-5
chr16-001215438-TGGGA-CGGGA	chr16	1215438	TGGGA	CGGGA	1993	VQSRTrancheINDEL99.90to99.95	0	none	0	0	12	1e-6
chr16-001215438-TGGGA-GGGGA	chr16	1215438	TGGGA	GGGGA	1993	VQSRTrancheINDEL99.90to99.95	0	none	3.3700000000000044e-4	0	12	3.3700000000000044e-4
chr16-001215438-TGGGA-T	chr16	1215438	TGGGA	T	1993	VQSRTrancheINDEL99.90to99.95	0	none	0	0	12	1e-6
chr16-001215439-G-*	chr16	1215439	G	*	4729	VQSRTrancheSNP99.80to99.90	0	none	3.6999999999999985e-5	0	132	3.6999999999999985e-5
chr16-001215439-G-C	chr16	1215439	G	C	4729	VQSRTrancheSNP99.80to99.90	1.787e-4	nfe	8.9e-5	0	132	1.787e-4
chr16-001215440-G-*	chr16	1215440	G	*	6760	VQSRTrancheSNP99.80to99.90	0	none	3.6999999999999985e-5	0	132	3.6999999999999985e-5
chr16-001215440-G-A	chr16	1215440	G	A	6760	VQSRTrancheSNP99.80to99.90	2.6077e-4	afr	1.6699999999999994e-4	0	132	2.6077e-4
chr16-001215441-GAGT-*	chr16	1215441	GAGT	*	684.97	VQSRTrancheINDEL99.95to100.00	0	none	3.6999999999999985e-5	0	16	3.6999999999999985e-5
chr16-001215441-GAGT-G	chr16	1215441	GAGT	G	684.97	VQSRTrancheINDEL99.95to100.00	0	none	0	1	16	1e-6
chr16-001215441-GAGT-GGT	chr16	1215441	GAGT	GGT	684.97	VQSRTrancheINDEL99.95to100.00	0	none	0	0	16	1e-6
chr16-001215441-GAGT-GTAGT	chr16	1215441	GAGT	GTAGT	684.97	VQSRTrancheINDEL99.95to100.00	0	none	2.08e-4	0	16	2.08e-4
chr16-001215442-A-*	chr16	1215442	A	*	2282	PASS	0	none	6.999999999999998e-5	1	16	6.999999999999998e-5
chr16-001215442-A-G	chr16	1215442	A	G	2282	PASS	2.63e-6	nfe	8.9e-5	0	16	8.9e-5
chr16-001215442-A-T	chr16	1215442	A	T	2282	PASS	7.332e-5	nfe	4.0400000000000006e-4	0	16	4.0400000000000006e-4
chr16-001215444-T-*	chr16	1215444	T	*	162.97	VQSRTrancheINDEL99.95to100.00	0	none	3.6999999999999985e-5	1	36	3.6999999999999985e-5
chr16-001215444-T-TGG	chr16	1215444	T	TGG	162.97	VQSRTrancheINDEL99.95to100.00	0	none	0	0	36	1e-6
chr16-001215444-T-TTGG	chr16	1215444	T	TTGG	162.97	VQSRTrancheINDEL99.95to100.00	5.2e-6	nfe	9e-6	0	36	9e-6
chr16-001215446-A-*	chr16	1215446	A	*	4960	PASS	0	none	2.2000000000000003e-5	0	18	2.2000000000000003e-5
chr16-001215446-A-C	chr16	1215446	A	C	4960	PASS	0	none	0	0	18	1e-6
chr16-001215446-A-G	chr16	1215446	A	G	4960	PASS	2.3021e-4	nfe	8.900000000000005e-4	1	18	8.900000000000005e-4
chr16-001215446-A-T	chr16	1215446	A	T	4960	PASS	3.637e-5	nfe	6.999999999999998e-5	0	18	6.999999999999998e-5
chr16-001215447-G-*	chr16	1215447	G	*	807	PASS	0	none	9e-6	0	132	9e-6
chr16-001215447-G-A	chr16	1215447	G	A	807	PASS	3.1e-7	nfe	0	0	132	1e-6
chr16-001215448-G-*	chr16	1215448	G	*	1894	VQSRTrancheSNP99.80to99.90	0	none	9e-6	0	132	9e-6
chr16-001215448-G-A	chr16	1215448	G	A	1894	VQSRTrancheSNP99.80to99.90	3.88e-6	nfe	9e-6	0	132	9e-6
chr16-001215451-C-*	chr16	1215451	C	*	25107	PASS	0	none	3.6999999999999985e-5	0	32	3.6999999999999985e-5
chr16-001215451-C-G	chr16	1215451	C	G	25107	PASS	0.01035	nfe	0.002884	2	32	0.01035
chr16-001215451-C-T	chr16	1215451	C	T	25107	PASS	0.015429	afr	6.090000000000004e-4	0	32	0.015429
chr16-001215600-G-A	chr16	1215600	G	A	5577311	PASS	0.26057	eas	0.14009000000000002	25	134	0.26057
chr16-001215621-G-A	chr16	1215621	G	A	3715279	PASS	0.22189	sas	0.106481	13	134	0.22189
chr16-001215720-C-T	chr16	1215720	C	T	20483812	PASS	0.99025	eas	0.8319800000000003	112	134	0.99025
chr16-001216803-C-CT	chr16	1216803	C	CT	29569227.97	PASS	0.99086	eas	0.968238	130	132	0.99086
chr16-001217061-G-A	chr16	1217061	G	A	6638	PASS	5.8645e-4	nfe	1.88e-4	1	134	5.8645e-4
chr16-001218013-G-C	chr16	1218013	G	C	2633590	PASS	0.082885	sas	0.065444	11	134	0.082885
chr16-001218044-C-A	chr16	1218044	C	A	100771	PASS	2.8965e-4	amr	9e-6	0	134	2.8965e-4
chr16-001218044-C-T	chr16	1218044	C	T	100771	PASS	0.0046328	nfe	0.00204	1	134	0.0046328
chr16-001218376-G-A	chr16	1218376	G	A	4576735	PASS	0.08227	sas	0.06207200000000001	11	134	0.08227
chr16-001218485-C-T	chr16	1218485	C	T	6647420	PASS	0.23363	sas	0.107905	13	134	0.23363
chr16-001218494-C-T	chr16	1218494	C	T	42451526	PASS	0.89241	eas	0.6219460000000002	84	134	0.89241
chr16-001218541-C-T	chr16	1218541	C	T	1892	PASS	1.091e-4	eas	0	1	134	1.091e-4
chr16-001218542-G-A	chr16	1218542	G	A	1789603	PASS	0.10919	afr	0.02990300000000001	5	134	0.10919
chr16-001218715-A-G	chr16	1218715	A	G	3877	PASS	8.02e-6	nfe	8.9e-5	0	76	8.9e-5
chr16-001218715-A-T	chr16	1218715	A	T	3877	PASS	0.0076942	nfe	0.002661	0	76	0.0076942
chr16-001218758-A-G	chr16	1218758	A	G	18594479	PASS	0.97303	eas	0.7076630000000007	100	134	0.97303
chr16-001218829-G-A	chr16	1218829	G	A	794260	PASS	0.12266	afr	0.03104500000000001	5	134	0.12266
chr16-001218937-A-G	chr16	1218937	A	G	30429	PASS	0.01652	afr	7.740000000000004e-4	1	134	0.01652
chr16-001219003-A-G	chr16	1219003	A	G	1243210	PASS	0.12846	afr	0.03202800000000002	5	134	0.12846
chr16-001219029-T-C	chr16	1219029	T	C	25274237	PASS	0.89299	eas	0.6201060000000003	84	134	0.89299
chr16-001219095-C-T	chr16	1219095	C	T	2016103	PASS	0.08336	sas	0.06539	11	134	0.08336
chr16-001219143-G-A	chr16	1219143	G	A	652555	PASS	0.077422	eas	0.020892	4	134	0.077422
chr16-001219145-TG-T	chr16	1219145	TG	T	2657370.97	PASS	0.14098	afr	0.09861200000000002	16	134	0.14098
chr16-001219183-A-G	chr16	1219183	A	G	1250987	PASS	0.084056	sas	0.065310000000000007	11	134	0.084056
chr16-001220055-T-C	chr16	1220055	T	C	1036316	PASS	0.13414	afr	0.031443	5	134	0.13414
chr16-001220111-G-*	chr16	1220111	G	*	2862320	PASS	0	none	0	0	134	1e-6
chr16-001220111-G-A	chr16	1220111	G	A	2862320	PASS	0.23168	sas	0.10430500000000002	13	134	0.23168
chr16-001220111-G-T	chr16	1220111	G	T	2862320	PASS	0	none	0	0	134	1e-6
chr16-001220127-C-*	chr16	1220127	C	*	66640	PASS	0	none	0	0	134	1e-6
chr16-001220127-C-A	chr16	1220127	C	A	66640	PASS	0	none	0	0	134	1e-6
chr16-001220127-C-T	chr16	1220127	C	T	66640	PASS	0.0027202	nfe	0.002065	1	134	0.0027202
chr16-001220162-G-*	chr16	1220162	G	*	22278275	PASS	0	none	0	0	134	1e-6
chr16-001220162-G-A	chr16	1220162	G	A	22278275	PASS	0.89321	eas	0.6179400000000002	83	134	0.89321
chr16-001220166-C-T	chr16	1220166	C	T	322501	PASS	0.013542	nfe	0.01016399999999999	2	134	0.013542
chr16-001220344-G-A	chr16	1220344	G	A	10168	PASS	1.0507e-4	eas	5.2999999999999994e-5	1	134	1.0507e-4
chr16-001220349-T-C	chr16	1220349	T	C	35554783	PASS	0.99071	eas	0.8344990000000003	113	134	0.99071
chr16-001220457-C-T	chr16	1220457	C	T	2450	PASS	8.3e-6	nfe	0	1	134	8.3e-6
chr16-001220585-G-A	chr16	1220585	G	A	46635	PASS	0.0025251	nfe	9.400000000000004e-4	1	134	0.0025251
chr16-001220781-C-T	chr16	1220781	C	T	17756	PASS	1.0373e-4	nfe	5.2999999999999994e-5	2	134	1.0373e-4
chr16-001221095-C-A	chr16	1221095	C	A	1858030	PASS	0	none	0	0	134	1e-6
chr16-001221095-C-T	chr16	1221095	C	T	1858030	PASS	0.22848	sas	0.100142	13	134	0.22848
chr16-001221189-G-A	chr16	1221189	G	A	7160407	PASS	0.85705	eas	0.5695190000000002	84	134	0.85705
chr16-001221289-G-A	chr16	1221289	G	A	8090	PASS	0.0064489	afr	7.740000000000004e-4	1	128	0.0064489
chr16-001221292-G-A	chr16	1221292	G	A	24370	PASS	0.0062503	mid	0.003372	1	132	0.0062503
chr16-001221303-C-A	chr16	1221303	C	A	23441	PASS	0	none	0	0	130	1e-6
chr16-001221303-C-T	chr16	1221303	C	T	23441	PASS	0.0048645	mid	0.003727	1	130	0.0048645
chr16-001221348-G-A	chr16	1221348	G	A	277953	PASS	0.11184	afr	0.041957	5	110	0.11184
chr16-001221416-A-C	chr16	1221416	A	C	218	PASS	0	none	0	0	88	1e-6
chr16-001221416-A-G	chr16	1221416	A	G	218	PASS	5.9116e-4	sas	9e-6	0	88	5.9116e-4
chr16-001221471-C-T	chr16	1221471	C	T	608765	PASS	0.20127	sas	0.09048500000000002	10	104	0.20127
chr16-001221495-C-T	chr16	1221495	C	T	66530	PASS	0.015301	mid	0.00997599999999998	1	116	0.015301
chr16-001221563-G-A	chr16	1221563	G	A	4777	PASS	4.5695e-4	nfe	2.2999999999999995e-4	1	132	4.5695e-4
chr16-001221597-A-*	chr16	1221597	A	*	1400501	PASS	0	none	0	0	134	1e-6
chr16-001221597-A-T	chr16	1221597	A	T	1400501	PASS	0.22689	sas	0.099981	13	134	0.22689
chr16-001221713-C-T	chr16	1221713	C	T	23350	PASS	0.015889	afr	7.740000000000004e-4	1	134	0.015889
chr16-001221890-G-T	chr16	1221890	G	T	24960447	PASS	0.87837	eas	0.49446099999999943	63	134	0.87837
chr16-001221938-T-C	chr16	1221938	T	C	3397998	PASS	0.078988	mid	0.06421300000000002	11	134	0.078988
chr16-001222038-G-A	chr16	1222038	G	A	57892938	PASS	0.99086	eas	0.7735800000000004	102	134	0.99086
chr16-001222123-G-A	chr16	1222123	G	A	313266	PASS	0.023199	sas	0.004646	1	134	0.023199
chr16-001222275-C-T	chr16	1222275	C	T	3021599	PASS	0.077052	mid	0.063196	11	134	0.077052
chr16-001222298-G-A	chr16	1222298	G	A	369807	PASS	0.015176	nfe	0.00914599999999998	2	134	0.015176
chr16-001222426-C-T	chr16	1222426	C	T	397635	PASS	0.019259	nfe	0.01393499999999999	1	134	0.019259
chr16-001222472-CGTTT-C	chr16	1222472	CGTTT	C	19798614	PASS	0	none	8.9e-5	0	134	8.9e-5
chr16-001222472-CGTTT-TGTTT	chr16	1222472	CGTTT	TGTTT	19798614	PASS	0	none	0.7000540000000005	100	134	0.7000540000000005
chr16-001222529-G-A	chr16	1222529	G	A	28634	PASS	0.012286	afr	5.640000000000005e-4	1	134	0.012286
chr16-001222534-C-G	chr16	1222534	C	G	224955	PASS	0.075199	afr	0.00637	1	134	0.075199
chr16-001222684-C-G	chr16	1222684	C	G	3727601	PASS	0.19666	nfe	0.147626	20	134	0.19666
chr16-001222722-C-T	chr16	1222722	C	T	668676	PASS	0.071958	eas	0.020892	4	134	0.071958
chr16-001222750-G-A	chr16	1222750	G	A	1957846	PASS	0.079312	mid	0.06394500000000003	11	134	0.079312
chr16-001222865-G-*	chr16	1222865	G	*	24379458	PASS	0	none	9e-6	0	134	9e-6
chr16-001222865-G-A	chr16	1222865	G	A	24379458	PASS	0.90938	eas	0.7350950000000007	97	134	0.90938
chr16-001222865-G-C	chr16	1222865	G	C	24379458	PASS	0	none	3.6999999999999985e-5	0	134	3.6999999999999985e-5
chr16-001223025-C-T	chr16	1223025	C	T	1245642	PASS	0.13457	nfe	0.083021	12	134	0.13457
chr16-001223062-C-T	chr16	1223062	C	T	285390	PASS	0.06918	eas	0.01914900000000001	4	134	0.06918
chr16-001223346-A-C	chr16	1223346	A	C	1846429	PASS	0.10464	mid	0.06472100000000001	11	134	0.10464
chr16-001223360-C-T	chr16	1223360	C	T	146642	PASS	0.025369	sas	0.003931	1	134	0.025369
chr16-001223391-T-C	chr16	1223391	T	C	734775	PASS	0.077388	eas	0.02165900000000001	4	134	0.077388
chr16-001223444-G-T	chr16	1223444	G	T	661651	PASS	0.073747	eas	0.016433	3	134	0.073747
chr16-001223490-C-T	chr16	1223490	C	T	7695013	PASS	0.20859	nfe	0.151125	20	134	0.20859
chr16-001223638-A-G	chr16	1223638	A	G	31028443	PASS	0.97342	eas	0.6953970000000004	93	134	0.97342
chr16-001223783-C-T	chr16	1223783	C	T	328	PASS	6.395e-5	amr	0	1	134	6.395e-5
chr16-001223786-C-G	chr16	1223786	C	G	120809	PASS	0.0095002	nfe	0.005185	1	134	0.0095002
chr16-001223786-C-T	chr16	1223786	C	T	120809	PASS	0	none	0	0	134	1e-6
chr16-001223803-C-T	chr16	1223803	C	T	8926392	PASS	0.88827	eas	0.5319860000000007	76	134	0.88827
chr16-001223831-A-C	chr16	1223831	A	C	1113	PASS	6.16e-4	eas	0.00184099999999999	0	122	0.00184099999999999
chr16-001223831-A-G	chr16	1223831	A	G	1113	PASS	0	none	0	0	122	1e-6
chr16-001223887-G-*	chr16	1223887	G	*	453131	PASS	0	none	0	0	112	1e-6
chr16-001223887-G-T	chr16	1223887	G	T	453131	PASS	0.060844	mid	0.04710500000000001	8	112	0.060844
chr16-001223929-G-A	chr16	1223929	G	A	4011623	PASS	0.89325	eas	0.5638210000000002	40	66	0.89325
chr16-001223929-G-C	chr16	1223929	G	C	4011623	PASS	0	none	9e-6	0	66	9e-6
chr16-001223929-G-T	chr16	1223929	G	T	4011623	PASS	2.66e-6	nfe	9e-6	0	66	9e-6
chr16-001223934-T-A	chr16	1223934	T	A	333	PASS	0	none	2.2000000000000003e-5	0	58	2.2000000000000003e-5
chr16-001223934-T-G	chr16	1223934	T	G	333	PASS	3.05e-6	nfe	3.8200000000000034e-4	0	58	3.8200000000000034e-4
chr16-001223938-T-G	chr16	1223938	T	G	198	PASS	3.18e-6	nfe	2.720000000000003e-4	0	58	2.720000000000003e-4
chr16-001223955-T-A	chr16	1223955	T	A	107	PASS	0	none	2.2000000000000003e-5	0	48	2.2000000000000003e-5
chr16-001223955-T-C	chr16	1223955	T	C	107	PASS	0	none	0	0	48	1e-6
chr16-001223955-T-G	chr16	1223955	T	G	107	PASS	0	none	3.6999999999999985e-5	0	48	3.6999999999999985e-5
chr16-001223962-T-A	chr16	1223962	T	A	234	PASS	0	none	5.2999999999999994e-5	0	30	5.2999999999999994e-5
chr16-001223962-T-G	chr16	1223962	T	G	234	PASS	4.16e-6	nfe	2.500000000000001e-4	0	30	2.500000000000001e-4
chr16-001223982-C-G	chr16	1223982	C	G	1579831	PASS	0	none	1.0699999999999996e-4	0	16	1.0699999999999996e-4
chr16-001223982-C-T	chr16	1223982	C	T	1579831	PASS	0.70881	eas	0.34260299999999944	5	16	0.70881
chr16-001223998-T-A	chr16	1223998	T	A	579	VQSRTrancheSNP99.80to99.90	0	none	0	0	4	1e-6
chr16-001223998-T-C	chr16	1223998	T	C	579	VQSRTrancheSNP99.80to99.90	0	none	9e-6	0	4	9e-6
chr16-001223998-T-G	chr16	1223998	T	G	579	VQSRTrancheSNP99.80to99.90	1.645e-5	nfe	8.180000000000003e-4	0	4	8.180000000000003e-4
chr16-001224255-C-T	chr16	1224255	C	T	222	PASS	2.098e-5	sas	0	1	56	2.098e-5
chr16-001224516-C-G	chr16	1224516	C	G	90882	PASS	0.011468	mid	0.004161	1	134	0.011468
chr16-001224523-G-A	chr16	1224523	G	A	61576	PASS	0.025682	afr	0.003499	1	134	0.025682
chr16-001224604-G-A	chr16	1224604	G	A	31925	PASS	0.0025322	nfe	9.160000000000004e-4	1	134	0.0025322
chr16-001224642-G-A	chr16	1224642	G	A	115008	PASS	0.042667	afr	0.004826	1	134	0.042667
chr16-001224642-G-T	chr16	1224642	G	T	115008	PASS	0	none	0	0	134	1e-6
chr16-001224718-G-A	chr16	1224718	G	A	2161991	PASS	0.17857	afr	0.092894	15	134	0.17857
chr16-001224773-C-G	chr16	1224773	C	G	803247	PASS	0.062545	mid	0.051752	9	134	0.062545
chr16-001224826-C-T	chr16	1224826	C	T	2146382	PASS	0.2148	nfe	0.15233600000000003	26	134	0.2148
chr16-001224853-T-*	chr16	1224853	T	*	157932	PASS	0	none	0	0	134	1e-6
chr16-001224853-T-C	chr16	1224853	T	C	157932	PASS	0	none	0	0	134	1e-6
chr16-001224853-T-G	chr16	1224853	T	G	157932	PASS	0.015754	nfe	0.01078999999999998	3	134	0.015754
chr16-001224914-T-C	chr16	1224914	T	C	1108139	PASS	0.17031	afr	0.08463000000000001	15	134	0.17031
chr16-001225135-T-C	chr16	1225135	T	C	25228309	PASS	0.99126	eas	0.9786430000000006	133	134	0.99126
chr16-001225156-A-G	chr16	1225156	A	G	162954	PASS	0.063651	afr	0.005931	1	134	0.063651
chr16-001225309-C-T	chr16	1225309	C	T	1756664	PASS	0.27287	amr	0.10906000000000002	9	134	0.27287
chr16-001228252-A-G	chr16	1228252	A	G	396787	PASS	0.4215	eas	0.16101100000000002	0	0	0.4215
chr16-001228382-G-A	chr16	1228382	G	A	7147	VQSRTrancheSNP99.70to99.80	6.7097e-4	nfe	2.9400000000000004e-4	1	134	6.7097e-4
chr16-001228396-G-A	chr16	1228396	G	A	20335	VQSRTrancheSNP99.90to99.95	0.0045707	afr	0.007041	3	128	0.007041
chr16-001228396-G-C	chr16	1228396	G	C	20335	VQSRTrancheSNP99.90to99.95	0	none	0	0	128	1e-6
chr16-001228397-C-T	chr16	1228397	C	T	20516	VQSRTrancheSNP99.90to99.95	0.0051348	afr	0.007067	3	128	0.007067
chr16-001228424-G-A	chr16	1228424	G	A	13704814	PASS	0.79178	eas	0.43236299999999983	69	134	0.79178
chr16-001228478-T-C	chr16	1228478	T	C	258645	ExcessHet	0.038937	mid	0.040008	5	130	0.040008
chr16-001228599-A-*	chr16	1228599	A	*	42845650	PASS	0	none	0	0	118	1e-6
chr16-001228599-A-G	chr16	1228599	A	G	42845650	PASS	0.99159	eas	0.919766	116	118	0.99159
chr16-001228604-G-*	chr16	1228604	G	*	26418	VQSRTrancheSNP99.80to99.90	0	none	0	0	118	1e-6
chr16-001228604-G-A	chr16	1228604	G	A	26418	VQSRTrancheSNP99.80to99.90	7.4968e-4	nfe	2.7300000000000035e-4	0	118	7.4968e-4
chr16-001228604-G-C	chr16	1228604	G	C	26418	VQSRTrancheSNP99.80to99.90	0.0021889	afr	0.00125299999999999	0	118	0.0021889
chr16-001228609-G-*	chr16	1228609	G	*	7321241	PASS	0	none	0	0	118	1e-6
chr16-001228609-G-C	chr16	1228609	G	C	7321241	PASS	0.22088	mid	0.146135	26	118	0.22088
chr16-001228610-C-*	chr16	1228610	C	*	9121	PASS	0	none	0	0	112	1e-6
chr16-001228610-C-T	chr16	1228610	C	T	9121	PASS	5.448e-5	nfe	0.00184099999999999	0	112	0.00184099999999999
chr16-001228614-C-T	chr16	1228614	C	T	16909	PASS	4.243e-4	nfe	0.002363	0	108	0.002363
chr16-001228615-T-C	chr16	1228615	T	C	17032	PASS	5.3092e-4	nfe	0.002388	0	106	0.002388
chr16-001228634-A-C	chr16	1228634	A	C	66092	PASS	0.0058955	sas	0.00812999999999999	4	126	0.00812999999999999
chr16-001228637-C-A	chr16	1228637	C	A	62670	VQSRTrancheSNP99.80to99.90	0.0057937	sas	0.005569	3	126	0.0057937
chr16-001228744-C-T	chr16	1228744	C	T	14497083	ExcessHet	0.48863	eas	0.3544849999999997	52	134	0.48863
chr16-001228762-G-A	chr16	1228762	G	A	25084	VQSRTrancheSNP99.80to99.90	0.0039353	sas	9.400000000000004e-4	1	134	0.0039353
chr16-001228767-C-T	chr16	1228767	C	T	12135134	ExcessHet	0.48387	eas	0.35497099999999976	52	134	0.48387
chr16-001228806-G-A	chr16	1228806	G	A	5342635	ExcessHet	0.47831	eas	0.3496099999999996	52	130	0.47831
chr16-001228807-G-A	chr16	1228807	G	A	79110	VQSRTrancheSNP99.70to99.80	0.0054663	nfe	0.004057	1	120	0.0054663
chr16-001228837-C-G	chr16	1228837	C	G	270	VQSRTrancheSNP99.90to99.95	1.506e-5	nfe	0	1	112	1.506e-5
chr16-001228840-G-A	chr16	1228840	G	A	1281711	ExcessHet	0.15806	mid	0.13301200000000002	13	74	0.15806
chr16-001228840-G-C	chr16	1228840	G	C	1281711	ExcessHet	1.66e-6	nfe	3.6999999999999985e-5	0	74	3.6999999999999985e-5
chr16-001228845-A-C	chr16	1228845	A	C	1260538	ExcessHet	0.15006	mid	0.132353	12	70	0.15006
chr16-001228845-A-G	chr16	1228845	A	G	1260538	ExcessHet	0	none	0	0	70	1e-6
chr16-001228849-G-A	chr16	1228849	G	A	1223797	ExcessHet	0.15115	sas	0.128925	11	80	0.15115
chr16-001228849-G-C	chr16	1228849	G	C	1223797	ExcessHet	1.426e-5	nfe	7.099999999999998e-5	0	80	7.099999999999998e-5
chr16-001228852-T-C	chr16	1228852	T	C	1312340	ExcessHet	0.20836	amr	0.12590800000000002	9	46	0.20836
chr16-001228852-T-G	chr16	1228852	T	G	1312340	ExcessHet	1.734e-5	sas	1.0799999999999996e-4	0	46	1.0799999999999996e-4
chr16-001228856-A-*	chr16	1228856	A	*	1789	PASS	0	none	0	0	28	1e-6
chr16-001228856-A-G	chr16	1228856	A	G	1789	PASS	3.9577e-4	sas	3.3700000000000044e-4	0	28	3.9577e-4
chr16-001228856-A-T	chr16	1228856	A	T	1789	PASS	3.8279e-4	eas	2.2899999999999996e-4	0	28	3.8279e-4
chr16-001228863-G-A	chr16	1228863	G	A	1284963	VQSRTrancheSNP99.80to99.90	0.20092	sas	0.123292	4	34	0.20092
chr16-001228863-G-T	chr16	1228863	G	T	1284963	VQSRTrancheSNP99.80to99.90	3.475e-5	nfe	5.2999999999999994e-5	0	34	5.2999999999999994e-5
chr16-001228870-G-*	chr16	1228870	G	*	2097001	VQSRTrancheINDEL99.00to99.50	0	none	3.6999999999999985e-5	0	26	3.6999999999999985e-5
chr16-001228870-G-A	chr16	1228870	G	A	2097001	VQSRTrancheINDEL99.00to99.50	0	none	0	0	26	1e-6
chr16-001228870-G-GT	chr16	1228870	G	GT	2097001	VQSRTrancheINDEL99.00to99.50	4.648e-5	nfe	1.87e-4	0	26	1.87e-4
chr16-001228870-G-T	chr16	1228870	G	T	2097001	VQSRTrancheINDEL99.00to99.50	0.64718	eas	0.2803529999999997	2	26	0.64718
chr16-001228872-CG-*	chr16	1228872	CG	*	8936	VQSRTrancheINDEL99.50to99.90	0	none	0	0	0	1e-6
chr16-001228872-CG-AG	chr16	1228872	CG	AG	8936	VQSRTrancheINDEL99.50to99.90	0	none	9e-6	0	0	9e-6
chr16-001228872-CG-C	chr16	1228872	CG	C	8936	VQSRTrancheINDEL99.50to99.90	0	none	3.6999999999999985e-5	0	0	3.6999999999999985e-5
chr16-001228872-CG-CGG	chr16	1228872	CG	CGG	8936	VQSRTrancheINDEL99.50to99.90	0	none	1.27e-4	0	0	1.27e-4
chr16-001228872-CG-GG	chr16	1228872	CG	GG	8936	VQSRTrancheINDEL99.50to99.90	0	none	0.00171199999999999	0	0	0.00171199999999999
chr16-001228884-G-A	chr16	1228884	G	A	569	VQSRTrancheINDEL99.50to99.90	6.714e-5	eas	5.2999999999999994e-5	0	2	6.714e-5
chr16-001228884-G-C	chr16	1228884	G	C	569	VQSRTrancheINDEL99.50to99.90	0	none	4.940000000000003e-4	0	2	4.940000000000003e-4
chr16-001228884-G-GAT	chr16	1228884	G	GAT	569	VQSRTrancheINDEL99.50to99.90	0	none	0	0	2	1e-6
chr16-001228888-G-A	chr16	1228888	G	A	4158661	PASS	0	none	0	0	14	1e-6
chr16-001228888-G-C	chr16	1228888	G	C	4158661	PASS	0.94037	eas	0.5048780000000005	5	14	0.94037
chr16-001228902-G-T	chr16	1228902	G	T	1439205	ExcessHet	0.10301	nfe	0.099378	5	40	0.10301
chr16-001228906-T-G	chr16	1228906	T	G	1457940	ExcessHet	0.10236	nfe	0.098981	6	52	0.10236
chr16-001228916-C-T	chr16	1228916	C	T	1509867	ExcessHet	0.099684	nfe	0.098757	8	78	0.099684
chr16-001228919-G-C	chr16	1228919	G	C	1521043	ExcessHet	0.097635	nfe	0.098794	8	82	0.098794
chr16-001228919-G-T	chr16	1228919	G	T	1521043	ExcessHet	1.54e-5	nfe	3.6999999999999985e-5	0	82	3.6999999999999985e-5
chr16-001228922-T-G	chr16	1228922	T	G	1184	VQSRTrancheSNP99.80to99.90	2.0838e-4	afr	0.00236	0	68	0.00236
chr16-001228950-C-T	chr16	1228950	C	T	4059588	ExcessHet	0.48254	eas	0.3129049999999997	37	102	0.48254
chr16-001228963-G-A	chr16	1228963	G	A	655463	VQSRTrancheSNP99.70to99.80	0.051911	mid	0.04697000000000001	9	132	0.051911
chr16-001228963-G-T	chr16	1228963	G	T	655463	VQSRTrancheSNP99.70to99.80	0	none	9e-6	0	132	9e-6
chr16-001228977-C-T	chr16	1228977	C	T	29258	VQSRTrancheSNP99.80to99.90	0.0021226	nfe	0.00132599999999999	1	134	0.0021226
chr16-001229041-A-*	chr16	1229041	A	*	6887658	ExcessHet	0	none	0	0	112	1e-6
chr16-001229041-A-G	chr16	1229041	A	G	6887658	ExcessHet	0.50814	eas	0.31879399999999997	45	112	0.50814
chr16-001229055-G-A	chr16	1229055	G	A	289801	VQSRTrancheSNP99.90to99.95	0.065562	eas	0.01603100000000001	3	116	0.065562
chr16-001229060-C-*	chr16	1229060	C	*	6517294	ExcessHet	0	none	0	0	102	1e-6
chr16-001229060-C-G	chr16	1229060	C	G	6517294	ExcessHet	0.51865000000000006	eas	0.31676399999999993	40	102	0.51865000000000006
chr16-001229060-C-T	chr16	1229060	C	T	6517294	ExcessHet	0	none	0	0	102	1e-6
chr16-001229091-C-*	chr16	1229091	C	*	4052853	ExcessHet	0	none	0	0	90	1e-6
chr16-001229091-C-G	chr16	1229091	C	G	4052853	ExcessHet	0.52494	eas	0.317146	32	90	0.52494
chr16-001229117-TGGAGCCCAGAG-*	chr16	1229117	TGGAGCCCAGAG	*	5064367.97	ExcessHet	0	none	0	0	92	1e-6
chr16-001229117-TGGAGCCCAGAG-T	chr16	1229117	TGGAGCCCAGAG	T	5064367.97	ExcessHet	0.53209	eas	0.31727099999999997	34	92	0.53209
chr16-001229171-T-*	chr16	1229171	T	*	3721460	ExcessHet	0	none	9e-6	0	106	9e-6
chr16-001229171-T-C	chr16	1229171	T	C	3721460	ExcessHet	0	none	0	0	106	1e-6
chr16-001229171-T-TA	chr16	1229171	T	TA	3721460	ExcessHet	0	none	0	0	106	1e-6
chr16-001229171-T-TC	chr16	1229171	T	TC	3721460	ExcessHet	0.55317	eas	0.31831	45	106	0.55317
chr16-001229206-C-T	chr16	1229206	C	T	6661	PASS	8.5169e-4	sas	0.00144799999999999	0	118	0.00144799999999999
chr16-001229237-CG-C	chr16	1229237	CG	C	4542422	VQSRTrancheINDEL97.00to99.00	1.39e-6	nfe	2.2000000000000003e-5	0	120	2.2000000000000003e-5
chr16-001229237-CG-CGG	chr16	1229237	CG	CGG	4542422	VQSRTrancheINDEL97.00to99.00	0	none	0.150653	20	120	0.150653
chr16-001229237-CG-CGGG	chr16	1229237	CG	CGGG	4542422	VQSRTrancheINDEL97.00to99.00	0	none	0	0	120	1e-6
chr16-001229237-CG-GG	chr16	1229237	CG	GG	4542422	VQSRTrancheINDEL97.00to99.00	0	none	0	0	120	1e-6
chr16-001229237-CG-TG	chr16	1229237	CG	TG	4542422	VQSRTrancheINDEL97.00to99.00	0	none	0	0	120	1e-6
chr16-001229252-T-C	chr16	1229252	T	C	3083475	ExcessHet	0.45421	eas	0.286579	36	110	0.45421
chr16-001229252-T-G	chr16	1229252	T	G	3083475	ExcessHet	8.784e-5	eas	9e-6	0	110	8.784e-5
chr16-001229267-G-C	chr16	1229267	G	C	3021320	ExcessHet	0.43179	eas	0.2811049999999997	36	114	0.43179
chr16-001229268-G-A	chr16	1229268	G	A	3016068	ExcessHet	0.4303	eas	0.2807659999999997	35	112	0.4303
chr16-001229269-T-C	chr16	1229269	T	C	4921698	PASS	0.37602	afr	0.236422	29	112	0.37602
chr16-001229270-G-A	chr16	1229270	G	A	908123	VQSRTrancheSNP99.70to99.80	0.050963	sas	0.033424	5	116	0.050963
chr16-001229270-G-T	chr16	1229270	G	T	908123	VQSRTrancheSNP99.70to99.80	9.59e-5	sas	0	0	116	9.59e-5
chr16-001229283-T-C	chr16	1229283	T	C	2529978	ExcessHet	0.40789	eas	0.26366199999999945	34	112	0.40789
chr16-001229293-C-*	chr16	1229293	C	*	2122860	ExcessHet	0	none	0	0	112	1e-6
chr16-001229293-C-T	chr16	1229293	C	T	2122860	ExcessHet	0.38815	eas	0.25028299999999937	33	112	0.38815
chr16-001229294-G-*	chr16	1229294	G	*	1035345	ExcessHet	0	none	0	0	104	1e-6
chr16-001229294-G-C	chr16	1229294	G	C	1035345	ExcessHet	0.3963	eas	0.18903100000000003	13	104	0.3963
chr16-001229300-C-G	chr16	1229300	C	G	1848478	ExcessHet	0.37767	eas	0.240833	29	106	0.37767
chr16-001229300-C-T	chr16	1229300	C	T	1848478	ExcessHet	8.109e-5	nfe	1.0799999999999996e-4	0	106	1.0799999999999996e-4
chr16-001229327-G-A	chr16	1229327	G	A	1198785	ExcessHet	0.37471	eas	0.15547800000000003	26	94	0.37471
chr16-001229331-G-A	chr16	1229331	G	A	30543	VQSRTrancheSNP99.80to99.90	0.0028047	mid	0.004798	3	122	0.004798
chr16-001229336-G-A	chr16	1229336	G	A	1355607	ExcessHet	0.37676	eas	0.13570600000000002	28	98	0.37676
chr16-001229337-A-G	chr16	1229337	A	G	1368372	ExcessHet	0.38141	eas	0.13503400000000002	28	98	0.38141
chr16-001229343-G-*	chr16	1229343	G	*	1325233	ExcessHet	0	none	0	0	96	1e-6
chr16-001229343-G-A	chr16	1229343	G	A	1325233	ExcessHet	0.37785	eas	0.11673200000000002	27	96	0.37785
chr16-001229343-G-C	chr16	1229343	G	C	1325233	ExcessHet	3.78e-6	nfe	0	0	96	3.78e-6
chr16-001229343-G-T	chr16	1229343	G	T	1325233	ExcessHet	0	none	0	0	96	1e-6
chr16-001229344-CGG-*	chr16	1229344	CGG	*	1635173	ExcessHet	0	none	0	0	98	1e-6
chr16-001229344-CGG-AGG	chr16	1229344	CGG	AGG	1635173	ExcessHet	0	none	9e-6	0	98	9e-6
chr16-001229344-CGG-C	chr16	1229344	CGG	C	1635173	ExcessHet	0	none	2.2000000000000003e-5	0	98	2.2000000000000003e-5
chr16-001229344-CGG-GGG	chr16	1229344	CGG	GGG	1635173	ExcessHet	0	none	5.2999999999999994e-5	0	98	5.2999999999999994e-5
chr16-001229344-CGG-TGG	chr16	1229344	CGG	TGG	1635173	ExcessHet	0	none	0.12074000000000004	28	98	0.12074000000000004
chr16-001229345-G-*	chr16	1229345	G	*	324702	VQSRTrancheSNP99.80to99.90	0	none	2.2000000000000003e-5	0	128	2.2000000000000003e-5
chr16-001229345-G-A	chr16	1229345	G	A	324702	VQSRTrancheSNP99.80to99.90	6.8539e-4	afr	2.5100000000000014e-4	0	128	6.8539e-4
chr16-001229345-G-C	chr16	1229345	G	C	324702	VQSRTrancheSNP99.80to99.90	0.021133	nfe	0.009796	3	128	0.021133
chr16-001229346-G-*	chr16	1229346	G	*	1551297	ExcessHet	0	none	2.2000000000000003e-5	0	98	2.2000000000000003e-5
chr16-001229346-G-A	chr16	1229346	G	A	1551297	ExcessHet	0.38777	eas	0.12090200000000002	28	98	0.38777
chr16-001229346-G-GATAA	chr16	1229346	G	GATAA	1551297	ExcessHet	0	none	0	0	98	1e-6
chr16-001229350-A-C	chr16	1229350	A	C	200	VQSRTrancheSNP99.70to99.80	0	none	0	0	128	1e-6
chr16-001229350-A-G	chr16	1229350	A	G	200	VQSRTrancheSNP99.70to99.80	1.78e-6	nfe	0	0	128	1.78e-6
chr16-001229357-T-G	chr16	1229357	T	G	67312	VQSRTrancheSNP99.80to99.90	0.028264	eas	0.00792299999999998	2	130	0.028264
chr16-001229381-C-T	chr16	1229381	C	T	907843	ExcessHet	0.096306	mid	0.117767	26	134	0.117767
chr16-001229437-C-T	chr16	1229437	C	T	4247612	ExcessHet	0.46577	eas	0.31070199999999965	51	132	0.46577
chr16-001229506-C-G	chr16	1229506	C	G	1626875	VQSRTrancheSNP99.70to99.80	0.31877	afr	0.12085900000000002	10	134	0.31877
chr16-001229536-C-G	chr16	1229536	C	G	8222019	VQSRTrancheSNP99.70to99.80	0.78697	eas	0.4242589999999997	66	130	0.78697
chr16-001229544-T-*	chr16	1229544	T	*	19991419	VQSRTrancheSNP99.70to99.80	0	none	0	0	132	1e-6
chr16-001229544-T-A	chr16	1229544	T	A	19991419	VQSRTrancheSNP99.70to99.80	1.208e-5	amr	0	0	132	1.208e-5
chr16-001229544-T-C	chr16	1229544	T	C	19991419	VQSRTrancheSNP99.70to99.80	0.98254	eas	0.7989970000000005	111	132	0.98254
chr16-001229554-C-T	chr16	1229554	C	T	12221335	PASS	0.78276	eas	0.42730999999999975	71	132	0.78276
chr16-001229573-C-G	chr16	1229573	C	G	18054537	VQSRTrancheSNP99.80to99.90	0.76711	eas	0.4387749999999999	71	132	0.76711
chr16-001229573-C-T	chr16	1229573	C	T	18054537	VQSRTrancheSNP99.80to99.90	5.59e-6	nfe	7.099999999999998e-5	0	132	7.099999999999998e-5
chr16-001229583-T-C	chr16	1229583	T	C	20008274	VQSRTrancheSNP99.90to99.95	0.77667	eas	0.4415029999999999	71	134	0.77667
chr16-001229622-G-A	chr16	1229622	G	A	10619576	VQSRTrancheSNP99.90to99.95	0.72709	eas	0.28236499999999976	36	134	0.72709
chr16-001229703-A-G	chr16	1229703	A	G	21933662	ExcessHet	0.44074	eas	0.34810799999999953	51	134	0.44074
chr16-001229709-G-A	chr16	1229709	G	A	21023192	ExcessHet	0.43652	eas	0.3467839999999995	51	134	0.43652
chr16-001229713-A-C	chr16	1229713	A	C	20700416	ExcessHet	7.4e-7	nfe	0	0	134	1e-6
chr16-001229713-A-G	chr16	1229713	A	G	20700416	ExcessHet	0.43352	eas	0.3464329999999995	51	134	0.43352
chr16-001229716-C-T	chr16	1229716	C	T	19951506	ExcessHet	0.43091	eas	0.3464599999999995	51	134	0.43091
chr16-001229731-C-A	chr16	1229731	C	A	12493986	ExcessHet	0.43001	eas	0.3466219999999995	51	134	0.43001
chr16-001229731-C-T	chr16	1229731	C	T	12493986	ExcessHet	8.2e-6	amr	0	0	134	8.2e-6
chr16-001229777-G-*	chr16	1229777	G	*	3745641	ExcessHet	0	none	0	0	126	1e-6
chr16-001229777-G-C	chr16	1229777	G	C	3745641	ExcessHet	0.41162	eas	0.31332499999999974	43	126	0.41162
chr16-001229777-G-T	chr16	1229777	G	T	3745641	ExcessHet	4.9099999999999996e-06	sas	5.2999999999999994e-5	0	126	5.2999999999999994e-5
chr16-001229789-G-C	chr16	1229789	G	C	1173174	ExcessHet	0.1034	nfe	0.12073100000000002	20	128	0.12073100000000002
chr16-001229815-G-A	chr16	1229815	G	A	2540127	ExcessHet	0.37647	eas	0.2597569999999999	44	132	0.37647
chr16-001229816-A-G	chr16	1229816	A	G	11727623	PASS	0.79467	eas	0.4288749999999998	64	134	0.79467
chr16-001229907-G-*	chr16	1229907	G	*	783868	ExcessHet	0	none	3.6999999999999985e-5	0	130	3.6999999999999985e-5
chr16-001229907-G-A	chr16	1229907	G	A	783868	ExcessHet	2.164e-5	nfe	3.6999999999999985e-5	0	130	3.6999999999999985e-5
chr16-001229907-G-C	chr16	1229907	G	C	783868	ExcessHet	0.26083	eas	0.095863	20	130	0.26083
chr16-001229907-G-T	chr16	1229907	G	T	783868	ExcessHet	0	none	0	0	130	1e-6
chr16-001229908-C-A	chr16	1229908	C	A	778713	ExcessHet	1.918e-5	sas	7.099999999999998e-5	0	132	7.099999999999998e-5
chr16-001229908-C-G	chr16	1229908	C	G	778713	ExcessHet	0.25777	eas	0.095868	20	132	0.25777
chr16-001229908-C-T	chr16	1229908	C	T	778713	ExcessHet	1.2372e-4	afr	2.2000000000000003e-5	0	132	1.2372e-4
chr16-001229943-A-G	chr16	1229943	A	G	5130514	ExcessHet	0.15825	eas	0.21173800000000004	37	132	0.21173800000000004
chr16-001229944-T-C	chr16	1229944	T	C	5129373	ExcessHet	0.15718	eas	0.211604	37	132	0.211604
chr16-001229944-T-TGC	chr16	1229944	T	TGC	5129373	ExcessHet	0	none	0	0	132	1e-6
chr16-001230041-G-A	chr16	1230041	G	A	3796858	PASS	0.30298	amr	0.11290200000000002	10	134	0.30298
chr16-001230056-G-T	chr16	1230056	G	T	1159	VQSRTrancheSNP99.90to99.95	9.291e-5	mid	6.800000000000003e-4	0	126	6.800000000000003e-4
chr16-001230073-A-G	chr16	1230073	A	G	448507	ExcessHet	0.031751	eas	0.11575	17	108	0.11575
chr16-001230073-A-T	chr16	1230073	A	T	448507	ExcessHet	0	none	0	0	108	1e-6
chr16-001230086-G-C	chr16	1230086	G	C	9474817	ExcessHet	0.70981	eas	0.37207799999999946	48	126	0.70981
chr16-001230089-G-A	chr16	1230089	G	A	541900	PASS	0.076084	eas	0.02136800000000002	4	134	0.076084
chr16-001230089-G-T	chr16	1230089	G	T	541900	PASS	0	none	0	0	134	1e-6
chr16-001230128-G-A	chr16	1230128	G	A	94944	ExcessHet	0.025647	eas	0.033263	2	118	0.033263
chr16-001230168-C-T	chr16	1230168	C	T	133363	VQSRTrancheSNP99.70to99.80	0.066016	eas	0.01930200000000001	4	124	0.066016
chr16-001230214-G-C	chr16	1230214	G	C	163483	VQSRTrancheSNP99.70to99.80	0.011584	afr	0.08703900000000002	0	64	0.08703900000000002
chr16-001240671-G-C	chr16	1240671	G	C	35635	VQSRTrancheSNP99.80to99.90	0.023555	afr	0.003347	1	134	0.023555
chr16-001240699-A-G	chr16	1240699	A	G	266581	ExcessHet	0.051669	nfe	0.08370300000000003	18	104	0.08370300000000003
chr16-001240721-C-G	chr16	1240721	C	G	369073	ExcessHet	3.5229e-4	sas	9e-6	0	110	3.5229e-4
chr16-001240721-C-T	chr16	1240721	C	T	369073	ExcessHet	0.040947	mid	0.096374	22	110	0.096374
chr16-001240722-G-A	chr16	1240722	G	A	194236	VQSRTrancheSNP99.80to99.90	0.068655	eas	0.01928100000000001	4	134	0.068655
chr16-001240738-C-T	chr16	1240738	C	T	767153	ExcessHet	0.1489	eas	0.15602100000000002	26	114	0.15602100000000002
chr16-001240762-C-G	chr16	1240762	C	G	414060	ExcessHet	0	none	0	0	122	1e-6
chr16-001240762-C-T	chr16	1240762	C	T	414060	ExcessHet	0.27029	eas	0.095064	12	122	0.27029
chr16-001240801-C-T	chr16	1240801	C	T	116836	VQSRTrancheSNP99.80to99.90	0.039694	eas	0.015749	4	134	0.039694
chr16-001240804-C-G	chr16	1240804	C	G	2207764	ExcessHet	0.43307	eas	0.235448	40	124	0.43307
chr16-001240817-C-T	chr16	1240817	C	T	1658921	ExcessHet	0.40123	eas	0.210144	38	122	0.40123
chr16-001240834-C-A	chr16	1240834	C	A	1690187	ExcessHet	0.074422	mid	0.05119100000000001	9	134	0.074422
chr16-001240834-C-T	chr16	1240834	C	T	1690187	ExcessHet	1.551e-4	sas	9e-6	0	134	1.551e-4
chr16-001240946-A-G	chr16	1240946	A	G	3804558	ExcessHet	0.19519	nfe	0.195429	26	122	0.195429
chr16-001240947-T-C	chr16	1240947	T	C	3808399	ExcessHet	0.19893	nfe	0.195628	26	124	0.19893
chr16-001240982-GC-AC	chr16	1240982	GC	AC	141781	VQSRTrancheINDEL99.50to99.90	0	none	0	0	130	1e-6
chr16-001240982-GC-CC	chr16	1240982	GC	CC	141781	VQSRTrancheINDEL99.50to99.90	0	none	0.01086699999999999	2	130	0.01086699999999999
chr16-001240982-GC-G	chr16	1240982	GC	G	141781	VQSRTrancheINDEL99.50to99.90	6.009e-5	eas	9e-6	0	130	6.009e-5
chr16-001240983-C-*	chr16	1240983	C	*	139837	VQSRTrancheSNP99.90to99.95	0	none	9e-6	0	132	9e-6
chr16-001240983-C-G	chr16	1240983	C	G	139837	VQSRTrancheSNP99.90to99.95	0.029001	afr	0.01081599999999998	2	132	0.029001
chr16-001241074-T-C	chr16	1241074	T	C	16329642	ExcessHet	0.792	eas	0.42665799999999976	67	134	0.792
chr16-001241075-C-T	chr16	1241075	C	T	5614427	ExcessHet	0.41335	eas	0.31169499999999967	47	128	0.41335
chr16-001241101-C-G	chr16	1241101	C	G	4204251	ExcessHet	0.13859	mid	0.15545900000000001	28	134	0.15545900000000001
chr16-001241113-C-A	chr16	1241113	C	A	21380569	ExcessHet	6.642e-5	sas	7.099999999999998e-5	0	132	7.099999999999998e-5
chr16-001241113-C-G	chr16	1241113	C	G	21380569	ExcessHet	0.52122	amr	0.4710649999999994	67	132	0.52122
chr16-001241159-G-A	chr16	1241159	G	A	5727960	ExcessHet	7.4e-7	nfe	0	0	132	1e-6
chr16-001241159-G-T	chr16	1241159	G	T	5727960	ExcessHet	0.38956	eas	0.32126299999999935	48	132	0.38956
chr16-001241174-G-A	chr16	1241174	G	A	5716263	ExcessHet	0.36451	eas	0.31820299999999996	48	128	0.36451
chr16-001241174-G-T	chr16	1241174	G	T	5716263	ExcessHet	0	none	9e-6	0	128	9e-6
chr16-001241177-T-C	chr16	1241177	T	C	5545229	ExcessHet	0.35499000000000003	eas	0.3147729999999998	48	128	0.35499000000000003
chr16-001241177-T-G	chr16	1241177	T	G	5545229	ExcessHet	1.34e-6	nfe	0	0	128	1.34e-6
chr16-001241181-C-T	chr16	1241181	C	T	5358381	ExcessHet	0.33941	eas	0.31182999999999966	48	128	0.33941
chr16-001241187-C-T	chr16	1241187	C	T	21150413	ExcessHet	0.52645	eas	0.3599699999999999	52	134	0.52645
chr16-001241307-A-G	chr16	1241307	A	G	3837946	ExcessHet	0.16194	nfe	0.22633	33	128	0.22633
chr16-001241317-G-A	chr16	1241317	G	A	6624795	ExcessHet	2.129e-4	afr	5.2999999999999994e-5	0	134	2.129e-4
chr16-001241317-G-C	chr16	1241317	G	C	6624795	ExcessHet	0.20514	nfe	0.273861	38	134	0.273861
chr16-001241336-G-A	chr16	1241336	G	A	8048507	ExcessHet	0.26475	eas	0.2800009999999996	41	132	0.2800009999999996
chr16-001241336-G-C	chr16	1241336	G	C	8048507	ExcessHet	0	none	2.2000000000000003e-5	0	132	2.2000000000000003e-5
chr16-001241354-G-C	chr16	1241354	G	C	9399250	ExcessHet	0.32275	eas	0.2904339999999994	42	130	0.32275
chr16-001241354-G-T	chr16	1241354	G	T	9399250	ExcessHet	0	none	0	0	130	1e-6
chr16-001241384-G-C	chr16	1241384	G	C	4141304	ExcessHet	0.22895	amr	0.11279500000000002	9	134	0.22895
chr16-001241453-G-A	chr16	1241453	G	A	3206564	ExcessHet	0.31499	eas	0.24033	38	124	0.31499
chr16-001241509-G-A	chr16	1241509	G	A	238305	ExcessHet	0.028423	afr	0.03196800000000002	1	126	0.03196800000000002
chr16-001241544-C-*	chr16	1241544	C	*	132068	VQSRTrancheSNP99.95to100.00	0	none	0	0	134	1e-6
chr16-001241544-C-T	chr16	1241544	C	T	132068	VQSRTrancheSNP99.95to100.00	0.0056172	afr	0.02195	1	134	0.02195
chr16-001241546-G-*	chr16	1241546	G	*	157814	VQSRTrancheINDEL99.50to99.90	0	none	0	0	134	1e-6
chr16-001241546-G-A	chr16	1241546	G	A	157814	VQSRTrancheINDEL99.50to99.90	0.0053205	afr	0.02242600000000002	1	134	0.02242600000000002
chr16-001241546-G-GT	chr16	1241546	G	GT	157814	VQSRTrancheINDEL99.50to99.90	6.945e-5	nfe	0	0	134	6.945e-5
chr16-001241547-C-*	chr16	1241547	C	*	83597	VQSRTrancheINDEL99.50to99.90	0	none	0	0	134	1e-6
chr16-001241547-C-CCACCCACAGTTCTACACCGT	chr16	1241547	C	CCACCCACAGTTCTACACCGT	83597	VQSRTrancheINDEL99.50to99.90	6.938e-5	nfe	0	0	134	6.938e-5
chr16-001241547-C-T	chr16	1241547	C	T	83597	VQSRTrancheINDEL99.50to99.90	0.0052761	afr	0.01372399999999999	1	134	0.01372399999999999
chr16-001241563-C-T	chr16	1241563	C	T	70646	VQSRTrancheSNP99.95to100.00	1.0432e-4	sas	0.02007100000000002	1	130	0.02007100000000002
chr16-001241585-G-A	chr16	1241585	G	A	745872	VQSRTrancheSNP99.80to99.90	0.029181	nfe	0.02002	5	134	0.029181
chr16-001241590-G-A	chr16	1241590	G	A	848957	ExcessHet	3.8087e-4	eas	1.88e-4	0	120	3.8087e-4
chr16-001241590-G-C	chr16	1241590	G	C	848957	ExcessHet	0.060229	eas	0.12108100000000002	17	120	0.12108100000000002
chr16-001241596-C-G	chr16	1241596	C	G	13866849	ExcessHet	0.69632	eas	0.3447929999999994	47	132	0.69632
chr16-001241596-C-T	chr16	1241596	C	T	13866849	ExcessHet	2.722e-5	nfe	0	0	132	2.722e-5
chr16-001241597-G-A	chr16	1241597	G	A	992256	ExcessHet	0.06824	eas	0.131829	21	126	0.131829
chr16-001241607-A-G	chr16	1241607	A	G	1261964	ExcessHet	0.012211	eas	0.150599	24	124	0.150599
chr16-001241620-C-A	chr16	1241620	C	A	572078	ExcessHet	5.921e-5	nfe	0	0	134	5.921e-5
chr16-001241620-C-G	chr16	1241620	C	G	572078	ExcessHet	0	none	9e-6	0	134	9e-6
chr16-001241620-C-T	chr16	1241620	C	T	572078	ExcessHet	0.028817	nfe	0.03218800000000002	5	134	0.03218800000000002
chr16-001241621-A-G	chr16	1241621	A	G	2903127	ExcessHet	0.24742	amr	0.197029	27	134	0.24742
chr16-001241622-C-T	chr16	1241622	C	T	1782773	ExcessHet	0.045231	eas	0.188494	27	120	0.188494
chr16-001241623-C-G	chr16	1241623	C	G	1785833	ExcessHet	0.047616	eas	0.188467	27	120	0.188467
chr16-001241638-A-C	chr16	1241638	A	C	1572195	ExcessHet	0	none	9e-6	0	118	9e-6
chr16-001241638-A-G	chr16	1241638	A	G	1572195	ExcessHet	0.11865	eas	0.168528	27	118	0.168528
chr16-001241684-G-A	chr16	1241684	G	A	1570088	ExcessHet	0.095933	mid	0.05562700000000001	10	134	0.095933
chr16-001241716-T-TG	chr16	1241716	T	TG	2875963.97	ExcessHet	0.35685	eas	0.26535599999999954	39	130	0.35685
chr16-001241752-CCTGGGCTCCCT-C	chr16	1241752	CCTGGGCTCCCT	C	3193616	ExcessHet	0.32798	eas	0.2634149999999994	46	134	0.32798
chr16-001241752-CCTGGGCTCCCT-TCTGGGCTCCCT	chr16	1241752	CCTGGGCTCCCT	TCTGGGCTCCCT	3193616	ExcessHet	0	none	7.099999999999998e-5	0	134	7.099999999999998e-5
chr16-001241754-TG-*	chr16	1241754	TG	*	1723.97	VQSRTrancheINDEL99.00to99.50	0	none	0.2633319999999994	46	130	0.2633319999999994
chr16-001241754-TG-T	chr16	1241754	TG	T	1723.97	VQSRTrancheINDEL99.00to99.50	0	none	9e-6	0	130	9e-6
chr16-001241757-G-*	chr16	1241757	G	*	1143	VQSRTrancheSNP99.80to99.90	0	none	0.2632799999999994	46	130	0.2632799999999994
chr16-001241757-G-A	chr16	1241757	G	A	1143	VQSRTrancheSNP99.80to99.90	0	none	9e-6	0	130	9e-6
chr16-001241757-G-T	chr16	1241757	G	T	1143	VQSRTrancheSNP99.80to99.90	0	none	0	0	130	1e-6
chr16-001241758-C-*	chr16	1241758	C	*	326144	VQSRTrancheSNP99.80to99.90	0	none	0.25406299999999954	45	130	0.25406299999999954
chr16-001241758-C-T	chr16	1241758	C	T	326144	VQSRTrancheSNP99.80to99.90	0.19996	eas	0.016618	3	130	0.19996
chr16-001241799-G-C	chr16	1241799	G	C	2210242	ExcessHet	0.32654	eas	0.237174	38	124	0.32654
chr16-001241830-G-C	chr16	1241830	G	C	3588722	ExcessHet	0.30451	eas	0.242475	39	122	0.30451
chr16-001241835-C-T	chr16	1241835	C	T	27472	PASS	0.0071319	eas	0.006757	0	130	0.0071319
chr16-001241849-T-C	chr16	1241849	T	C	3675120	ExcessHet	0.25915	eas	0.22927	39	128	0.25915
chr16-001241927-C-T	chr16	1241927	C	T	49894	PASS	0.0011877	nfe	0.01414499999999998	2	134	0.01414499999999998
chr16-001241940-G-A	chr16	1241940	G	A	2133252	ExcessHet	0.16111	nfe	0.17689600000000005	20	128	0.17689600000000005
chr16-001241968-A-C	chr16	1241968	A	C	459	VQSRTrancheSNP99.80to99.90	1.884e-5	nfe	4.270000000000005e-4	1	122	4.270000000000005e-4
chr16-001241971-C-G	chr16	1241971	C	G	2459309	ExcessHet	0.11619	mid	0.13068500000000002	16	122	0.13068500000000002
chr16-001241974-G-A	chr16	1241974	G	A	2443857	ExcessHet	0.11556	mid	0.13079300000000002	16	122	0.13079300000000002
chr16-001241984-A-C	chr16	1241984	A	C	2339418	ExcessHet	0.10962	mid	0.12993800000000005	16	116	0.12993800000000005
chr16-001241984-A-G	chr16	1241984	A	G	2339418	ExcessHet	0	none	9e-6	0	116	9e-6
chr16-001241988-C-A	chr16	1241988	C	A	2307191	ExcessHet	0.10744	mid	0.12987	15	112	0.12987
chr16-001242002-C-A	chr16	1242002	C	A	8872908	VQSRTrancheSNP99.70to99.80	1.948e-5	nfe	2.2000000000000003e-5	0	30	2.2000000000000003e-5
chr16-001242002-C-G	chr16	1242002	C	G	8872908	VQSRTrancheSNP99.70to99.80	0.86036	eas	0.39876299999999937	22	30	0.86036
chr16-001242003-T-A	chr16	1242003	T	A	11326	VQSRTrancheINDEL99.90to99.95	1.78e-6	nfe	2.2000000000000003e-5	0	44	2.2000000000000003e-5
chr16-001242003-T-G	chr16	1242003	T	G	11326	VQSRTrancheINDEL99.90to99.95	1.78e-6	nfe	1.87e-4	0	44	1.87e-4
chr16-001242003-T-TGG	chr16	1242003	T	TGG	11326	VQSRTrancheINDEL99.90to99.95	4.27e-6	nfe	9e-6	0	44	9e-6
chr16-001242003-T-TGGG	chr16	1242003	T	TGGG	11326	VQSRTrancheINDEL99.90to99.95	1.2386e-4	nfe	8.190000000000003e-4	0	44	8.190000000000003e-4
chr16-001242003-T-TGGGG	chr16	1242003	T	TGGGG	11326	VQSRTrancheINDEL99.90to99.95	4.0295e-4	afr	9.380000000000004e-4	0	44	9.380000000000004e-4
chr16-001242003-T-TGGGGG	chr16	1242003	T	TGGGGG	11326	VQSRTrancheINDEL99.90to99.95	1.6754e-4	afr	4.490000000000005e-4	0	44	4.490000000000005e-4
chr16-001242003-T-TGGGGGCCG	chr16	1242003	T	TGGGGGCCG	11326	VQSRTrancheINDEL99.90to99.95	0	none	0	0	44	1e-6
chr16-001242003-T-TGGGGGG	chr16	1242003	T	TGGGGGG	11326	VQSRTrancheINDEL99.90to99.95	1.6757e-4	afr	2.08e-4	0	44	2.08e-4
chr16-001242003-T-TGGGGGGG	chr16	1242003	T	TGGGGGGG	11326	VQSRTrancheINDEL99.90to99.95	9.674e-5	nfe	2.2899999999999996e-4	0	44	2.2899999999999996e-4
chr16-001242003-T-TGGGGGGGG	chr16	1242003	T	TGGGGGGGG	11326	VQSRTrancheINDEL99.90to99.95	5.366e-5	nfe	8.9e-5	0	44	8.9e-5
chr16-001242003-T-TGGGGGGGGG	chr16	1242003	T	TGGGGGGGGG	11326	VQSRTrancheINDEL99.90to99.95	4.27e-6	nfe	9e-6	0	44	9e-6
chr16-001242003-T-TGGGGGGGGGG	chr16	1242003	T	TGGGGGGGGGG	11326	VQSRTrancheINDEL99.90to99.95	7.01e-6	nfe	2.2000000000000003e-5	0	44	2.2000000000000003e-5
chr16-001242005-TCCCCCGC-*	chr16	1242005	TCCCCCGC	*	195327	VQSRTrancheINDEL99.90to99.95	0	none	0	0	22	1e-6
chr16-001242005-TCCCCCGC-CCCCCCGC	chr16	1242005	TCCCCCGC	CCCCCCGC	195327	VQSRTrancheINDEL99.90to99.95	0	none	5.620000000000004e-4	0	22	5.620000000000004e-4
chr16-001242005-TCCCCCGC-GCCCCCGC	chr16	1242005	TCCCCCGC	GCCCCCGC	195327	VQSRTrancheINDEL99.90to99.95	0	none	0.004505	0	22	0.004505
chr16-001242005-TCCCCCGC-T	chr16	1242005	TCCCCCGC	T	195327	VQSRTrancheINDEL99.90to99.95	2.57e-6	nfe	5.2999999999999994e-5	0	22	5.2999999999999994e-5
chr16-001242005-TCCCCCGC-TACCCCCCCCCCCCCGC	chr16	1242005	TCCCCCGC	TACCCCCCCCCCCCCGC	195327	VQSRTrancheINDEL99.90to99.95	0	none	0	0	22	1e-6
chr16-001242005-TCCCCCGC-TACCCCCGC	chr16	1242005	TCCCCCGC	TACCCCCGC	195327	VQSRTrancheINDEL99.90to99.95	0	none	0	0	22	1e-6
chr16-001242005-TCCCCCGC-TCACCCCCGC	chr16	1242005	TCCCCCGC	TCACCCCCGC	195327	VQSRTrancheINDEL99.90to99.95	0	none	0	0	22	1e-6
chr16-001242005-TCCCCCGC-TCCACCCCCCGC	chr16	1242005	TCCCCCGC	TCCACCCCCCGC	195327	VQSRTrancheINDEL99.90to99.95	0	none	0	0	22	1e-6
chr16-001242005-TCCCCCGC-TCCCCCCCCCCCCCCACCCCCACCCCCCGC	chr16	1242005	TCCCCCGC	TCCCCCCCCCCCCCCACCCCCACCCCCCGC	195327	VQSRTrancheINDEL99.90to99.95	0	none	0	0	22	1e-6
chr16-001242005-TCCCCCGC-TCCCCCCCCCCCCCCACCCCCACCCCCGC	chr16	1242005	TCCCCCGC	TCCCCCCCCCCCCCCACCCCCACCCCCGC	195327	VQSRTrancheINDEL99.90to99.95	0	none	5.2999999999999994e-5	0	22	5.2999999999999994e-5
chr16-001242005-TCCCCCGC-TCCCCCCCCCCCCCCACCCCCGC	chr16	1242005	TCCCCCGC	TCCCCCCCCCCCCCCACCCCCGC	195327	VQSRTrancheINDEL99.90to99.95	0	none	0	0	22	1e-6
chr16-001242005-TCCCCCGC-TCCCCCCCCCCCCCCCCCCCCACCCCCCCGC	chr16	1242005	TCCCCCGC	TCCCCCCCCCCCCCCCCCCCCACCCCCCCGC	195327	VQSRTrancheINDEL99.90to99.95	0	none	0	0	22	1e-6
chr16-001242005-TCCCCCGC-TCCCCCCCCCCCCCCCCCCCCACCCCCCGC	chr16	1242005	TCCCCCGC	TCCCCCCCCCCCCCCCCCCCCACCCCCCGC	195327	VQSRTrancheINDEL99.90to99.95	0	none	7.010000000000006e-4	0	22	7.010000000000006e-4
chr16-001242005-TCCCCCGC-TCCCCCCCCCCCCCCCCCCCCACCCCCGC	chr16	1242005	TCCCCCGC	TCCCCCCCCCCCCCCCCCCCCACCCCCGC	195327	VQSRTrancheINDEL99.90to99.95	0	none	0.003337	0	22	0.003337
chr16-001242005-TCCCCCGC-TCCCCCCCCCCCCCCCCCCCCCACCCCCCGC	chr16	1242005	TCCCCCGC	TCCCCCCCCCCCCCCCCCCCCCACCCCCCGC	195327	VQSRTrancheINDEL99.90to99.95	0	none	0	0	22	1e-6
chr16-001242005-TCCCCCGC-TCCCCCCCCCCCCCCCCCCCCCACCCCCGC	chr16	1242005	TCCCCCGC	TCCCCCCCCCCCCCCCCCCCCCACCCCCGC	195327	VQSRTrancheINDEL99.90to99.95	0	none	1.0799999999999996e-4	0	22	1.0799999999999996e-4
chr16-001242005-TCCCCCGC-TCCCCCCCCCCCCCCCCCCCCCCCCCCCGC	chr16	1242005	TCCCCCGC	TCCCCCCCCCCCCCCCCCCCCCCCCCCCGC	195327	VQSRTrancheINDEL99.90to99.95	0	none	2.2000000000000003e-5	0	22	2.2000000000000003e-5
chr16-001242005-TCCCCCGC-TCCCCCCCCCCCCCCCCCCCCCCCCCCGC	chr16	1242005	TCCCCCGC	TCCCCCCCCCCCCCCCCCCCCCCCCCCGC	195327	VQSRTrancheINDEL99.90to99.95	0	none	3.6999999999999985e-5	0	22	3.6999999999999985e-5
chr16-001242005-TCCCCCGC-TCCCCCCCCCCCCCCCCCCCCCCCCCGC	chr16	1242005	TCCCCCGC	TCCCCCCCCCCCCCCCCCCCCCCCCCGC	195327	VQSRTrancheINDEL99.90to99.95	0	none	2.2000000000000003e-5	0	22	2.2000000000000003e-5
chr16-001242005-TCCCCCGC-TCCCCCCCCCCCCCCCCCCCCCCCGC	chr16	1242005	TCCCCCGC	TCCCCCCCCCCCCCCCCCCCCCCCGC	195327	VQSRTrancheINDEL99.90to99.95	0	none	1.0799999999999996e-4	0	22	1.0799999999999996e-4
chr16-001242005-TCCCCCGC-TCCCCCCCCCCCCCCCCCCCCCCGC	chr16	1242005	TCCCCCGC	TCCCCCCCCCCCCCCCCCCCCCCGC	195327	VQSRTrancheINDEL99.90to99.95	0	none	9e-6	0	22	9e-6
chr16-001242005-TCCCCCGC-TCCCCCCCCCCCCCCCCCCCCCGC	chr16	1242005	TCCCCCGC	TCCCCCCCCCCCCCCCCCCCCCGC	195327	VQSRTrancheINDEL99.90to99.95	0	none	3.6999999999999985e-5	0	22	3.6999999999999985e-5
chr16-001242005-TCCCCCGC-TCCCCCCCCCCCCCCCCCCCCGC	chr16	1242005	TCCCCCGC	TCCCCCCCCCCCCCCCCCCCCGC	195327	VQSRTrancheINDEL99.90to99.95	0	none	6.780000000000002e-4	0	22	6.780000000000002e-4
chr16-001242005-TCCCCCGC-TCCCCCCCCCCCCCCCCCCCGC	chr16	1242005	TCCCCCGC	TCCCCCCCCCCCCCCCCCCCGC	195327	VQSRTrancheINDEL99.90to99.95	0	none	8.9e-5	0	22	8.9e-5
chr16-001242005-TCCCCCGC-TCCCCCCCCCCCCCCCCCCGC	chr16	1242005	TCCCCCGC	TCCCCCCCCCCCCCCCCCCGC	195327	VQSRTrancheINDEL99.90to99.95	0	none	2.2000000000000003e-5	0	22	2.2000000000000003e-5
chr16-001242005-TCCCCCGC-TCCCCCCCCCCCCCCCCCGC	chr16	1242005	TCCCCCGC	TCCCCCCCCCCCCCCCCCGC	195327	VQSRTrancheINDEL99.90to99.95	0	none	0	0	22	1e-6
chr16-001242005-TCCCCCGC-TCCCCCCCCCCCCCCCCGC	chr16	1242005	TCCCCCGC	TCCCCCCCCCCCCCCCCGC	195327	VQSRTrancheINDEL99.90to99.95	0	none	9e-6	0	22	9e-6
chr16-001242005-TCCCCCGC-TCCCCCCCCCCCCCCCGC	chr16	1242005	TCCCCCGC	TCCCCCCCCCCCCCCCGC	195327	VQSRTrancheINDEL99.90to99.95	0	none	8.9e-5	0	22	8.9e-5
chr16-001242005-TCCCCCGC-TCCCCCCCCCCCCCCGC	chr16	1242005	TCCCCCGC	TCCCCCCCCCCCCCCGC	195327	VQSRTrancheINDEL99.90to99.95	0	none	5.850000000000005e-4	0	22	5.850000000000005e-4
chr16-001242005-TCCCCCGC-TCCCCCCCCCCCCCGC	chr16	1242005	TCCCCCGC	TCCCCCCCCCCCCCGC	195327	VQSRTrancheINDEL99.90to99.95	0	none	8.190000000000003e-4	0	22	8.190000000000003e-4
chr16-001242005-TCCCCCGC-TCCCCCCCCCCCCGC	chr16	1242005	TCCCCCGC	TCCCCCCCCCCCCGC	195327	VQSRTrancheINDEL99.90to99.95	0	none	2.500000000000001e-4	0	22	2.500000000000001e-4
chr16-001242005-TCCCCCGC-TCCCCCCCCCCCGC	chr16	1242005	TCCCCCGC	TCCCCCCCCCCCGC	195327	VQSRTrancheINDEL99.90to99.95	0	none	0	0	22	1e-6
chr16-001242005-TCCCCCGC-TCCCCCCCCCCGC	chr16	1242005	TCCCCCGC	TCCCCCCCCCCGC	195327	VQSRTrancheINDEL99.90to99.95	0	none	0	0	22	1e-6
chr16-001242005-TCCCCCGC-TCCCCCCCCCGC	chr16	1242005	TCCCCCGC	TCCCCCCCCCGC	195327	VQSRTrancheINDEL99.90to99.95	0	none	9e-6	0	22	9e-6
chr16-001242005-TCCCCCGC-TCCCCCCCCGC	chr16	1242005	TCCCCCGC	TCCCCCCCCGC	195327	VQSRTrancheINDEL99.90to99.95	0	none	2.93e-4	0	22	2.93e-4
chr16-001242005-TCCCCCGC-TCCCCCCCGC	chr16	1242005	TCCCCCGC	TCCCCCCCGC	195327	VQSRTrancheINDEL99.90to99.95	0	none	0.002682	0	22	0.002682
chr16-001242005-TCCCCCGC-TCCCCCCGC	chr16	1242005	TCCCCCGC	TCCCCCCGC	195327	VQSRTrancheINDEL99.90to99.95	0	none	0.00453	0	22	0.00453
chr16-001242005-TCCCCCGC-TCCGC	chr16	1242005	TCCCCCGC	TCCGC	195327	VQSRTrancheINDEL99.90to99.95	0	none	0	0	22	1e-6
chr16-001242005-TCCCCCGC-TGC	chr16	1242005	TCCCCCGC	TGC	195327	VQSRTrancheINDEL99.90to99.95	0	none	9e-6	0	22	9e-6
chr16-001242005-TCCCCCGC-TGCCCCCCCCCCCCCCCCCCCAACCCCCCCCGC	chr16	1242005	TCCCCCGC	TGCCCCCCCCCCCCCCCCCCCAACCCCCCCCGC	195327	VQSRTrancheINDEL99.90to99.95	0	none	0	0	22	1e-6
chr16-001242005-TCCCCCGC-TGCCCCCCCCCCCCCCCCCCCAACCCCCCCGC	chr16	1242005	TCCCCCGC	TGCCCCCCCCCCCCCCCCCCCAACCCCCCCGC	195327	VQSRTrancheINDEL99.90to99.95	0	none	9e-6	0	22	9e-6
chr16-001242005-TCCCCCGC-TGCCCCCCCCCCCCCCCCCCCCCCCCCCCCCCCCCCCCGC	chr16	1242005	TCCCCCGC	TGCCCCCCCCCCCCCCCCCCCCCCCCCCCCCCCCCCCCGC	195327	VQSRTrancheINDEL99.90to99.95	0	none	0	0	22	1e-6
chr16-001242005-TCCCCCGC-TGCCCCCCCCCCCCCCCCCCCCCCCCCCCCCCCCCGC	chr16	1242005	TCCCCCGC	TGCCCCCCCCCCCCCCCCCCCCCCCCCCCCCCCCCGC	195327	VQSRTrancheINDEL99.90to99.95	0	none	9e-6	0	22	9e-6
chr16-001242005-TCCCCCGC-TGCCCCCCCCCCCCCCCCCCCCCCCCCCCCCGC	chr16	1242005	TCCCCCGC	TGCCCCCCCCCCCCCCCCCCCCCCCCCCCCCGC	195327	VQSRTrancheINDEL99.90to99.95	0	none	2.2000000000000003e-5	0	22	2.2000000000000003e-5
chr16-001242005-TCCCCCGC-TGCCCCCCCCCCCCCCCCCCCCCCCCCCCCGC	chr16	1242005	TCCCCCGC	TGCCCCCCCCCCCCCCCCCCCCCCCCCCCCGC	195327	VQSRTrancheINDEL99.90to99.95	0	none	5.2999999999999994e-5	0	22	5.2999999999999994e-5
chr16-001242005-TCCCCCGC-TGCCCCCCCCCCCCCCCCCCCCCCCCCCCGC	chr16	1242005	TCCCCCGC	TGCCCCCCCCCCCCCCCCCCCCCCCCCCCGC	195327	VQSRTrancheINDEL99.90to99.95	0	none	4.0400000000000006e-4	0	22	4.0400000000000006e-4
chr16-001242005-TCCCCCGC-TGCCCCCCCCCCCCCCCCCCCCCCCCCCGC	chr16	1242005	TCCCCCGC	TGCCCCCCCCCCCCCCCCCCCCCCCCCCGC	195327	VQSRTrancheINDEL99.90to99.95	0	none	2.2000000000000003e-5	0	22	2.2000000000000003e-5
chr16-001242005-TCCCCCGC-TGCCCCCCCCCCCCCCCCCCCCCCCCCGC	chr16	1242005	TCCCCCGC	TGCCCCCCCCCCCCCCCCCCCCCCCCCGC	195327	VQSRTrancheINDEL99.90to99.95	0	none	2.2000000000000003e-5	0	22	2.2000000000000003e-5
chr16-001242005-TCCCCCGC-TGCCCCCCCCCCCCCCCCCCCCCCCCGC	chr16	1242005	TCCCCCGC	TGCCCCCCCCCCCCCCCCCCCCCCCCGC	195327	VQSRTrancheINDEL99.90to99.95	0	none	0	0	22	1e-6
chr16-001242005-TCCCCCGC-TGCCCCCCCCCCCCCCCCCCCCCCCGC	chr16	1242005	TCCCCCGC	TGCCCCCCCCCCCCCCCCCCCCCCCGC	195327	VQSRTrancheINDEL99.90to99.95	0	none	9e-6	0	22	9e-6
chr16-001242005-TCCCCCGC-TGCCCCCCCCCCCCCCCCCCCCCCGC	chr16	1242005	TCCCCCGC	TGCCCCCCCCCCCCCCCCCCCCCCGC	195327	VQSRTrancheINDEL99.90to99.95	0	none	2.2000000000000003e-5	0	22	2.2000000000000003e-5
chr16-001242005-TCCCCCGC-TGCCCCCCCCCCCCCCCCCCCCCGC	chr16	1242005	TCCCCCGC	TGCCCCCCCCCCCCCCCCCCCCCGC	195327	VQSRTrancheINDEL99.90to99.95	0	none	1.27e-4	0	22	1.27e-4
chr16-001242005-TCCCCCGC-TGCCCCCCCCCCCCCCCCCCCCGC	chr16	1242005	TCCCCCGC	TGCCCCCCCCCCCCCCCCCCCCGC	195327	VQSRTrancheINDEL99.90to99.95	0	none	9.140000000000004e-4	0	22	9.140000000000004e-4
chr16-001242005-TCCCCCGC-TGCCCCCCCCCCCCCCCCCCCGC	chr16	1242005	TCCCCCGC	TGCCCCCCCCCCCCCCCCCCCGC	195327	VQSRTrancheINDEL99.90to99.95	0	none	0.00168899999999999	1	22	0.00168899999999999
chr16-001242005-TCCCCCGC-TGCCCCCCCCCCCCCCCCCCGC	chr16	1242005	TCCCCCGC	TGCCCCCCCCCCCCCCCCCCGC	195327	VQSRTrancheINDEL99.90to99.95	0	none	3.6999999999999985e-5	0	22	3.6999999999999985e-5
chr16-001242005-TCCCCCGC-TGCCCCCCCCCCCCCCCCCGC	chr16	1242005	TCCCCCGC	TGCCCCCCCCCCCCCCCCCGC	195327	VQSRTrancheINDEL99.90to99.95	0	none	3.6999999999999985e-5	0	22	3.6999999999999985e-5
chr16-001242005-TCCCCCGC-TGCCCCCCCCCCCCCCCCGC	chr16	1242005	TCCCCCGC	TGCCCCCCCCCCCCCCCCGC	195327	VQSRTrancheINDEL99.90to99.95	0	none	0	0	22	1e-6
chr16-001242005-TCCCCCGC-TGCCCCCCCCCCCCCCGC	chr16	1242005	TCCCCCGC	TGCCCCCCCCCCCCCCGC	195327	VQSRTrancheINDEL99.90to99.95	0	none	2.2000000000000003e-5	0	22	2.2000000000000003e-5
chr16-001242005-TCCCCCGC-TGCCCCCCCCCCCCCGC	chr16	1242005	TCCCCCGC	TGCCCCCCCCCCCCCGC	195327	VQSRTrancheINDEL99.90to99.95	0	none	9e-6	0	22	9e-6
chr16-001242005-TCCCCCGC-TGCCCCCCCCCCCCGC	chr16	1242005	TCCCCCGC	TGCCCCCCCCCCCCGC	195327	VQSRTrancheINDEL99.90to99.95	0	none	2.2000000000000003e-5	0	22	2.2000000000000003e-5
chr16-001242005-TCCCCCGC-TGCCCCCCCCCCCGC	chr16	1242005	TCCCCCGC	TGCCCCCCCCCCCGC	195327	VQSRTrancheINDEL99.90to99.95	0	none	0	0	22	1e-6
chr16-001242005-TCCCCCGC-TGCCCCCCCCCCGC	chr16	1242005	TCCCCCGC	TGCCCCCCCCCCGC	195327	VQSRTrancheINDEL99.90to99.95	0	none	0	0	22	1e-6
chr16-001242005-TCCCCCGC-TGCCCCCCCGC	chr16	1242005	TCCCCCGC	TGCCCCCCCGC	195327	VQSRTrancheINDEL99.90to99.95	0	none	2.2000000000000003e-5	0	22	2.2000000000000003e-5
chr16-001242005-TCCCCCGC-TGCCCCCCGC	chr16	1242005	TCCCCCGC	TGCCCCCCGC	195327	VQSRTrancheINDEL99.90to99.95	0	none	2.2000000000000003e-5	0	22	2.2000000000000003e-5
chr16-001242005-TCCCCCGC-TGCCCCCGC	chr16	1242005	TCCCCCGC	TGCCCCCGC	195327	VQSRTrancheINDEL99.90to99.95	0	none	1.47e-4	0	22	1.47e-4
chr16-001242005-TCCCCCGC-TGGCCCCCCCCCCCCCCCCCCCCCCCCCCCCGC	chr16	1242005	TCCCCCGC	TGGCCCCCCCCCCCCCCCCCCCCCCCCCCCCGC	195327	VQSRTrancheINDEL99.90to99.95	0	none	0	0	22	1e-6
chr16-001242005-TCCCCCGC-TGGCCCCCCCCCCGC	chr16	1242005	TCCCCCGC	TGGCCCCCCCCCCGC	195327	VQSRTrancheINDEL99.90to99.95	0	none	2.2000000000000003e-5	0	22	2.2000000000000003e-5
chr16-001242005-TCCCCCGC-TGGCCCCCCCCCGC	chr16	1242005	TCCCCCGC	TGGCCCCCCCCCGC	195327	VQSRTrancheINDEL99.90to99.95	0	none	2.2000000000000003e-5	0	22	2.2000000000000003e-5
chr16-001242005-TCCCCCGC-TGGCCCCCCCCGC	chr16	1242005	TCCCCCGC	TGGCCCCCCCCGC	195327	VQSRTrancheINDEL99.90to99.95	0	none	5.2999999999999994e-5	0	22	5.2999999999999994e-5
chr16-001242005-TCCCCCGC-TGGCCCCCCCGC	chr16	1242005	TCCCCCGC	TGGCCCCCCCGC	195327	VQSRTrancheINDEL99.90to99.95	0	none	5.2999999999999994e-5	0	22	5.2999999999999994e-5
chr16-001242005-TCCCCCGC-TGGCCCCCCGC	chr16	1242005	TCCCCCGC	TGGCCCCCCGC	195327	VQSRTrancheINDEL99.90to99.95	0	none	6.999999999999998e-5	0	22	6.999999999999998e-5
chr16-001242005-TCCCCCGC-TGGCCCCCGC	chr16	1242005	TCCCCCGC	TGGCCCCCGC	195327	VQSRTrancheINDEL99.90to99.95	0	none	8.9e-5	0	22	8.9e-5
chr16-001242005-TCCCCCGC-TGGGCCCCCCCCCCCCGC	chr16	1242005	TCCCCCGC	TGGGCCCCCCCCCCCCGC	195327	VQSRTrancheINDEL99.90to99.95	0	none	9e-6	0	22	9e-6
chr16-001242005-TCCCCCGC-TGGGCCCCCCCCCGC	chr16	1242005	TCCCCCGC	TGGGCCCCCCCCCGC	195327	VQSRTrancheINDEL99.90to99.95	0	none	3.6999999999999985e-5	0	22	3.6999999999999985e-5
chr16-001242005-TCCCCCGC-TGGGCCCCCCCCGC	chr16	1242005	TCCCCCGC	TGGGCCCCCCCCGC	195327	VQSRTrancheINDEL99.90to99.95	0	none	9e-6	0	22	9e-6
chr16-001242005-TCCCCCGC-TGGGCCCCCCCGC	chr16	1242005	TCCCCCGC	TGGGCCCCCCCGC	195327	VQSRTrancheINDEL99.90to99.95	0	none	5.2999999999999994e-5	0	22	5.2999999999999994e-5
chr16-001242005-TCCCCCGC-TGGGCCCCCCGC	chr16	1242005	TCCCCCGC	TGGGCCCCCCGC	195327	VQSRTrancheINDEL99.90to99.95	0	none	2.2000000000000003e-5	0	22	2.2000000000000003e-5
chr16-001242005-TCCCCCGC-TGGGCCCCCGC	chr16	1242005	TCCCCCGC	TGGGCCCCCGC	195327	VQSRTrancheINDEL99.90to99.95	0	none	0.003135	0	22	0.003135
chr16-001242005-TCCCCCGC-TGGGGCCCCCCCCCCCCGC	chr16	1242005	TCCCCCGC	TGGGGCCCCCCCCCCCCGC	195327	VQSRTrancheINDEL99.90to99.95	0	none	0	0	22	1e-6
chr16-001242005-TCCCCCGC-TGGGGCCCCCCCCCCGC	chr16	1242005	TCCCCCGC	TGGGGCCCCCCCCCCGC	195327	VQSRTrancheINDEL99.90to99.95	0	none	0	0	22	1e-6
chr16-001242005-TCCCCCGC-TGGGGCCCCCCCCCGC	chr16	1242005	TCCCCCGC	TGGGGCCCCCCCCCGC	195327	VQSRTrancheINDEL99.90to99.95	0	none	0	0	22	1e-6
chr16-001242005-TCCCCCGC-TGGGGCCCCCCCCGC	chr16	1242005	TCCCCCGC	TGGGGCCCCCCCCGC	195327	VQSRTrancheINDEL99.90to99.95	0	none	3.6999999999999985e-5	0	22	3.6999999999999985e-5
chr16-001242005-TCCCCCGC-TGGGGCCCCCCCGC	chr16	1242005	TCCCCCGC	TGGGGCCCCCCCGC	195327	VQSRTrancheINDEL99.90to99.95	0	none	2.2000000000000003e-5	0	22	2.2000000000000003e-5
chr16-001242005-TCCCCCGC-TGGGGCCCCCCGC	chr16	1242005	TCCCCCGC	TGGGGCCCCCCGC	195327	VQSRTrancheINDEL99.90to99.95	0	none	0	0	22	1e-6
chr16-001242005-TCCCCCGC-TGGGGCCCCCGC	chr16	1242005	TCCCCCGC	TGGGGCCCCCGC	195327	VQSRTrancheINDEL99.90to99.95	0	none	0.004632	0	22	0.004632
chr16-001242005-TCCCCCGC-TGGGGCGGCCCCCGC	chr16	1242005	TCCCCCGC	TGGGGCGGCCCCCGC	195327	VQSRTrancheINDEL99.90to99.95	0	none	0	0	22	1e-6
chr16-001242005-TCCCCCGC-TGGGGGCCCCCGC	chr16	1242005	TCCCCCGC	TGGGGGCCCCCGC	195327	VQSRTrancheINDEL99.90to99.95	0	none	0.00141899999999999	0	22	0.00141899999999999
chr16-001242005-TCCCCCGC-TGGGGGGCCCCCCCCCCCCGC	chr16	1242005	TCCCCCGC	TGGGGGGCCCCCCCCCCCCGC	195327	VQSRTrancheINDEL99.90to99.95	0	none	0	0	22	1e-6
chr16-001242005-TCCCCCGC-TGGGGGGCCCCCCCCGC	chr16	1242005	TCCCCCGC	TGGGGGGCCCCCCCCGC	195327	VQSRTrancheINDEL99.90to99.95	0	none	9e-6	0	22	9e-6
chr16-001242005-TCCCCCGC-TGGGGGGCCCCCCGC	chr16	1242005	TCCCCCGC	TGGGGGGCCCCCCGC	195327	VQSRTrancheINDEL99.90to99.95	0	none	0	0	22	1e-6
chr16-001242005-TCCCCCGC-TGGGGGGCCCCCGC	chr16	1242005	TCCCCCGC	TGGGGGGCCCCCGC	195327	VQSRTrancheINDEL99.90to99.95	0	none	6.550000000000003e-4	0	22	6.550000000000003e-4
chr16-001242005-TCCCCCGC-TGGGGGGGCCCCCCCGC	chr16	1242005	TCCCCCGC	TGGGGGGGCCCCCCCGC	195327	VQSRTrancheINDEL99.90to99.95	0	none	0	0	22	1e-6
chr16-001242005-TCCCCCGC-TGGGGGGGCCCCCGC	chr16	1242005	TCCCCCGC	TGGGGGGGCCCCCGC	195327	VQSRTrancheINDEL99.90to99.95	0	none	6.090000000000004e-4	0	22	6.090000000000004e-4
chr16-001242005-TCCCCCGC-TGGGGGGGGCCCCCCGC	chr16	1242005	TCCCCCGC	TGGGGGGGGCCCCCCGC	195327	VQSRTrancheINDEL99.90to99.95	0	none	0	0	22	1e-6
chr16-001242005-TCCCCCGC-TGGGGGGGGCCCCCGC	chr16	1242005	TCCCCCGC	TGGGGGGGGCCCCCGC	195327	VQSRTrancheINDEL99.90to99.95	0	none	1.87e-4	0	22	1.87e-4
chr16-001242005-TCCCCCGC-TGGGGGGGGGCCCCCGC	chr16	1242005	TCCCCCGC	TGGGGGGGGGCCCCCGC	195327	VQSRTrancheINDEL99.90to99.95	0	none	2.2000000000000003e-5	0	22	2.2000000000000003e-5
chr16-001242005-TCCCCCGC-TGGGGGGGGGGCCCCCGC	chr16	1242005	TCCCCCGC	TGGGGGGGGGGCCCCCGC	195327	VQSRTrancheINDEL99.90to99.95	0	none	0	0	22	1e-6
chr16-001242005-TCCCCCGC-TGGGGGGGGGGGCCCCCGC	chr16	1242005	TCCCCCGC	TGGGGGGGGGGGCCCCCGC	195327	VQSRTrancheINDEL99.90to99.95	0	none	0	0	22	1e-6
chr16-001242005-TCCCCCGC-TTCCCCCCCCCCCCCCCCCCCGC	chr16	1242005	TCCCCCGC	TTCCCCCCCCCCCCCCCCCCCGC	195327	VQSRTrancheINDEL99.90to99.95	0	none	0	0	22	1e-6
chr16-001242005-TCCCCCGC-TTCCCCCCCCCGC	chr16	1242005	TCCCCCGC	TTCCCCCCCCCGC	195327	VQSRTrancheINDEL99.90to99.95	0	none	0	0	22	1e-6
chr16-001242005-TCCCCCGC-TTCCCCCCCCGC	chr16	1242005	TCCCCCGC	TTCCCCCCCCGC	195327	VQSRTrancheINDEL99.90to99.95	0	none	0	0	22	1e-6
chr16-001242005-TCCCCCGC-TTCCCCCCCGC	chr16	1242005	TCCCCCGC	TTCCCCCCCGC	195327	VQSRTrancheINDEL99.90to99.95	0	none	2.2000000000000003e-5	0	22	2.2000000000000003e-5
chr16-001242005-TCCCCCGC-TTCCCCCCGC	chr16	1242005	TCCCCCGC	TTCCCCCCGC	195327	VQSRTrancheINDEL99.90to99.95	0	none	4.710000000000004e-4	0	22	4.710000000000004e-4
chr16-001242005-TCCCCCGC-TTGCCCCCGC	chr16	1242005	TCCCCCGC	TTGCCCCCGC	195327	VQSRTrancheINDEL99.90to99.95	0	none	0	0	22	1e-6
chr16-001242011-GC-*	chr16	1242011	GC	*	526300	ExcessHet	0	none	0.002631	0	2	0.002631
chr16-001242011-GC-AC	chr16	1242011	GC	AC	526300	ExcessHet	0	none	3.3700000000000044e-4	0	2	3.3700000000000044e-4
chr16-001242011-GC-CC	chr16	1242011	GC	CC	526300	ExcessHet	0	none	0.102171	0	2	0.102171
chr16-001242011-GC-G	chr16	1242011	GC	G	526300	ExcessHet	0	none	2.2000000000000003e-5	0	2	2.2000000000000003e-5
chr16-001242011-GC-GCC	chr16	1242011	GC	GCC	526300	ExcessHet	0	none	1.47e-4	0	2	1.47e-4
chr16-001242011-GC-GCCC	chr16	1242011	GC	GCCC	526300	ExcessHet	0	none	0	0	2	1e-6
chr16-001242011-GC-GCCCCCCCCAC	chr16	1242011	GC	GCCCCCCCCAC	526300	ExcessHet	0	none	0	0	2	1e-6
chr16-001242011-GC-TC	chr16	1242011	GC	TC	526300	ExcessHet	0	none	0	0	2	1e-6
chr16-001242018-GC-*	chr16	1242018	GC	*	424831	ExcessHet	0	none	0.002481	0	6	0.002481
chr16-001242018-GC-AC	chr16	1242018	GC	AC	424831	ExcessHet	0	none	5.2999999999999994e-5	0	6	5.2999999999999994e-5
chr16-001242018-GC-CC	chr16	1242018	GC	CC	424831	ExcessHet	0	none	0.08976300000000002	0	6	0.08976300000000002
chr16-001242018-GC-G	chr16	1242018	GC	G	424831	ExcessHet	0	none	0	0	6	1e-6
chr16-001242018-GC-GCC	chr16	1242018	GC	GCC	424831	ExcessHet	0	none	0	0	6	1e-6
chr16-001242018-GC-GCCCCCCCAC	chr16	1242018	GC	GCCCCCCCAC	424831	ExcessHet	0	none	0	0	6	1e-6
chr16-001242018-GC-GCCCCCCCACC	chr16	1242018	GC	GCCCCCCCACC	424831	ExcessHet	0	none	0	0	6	1e-6
chr16-001242018-GC-TC	chr16	1242018	GC	TC	424831	ExcessHet	0	none	0	0	6	1e-6
chr16-001242020-C-*	chr16	1242020	C	*	6123360	VQSRTrancheINDEL99.00to99.50	0	none	0	0	34	1e-6
chr16-001242020-C-A	chr16	1242020	C	A	6123360	VQSRTrancheINDEL99.00to99.50	0.6468	eas	0.362093	18	34	0.6468
chr16-001242020-C-CCCCCCACCCCCCCCCCCCCA	chr16	1242020	C	CCCCCCACCCCCCCCCCCCCA	6123360	VQSRTrancheINDEL99.00to99.50	0	none	0	0	34	1e-6
chr16-001242020-C-CGCA	chr16	1242020	C	CGCA	6123360	VQSRTrancheINDEL99.00to99.50	0	none	9e-6	0	34	9e-6
chr16-001242024-CAA-*	chr16	1242024	CAA	*	84678	VQSRTrancheINDEL99.95to100.00	0	none	0.00164099999999999	0	64	0.00164099999999999
chr16-001242024-CAA-AAA	chr16	1242024	CAA	AAA	84678	VQSRTrancheINDEL99.95to100.00	0	none	0	0	64	1e-6
chr16-001242024-CAA-C	chr16	1242024	CAA	C	84678	VQSRTrancheINDEL99.95to100.00	0.013913	amr	0.02378400000000002	0	64	0.02378400000000002
chr16-001242024-CAA-CAAA	chr16	1242024	CAA	CAAA	84678	VQSRTrancheINDEL99.95to100.00	0	none	0	0	64	1e-6
chr16-001242024-CAA-CCAAA	chr16	1242024	CAA	CCAAA	84678	VQSRTrancheINDEL99.95to100.00	0	none	8.9e-5	0	64	8.9e-5
chr16-001242025-A-*	chr16	1242025	A	*	141486	ExcessHet	0	none	0.02501900000000002	0	14	0.02501900000000002
chr16-001242025-A-AACCCCCCCCCCCC	chr16	1242025	A	AACCCCCCCCCCCC	141486	ExcessHet	3.88e-6	nfe	0	0	14	3.88e-6
chr16-001242025-A-AACCCCCCCCCCCCCC	chr16	1242025	A	AACCCCCCCCCCCCCC	141486	ExcessHet	0	none	0	0	14	1e-6
chr16-001242025-A-ACCC	chr16	1242025	A	ACCC	141486	ExcessHet	3.018e-5	nfe	0	0	14	3.018e-5
chr16-001242025-A-ACCCCC	chr16	1242025	A	ACCCCC	141486	ExcessHet	2.3236e-4	sas	2.2000000000000003e-5	0	14	2.3236e-4
chr16-001242025-A-ACCCCCC	chr16	1242025	A	ACCCCCC	141486	ExcessHet	2.437e-5	sas	9e-6	0	14	2.437e-5
chr16-001242025-A-ACCCCCCCACCCCC	chr16	1242025	A	ACCCCCCCACCCCC	141486	ExcessHet	3.88e-6	nfe	0	0	14	3.88e-6
chr16-001242025-A-ACCCCCCCCACCCCC	chr16	1242025	A	ACCCCCCCCACCCCC	141486	ExcessHet	0	none	0	0	14	1e-6
chr16-001242025-A-ACCCCCCCCCCC	chr16	1242025	A	ACCCCCCCCCCC	141486	ExcessHet	0	none	0	0	14	1e-6
chr16-001242025-A-ACCCCCCCCCCCC	chr16	1242025	A	ACCCCCCCCCCCC	141486	ExcessHet	9.672e-5	sas	0	0	14	9.672e-5
chr16-001242025-A-ACCCCCCCCCCCCC	chr16	1242025	A	ACCCCCCCCCCCCC	141486	ExcessHet	2.3245e-4	sas	9e-6	0	14	2.3245e-4
chr16-001242025-A-ACCCCCCCCCCCCCC	chr16	1242025	A	ACCCCCCCCCCCCCC	141486	ExcessHet	0	none	0	0	14	1e-6
chr16-001242025-A-ACCCCCCCCCCCCCCC	chr16	1242025	A	ACCCCCCCCCCCCCCC	141486	ExcessHet	2.437e-5	sas	0	0	14	2.437e-5
chr16-001242025-A-ACCCCCCCCCCCCCCCCCCC	chr16	1242025	A	ACCCCCCCCCCCCCCCCCCC	141486	ExcessHet	0	none	9e-6	0	14	9e-6
chr16-001242025-A-C	chr16	1242025	A	C	141486	ExcessHet	0.13142	sas	0.03097000000000001	0	14	0.13142
chr16-001242025-A-G	chr16	1242025	A	G	141486	ExcessHet	0	none	2.2000000000000003e-5	0	14	2.2000000000000003e-5
chr16-001242027-C-A	chr16	1242027	C	A	1781531	ExcessHet	1.8827e-4	nfe	1.27e-4	0	48	1.8827e-4
chr16-001242027-C-CCCCCCACCCCAAT	chr16	1242027	C	CCCCCCACCCCAAT	1781531	ExcessHet	0	none	0	0	48	1e-6
chr16-001242027-C-T	chr16	1242027	C	T	1781531	ExcessHet	0.12342	mid	0.11945	7	48	0.12342
chr16-001242038-A-*	chr16	1242038	A	*	1847395	ExcessHet	0	none	0.00112899999999999	0	30	0.00112899999999999
chr16-001242038-A-C	chr16	1242038	A	C	1847395	ExcessHet	4.0772e-4	sas	8.66e-4	0	30	8.66e-4
chr16-001242038-A-G	chr16	1242038	A	G	1847395	ExcessHet	0.2184	mid	0.11770300000000002	12	30	0.2184
chr16-001242038-A-T	chr16	1242038	A	T	1847395	ExcessHet	0	none	0	0	30	1e-6
chr16-001242041-C-G	chr16	1242041	C	G	1780595	ExcessHet	1.782e-5	nfe	8.9e-5	0	82	8.9e-5
chr16-001242041-C-T	chr16	1242041	C	T	1780595	ExcessHet	0.091521	mid	0.11768100000000002	14	82	0.11768100000000002
chr16-001242045-T-A	chr16	1242045	T	A	1831441	ExcessHet	0	none	0	0	38	1e-6
chr16-001242045-T-G	chr16	1242045	T	G	1831441	ExcessHet	0.12846	mid	0.11805000000000002	14	38	0.12846
chr16-001242050-C-G	chr16	1242050	C	G	1828768	ExcessHet	1.207e-5	nfe	9e-6	0	32	1.207e-5
chr16-001242050-C-T	chr16	1242050	C	T	1828768	ExcessHet	0.12311	mid	0.118111	15	32	0.12311
chr16-001242084-C-T	chr16	1242084	C	T	1801335	ExcessHet	0.11972	mid	0.16265000000000002	23	116	0.16265000000000002
chr16-001242123-G-A	chr16	1242123	G	A	2567568	ExcessHet	0.12743	mid	0.159535	23	130	0.159535
chr16-001242146-G-A	chr16	1242146	G	A	2665986	ExcessHet	0.12733	mid	0.15479600000000002	23	130	0.15479600000000002
chr16-001242146-G-T	chr16	1242146	G	T	2665986	ExcessHet	5.934e-5	amr	2.2000000000000003e-5	0	130	5.934e-5
chr16-001242253-T-G	chr16	1242253	T	G	11690810	ExcessHet	0.1664	mid	0.157559	27	134	0.1664
chr16-001242256-G-T	chr16	1242256	G	T	11649325	ExcessHet	0.1672	mid	0.157559	27	134	0.1672
chr16-001242412-A-*	chr16	1242412	A	*	179526	VQSRTrancheSNP99.70to99.80	0	none	0	0	120	1e-6
chr16-001242412-A-G	chr16	1242412	A	G	179526	VQSRTrancheSNP99.70to99.80	0.041541	mid	0.03544500000000002	8	120	0.041541
chr16-001242424-T-C	chr16	1242424	T	C	2588253	VQSRTrancheSNP99.80to99.90	0.86152	eas	0.5723040000000001	52	80	0.86152
chr16-001242424-T-G	chr16	1242424	T	G	2588253	VQSRTrancheSNP99.80to99.90	0	none	0	0	80	1e-6
chr16-001242438-T-A	chr16	1242438	T	A	150	VQSRTrancheSNP99.80to99.90	0	none	0	0	58	1e-6
chr16-001242438-T-C	chr16	1242438	T	C	150	VQSRTrancheSNP99.80to99.90	0	none	0	0	58	1e-6
chr16-001242438-T-G	chr16	1242438	T	G	150	VQSRTrancheSNP99.80to99.90	8.323e-5	afr	1.47e-4	0	58	1.47e-4
chr16-001242466-C-T	chr16	1242466	C	T	66763	VQSRTrancheSNP99.80to99.90	0.022853	eas	0.033209	1	58	0.033209
chr16-001242476-A-G	chr16	1242476	A	G	1579737	VQSRTrancheSNP99.90to99.95	0.65938	afr	0.37372299999999953	19	54	0.65938
chr16-001242492-GATA-G	chr16	1242492	GATA	G	109.97	PASS	1.016e-5	nfe	3.6999999999999985e-5	0	60	3.6999999999999985e-5
chr16-001242493-A-*	chr16	1242493	A	*	239	PASS	0	none	3.6999999999999985e-5	0	54	3.6999999999999985e-5
chr16-001242493-A-G	chr16	1242493	A	G	239	PASS	5.122e-5	nfe	6.999999999999998e-5	0	54	6.999999999999998e-5
chr16-001242494-T-*	chr16	1242494	T	*	284	PASS	0	none	3.6999999999999985e-5	0	54	3.6999999999999985e-5
chr16-001242494-T-C	chr16	1242494	T	C	284	PASS	6.663e-5	nfe	1.0799999999999996e-4	0	54	1.0799999999999996e-4
chr16-001242638-T-C	chr16	1242638	T	C	58311	PASS	0.15896	nfe	0.027334	0	0	0.15896
chr16-001255942-T-C	chr16	1255942	T	C	1147246	ExcessHet	0.45278	eas	0.21361600000000003	31	84	0.45278
chr16-001255953-G-A	chr16	1255953	G	A	2724	VQSRTrancheSNP99.80to99.90	0.0086909	afr	5.41e-4	1	108	0.0086909
chr16-001255980-C-T	chr16	1255980	C	T	87037	VQSRTrancheSNP99.80to99.90	0.047268	eas	0.01424499999999998	3	122	0.047268
chr16-001255985-G-A	chr16	1255985	G	A	6730	VQSRTrancheSNP99.80to99.90	7.389e-5	sas	9e-6	0	128	7.389e-5
chr16-001255985-G-C	chr16	1255985	G	C	6730	VQSRTrancheSNP99.80to99.90	0.010253	afr	5.180000000000002e-4	1	128	0.010253
chr16-001256039-C-G	chr16	1256039	C	G	17008583	PASS	0.97053	eas	0.7241010000000004	103	134	0.97053
chr16-001256084-T-C	chr16	1256084	T	C	98611	VQSRTrancheSNP99.70to99.80	0.058568	afr	0.005288	1	134	0.058568
chr16-001256125-C-T	chr16	1256125	C	T	4529961	ExcessHet	0.41785	eas	0.227959	29	134	0.41785
chr16-001256189-G-A	chr16	1256189	G	A	14417	VQSRTrancheSNP99.80to99.90	4.0261e-4	nfe	2.09e-4	1	134	4.0261e-4
chr16-001256267-C-T	chr16	1256267	C	T	15271790	PASS	0.37341	amr	0.2519169999999994	32	134	0.37341
chr16-001256345-C-*	chr16	1256345	C	*	31662162	ExcessHet	0	none	0	0	124	1e-6
chr16-001256345-C-G	chr16	1256345	C	G	31662162	ExcessHet	0.47129	eas	0.25190299999999943	34	124	0.47129
chr16-001256345-C-T	chr16	1256345	C	T	31662162	ExcessHet	0.31408	amr	0.12122900000000002	10	124	0.31408
chr16-001256346-G-*	chr16	1256346	G	*	21557435	ExcessHet	0	none	0	0	124	1e-6
chr16-001256346-G-C	chr16	1256346	G	C	21557435	ExcessHet	0.49195	eas	0.2669859999999996	34	124	0.49195
chr16-001256354-T-C	chr16	1256354	T	C	77837805	VQSRTrancheSNP99.80to99.90	0.96871	eas	0.5727500000000003	71	126	0.96871
chr16-001256376-G-A	chr16	1256376	G	A	20724938	VQSRTrancheSNP99.80to99.90	0.37402	amr	0.2533479999999995	32	134	0.37402
chr16-001256409-A-G	chr16	1256409	A	G	7301493	ExcessHet	0.41483	eas	0.243594	27	128	0.41483
chr16-001256438-C-T	chr16	1256438	C	T	2677474	ExcessHet	0.27447	eas	0.200797	13	118	0.27447
chr16-001256464-C-A	chr16	1256464	C	A	120511	VQSRTrancheSNP99.95to100.00	0	none	0	0	134	1e-6
chr16-001256464-C-G	chr16	1256464	C	G	120511	VQSRTrancheSNP99.95to100.00	0.0069066	amr	0.01690700000000002	1	134	0.01690700000000002
chr16-001256468-T-C	chr16	1256468	T	C	1273910	ExcessHet	0	none	9e-6	0	130	9e-6
chr16-001256468-T-G	chr16	1256468	T	G	1273910	ExcessHet	0.076613	sas	0.14491800000000002	5	130	0.14491800000000002
chr16-001256483-G-A	chr16	1256483	G	A	844420	ExcessHet	0.05127	afr	0.005673	0	132	0.05127
chr16-001256483-G-T	chr16	1256483	G	T	844420	ExcessHet	0.030367	amr	0.086369	2	132	0.086369
chr16-001256489-T-*	chr16	1256489	T	*	303875	ExcessHet	0	none	0	0	132	1e-6
chr16-001256489-T-C	chr16	1256489	T	C	303875	ExcessHet	0.023517	amr	0.06332600000000001	1	132	0.06332600000000001
chr16-001256558-AG-A	chr16	1256558	AG	A	19117118.97	PASS	0.39149	afr	0.25561499999999965	32	134	0.39149
chr16-001256609-G-A	chr16	1256609	G	A	80530	VQSRTrancheSNP99.95to100.00	2.3263e-4	amr	0.01898400000000002	2	122	0.01898400000000002
chr16-001256612-C-G	chr16	1256612	C	G	100926	VQSRTrancheSNP99.95to100.00	2.5237e-4	amr	0.022104	6	126	0.022104
chr16-001256631-CG-C	chr16	1256631	CG	C	209545	ExcessHet	3e-7	nfe	0	0	134	1e-6
chr16-001256631-CG-TG	chr16	1256631	CG	TG	209545	ExcessHet	0	none	0.038334	9	134	0.038334
chr16-001256641-C-T	chr16	1256641	C	T	11335128	ExcessHet	0.21335	mid	0.160898	27	134	0.21335
chr16-001256664-A-G	chr16	1256664	A	G	2454390	ExcessHet	0.012185	afr	0.202404	37	126	0.202404
chr16-001256670-G-A	chr16	1256670	G	A	28562212	ExcessHet	0.62301	eas	0.2569099999999997	30	134	0.62301
chr16-001256679-C-T	chr16	1256679	C	T	8790625	VQSRTrancheSNP99.80to99.90	0.31251	amr	0.123897	10	134	0.31251
chr16-001256680-G-A	chr16	1256680	G	A	31780591	ExcessHet	0.58268	eas	0.25287499999999946	30	132	0.58268
chr16-001256680-G-C	chr16	1256680	G	C	31780591	ExcessHet	0.024913	eas	0.09117100000000002	20	132	0.09117100000000002
chr16-001256684-A-G	chr16	1256684	A	G	3594974	ExcessHet	0.05137	eas	0.24209600000000003	42	130	0.24209600000000003
chr16-001256698-T-A	chr16	1256698	T	A	4656067	ExcessHet	2.06e-6	nfe	0	0	130	2.06e-6
chr16-001256698-T-C	chr16	1256698	T	C	4656067	ExcessHet	0.11519	eas	0.25666599999999973	45	130	0.25666599999999973
chr16-001256699-G-A	chr16	1256699	G	A	4176768	ExcessHet	0.11939	eas	0.248949	45	130	0.248949
chr16-001256801-A-G	chr16	1256801	A	G	6679019	ExcessHet	0.14111	eas	0.286877	32	124	0.286877
chr16-001256816-G-A	chr16	1256816	G	A	8603487	ExcessHet	0.28256	eas	0.29220099999999954	39	118	0.29220099999999954
chr16-001256872-G-A	chr16	1256872	G	A	5498670	ExcessHet	0.11157	mid	0.151986	27	134	0.151986
chr16-001256896-A-C	chr16	1256896	A	C	985994	VQSRTrancheSNP99.95to100.00	0.034982	eas	0.01798800000000002	3	134	0.034982
chr16-001256917-C-T	chr16	1256917	C	T	41716155	ExcessHet	0.44238	eas	0.3511069999999996	52	134	0.44238
chr16-001256920-G-A	chr16	1256920	G	A	41439199	ExcessHet	0.44223	eas	0.3511069999999996	52	134	0.44223
chr16-001256922-C-T	chr16	1256922	C	T	1205487	VQSRTrancheSNP99.95to100.00	0.014078	mid	0.019862	6	134	0.019862
chr16-001256926-C-T	chr16	1256926	C	T	40925193	ExcessHet	0.44219	eas	0.3510799999999996	52	134	0.44219
chr16-001256970-A-G	chr16	1256970	A	G	31179333	ExcessHet	0.43876	eas	0.3510259999999996	52	134	0.43876
chr16-001256972-A-G	chr16	1256972	A	G	31157053	ExcessHet	0.43935	eas	0.3514039999999996	52	134	0.43935
chr16-001256980-G-A	chr16	1256980	G	A	16130756	VQSRTrancheSNP99.95to100.00	0.37182	amr	0.248544	31	134	0.37182
chr16-001256985-C-T	chr16	1256985	C	T	24905582	ExcessHet	0.43422	eas	0.3510259999999996	52	134	0.43422
chr16-001256986-G-C	chr16	1256986	G	C	4812	VQSRTrancheSNP99.95to100.00	8.94e-5	nfe	2.5100000000000014e-4	1	134	2.5100000000000014e-4
chr16-001257049-C-T	chr16	1257049	C	T	892485	ExcessHet	0.010966	eas	0.100094	3	126	0.100094
chr16-001257152-C-G	chr16	1257152	C	G	172451	PASS	0.064914	afr	0.005082	1	134	0.064914
chr16-001257295-C-A	chr16	1257295	C	A	3739216	PASS	0	none	0	0	134	1e-6
chr16-001257295-C-T	chr16	1257295	C	T	3739216	PASS	0.82849	eas	0.2669239999999996	35	134	0.82849
chr16-001257403-C-G	chr16	1257403	C	G	3166646	PASS	0	none	0	0	106	1e-6
chr16-001257403-C-T	chr16	1257403	C	T	3166646	PASS	0.53461	mid	0.3795719999999997	54	106	0.53461
chr16-001257490-G-C	chr16	1257490	G	C	18521	PASS	0.008157	mid	0.00349	1	40	0.008157
chr16-001257934-G-A	chr16	1257934	G	A	362543	PASS	0.12937	afr	0.01727600000000001	3	134	0.12937
chr16-001258141-C-T	chr16	1258141	C	T	3613	PASS	4.085e-5	afr	2.2000000000000003e-5	1	134	4.085e-5
chr16-001258153-G-A	chr16	1258153	G	A	305899	PASS	0.080018	afr	0.007042	2	134	0.080018
chr16-001258153-G-C	chr16	1258153	G	C	305899	PASS	1.4146e-4	mid	5.2999999999999994e-5	0	134	1.4146e-4
chr16-001258155-G-A	chr16	1258155	G	A	72412	PASS	0.0018051	amr	0.00103599999999999	1	134	0.0018051
chr16-001258234-C-A	chr16	1258234	C	A	187508	PASS	0.073016	afr	0.006112	1	134	0.073016
chr16-001258234-C-T	chr16	1258234	C	T	187508	PASS	1.0437e-4	amr	0	0	134	1.0437e-4
chr16-001258275-T-*	chr16	1258275	T	*	323.97	VQSRTrancheINDEL96.00to97.00	0	none	7.099999999999998e-5	0	134	7.099999999999998e-5
chr16-001258275-T-TCCCCAA	chr16	1258275	T	TCCCCAA	323.97	VQSRTrancheINDEL96.00to97.00	5.2043e-4	afr	0	1	134	5.2043e-4
chr16-001258279-T-*	chr16	1258279	T	*	1661	PASS	0	none	7.099999999999998e-5	0	134	7.099999999999998e-5
chr16-001258279-T-C	chr16	1258279	T	C	1661	PASS	1.4793e-4	afr	0	0	134	1.4793e-4
chr16-001258279-T-TGACCCCCGGAACCTGGAGCCTGGCCGGCGAGCTCGTCCCCCACCCCAACCCCCAGAGCCTGGAGCCTGGCTGGCGAGCACGTCCCC	chr16	1258279	T	TGACCCCCGGAACCTGGAGCCTGGCCGGCGAGCTCGTCCCCCACCCCAACCCCCAGAGCCTGGAGCCTGGCTGGCGAGCACGTCCCC	1661	PASS	4.7007e-4	afr	0	1	134	4.7007e-4
chr16-001258282-T-*	chr16	1258282	T	*	289183	VQSRTrancheINDEL99.90to99.95	0	none	7.099999999999998e-5	0	134	7.099999999999998e-5
chr16-001258282-T-C	chr16	1258282	T	C	289183	VQSRTrancheINDEL99.90to99.95	7.8755e-4	afr	0	1	134	7.8755e-4
chr16-001258282-T-TCCTGACCCCTGGAACCTGGCCGGTGAGCGCATCCCCAACCCTGACCCCCGGAACCTGGAGCCTGGCCGGCGAGCTCGTCCCCCACCCCAACCCCCAGAGCCTGGAGCCTGGCTGGCGAGCACGTCCCCCAC	chr16	1258282	T	TCCTGACCCCTGGAACCTGGCCGGTGAGCGCATCCCCAACCCTGACCCCCGGAACCTGGAGCCTGGCCGGCGAGCTCGTCCCCCACCCCAACCCCCAGAGCCTGGAGCCTGGCTGGCGAGCACGTCCCCCAC	289183	VQSRTrancheINDEL99.90to99.95	0.019518	afr	0.005236	0	134	0.019518
chr16-001258282-T-TCCTGACCCCTGGAACCTGGCCGGTGAGCGCATCCCCAACCCTGACCCCCGGAACCTGGAGCCTGGCCGGCGAGCTCGTCCCCCACCCCAACCCCCAGAGCCTGGATCCTGGCTGGCGAGCACGTCCCCCAC	chr16	1258282	T	TCCTGACCCCTGGAACCTGGCCGGTGAGCGCATCCCCAACCCTGACCCCCGGAACCTGGAGCCTGGCCGGCGAGCTCGTCCCCCACCCCAACCCCCAGAGCCTGGATCCTGGCTGGCGAGCACGTCCCCCAC	289183	VQSRTrancheINDEL99.90to99.95	9.7856e-4	afr	3.3800000000000046e-4	0	134	9.7856e-4
chr16-001258298-C-A	chr16	1258298	C	A	140341	PASS	0.029786	afr	0.005828	1	134	0.029786
chr16-001258332-G-A	chr16	1258332	G	A	482234	PASS	0.0097478	nfe	0.00974499999999999	2	132	0.0097478
chr16-001258478-T-C	chr16	1258478	T	C	170682	PASS	0.073916	afr	0.00606	1	134	0.073916
chr16-001258557-A-G	chr16	1258557	A	G	127357	PASS	0.068341	afr	0.005983	1	134	0.068341
chr16-001258587-C-T	chr16	1258587	C	T	114859	PASS	0.063066	afr	0.005957	1	134	0.063066
chr16-001258683-G-*	chr16	1258683	G	*	123589.97	VQSRTrancheINDEL99.50to99.90	0	none	0.02646500000000001	0	4	0.02646500000000001
chr16-001258683-G-GC	chr16	1258683	G	GC	123589.97	VQSRTrancheINDEL99.50to99.90	0.2613	mid	0.021952	0	4	0.2613
chr16-001258683-G-GCCCCCTCCCCCACCCTGAGCCCCCTCCCCTGTCTTGAGCCACTGCTCCATCCTGAGTCCCCTCCCCCACACTGAGCCCCCTCCCCTTTCTTGAGCCCCTCATCCATCCTGAGCCCCTCCTCCATCCTGAGCCCCCTCCCCCATCCTGGGCCCCCTCCCCTTTCTGGAGC	chr16	1258683	G	GCCCCCTCCCCCACCCTGAGCCCCCTCCCCTGTCTTGAGCCACTGCTCCATCCTGAGTCCCCTCCCCCACACTGAGCCCCCTCCCCTTTCTTGAGCCCCTCATCCATCCTGAGCCCCTCCTCCATCCTGAGCCCCCTCCCCCATCCTGGGCCCCCTCCCCTTTCTGGAGC	123589.97	VQSRTrancheINDEL99.50to99.90	0.0018126	eas	8.9e-5	0	4	0.0018126
chr16-001258683-G-GCCCCCTCCCCCACCCTGAGCCCCCTCCCCTGTCTTGAGCCACTGCTCCATCCTGAGTCCCCTCCCCCACACTGAGCCCCCTCCCCTTTCTTGAGCCCCTCATCCATCCTGAGCCCCTCCTCCATCCTGAGCCCCCTCCCCCATCCTGGGCCCCCTCCCCTTTCTTGAGC	chr16	1258683	G	GCCCCCTCCCCCACCCTGAGCCCCCTCCCCTGTCTTGAGCCACTGCTCCATCCTGAGTCCCCTCCCCCACACTGAGCCCCCTCCCCTTTCTTGAGCCCCTCATCCATCCTGAGCCCCTCCTCCATCCTGAGCCCCCTCCCCCATCCTGGGCCCCCTCCCCTTTCTTGAGC	123589.97	VQSRTrancheINDEL99.50to99.90	0	none	0	0	4	1e-6
chr16-001258683-G-GCCCCCTCCCCCACCCTGAGCCCCCTCCCCTGTCTTGAGCCCCTGCTCCATCCTGAGTCCCCTCCCCCACACTGAGCCCCCTCCCCTTTCTTGAGCCCCTCATCCATCCTGAGCCCCTCCTCCATCCTGAGCCCCCTCCCCCATCCTGGGCCCCCTCCCCTTTCTGGAGC	chr16	1258683	G	GCCCCCTCCCCCACCCTGAGCCCCCTCCCCTGTCTTGAGCCCCTGCTCCATCCTGAGTCCCCTCCCCCACACTGAGCCCCCTCCCCTTTCTTGAGCCCCTCATCCATCCTGAGCCCCTCCTCCATCCTGAGCCCCCTCCCCCATCCTGGGCCCCCTCCCCTTTCTGGAGC	123589.97	VQSRTrancheINDEL99.50to99.90	5.4337e-4	nfe	1.27e-4	0	4	5.4337e-4
chr16-001258683-G-GCCCCCTCCCCCACCCTGAGCCCCCTCCCCTGTCTTGAGCCCCTGCTCCATCCTGAGTCCCCTCCCCCACACTGAGCCCCCTCCCCTTTCTTGAGCCCCTCATCCATCCTGAGCCCCTCCTCCATCCTGAGCCCCCTCCCCCATCCTGGGCCCCCTCCCCTTTCTTGAGC	chr16	1258683	G	GCCCCCTCCCCCACCCTGAGCCCCCTCCCCTGTCTTGAGCCCCTGCTCCATCCTGAGTCCCCTCCCCCACACTGAGCCCCCTCCCCTTTCTTGAGCCCCTCATCCATCCTGAGCCCCTCCTCCATCCTGAGCCCCCTCCCCCATCCTGGGCCCCCTCCCCTTTCTTGAGC	123589.97	VQSRTrancheINDEL99.50to99.90	0.012651	afr	3.590000000000004e-4	0	4	0.012651
chr16-001258683-G-GCCCCCTCCCCCACCCTGAGCCCCCTCCCCTGTCTTGAGCCCCTGCTCCATCCTGAGTCCCCTCCCCCACACTGAGCCCCCTCCCCTTTCTTGAGCCCCTCATCCATCCTGAGCCCCTCCTCCATCCTGAGCCCCCTCCCCCATCCTGGGCCCCCTCCCCTTTCTTGAGCCCCCTCCCCCACCCTGAGCCCCCTCCCCTTTCTTGAGC	chr16	1258683	G	GCCCCCTCCCCCACCCTGAGCCCCCTCCCCTGTCTTGAGCCCCTGCTCCATCCTGAGTCCCCTCCCCCACACTGAGCCCCCTCCCCTTTCTTGAGCCCCTCATCCATCCTGAGCCCCTCCTCCATCCTGAGCCCCCTCCCCCATCCTGGGCCCCCTCCCCTTTCTTGAGCCCCCTCCCCCACCCTGAGCCCCCTCCCCTTTCTTGAGC	123589.97	VQSRTrancheINDEL99.50to99.90	0	none	9e-6	0	4	9e-6
chr16-001258683-G-GCCCCCTCCCCCACCCTGAGCCCCCTCCCCTGTCTTGAGCCCCTGCTCCATCCTGAGTCCCCTCCCCCACACTGAGCCCCCTCCCCTTTCTTGAGCCCCTCATCCATCCTGAGCCCCTTCTCCATCCTGAGCCCCCTCCCCCATCCTGGACCCCCTCCCCTTTCTTGAGC	chr16	1258683	G	GCCCCCTCCCCCACCCTGAGCCCCCTCCCCTGTCTTGAGCCCCTGCTCCATCCTGAGTCCCCTCCCCCACACTGAGCCCCCTCCCCTTTCTTGAGCCCCTCATCCATCCTGAGCCCCTTCTCCATCCTGAGCCCCCTCCCCCATCCTGGACCCCCTCCCCTTTCTTGAGC	123589.97	VQSRTrancheINDEL99.50to99.90	0	none	9e-6	0	4	9e-6
chr16-001258683-G-GCCCCCTCCCCCACCCTGAGCCCCCTCCCCTGTCTTGAGCCCCTGCTCCATCCTGAGTCCCCTCCCCCACACTGAGCCCCCTCCCCTTTCTTGAGCCCCTCATCCATCCTGAGCCCCTTCTCCATCCTGAGCCCCCTCCCCCATCCTGGACCCCCTCCCCTTTCTTGAGCCCCCTCCCCCACCCTGAGCCCCCTCCCCTTTCTTGAGC	chr16	1258683	G	GCCCCCTCCCCCACCCTGAGCCCCCTCCCCTGTCTTGAGCCCCTGCTCCATCCTGAGTCCCCTCCCCCACACTGAGCCCCCTCCCCTTTCTTGAGCCCCTCATCCATCCTGAGCCCCTTCTCCATCCTGAGCCCCCTCCCCCATCCTGGACCCCCTCCCCTTTCTTGAGCCCCCTCCCCCACCCTGAGCCCCCTCCCCTTTCTTGAGC	123589.97	VQSRTrancheINDEL99.50to99.90	6.8518e-4	sas	9e-6	0	4	6.8518e-4
chr16-001258706-T-*	chr16	1258706	T	*	72936	VQSRTrancheINDEL99.90to99.95	0	none	0.02646200000000001	0	0	0.02646200000000001
chr16-001258706-T-C	chr16	1258706	T	C	72936	VQSRTrancheINDEL99.90to99.95	0.25858	nfe	0.02060600000000001	0	0	0.25858
chr16-001258706-T-TCCCCTGTCTTGAGCCACTGCTCCATCCTGAGTCCCCTCCCCCACACTGAGCCCCC	chr16	1258706	T	TCCCCTGTCTTGAGCCACTGCTCCATCCTGAGTCCCCTCCCCCACACTGAGCCCCC	72936	VQSRTrancheINDEL99.90to99.95	0	none	6.999999999999998e-5	0	0	6.999999999999998e-5
chr16-001258706-T-TCCCCTGTCTTGAGCCACTGCTCCATCCTGAGTCCCCTCCCCCACACTGAGCCCCCTCCCCTTTCTTGAGCCCCTCATCCATCCTGAGCCCCTCCTCCATCCTGAGCCCCCTCCCCCATCCTGGGCCCCC	chr16	1258706	T	TCCCCTGTCTTGAGCCACTGCTCCATCCTGAGTCCCCTCCCCCACACTGAGCCCCCTCCCCTTTCTTGAGCCCCTCATCCATCCTGAGCCCCTCCTCCATCCTGAGCCCCCTCCCCCATCCTGGGCCCCC	72936	VQSRTrancheINDEL99.90to99.95	0.0055522	nfe	0	0	0	0.0055522
chr16-001258706-T-TCCCCTGTCTTGAGCCCCTGCTCCATCCTGAGTCCCCTCCCCCACACTGAGCCCCC	chr16	1258706	T	TCCCCTGTCTTGAGCCCCTGCTCCATCCTGAGTCCCCTCCCCCACACTGAGCCCCC	72936	VQSRTrancheINDEL99.90to99.95	0.059227	afr	6.999999999999998e-5	0	0	0.059227
chr16-001258706-T-TCCCCTGTCTTGAGCCCCTGCTCCATCCTGAGTCCCCTCCCCCACACTGAGCCCCCTCCCCTTTCTTGAGCCCCTCATCCATCCTGAGCCCCTCCTCCATCCTGAGCCCCCTCCCCCATCCTGGGCCCCC	chr16	1258706	T	TCCCCTGTCTTGAGCCCCTGCTCCATCCTGAGTCCCCTCCCCCACACTGAGCCCCCTCCCCTTTCTTGAGCCCCTCATCCATCCTGAGCCCCTCCTCCATCCTGAGCCCCCTCCCCCATCCTGGGCCCCC	72936	VQSRTrancheINDEL99.90to99.95	0.25858	nfe	3.3700000000000044e-4	0	0	0.25858
chr16-001258706-T-TCCCCTGTCTTGAGCCCCTGCTCCATCCTGAGTCCCCTCCCCCACACTGAGCCCCCTCCCCTTTCTTGAGCCCCTCATCCATCCTGAGCCCCTCCTCCATCCTGAGCCCCCTCCCCCATCTTGGGCCCCC	chr16	1258706	T	TCCCCTGTCTTGAGCCCCTGCTCCATCCTGAGTCCCCTCCCCCACACTGAGCCCCCTCCCCTTTCTTGAGCCCCTCATCCATCCTGAGCCCCTCCTCCATCCTGAGCCCCCTCCCCCATCTTGGGCCCCC	72936	VQSRTrancheINDEL99.90to99.95	0	none	0	0	0	1e-6
chr16-001258706-T-TCCCCTGTCTTGAGCCCCTGCTCCATCCTGAGTCCCCTCCCCCACACTGAGCCCCCTCCCCTTTCTTGAGCCCCTCATCCATCCTGAGCCCCTTCTCCATCCTGAGCCCCCTCCCCCATCCTGGACCCCC	chr16	1258706	T	TCCCCTGTCTTGAGCCCCTGCTCCATCCTGAGTCCCCTCCCCCACACTGAGCCCCCTCCCCTTTCTTGAGCCCCTCATCCATCCTGAGCCCCTTCTCCATCCTGAGCCCCCTCCCCCATCCTGGACCCCC	72936	VQSRTrancheINDEL99.90to99.95	0.12313	sas	0	0	0	0.12313
chr16-001258706-T-TTCCCCTTTCTTGAGTCCCTCCTCCATCCTGAGCCCCC	chr16	1258706	T	TTCCCCTTTCTTGAGTCCCTCCTCCATCCTGAGCCCCC	72936	VQSRTrancheINDEL99.90to99.95	0	none	2.2000000000000003e-5	0	0	2.2000000000000003e-5
chr16-001258713-T-*	chr16	1258713	T	*	37427	VQSRTrancheSNP99.90to99.95	0	none	0.02643600000000002	0	0	0.02643600000000002
chr16-001258713-T-A	chr16	1258713	T	A	37427	VQSRTrancheSNP99.90to99.95	0	none	6.999999999999998e-5	0	0	6.999999999999998e-5
chr16-001258713-T-G	chr16	1258713	T	G	37427	VQSRTrancheSNP99.90to99.95	0.17079	sas	0.01613700000000001	0	0	0.17079
chr16-001276380-C-T	chr16	1276380	C	T	1725054	PASS	0.87128	eas	0.217248	0	24	0.87128
chr16-001306682-C-T	chr16	1306682	C	T	433677	PASS	0.7666	nfe	0.246351	0	0	0.7666
chr16-001313500-CAAAAAAAAAAAAAA-C	chr16	1313500	CAAAAAAAAAAAAAA	C	122513.97	VQSRTrancheINDEL97.00to99.00	0	none	0	0	0	1e-6
chr16-001313500-CAAAAAAAAAAAAAA-CA	chr16	1313500	CAAAAAAAAAAAAAA	CA	122513.97	VQSRTrancheINDEL97.00to99.00	0	none	9e-6	0	0	9e-6
chr16-001313500-CAAAAAAAAAAAAAA-CAAA	chr16	1313500	CAAAAAAAAAAAAAA	CAAA	122513.97	VQSRTrancheINDEL97.00to99.00	0	none	1.47e-4	0	0	1.47e-4
chr16-001313500-CAAAAAAAAAAAAAA-CAAAA	chr16	1313500	CAAAAAAAAAAAAAA	CAAAA	122513.97	VQSRTrancheINDEL97.00to99.00	0	none	1.6699999999999994e-4	0	0	1.6699999999999994e-4
chr16-001313500-CAAAAAAAAAAAAAA-CAAAAA	chr16	1313500	CAAAAAAAAAAAAAA	CAAAAA	122513.97	VQSRTrancheINDEL97.00to99.00	0	none	2.2899999999999996e-4	0	0	2.2899999999999996e-4
chr16-001313500-CAAAAAAAAAAAAAA-CAAAAAA	chr16	1313500	CAAAAAAAAAAAAAA	CAAAAAA	122513.97	VQSRTrancheINDEL97.00to99.00	0	none	6.780000000000002e-4	0	0	6.780000000000002e-4
chr16-001313500-CAAAAAAAAAAAAAA-CAAAAAAA	chr16	1313500	CAAAAAAAAAAAAAA	CAAAAAAA	122513.97	VQSRTrancheINDEL97.00to99.00	0	none	0.00117599999999999	0	0	0.00117599999999999
chr16-001313500-CAAAAAAAAAAAAAA-CAAAAAAAA	chr16	1313500	CAAAAAAAAAAAAAA	CAAAAAAAA	122513.97	VQSRTrancheINDEL97.00to99.00	0	none	0.004451	0	0	0.004451
chr16-001313500-CAAAAAAAAAAAAAA-CAAAAAAAAA	chr16	1313500	CAAAAAAAAAAAAAA	CAAAAAAAAA	122513.97	VQSRTrancheINDEL97.00to99.00	0	none	0.01166299999999999	0	0	0.01166299999999999
chr16-001313500-CAAAAAAAAAAAAAA-CAAAAAAAAAA	chr16	1313500	CAAAAAAAAAAAAAA	CAAAAAAAAAA	122513.97	VQSRTrancheINDEL97.00to99.00	0	none	0.02068500000000001	0	0	0.02068500000000001
chr16-001313500-CAAAAAAAAAAAAAA-CAAAAAAAAAAA	chr16	1313500	CAAAAAAAAAAAAAA	CAAAAAAAAAAA	122513.97	VQSRTrancheINDEL97.00to99.00	0	none	0.006501	0	0	0.006501
chr16-001313500-CAAAAAAAAAAAAAA-CAAAAAAAAAAAA	chr16	1313500	CAAAAAAAAAAAAAA	CAAAAAAAAAAAA	122513.97	VQSRTrancheINDEL97.00to99.00	0	none	0.00176099999999999	0	0	0.00176099999999999
chr16-001313500-CAAAAAAAAAAAAAA-CAAAAAAAAAAAAA	chr16	1313500	CAAAAAAAAAAAAAA	CAAAAAAAAAAAAA	122513.97	VQSRTrancheINDEL97.00to99.00	0	none	6.080000000000004e-4	0	0	6.080000000000004e-4
chr16-001313500-CAAAAAAAAAAAAAA-CAAAAAAAAAAAAAAA	chr16	1313500	CAAAAAAAAAAAAAA	CAAAAAAAAAAAAAAA	122513.97	VQSRTrancheINDEL97.00to99.00	0	none	9e-6	0	0	9e-6
chr16-001313741-C-G	chr16	1313741	C	G	8286426	PASS	0.98775	eas	0.82818	96	106	0.98775
chr16-001313794-G-A	chr16	1313794	G	A	12593593	PASS	0	none	7.099999999999998e-5	0	128	7.099999999999998e-5
chr16-001313794-G-GA	chr16	1313794	G	GA	12593593	PASS	0.9901	eas	0.8497210000000002	116	128	0.9901
chr16-001313794-G-GGA	chr16	1313794	G	GGA	12593593	PASS	0	none	0	0	128	1e-6
chr16-001313877-C-T	chr16	1313877	C	T	4737084	PASS	0.51326	afr	0.2839849999999998	35	134	0.51326
chr16-001314139-T-C	chr16	1314139	T	C	42222135	PASS	0.99153	eas	0.8941280000000005	122	134	0.99153
chr16-001314280-T-C	chr16	1314280	T	C	43078047	PASS	0.99153	eas	0.8942100000000005	122	134	0.99153
chr16-001314364-A-G	chr16	1314364	A	G	5961454	PASS	0.28724	amr	0.127608	13	134	0.28724
chr16-001314477-A-*	chr16	1314477	A	*	10361	PASS	0	none	0	0	134	1e-6
chr16-001314477-A-G	chr16	1314477	A	G	10361	PASS	5.0247e-4	nfe	3.160000000000005e-4	1	134	5.0247e-4
chr16-001314766-A-C	chr16	1314766	A	C	2012249	PASS	0.87506	eas	0.4657549999999995	10	14	0.87506
chr16-001315209-A-G	chr16	1315209	A	G	2867509	PASS	0.96458	eas	0.6838860000000008	0	0	0.96458
chr16-001315219-G-A	chr16	1315219	G	A	19551	PASS	0.05379	afr	0.004196	0	0	0.05379
chr16-001315249-G-A	chr16	1315249	G	A	3833208	PASS	0.97345	eas	0.7560900000000006	4	4	0.97345
chr16-001315249-G-C	chr16	1315249	G	C	3833208	PASS	0	none	9e-6	0	4	9e-6
chr16-001315324-C-A	chr16	1315324	C	A	3922529	PASS	0.88029	eas	0.5146080000000006	39	60	0.88029
chr16-001315340-G-A	chr16	1315340	G	A	4736501	PASS	0.8839	eas	0.5110500000000007	51	76	0.8839
chr16-001315403-G-*	chr16	1315403	G	*	2891	PASS	0	none	9e-6	0	12	9e-6
chr16-001315403-G-A	chr16	1315403	G	A	2891	PASS	2.425e-5	nfe	0	0	12	2.425e-5
chr16-001315403-G-C	chr16	1315403	G	C	2891	PASS	0.0020466	eas	0.002832	0	12	0.002832
chr16-001315403-G-GTATCATTAAAAA	chr16	1315403	G	GTATCATTAAAAA	2891	PASS	0	none	2.2000000000000003e-5	0	12	2.2000000000000003e-5
chr16-001315410-G-*	chr16	1315410	G	*	2854	PASS	0	none	9e-6	0	6	9e-6
chr16-001315410-G-A	chr16	1315410	G	A	2854	PASS	3.3776e-4	eas	3.6999999999999985e-5	0	6	3.3776e-4
chr16-001315410-G-C	chr16	1315410	G	C	2854	PASS	0.0011175	eas	0.00188499999999999	0	6	0.00188499999999999
chr16-001315411-TCTC-*	chr16	1315411	TCTC	*	678	PASS	0	none	9e-6	0	58	9e-6
chr16-001315411-TCTC-ACTC	chr16	1315411	TCTC	ACTC	678	PASS	0	none	9e-6	0	58	9e-6
chr16-001315411-TCTC-GCTC	chr16	1315411	TCTC	GCTC	678	PASS	0	none	5.2999999999999994e-5	1	58	5.2999999999999994e-5
chr16-001315411-TCTC-T	chr16	1315411	TCTC	T	678	PASS	1.316e-5	nfe	9e-6	0	58	1.316e-5
chr16-001315416-T-A	chr16	1315416	T	A	1030	PASS	1.7257e-4	eas	7.950000000000004e-4	0	22	7.950000000000004e-4
chr16-001315416-T-C	chr16	1315416	T	C	1030	PASS	0	none	0	0	22	1e-6
chr16-001315419-T-A	chr16	1315419	T	A	574	PASS	1.8381e-4	nfe	6.080000000000004e-4	0	18	6.080000000000004e-4
chr16-001315424-T-A	chr16	1315424	T	A	854	PASS	4.7712e-4	nfe	9.130000000000004e-4	0	12	9.130000000000004e-4
chr16-001315459-A-C	chr16	1315459	A	C	1189	PASS	4.696e-5	nfe	1.27e-4	0	56	1.27e-4
chr16-001315459-A-G	chr16	1315459	A	G	1189	PASS	1.616e-5	eas	0	0	56	1.616e-5
chr16-001315459-A-T	chr16	1315459	A	T	1189	PASS	8.585e-5	nfe	2.2000000000000003e-5	0	56	8.585e-5
chr16-001315934-C-G	chr16	1315934	C	G	14442261	PASS	0.99047	eas	0.8793250000000006	110	120	0.99047
chr16-001315942-C-T	chr16	1315942	C	T	1884027	PASS	0.18626	mid	0.12055100000000002	17	114	0.18626
chr16-001315966-C-T	chr16	1315966	C	T	5414126	PASS	0.88368	eas	0.5440040000000007	76	116	0.88368
chr16-001316047-A-G	chr16	1316047	A	G	4117080	PASS	0.88223	eas	0.5157830000000005	23	36	0.88223
chr16-001316069-A-*	chr16	1316069	A	*	5938564	PASS	0	none	0	0	24	1e-6
chr16-001316069-A-C	chr16	1316069	A	C	5938564	PASS	0	none	0	0	24	1e-6
chr16-001316069-A-G	chr16	1316069	A	G	5938564	PASS	0.98288	eas	0.806783	21	24	0.98288
chr16-001316078-G-A	chr16	1316078	G	A	152932	PASS	0.10747	eas	0.02536400000000001	1	16	0.10747
chr16-001316139-C-T	chr16	1316139	C	T	431019	PASS	0.12392	mid	0.090845	0	0	0.12392
chr16-001316307-T-A	chr16	1316307	T	A	995966	PASS	0.89378	amr	0.3973609999999994	0	0	0.89378
chr16-001316316-A-G	chr16	1316316	A	G	145442	PASS	0.24661	afr	0.05497200000000001	0	0	0.24661
chr16-001317125-CAAAA-AAAAA	chr16	1317125	CAAAA	AAAAA	5619	PASS	0	none	9e-6	0	0	9e-6
chr16-001317125-CAAAA-C	chr16	1317125	CAAAA	C	5619	PASS	0	none	9e-6	0	0	9e-6
chr16-001317125-CAAAA-CA	chr16	1317125	CAAAA	CA	5619	PASS	0	none	2.2000000000000003e-5	0	0	2.2000000000000003e-5
chr16-001317125-CAAAA-CAA	chr16	1317125	CAAAA	CAA	5619	PASS	0	none	2.08e-4	0	0	2.08e-4
chr16-001317125-CAAAA-CAAA	chr16	1317125	CAAAA	CAAA	5619	PASS	0	none	0.00161399999999999	0	0	0.00161399999999999
chr16-001317125-CAAAA-CAAAAA	chr16	1317125	CAAAA	CAAAAA	5619	PASS	0	none	0.00149199999999999	0	0	0.00149199999999999
chr16-001317125-CAAAA-CAAAAAA	chr16	1317125	CAAAA	CAAAAAA	5619	PASS	0	none	2.08e-4	0	0	2.08e-4
chr16-001319729-A-G	chr16	1319729	A	G	1521489	PASS	0.91041	eas	0.5462830000000007	0	0	0.91041
chr16-001319925-T-A	chr16	1319925	T	A	6382200	PASS	0	none	0	0	58	1e-6
chr16-001319925-T-C	chr16	1319925	T	C	6382200	PASS	0.98406	eas	0.8204230000000007	53	58	0.98406
chr16-001320062-C-G	chr16	1320062	C	G	1399	PASS	2.6819e-4	amr	3.6999999999999985e-5	1	134	2.6819e-4
chr16-001320166-T-G	chr16	1320166	T	G	42017	PASS	0.027769	afr	0.00149699999999999	1	134	0.027769
chr16-001320302-T-C	chr16	1320302	T	C	53450003	PASS	0.99103	eas	0.8943720000000005	123	134	0.99103
chr16-001320308-C-G	chr16	1320308	C	G	54183155	PASS	0.99148	eas	0.8943720000000005	123	134	0.99148
chr16-001320596-G-C	chr16	1320596	G	C	61832855	PASS	0.99153	eas	0.8943450000000005	123	134	0.99153
chr16-001320613-C-G	chr16	1320613	C	G	56752365	PASS	0.99153	eas	0.8943450000000005	123	134	0.99153
chr16-001320629-A-G	chr16	1320629	A	G	50116599	PASS	0.99149	eas	0.8942640000000005	123	134	0.99149
chr16-001320681-G-A	chr16	1320681	G	A	3334734	PASS	0.17108	mid	0.10618500000000002	14	134	0.17108
chr16-001320681-G-C	chr16	1320681	G	C	3334734	PASS	7.4e-7	nfe	9e-6	0	134	9e-6
chr16-001320728-C-A	chr16	1320728	C	A	26380664	PASS	0.99103	eas	0.8910940000000004	123	134	0.99103
chr16-001320751-C-CA	chr16	1320751	C	CA	28843025	PASS	6.783e-5	nfe	1.27e-4	0	134	1.27e-4
chr16-001320751-C-CAG	chr16	1320751	C	CAG	28843025	PASS	0.98649	eas	0.9085700000000004	128	134	0.98649
chr16-001320751-C-G	chr16	1320751	C	G	28843025	PASS	7.7e-7	nfe	2.2000000000000003e-5	0	134	2.2000000000000003e-5
chr16-001320867-A-G	chr16	1320867	A	G	13701690	PASS	0.99101	eas	0.917863	134	134	0.99101
chr16-001321153-C-*	chr16	1321153	C	*	261430	PASS	0	none	0	0	0	1e-6
chr16-001321153-C-A	chr16	1321153	C	A	261430	PASS	0	none	0	0	0	1e-6
chr16-001321153-C-T	chr16	1321153	C	T	261430	PASS	0.34806	afr	0.082799	0	0	0.34806
chr16-001321222-AC-*	chr16	1321222	AC	*	622152	PASS	0	none	4.710000000000004e-4	0	0	4.710000000000004e-4
chr16-001321222-AC-A	chr16	1321222	AC	A	622152	PASS	0.9721	eas	0.3327639999999999	0	0	0.9721
chr16-001321222-AC-CC	chr16	1321222	AC	CC	622152	PASS	0	none	9e-6	0	0	9e-6
chr16-001321223-C-*	chr16	1321223	C	*	471	PASS	0	none	0.33295199999999986	0	0	0.33295199999999986
chr16-001321223-C-G	chr16	1321223	C	G	471	PASS	0	none	5.2999999999999994e-5	0	0	5.2999999999999994e-5
chr16-001321245-C-G	chr16	1321245	C	G	612755	PASS	0.97237	eas	0.3343789999999999	0	0	0.97237
chr16-001321294-G-A	chr16	1321294	G	A	334345	PASS	0.97231	eas	0.207703	0	0	0.97231
chr16-001321421-GCTGAGGGGT-G	chr16	1321421	GCTGAGGGGT	G	267750.97	PASS	0.97231	eas	0.128029	0	0	0.97231
chr16-001321495-A-G	chr16	1321495	A	G	194262	PASS	0.97206	eas	0.131244	0	0	0.97206
chr16-001321541-T-C	chr16	1321541	T	C	194669	PASS	0.97215	eas	0.13001200000000002	0	0	0.97215
chr16-001322776-AG-A	chr16	1322776	AG	A	36262.97	PASS	0.098507	nfe	0.02300400000000001	0	0	0.098507
chr16-001324655-A-G	chr16	1324655	A	G	14410050	PASS	0.95838	eas	0.7956280000000004	116	134	0.95838
chr16-001324817-A-G	chr16	1324817	A	G	16381687	PASS	0.94879	eas	0.6972110000000005	103	134	0.94879
chr16-001324895-AC-*	chr16	1324895	AC	*	15368	VQSRTrancheINDEL99.95to100.00	0	none	2.500000000000001e-4	0	16	2.500000000000001e-4
chr16-001324895-AC-A	chr16	1324895	AC	A	15368	VQSRTrancheINDEL99.95to100.00	1.187e-5	nfe	9e-6	0	16	1.187e-5
chr16-001324895-AC-ACC	chr16	1324895	AC	ACC	15368	VQSRTrancheINDEL99.95to100.00	0	none	0	0	16	1e-6
chr16-001324895-AC-AGTCCC	chr16	1324895	AC	AGTCCC	15368	VQSRTrancheINDEL99.95to100.00	0	none	0	0	16	1e-6
chr16-001324895-AC-CC	chr16	1324895	AC	CC	15368	VQSRTrancheINDEL99.95to100.00	0	none	0.012948	0	16	0.012948
chr16-001324895-AC-GC	chr16	1324895	AC	GC	15368	VQSRTrancheINDEL99.95to100.00	0	none	9e-6	0	16	9e-6
chr16-001324895-AC-TC	chr16	1324895	AC	TC	15368	VQSRTrancheINDEL99.95to100.00	0	none	9e-6	0	16	9e-6
chr16-001324898-TG-AG	chr16	1324898	TG	AG	118264	ExcessHet	0	none	0	0	2	1e-6
chr16-001324898-TG-CG	chr16	1324898	TG	CG	118264	ExcessHet	0	none	0	0	2	1e-6
chr16-001324898-TG-GG	chr16	1324898	TG	GG	118264	ExcessHet	0	none	0.03382300000000002	1	2	0.03382300000000002
chr16-001324898-TG-T	chr16	1324898	TG	T	118264	ExcessHet	7.7652e-4	nfe	0.002957	0	2	0.002957
chr16-001324898-TG-TGG	chr16	1324898	TG	TGG	118264	ExcessHet	0	none	0.005423	0	2	0.005423
chr16-001324898-TG-TGGG	chr16	1324898	TG	TGGG	118264	ExcessHet	0	none	3.6999999999999985e-5	0	2	3.6999999999999985e-5
chr16-001324898-TG-TGGGG	chr16	1324898	TG	TGGGG	118264	ExcessHet	0	none	0	0	2	1e-6
chr16-001324898-TG-TGTTCTTGTAAGG	chr16	1324898	TG	TGTTCTTGTAAGG	118264	ExcessHet	0	none	0	0	2	1e-6
chr16-001324905-GTT-ATT	chr16	1324905	GTT	ATT	4120	VQSRTrancheINDEL99.50to99.90	0	none	9e-6	0	28	9e-6
chr16-001324905-GTT-G	chr16	1324905	GTT	G	4120	VQSRTrancheINDEL99.50to99.90	9.614e-5	eas	9.370000000000004e-4	0	28	9.370000000000004e-4
chr16-001324905-GTT-GT	chr16	1324905	GTT	GT	4120	VQSRTrancheINDEL99.50to99.90	0	none	0	0	28	1e-6
chr16-001324905-GTT-GTTT	chr16	1324905	GTT	GTTT	4120	VQSRTrancheINDEL99.50to99.90	0	none	2.93e-4	0	28	2.93e-4
chr16-001324905-GTT-TTT	chr16	1324905	GTT	TTT	4120	VQSRTrancheINDEL99.50to99.90	0	none	0.00176299999999999	0	28	0.00176299999999999
chr16-001324906-T-*	chr16	1324906	T	*	1264	VQSRTrancheINDEL99.90to99.95	0	none	9.610000000000004e-4	0	4	9.610000000000004e-4
chr16-001324906-T-G	chr16	1324906	T	G	1264	VQSRTrancheINDEL99.90to99.95	1.9268e-4	eas	8.890000000000005e-4	0	4	8.890000000000005e-4
chr16-001324906-T-TG	chr16	1324906	T	TG	1264	VQSRTrancheINDEL99.90to99.95	2.69e-6	nfe	0	0	4	2.69e-6
chr16-001324907-T-*	chr16	1324907	T	*	317377	ExcessHet	0	none	9.370000000000004e-4	0	2	9.370000000000004e-4
chr16-001324907-T-G	chr16	1324907	T	G	317377	ExcessHet	0.16143	sas	0.06166300000000001	0	2	0.16143
chr16-001324907-T-TG	chr16	1324907	T	TG	317377	ExcessHet	0.063034	sas	0.028367	0	2	0.063034
chr16-001324911-CGGG-*	chr16	1324911	CGGG	*	476060	ExcessHet	0	none	4.710000000000004e-4	0	4	4.710000000000004e-4
chr16-001324911-CGGG-AGGG	chr16	1324911	CGGG	AGGG	476060	ExcessHet	0	none	2.2000000000000003e-5	0	4	2.2000000000000003e-5
chr16-001324911-CGGG-C	chr16	1324911	CGGG	C	476060	ExcessHet	0	none	0	0	4	1e-6
chr16-001324911-CGGG-GGGG	chr16	1324911	CGGG	GGGG	476060	ExcessHet	0	none	0.15687	2	4	0.15687
chr16-001324911-CGGG-TGGG	chr16	1324911	CGGG	TGGG	476060	ExcessHet	0	none	6.999999999999998e-5	0	4	6.999999999999998e-5
chr16-001324914-G-*	chr16	1324914	G	*	55044	VQSRTrancheINDEL99.95to100.00	0	none	0	0	2	1e-6
chr16-001324914-G-A	chr16	1324914	G	A	55044	VQSRTrancheINDEL99.95to100.00	8.21e-6	sas	0	0	2	8.21e-6
chr16-001324914-G-C	chr16	1324914	G	C	55044	VQSRTrancheINDEL99.95to100.00	0.00034167000000000003	nfe	0.01923800000000001	0	2	0.01923800000000001
chr16-001324914-G-GA	chr16	1324914	G	GA	55044	VQSRTrancheINDEL99.95to100.00	3.46e-6	nfe	3.6999999999999985e-5	0	2	3.6999999999999985e-5
chr16-001324914-G-GC	chr16	1324914	G	GC	55044	VQSRTrancheINDEL99.95to100.00	0.0034739	nfe	0.02540700000000001	0	2	0.02540700000000001
chr16-001324914-G-GCC	chr16	1324914	G	GCC	55044	VQSRTrancheINDEL99.95to100.00	0	none	7.480000000000004e-4	0	2	7.480000000000004e-4
chr16-001324914-G-GGC	chr16	1324914	G	GGC	55044	VQSRTrancheINDEL99.95to100.00	8.3e-6	nfe	2.720000000000003e-4	0	2	2.720000000000003e-4
chr16-001324914-G-GGCC	chr16	1324914	G	GGCC	55044	VQSRTrancheINDEL99.95to100.00	0	none	8.9e-5	0	2	8.9e-5
chr16-001324914-G-GGCGCC	chr16	1324914	G	GGCGCC	55044	VQSRTrancheINDEL99.95to100.00	0	none	0	0	2	1e-6
chr16-001324914-G-GGGC	chr16	1324914	G	GGGC	55044	VQSRTrancheINDEL99.95to100.00	0	none	5.2999999999999994e-5	0	2	5.2999999999999994e-5
chr16-001324914-G-GGGCC	chr16	1324914	G	GGGCC	55044	VQSRTrancheINDEL99.95to100.00	0	none	5.2999999999999994e-5	0	2	5.2999999999999994e-5
chr16-001324914-G-GGGGC	chr16	1324914	G	GGGGC	55044	VQSRTrancheINDEL99.95to100.00	3.253e-5	amr	1.87e-4	0	2	1.87e-4
chr16-001324914-G-GGGGCC	chr16	1324914	G	GGGGCC	55044	VQSRTrancheINDEL99.95to100.00	0	none	1.87e-4	0	2	1.87e-4
chr16-001324914-G-GGGGGC	chr16	1324914	G	GGGGGC	55044	VQSRTrancheINDEL99.95to100.00	0	none	2.2899999999999996e-4	0	2	2.2899999999999996e-4
chr16-001324914-G-GGGGGCC	chr16	1324914	G	GGGGGCC	55044	VQSRTrancheINDEL99.95to100.00	0	none	9e-6	0	2	9e-6
chr16-001324914-G-GGGGGGC	chr16	1324914	G	GGGGGGC	55044	VQSRTrancheINDEL99.95to100.00	0	none	9e-6	0	2	9e-6
chr16-001324914-G-GGGGGGGGC	chr16	1324914	G	GGGGGGGGC	55044	VQSRTrancheINDEL99.95to100.00	0	none	0	0	2	1e-6
chr16-001324914-G-GGGGGGGGGGGC	chr16	1324914	G	GGGGGGGGGGGC	55044	VQSRTrancheINDEL99.95to100.00	0	none	0	0	2	1e-6
chr16-001324914-G-GGGGGGGGGGGGGGGC	chr16	1324914	G	GGGGGGGGGGGGGGGC	55044	VQSRTrancheINDEL99.95to100.00	0	none	9e-6	0	2	9e-6
chr16-001324914-G-GGGGTGGGGGGGC	chr16	1324914	G	GGGGTGGGGGGGC	55044	VQSRTrancheINDEL99.95to100.00	0	none	0	0	2	1e-6
chr16-001324914-G-GT	chr16	1324914	G	GT	55044	VQSRTrancheINDEL99.95to100.00	6.332e-5	nfe	2.2000000000000003e-5	0	2	6.332e-5
chr16-001324914-G-T	chr16	1324914	G	T	55044	VQSRTrancheINDEL99.95to100.00	8.3e-6	nfe	8.9e-5	0	2	8.9e-5
chr16-001324927-T-C	chr16	1324927	T	C	1265	VQSRTrancheSNP99.80to99.90	0	none	3.6999999999999985e-5	0	122	3.6999999999999985e-5
chr16-001324927-T-G	chr16	1324927	T	G	1265	VQSRTrancheSNP99.80to99.90	0	none	0.00171799999999999	0	122	0.00171799999999999
chr16-001324950-C-*	chr16	1324950	C	*	261782	PASS	0	none	1.27e-4	0	132	1.27e-4
chr16-001324950-C-A	chr16	1324950	C	A	261782	PASS	0	none	0	0	132	1e-6
chr16-001324950-C-G	chr16	1324950	C	G	261782	PASS	0.069632	sas	0.03441900000000001	3	132	0.069632
chr16-001324950-C-T	chr16	1324950	C	T	261782	PASS	2.2017e-4	amr	9e-6	0	132	2.2017e-4
chr16-001325262-T-G	chr16	1325262	T	G	1761785	PASS	0.91341	amr	0.563593	0	0	0.91341
chr16-001325562-G-T	chr16	1325562	G	T	223753	PASS	0.67373	nfe	0.13695400000000002	0	0	0.67373
chr16-001326509-T-C	chr16	1326509	T	C	70695	PASS	0.65066	nfe	0.04666900000000001	0	0	0.65066
chr16-001329019-T-A	chr16	1329019	T	A	143055	PASS	0.24657	nfe	0.06688700000000002	0	0	0.24657
chr16-001329373-G-A	chr16	1329373	G	A	2900386	PASS	0	none	0	0	0	1e-6
chr16-001329373-G-T	chr16	1329373	G	T	2900386	PASS	0.96264	eas	0.7204440000000002	0	0	0.96264
chr16-001329414-G-A	chr16	1329414	G	A	7507	PASS	0.0041259	nfe	0.00190899999999999	0	2	0.0041259
chr16-001329522-T-C	chr16	1329522	T	C	3142537	PASS	0.97107	eas	0.7997340000000006	14	14	0.97107
chr16-001329554-T-*	chr16	1329554	T	*	3475342	PASS	0	none	9e-6	0	16	9e-6
chr16-001329554-T-A	chr16	1329554	T	A	3475342	PASS	0	none	0	0	16	1e-6
chr16-001329554-T-C	chr16	1329554	T	C	3475342	PASS	0.97419	eas	0.8230790000000007	16	16	0.97419
chr16-001329629-CAA-AAA	chr16	1329629	CAA	AAA	17735	VQSRTrancheINDEL95.00to96.00	0	none	1.88e-4	0	60	1.88e-4
chr16-001329629-CAA-C	chr16	1329629	CAA	C	17735	VQSRTrancheINDEL95.00to96.00	0	none	0	0	60	1e-6
chr16-001329629-CAA-CA	chr16	1329629	CAA	CA	17735	VQSRTrancheINDEL95.00to96.00	0	none	0.003593	1	60	0.003593
chr16-001329629-CAA-CAAA	chr16	1329629	CAA	CAAA	17735	VQSRTrancheINDEL95.00to96.00	0	none	0.01251899999999999	1	60	0.01251899999999999
chr16-001329629-CAA-CAAAA	chr16	1329629	CAA	CAAAA	17735	VQSRTrancheINDEL95.00to96.00	0	none	6.999999999999998e-5	0	60	6.999999999999998e-5
chr16-001329629-CAA-CAAAAA	chr16	1329629	CAA	CAAAAA	17735	VQSRTrancheINDEL95.00to96.00	0	none	2.2000000000000003e-5	0	60	2.2000000000000003e-5
chr16-001329643-TAA-AAA	chr16	1329643	TAA	AAA	2220532	ExcessHet	0	none	5.2999999999999994e-5	0	56	5.2999999999999994e-5
chr16-001329643-TAA-T	chr16	1329643	TAA	T	2220532	ExcessHet	3.59e-6	nfe	6.999999999999998e-5	0	56	6.999999999999998e-5
chr16-001329643-TAA-TA	chr16	1329643	TAA	TA	2220532	ExcessHet	0	none	0.006872	0	56	0.006872
chr16-001329643-TAA-TAAA	chr16	1329643	TAA	TAAA	2220532	ExcessHet	0	none	0.3799469999999997	27	56	0.3799469999999997
chr16-001329643-TAA-TAAAA	chr16	1329643	TAA	TAAAA	2220532	ExcessHet	0	none	0.07097	4	56	0.07097
chr16-001329643-TAA-TAAAAA	chr16	1329643	TAA	TAAAAA	2220532	ExcessHet	0	none	0.006459	1	56	0.006459
chr16-001329643-TAA-TAAAAAA	chr16	1329643	TAA	TAAAAAA	2220532	ExcessHet	0	none	5.860000000000005e-4	0	56	5.860000000000005e-4
chr16-001329643-TAA-TAAAAAAA	chr16	1329643	TAA	TAAAAAAA	2220532	ExcessHet	0	none	1.0799999999999996e-4	0	56	1.0799999999999996e-4
chr16-001329665-G-A	chr16	1329665	G	A	771	PASS	1.195e-5	nfe	5.2999999999999994e-5	0	114	5.2999999999999994e-5
chr16-001329665-G-T	chr16	1329665	G	T	771	PASS	0	none	9e-6	0	114	9e-6
chr16-001329705-G-A	chr16	1329705	G	A	155499	PASS	0.074429	afr	0.02686800000000001	3	122	0.074429
chr16-001329705-G-T	chr16	1329705	G	T	155499	PASS	0	none	2.2000000000000003e-5	0	122	2.2000000000000003e-5
chr16-001329798-G-T	chr16	1329798	G	T	97	PASS	8.73e-6	nfe	1.0799999999999996e-4	0	72	1.0799999999999996e-4
chr16-001329809-GAA-*	chr16	1329809	GAA	*	246862	ExcessHet	0	none	9e-6	0	32	9e-6
chr16-001329809-GAA-AAA	chr16	1329809	GAA	AAA	246862	ExcessHet	0	none	8.900000000000005e-4	0	32	8.900000000000005e-4
chr16-001329809-GAA-G	chr16	1329809	GAA	G	246862	ExcessHet	3.9604e-4	mid	6.550000000000003e-4	0	32	6.550000000000003e-4
chr16-001329809-GAA-GA	chr16	1329809	GAA	GA	246862	ExcessHet	0	none	0.04657600000000001	2	32	0.04657600000000001
chr16-001329809-GAA-GAAA	chr16	1329809	GAA	GAAA	246862	ExcessHet	0	none	0.06657100000000002	4	32	0.06657100000000002
chr16-001329809-GAA-GAAAA	chr16	1329809	GAA	GAAAA	246862	ExcessHet	0	none	0.002184	0	32	0.002184
chr16-001329809-GAA-GAAAAA	chr16	1329809	GAA	GAAAAA	246862	ExcessHet	0	none	1.6699999999999994e-4	0	32	1.6699999999999994e-4
chr16-001329809-GAA-GAAAAAA	chr16	1329809	GAA	GAAAAAA	246862	ExcessHet	0	none	9e-6	0	32	9e-6
chr16-001329809-GAA-TAA	chr16	1329809	GAA	TAA	246862	ExcessHet	0	none	8.9e-5	0	32	8.9e-5
chr16-001334411-G-T	chr16	1334411	G	T	55502	PASS	0.010548	nfe	0.00521	1	128	0.010548
chr16-001334438-A-C	chr16	1334438	A	C	1764	PASS	9.5208e-4	afr	0.00144699999999999	0	104	0.00144699999999999
chr16-001334907-C-*	chr16	1334907	C	*	321536	PASS	0	none	0.00189099999999999	0	134	0.00189099999999999
chr16-001334907-C-T	chr16	1334907	C	T	321536	PASS	0.27616	afr	0.024809	1	134	0.27616
chr16-001338411-A-C	chr16	1338411	A	C	37	PASS	0	none	7.099999999999998e-5	0	130	7.099999999999998e-5
chr16-001338415-T-C	chr16	1338415	T	C	9576064	PASS	0.98875	eas	0.8293710000000001	78	94	0.98875
chr16-001338443-A-C	chr16	1338443	A	C	11781	VQSRTrancheSNP99.90to99.95	0.0011335	eas	0.01609900000000001	0	32	0.01609900000000001
chr16-001338443-A-G	chr16	1338443	A	G	11781	VQSRTrancheSNP99.90to99.95	0	none	0	0	32	1e-6
chr16-001338443-A-T	chr16	1338443	A	T	11781	VQSRTrancheSNP99.90to99.95	0	none	3.6999999999999985e-5	0	32	3.6999999999999985e-5
chr16-001338450-C-*	chr16	1338450	C	*	76586	PASS	0	none	0.005039	0	6	0.005039
chr16-001338450-C-A	chr16	1338450	C	A	76586	PASS	1.316e-5	nfe	2.2899999999999996e-4	0	6	2.2899999999999996e-4
chr16-001338450-C-G	chr16	1338450	C	G	76586	PASS	0.035251	eas	0.03496500000000001	2	6	0.035251
chr16-001338452-CGCCCCA-*	chr16	1338452	CGCCCCA	*	98421	VQSRTrancheINDEL99.95to100.00	0	none	0.005014	0	8	0.005014
chr16-001338452-CGCCCCA-C	chr16	1338452	CGCCCCA	C	98421	VQSRTrancheINDEL99.95to100.00	0.001798	amr	0.00321	0	8	0.00321
chr16-001338452-CGCCCCA-CCCCCA	chr16	1338452	CGCCCCA	CCCCCA	98421	VQSRTrancheINDEL99.95to100.00	0	none	9e-6	0	8	9e-6
chr16-001338452-CGCCCCA-CCGGCCCCA	chr16	1338452	CGCCCCA	CCGGCCCCA	98421	VQSRTrancheINDEL99.95to100.00	0	none	3.6999999999999985e-5	0	8	3.6999999999999985e-5
chr16-001338452-CGCCCCA-CCGGGCCCCA	chr16	1338452	CGCCCCA	CCGGGCCCCA	98421	VQSRTrancheINDEL99.95to100.00	0	none	7.720000000000004e-4	0	8	7.720000000000004e-4
chr16-001338452-CGCCCCA-CCGGGGCCCCA	chr16	1338452	CGCCCCA	CCGGGGCCCCA	98421	VQSRTrancheINDEL99.95to100.00	0	none	7.480000000000004e-4	0	8	7.480000000000004e-4
chr16-001338452-CGCCCCA-CCGGGGGCCCCA	chr16	1338452	CGCCCCA	CCGGGGGCCCCA	98421	VQSRTrancheINDEL99.95to100.00	0	none	3.150000000000005e-4	0	8	3.150000000000005e-4
chr16-001338452-CGCCCCA-CCGGGGGGCCCCA	chr16	1338452	CGCCCCA	CCGGGGGGCCCCA	98421	VQSRTrancheINDEL99.95to100.00	0	none	6.999999999999998e-5	0	8	6.999999999999998e-5
chr16-001338452-CGCCCCA-CCGGGGGGGCCCCA	chr16	1338452	CGCCCCA	CCGGGGGGGCCCCA	98421	VQSRTrancheINDEL99.95to100.00	0	none	6.999999999999998e-5	0	8	6.999999999999998e-5
chr16-001338452-CGCCCCA-CCGGGGGGGGCCCCA	chr16	1338452	CGCCCCA	CCGGGGGGGGCCCCA	98421	VQSRTrancheINDEL99.95to100.00	0	none	5.2999999999999994e-5	0	8	5.2999999999999994e-5
chr16-001338452-CGCCCCA-CCGGGGGGGGGCCCCA	chr16	1338452	CGCCCCA	CCGGGGGGGGGCCCCA	98421	VQSRTrancheINDEL99.95to100.00	0	none	6.999999999999998e-5	0	8	6.999999999999998e-5
chr16-001338452-CGCCCCA-CCGGGGGGGGGGCCCCA	chr16	1338452	CGCCCCA	CCGGGGGGGGGGCCCCA	98421	VQSRTrancheINDEL99.95to100.00	0	none	1.0699999999999996e-4	0	8	1.0699999999999996e-4
chr16-001338452-CGCCCCA-CCGGGGGGGGGGGCCCCA	chr16	1338452	CGCCCCA	CCGGGGGGGGGGGCCCCA	98421	VQSRTrancheINDEL99.95to100.00	0	none	2.2000000000000003e-5	0	8	2.2000000000000003e-5
chr16-001338452-CGCCCCA-CCGGGGGGGGGGGGCCCCA	chr16	1338452	CGCCCCA	CCGGGGGGGGGGGGCCCCA	98421	VQSRTrancheINDEL99.95to100.00	0	none	0	0	8	1e-6
chr16-001338452-CGCCCCA-CCGGGGGGGGGGGGGGGCCCCA	chr16	1338452	CGCCCCA	CCGGGGGGGGGGGGGGGCCCCA	98421	VQSRTrancheINDEL99.95to100.00	0	none	0	0	8	1e-6
chr16-001338452-CGCCCCA-CGGCCCCA	chr16	1338452	CGCCCCA	CGGCCCCA	98421	VQSRTrancheINDEL99.95to100.00	0	none	6.780000000000002e-4	0	8	6.780000000000002e-4
chr16-001338452-CGCCCCA-CGGGCCCCA	chr16	1338452	CGCCCCA	CGGGCCCCA	98421	VQSRTrancheINDEL99.95to100.00	0	none	0.00108099999999999	0	8	0.00108099999999999
chr16-001338452-CGCCCCA-CGGGGCCCCA	chr16	1338452	CGCCCCA	CGGGGCCCCA	98421	VQSRTrancheINDEL99.95to100.00	0	none	0.005475	0	8	0.005475
chr16-001338452-CGCCCCA-CGGGGCGGGGCCCCA	chr16	1338452	CGCCCCA	CGGGGCGGGGCCCCA	98421	VQSRTrancheINDEL99.95to100.00	0	none	0	0	8	1e-6
chr16-001338452-CGCCCCA-CGGGGCGGGGGGCCCCA	chr16	1338452	CGCCCCA	CGGGGCGGGGGGCCCCA	98421	VQSRTrancheINDEL99.95to100.00	0	none	0	0	8	1e-6
chr16-001338452-CGCCCCA-CGGGGGCCCCA	chr16	1338452	CGCCCCA	CGGGGGCCCCA	98421	VQSRTrancheINDEL99.95to100.00	0	none	0.00458	0	8	0.00458
chr16-001338452-CGCCCCA-CGGGGGGCCCCA	chr16	1338452	CGCCCCA	CGGGGGGCCCCA	98421	VQSRTrancheINDEL99.95to100.00	0	none	0.002133	0	8	0.002133
chr16-001338452-CGCCCCA-CGGGGGGCGGGCCCCA	chr16	1338452	CGCCCCA	CGGGGGGCGGGCCCCA	98421	VQSRTrancheINDEL99.95to100.00	0	none	0	0	8	1e-6
chr16-001338452-CGCCCCA-CGGGGGGCGGGGGCCCCA	chr16	1338452	CGCCCCA	CGGGGGGCGGGGGCCCCA	98421	VQSRTrancheINDEL99.95to100.00	0	none	0	0	8	1e-6
chr16-001338452-CGCCCCA-CGGGGGGGCCCCA	chr16	1338452	CGCCCCA	CGGGGGGGCCCCA	98421	VQSRTrancheINDEL99.95to100.00	0	none	0.00120099999999999	0	8	0.00120099999999999
chr16-001338452-CGCCCCA-CGGGGGGGCGGCCCCA	chr16	1338452	CGCCCCA	CGGGGGGGCGGCCCCA	98421	VQSRTrancheINDEL99.95to100.00	0	none	0	0	8	1e-6
chr16-001338452-CGCCCCA-CGGGGGGGGCCCCA	chr16	1338452	CGCCCCA	CGGGGGGGGCCCCA	98421	VQSRTrancheINDEL99.95to100.00	0	none	0.00122499999999999	0	8	0.00122499999999999
chr16-001338452-CGCCCCA-CGGGGGGGGGCCCCA	chr16	1338452	CGCCCCA	CGGGGGGGGGCCCCA	98421	VQSRTrancheINDEL99.95to100.00	0	none	0.00171299999999999	0	8	0.00171299999999999
chr16-001338452-CGCCCCA-CGGGGGGGGGCGGCCCCA	chr16	1338452	CGCCCCA	CGGGGGGGGGCGGCCCCA	98421	VQSRTrancheINDEL99.95to100.00	0	none	0	0	8	1e-6
chr16-001338452-CGCCCCA-CGGGGGGGGGGCCCCA	chr16	1338452	CGCCCCA	CGGGGGGGGGGCCCCA	98421	VQSRTrancheINDEL99.95to100.00	0	none	0.002034	0	8	0.002034
chr16-001338452-CGCCCCA-CGGGGGGGGGGGCCCCA	chr16	1338452	CGCCCCA	CGGGGGGGGGGGCCCCA	98421	VQSRTrancheINDEL99.95to100.00	0	none	0.002507	0	8	0.002507
chr16-001338452-CGCCCCA-CGGGGGGGGGGGGCCCCA	chr16	1338452	CGCCCCA	CGGGGGGGGGGGGCCCCA	98421	VQSRTrancheINDEL99.95to100.00	0	none	0.002457	1	8	0.002457
chr16-001338452-CGCCCCA-CGGGGGGGGGGGGGCCCCA	chr16	1338452	CGCCCCA	CGGGGGGGGGGGGGCCCCA	98421	VQSRTrancheINDEL99.95to100.00	0	none	0.002407	1	8	0.002407
chr16-001338452-CGCCCCA-CGGGGGGGGGGGGGGCCCCA	chr16	1338452	CGCCCCA	CGGGGGGGGGGGGGGCCCCA	98421	VQSRTrancheINDEL99.95to100.00	0	none	8.420000000000002e-4	0	8	8.420000000000002e-4
chr16-001338452-CGCCCCA-CGGGGGGGGGGGGGGGCCCCA	chr16	1338452	CGCCCCA	CGGGGGGGGGGGGGGGCCCCA	98421	VQSRTrancheINDEL99.95to100.00	0	none	4.260000000000005e-4	0	8	4.260000000000005e-4
chr16-001338452-CGCCCCA-CGGGGGGGGGGGGGGGGCCCCA	chr16	1338452	CGCCCCA	CGGGGGGGGGGGGGGGGCCCCA	98421	VQSRTrancheINDEL99.95to100.00	0	none	1.27e-4	0	8	1.27e-4
chr16-001338452-CGCCCCA-CGGGGGGGGGGGGGGGGGCCCCA	chr16	1338452	CGCCCCA	CGGGGGGGGGGGGGGGGGCCCCA	98421	VQSRTrancheINDEL99.95to100.00	0	none	9e-6	0	8	9e-6
chr16-001338452-CGCCCCA-GGCCCCA	chr16	1338452	CGCCCCA	GGCCCCA	98421	VQSRTrancheINDEL99.95to100.00	0	none	9e-6	0	8	9e-6
chr16-001338649-G-A	chr16	1338649	G	A	11183	PASS	3.0249e-4	afr	1.6699999999999994e-4	1	134	3.0249e-4
chr16-001338681-G-A	chr16	1338681	G	A	947	PASS	3.392e-5	nfe	0	1	134	3.392e-5
chr16-001338887-C-T	chr16	1338887	C	T	46053966	PASS	0.99138	eas	0.8888180000000003	120	134	0.99138
chr16-001338908-C-T	chr16	1338908	C	T	1087815	PASS	0.095236	afr	0.02504800000000002	1	134	0.095236
chr16-001339152-C-*	chr16	1339152	C	*	48795343	PASS	0	none	0	0	134	1e-6
chr16-001339152-C-A	chr16	1339152	C	A	48795343	PASS	0.99121	eas	0.9142050000000006	127	134	0.99121
chr16-001339195-C-T	chr16	1339195	C	T	1377671	PASS	0.083357	afr	0.02674400000000001	3	134	0.083357
chr16-001339217-C-T	chr16	1339217	C	T	2222	PASS	1.4598e-4	mid	9e-6	1	134	1.4598e-4
chr16-001339221-C-T	chr16	1339221	C	T	3127632	PASS	0.10939	mid	0.06159000000000002	10	134	0.10939
chr16-001339393-G-A	chr16	1339393	G	A	1519003	PASS	0.082005	sas	0.051912	4	134	0.082005
chr16-001339622-C-A	chr16	1339622	C	A	5228	PASS	0	none	0	1	134	1e-6
chr16-001339622-C-T	chr16	1339622	C	T	5228	PASS	1.8661e-4	afr	8.9e-5	0	134	1.8661e-4
chr16-001339628-A-C	chr16	1339628	A	C	1289022	PASS	0	none	0	0	130	1e-6
chr16-001339628-A-G	chr16	1339628	A	G	1289022	PASS	0.18441	afr	0.04624700000000002	6	130	0.18441
chr16-001339743-GCACA-*	chr16	1339743	GCACA	*	8145.97	PASS	0	none	0.01089299999999999	0	128	0.01089299999999999
chr16-001339743-GCACA-G	chr16	1339743	GCACA	G	8145.97	PASS	1.09e-6	nfe	0	0	128	1.09e-6
chr16-001339743-GCACA-GCA	chr16	1339743	GCACA	GCA	8145.97	PASS	0	none	0.005158	2	128	0.005158
chr16-001339743-GCACA-GCACACA	chr16	1339743	GCACA	GCACACA	8145.97	PASS	0	none	7.099999999999998e-5	0	128	7.099999999999998e-5
chr16-001339744-C-*	chr16	1339744	C	*	4692	PASS	0	none	0.016505	2	118	0.016505
chr16-001339744-C-T	chr16	1339744	C	T	4692	PASS	0.0020459	eas	1.0799999999999996e-4	0	118	0.0020459
chr16-001339750-C-*	chr16	1339750	C	*	6401982	PASS	0	none	0.01084199999999998	0	134	0.01084199999999998
chr16-001339750-C-CACACGCACACAGGCTGCAGGTGCACACAG	chr16	1339750	C	CACACGCACACAGGCTGCAGGTGCACACAG	6401982	PASS	1.576e-5	nfe	8.9e-5	0	134	8.9e-5
chr16-001339750-C-G	chr16	1339750	C	G	6401982	PASS	0.75528	eas	0.35602499999999976	49	134	0.75528
chr16-001341131-C-T	chr16	1341131	C	T	2047201	PASS	0.19389	afr	0.04518500000000001	5	134	0.19389
chr16-001341136-C-T	chr16	1341136	C	T	320204	PASS	0.015272	nfe	0.006861	3	134	0.015272
chr16-001341220-G-A	chr16	1341220	G	A	18989449	PASS	0.78281	eas	0.38310499999999975	56	134	0.78281
chr16-001341870-C-G	chr16	1341870	C	G	14118939	PASS	0.79012	eas	0.4593789999999993	63	134	0.79012
chr16-001341892-C-T	chr16	1341892	C	T	497993	PASS	0.040891	sas	0.01848900000000001	3	134	0.040891
chr16-001342210-G-A	chr16	1342210	G	A	1850	PASS	1.2115e-4	amr	0	1	134	1.2115e-4
chr16-001342744-G-C	chr16	1342744	G	C	122565	PASS	0.0023073	nfe	0.00139899999999999	1	134	0.0023073
chr16-001342840-C-G	chr16	1342840	C	G	47862	PASS	0.0010993	nfe	5.870000000000004e-4	1	134	0.0010993
chr16-001342854-G-A	chr16	1342854	G	A	5818	PASS	1.4769e-4	nfe	9e-6	1	134	1.4769e-4
chr16-001342876-T-C	chr16	1342876	T	C	26044619	PASS	0.78702	eas	0.41324699999999953	58	134	0.78702
chr16-001343019-G-A	chr16	1343019	G	A	19430671	PASS	0.63597	amr	0.42606299999999975	60	134	0.63597
chr16-001343112-A-G	chr16	1343112	A	G	4681	PASS	4.483e-4	amr	1.88e-4	0	70	4.483e-4
chr16-001343112-A-T	chr16	1343112	A	T	4681	PASS	0.016862	nfe	0.005664	1	70	0.016862
chr16-001343122-A-T	chr16	1343122	A	T	916	PASS	0.0023024	nfe	0.00113099999999999	0	78	0.0023024
chr16-001343174-G-*	chr16	1343174	G	*	21673.97	VQSRTrancheINDEL99.50to99.90	0	none	0	0	134	1e-6
chr16-001343174-G-GA	chr16	1343174	G	GA	21673.97	VQSRTrancheINDEL99.50to99.90	5.3104e-4	nfe	7.510000000000005e-4	1	134	7.510000000000005e-4
chr16-001343177-G-*	chr16	1343177	G	*	34407017	PASS	0	none	9e-6	0	134	9e-6
chr16-001343177-G-A	chr16	1343177	G	A	34407017	PASS	0.9906	eas	0.8620780000000007	122	134	0.9906
chr16-001343177-G-GGGGCGGTGCTATGGGTAGGTGAGGCAGCGAAA	chr16	1343177	G	GGGGCGGTGCTATGGGTAGGTGAGGCAGCGAAA	34407017	PASS	1.1097e-4	nfe	1.6699999999999994e-4	0	134	1.6699999999999994e-4
chr16-001343177-G-GGGGCGGTGCTGAGTAGGTGGGGCTGCGCTGATTGGGCGGGAAGGGAAAGGGGCGGTGCTATGGGTAGGTGAGGCAGCGAAA	chr16	1343177	G	GGGGCGGTGCTGAGTAGGTGGGGCTGCGCTGATTGGGCGGGAAGGGAAAGGGGCGGTGCTATGGGTAGGTGAGGCAGCGAAA	34407017	PASS	2.0385e-4	nfe	4.500000000000005e-4	1	134	4.500000000000005e-4
chr16-001343180-G-C	chr16	1343180	G	C	1313345	PASS	0.19703	afr	0.045427	5	134	0.19703
chr16-001343190-C-*	chr16	1343190	C	*	34615885	PASS	0	none	0	0	134	1e-6
chr16-001343190-C-T	chr16	1343190	C	T	34615885	PASS	0.99062	eas	0.8609400000000007	123	134	0.99062
chr16-001343263-G-A	chr16	1343263	G	A	870110	PASS	0.037279	mid	0.029849	5	134	0.037279
chr16-001343266-A-C	chr16	1343266	A	C	516268	PASS	0.043982	nfe	0.020866	6	134	0.043982
chr16-001343584-G-A	chr16	1343584	G	A	4051	PASS	0.0024892	afr	3.6999999999999985e-5	1	134	0.0024892
chr16-001343612-G-A	chr16	1343612	G	A	638196	PASS	0.03859	mid	0.030062	5	134	0.03859
chr16-001344429-C-T	chr16	1344429	C	T	23078210	PASS	0.58967	amr	0.3330589999999997	53	134	0.58967
chr16-001344439-A-G	chr16	1344439	A	G	57664	PASS	0.0018181	nfe	7.040000000000005e-4	1	134	0.0018181
chr16-001344506-A-C	chr16	1344506	A	C	83574441	PASS	0.99151	eas	0.9127420000000006	128	134	0.99151
chr16-001344550-A-G	chr16	1344550	A	G	85462519	PASS	0.9887	eas	0.9133660000000006	128	134	0.9887
chr16-001344550-A-T	chr16	1344550	A	T	85462519	PASS	0.002327	eas	7.099999999999998e-5	0	134	0.002327
chr16-001344740-AGCCAACAGG-*	chr16	1344740	AGCCAACAGG	*	41345717.97	PASS	0	none	0	0	134	1e-6
chr16-001344740-AGCCAACAGG-A	chr16	1344740	AGCCAACAGG	A	41345717.97	PASS	0.78258	eas	0.392917	58	134	0.78258
chr16-001344749-G-*	chr16	1344749	G	*	9829	PASS	0	none	0.392917	58	134	0.392917
chr16-001344749-G-A	chr16	1344749	G	A	9829	PASS	2.6472e-4	sas	0	0	134	2.6472e-4
chr16-001345168-C-T	chr16	1345168	C	T	828601	PASS	0.035669	nfe	0.01830500000000001	4	134	0.035669
chr16-001345330-C-T	chr16	1345330	C	T	47685	PASS	0.0012002	mid	9.400000000000004e-4	1	134	0.0012002
chr16-001345399-CTG-C	chr16	1345399	CTG	C	570794.97	PASS	0.035493	nfe	0.01812000000000001	4	134	0.035493
chr16-001345419-CAGCCTCCCCCGCCT-*	chr16	1345419	CAGCCTCCCCCGCCT	*	1393446	PASS	0	none	2.2000000000000003e-5	0	134	2.2000000000000003e-5
chr16-001345419-CAGCCTCCCCCGCCT-C	chr16	1345419	CAGCCTCCCCCGCCT	C	1393446	PASS	0	none	9e-6	0	134	9e-6
chr16-001345419-CAGCCTCCCCCGCCT-CCCCCCGCCT	chr16	1345419	CAGCCTCCCCCGCCT	CCCCCCGCCT	1393446	PASS	0	none	3.6999999999999985e-5	0	134	3.6999999999999985e-5
chr16-001345419-CAGCCTCCCCCGCCT-CCCTCCCCCGCCT	chr16	1345419	CAGCCTCCCCCGCCT	CCCTCCCCCGCCT	1393446	PASS	0	none	0	0	134	1e-6
chr16-001345419-CAGCCTCCCCCGCCT-TAGCCTCCCCCGCCT	chr16	1345419	CAGCCTCCCCCGCCT	TAGCCTCCCCCGCCT	1393446	PASS	0	none	0.08192100000000001	7	134	0.08192100000000001
chr16-001345520-CGCAACCCCAGCCTCCCCA-*	chr16	1345520	CGCAACCCCAGCCTCCCCA	*	4065	PASS	0	none	7.490000000000004e-4	0	66	7.490000000000004e-4
chr16-001345520-CGCAACCCCAGCCTCCCCA-AGCAACCCCAGCCTCCCCA	chr16	1345520	CGCAACCCCAGCCTCCCCA	AGCAACCCCAGCCTCCCCA	4065	PASS	0	none	0	0	66	1e-6
chr16-001345520-CGCAACCCCAGCCTCCCCA-C	chr16	1345520	CGCAACCCCAGCCTCCCCA	C	4065	PASS	7.8618e-4	amr	0	0	66	7.8618e-4
chr16-001345520-CGCAACCCCAGCCTCCCCA-CGCAACCCCAGCCTCCCCAGCAACCCCAGCCTCCCCA	chr16	1345520	CGCAACCCCAGCCTCCCCA	CGCAACCCCAGCCTCCCCAGCAACCCCAGCCTCCCCA	4065	PASS	0	none	0	1	66	1e-6
chr16-001345520-CGCAACCCCAGCCTCCCCA-CGCAACCCCAGCCTCCCCAGCAACCCCAGCCTCCCCAGCAACCCCAGCCTCCCCA	chr16	1345520	CGCAACCCCAGCCTCCCCA	CGCAACCCCAGCCTCCCCAGCAACCCCAGCCTCCCCAGCAACCCCAGCCTCCCCA	4065	PASS	0	none	9e-6	0	66	9e-6
chr16-001345520-CGCAACCCCAGCCTCCCCA-CGCAACCCCAGCCTCCCCAGCCTCCCCAGCAACCCCAGCCTCCCCA	chr16	1345520	CGCAACCCCAGCCTCCCCA	CGCAACCCCAGCCTCCCCAGCCTCCCCAGCAACCCCAGCCTCCCCA	4065	PASS	0	none	3.160000000000005e-4	0	66	3.160000000000005e-4
chr16-001345520-CGCAACCCCAGCCTCCCCA-CGCAACCCCAGCCTCCCCAGCCTCCCCAGCAACCCCAGCCTCCCCAGCAACCCCAGCCTCCCCA	chr16	1345520	CGCAACCCCAGCCTCCCCA	CGCAACCCCAGCCTCCCCAGCCTCCCCAGCAACCCCAGCCTCCCCAGCAACCCCAGCCTCCCCA	4065	PASS	0	none	1.6699999999999994e-4	0	66	1.6699999999999994e-4
chr16-001345524-A-*	chr16	1345524	A	*	5408478	VQSRTrancheINDEL97.00to99.00	0	none	6.790000000000002e-4	0	78	6.790000000000002e-4
chr16-001345524-A-ACCCCAGCCC	chr16	1345524	A	ACCCCAGCCC	5408478	VQSRTrancheINDEL97.00to99.00	0	none	0	0	78	1e-6
chr16-001345524-A-ACCCCAGCCT	chr16	1345524	A	ACCCCAGCCT	5408478	VQSRTrancheINDEL97.00to99.00	0.96676	eas	0.5780560000000005	65	78	0.96676
chr16-001345524-A-ACCCCAGCCTCCCCAGCCTCCCCAGCAACCCCAGCCTCCCCAGCAACCCCAGCCTCCTCCGCCTCCCCAGCCTCCCCCTCAACCCCAGCCT	chr16	1345524	A	ACCCCAGCCTCCCCAGCCTCCCCAGCAACCCCAGCCTCCCCAGCAACCCCAGCCTCCTCCGCCTCCCCAGCCTCCCCCTCAACCCCAGCCT	5408478	VQSRTrancheINDEL97.00to99.00	0	none	0	0	78	1e-6
chr16-001345524-A-ACCCCAGCCTCCCCAGCCTCCCCAGCAACCCCAGCCTCCCCCGCAACCCCAGCCTCCTCCGCCTCCCCAGCCTCCCCCTCAACCCCAGCCT	chr16	1345524	A	ACCCCAGCCTCCCCAGCCTCCCCAGCAACCCCAGCCTCCCCCGCAACCCCAGCCTCCTCCGCCTCCCCAGCCTCCCCCTCAACCCCAGCCT	5408478	VQSRTrancheINDEL97.00to99.00	4.5113e-4	nfe	2.9400000000000004e-4	1	78	4.5113e-4
chr16-001345524-A-ACCCCAGCCTCCCCAGCCTCCCCAGCAACCCCAGCCTCCCCCGCAACCCCAGCCTCCTCCGCCTCCCCAGCCTCCCCCTCACCCCCAGCCT	chr16	1345524	A	ACCCCAGCCTCCCCAGCCTCCCCAGCAACCCCAGCCTCCCCCGCAACCCCAGCCTCCTCCGCCTCCCCAGCCTCCCCCTCACCCCCAGCCT	5408478	VQSRTrancheINDEL97.00to99.00	0	none	0	0	78	1e-6
chr16-001345524-A-ACCCCAGCCTCCCCAGCCTCCCCCTCAACCCCAGCCT	chr16	1345524	A	ACCCCAGCCTCCCCAGCCTCCCCCTCAACCCCAGCCT	5408478	VQSRTrancheINDEL97.00to99.00	0	none	0	0	78	1e-6
chr16-001345524-A-ACCCCAGCCTCCCCAGCCTCCCCCTCAACCCCAGCCTCCCCGGCCTCCTCCGCAACCCCAGCCT	chr16	1345524	A	ACCCCAGCCTCCCCAGCCTCCCCCTCAACCCCAGCCTCCCCGGCCTCCTCCGCAACCCCAGCCT	5408478	VQSRTrancheINDEL97.00to99.00	0	none	0	0	78	1e-6
chr16-001345524-A-ACCCCAGCCTCCCCAGCCTCCTCAGCAACCCCAGCCTCCCCCGCAACCCCAGCCTCCTCCGCCTCCCCAGCCTCCCCCTCAACCCCAGCCT	chr16	1345524	A	ACCCCAGCCTCCCCAGCCTCCTCAGCAACCCCAGCCTCCCCCGCAACCCCAGCCTCCTCCGCCTCCCCAGCCTCCCCCTCAACCCCAGCCT	5408478	VQSRTrancheINDEL97.00to99.00	0.0013394	nfe	5.860000000000005e-4	0	78	0.0013394
chr16-001345524-A-ACCCCAGCCTCCCCAGCCTCCTCAGCAACCCCAGCCTCCCCCGCAACCCCAGCCTCCTCCGCCTCCCCAGCCTCCCCCTCAACCCCAGCCTCCCCGGCCTCCTCCGCAACCCCAGCCT	chr16	1345524	A	ACCCCAGCCTCCCCAGCCTCCTCAGCAACCCCAGCCTCCCCCGCAACCCCAGCCTCCTCCGCCTCCCCAGCCTCCCCCTCAACCCCAGCCTCCCCGGCCTCCTCCGCAACCCCAGCCT	5408478	VQSRTrancheINDEL97.00to99.00	0	none	0	0	78	1e-6
chr16-001345524-A-ACCCCCGCCT	chr16	1345524	A	ACCCCCGCCT	5408478	VQSRTrancheINDEL97.00to99.00	0	none	0	0	78	1e-6
chr16-001345524-A-AGCCT	chr16	1345524	A	AGCCT	5408478	VQSRTrancheINDEL97.00to99.00	8.272e-5	sas	2.5100000000000014e-4	0	78	2.5100000000000014e-4
chr16-001345524-A-C	chr16	1345524	A	C	5408478	VQSRTrancheINDEL97.00to99.00	1.49e-5	sas	9e-6	0	78	1.49e-5
chr16-001345524-A-T	chr16	1345524	A	T	5408478	VQSRTrancheINDEL97.00to99.00	1.53e-6	nfe	0	0	78	1.53e-6
chr16-001345533-TCCCCAGCAACCCCAGCCTCCCCAGCAA-*	chr16	1345533	TCCCCAGCAACCCCAGCCTCCCCAGCAA	*	423586	VQSRTrancheINDEL99.50to99.90	0	none	3.6999999999999985e-5	0	80	3.6999999999999985e-5
chr16-001345533-TCCCCAGCAACCCCAGCCTCCCCAGCAA-CCCCCAGCAACCCCAGCCTCCCCAGCAA	chr16	1345533	TCCCCAGCAACCCCAGCCTCCCCAGCAA	CCCCCAGCAACCCCAGCCTCCCCAGCAA	423586	VQSRTrancheINDEL99.50to99.90	0	none	9e-6	0	80	9e-6
chr16-001345533-TCCCCAGCAACCCCAGCCTCCCCAGCAA-T	chr16	1345533	TCCCCAGCAACCCCAGCCTCCCCAGCAA	T	423586	VQSRTrancheINDEL99.50to99.90	0.0040286	nfe	0.00174099999999999	1	80	0.0040286
chr16-001345533-TCCCCAGCAACCCCAGCCTCCCCAGCAA-TCCCCAGCCCCCCCAGCAACCCCAGCCTCCCCAGCAA	chr16	1345533	TCCCCAGCAACCCCAGCCTCCCCAGCAA	TCCCCAGCCCCCCCAGCAACCCCAGCCTCCCCAGCAA	423586	VQSRTrancheINDEL99.50to99.90	0	none	0	0	80	1e-6
chr16-001345533-TCCCCAGCAACCCCAGCCTCCCCAGCAA-TCCCCAGCCTCCCCAGCAA	chr16	1345533	TCCCCAGCAACCCCAGCCTCCCCAGCAA	TCCCCAGCCTCCCCAGCAA	423586	VQSRTrancheINDEL99.50to99.90	0	none	0.110522	1	80	0.110522
chr16-001345536-C-*	chr16	1345536	C	*	16361.97	VQSRTrancheINDEL99.50to99.90	0	none	0.11252200000000002	2	76	0.11252200000000002
chr16-001345536-C-CCAGCAACCCCAGCCTCCCCAGCAACCCCAGCCTCCT	chr16	1345536	C	CCAGCAACCCCAGCCTCCCCAGCAACCCCAGCCTCCT	16361.97	VQSRTrancheINDEL99.50to99.90	0	none	2.08e-4	0	76	2.08e-4
chr16-001345536-C-CCAGCAACCCCAGCCTCCT	chr16	1345536	C	CCAGCAACCCCAGCCTCCT	16361.97	VQSRTrancheINDEL99.50to99.90	0	none	0	0	76	1e-6
chr16-001345536-C-CCAGCCTCCT	chr16	1345536	C	CCAGCCTCCT	16361.97	VQSRTrancheINDEL99.50to99.90	0.0035803	nfe	0.002636	1	76	0.0035803
chr16-001345536-C-CCGGCCTCCT	chr16	1345536	C	CCGGCCTCCT	16361.97	VQSRTrancheINDEL99.50to99.90	0	none	9e-6	0	76	9e-6
chr16-001345538-A-*	chr16	1345538	A	*	420	VQSRTrancheSNP99.80to99.90	0	none	0.11241600000000002	2	68	0.11241600000000002
chr16-001345538-A-C	chr16	1345538	A	C	420	VQSRTrancheSNP99.80to99.90	5.55e-6	nfe	9e-6	0	68	9e-6
chr16-001345539-G-*	chr16	1345539	G	*	510.97	VQSRTrancheINDEL99.50to99.90	0	none	0.11238300000000002	2	66	0.11238300000000002
chr16-001345539-G-GCCTCCC	chr16	1345539	G	GCCTCCC	510.97	VQSRTrancheINDEL99.50to99.90	1.773e-5	nfe	9e-6	0	66	1.773e-5
chr16-001345539-G-GCCTCCCCCT	chr16	1345539	G	GCCTCCCCCT	510.97	VQSRTrancheINDEL99.50to99.90	8.39e-6	nfe	0	0	66	8.39e-6
chr16-001345541-A-*	chr16	1345541	A	*	5559	VQSRTrancheINDEL99.50to99.90	0	none	0.11238900000000002	2	68	0.11238900000000002
chr16-001345541-A-AGCAACCCCAGCCTCCCCAGCC	chr16	1345541	A	AGCAACCCCAGCCTCCCCAGCC	5559	VQSRTrancheINDEL99.50to99.90	0	none	0	0	68	1e-6
chr16-001345541-A-AGCC	chr16	1345541	A	AGCC	5559	VQSRTrancheINDEL99.50to99.90	1.864e-5	nfe	0	0	68	1.864e-5
chr16-001345541-A-C	chr16	1345541	A	C	5559	VQSRTrancheINDEL99.50to99.90	0.0061177	nfe	0.00125199999999999	0	68	0.0061177
chr16-001345542-A-*	chr16	1345542	A	*	5121	VQSRTrancheSNP99.70to99.80	0	none	0.11236200000000002	2	66	0.11236200000000002
chr16-001345542-A-C	chr16	1345542	A	C	5121	VQSRTrancheSNP99.70to99.80	2.4e-6	nfe	9e-6	0	66	9e-6
chr16-001345542-A-T	chr16	1345542	A	T	5121	VQSRTrancheSNP99.70to99.80	0.0040343	nfe	0.00125199999999999	0	66	0.0040343
chr16-001345550-C-*	chr16	1345550	C	*	1478	VQSRTrancheSNP99.80to99.90	0	none	0.002014	1	100	0.002014
chr16-001345550-C-A	chr16	1345550	C	A	1478	VQSRTrancheSNP99.80to99.90	7.0851e-4	sas	8.9e-5	0	100	7.0851e-4
chr16-001345551-TCCCCAGCAA-*	chr16	1345551	TCCCCAGCAA	*	1961	VQSRTrancheINDEL99.00to99.50	0	none	0.002013	1	78	0.002013
chr16-001345551-TCCCCAGCAA-ACCCCAGCAA	chr16	1345551	TCCCCAGCAA	ACCCCAGCAA	1961	VQSRTrancheINDEL99.00to99.50	0	none	7.099999999999998e-5	0	78	7.099999999999998e-5
chr16-001345551-TCCCCAGCAA-T	chr16	1345551	TCCCCAGCAA	T	1961	VQSRTrancheINDEL99.00to99.50	4.29e-6	nfe	3.6999999999999985e-5	0	78	3.6999999999999985e-5
chr16-001345554-CCAGCAACCCCAGCCTCCT-*	chr16	1345554	CCAGCAACCCCAGCCTCCT	*	1019	VQSRTrancheINDEL99.50to99.90	0	none	0.002114	1	106	0.002114
chr16-001345554-CCAGCAACCCCAGCCTCCT-C	chr16	1345554	CCAGCAACCCCAGCCTCCT	C	1019	VQSRTrancheINDEL99.50to99.90	3.9973e-4	nfe	0	0	106	3.9973e-4
chr16-001345554-CCAGCAACCCCAGCCTCCT-TCAGCAACCCCAGCCTCCT	chr16	1345554	CCAGCAACCCCAGCCTCCT	TCAGCAACCCCAGCCTCCT	1019	VQSRTrancheINDEL99.50to99.90	0	none	1.6699999999999994e-4	0	106	1.6699999999999994e-4
chr16-001345556-AGCAACCCCAGCCTCCTCAGCAACCCCAGCCTCCCCC-*	chr16	1345556	AGCAACCCCAGCCTCCTCAGCAACCCCAGCCTCCCCC	*	40087	PASS	0	none	0.002038	1	80	0.002038
chr16-001345556-AGCAACCCCAGCCTCCTCAGCAACCCCAGCCTCCCCC-A	chr16	1345556	AGCAACCCCAGCCTCCTCAGCAACCCCAGCCTCCCCC	A	40087	PASS	0.0045138	amr	0.005409	0	80	0.005409
chr16-001345556-AGCAACCCCAGCCTCCTCAGCAACCCCAGCCTCCCCC-ACAACCCCAGCCTCCTCAGCAACCCCAGCCTCCCCC	chr16	1345556	AGCAACCCCAGCCTCCTCAGCAACCCCAGCCTCCCCC	ACAACCCCAGCCTCCTCAGCAACCCCAGCCTCCCCC	40087	PASS	0	none	0	0	80	1e-6
chr16-001345556-AGCAACCCCAGCCTCCTCAGCAACCCCAGCCTCCCCC-CGCAACCCCAGCCTCCTCAGCAACCCCAGCCTCCCCC	chr16	1345556	AGCAACCCCAGCCTCCTCAGCAACCCCAGCCTCCCCC	CGCAACCCCAGCCTCCTCAGCAACCCCAGCCTCCCCC	40087	PASS	0	none	0.004819	1	80	0.004819
chr16-001345556-AGCAACCCCAGCCTCCTCAGCAACCCCAGCCTCCCCC-TGCAACCCCAGCCTCCTCAGCAACCCCAGCCTCCCCC	chr16	1345556	AGCAACCCCAGCCTCCTCAGCAACCCCAGCCTCCCCC	TGCAACCCCAGCCTCCTCAGCAACCCCAGCCTCCCCC	40087	PASS	0	none	9e-6	0	80	9e-6
chr16-001345559-A-*	chr16	1345559	A	*	68	VQSRTrancheSNP99.80to99.90	0	none	0.007679	1	74	0.007679
chr16-001345559-A-C	chr16	1345559	A	C	68	VQSRTrancheSNP99.80to99.90	1.019e-5	sas	3.6999999999999985e-5	0	74	3.6999999999999985e-5
chr16-001345560-AC-*	chr16	1345560	AC	*	687	VQSRTrancheINDEL99.50to99.90	0	none	0.007683	1	92	0.007683
chr16-001345560-AC-A	chr16	1345560	AC	A	687	VQSRTrancheINDEL99.50to99.90	1.596e-5	nfe	2.2000000000000003e-5	0	92	2.2000000000000003e-5
chr16-001345560-AC-ACC	chr16	1345560	AC	ACC	687	VQSRTrancheINDEL99.50to99.90	0	none	0	0	92	1e-6
chr16-001345560-AC-CC	chr16	1345560	AC	CC	687	VQSRTrancheINDEL99.50to99.90	0	none	3.6999999999999985e-5	0	92	3.6999999999999985e-5
chr16-001345560-AC-TC	chr16	1345560	AC	TC	687	VQSRTrancheINDEL99.50to99.90	0	none	0	0	92	1e-6
chr16-001345569-TCCTCAGCAA-*	chr16	1345569	TCCTCAGCAA	*	525684.97	VQSRTrancheINDEL99.50to99.90	0	none	0.00556	0	60	0.00556
chr16-001345569-TCCTCAGCAA-T	chr16	1345569	TCCTCAGCAA	T	525684.97	VQSRTrancheINDEL99.50to99.90	0.083461	sas	0.10812800000000004	1	60	0.10812800000000004
chr16-001345570-CCTCAGCAACCCCAG-*	chr16	1345570	CCTCAGCAACCCCAG	*	156.97	VQSRTrancheINDEL99.50to99.90	0	none	0.114291	1	84	0.114291
chr16-001345570-CCTCAGCAACCCCAG-C	chr16	1345570	CCTCAGCAACCCCAG	C	156.97	VQSRTrancheINDEL99.50to99.90	2.3635e-4	eas	0	0	84	2.3635e-4
chr16-001345571-CT-*	chr16	1345571	CT	*	493.97	VQSRTrancheINDEL99.50to99.90	0	none	0.114355	1	96	0.114355
chr16-001345571-CT-C	chr16	1345571	CT	C	493.97	VQSRTrancheINDEL99.50to99.90	0	none	1.0799999999999996e-4	0	96	1.0799999999999996e-4
chr16-001345572-T-*	chr16	1345572	T	*	67869	VQSRTrancheINDEL99.00to99.50	0	none	0.11407000000000002	1	56	0.11407000000000002
chr16-001345572-T-A	chr16	1345572	T	A	67869	VQSRTrancheINDEL99.00to99.50	3.54e-6	nfe	0	0	56	3.54e-6
chr16-001345572-T-C	chr16	1345572	T	C	67869	VQSRTrancheINDEL99.00to99.50	0.01712	afr	0.01019499999999999	0	56	0.01712
chr16-001345572-T-TCCGCCTCCCCAGCCTCCCCCTCAACCCCAGCCTCCCCAGCCTCCC	chr16	1345572	T	TCCGCCTCCCCAGCCTCCCCCTCAACCCCAGCCTCCCCAGCCTCCC	67869	VQSRTrancheINDEL99.00to99.50	0.0019849	amr	0.0037200000000000002	0	56	0.0037200000000000002
chr16-001345572-T-TCCTCCGCCTCCCCAGCCTCCCCCTCAACCCCAGCCTCCCCAGCCTCCC	chr16	1345572	T	TCCTCCGCCTCCCCAGCCTCCCCCTCAACCCCAGCCTCCCCAGCCTCCC	67869	VQSRTrancheINDEL99.00to99.50	0	none	9e-6	0	56	9e-6
chr16-001345574-AGCAACCCCAGCCTCCCCCGCAACCCCAGCCTCCTCAGCAACCCCAGCCTCCCCCACAACCCCAGCCTCCCCGGCCTCCTCC-*	chr16	1345574	AGCAACCCCAGCCTCCCCCGCAACCCCAGCCTCCTCAGCAACCCCAGCCTCCCCCACAACCCCAGCCTCCCCGGCCTCCTCC	*	11790	VQSRTrancheINDEL99.50to99.90	0	none	0.11366700000000002	1	66	0.11366700000000002
chr16-001345574-AGCAACCCCAGCCTCCCCCGCAACCCCAGCCTCCTCAGCAACCCCAGCCTCCCCCACAACCCCAGCCTCCCCGGCCTCCTCC-A	chr16	1345574	AGCAACCCCAGCCTCCCCCGCAACCCCAGCCTCCTCAGCAACCCCAGCCTCCCCCACAACCCCAGCCTCCCCGGCCTCCTCC	A	11790	VQSRTrancheINDEL99.50to99.90	0.0015467	afr	3.6000000000000035e-4	0	66	0.0015467
chr16-001345574-AGCAACCCCAGCCTCCCCCGCAACCCCAGCCTCCTCAGCAACCCCAGCCTCCCCCACAACCCCAGCCTCCCCGGCCTCCTCC-CGCAACCCCAGCCTCCCCCGCAACCCCAGCCTCCTCAGCAACCCCAGCCTCCCCCACAACCCCAGCCTCCCCGGCCTCCTCC	chr16	1345574	AGCAACCCCAGCCTCCCCCGCAACCCCAGCCTCCTCAGCAACCCCAGCCTCCCCCACAACCCCAGCCTCCCCGGCCTCCTCC	CGCAACCCCAGCCTCCCCCGCAACCCCAGCCTCCTCAGCAACCCCAGCCTCCCCCACAACCCCAGCCTCCCCGGCCTCCTCC	11790	VQSRTrancheINDEL99.50to99.90	0	none	0.00101099999999999	0	66	0.00101099999999999
chr16-001345576-C-*	chr16	1345576	C	*	115	VQSRTrancheSNP99.80to99.90	0	none	0.11411200000000002	1	90	0.11411200000000002
chr16-001345576-C-T	chr16	1345576	C	T	115	VQSRTrancheSNP99.80to99.90	3.3456e-4	eas	0	0	90	3.3456e-4
chr16-001345577-A-*	chr16	1345577	A	*	5255	VQSRTrancheSNP99.80to99.90	0	none	0.114126	1	56	0.114126
chr16-001345577-A-C	chr16	1345577	A	C	5255	VQSRTrancheSNP99.80to99.90	8.1687e-4	nfe	8.440000000000002e-4	0	56	8.440000000000002e-4
chr16-001345577-A-T	chr16	1345577	A	T	5255	VQSRTrancheSNP99.80to99.90	0	none	0	0	56	1e-6
chr16-001345578-A-*	chr16	1345578	A	*	5206	VQSRTrancheSNP99.80to99.90	0	none	0.114182	1	74	0.114182
chr16-001345578-A-C	chr16	1345578	A	C	5206	VQSRTrancheSNP99.80to99.90	0	none	0	0	74	1e-6
chr16-001345578-A-T	chr16	1345578	A	T	5206	VQSRTrancheSNP99.80to99.90	6.4865e-4	nfe	8.210000000000002e-4	0	74	8.210000000000002e-4
chr16-001345583-AGCCTCCCCC-*	chr16	1345583	AGCCTCCCCC	*	586222.97	VQSRTrancheINDEL99.50to99.90	0	none	0.005871	0	64	0.005871
chr16-001345583-AGCCTCCCCC-A	chr16	1345583	AGCCTCCCCC	A	586222.97	VQSRTrancheINDEL99.50to99.90	0.10295	sas	0.108846	1	64	0.108846
chr16-001345587-TCCCC-*	chr16	1345587	TCCCC	*	1529	VQSRTrancheINDEL99.50to99.90	0	none	0.115209	1	48	0.115209
chr16-001345587-TCCCC-ACCCC	chr16	1345587	TCCCC	ACCCC	1529	VQSRTrancheINDEL99.50to99.90	0	none	0	0	48	1e-6
chr16-001345587-TCCCC-CCCCC	chr16	1345587	TCCCC	CCCCC	1529	VQSRTrancheINDEL99.50to99.90	0	none	2.2899999999999996e-4	0	48	2.2899999999999996e-4
chr16-001345587-TCCCC-T	chr16	1345587	TCCCC	T	1529	VQSRTrancheINDEL99.50to99.90	3.1332e-4	eas	0	0	48	3.1332e-4
chr16-001345590-C-*	chr16	1345590	C	*	15011	VQSRTrancheINDEL99.50to99.90	0	none	0.115316	1	82	0.115316
chr16-001345590-C-CCAGCAACCCCAGCCTCCT	chr16	1345590	C	CCAGCAACCCCAGCCTCCT	15011	VQSRTrancheINDEL99.50to99.90	0	none	0	0	82	1e-6
chr16-001345590-C-T	chr16	1345590	C	T	15011	VQSRTrancheINDEL99.50to99.90	0.0020577	afr	0.004667	0	82	0.004667
chr16-001345592-CGCA-*	chr16	1345592	CGCA	*	162361	VQSRTrancheINDEL99.00to99.50	0	none	0.114756	1	48	0.114756
chr16-001345592-CGCA-AGCA	chr16	1345592	CGCA	AGCA	162361	VQSRTrancheINDEL99.00to99.50	0	none	0.01693600000000002	0	48	0.01693600000000002
chr16-001345592-CGCA-C	chr16	1345592	CGCA	C	162361	VQSRTrancheINDEL99.00to99.50	0	none	0	0	48	1e-6
chr16-001345592-CGCA-CCA	chr16	1345592	CGCA	CCA	162361	VQSRTrancheINDEL99.00to99.50	0	none	9e-6	0	48	9e-6
chr16-001345592-CGCA-CCAGCCTCCCCCTCAACCCCAGCCTCCCCAGCCTCCCCAGCAACCCCAGCCTCCCCAGCA	chr16	1345592	CGCA	CCAGCCTCCCCCTCAACCCCAGCCTCCCCAGCCTCCCCAGCAACCCCAGCCTCCCCAGCA	162361	VQSRTrancheINDEL99.00to99.50	0	none	9e-6	0	48	9e-6
chr16-001345592-CGCA-CGCAACCCCAGCCTCCTCCGCAACCCCAGCCTCCCCCACAACCCCAGCCTCCCCAGCCTCCCCAGCAACCCCAGCCTCCCCAGCA	chr16	1345592	CGCA	CGCAACCCCAGCCTCCTCCGCAACCCCAGCCTCCCCCACAACCCCAGCCTCCCCAGCCTCCCCAGCAACCCCAGCCTCCCCAGCA	162361	VQSRTrancheINDEL99.00to99.50	0	none	2.2000000000000003e-5	0	48	2.2000000000000003e-5
chr16-001345592-CGCA-CGCAACCCCAGCCTCCTCCGCAACCCCAGCCTCCCCCACAACCCCAGCCTCCCCGGCCTCCCCAGCAACCCCAGCCTCCCCAGCA	chr16	1345592	CGCA	CGCAACCCCAGCCTCCTCCGCAACCCCAGCCTCCCCCACAACCCCAGCCTCCCCGGCCTCCCCAGCAACCCCAGCCTCCCCAGCA	162361	VQSRTrancheINDEL99.00to99.50	0	none	5.2999999999999994e-5	0	48	5.2999999999999994e-5
chr16-001345592-CGCA-CGCAACCCCAGCCTCCTCCGCAACCCCAGCCTCCCCCTCAACCCCAGCCTCCCCAGCCTCCCCAGCAACCCCAGCCTCCCCAGCA	chr16	1345592	CGCA	CGCAACCCCAGCCTCCTCCGCAACCCCAGCCTCCCCCTCAACCCCAGCCTCCCCAGCCTCCCCAGCAACCCCAGCCTCCCCAGCA	162361	VQSRTrancheINDEL99.00to99.50	0	none	9e-6	0	48	9e-6
chr16-001345592-CGCA-CGCAACCCCAGCCTCCTCCGCCTCCCCAGCCTCCCCCTCAACCCCAGCCTCCCCAGCCTCCCCAGCAACCCCAGCCTCCCCAGCA	chr16	1345592	CGCA	CGCAACCCCAGCCTCCTCCGCCTCCCCAGCCTCCCCCTCAACCCCAGCCTCCCCAGCCTCCCCAGCAACCCCAGCCTCCCCAGCA	162361	VQSRTrancheINDEL99.00to99.50	0	none	0.005434	0	48	0.005434
chr16-001345592-CGCA-CGCAACCCCAGCCTCCTCCGCCTCCCCAGCCTCCCCCTCAACCCCAGCCTCCCCGGCCTCCCCAGCAACCCCAGCCTCCCCAGCA	chr16	1345592	CGCA	CGCAACCCCAGCCTCCTCCGCCTCCCCAGCCTCCCCCTCAACCCCAGCCTCCCCGGCCTCCCCAGCAACCCCAGCCTCCCCAGCA	162361	VQSRTrancheINDEL99.00to99.50	0	none	7.099999999999998e-5	0	48	7.099999999999998e-5
chr16-001345592-CGCA-CGCAACCCCAGCCTCCTCCGCCTCCCCAGCCTCCCCCTCAACCCCAGCCTCCCCGGCCTCCTCCGCAACCCCAGCCTCCCCAGCA	chr16	1345592	CGCA	CGCAACCCCAGCCTCCTCCGCCTCCCCAGCCTCCCCCTCAACCCCAGCCTCCCCGGCCTCCTCCGCAACCCCAGCCTCCCCAGCA	162361	VQSRTrancheINDEL99.00to99.50	0	none	8.9e-5	0	48	8.9e-5
chr16-001345592-CGCA-CGCAACCCCAGCCTCCTCCGCCTCCCCAGCCTCCCCCTCAACCCCAGCCTCCCCGGCCTCCTCCGCAACCCCAGCCTCCCCAGCCTCCCCAGCAACCCCAGCCTCCCCAGCA	chr16	1345592	CGCA	CGCAACCCCAGCCTCCTCCGCCTCCCCAGCCTCCCCCTCAACCCCAGCCTCCCCGGCCTCCTCCGCAACCCCAGCCTCCCCAGCCTCCCCAGCAACCCCAGCCTCCCCAGCA	162361	VQSRTrancheINDEL99.00to99.50	0	none	2.2000000000000003e-5	0	48	2.2000000000000003e-5
chr16-001345592-CGCA-CTCAACCCCAGCCTCCCCAGCCTCCCCAGCAACCCCAGCCTCCCCAGCA	chr16	1345592	CGCA	CTCAACCCCAGCCTCCCCAGCCTCCCCAGCAACCCCAGCCTCCCCAGCA	162361	VQSRTrancheINDEL99.00to99.50	0	none	9e-6	0	48	9e-6
chr16-001345592-CGCA-CTCAACCCCAGCCTCCCCGGCCTCCTCCGCAACCCCAGCCTCCCCAGCA	chr16	1345592	CGCA	CTCAACCCCAGCCTCCCCGGCCTCCTCCGCAACCCCAGCCTCCCCAGCA	162361	VQSRTrancheINDEL99.00to99.50	0	none	0	0	48	1e-6
chr16-001345592-CGCA-TGCA	chr16	1345592	CGCA	TGCA	162361	VQSRTrancheINDEL99.00to99.50	0	none	3.6999999999999985e-5	0	48	3.6999999999999985e-5
chr16-001345593-G-*	chr16	1345593	G	*	10846	PASS	0	none	5.170000000000003e-4	0	40	5.170000000000003e-4
chr16-001345593-G-A	chr16	1345593	G	A	10846	PASS	0.002774	nfe	0.006097	1	40	0.006097
chr16-001345593-G-C	chr16	1345593	G	C	10846	PASS	1.5214e-4	sas	3.3700000000000044e-4	0	40	3.3700000000000044e-4
chr16-001345593-G-GCCTCCTCAGCAACCCCAGCCTCCCCCA	chr16	1345593	G	GCCTCCTCAGCAACCCCAGCCTCCCCCA	10846	PASS	0	none	0	0	40	1e-6
chr16-001345593-G-T	chr16	1345593	G	T	10846	PASS	5.2895e-4	nfe	7.250000000000005e-4	0	40	7.250000000000005e-4
chr16-001345605-TCCTCAGCAA-*	chr16	1345605	TCCTCAGCAA	*	1720	VQSRTrancheINDEL95.00to96.00	0	none	5.630000000000005e-4	0	38	5.630000000000005e-4
chr16-001345605-TCCTCAGCAA-CCCTCAGCAA	chr16	1345605	TCCTCAGCAA	CCCTCAGCAA	1720	VQSRTrancheINDEL95.00to96.00	0	none	8.9e-5	0	38	8.9e-5
chr16-001345605-TCCTCAGCAA-T	chr16	1345605	TCCTCAGCAA	T	1720	VQSRTrancheINDEL95.00to96.00	6.676e-5	nfe	4.260000000000005e-4	1	38	4.260000000000005e-4
chr16-001345606-CCTCAGCAA-*	chr16	1345606	CCTCAGCAA	*	143	VQSRTrancheINDEL99.50to99.90	0	none	0.00105799999999999	1	66	0.00105799999999999
chr16-001345606-CCTCAGCAA-ACTCAGCAA	chr16	1345606	CCTCAGCAA	ACTCAGCAA	143	VQSRTrancheINDEL99.50to99.90	0	none	0	0	66	1e-6
chr16-001345606-CCTCAGCAA-C	chr16	1345606	CCTCAGCAA	C	143	VQSRTrancheINDEL99.50to99.90	4.927e-5	afr	9e-6	0	66	4.927e-5
chr16-001345607-CTCAGCAA-*	chr16	1345607	CTCAGCAA	*	55.97	VQSRTrancheINDEL95.00to96.00	0	none	0.00110699999999999	1	76	0.00110699999999999
chr16-001345607-CTCAGCAA-C	chr16	1345607	CTCAGCAA	C	55.97	VQSRTrancheINDEL95.00to96.00	8.95e-6	sas	5.2999999999999994e-5	0	76	5.2999999999999994e-5
chr16-001345608-TCAGCAACCCCAGCCTCCC-*	chr16	1345608	TCAGCAACCCCAGCCTCCC	*	13638	VQSRTrancheINDEL96.00to97.00	0	none	0.00122599999999999	1	38	0.00122599999999999
chr16-001345608-TCAGCAACCCCAGCCTCCC-CCAGCAACCCCAGCCTCCC	chr16	1345608	TCAGCAACCCCAGCCTCCC	CCAGCAACCCCAGCCTCCC	13638	VQSRTrancheINDEL96.00to97.00	0	none	0.002734	0	38	0.002734
chr16-001345608-TCAGCAACCCCAGCCTCCC-T	chr16	1345608	TCAGCAACCCCAGCCTCCC	T	13638	VQSRTrancheINDEL96.00to97.00	3.6294e-4	afr	9e-6	0	38	3.6294e-4
chr16-001345608-TCAGCAACCCCAGCCTCCC-TCAACCCCAGCCTCCC	chr16	1345608	TCAGCAACCCCAGCCTCCC	TCAACCCCAGCCTCCC	13638	VQSRTrancheINDEL96.00to97.00	0	none	0	0	38	1e-6
chr16-001345608-TCAGCAACCCCAGCCTCCC-TCCGCCTCCCCAGCAACCCCAGCCTCCC	chr16	1345608	TCAGCAACCCCAGCCTCCC	TCCGCCTCCCCAGCAACCCCAGCCTCCC	13638	VQSRTrancheINDEL96.00to97.00	0	none	8.9e-5	0	38	8.9e-5
chr16-001345608-TCAGCAACCCCAGCCTCCC-TCCGCCTCCCCAGCCTCCCCCTCAACCCCAGCCTCCCCGGCCTCCCCAGCAACCCCAGCCTCCC	chr16	1345608	TCAGCAACCCCAGCCTCCC	TCCGCCTCCCCAGCCTCCCCCTCAACCCCAGCCTCCCCGGCCTCCCCAGCAACCCCAGCCTCCC	13638	VQSRTrancheINDEL96.00to97.00	0	none	9e-6	0	38	9e-6
chr16-001345609-CAGCAA-*	chr16	1345609	CAGCAA	*	813.97	VQSRTrancheINDEL99.50to99.90	0	none	0.00127599999999999	1	74	0.00127599999999999
chr16-001345609-CAGCAA-C	chr16	1345609	CAGCAA	C	813.97	VQSRTrancheINDEL99.50to99.90	1.4406e-4	sas	7.099999999999998e-5	0	74	1.4406e-4
chr16-001345609-CAGCAA-CCAA	chr16	1345609	CAGCAA	CCAA	813.97	VQSRTrancheINDEL99.50to99.90	0	none	9e-6	0	74	9e-6
chr16-001345610-AGCAACCCCAGCCTCCCCCACAACCCCAGCCTCCCCGGCCTCCTCC-*	chr16	1345610	AGCAACCCCAGCCTCCCCCACAACCCCAGCCTCCCCGGCCTCCTCC	*	3223155	VQSRTrancheINDEL99.00to99.50	0	none	0.00137199999999999	0	40	0.00137199999999999
chr16-001345610-AGCAACCCCAGCCTCCCCCACAACCCCAGCCTCCCCGGCCTCCTCC-A	chr16	1345610	AGCAACCCCAGCCTCCCCCACAACCCCAGCCTCCCCGGCCTCCTCC	A	3223155	VQSRTrancheINDEL99.00to99.50	0.053485	afr	0.01235599999999998	0	40	0.053485
chr16-001345610-AGCAACCCCAGCCTCCCCCACAACCCCAGCCTCCCCGGCCTCCTCC-AGCAACCCCAGCCTCCCCCGCAACCCCAGCCTCCTCCGCAACCCCAGCCTCCCCCACAACCCCAGCCTCCCCGGCCTCCTCC	chr16	1345610	AGCAACCCCAGCCTCCCCCACAACCCCAGCCTCCCCGGCCTCCTCC	AGCAACCCCAGCCTCCCCCGCAACCCCAGCCTCCTCCGCAACCCCAGCCTCCCCCACAACCCCAGCCTCCCCGGCCTCCTCC	3223155	VQSRTrancheINDEL99.00to99.50	0	none	3.8200000000000034e-4	0	40	3.8200000000000034e-4
chr16-001345610-AGCAACCCCAGCCTCCCCCACAACCCCAGCCTCCCCGGCCTCCTCC-AGCCTCCCCCTCAACCCCAGCCTCCCCAGCCTCCCCAGCAACCCCAGCCTCCCCAGCAACCCCAGCCTCCTCCGCAACCCCAGCCTCCCCCACAACCCCAGCCTCCCCGGCCTCCTCC	chr16	1345610	AGCAACCCCAGCCTCCCCCACAACCCCAGCCTCCCCGGCCTCCTCC	AGCCTCCCCCTCAACCCCAGCCTCCCCAGCCTCCCCAGCAACCCCAGCCTCCCCAGCAACCCCAGCCTCCTCCGCAACCCCAGCCTCCCCCACAACCCCAGCCTCCCCGGCCTCCTCC	3223155	VQSRTrancheINDEL99.00to99.50	0	none	0	0	40	1e-6
chr16-001345610-AGCAACCCCAGCCTCCCCCACAACCCCAGCCTCCCCGGCCTCCTCC-AGCCTCCCCCTCAACCCCAGCCTCCCCGGCCTCCTCCGCAACCCCAGCCTCCCCAGCCTCCCCAGCAACCCCAGCCTCCCCAGCAACCCCAGCCTCCTCCGCAACCCCAGCCTCCCCCACAACCCCAGCCTCCCCGGCCTCCTCC	chr16	1345610	AGCAACCCCAGCCTCCCCCACAACCCCAGCCTCCCCGGCCTCCTCC	AGCCTCCCCCTCAACCCCAGCCTCCCCGGCCTCCTCCGCAACCCCAGCCTCCCCAGCCTCCCCAGCAACCCCAGCCTCCCCAGCAACCCCAGCCTCCTCCGCAACCCCAGCCTCCCCCACAACCCCAGCCTCCCCGGCCTCCTCC	3223155	VQSRTrancheINDEL99.00to99.50	0	none	9e-6	0	40	9e-6
chr16-001345610-AGCAACCCCAGCCTCCCCCACAACCCCAGCCTCCCCGGCCTCCTCC-CGCAACCCCAGCCTCCCCCACAACCCCAGCCTCCCCGGCCTCCTCC	chr16	1345610	AGCAACCCCAGCCTCCCCCACAACCCCAGCCTCCCCGGCCTCCTCC	CGCAACCCCAGCCTCCCCCACAACCCCAGCCTCCCCGGCCTCCTCC	3223155	VQSRTrancheINDEL99.00to99.50	0	none	0.4210339999999997	30	40	0.4210339999999997
chr16-001345610-AGCAACCCCAGCCTCCCCCACAACCCCAGCCTCCCCGGCCTCCTCC-GGCAACCCCAGCCTCCCCCACAACCCCAGCCTCCCCGGCCTCCTCC	chr16	1345610	AGCAACCCCAGCCTCCCCCACAACCCCAGCCTCCCCGGCCTCCTCC	GGCAACCCCAGCCTCCCCCACAACCCCAGCCTCCCCGGCCTCCTCC	3223155	VQSRTrancheINDEL99.00to99.50	0	none	0	0	40	1e-6
chr16-001345610-AGCAACCCCAGCCTCCCCCACAACCCCAGCCTCCCCGGCCTCCTCC-TGCAACCCCAGCCTCCCCCACAACCCCAGCCTCCCCGGCCTCCTCC	chr16	1345610	AGCAACCCCAGCCTCCCCCACAACCCCAGCCTCCCCGGCCTCCTCC	TGCAACCCCAGCCTCCCCCACAACCCCAGCCTCCCCGGCCTCCTCC	3223155	VQSRTrancheINDEL99.00to99.50	0	none	9e-6	0	40	9e-6
chr16-001345611-GCAACCCCAGCCTCCCCCACAACCCCAGCCTCCCCGGCCTCCTCCGCAACCCCAGCCTCCCCCA-*	chr16	1345611	GCAACCCCAGCCTCCCCCACAACCCCAGCCTCCCCGGCCTCCTCCGCAACCCCAGCCTCCCCCA	*	4641	VQSRTrancheINDEL95.00to96.00	0	none	0.01350399999999999	0	22	0.01350399999999999
chr16-001345611-GCAACCCCAGCCTCCCCCACAACCCCAGCCTCCCCGGCCTCCTCCGCAACCCCAGCCTCCCCCA-ACAACCCCAGCCTCCCCCACAACCCCAGCCTCCCCGGCCTCCTCCGCAACCCCAGCCTCCCCCA	chr16	1345611	GCAACCCCAGCCTCCCCCACAACCCCAGCCTCCCCGGCCTCCTCCGCAACCCCAGCCTCCCCCA	ACAACCCCAGCCTCCCCCACAACCCCAGCCTCCCCGGCCTCCTCCGCAACCCCAGCCTCCCCCA	4641	VQSRTrancheINDEL95.00to96.00	0	none	8.9e-5	0	22	8.9e-5
chr16-001345611-GCAACCCCAGCCTCCCCCACAACCCCAGCCTCCCCGGCCTCCTCCGCAACCCCAGCCTCCCCCA-G	chr16	1345611	GCAACCCCAGCCTCCCCCACAACCCCAGCCTCCCCGGCCTCCTCCGCAACCCCAGCCTCCCCCA	G	4641	VQSRTrancheINDEL95.00to96.00	6.4079e-4	afr	2.2000000000000003e-5	0	22	6.4079e-4
chr16-001345611-GCAACCCCAGCCTCCCCCACAACCCCAGCCTCCCCGGCCTCCTCCGCAACCCCAGCCTCCCCCA-GCAACCCCAGCCTCCCCCACAACCCCAGCCTCCCCCACAACCCCAGCCTCCCCGGCCTCCTCCGCAACCCCAGCCTCCCCCA	chr16	1345611	GCAACCCCAGCCTCCCCCACAACCCCAGCCTCCCCGGCCTCCTCCGCAACCCCAGCCTCCCCCA	GCAACCCCAGCCTCCCCCACAACCCCAGCCTCCCCCACAACCCCAGCCTCCCCGGCCTCCTCCGCAACCCCAGCCTCCCCCA	4641	VQSRTrancheINDEL95.00to96.00	0	none	0	0	22	1e-6
chr16-001345611-GCAACCCCAGCCTCCCCCACAACCCCAGCCTCCCCGGCCTCCTCCGCAACCCCAGCCTCCCCCA-GCCTCCCCCTCAACCCCAGCCTCCCCCACAACCCCAGCCTCCCCGGCCTCCTCCGCAACCCCAGCCTCCCCCA	chr16	1345611	GCAACCCCAGCCTCCCCCACAACCCCAGCCTCCCCGGCCTCCTCCGCAACCCCAGCCTCCCCCA	GCCTCCCCCTCAACCCCAGCCTCCCCCACAACCCCAGCCTCCCCGGCCTCCTCCGCAACCCCAGCCTCCCCCA	4641	VQSRTrancheINDEL95.00to96.00	0	none	3.6999999999999985e-5	0	22	3.6999999999999985e-5
chr16-001345612-CAACCCCA-*	chr16	1345612	CAACCCCA	*	221.97	VQSRTrancheINDEL97.00to99.00	0	none	0.01349599999999999	0	70	0.01349599999999999
chr16-001345612-CAACCCCA-C	chr16	1345612	CAACCCCA	C	221.97	VQSRTrancheINDEL97.00to99.00	1.433e-4	afr	9e-6	0	70	1.433e-4
chr16-001345613-A-*	chr16	1345613	A	*	514083	PASS	0	none	0.01333599999999998	0	22	0.01333599999999998
chr16-001345613-A-C	chr16	1345613	A	C	514083	PASS	0.1806	amr	0.111759	8	22	0.1806
chr16-001345614-A-*	chr16	1345614	A	*	509755	VQSRTrancheINDEL99.50to99.90	0	none	0.01333699999999999	0	26	0.01333699999999999
chr16-001345614-A-ACCCCAGCCTCCTCCGCAACCCCAGCCTCCCCAGCCT	chr16	1345614	A	ACCCCAGCCTCCTCCGCAACCCCAGCCTCCCCAGCCT	509755	VQSRTrancheINDEL99.50to99.90	0	none	0	0	26	1e-6
chr16-001345614-A-C	chr16	1345614	A	C	509755	VQSRTrancheINDEL99.50to99.90	0	none	0	0	26	1e-6
chr16-001345614-A-T	chr16	1345614	A	T	509755	VQSRTrancheINDEL99.50to99.90	0.11947	amr	0.111476	7	26	0.11947
chr16-001345619-AG-*	chr16	1345619	AG	*	1558	VQSRTrancheINDEL95.00to96.00	0	none	0.01066199999999998	0	16	0.01066199999999998
chr16-001345619-AG-A	chr16	1345619	AG	A	1558	VQSRTrancheINDEL95.00to96.00	0	none	0	0	16	1e-6
chr16-001345619-AG-CG	chr16	1345619	AG	CG	1558	VQSRTrancheINDEL95.00to96.00	0	none	1.48e-4	0	16	1.48e-4
chr16-001345619-AG-GG	chr16	1345619	AG	GG	1558	VQSRTrancheINDEL95.00to96.00	0	none	2.9500000000000007e-4	0	16	2.9500000000000007e-4
chr16-001345628-C-*	chr16	1345628	C	*	871	PASS	0	none	0.01047099999999999	0	74	0.01047099999999999
chr16-001345628-C-A	chr16	1345628	C	A	871	PASS	2.1e-6	nfe	1.0799999999999998e-4	0	74	1.0799999999999998e-4
chr16-001345628-C-T	chr16	1345628	C	T	871	PASS	0	none	0	0	74	1e-6
chr16-001345629-A-*	chr16	1345629	A	*	327351	VQSRTrancheINDEL99.50to99.90	0	none	0.007344	0	18	0.007344
chr16-001345629-A-AACC	chr16	1345629	A	AACC	327351	VQSRTrancheINDEL99.50to99.90	0	none	0	0	18	1e-6
chr16-001345629-A-AG	chr16	1345629	A	AG	327351	VQSRTrancheINDEL99.50to99.90	1.4232e-4	sas	2.2000000000000003e-5	0	18	1.4232e-4
chr16-001345629-A-AGCCTCCCCAGCCTCCCCAG	chr16	1345629	A	AGCCTCCCCAGCCTCCCCAG	327351	VQSRTrancheINDEL99.50to99.90	0	none	0	0	18	1e-6
chr16-001345629-A-C	chr16	1345629	A	C	327351	VQSRTrancheINDEL99.50to99.90	1.7567e-4	eas	7.100000000000006e-4	0	18	7.100000000000006e-4
chr16-001345629-A-G	chr16	1345629	A	G	327351	VQSRTrancheINDEL99.50to99.90	0.018422	afr	0.002691	0	18	0.018422
chr16-001345629-A-T	chr16	1345629	A	T	327351	VQSRTrancheINDEL99.50to99.90	0.11073	afr	0.074988	6	18	0.11073
chr16-001345646-GGCCTCCTCCGCAACCCCAGCCTCCCCCACAACCCCCGCCTCCCCCACCTCCCCAGCCTCCCCTGCCTCCCCAGCAAACCCAGCCTCCCCT-*	chr16	1345646	GGCCTCCTCCGCAACCCCAGCCTCCCCCACAACCCCCGCCTCCCCCACCTCCCCAGCCTCCCCTGCCTCCCCAGCAAACCCAGCCTCCCCT	*	24493	VQSRTrancheINDEL99.50to99.90	0	none	0.006319	0	4	0.006319
chr16-001345646-GGCCTCCTCCGCAACCCCAGCCTCCCCCACAACCCCCGCCTCCCCCACCTCCCCAGCCTCCCCTGCCTCCCCAGCAAACCCAGCCTCCCCT-AGCCTCCTCCGCAACCCCAGCCTCCCCCACAACCCCCGCCTCCCCCACCTCCCCAGCCTCCCCTGCCTCCCCAGCAAACCCAGCCTCCCCT	chr16	1345646	GGCCTCCTCCGCAACCCCAGCCTCCCCCACAACCCCCGCCTCCCCCACCTCCCCAGCCTCCCCTGCCTCCCCAGCAAACCCAGCCTCCCCT	AGCCTCCTCCGCAACCCCAGCCTCCCCCACAACCCCCGCCTCCCCCACCTCCCCAGCCTCCCCTGCCTCCCCAGCAAACCCAGCCTCCCCT	24493	VQSRTrancheINDEL99.50to99.90	0	none	0.007209	0	4	0.007209
chr16-001345646-GGCCTCCTCCGCAACCCCAGCCTCCCCCACAACCCCCGCCTCCCCCACCTCCCCAGCCTCCCCTGCCTCCCCAGCAAACCCAGCCTCCCCT-CGCCTCCTCCGCAACCCCAGCCTCCCCCACAACCCCCGCCTCCCCCACCTCCCCAGCCTCCCCTGCCTCCCCAGCAAACCCAGCCTCCCCT	chr16	1345646	GGCCTCCTCCGCAACCCCAGCCTCCCCCACAACCCCCGCCTCCCCCACCTCCCCAGCCTCCCCTGCCTCCCCAGCAAACCCAGCCTCCCCT	CGCCTCCTCCGCAACCCCAGCCTCCCCCACAACCCCCGCCTCCCCCACCTCCCCAGCCTCCCCTGCCTCCCCAGCAAACCCAGCCTCCCCT	24493	VQSRTrancheINDEL99.50to99.90	0	none	7.840000000000004e-4	0	4	7.840000000000004e-4
chr16-001345646-GGCCTCCTCCGCAACCCCAGCCTCCCCCACAACCCCCGCCTCCCCCACCTCCCCAGCCTCCCCTGCCTCCCCAGCAAACCCAGCCTCCCCT-G	chr16	1345646	GGCCTCCTCCGCAACCCCAGCCTCCCCCACAACCCCCGCCTCCCCCACCTCCCCAGCCTCCCCTGCCTCCCCAGCAAACCCAGCCTCCCCT	G	24493	VQSRTrancheINDEL99.50to99.90	0	none	0	0	4	1e-6
chr16-001345646-GGCCTCCTCCGCAACCCCAGCCTCCCCCACAACCCCCGCCTCCCCCACCTCCCCAGCCTCCCCTGCCTCCCCAGCAAACCCAGCCTCCCCT-GCAACCCCAGCCTCCTCCGCAACCCCAGCCTCCCCCACAACCCCCGCCTCCCCCACCTCCCCAGCCTCCCCTGCCTCCCCAGCAAACCCAGCCTCCCCT	chr16	1345646	GGCCTCCTCCGCAACCCCAGCCTCCCCCACAACCCCCGCCTCCCCCACCTCCCCAGCCTCCCCTGCCTCCCCAGCAAACCCAGCCTCCCCT	GCAACCCCAGCCTCCTCCGCAACCCCAGCCTCCCCCACAACCCCCGCCTCCCCCACCTCCCCAGCCTCCCCTGCCTCCCCAGCAAACCCAGCCTCCCCT	24493	VQSRTrancheINDEL99.50to99.90	0	none	2.2000000000000003e-5	0	4	2.2000000000000003e-5
chr16-001345646-GGCCTCCTCCGCAACCCCAGCCTCCCCCACAACCCCCGCCTCCCCCACCTCCCCAGCCTCCCCTGCCTCCCCAGCAAACCCAGCCTCCCCT-GGCCTCCCCAGCAAACCCAGCCTCCCCT	chr16	1345646	GGCCTCCTCCGCAACCCCAGCCTCCCCCACAACCCCCGCCTCCCCCACCTCCCCAGCCTCCCCTGCCTCCCCAGCAAACCCAGCCTCCCCT	GGCCTCCCCAGCAAACCCAGCCTCCCCT	24493	VQSRTrancheINDEL99.50to99.90	0	none	0	0	4	1e-6
chr16-001345646-GGCCTCCTCCGCAACCCCAGCCTCCCCCACAACCCCCGCCTCCCCCACCTCCCCAGCCTCCCCTGCCTCCCCAGCAAACCCAGCCTCCCCT-TGCCTCCTCCGCAACCCCAGCCTCCCCCACAACCCCCGCCTCCCCCACCTCCCCAGCCTCCCCTGCCTCCCCAGCAAACCCAGCCTCCCCT	chr16	1345646	GGCCTCCTCCGCAACCCCAGCCTCCCCCACAACCCCCGCCTCCCCCACCTCCCCAGCCTCCCCTGCCTCCCCAGCAAACCCAGCCTCCCCT	TGCCTCCTCCGCAACCCCAGCCTCCCCCACAACCCCCGCCTCCCCCACCTCCCCAGCCTCCCCTGCCTCCCCAGCAAACCCAGCCTCCCCT	24493	VQSRTrancheINDEL99.50to99.90	0	none	5.399999999999999e-5	0	4	5.399999999999999e-5
chr16-001345653-T-*	chr16	1345653	T	*	12388	VQSRTrancheSNP99.80to99.90	0	none	0.01055599999999999	0	4	0.01055599999999999
chr16-001345653-T-A	chr16	1345653	T	A	12388	VQSRTrancheSNP99.80to99.90	5.334e-5	nfe	9e-6	0	4	5.334e-5
chr16-001345653-T-C	chr16	1345653	T	C	12388	VQSRTrancheSNP99.80to99.90	0.0033222	amr	0.004248	0	4	0.004248
chr16-001345655-C-*	chr16	1345655	C	*	18992	VQSRTrancheINDEL99.50to99.90	0	none	0.01057099999999999	0	62	0.01057099999999999
chr16-001345655-C-A	chr16	1345655	C	A	18992	VQSRTrancheINDEL99.50to99.90	0.0023633	sas	0.006188	0	62	0.006188
chr16-001345655-C-CGCAACCCCAGCCTCCCCAGCCTCCCCAGCAACCCCAGCCTCCCCAGCAACCCCAGCCTCCTCA	chr16	1345655	C	CGCAACCCCAGCCTCCCCAGCCTCCCCAGCAACCCCAGCCTCCCCAGCAACCCCAGCCTCCTCA	18992	VQSRTrancheINDEL99.50to99.90	1.646e-5	sas	0	0	62	1.646e-5
chr16-001345655-C-T	chr16	1345655	C	T	18992	VQSRTrancheINDEL99.50to99.90	2.729e-5	sas	2.2000000000000003e-5	0	62	2.729e-5
chr16-001345664-AGCCTCCCCCACAACCCCC-*	chr16	1345664	AGCCTCCCCCACAACCCCC	*	576137	PASS	0	none	3.150000000000005e-4	0	8	3.150000000000005e-4
chr16-001345664-AGCCTCCCCCACAACCCCC-A	chr16	1345664	AGCCTCCCCCACAACCCCC	A	576137	PASS	0.092576	mid	0.02430700000000001	3	8	0.092576
chr16-001345664-AGCCTCCCCCACAACCCCC-CGCCTCCCCCACAACCCCC	chr16	1345664	AGCCTCCCCCACAACCCCC	CGCCTCCCCCACAACCCCC	576137	PASS	0	none	5.2999999999999994e-5	0	8	5.2999999999999994e-5
chr16-001345665-GCCTCCCCCACAACCCCCGCCTCCCCCA-*	chr16	1345665	GCCTCCCCCACAACCCCCGCCTCCCCCA	*	692.97	VQSRTrancheINDEL95.00to96.00	0	none	0.024756	3	8	0.024756
chr16-001345665-GCCTCCCCCACAACCCCCGCCTCCCCCA-G	chr16	1345665	GCCTCCCCCACAACCCCCGCCTCCCCCA	G	692.97	VQSRTrancheINDEL95.00to96.00	2.699e-5	nfe	9e-6	0	8	2.699e-5
chr16-001345665-GCCTCCCCCACAACCCCCGCCTCCCCCA-GCAACCCCCGCCTCCCCCA	chr16	1345665	GCCTCCCCCACAACCCCCGCCTCCCCCA	GCAACCCCCGCCTCCCCCA	692.97	VQSRTrancheINDEL95.00to96.00	0	none	9e-6	0	8	9e-6
chr16-001345665-GCCTCCCCCACAACCCCCGCCTCCCCCA-GCCCTCCCCCACAACCCCCGCCTCCCCCA	chr16	1345665	GCCTCCCCCACAACCCCCGCCTCCCCCA	GCCCTCCCCCACAACCCCCGCCTCCCCCA	692.97	VQSRTrancheINDEL95.00to96.00	0	none	9e-6	0	8	9e-6
chr16-001345668-TCCCCCACAACCCCCGCCTC-*	chr16	1345668	TCCCCCACAACCCCCGCCTC	*	4440	VQSRTrancheINDEL95.00to96.00	0	none	0.024734	3	8	0.024734
chr16-001345668-TCCCCCACAACCCCCGCCTC-ACCCCCACAACCCCCGCCTC	chr16	1345668	TCCCCCACAACCCCCGCCTC	ACCCCCACAACCCCCGCCTC	4440	VQSRTrancheINDEL95.00to96.00	0	none	1.27e-4	0	8	1.27e-4
chr16-001345668-TCCCCCACAACCCCCGCCTC-CCCCCCACAACCCCCGCCTC	chr16	1345668	TCCCCCACAACCCCCGCCTC	CCCCCCACAACCCCCGCCTC	4440	VQSRTrancheINDEL95.00to96.00	0	none	1.87e-4	0	8	1.87e-4
chr16-001345668-TCCCCCACAACCCCCGCCTC-T	chr16	1345668	TCCCCCACAACCCCCGCCTC	T	4440	VQSRTrancheINDEL95.00to96.00	0	none	9e-6	0	8	9e-6
chr16-001345668-TCCCCCACAACCCCCGCCTC-TCCCCACAACCCCCGCCTC	chr16	1345668	TCCCCCACAACCCCCGCCTC	TCCCCACAACCCCCGCCTC	4440	VQSRTrancheINDEL95.00to96.00	0	none	8.190000000000003e-4	0	8	8.190000000000003e-4
chr16-001345668-TCCCCCACAACCCCCGCCTC-TCCGCCTC	chr16	1345668	TCCCCCACAACCCCCGCCTC	TCCGCCTC	4440	VQSRTrancheINDEL95.00to96.00	0	none	0	0	8	1e-6
chr16-001345668-TCCCCCACAACCCCCGCCTC-TCCTC	chr16	1345668	TCCCCCACAACCCCCGCCTC	TCCTC	4440	VQSRTrancheINDEL95.00to96.00	0	none	9e-6	0	8	9e-6
chr16-001345671-CCCA-*	chr16	1345671	CCCA	*	1423	VQSRTrancheINDEL99.50to99.90	0	none	0.02496100000000002	3	76	0.02496100000000002
chr16-001345671-CCCA-C	chr16	1345671	CCCA	C	1423	VQSRTrancheINDEL99.50to99.90	3.397e-4	eas	1.6699999999999994e-4	0	76	3.397e-4
chr16-001345671-CCCA-TCCA	chr16	1345671	CCCA	TCCA	1423	VQSRTrancheINDEL99.50to99.90	0	none	0	0	76	1e-6
chr16-001345672-C-*	chr16	1345672	C	*	923	VQSRTrancheINDEL95.00to96.00	0	none	0.02525300000000001	3	78	0.02525300000000001
chr16-001345672-C-CAG	chr16	1345672	C	CAG	923	VQSRTrancheINDEL95.00to96.00	0	none	0	0	78	1e-6
chr16-001345672-C-T	chr16	1345672	C	T	923	VQSRTrancheINDEL95.00to96.00	2.0352e-4	amr	3.6999999999999985e-5	0	78	2.0352e-4
chr16-001345673-CACAA-*	chr16	1345673	CACAA	*	3869	VQSRTrancheINDEL96.00to97.00	0	none	0.02524900000000001	3	72	0.02524900000000001
chr16-001345673-CACAA-AACAA	chr16	1345673	CACAA	AACAA	3869	VQSRTrancheINDEL96.00to97.00	0	none	8.910000000000005e-4	0	72	8.910000000000005e-4
chr16-001345673-CACAA-C	chr16	1345673	CACAA	C	3869	VQSRTrancheINDEL96.00to97.00	0	none	0	0	72	1e-6
chr16-001345673-CACAA-CCAA	chr16	1345673	CACAA	CCAA	3869	VQSRTrancheINDEL96.00to97.00	0	none	2.2000000000000003e-5	0	72	2.2000000000000003e-5
chr16-001345674-ACAACCCCCGCCTCCCCCACCTCCCCAGCCTCCCCT-*	chr16	1345674	ACAACCCCCGCCTCCCCCACCTCCCCAGCCTCCCCT	*	14357	VQSRTrancheINDEL99.50to99.90	0	none	0.02518400000000001	3	8	0.02518400000000001
chr16-001345674-ACAACCCCCGCCTCCCCCACCTCCCCAGCCTCCCCT-A	chr16	1345674	ACAACCCCCGCCTCCCCCACCTCCCCAGCCTCCCCT	A	14357	VQSRTrancheINDEL99.50to99.90	1.6967e-4	nfe	1.6699999999999994e-4	0	8	1.6967e-4
chr16-001345674-ACAACCCCCGCCTCCCCCACCTCCCCAGCCTCCCCT-AACCCCAGCCTCCTCAGCAACCCCCGCCTCCCCCACCTCCCCAGCCTCCCCT	chr16	1345674	ACAACCCCCGCCTCCCCCACCTCCCCAGCCTCCCCT	AACCCCAGCCTCCTCAGCAACCCCCGCCTCCCCCACCTCCCCAGCCTCCCCT	14357	VQSRTrancheINDEL99.50to99.90	0	none	9e-6	0	8	9e-6
chr16-001345674-ACAACCCCCGCCTCCCCCACCTCCCCAGCCTCCCCT-ACCAACCCCCGCCTCCCCCACCTCCCCAGCCTCCCCT	chr16	1345674	ACAACCCCCGCCTCCCCCACCTCCCCAGCCTCCCCT	ACCAACCCCCGCCTCCCCCACCTCCCCAGCCTCCCCT	14357	VQSRTrancheINDEL99.50to99.90	0	none	0	0	8	1e-6
chr16-001345674-ACAACCCCCGCCTCCCCCACCTCCCCAGCCTCCCCT-ACCTCCCCCACCTCCCCAGCCTCCCCT	chr16	1345674	ACAACCCCCGCCTCCCCCACCTCCCCAGCCTCCCCT	ACCTCCCCCACCTCCCCAGCCTCCCCT	14357	VQSRTrancheINDEL99.50to99.90	0	none	0	0	8	1e-6
chr16-001345674-ACAACCCCCGCCTCCCCCACCTCCCCAGCCTCCCCT-AGCCTCCCCCACCTCCCCAGCCTCCCCT	chr16	1345674	ACAACCCCCGCCTCCCCCACCTCCCCAGCCTCCCCT	AGCCTCCCCCACCTCCCCAGCCTCCCCT	14357	VQSRTrancheINDEL99.50to99.90	0	none	1.47e-4	0	8	1.47e-4
chr16-001345674-ACAACCCCCGCCTCCCCCACCTCCCCAGCCTCCCCT-CCAACCCCCGCCTCCCCCACCTCCCCAGCCTCCCCT	chr16	1345674	ACAACCCCCGCCTCCCCCACCTCCCCAGCCTCCCCT	CCAACCCCCGCCTCCCCCACCTCCCCAGCCTCCCCT	14357	VQSRTrancheINDEL99.50to99.90	0	none	0.004148	0	8	0.004148
chr16-001345674-ACAACCCCCGCCTCCCCCACCTCCCCAGCCTCCCCT-GCAACCCCCGCCTCCCCCACCTCCCCAGCCTCCCCT	chr16	1345674	ACAACCCCCGCCTCCCCCACCTCCCCAGCCTCCCCT	GCAACCCCCGCCTCCCCCACCTCCCCAGCCTCCCCT	14357	VQSRTrancheINDEL99.50to99.90	0	none	8.900000000000005e-4	0	8	8.900000000000005e-4
chr16-001345674-ACAACCCCCGCCTCCCCCACCTCCCCAGCCTCCCCT-TCAACCCCCGCCTCCCCCACCTCCCCAGCCTCCCCT	chr16	1345674	ACAACCCCCGCCTCCCCCACCTCCCCAGCCTCCCCT	TCAACCCCCGCCTCCCCCACCTCCCCAGCCTCCCCT	14357	VQSRTrancheINDEL99.50to99.90	0	none	0	0	8	1e-6
chr16-001345675-CAACCCCCGCCTCCCCCA-*	chr16	1345675	CAACCCCCGCCTCCCCCA	*	334.97	VQSRTrancheINDEL99.50to99.90	0	none	0.02541800000000001	3	80	0.02541800000000001
chr16-001345675-CAACCCCCGCCTCCCCCA-C	chr16	1345675	CAACCCCCGCCTCCCCCA	C	334.97	VQSRTrancheINDEL99.50to99.90	3e-6	nfe	2.2000000000000003e-5	0	80	2.2000000000000003e-5
chr16-001345676-A-*	chr16	1345676	A	*	4761	PASS	0	none	0.02539400000000001	3	10	0.02539400000000001
chr16-001345676-A-C	chr16	1345676	A	C	4761	PASS	0.0011055	sas	0.00193499999999999	0	10	0.00193499999999999
chr16-001345677-ACCCCCGCCTCCCCCACCT-*	chr16	1345677	ACCCCCGCCTCCCCCACCT	*	4556	VQSRTrancheINDEL95.00to96.00	0	none	0.02532300000000001	3	16	0.02532300000000001
chr16-001345677-ACCCCCGCCTCCCCCACCT-A	chr16	1345677	ACCCCCGCCTCCCCCACCT	A	4556	VQSRTrancheINDEL95.00to96.00	2.3e-6	nfe	9e-6	0	16	9e-6
chr16-001345677-ACCCCCGCCTCCCCCACCT-AACCCCCCCCCGCCTCCCCCACCT	chr16	1345677	ACCCCCGCCTCCCCCACCT	AACCCCCCCCCGCCTCCCCCACCT	4556	VQSRTrancheINDEL95.00to96.00	0	none	0	0	16	1e-6
chr16-001345677-ACCCCCGCCTCCCCCACCT-AACCCCCCCGCCTCCCCCACCT	chr16	1345677	ACCCCCGCCTCCCCCACCT	AACCCCCCCGCCTCCCCCACCT	4556	VQSRTrancheINDEL95.00to96.00	0	none	9e-6	0	16	9e-6
chr16-001345677-ACCCCCGCCTCCCCCACCT-AACCCCCCGCCTCCCCCACCT	chr16	1345677	ACCCCCGCCTCCCCCACCT	AACCCCCCGCCTCCCCCACCT	4556	VQSRTrancheINDEL95.00to96.00	0	none	0	0	16	1e-6
chr16-001345677-ACCCCCGCCTCCCCCACCT-ACCCCCCGCCTCCCCCACCT	chr16	1345677	ACCCCCGCCTCCCCCACCT	ACCCCCCGCCTCCCCCACCT	4556	VQSRTrancheINDEL95.00to96.00	0	none	9e-6	0	16	9e-6
chr16-001345677-ACCCCCGCCTCCCCCACCT-CCCCCCGCCTCCCCCACCT	chr16	1345677	ACCCCCGCCTCCCCCACCT	CCCCCCGCCTCCCCCACCT	4556	VQSRTrancheINDEL95.00to96.00	0	none	0.002358	0	16	0.002358
chr16-001345677-ACCCCCGCCTCCCCCACCT-GCCCCCGCCTCCCCCACCT	chr16	1345677	ACCCCCGCCTCCCCCACCT	GCCCCCGCCTCCCCCACCT	4556	VQSRTrancheINDEL95.00to96.00	0	none	1.0799999999999996e-4	0	16	1.0799999999999996e-4
chr16-001345677-ACCCCCGCCTCCCCCACCT-TCCCCCGCCTCCCCCACCT	chr16	1345677	ACCCCCGCCTCCCCCACCT	TCCCCCGCCTCCCCCACCT	4556	VQSRTrancheINDEL95.00to96.00	0	none	6.999999999999998e-5	0	16	6.999999999999998e-5
chr16-001345678-CCCCCGCCTCCCCCACCTCCCCAGCCTCCCCTGCCTCCCCAGCAAA-*	chr16	1345678	CCCCCGCCTCCCCCACCTCCCCAGCCTCCCCTGCCTCCCCAGCAAA	*	827	VQSRTrancheINDEL99.50to99.90	0	none	0.02543300000000001	3	26	0.02543300000000001
chr16-001345678-CCCCCGCCTCCCCCACCTCCCCAGCCTCCCCTGCCTCCCCAGCAAA-ACCCCGCCTCCCCCACCTCCCCAGCCTCCCCTGCCTCCCCAGCAAA	chr16	1345678	CCCCCGCCTCCCCCACCTCCCCAGCCTCCCCTGCCTCCCCAGCAAA	ACCCCGCCTCCCCCACCTCCCCAGCCTCCCCTGCCTCCCCAGCAAA	827	VQSRTrancheINDEL99.50to99.90	0	none	1.6699999999999994e-4	0	26	1.6699999999999994e-4
chr16-001345678-CCCCCGCCTCCCCCACCTCCCCAGCCTCCCCTGCCTCCCCAGCAAA-C	chr16	1345678	CCCCCGCCTCCCCCACCTCCCCAGCCTCCCCTGCCTCCCCAGCAAA	C	827	VQSRTrancheINDEL99.50to99.90	0	none	0	0	26	1e-6
chr16-001345682-CGCCT-*	chr16	1345682	CGCCT	*	3792	VQSRTrancheINDEL99.50to99.90	0	none	0.02552800000000001	3	88	0.02552800000000001
chr16-001345682-CGCCT-AGCCT	chr16	1345682	CGCCT	AGCCT	3792	VQSRTrancheINDEL99.50to99.90	0	none	6.330000000000003e-4	0	88	6.330000000000003e-4
chr16-001345682-CGCCT-C	chr16	1345682	CGCCT	C	3792	VQSRTrancheINDEL99.50to99.90	9.201e-5	sas	3.6999999999999985e-5	1	88	9.201e-5
chr16-001345682-CGCCT-CCCT	chr16	1345682	CGCCT	CCCT	3792	VQSRTrancheINDEL99.50to99.90	0	none	8.9e-5	0	88	8.9e-5
chr16-001345682-CGCCT-TGCCT	chr16	1345682	CGCCT	TGCCT	3792	VQSRTrancheINDEL99.50to99.90	0	none	0	0	88	1e-6
chr16-001345683-GCCTCCCCCA-*	chr16	1345683	GCCTCCCCCA	*	17280	VQSRTrancheINDEL99.50to99.90	0	none	9.130000000000004e-4	1	14	9.130000000000004e-4
chr16-001345683-GCCTCCCCCA-ACCTCCCCCA	chr16	1345683	GCCTCCCCCA	ACCTCCCCCA	17280	VQSRTrancheINDEL99.50to99.90	0	none	5.850000000000005e-4	0	14	5.850000000000005e-4
chr16-001345683-GCCTCCCCCA-CCCTCCCCCA	chr16	1345683	GCCTCCCCCA	CCCTCCCCCA	17280	VQSRTrancheINDEL99.50to99.90	0	none	0.005117	0	14	0.005117
chr16-001345683-GCCTCCCCCA-G	chr16	1345683	GCCTCCCCCA	G	17280	VQSRTrancheINDEL99.50to99.90	1.2359e-4	amr	0	0	14	1.2359e-4
chr16-001345683-GCCTCCCCCA-GCCA	chr16	1345683	GCCTCCCCCA	GCCA	17280	VQSRTrancheINDEL99.50to99.90	0	none	0	0	14	1e-6
chr16-001345685-CT-*	chr16	1345685	CT	*	436.97	VQSRTrancheINDEL97.00to99.00	0	none	7.260000000000005e-4	1	98	7.260000000000005e-4
chr16-001345685-CT-C	chr16	1345685	CT	C	436.97	VQSRTrancheINDEL97.00to99.00	1.17e-5	eas	3.6999999999999985e-5	0	98	3.6999999999999985e-5
chr16-001345686-T-*	chr16	1345686	T	*	12647	VQSRTrancheSNP99.90to99.95	0	none	8.190000000000003e-4	1	12	8.190000000000003e-4
chr16-001345686-T-A	chr16	1345686	T	A	12647	VQSRTrancheSNP99.90to99.95	6.4596e-4	nfe	4.260000000000005e-4	0	12	6.4596e-4
chr16-001345686-T-C	chr16	1345686	T	C	12647	VQSRTrancheSNP99.90to99.95	0.022306	amr	0.003969	0	12	0.022306
chr16-001345692-ACCTCCCCAG-*	chr16	1345692	ACCTCCCCAG	*	26637	VQSRTrancheINDEL95.00to96.00	0	none	6.090000000000004e-4	0	22	6.090000000000004e-4
chr16-001345692-ACCTCCCCAG-A	chr16	1345692	ACCTCCCCAG	A	26637	VQSRTrancheINDEL95.00to96.00	3.248e-5	nfe	0	0	22	3.248e-5
chr16-001345692-ACCTCCCCAG-AACCCCACCCTCCCCAG	chr16	1345692	ACCTCCCCAG	AACCCCACCCTCCCCAG	26637	VQSRTrancheINDEL95.00to96.00	0	none	0	0	22	1e-6
chr16-001345692-ACCTCCCCAG-AGCCTCCCCAG	chr16	1345692	ACCTCCCCAG	AGCCTCCCCAG	26637	VQSRTrancheINDEL95.00to96.00	0	none	9e-6	0	22	9e-6
chr16-001345692-ACCTCCCCAG-ATCCCCAG	chr16	1345692	ACCTCCCCAG	ATCCCCAG	26637	VQSRTrancheINDEL95.00to96.00	0	none	3.6999999999999985e-5	0	22	3.6999999999999985e-5
chr16-001345692-ACCTCCCCAG-CCCTCCCCAG	chr16	1345692	ACCTCCCCAG	CCCTCCCCAG	26637	VQSRTrancheINDEL95.00to96.00	0	none	0.01313499999999998	1	22	0.01313499999999998
chr16-001345692-ACCTCCCCAG-GCCTCCCCAG	chr16	1345692	ACCTCCCCAG	GCCTCCCCAG	26637	VQSRTrancheINDEL95.00to96.00	0	none	0	0	22	1e-6
chr16-001345695-T-*	chr16	1345695	T	*	9851	VQSRTrancheSNP99.80to99.90	0	none	4.710000000000004e-4	0	22	4.710000000000004e-4
chr16-001345695-T-A	chr16	1345695	T	A	9851	VQSRTrancheSNP99.80to99.90	0.0012889	eas	4.940000000000003e-4	0	22	0.0012889
chr16-001345695-T-C	chr16	1345695	T	C	9851	VQSRTrancheSNP99.80to99.90	0.012509	amr	0.003211	1	22	0.012509
chr16-001345709-T-*	chr16	1345709	T	*	1772	PASS	0	none	0.002034	0	22	0.002034
chr16-001345709-T-A	chr16	1345709	T	A	1772	PASS	7.0175e-4	eas	7.720000000000004e-4	0	22	7.720000000000004e-4
chr16-001345709-T-C	chr16	1345709	T	C	1772	PASS	6.496e-5	afr	4.0400000000000006e-4	0	22	4.0400000000000006e-4
chr16-001345709-T-G	chr16	1345709	T	G	1772	PASS	1.76e-6	nfe	0	0	22	1.76e-6
chr16-001345953-C-T	chr16	1345953	C	T	29344	PASS	0.0010892	nfe	5.870000000000004e-4	1	134	0.0010892
chr16-001346014-C-G	chr16	1346014	C	G	2777	PASS	0	none	0	1	134	1e-6
chr16-001346014-C-T	chr16	1346014	C	T	2777	PASS	1.664e-5	nfe	0	0	134	1.664e-5
chr16-001346787-TGCAGGTGGGGCCAGCGGG-*	chr16	1346787	TGCAGGTGGGGCCAGCGGG	*	31765498.97	PASS	0	none	1.47e-4	0	134	1.47e-4
chr16-001346787-TGCAGGTGGGGCCAGCGGG-T	chr16	1346787	TGCAGGTGGGGCCAGCGGG	T	31765498.97	PASS	0.63984	amr	0.4413679999999999	75	134	0.63984
chr16-001346798-C-*	chr16	1346798	C	*	18158	PASS	0	none	0.4415659999999999	75	128	0.4415659999999999
chr16-001346798-C-CTGGCCCGTGGT	chr16	1346798	C	CTGGCCCGTGGT	18158	PASS	5.7288e-4	eas	2.2000000000000003e-5	0	128	5.7288e-4
chr16-001346798-C-T	chr16	1346798	C	T	18158	PASS	1.41e-6	nfe	9e-6	0	128	9e-6
chr16-001346799-C-*	chr16	1346799	C	*	421	PASS	0	none	0.4415569999999999	75	128	0.4415569999999999
chr16-001346799-C-T	chr16	1346799	C	T	421	PASS	9.0858e-4	nfe	0	0	128	9.0858e-4
chr16-001346800-A-*	chr16	1346800	A	*	13138	PASS	0	none	0.4415599999999999	75	128	0.4415599999999999
chr16-001346800-A-ACTGAT	chr16	1346800	A	ACTGAT	13138	PASS	5.695e-4	eas	2.2000000000000003e-5	0	128	5.695e-4
chr16-001346800-A-G	chr16	1346800	A	G	13138	PASS	0.001118	nfe	2.2000000000000003e-5	0	128	0.001118
chr16-001346802-C-*	chr16	1346802	C	*	6112.97	VQSRTrancheINDEL97.00to99.00	0	none	0.4415599999999999	75	128	0.4415599999999999
chr16-001346802-C-CTGCCCTGCA	chr16	1346802	C	CTGCCCTGCA	6112.97	VQSRTrancheINDEL97.00to99.00	5.6854e-4	eas	2.2000000000000003e-5	0	128	5.6854e-4
chr16-001346803-G-*	chr16	1346803	G	*	4493	PASS	0	none	0.4415569999999999	75	128	0.4415569999999999
chr16-001346803-G-A	chr16	1346803	G	A	4493	PASS	3.904e-5	nfe	0	0	128	3.904e-5
chr16-001346805-G-*	chr16	1346805	G	*	18720.97	PASS	0	none	0.4415569999999999	75	128	0.4415569999999999
chr16-001346805-G-GGCAGGTGGGGCTGGCCCGTGGTCACTGATGCTGCCCTGCAGGGTGCTGGAGGCCCTGTGGGAGCTACTCCTCCAGGCCATTCT	chr16	1346805	G	GGCAGGTGGGGCTGGCCCGTGGTCACTGATGCTGCCCTGCAGGGTGCTGGAGGCCCTGTGGGAGCTACTCCTCCAGGCCATTCT	18720.97	PASS	3.961e-5	eas	9e-6	0	128	3.961e-5
chr16-001346805-G-GTGCCGGAGGCCCTGTGGGAGCTACTCCTCCAGGCCATTCT	chr16	1346805	G	GTGCCGGAGGCCCTGTGGGAGCTACTCCTCCAGGCCATTCT	18720.97	PASS	4.4916e-4	eas	0	0	128	4.4916e-4
chr16-001346805-G-GTGCTGGAGGCCCTGTGGGAGCTACTCCTCCAGGCCATTCT	chr16	1346805	G	GTGCTGGAGGCCCTGTGGGAGCTACTCCTCCAGGCCATTCT	18720.97	PASS	3.8147e-4	sas	9e-6	0	128	3.8147e-4
chr16-001347517-G-GC	chr16	1347517	G	GC	46656567.97	PASS	0.95087	eas	0.8022100000000006	107	134	0.95087
chr16-001347517-G-GCCC	chr16	1347517	G	GCCC	46656567.97	PASS	0	none	0	0	134	1e-6
chr16-001347697-G-A	chr16	1347697	G	A	2768506	PASS	0.25971	afr	0.05028300000000002	5	134	0.25971
chr16-001347814-C-T	chr16	1347814	C	T	21262177	PASS	0.62973	amr	0.4102729999999995	57	134	0.62973
chr16-001348076-C-CCT	chr16	1348076	C	CCT	76333288.97	PASS	0.99138	eas	0.8934780000000004	123	134	0.99138
chr16-001348076-C-CT	chr16	1348076	C	CT	76333288.97	PASS	9.32e-6	nfe	0	0	134	9.32e-6
chr16-001348317-G-T	chr16	1348317	G	T	17069	PASS	0.0016111	mid	1.6699999999999994e-4	1	134	0.0016111
chr16-001348319-T-C	chr16	1348319	T	C	1510	PASS	2.5359e-4	afr	0	1	134	2.5359e-4
chr16-001348344-C-A	chr16	1348344	C	A	386494	PASS	0.020679	eas	0.007561	1	134	0.020679
chr16-001348344-C-G	chr16	1348344	C	G	386494	PASS	7.2e-7	nfe	0	0	134	1e-6
chr16-001348601-G-*	chr16	1348601	G	*	1377261	PASS	0	none	2.2000000000000003e-5	0	134	2.2000000000000003e-5
chr16-001348601-G-A	chr16	1348601	G	A	1377261	PASS	0.28079	afr	0.051699	5	134	0.28079
chr16-001348817-G-C	chr16	1348817	G	C	8626659	PASS	0.98799	eas	0.8175340000000004	95	102	0.98799
chr16-001348818-G-A	chr16	1348818	G	A	44849	PASS	0.014503	sas	0.0038	1	96	0.014503
chr16-001348933-G-A	chr16	1348933	G	A	64581	PASS	0.018543	nfe	0.00935099999999999	0	16	0.018543
chr16-001349015-C-T	chr16	1349015	C	T	9996	PASS	0.0056478	amr	0.00149199999999999	0	14	0.0056478
chr16-001349341-A-AGCCGCAAAGAGCCGAG	chr16	1349341	A	AGCCGCAAAGAGCCGAG	301.97	VQSRTrancheINDEL97.00to99.00	0	none	0	1	134	1e-6
chr16-001349393-A-AT	chr16	1349393	A	AT	89800.97	PASS	0.0049976	nfe	0.00264	1	134	0.0049976
chr16-001349585-C-A	chr16	1349585	C	A	12550	PASS	6.7466e-4	nfe	2.9400000000000004e-4	1	134	6.7466e-4
chr16-001349730-C-T	chr16	1349730	C	T	555	PASS	3.906e-5	nfe	0	1	134	3.906e-5
chr16-001350018-G-A	chr16	1350018	G	A	1599820	PASS	0.059502	afr	0.04601200000000002	11	134	0.059502
chr16-001350260-C-A	chr16	1350260	C	A	24953	PASS	0.0014751	sas	9.160000000000004e-4	1	134	0.0014751
chr16-001350282-A-C	chr16	1350282	A	C	269823	PASS	0.016126	nfe	0.01175799999999999	2	134	0.016126
chr16-001350662-G-A	chr16	1350662	G	A	1895	PASS	0.0023006	afr	3.6999999999999985e-5	1	134	0.0023006
chr16-001350692-C-T	chr16	1350692	C	T	6618476	PASS	0.6078	amr	0.3744559999999995	57	134	0.6078
chr16-001351578-C-A	chr16	1351578	C	A	37	PASS	1.097e-5	sas	0	0	126	1.097e-5
chr16-001351578-C-T	chr16	1351578	C	T	37	PASS	0	none	9e-6	0	126	9e-6
chr16-001351759-G-A	chr16	1351759	G	A	515	PASS	9.838e-5	nfe	5.2999999999999994e-5	0	102	9.838e-5
chr16-001351844-C-G	chr16	1351844	C	G	721396	PASS	0.20632	afr	0.03438000000000001	2	62	0.20632
chr16-001351844-C-T	chr16	1351844	C	T	721396	PASS	0	none	0	0	62	1e-6
chr16-001351894-G-A	chr16	1351894	G	A	660716	PASS	3.1e-6	nfe	9e-6	0	46	9e-6
chr16-001351894-G-C	chr16	1351894	G	C	660716	PASS	0.21008	afr	0.03372900000000001	2	46	0.21008
chr16-001351894-G-T	chr16	1351894	G	T	660716	PASS	0	none	0	0	46	1e-6
chr16-001352116-G-C	chr16	1352116	G	C	40635	PASS	0.0016968	mid	0.00105999999999999	1	134	0.0016968
chr16-001352492-C-T	chr16	1352492	C	T	471697	PASS	0.18414	afr	0.03436400000000001	5	130	0.18414
chr16-001357614-C-A	chr16	1357614	C	A	389460	PASS	0	none	2.2000000000000003e-5	0	0	2.2000000000000003e-5
chr16-001357614-C-T	chr16	1357614	C	T	389460	PASS	0.75271	nfe	0.226566	0	0	0.75271
chr16-001357791-T-C	chr16	1357791	T	C	301876	PASS	0.81867	nfe	0.186323	0	0	0.81867
chr16-001357791-T-G	chr16	1357791	T	G	301876	PASS	0	none	3.3700000000000044e-4	0	0	3.3700000000000044e-4
chr16-001357808-T-C	chr16	1357808	T	C	265959	PASS	0.80956	nfe	0.176926	0	0	0.80956
chr16-001359079-A-G	chr16	1359079	A	G	54079	PASS	0.044419	nfe	0.03697400000000002	0	0	0.044419
chr16-001361125-ACACGGGGT-A	chr16	1361125	ACACGGGGT	A	363295	PASS	0	none	1.87e-4	0	0	1.87e-4
chr16-001361125-ACACGGGGT-ATCACGGGGT	chr16	1361125	ACACGGGGT	ATCACGGGGT	363295	PASS	0	none	8.9e-5	0	0	8.9e-5
chr16-001361125-ACACGGGGT-TCACGGGGT	chr16	1361125	ACACGGGGT	TCACGGGGT	363295	PASS	0	none	0.16984000000000002	0	0	0.16984000000000002
chr16-001361128-CGG-*	chr16	1361128	CGG	*	174095	PASS	0	none	1.87e-4	0	0	1.87e-4
chr16-001361128-CGG-C	chr16	1361128	CGG	C	174095	PASS	0	none	0	0	0	1e-6
chr16-001361128-CGG-TGG	chr16	1361128	CGG	TGG	174095	PASS	0	none	0.08429600000000001	0	0	0.08429600000000001
chr16-001361367-G-A	chr16	1361367	G	A	81021	PASS	0.026155	sas	0.01216199999999999	0	8	0.026155
chr16-001361643-CA-C	chr16	1361643	CA	C	40969.97	PASS	4.6346e-4	nfe	0.00127699999999999	0	130	0.00127699999999999
chr16-001361643-CA-CAA	chr16	1361643	CA	CAA	40969.97	PASS	0	none	0.003372	1	130	0.003372
chr16-001361893-G-A	chr16	1361893	G	A	723917	PASS	0.010274	nfe	0.005673	1	134	0.010274
chr16-001361991-G-*	chr16	1361991	G	*	145556	PASS	0	none	5.2999999999999994e-5	0	134	5.2999999999999994e-5
chr16-001361991-G-A	chr16	1361991	G	A	145556	PASS	0.0022079	nfe	0.00115599999999999	1	134	0.0022079
chr16-001362189-C-A	chr16	1362189	C	A	224133	PASS	0	none	0	0	134	1e-6
chr16-001362189-C-T	chr16	1362189	C	T	224133	PASS	0.02128	afr	0.00317	1	134	0.02128
chr16-001362399-G-T	chr16	1362399	G	T	15510	PASS	0.0031499	afr	3.6999999999999985e-5	1	134	0.0031499
chr16-001363426-G-*	chr16	1363426	G	*	1358626	PASS	0	none	9e-6	0	26	9e-6
chr16-001363426-G-A	chr16	1363426	G	A	1358626	PASS	0.20045	mid	0.11501	4	26	0.20045
chr16-001364886-A-G	chr16	1364886	A	G	150109	PASS	0.73486	nfe	0.102267	0	0	0.73486
chr16-001365330-C-T	chr16	1365330	C	T	70094	PASS	0.32836	nfe	0.05281500000000001	0	0	0.32836
chr16-001365931-G-A	chr16	1365931	G	A	7469	PASS	0.0013657	nfe	0.00117799999999999	1	68	0.0013657
chr16-001367374-A-AC	chr16	1367374	A	AC	1626161	PASS	0	none	2.2000000000000003e-5	0	134	2.2000000000000003e-5
chr16-001367374-A-C	chr16	1367374	A	C	1626161	PASS	0.25399	afr	0.04659900000000001	6	134	0.25399
chr16-001367374-A-T	chr16	1367374	A	T	1626161	PASS	0	none	0	0	134	1e-6
chr16-001367396-C-T	chr16	1367396	C	T	415	PASS	8.49e-6	nfe	0	1	134	8.49e-6
chr16-001367407-T-C	chr16	1367407	T	C	31285397	PASS	0.99099	eas	0.8966210000000007	120	134	0.99099
chr16-001367483-GCCCTCCCTCCCTCCCT-G	chr16	1367483	GCCCTCCCTCCCTCCCT	G	10536647.97	VQSRTrancheINDEL99.50to99.90	0.042059	afr	0.006445	2	120	0.042059
chr16-001367483-GCCCTCCCTCCCTCCCT-GCCCCCCCCCCCCCCCCCCCCCCCCCCCCCCCCCCCCCCCCCCCCCCCCCCCCCCCTCCCTCCCTCCCT	chr16	1367483	GCCCTCCCTCCCTCCCT	GCCCCCCCCCCCCCCCCCCCCCCCCCCCCCCCCCCCCCCCCCCCCCCCCCCCCCCCTCCCTCCCTCCCT	10536647.97	VQSRTrancheINDEL99.50to99.90	0	none	0	0	120	1e-6
chr16-001367483-GCCCTCCCTCCCTCCCT-GCCCCCCCCCCCCCCCCCCTCCCTCCCTCCCT	chr16	1367483	GCCCTCCCTCCCTCCCT	GCCCCCCCCCCCCCCCCCCTCCCTCCCTCCCT	10536647.97	VQSRTrancheINDEL99.50to99.90	0	none	0	0	120	1e-6
chr16-001367483-GCCCTCCCTCCCTCCCT-GCCCCCTCCCTCCCTCCCT	chr16	1367483	GCCCTCCCTCCCTCCCT	GCCCCCTCCCTCCCTCCCT	10536647.97	VQSRTrancheINDEL99.50to99.90	0	none	0	0	120	1e-6
chr16-001367483-GCCCTCCCTCCCTCCCT-GCCCT	chr16	1367483	GCCCTCCCTCCCTCCCT	GCCCT	10536647.97	VQSRTrancheINDEL99.50to99.90	0	none	0.02800700000000001	4	120	0.02800700000000001
chr16-001367483-GCCCTCCCTCCCTCCCT-GCCCTCCCT	chr16	1367483	GCCCTCCCTCCCTCCCT	GCCCTCCCT	10536647.97	VQSRTrancheINDEL99.50to99.90	0	none	0.6920470000000003	95	120	0.6920470000000003
chr16-001367483-GCCCTCCCTCCCTCCCT-GCCCTCCCTCCCT	chr16	1367483	GCCCTCCCTCCCTCCCT	GCCCTCCCTCCCT	10536647.97	VQSRTrancheINDEL99.50to99.90	0	none	0.03411600000000001	6	120	0.03411600000000001
chr16-001367483-GCCCTCCCTCCCTCCCT-GCCCTCCCTCCCTCCCTCCCT	chr16	1367483	GCCCTCCCTCCCTCCCT	GCCCTCCCTCCCTCCCTCCCT	10536647.97	VQSRTrancheINDEL99.50to99.90	0	none	0	0	120	1e-6
chr16-001367483-GCCCTCCCTCCCTCCCT-GGCCCCTCCCTCCCTCCCT	chr16	1367483	GCCCTCCCTCCCTCCCT	GGCCCCTCCCTCCCTCCCT	10536647.97	VQSRTrancheINDEL99.50to99.90	0	none	0	0	120	1e-6
chr16-001367485-C-*	chr16	1367485	C	*	68.97	VQSRTrancheINDEL99.50to99.90	0	none	0.7514920000000005	110	124	0.7514920000000005
chr16-001367485-C-CCCCCCCCCCCCCCCCCCCCCCCCCCCCCCCCCCCCCCCCCCACACG	chr16	1367485	C	CCCCCCCCCCCCCCCCCCCCCCCCCCCCCCCCCCCCCCCCCCACACG	68.97	VQSRTrancheINDEL99.50to99.90	0	none	9e-6	0	124	9e-6
chr16-001367486-CT-*	chr16	1367486	CT	*	18182.97	VQSRTrancheINDEL99.50to99.90	0	none	0.75156000000000045	110	124	0.75156000000000045
chr16-001367486-CT-C	chr16	1367486	CT	C	18182.97	VQSRTrancheINDEL99.50to99.90	0.0093574	amr	5.870000000000004e-4	0	124	0.0093574
chr16-001367487-TCCCTCCCTCCCTCCCTCCCTCCCTCCCCCTCCCGTCTCACCCCCCACACGCTCACCTGAGTCACCTGCGG-*	chr16	1367487	TCCCTCCCTCCCTCCCTCCCTCCCTCCCCCTCCCGTCTCACCCCCCACACGCTCACCTGAGTCACCTGCGG	*	603390	VQSRTrancheINDEL99.00to99.50	0	none	0.7512890000000004	110	124	0.7512890000000004
chr16-001367487-TCCCTCCCTCCCTCCCTCCCTCCCTCCCCCTCCCGTCTCACCCCCCACACGCTCACCTGAGTCACCTGCGG-CCCCTCCCTCCCTCCCTCCCTCCCTCCCCCTCCCGTCTCACCCCCCACACGCTCACCTGAGTCACCTGCGG	chr16	1367487	TCCCTCCCTCCCTCCCTCCCTCCCTCCCCCTCCCGTCTCACCCCCCACACGCTCACCTGAGTCACCTGCGG	CCCCTCCCTCCCTCCCTCCCTCCCTCCCCCTCCCGTCTCACCCCCCACACGCTCACCTGAGTCACCTGCGG	603390	VQSRTrancheINDEL99.00to99.50	0	none	0.018432	0	124	0.018432
chr16-001367487-TCCCTCCCTCCCTCCCTCCCTCCCTCCCCCTCCCGTCTCACCCCCCACACGCTCACCTGAGTCACCTGCGG-T	chr16	1367487	TCCCTCCCTCCCTCCCTCCCTCCCTCCCCCTCCCGTCTCACCCCCCACACGCTCACCTGAGTCACCTGCGG	T	603390	VQSRTrancheINDEL99.00to99.50	0.0070504	nfe	9e-6	0	124	0.0070504
chr16-001367487-TCCCTCCCTCCCTCCCTCCCTCCCTCCCCCTCCCGTCTCACCCCCCACACGCTCACCTGAGTCACCTGCGG-TCCCCCCCCCCCCCCCCCCCCCCCCTCCCTCCCTCCCTCCCTCCCTCCCCCTCCCGTCTCACCCCCCACACGCTCACCTGAGTCACCTGCGG	chr16	1367487	TCCCTCCCTCCCTCCCTCCCTCCCTCCCCCTCCCGTCTCACCCCCCACACGCTCACCTGAGTCACCTGCGG	TCCCCCCCCCCCCCCCCCCCCCCCCTCCCTCCCTCCCTCCCTCCCTCCCCCTCCCGTCTCACCCCCCACACGCTCACCTGAGTCACCTGCGG	603390	VQSRTrancheINDEL99.00to99.50	0	none	0	0	124	1e-6
chr16-001367487-TCCCTCCCTCCCTCCCTCCCTCCCTCCCCCTCCCGTCTCACCCCCCACACGCTCACCTGAGTCACCTGCGG-TCCCCCTCCCTCCCTCCCTCCCTCCCTCCCCCTCCCGTCTCACCCCCCACACGCTCACCTGAGTCACCTGCGG	chr16	1367487	TCCCTCCCTCCCTCCCTCCCTCCCTCCCCCTCCCGTCTCACCCCCCACACGCTCACCTGAGTCACCTGCGG	TCCCCCTCCCTCCCTCCCTCCCTCCCTCCCCCTCCCGTCTCACCCCCCACACGCTCACCTGAGTCACCTGCGG	603390	VQSRTrancheINDEL99.00to99.50	0	none	0	0	124	1e-6
chr16-001367488-CCCTCCCT-*	chr16	1367488	CCCTCCCT	*	3617.97	VQSRTrancheINDEL99.50to99.90	0	none	0.7522720000000006	110	124	0.7522720000000006
chr16-001367488-CCCTCCCT-C	chr16	1367488	CCCTCCCT	C	3617.97	VQSRTrancheINDEL99.50to99.90	5.818e-5	nfe	9.2e-5	0	124	9.2e-5
chr16-001367490-CT-*	chr16	1367490	CT	*	29032.97	VQSRTrancheINDEL99.50to99.90	0	none	0.7522240000000006	110	124	0.7522240000000006
chr16-001367490-CT-C	chr16	1367490	CT	C	29032.97	VQSRTrancheINDEL99.50to99.90	0.13628	eas	9.510000000000006e-4	0	124	0.13628
chr16-001367491-TCCCTCCCTCCCTCCCTCCCTCCCCCTCCCGTCTCACCCCCCACACGCTCACCTGAGTCACCTGCGG-*	chr16	1367491	TCCCTCCCTCCCTCCCTCCCTCCCCCTCCCGTCTCACCCCCCACACGCTCACCTGAGTCACCTGCGG	*	838848	VQSRTrancheINDEL95.00to96.00	0	none	0.7429950000000004	110	124	0.7429950000000004
chr16-001367491-TCCCTCCCTCCCTCCCTCCCTCCCCCTCCCGTCTCACCCCCCACACGCTCACCTGAGTCACCTGCGG-CCCCTCCCTCCCTCCCTCCCTCCCCCTCCCGTCTCACCCCCCACACGCTCACCTGAGTCACCTGCGG	chr16	1367491	TCCCTCCCTCCCTCCCTCCCTCCCCCTCCCGTCTCACCCCCCACACGCTCACCTGAGTCACCTGCGG	CCCCTCCCTCCCTCCCTCCCTCCCCCTCCCGTCTCACCCCCCACACGCTCACCTGAGTCACCTGCGG	838848	VQSRTrancheINDEL95.00to96.00	0	none	0.025772	0	124	0.025772
chr16-001367491-TCCCTCCCTCCCTCCCTCCCTCCCCCTCCCGTCTCACCCCCCACACGCTCACCTGAGTCACCTGCGG-T	chr16	1367491	TCCCTCCCTCCCTCCCTCCCTCCCCCTCCCGTCTCACCCCCCACACGCTCACCTGAGTCACCTGCGG	T	838848	VQSRTrancheINDEL95.00to96.00	0.060075	eas	9e-6	0	124	0.060075
chr16-001367491-TCCCTCCCTCCCTCCCTCCCTCCCCCTCCCGTCTCACCCCCCACACGCTCACCTGAGTCACCTGCGG-TCCCTCCCTCCCTCCCCCTGTCTCACCCCCCACACGCTCACCTGAGTCACCTGCGGCCCTCCCTCCCTCCCTCCCTCCCCCTCCCGTCTCACCCCCCACACGCTCACCTGAGTCACCTGCGG	chr16	1367491	TCCCTCCCTCCCTCCCTCCCTCCCCCTCCCGTCTCACCCCCCACACGCTCACCTGAGTCACCTGCGG	TCCCTCCCTCCCTCCCCCTGTCTCACCCCCCACACGCTCACCTGAGTCACCTGCGGCCCTCCCTCCCTCCCTCCCTCCCCCTCCCGTCTCACCCCCCACACGCTCACCTGAGTCACCTGCGG	838848	VQSRTrancheINDEL95.00to96.00	0	none	9e-6	0	124	9e-6
chr16-001367491-TCCCTCCCTCCCTCCCTCCCTCCCCCTCCCGTCTCACCCCCCACACGCTCACCTGAGTCACCTGCGG-TCTCCCTCCCTCCCTCCCTCCCCCTCCCGTCTCACCCCCCACACGCTCACCTGAGTCACCTGCGG	chr16	1367491	TCCCTCCCTCCCTCCCTCCCTCCCCCTCCCGTCTCACCCCCCACACGCTCACCTGAGTCACCTGCGG	TCTCCCTCCCTCCCTCCCTCCCCCTCCCGTCTCACCCCCCACACGCTCACCTGAGTCACCTGCGG	838848	VQSRTrancheINDEL95.00to96.00	0	none	0	0	124	1e-6
chr16-001367492-CCCTCCCT-*	chr16	1367492	CCCTCCCT	*	299.97	VQSRTrancheINDEL99.90to99.95	0	none	0.06366	20	78	0.06366
chr16-001367492-CCCTCCCT-C	chr16	1367492	CCCTCCCT	C	299.97	VQSRTrancheINDEL99.90to99.95	6.471e-5	sas	2.2000000000000003e-5	0	78	6.471e-5
chr16-001367494-CT-*	chr16	1367494	CT	*	1358	VQSRTrancheINDEL99.50to99.90	0	none	0.063749	20	114	0.063749
chr16-001367494-CT-AT	chr16	1367494	CT	AT	1358	VQSRTrancheINDEL99.50to99.90	0	none	0	0	114	1e-6
chr16-001367494-CT-C	chr16	1367494	CT	C	1358	VQSRTrancheINDEL99.50to99.90	2.7819e-4	sas	6.110000000000004e-4	0	114	6.110000000000004e-4
chr16-001367495-TCCCTCC-*	chr16	1367495	TCCCTCC	*	250330	VQSRTrancheINDEL99.50to99.90	0	none	0.06452900000000002	20	32	0.06452900000000002
chr16-001367495-TCCCTCC-CCCCTCC	chr16	1367495	TCCCTCC	CCCCTCC	250330	VQSRTrancheINDEL99.50to99.90	0	none	0.03420200000000001	0	32	0.03420200000000001
chr16-001367495-TCCCTCC-GCCCTCC	chr16	1367495	TCCCTCC	GCCCTCC	250330	VQSRTrancheINDEL99.50to99.90	0	none	3.6999999999999985e-5	0	32	3.6999999999999985e-5
chr16-001367495-TCCCTCC-T	chr16	1367495	TCCCTCC	T	250330	VQSRTrancheINDEL99.50to99.90	0	none	0	0	32	1e-6
chr16-001367495-TCCCTCC-TCCTCC	chr16	1367495	TCCCTCC	TCCTCC	250330	VQSRTrancheINDEL99.50to99.90	0	none	9e-6	0	32	9e-6
chr16-001367496-CCCTCCCTCCCTCCCTCCCCCT-*	chr16	1367496	CCCTCCCTCCCTCCCTCCCCCT	*	8362.97	VQSRTrancheINDEL99.50to99.90	0	none	0.00985099999999999	4	122	0.00985099999999999
chr16-001367496-CCCTCCCTCCCTCCCTCCCCCT-C	chr16	1367496	CCCTCCCTCCCTCCCTCCCCCT	C	8362.97	VQSRTrancheINDEL99.50to99.90	5.9426e-4	mid	2.5100000000000014e-4	0	122	5.9426e-4
chr16-001367496-CCCTCCCTCCCTCCCTCCCCCT-CCCCTCCCTCCCCCT	chr16	1367496	CCCTCCCTCCCTCCCTCCCCCT	CCCCTCCCTCCCCCT	8362.97	VQSRTrancheINDEL99.50to99.90	0	none	9e-6	0	122	9e-6
chr16-001367497-CCTCCCT-*	chr16	1367497	CCTCCCT	*	79.97	VQSRTrancheINDEL99.50to99.90	0	none	0.01024099999999999	4	116	0.01024099999999999
chr16-001367497-CCTCCCT-C	chr16	1367497	CCTCCCT	C	79.97	VQSRTrancheINDEL99.50to99.90	0	none	9e-6	0	116	9e-6
chr16-001367497-CCTCCCT-CCCCT	chr16	1367497	CCTCCCT	CCCCT	79.97	VQSRTrancheINDEL99.50to99.90	0	none	9e-6	0	116	9e-6
chr16-001367498-CTCCCT-*	chr16	1367498	CTCCCT	*	1703.97	VQSRTrancheINDEL97.00to99.00	0	none	0.01034699999999999	4	120	0.01034699999999999
chr16-001367498-CTCCCT-C	chr16	1367498	CTCCCT	C	1703.97	VQSRTrancheINDEL97.00to99.00	6.9e-7	nfe	2.2000000000000003e-5	0	120	2.2000000000000003e-5
chr16-001367498-CTCCCT-CCCCT	chr16	1367498	CTCCCT	CCCCT	1703.97	VQSRTrancheINDEL97.00to99.00	0	none	5.41e-4	0	120	5.41e-4
chr16-001367505-CCTCCCTCCCCCTCCCGTCTCACCCCCCACACGCTCACCTGAGTCACCTGCGGCCCTCCCTCCCTCCCCT-*	chr16	1367505	CCTCCCTCCCCCTCCCGTCTCACCCCCCACACGCTCACCTGAGTCACCTGCGGCCCTCCCTCCCTCCCCT	*	915445.97	VQSRTrancheINDEL95.00to96.00	0	none	5.640000000000005e-4	0	110	5.640000000000005e-4
chr16-001367505-CCTCCCTCCCCCTCCCGTCTCACCCCCCACACGCTCACCTGAGTCACCTGCGGCCCTCCCTCCCTCCCCT-C	chr16	1367505	CCTCCCTCCCCCTCCCGTCTCACCCCCCACACGCTCACCTGAGTCACCTGCGGCCCTCCCTCCCTCCCCT	C	915445.97	VQSRTrancheINDEL95.00to96.00	2.05e-6	nfe	9e-6	0	110	9e-6
chr16-001367505-CCTCCCTCCCCCTCCCGTCTCACCCCCCACACGCTCACCTGAGTCACCTGCGGCCCTCCCTCCCTCCCCT-CCCCTCCCCCTCCCGTCTCACCCCCCACACGCTCACCTGAGTCACCTGCGGCCCTCCCTCCCTCCCCT	chr16	1367505	CCTCCCTCCCCCTCCCGTCTCACCCCCCACACGCTCACCTGAGTCACCTGCGGCCCTCCCTCCCTCCCCT	CCCCTCCCCCTCCCGTCTCACCCCCCACACGCTCACCTGAGTCACCTGCGGCCCTCCCTCCCTCCCCT	915445.97	VQSRTrancheINDEL95.00to96.00	0	none	0.056018	4	110	0.056018
chr16-001367506-CTCCCTCCCCCT-*	chr16	1367506	CTCCCTCCCCCT	*	562.97	VQSRTrancheINDEL95.00to96.00	0	none	0.05671700000000002	4	78	0.05671700000000002
chr16-001367506-CTCCCTCCCCCT-C	chr16	1367506	CTCCCTCCCCCT	C	562.97	VQSRTrancheINDEL95.00to96.00	0	none	2.2000000000000003e-5	0	78	2.2000000000000003e-5
chr16-001367506-CTCCCTCCCCCT-CCCCCCT	chr16	1367506	CTCCCTCCCCCT	CCCCCCT	562.97	VQSRTrancheINDEL95.00to96.00	0	none	0	0	78	1e-6
chr16-001367506-CTCCCTCCCCCT-CCCCTCCCCCT	chr16	1367506	CTCCCTCCCCCT	CCCCTCCCCCT	562.97	VQSRTrancheINDEL95.00to96.00	0	none	2.2000000000000003e-5	0	78	2.2000000000000003e-5
chr16-001367506-CTCCCTCCCCCT-CCGTCCCTCCCCCT	chr16	1367506	CTCCCTCCCCCT	CCGTCCCTCCCCCT	562.97	VQSRTrancheINDEL95.00to96.00	0	none	9e-6	0	78	9e-6
chr16-001367507-TCCCTCCCCCTCCC-*	chr16	1367507	TCCCTCCCCCTCCC	*	143022	VQSRTrancheINDEL97.00to99.00	0	none	0.056263	4	10	0.056263
chr16-001367507-TCCCTCCCCCTCCC-CCCCTCCCCCTCCC	chr16	1367507	TCCCTCCCCCTCCC	CCCCTCCCCCTCCC	143022	VQSRTrancheINDEL97.00to99.00	0	none	0.01096699999999999	0	10	0.01096699999999999
chr16-001367507-TCCCTCCCCCTCCC-GCCCTCCCCCTCCC	chr16	1367507	TCCCTCCCCCTCCC	GCCCTCCCCCTCCC	143022	VQSRTrancheINDEL97.00to99.00	0	none	0	0	10	1e-6
chr16-001367507-TCCCTCCCCCTCCC-T	chr16	1367507	TCCCTCCCCCTCCC	T	143022	VQSRTrancheINDEL97.00to99.00	0.0056277	sas	8.9e-5	0	10	0.0056277
chr16-001367507-TCCCTCCCCCTCCC-TCCCCTCCC	chr16	1367507	TCCCTCCCCCTCCC	TCCCCTCCC	143022	VQSRTrancheINDEL97.00to99.00	0	none	2.720000000000003e-4	0	10	2.720000000000003e-4
chr16-001367507-TCCCTCCCCCTCCC-TCCCTCCC	chr16	1367507	TCCCTCCCCCTCCC	TCCCTCCC	143022	VQSRTrancheINDEL97.00to99.00	0	none	4.940000000000003e-4	0	10	4.940000000000003e-4
chr16-001367507-TCCCTCCCCCTCCC-TCCTCCC	chr16	1367507	TCCCTCCCCCTCCC	TCCTCCC	143022	VQSRTrancheINDEL97.00to99.00	0	none	8.9e-5	0	10	8.9e-5
chr16-001367511-TCCCCCTCCC-*	chr16	1367511	TCCCCCTCCC	*	1059999	VQSRTrancheINDEL99.00to99.50	0	none	0.002157	0	10	0.002157
chr16-001367511-TCCCCCTCCC-CCCCCCTCCC	chr16	1367511	TCCCCCTCCC	CCCCCCTCCC	1059999	VQSRTrancheINDEL99.00to99.50	0	none	0.01540699999999999	0	10	0.01540699999999999
chr16-001367511-TCCCCCTCCC-GCCCCCTCCC	chr16	1367511	TCCCCCTCCC	GCCCCCTCCC	1059999	VQSRTrancheINDEL99.00to99.50	0	none	0	0	10	1e-6
chr16-001367511-TCCCCCTCCC-T	chr16	1367511	TCCCCCTCCC	T	1059999	VQSRTrancheINDEL99.00to99.50	0.32966	mid	0.05509300000000001	4	10	0.32966
chr16-001367511-TCCCCCTCCC-TCCCCTCCC	chr16	1367511	TCCCCCTCCC	TCCCCTCCC	1059999	VQSRTrancheINDEL99.00to99.50	0	none	2.500000000000001e-4	0	10	2.500000000000001e-4
chr16-001367512-CCCCCT-*	chr16	1367512	CCCCCT	*	5925.97	PASS	0	none	0.058209	4	108	0.058209
chr16-001367512-CCCCCT-C	chr16	1367512	CCCCCT	C	5925.97	PASS	4.18e-6	nfe	2.2000000000000003e-5	0	108	2.2000000000000003e-5
chr16-001367512-CCCCCT-CCCTCCCCT	chr16	1367512	CCCCCT	CCCTCCCCT	5925.97	PASS	0	none	2.09e-4	0	108	2.09e-4
chr16-001367512-CCCCCT-CCCTCCCTCCCCT	chr16	1367512	CCCCCT	CCCTCCCTCCCCT	5925.97	PASS	0	none	9e-6	0	108	9e-6
chr16-001367513-C-*	chr16	1367513	C	*	2897	PASS	0	none	0.05744200000000001	4	94	0.05744200000000001
chr16-001367513-C-G	chr16	1367513	C	G	2897	PASS	6.614e-5	sas	1.0799999999999996e-4	0	94	1.0799999999999996e-4
chr16-001367516-CTCCCGTCTCA-*	chr16	1367516	CTCCCGTCTCA	*	2183.97	VQSRTrancheINDEL99.50to99.90	0	none	0.05660700000000002	4	76	0.05660700000000002
chr16-001367516-CTCCCGTCTCA-C	chr16	1367516	CTCCCGTCTCA	C	2183.97	VQSRTrancheINDEL99.50to99.90	7.8e-6	sas	9e-6	0	76	9e-6
chr16-001367516-CTCCCGTCTCA-CCATCCCGTCTCA	chr16	1367516	CTCCCGTCTCA	CCATCCCGTCTCA	2183.97	VQSRTrancheINDEL99.50to99.90	0	none	0	0	76	1e-6
chr16-001367516-CTCCCGTCTCA-CCCCGTCTCA	chr16	1367516	CTCCCGTCTCA	CCCCGTCTCA	2183.97	VQSRTrancheINDEL99.50to99.90	0	none	9e-6	0	76	9e-6
chr16-001367517-TCCCGTCTCACCCCCCACACGCTCACCTGAGTCACCTGCGG-*	chr16	1367517	TCCCGTCTCACCCCCCACACGCTCACCTGAGTCACCTGCGG	*	236446	VQSRTrancheINDEL99.50to99.90	0	none	0.05645200000000002	4	10	0.05645200000000002
chr16-001367517-TCCCGTCTCACCCCCCACACGCTCACCTGAGTCACCTGCGG-CCCCGTCTCACCCCCCACACGCTCACCTGAGTCACCTGCGG	chr16	1367517	TCCCGTCTCACCCCCCACACGCTCACCTGAGTCACCTGCGG	CCCCGTCTCACCCCCCACACGCTCACCTGAGTCACCTGCGG	236446	VQSRTrancheINDEL99.50to99.90	0	none	0.02258800000000001	0	10	0.02258800000000001
chr16-001367517-TCCCGTCTCACCCCCCACACGCTCACCTGAGTCACCTGCGG-GCCCGTCTCACCCCCCACACGCTCACCTGAGTCACCTGCGG	chr16	1367517	TCCCGTCTCACCCCCCACACGCTCACCTGAGTCACCTGCGG	GCCCGTCTCACCCCCCACACGCTCACCTGAGTCACCTGCGG	236446	VQSRTrancheINDEL99.50to99.90	0	none	5.2999999999999994e-5	0	10	5.2999999999999994e-5
chr16-001367517-TCCCGTCTCACCCCCCACACGCTCACCTGAGTCACCTGCGG-T	chr16	1367517	TCCCGTCTCACCCCCCACACGCTCACCTGAGTCACCTGCGG	T	236446	VQSRTrancheINDEL99.50to99.90	1.272e-5	nfe	0	0	10	1.272e-5
chr16-001367517-TCCCGTCTCACCCCCCACACGCTCACCTGAGTCACCTGCGG-TGTCTCACCCCCCACACGCTCACCTGAGTCACCTGCGG	chr16	1367517	TCCCGTCTCACCCCCCACACGCTCACCTGAGTCACCTGCGG	TGTCTCACCCCCCACACGCTCACCTGAGTCACCTGCGG	236446	VQSRTrancheINDEL99.50to99.90	0	none	8.9e-5	0	10	8.9e-5
chr16-001367518-C-*	chr16	1367518	C	*	16627	PASS	0	none	0.05572300000000001	4	60	0.05572300000000001
chr16-001367518-C-G	chr16	1367518	C	G	16627	PASS	0.0011818	mid	8.440000000000002e-4	0	60	0.0011818
chr16-001367520-CGTCTCA-*	chr16	1367520	CGTCTCA	*	139535	VQSRTrancheINDEL99.50to99.90	0	none	0.05495500000000002	4	56	0.05495500000000002
chr16-001367520-CGTCTCA-C	chr16	1367520	CGTCTCA	C	139535	VQSRTrancheINDEL99.50to99.90	0.0046354	sas	0.005773	0	56	0.005773
chr16-001367520-CGTCTCA-CCA	chr16	1367520	CGTCTCA	CCA	139535	VQSRTrancheINDEL99.50to99.90	0	none	0.003042	0	56	0.003042
chr16-001367520-CGTCTCA-CCTCA	chr16	1367520	CGTCTCA	CCTCA	139535	VQSRTrancheINDEL99.50to99.90	0	none	0.00284	0	56	0.00284
chr16-001367520-CGTCTCA-CTCCCCCTGTCTCA	chr16	1367520	CGTCTCA	CTCCCCCTGTCTCA	139535	VQSRTrancheINDEL99.50to99.90	0	none	0	0	56	1e-6
chr16-001367520-CGTCTCA-CTCTCA	chr16	1367520	CGTCTCA	CTCTCA	139535	VQSRTrancheINDEL99.50to99.90	0	none	0	0	56	1e-6
chr16-001367520-CGTCTCA-GGTCTCA	chr16	1367520	CGTCTCA	GGTCTCA	139535	VQSRTrancheINDEL99.50to99.90	0	none	4.05e-4	0	56	4.05e-4
chr16-001367520-CGTCTCA-TGTCTCA	chr16	1367520	CGTCTCA	TGTCTCA	139535	VQSRTrancheINDEL99.50to99.90	0	none	0.00154499999999999	0	56	0.00154499999999999
chr16-001367536-C-*	chr16	1367536	C	*	105524	PASS	0	none	0.00868999999999999	0	78	0.00868999999999999
chr16-001367536-C-A	chr16	1367536	C	A	105524	PASS	0.063086	afr	0.00783399999999998	1	78	0.063086
chr16-001367536-C-G	chr16	1367536	C	G	105524	PASS	3.41e-6	nfe	1.0799999999999996e-4	0	78	1.0799999999999996e-4
chr16-001367536-C-T	chr16	1367536	C	T	105524	PASS	0.0012573	eas	2.2000000000000003e-5	0	78	0.0012573
chr16-001367550-ACCTGCGGCCCTCCCTCCCTCCCCTCCCATCTCACCCCCACACGCTCACCTGAGTCC-*	chr16	1367550	ACCTGCGGCCCTCCCTCCCTCCCCTCCCATCTCACCCCCACACGCTCACCTGAGTCC	*	1031508	VQSRTrancheINDEL95.00to96.00	0	none	0.007545	0	22	0.007545
chr16-001367550-ACCTGCGGCCCTCCCTCCCTCCCCTCCCATCTCACCCCCACACGCTCACCTGAGTCC-A	chr16	1367550	ACCTGCGGCCCTCCCTCCCTCCCCTCCCATCTCACCCCCACACGCTCACCTGAGTCC	A	1031508	VQSRTrancheINDEL95.00to96.00	0.23246	afr	0.034538	5	22	0.23246
chr16-001367550-ACCTGCGGCCCTCCCTCCCTCCCCTCCCATCTCACCCCCACACGCTCACCTGAGTCC-CCCTGCGGCCCTCCCTCCCTCCCCTCCCATCTCACCCCCACACGCTCACCTGAGTCC	chr16	1367550	ACCTGCGGCCCTCCCTCCCTCCCCTCCCATCTCACCCCCACACGCTCACCTGAGTCC	CCCTGCGGCCCTCCCTCCCTCCCCTCCCATCTCACCCCCACACGCTCACCTGAGTCC	1031508	VQSRTrancheINDEL95.00to96.00	0	none	0.00112999999999999	0	22	0.00112999999999999
chr16-001367552-CTGCGG-*	chr16	1367552	CTGCGG	*	8169.97	VQSRTrancheINDEL99.50to99.90	0	none	0.04221300000000002	5	40	0.04221300000000002
chr16-001367552-CTGCGG-C	chr16	1367552	CTGCGG	C	8169.97	VQSRTrancheINDEL99.50to99.90	3.9049e-4	sas	4.490000000000005e-4	0	40	4.490000000000005e-4
chr16-001367554-G-*	chr16	1367554	G	*	113	PASS	0	none	0.04285200000000001	5	40	0.04285200000000001
chr16-001367554-G-A	chr16	1367554	G	A	113	PASS	3.584e-5	eas	0	0	40	3.584e-5
chr16-001367555-C-*	chr16	1367555	C	*	16765	PASS	0	none	0.04288700000000001	5	70	0.04288700000000001
chr16-001367555-C-G	chr16	1367555	C	G	16765	PASS	0.0020639	afr	6.560000000000002e-4	0	70	0.0020639
chr16-001367556-G-*	chr16	1367556	G	*	6529	PASS	0	none	0.04275500000000001	5	40	0.04275500000000001
chr16-001367556-G-A	chr16	1367556	G	A	6529	PASS	3.912e-5	nfe	0	0	40	3.912e-5
chr16-001367556-G-GGCCC	chr16	1367556	G	GGCCC	6529	PASS	0	none	0	0	40	1e-6
chr16-001367556-G-T	chr16	1367556	G	T	6529	PASS	0.0097156	afr	3.160000000000005e-4	0	40	0.0097156
chr16-001367557-GCCCTCCCTCCCTC-*	chr16	1367557	GCCCTCCCTCCCTC	*	4309220.97	VQSRTrancheINDEL97.00to99.00	0	none	0.04053800000000002	5	84	0.04053800000000002
chr16-001367557-GCCCTCCCTCCCTC-G	chr16	1367557	GCCCTCCCTCCCTC	G	4309220.97	VQSRTrancheINDEL97.00to99.00	0	none	0	0	84	1e-6
chr16-001367557-GCCCTCCCTCCCTC-GCCCCCCCTCCCTCCCTC	chr16	1367557	GCCCTCCCTCCCTC	GCCCCCCCTCCCTCCCTC	4309220.97	VQSRTrancheINDEL97.00to99.00	0	none	9e-6	0	84	9e-6
chr16-001367557-GCCCTCCCTCCCTC-GCCCTCCCTC	chr16	1367557	GCCCTCCCTCCCTC	GCCCTCCCTC	4309220.97	VQSRTrancheINDEL97.00to99.00	0	none	5.2999999999999994e-5	0	84	5.2999999999999994e-5
chr16-001367557-GCCCTCCCTCCCTC-GCCCTCCCTCCCTCCCTC	chr16	1367557	GCCCTCCCTCCCTC	GCCCTCCCTCCCTCCCTC	4309220.97	VQSRTrancheINDEL97.00to99.00	0	none	0.35475899999999955	35	84	0.35475899999999955
chr16-001367557-GCCCTCCCTCCCTC-GCCCTCCCTCCCTCCCTCCCTC	chr16	1367557	GCCCTCCCTCCCTC	GCCCTCCCTCCCTCCCTCCCTC	4309220.97	VQSRTrancheINDEL97.00to99.00	0	none	1.88e-4	0	84	1.88e-4
chr16-001367557-GCCCTCCCTCCCTC-GCCCTCCCTCCCTCCCTCCCTCCCTC	chr16	1367557	GCCCTCCCTCCCTC	GCCCTCCCTCCCTCCCTCCCTCCCTC	4309220.97	VQSRTrancheINDEL97.00to99.00	0	none	1.6799999999999994e-4	0	84	1.6799999999999994e-4
chr16-001367560-CTCCCTCCCT-*	chr16	1367560	CTCCCTCCCT	*	2983	PASS	0	none	0.028417	4	94	0.028417
chr16-001367560-CTCCCTCCCT-ATCCCTCCCT	chr16	1367560	CTCCCTCCCT	ATCCCTCCCT	2983	PASS	0	none	0	0	94	1e-6
chr16-001367560-CTCCCTCCCT-C	chr16	1367560	CTCCCTCCCT	C	2983	PASS	0	none	0	0	94	1e-6
chr16-001367560-CTCCCTCCCT-CATCCCTCCCT	chr16	1367560	CTCCCTCCCT	CATCCCTCCCT	2983	PASS	0	none	0	0	94	1e-6
chr16-001367560-CTCCCTCCCT-CCCCTCCCT	chr16	1367560	CTCCCTCCCT	CCCCTCCCT	2983	PASS	0	none	0	0	94	1e-6
chr16-001367561-T-*	chr16	1367561	T	*	11371	VQSRTrancheINDEL95.00to96.00	0	none	0.02645300000000001	3	44	0.02645300000000001
chr16-001367561-T-C	chr16	1367561	T	C	11371	VQSRTrancheINDEL95.00to96.00	0.0050109	amr	0.00244	0	44	0.0050109
chr16-001367561-T-G	chr16	1367561	T	G	11371	VQSRTrancheINDEL95.00to96.00	0	none	3.799999999999998e-5	0	44	3.799999999999998e-5
chr16-001367561-T-TCCCC	chr16	1367561	T	TCCCC	11371	VQSRTrancheINDEL95.00to96.00	2.15e-5	sas	1.31e-4	0	44	1.31e-4
chr16-001367561-T-TCCCCC	chr16	1367561	T	TCCCCC	11371	VQSRTrancheINDEL95.00to96.00	0	none	0	0	44	1e-6
chr16-001367561-T-TCCCCCC	chr16	1367561	T	TCCCCCC	11371	VQSRTrancheINDEL95.00to96.00	0	none	0	0	44	1e-6
chr16-001367561-T-TCCCCCCCCC	chr16	1367561	T	TCCCCCCCCC	11371	VQSRTrancheINDEL95.00to96.00	0	none	0	0	44	1e-6
chr16-001367563-C-*	chr16	1367563	C	*	2734.97	PASS	0	none	0.028239	4	72	0.028239
chr16-001367563-C-CCTCT	chr16	1367563	C	CCTCT	2734.97	PASS	3.628e-5	nfe	9e-6	0	72	3.628e-5
chr16-001367564-CT-*	chr16	1367564	CT	*	2482	PASS	0	none	0.028284	4	96	0.028284
chr16-001367564-CT-C	chr16	1367564	CT	C	2482	PASS	1.781e-5	sas	3.799999999999998e-5	0	96	3.799999999999998e-5
chr16-001367564-CT-TT	chr16	1367564	CT	TT	2482	PASS	0	none	0	0	96	1e-6
chr16-001367565-T-*	chr16	1367565	T	*	37104	PASS	0	none	0.02639700000000001	3	42	0.02639700000000001
chr16-001367565-T-A	chr16	1367565	T	A	37104	PASS	0	none	0	0	42	1e-6
chr16-001367565-T-C	chr16	1367565	T	C	37104	PASS	0.029408	amr	0.01029999999999998	0	42	0.029408
chr16-001367565-T-TCCCC	chr16	1367565	T	TCCCC	37104	PASS	9.588e-5	sas	5.350000000000003e-4	0	42	5.350000000000003e-4
chr16-001367565-T-TCCCCCCCC	chr16	1367565	T	TCCCCCCCC	37104	PASS	0	none	2.2000000000000003e-5	0	42	2.2000000000000003e-5
chr16-001367565-T-TCCCG	chr16	1367565	T	TCCCG	37104	PASS	0	none	0	0	42	1e-6
chr16-001367565-T-TCCCTC	chr16	1367565	T	TCCCTC	37104	PASS	1.8661e-4	amr	9e-6	0	42	1.8661e-4
chr16-001367565-T-TCCCTCCCC	chr16	1367565	T	TCCCTCCCC	37104	PASS	7.73e-5	amr	0	0	42	7.73e-5
chr16-001367566-C-*	chr16	1367566	C	*	163	VQSRTrancheSNP99.90to99.95	0	none	0.028142	4	82	0.028142
chr16-001367566-C-T	chr16	1367566	C	T	163	VQSRTrancheSNP99.90to99.95	0	none	0	0	82	1e-6
chr16-001367568-CT-*	chr16	1367568	CT	*	2857	PASS	0	none	0.028189	4	108	0.028189
chr16-001367568-CT-AT	chr16	1367568	CT	AT	2857	PASS	0	none	0	0	108	1e-6
chr16-001367568-CT-C	chr16	1367568	CT	C	2857	PASS	1.209e-5	amr	9.2e-5	0	108	9.2e-5
chr16-001367569-TC-*	chr16	1367569	TC	*	94050	PASS	0	none	0.02642300000000001	2	38	0.02642300000000001
chr16-001367569-TC-AC	chr16	1367569	TC	AC	94050	PASS	0	none	0	0	38	1e-6
chr16-001367569-TC-CC	chr16	1367569	TC	CC	94050	PASS	0	none	0.016198	0	38	0.016198
chr16-001367569-TC-T	chr16	1367569	TC	T	94050	PASS	6.1039e-4	nfe	1.9399999999999997e-4	0	38	6.1039e-4
chr16-001367569-TC-TCC	chr16	1367569	TC	TCC	94050	PASS	0	none	0.00154499999999999	0	38	0.00154499999999999
chr16-001367569-TC-TCCCCC	chr16	1367569	TC	TCCCCC	94050	PASS	0	none	1.1099999999999996e-4	0	38	1.1099999999999996e-4
chr16-001367569-TC-TCCCGC	chr16	1367569	TC	TCCCGC	94050	PASS	0	none	0	0	38	1e-6
chr16-001367569-TC-TCCCTCCCTCC	chr16	1367569	TC	TCCCTCCCTCC	94050	PASS	0	none	0	0	38	1e-6
chr16-001367573-CTCCCATCTCA-*	chr16	1367573	CTCCCATCTCA	*	6672	PASS	0	none	0.02775600000000001	4	90	0.02775600000000001
chr16-001367573-CTCCCATCTCA-C	chr16	1367573	CTCCCATCTCA	C	6672	PASS	1.521e-5	sas	3.799999999999998e-5	0	90	3.799999999999998e-5
chr16-001367573-CTCCCATCTCA-CCCCATCTCA	chr16	1367573	CTCCCATCTCA	CCCCATCTCA	6672	PASS	0	none	9e-6	0	90	9e-6
chr16-001367573-CTCCCATCTCA-TTCCCATCTCA	chr16	1367573	CTCCCATCTCA	TTCCCATCTCA	6672	PASS	0	none	1.31e-4	0	90	1.31e-4
chr16-001367574-T-*	chr16	1367574	T	*	41009	PASS	0	none	0.02782100000000001	2	36	0.02782100000000001
chr16-001367574-T-A	chr16	1367574	T	A	41009	PASS	0	none	0	0	36	1e-6
chr16-001367574-T-C	chr16	1367574	T	C	41009	PASS	0.040854	amr	0.01421799999999999	0	36	0.040854
chr16-001367575-CCCAT-*	chr16	1367575	CCCAT	*	584.97	VQSRTrancheINDEL97.00to99.00	0	none	0.02776500000000001	4	104	0.02776500000000001
chr16-001367575-CCCAT-C	chr16	1367575	CCCAT	C	584.97	VQSRTrancheINDEL97.00to99.00	1.503e-5	nfe	0	0	104	1.503e-5
chr16-001367577-CATCTCA-*	chr16	1367577	CATCTCA	*	16141.97	VQSRTrancheINDEL95.00to96.00	0	none	0.02782000000000001	4	106	0.02782000000000001
chr16-001367577-CATCTCA-C	chr16	1367577	CATCTCA	C	16141.97	VQSRTrancheINDEL95.00to96.00	0.0025609	amr	0.003978	0	106	0.003978
chr16-001367577-CATCTCA-CCA	chr16	1367577	CATCTCA	CCA	16141.97	VQSRTrancheINDEL95.00to96.00	0	none	2.15e-4	0	106	2.15e-4
chr16-001367577-CATCTCA-CCTCA	chr16	1367577	CATCTCA	CCTCA	16141.97	VQSRTrancheINDEL95.00to96.00	0	none	1.52e-4	0	106	1.52e-4
chr16-001367578-A-*	chr16	1367578	A	*	71544	PASS	0	none	0.03315100000000002	2	32	0.03315100000000002
chr16-001367578-A-C	chr16	1367578	A	C	71544	PASS	0.0025308	amr	0.002588	0	32	0.002588
chr16-001367578-A-G	chr16	1367578	A	G	71544	PASS	0.078385	afr	0.00251	0	32	0.078385
chr16-001367579-T-*	chr16	1367579	T	*	1723	PASS	0	none	0.032739	2	28	0.032739
chr16-001367579-T-A	chr16	1367579	T	A	1723	PASS	0	none	0	0	28	1e-6
chr16-001367579-T-C	chr16	1367579	T	C	1723	PASS	5.114e-4	sas	2.5900000000000033e-4	0	28	5.114e-4
chr16-001367579-T-G	chr16	1367579	T	G	1723	PASS	0	none	0	0	28	1e-6
chr16-001367581-T-*	chr16	1367581	T	*	2203	PASS	0	none	0.03243800000000001	2	28	0.03243800000000001
chr16-001367581-T-C	chr16	1367581	T	C	2203	PASS	7.0262e-4	sas	5.100000000000004e-4	0	28	7.0262e-4
chr16-001367583-A-*	chr16	1367583	A	*	52024	PASS	0	none	0.03228100000000001	2	28	0.03228100000000001
chr16-001367583-A-AC	chr16	1367583	A	AC	52024	PASS	0.056008	afr	0.00159099999999999	0	28	0.056008
chr16-001367583-A-C	chr16	1367583	A	C	52024	PASS	0.0016927	sas	0.002485	0	28	0.002485
chr16-001367583-A-G	chr16	1367583	A	G	52024	PASS	0	none	0	0	28	1e-6
chr16-001367589-ACACGCTCACCTGAGTCCCCTGCGGCCCTCCCTCCCCCT-*	chr16	1367589	ACACGCTCACCTGAGTCCCCTGCGGCCCTCCCTCCCCCT	*	927	VQSRTrancheINDEL95.00to96.00	0	none	0.02299200000000001	2	22	0.02299200000000001
chr16-001367589-ACACGCTCACCTGAGTCCCCTGCGGCCCTCCCTCCCCCT-A	chr16	1367589	ACACGCTCACCTGAGTCCCCTGCGGCCCTCCCTCCCCCT	A	927	VQSRTrancheINDEL95.00to96.00	0	none	0	0	22	1e-6
chr16-001367589-ACACGCTCACCTGAGTCCCCTGCGGCCCTCCCTCCCCCT-CCACGCTCACCTGAGTCCCCTGCGGCCCTCCCTCCCCCT	chr16	1367589	ACACGCTCACCTGAGTCCCCTGCGGCCCTCCCTCCCCCT	CCACGCTCACCTGAGTCCCCTGCGGCCCTCCCTCCCCCT	927	VQSRTrancheINDEL95.00to96.00	0	none	4.380000000000005e-4	0	22	4.380000000000005e-4
chr16-001367589-ACACGCTCACCTGAGTCCCCTGCGGCCCTCCCTCCCCCT-TCACGCTCACCTGAGTCCCCTGCGGCCCTCCCTCCCCCT	chr16	1367589	ACACGCTCACCTGAGTCCCCTGCGGCCCTCCCTCCCCCT	TCACGCTCACCTGAGTCCCCTGCGGCCCTCCCTCCCCCT	927	VQSRTrancheINDEL95.00to96.00	0	none	2.2000000000000003e-5	0	22	2.2000000000000003e-5
chr16-001367591-A-*	chr16	1367591	A	*	747	PASS	0	none	0.02302100000000001	2	24	0.02302100000000001
chr16-001367591-A-C	chr16	1367591	A	C	747	PASS	1.2974e-4	amr	4.840000000000004e-4	0	24	4.840000000000004e-4
chr16-001367592-C-*	chr16	1367592	C	*	41453	PASS	0	none	0.02301599999999999	4	102	0.02301599999999999
chr16-001367592-C-G	chr16	1367592	C	G	41453	PASS	2.333e-5	nfe	2.2000000000000003e-5	0	102	2.333e-5
chr16-001367592-C-T	chr16	1367592	C	T	41453	PASS	0.032894	afr	0.00178899999999999	0	102	0.032894
chr16-001367593-G-*	chr16	1367593	G	*	3781	PASS	0	none	0.022987	2	12	0.022987
chr16-001367593-G-A	chr16	1367593	G	A	3781	PASS	5.116e-5	eas	7.199999999999999e-5	0	12	7.199999999999999e-5
chr16-001367593-G-C	chr16	1367593	G	C	3781	PASS	7.95e-6	nfe	9e-6	0	12	9e-6
chr16-001367601-G-*	chr16	1367601	G	*	1186	VQSRTrancheSNP99.90to99.95	0	none	0.02299200000000001	2	20	0.02299200000000001
chr16-001367601-G-A	chr16	1367601	G	A	1186	VQSRTrancheSNP99.90to99.95	2.27e-6	nfe	0	0	20	2.27e-6
chr16-001367604-T-*	chr16	1367604	T	*	14240	PASS	0	none	0.02304100000000002	2	16	0.02304100000000002
chr16-001367604-T-A	chr16	1367604	T	A	14240	PASS	0.019212	afr	4.840000000000004e-4	0	16	0.019212
chr16-001367606-C-*	chr16	1367606	C	*	555	PASS	0	none	0.02298	4	126	0.02298
chr16-001367606-C-A	chr16	1367606	C	A	555	PASS	0.0024429	afr	9e-6	0	126	0.0024429
chr16-001367665-C-T	chr16	1367665	C	T	9926	PASS	0.0017799	afr	3.6999999999999985e-5	1	134	0.0017799
chr16-001367790-T-C	chr16	1367790	T	C	3317849	PASS	0.098138	sas	0.056135	5	134	0.098138
chr16-001368045-G-T	chr16	1368045	G	T	221476	PASS	0.019056	nfe	0.01501199999999998	4	134	0.019056
chr16-001368207-A-C	chr16	1368207	A	C	3392	PASS	0	none	9e-6	0	92	9e-6
chr16-001368207-A-G	chr16	1368207	A	G	3392	PASS	0.0049731	afr	3.160000000000005e-4	1	92	0.0049731
chr16-001368240-G-*	chr16	1368240	G	*	4619282	PASS	0	none	0	0	56	1e-6
chr16-001368240-G-A	chr16	1368240	G	A	4619282	PASS	0.9758	eas	0.7367810000000001	50	56	0.9758
chr16-001369946-A-G	chr16	1369946	A	G	35384775	PASS	0.99115	eas	0.935151	127	134	0.99115
chr16-001370085-C-T	chr16	1370085	C	T	241851	PASS	0.01008	nfe	0.006241	1	134	0.01008
chr16-001370096-C-T	chr16	1370096	C	T	742	PASS	8.82e-6	nfe	0	1	134	8.82e-6
chr16-001370340-C-T	chr16	1370340	C	T	539547	PASS	0.024594	nfe	0.01609100000000002	4	134	0.024594
chr16-001370450-AGGT-A	chr16	1370450	AGGT	A	8464	VQSRTrancheINDEL97.00to99.00	1.2806e-4	mid	0.00216	0	58	0.00216
chr16-001370450-AGGT-AGGTGGT	chr16	1370450	AGGT	AGGTGGT	8464	VQSRTrancheINDEL97.00to99.00	0	none	9e-6	0	58	9e-6
chr16-001370450-AGGT-GGGT	chr16	1370450	AGGT	GGGT	8464	VQSRTrancheINDEL97.00to99.00	0	none	2.2000000000000003e-5	0	58	2.2000000000000003e-5
chr16-001370450-AGGT-TGGT	chr16	1370450	AGGT	TGGT	8464	VQSRTrancheINDEL97.00to99.00	0	none	0.004407	1	58	0.004407
chr16-001370453-T-*	chr16	1370453	T	*	5100	VQSRTrancheSNP99.80to99.90	0	none	0.002161	0	72	0.002161
chr16-001370453-T-G	chr16	1370453	T	G	5100	VQSRTrancheSNP99.80to99.90	0.0039798	eas	0.004971	0	72	0.004971
chr16-001370462-T-*	chr16	1370462	T	*	3617	VQSRTrancheSNP99.80to99.90	0	none	0	0	110	1e-6
chr16-001370462-T-G	chr16	1370462	T	G	3617	VQSRTrancheSNP99.80to99.90	6.9355e-4	eas	0.002638	1	110	0.002638
chr16-001370470-T-*	chr16	1370470	T	*	12178	VQSRTrancheINDEL99.50to99.90	0	none	0	0	106	1e-6
chr16-001370470-T-G	chr16	1370470	T	G	12178	VQSRTrancheINDEL99.50to99.90	0.012023	eas	0.01028599999999999	1	106	0.012023
chr16-001370470-T-TTG	chr16	1370470	T	TTG	12178	VQSRTrancheINDEL99.50to99.90	0	none	0	0	106	1e-6
chr16-001370477-T-G	chr16	1370477	T	G	3749	PASS	0.0021985	eas	0.004005	0	112	0.004005
chr16-001370486-A-G	chr16	1370486	A	G	15748481	PASS	0.99036	eas	0.8903950000000004	120	132	0.99036
chr16-001385084-G-A	chr16	1385084	G	A	104	PASS	1.148e-5	nfe	9e-6	0	120	1.148e-5
chr16-001385119-A-G	chr16	1385119	A	G	1172	PASS	4.999e-4	afr	7.099999999999998e-5	1	130	4.999e-4
chr16-001385214-C-T	chr16	1385214	C	T	21315	PASS	0.0023543	nfe	0.00110799999999999	1	132	0.0023543
chr16-001385292-T-C	chr16	1385292	T	C	58259	PASS	0.0077783	nfe	0.003397	1	134	0.0077783
chr16-001385301-C-*	chr16	1385301	C	*	2168	PASS	0	none	0	0	134	1e-6
chr16-001385301-C-T	chr16	1385301	C	T	2168	PASS	5.806e-5	nfe	2.2000000000000003e-5	1	134	5.806e-5
chr16-001385448-G-C	chr16	1385448	G	C	335822	PASS	0.068727	sas	0.030432	5	132	0.068727
chr16-001385539-C-T	chr16	1385539	C	T	267	PASS	3.2084e-4	afr	0	1	132	3.2084e-4
chr16-001390634-G-C	chr16	1390634	G	C	1138	PASS	0	none	0	1	134	1e-6
chr16-001390755-T-TA	chr16	1390755	T	TA	2219.97	PASS	9.216e-5	nfe	5.2999999999999994e-5	1	130	9.216e-5
chr16-001393034-C-G	chr16	1393034	C	G	430	PASS	6.95e-6	nfe	0	1	134	6.95e-6
chr16-001393077-T-G	chr16	1393077	T	G	109465	PASS	0.006859	mid	0.005056	2	132	0.006859
chr16-001397226-G-A	chr16	1397226	G	A	175472	PASS	0.007	nfe	0.00606	1	134	0.007
chr16-001397263-TCCCCGTGCTTCACACTGGGGCAGGGCGTGGACCTGGGGATGAGGAGGTGTCAGGGGGACACAGAGGACTTGGCTCCCCGCCCCCCAC-*	chr16	1397263	TCCCCGTGCTTCACACTGGGGCAGGGCGTGGACCTGGGGATGAGGAGGTGTCAGGGGGACACAGAGGACTTGGCTCCCCGCCCCCCAC	*	7733259	VQSRTrancheINDEL96.00to97.00	0	none	0	0	128	1e-6
chr16-001397263-TCCCCGTGCTTCACACTGGGGCAGGGCGTGGACCTGGGGATGAGGAGGTGTCAGGGGGACACAGAGGACTTGGCTCCCCGCCCCCCAC-ACCCCGTGCTTCACACTGGGGCAGGGCGTGGACCTGGGGATGAGGAGGTGTCAGGGGGACACAGAGGACTTGGCTCCCCGCCCCCCAC	chr16	1397263	TCCCCGTGCTTCACACTGGGGCAGGGCGTGGACCTGGGGATGAGGAGGTGTCAGGGGGACACAGAGGACTTGGCTCCCCGCCCCCCAC	ACCCCGTGCTTCACACTGGGGCAGGGCGTGGACCTGGGGATGAGGAGGTGTCAGGGGGACACAGAGGACTTGGCTCCCCGCCCCCCAC	7733259	VQSRTrancheINDEL96.00to97.00	0	none	9e-6	0	128	9e-6
chr16-001397263-TCCCCGTGCTTCACACTGGGGCAGGGCGTGGACCTGGGGATGAGGAGGTGTCAGGGGGACACAGAGGACTTGGCTCCCCGCCCCCCAC-CCCCCGTGCTTCACACTGGGGCAGGGCGTGGACCTGGGGATGAGGAGGTGTCAGGGGGACACAGAGGACTTGGCTCCCCGCCCCCCAC	chr16	1397263	TCCCCGTGCTTCACACTGGGGCAGGGCGTGGACCTGGGGATGAGGAGGTGTCAGGGGGACACAGAGGACTTGGCTCCCCGCCCCCCAC	CCCCCGTGCTTCACACTGGGGCAGGGCGTGGACCTGGGGATGAGGAGGTGTCAGGGGGACACAGAGGACTTGGCTCCCCGCCCCCCAC	7733259	VQSRTrancheINDEL96.00to97.00	0	none	1.6699999999999994e-4	0	128	1.6699999999999994e-4
chr16-001397263-TCCCCGTGCTTCACACTGGGGCAGGGCGTGGACCTGGGGATGAGGAGGTGTCAGGGGGACACAGAGGACTTGGCTCCCCGCCCCCCAC-GCCCCGTGCTTCACACTGGGGCAGGGCGTGGACCTGGGGATGAGGAGGTGTCAGGGGGACACAGAGGACTTGGCTCCCCGCCCCCCAC	chr16	1397263	TCCCCGTGCTTCACACTGGGGCAGGGCGTGGACCTGGGGATGAGGAGGTGTCAGGGGGACACAGAGGACTTGGCTCCCCGCCCCCCAC	GCCCCGTGCTTCACACTGGGGCAGGGCGTGGACCTGGGGATGAGGAGGTGTCAGGGGGACACAGAGGACTTGGCTCCCCGCCCCCCAC	7733259	VQSRTrancheINDEL96.00to97.00	0	none	0	0	128	1e-6
chr16-001397263-TCCCCGTGCTTCACACTGGGGCAGGGCGTGGACCTGGGGATGAGGAGGTGTCAGGGGGACACAGAGGACTTGGCTCCCCGCCCCCCAC-T	chr16	1397263	TCCCCGTGCTTCACACTGGGGCAGGGCGTGGACCTGGGGATGAGGAGGTGTCAGGGGGACACAGAGGACTTGGCTCCCCGCCCCCCAC	T	7733259	VQSRTrancheINDEL96.00to97.00	0.45886	amr	0.3317349999999997	70	128	0.45886
chr16-001397263-TCCCCGTGCTTCACACTGGGGCAGGGCGTGGACCTGGGGATGAGGAGGTGTCAGGGGGACACAGAGGACTTGGCTCCCCGCCCCCCAC-TACACTGGGGCAGGGCGTGGACCTGGGGATGAGGAGGTGTCAGGGGGACACAGAGGACTTGGCTCCCCGCCCCCCAC	chr16	1397263	TCCCCGTGCTTCACACTGGGGCAGGGCGTGGACCTGGGGATGAGGAGGTGTCAGGGGGACACAGAGGACTTGGCTCCCCGCCCCCCAC	TACACTGGGGCAGGGCGTGGACCTGGGGATGAGGAGGTGTCAGGGGGACACAGAGGACTTGGCTCCCCGCCCCCCAC	7733259	VQSRTrancheINDEL96.00to97.00	0	none	0	0	128	1e-6
chr16-001397263-TCCCCGTGCTTCACACTGGGGCAGGGCGTGGACCTGGGGATGAGGAGGTGTCAGGGGGACACAGAGGACTTGGCTCCCCGCCCCCCAC-TCCCCGTGCTTCACACTGGGGCAGGGCGTGGACCTGGGGATGAGGAGGTGTCAGGGGGACACAGAGGACTTGGCTCCCCCCACCACCCCCGTGCTTCACACTGGGGCAGGGCGTGGACCTGGGGATGAGGAGGTGTCAGGGGGACACAGAGGACTTGGCTCCCCGCCCCCCAC	chr16	1397263	TCCCCGTGCTTCACACTGGGGCAGGGCGTGGACCTGGGGATGAGGAGGTGTCAGGGGGACACAGAGGACTTGGCTCCCCGCCCCCCAC	TCCCCGTGCTTCACACTGGGGCAGGGCGTGGACCTGGGGATGAGGAGGTGTCAGGGGGACACAGAGGACTTGGCTCCCCCCACCACCCCCGTGCTTCACACTGGGGCAGGGCGTGGACCTGGGGATGAGGAGGTGTCAGGGGGACACAGAGGACTTGGCTCCCCGCCCCCCAC	7733259	VQSRTrancheINDEL96.00to97.00	0	none	5.2999999999999994e-5	0	128	5.2999999999999994e-5
chr16-001397267-C-*	chr16	1397267	C	*	897	PASS	0	none	0.3318429999999997	70	128	0.3318429999999997
chr16-001397267-C-T	chr16	1397267	C	T	897	PASS	1.623e-5	nfe	0	0	128	1.623e-5
chr16-001397268-G-*	chr16	1397268	G	*	1240	PASS	0	none	0.3318339999999997	70	128	0.3318339999999997
chr16-001397268-G-A	chr16	1397268	G	A	1240	PASS	5.358e-5	afr	0	0	128	5.358e-5
chr16-001397269-T-*	chr16	1397269	T	*	4121	PASS	0	none	0.3318249999999997	70	128	0.3318249999999997
chr16-001397269-T-A	chr16	1397269	T	A	4121	PASS	0	none	0	0	128	1e-6
chr16-001397269-T-C	chr16	1397269	T	C	4121	PASS	0	none	2.2000000000000003e-5	0	128	2.2000000000000003e-5
chr16-001397269-T-G	chr16	1397269	T	G	4121	PASS	0	none	0	0	128	1e-6
chr16-001397270-G-*	chr16	1397270	G	*	1566	VQSRTrancheSNP99.80to99.90	0	none	0.3317889999999997	70	128	0.3317889999999997
chr16-001397270-G-A	chr16	1397270	G	A	1566	VQSRTrancheSNP99.80to99.90	0	none	9e-6	0	128	9e-6
chr16-001397270-G-T	chr16	1397270	G	T	1566	VQSRTrancheSNP99.80to99.90	5.7e-7	nfe	0	0	128	1e-6
chr16-001397273-T-*	chr16	1397273	T	*	1195	PASS	0	none	0.3317709999999997	70	128	0.3317709999999997
chr16-001397273-T-C	chr16	1397273	T	C	1195	PASS	0	none	0	0	128	1e-6
chr16-001397274-C-*	chr16	1397274	C	*	5010	PASS	0	none	0.33176199999999967	70	128	0.33176199999999967
chr16-001397274-C-A	chr16	1397274	C	A	5010	PASS	0	none	9e-6	0	128	9e-6
chr16-001397275-ACACTGGGGCAGGGCGTGGACCTGGGGATGAGGAGGTGTCAGGGGGACACAGAGGACTTGGCTCCCCGCCCCCCACC-*	chr16	1397275	ACACTGGGGCAGGGCGTGGACCTGGGGATGAGGAGGTGTCAGGGGGACACAGAGGACTTGGCTCCCCGCCCCCCACC	*	10511	VQSRTrancheINDEL99.50to99.90	0	none	0.33153699999999964	70	128	0.33153699999999964
chr16-001397275-ACACTGGGGCAGGGCGTGGACCTGGGGATGAGGAGGTGTCAGGGGGACACAGAGGACTTGGCTCCCCGCCCCCCACC-A	chr16	1397275	ACACTGGGGCAGGGCGTGGACCTGGGGATGAGGAGGTGTCAGGGGGACACAGAGGACTTGGCTCCCCGCCCCCCACC	A	10511	VQSRTrancheINDEL99.50to99.90	0	none	0	0	128	1e-6
chr16-001397275-ACACTGGGGCAGGGCGTGGACCTGGGGATGAGGAGGTGTCAGGGGGACACAGAGGACTTGGCTCCCCGCCCCCCACC-ACGCTGGGGCACTGGGGCAGGGCGTGGACCTGGGGATGAGGAGGTGTCAGGGGGACACAGAGGACTTGGCTCCCCGCCCCCCACC	chr16	1397275	ACACTGGGGCAGGGCGTGGACCTGGGGATGAGGAGGTGTCAGGGGGACACAGAGGACTTGGCTCCCCGCCCCCCACC	ACGCTGGGGCACTGGGGCAGGGCGTGGACCTGGGGATGAGGAGGTGTCAGGGGGACACAGAGGACTTGGCTCCCCGCCCCCCACC	10511	VQSRTrancheINDEL99.50to99.90	0	none	0.002517	0	128	0.002517
chr16-001397275-ACACTGGGGCAGGGCGTGGACCTGGGGATGAGGAGGTGTCAGGGGGACACAGAGGACTTGGCTCCCCGCCCCCCACC-CCACTGGGGCAGGGCGTGGACCTGGGGATGAGGAGGTGTCAGGGGGACACAGAGGACTTGGCTCCCCGCCCCCCACC	chr16	1397275	ACACTGGGGCAGGGCGTGGACCTGGGGATGAGGAGGTGTCAGGGGGACACAGAGGACTTGGCTCCCCGCCCCCCACC	CCACTGGGGCAGGGCGTGGACCTGGGGATGAGGAGGTGTCAGGGGGACACAGAGGACTTGGCTCCCCGCCCCCCACC	10511	VQSRTrancheINDEL99.50to99.90	0	none	9e-6	0	128	9e-6
chr16-001397275-ACACTGGGGCAGGGCGTGGACCTGGGGATGAGGAGGTGTCAGGGGGACACAGAGGACTTGGCTCCCCGCCCCCCACC-GCACTGGGGCAGGGCGTGGACCTGGGGATGAGGAGGTGTCAGGGGGACACAGAGGACTTGGCTCCCCGCCCCCCACC	chr16	1397275	ACACTGGGGCAGGGCGTGGACCTGGGGATGAGGAGGTGTCAGGGGGACACAGAGGACTTGGCTCCCCGCCCCCCACC	GCACTGGGGCAGGGCGTGGACCTGGGGATGAGGAGGTGTCAGGGGGACACAGAGGACTTGGCTCCCCGCCCCCCACC	10511	VQSRTrancheINDEL99.50to99.90	0	none	0	0	128	1e-6
chr16-001397275-ACACTGGGGCAGGGCGTGGACCTGGGGATGAGGAGGTGTCAGGGGGACACAGAGGACTTGGCTCCCCGCCCCCCACC-TCACTGGGGCAGGGCGTGGACCTGGGGATGAGGAGGTGTCAGGGGGACACAGAGGACTTGGCTCCCCGCCCCCCACC	chr16	1397275	ACACTGGGGCAGGGCGTGGACCTGGGGATGAGGAGGTGTCAGGGGGACACAGAGGACTTGGCTCCCCGCCCCCCACC	TCACTGGGGCAGGGCGTGGACCTGGGGATGAGGAGGTGTCAGGGGGACACAGAGGACTTGGCTCCCCGCCCCCCACC	10511	VQSRTrancheINDEL99.50to99.90	0	none	0	0	128	1e-6
chr16-001397276-C-*	chr16	1397276	C	*	780	PASS	0	none	0.33173499999999967	70	128	0.33173499999999967
chr16-001397276-C-T	chr16	1397276	C	T	780	PASS	5.7e-7	nfe	0	0	128	1e-6
chr16-001397277-ACTGGGGCAGGGCGTGGACCTGGGGATGAGGAGGTGTCAGGGGGACACAGAGGACTTGGCTCCCCGCCCCCCACCCCCGTGCTTCACGCTGGGGCAGGGCGTGGACCTGGGGATGAGGAGGTGTCAGGAGGACACAGAGGACTTGGCTCCCTGCCCCCCACCCCCGTGCTTCACG-*	chr16	1397277	ACTGGGGCAGGGCGTGGACCTGGGGATGAGGAGGTGTCAGGGGGACACAGAGGACTTGGCTCCCCGCCCCCCACCCCCGTGCTTCACGCTGGGGCAGGGCGTGGACCTGGGGATGAGGAGGTGTCAGGAGGACACAGAGGACTTGGCTCCCTGCCCCCCACCCCCGTGCTTCACG	*	8495258	VQSRTrancheINDEL97.00to99.00	0	none	0.3307889999999997	69	94	0.3307889999999997
chr16-001397277-ACTGGGGCAGGGCGTGGACCTGGGGATGAGGAGGTGTCAGGGGGACACAGAGGACTTGGCTCCCCGCCCCCCACCCCCGTGCTTCACGCTGGGGCAGGGCGTGGACCTGGGGATGAGGAGGTGTCAGGAGGACACAGAGGACTTGGCTCCCTGCCCCCCACCCCCGTGCTTCACG-A	chr16	1397277	ACTGGGGCAGGGCGTGGACCTGGGGATGAGGAGGTGTCAGGGGGACACAGAGGACTTGGCTCCCCGCCCCCCACCCCCGTGCTTCACGCTGGGGCAGGGCGTGGACCTGGGGATGAGGAGGTGTCAGGAGGACACAGAGGACTTGGCTCCCTGCCCCCCACCCCCGTGCTTCACG	A	8495258	VQSRTrancheINDEL97.00to99.00	1.747e-5	afr	0	0	94	1.747e-5
chr16-001397277-ACTGGGGCAGGGCGTGGACCTGGGGATGAGGAGGTGTCAGGGGGACACAGAGGACTTGGCTCCCCGCCCCCCACCCCCGTGCTTCACGCTGGGGCAGGGCGTGGACCTGGGGATGAGGAGGTGTCAGGAGGACACAGAGGACTTGGCTCCCTGCCCCCCACCCCCGTGCTTCACG-ACTGGGGCAGGGCGTGGACCTGGGGATGAGGAGGTGTCAGGAGGACACAGAGGACTTGGCTCCCTGCCCCCCACCCCCGTGCTTCACG	chr16	1397277	ACTGGGGCAGGGCGTGGACCTGGGGATGAGGAGGTGTCAGGGGGACACAGAGGACTTGGCTCCCCGCCCCCCACCCCCGTGCTTCACGCTGGGGCAGGGCGTGGACCTGGGGATGAGGAGGTGTCAGGAGGACACAGAGGACTTGGCTCCCTGCCCCCCACCCCCGTGCTTCACG	ACTGGGGCAGGGCGTGGACCTGGGGATGAGGAGGTGTCAGGAGGACACAGAGGACTTGGCTCCCTGCCCCCCACCCCCGTGCTTCACG	8495258	VQSRTrancheINDEL97.00to99.00	0	none	2.09e-4	0	94	2.09e-4
chr16-001397277-ACTGGGGCAGGGCGTGGACCTGGGGATGAGGAGGTGTCAGGGGGACACAGAGGACTTGGCTCCCCGCCCCCCACCCCCGTGCTTCACGCTGGGGCAGGGCGTGGACCTGGGGATGAGGAGGTGTCAGGAGGACACAGAGGACTTGGCTCCCTGCCCCCCACCCCCGTGCTTCACG-ACTGGGGCAGGGCGTGGACCTGGGGATGAGGAGGTGTCAGGGGGACACAGAGGACTTGGCTCCCCCCACCACCCCCGTGCTTCACGCTGGGGCAGGGCGTGGACCTGGGGATGAGGAGGTGTCAGGGGGACACAGAGGACTTGGCTCCCCGCCCCCCACCCCCGTGCTTCACGCTGGGGCAGGGCGTGGACCTGGGGATGAGGAGGTGTCAGGAGGACACAGAGGACTTGGCTCCCTGCCCCCCACCCCCGTGCTTCACG	chr16	1397277	ACTGGGGCAGGGCGTGGACCTGGGGATGAGGAGGTGTCAGGGGGACACAGAGGACTTGGCTCCCCGCCCCCCACCCCCGTGCTTCACGCTGGGGCAGGGCGTGGACCTGGGGATGAGGAGGTGTCAGGAGGACACAGAGGACTTGGCTCCCTGCCCCCCACCCCCGTGCTTCACG	ACTGGGGCAGGGCGTGGACCTGGGGATGAGGAGGTGTCAGGGGGACACAGAGGACTTGGCTCCCCCCACCACCCCCGTGCTTCACGCTGGGGCAGGGCGTGGACCTGGGGATGAGGAGGTGTCAGGGGGACACAGAGGACTTGGCTCCCCGCCCCCCACCCCCGTGCTTCACGCTGGGGCAGGGCGTGGACCTGGGGATGAGGAGGTGTCAGGAGGACACAGAGGACTTGGCTCCCTGCCCCCCACCCCCGTGCTTCACG	8495258	VQSRTrancheINDEL97.00to99.00	0	none	9e-6	0	94	9e-6
chr16-001397277-ACTGGGGCAGGGCGTGGACCTGGGGATGAGGAGGTGTCAGGGGGACACAGAGGACTTGGCTCCCCGCCCCCCACCCCCGTGCTTCACGCTGGGGCAGGGCGTGGACCTGGGGATGAGGAGGTGTCAGGAGGACACAGAGGACTTGGCTCCCTGCCCCCCACCCCCGTGCTTCACG-AGGGCGTGGACCTGGGGATGAGGAGGTGTCAGGGGGACACAGAGGACTTGGCTCCCCCCACCACCCCCGTGCTTCACGCTGGGGCAGGGCGTGGACCTGGGGATGAGGAGGTGTCAGGGGGACACAGAGGACTTGGCTCCCCGCCCCCCACCCCCGTGCTTCACGCTGGGGCAGGGCGTGGACCTGGGGATGAGGAGGTGTCAGGAGGACACAGAGGACTTGGCTCCCTGCCCCCCACCCCCGTGCTTCACG	chr16	1397277	ACTGGGGCAGGGCGTGGACCTGGGGATGAGGAGGTGTCAGGGGGACACAGAGGACTTGGCTCCCCGCCCCCCACCCCCGTGCTTCACGCTGGGGCAGGGCGTGGACCTGGGGATGAGGAGGTGTCAGGAGGACACAGAGGACTTGGCTCCCTGCCCCCCACCCCCGTGCTTCACG	AGGGCGTGGACCTGGGGATGAGGAGGTGTCAGGGGGACACAGAGGACTTGGCTCCCCCCACCACCCCCGTGCTTCACGCTGGGGCAGGGCGTGGACCTGGGGATGAGGAGGTGTCAGGGGGACACAGAGGACTTGGCTCCCCGCCCCCCACCCCCGTGCTTCACGCTGGGGCAGGGCGTGGACCTGGGGATGAGGAGGTGTCAGGAGGACACAGAGGACTTGGCTCCCTGCCCCCCACCCCCGTGCTTCACG	8495258	VQSRTrancheINDEL97.00to99.00	0	none	0.003648	0	94	0.003648
chr16-001397277-ACTGGGGCAGGGCGTGGACCTGGGGATGAGGAGGTGTCAGGGGGACACAGAGGACTTGGCTCCCCGCCCCCCACCCCCGTGCTTCACGCTGGGGCAGGGCGTGGACCTGGGGATGAGGAGGTGTCAGGAGGACACAGAGGACTTGGCTCCCTGCCCCCCACCCCCGTGCTTCACG-CCTGGGGCAGGGCGTGGACCTGGGGATGAGGAGGTGTCAGGGGGACACAGAGGACTTGGCTCCCCGCCCCCCACCCCCGTGCTTCACGCTGGGGCAGGGCGTGGACCTGGGGATGAGGAGGTGTCAGGAGGACACAGAGGACTTGGCTCCCTGCCCCCCACCCCCGTGCTTCACG	chr16	1397277	ACTGGGGCAGGGCGTGGACCTGGGGATGAGGAGGTGTCAGGGGGACACAGAGGACTTGGCTCCCCGCCCCCCACCCCCGTGCTTCACGCTGGGGCAGGGCGTGGACCTGGGGATGAGGAGGTGTCAGGAGGACACAGAGGACTTGGCTCCCTGCCCCCCACCCCCGTGCTTCACG	CCTGGGGCAGGGCGTGGACCTGGGGATGAGGAGGTGTCAGGGGGACACAGAGGACTTGGCTCCCCGCCCCCCACCCCCGTGCTTCACGCTGGGGCAGGGCGTGGACCTGGGGATGAGGAGGTGTCAGGAGGACACAGAGGACTTGGCTCCCTGCCCCCCACCCCCGTGCTTCACG	8495258	VQSRTrancheINDEL97.00to99.00	0	none	0	0	94	1e-6
chr16-001397277-ACTGGGGCAGGGCGTGGACCTGGGGATGAGGAGGTGTCAGGGGGACACAGAGGACTTGGCTCCCCGCCCCCCACCCCCGTGCTTCACGCTGGGGCAGGGCGTGGACCTGGGGATGAGGAGGTGTCAGGAGGACACAGAGGACTTGGCTCCCTGCCCCCCACCCCCGTGCTTCACG-GCTGGGGCAGGGCGTGGACCTGGGGATGAGGAGGTGTCAGGGGGACACAGAGGACTTGGCTCCCCGCCCCCCACCCCCGTGCTTCACGCTGGGGCAGGGCGTGGACCTGGGGATGAGGAGGTGTCAGGAGGACACAGAGGACTTGGCTCCCTGCCCCCCACCCCCGTGCTTCACG	chr16	1397277	ACTGGGGCAGGGCGTGGACCTGGGGATGAGGAGGTGTCAGGGGGACACAGAGGACTTGGCTCCCCGCCCCCCACCCCCGTGCTTCACGCTGGGGCAGGGCGTGGACCTGGGGATGAGGAGGTGTCAGGAGGACACAGAGGACTTGGCTCCCTGCCCCCCACCCCCGTGCTTCACG	GCTGGGGCAGGGCGTGGACCTGGGGATGAGGAGGTGTCAGGGGGACACAGAGGACTTGGCTCCCCGCCCCCCACCCCCGTGCTTCACGCTGGGGCAGGGCGTGGACCTGGGGATGAGGAGGTGTCAGGAGGACACAGAGGACTTGGCTCCCTGCCCCCCACCCCCGTGCTTCACG	8495258	VQSRTrancheINDEL97.00to99.00	0	none	0.18275500000000003	10	94	0.18275500000000003
chr16-001397277-ACTGGGGCAGGGCGTGGACCTGGGGATGAGGAGGTGTCAGGGGGACACAGAGGACTTGGCTCCCCGCCCCCCACCCCCGTGCTTCACGCTGGGGCAGGGCGTGGACCTGGGGATGAGGAGGTGTCAGGAGGACACAGAGGACTTGGCTCCCTGCCCCCCACCCCCGTGCTTCACG-TCTGGGGCAGGGCGTGGACCTGGGGATGAGGAGGTGTCAGGGGGACACAGAGGACTTGGCTCCCCGCCCCCCACCCCCGTGCTTCACGCTGGGGCAGGGCGTGGACCTGGGGATGAGGAGGTGTCAGGAGGACACAGAGGACTTGGCTCCCTGCCCCCCACCCCCGTGCTTCACG	chr16	1397277	ACTGGGGCAGGGCGTGGACCTGGGGATGAGGAGGTGTCAGGGGGACACAGAGGACTTGGCTCCCCGCCCCCCACCCCCGTGCTTCACGCTGGGGCAGGGCGTGGACCTGGGGATGAGGAGGTGTCAGGAGGACACAGAGGACTTGGCTCCCTGCCCCCCACCCCCGTGCTTCACG	TCTGGGGCAGGGCGTGGACCTGGGGATGAGGAGGTGTCAGGGGGACACAGAGGACTTGGCTCCCCGCCCCCCACCCCCGTGCTTCACGCTGGGGCAGGGCGTGGACCTGGGGATGAGGAGGTGTCAGGAGGACACAGAGGACTTGGCTCCCTGCCCCCCACCCCCGTGCTTCACG	8495258	VQSRTrancheINDEL97.00to99.00	0	none	0	0	94	1e-6
chr16-001397281-G-*	chr16	1397281	G	*	657649.97	VQSRTrancheINDEL99.50to99.90	0	none	0.30104099999999917	58	112	0.30104099999999917
chr16-001397281-G-GGGCAGGGCATGGACCTGGGGATGAGGAGGTGTCAGGGGGACACAGAGGACTTGGCTCCCCCCACCACCCCCGTGCTTCACGCTGT	chr16	1397281	G	GGGCAGGGCATGGACCTGGGGATGAGGAGGTGTCAGGGGGACACAGAGGACTTGGCTCCCCCCACCACCCCCGTGCTTCACGCTGT	657649.97	VQSRTrancheINDEL99.50to99.90	0	none	0	0	112	1e-6
chr16-001397281-G-GGGCAGGGCGTGGACCTGGGGATGAGGAGGTGTCAGGAGGACACAGAGGACTTGGCTCCCCCCACCACCCCCGTGCTTCACGCTGT	chr16	1397281	G	GGGCAGGGCGTGGACCTGGGGATGAGGAGGTGTCAGGAGGACACAGAGGACTTGGCTCCCCCCACCACCCCCGTGCTTCACGCTGT	657649.97	VQSRTrancheINDEL99.50to99.90	2.5e-6	nfe	0	0	112	2.5e-6
chr16-001397281-G-GGGCAGGGCGTGGACCTGGGGATGAGGAGGTGTCAGGGGGACACAGAGGACTTGGCTCCCCCCACCACCCCCGTGCTTCACGCTGT	chr16	1397281	G	GGGCAGGGCGTGGACCTGGGGATGAGGAGGTGTCAGGGGGACACAGAGGACTTGGCTCCCCCCACCACCCCCGTGCTTCACGCTGT	657649.97	VQSRTrancheINDEL99.50to99.90	0.012058	mid	0.01807000000000001	2	112	0.01807000000000001
chr16-001397281-G-GGGCAGGGCGTGGACCTGGGGATGAGGAGGTGTCGGGGGACACAGAGGACTTGGCTCCCCCCACCACCCCCGTGCTTCACGCTGT	chr16	1397281	G	GGGCAGGGCGTGGACCTGGGGATGAGGAGGTGTCGGGGGACACAGAGGACTTGGCTCCCCCCACCACCCCCGTGCTTCACGCTGT	657649.97	VQSRTrancheINDEL99.50to99.90	0	none	0	0	112	1e-6
chr16-001397289-C-*	chr16	1397289	C	*	3819.97	VQSRTrancheINDEL97.00to99.00	0	none	0.29640899999999976	58	112	0.29640899999999976
chr16-001397289-C-CGTGGACCTGGGGATGAGGAGGTGTCAGGGGGACACAGAGGACTTGGCTCCCCCCACCACCCCCGTGCTTCACGCTGTGGCAGGGT	chr16	1397289	C	CGTGGACCTGGGGATGAGGAGGTGTCAGGGGGACACAGAGGACTTGGCTCCCCCCACCACCCCCGTGCTTCACGCTGTGGCAGGGT	3819.97	VQSRTrancheINDEL97.00to99.00	5.93e-6	nfe	1.1e-5	0	112	1.1e-5
chr16-001397290-G-*	chr16	1397290	G	*	3027	PASS	0	none	0.29642199999999974	58	112	0.29642199999999974
chr16-001397290-G-A	chr16	1397290	G	A	3027	PASS	4.79e-5	sas	6.5e-5	0	112	6.5e-5
chr16-001397292-G-*	chr16	1397292	G	*	12581	VQSRTrancheSNP99.80to99.90	0	none	0.29638299999999973	58	112	0.29638299999999973
chr16-001397292-G-A	chr16	1397292	G	A	12581	VQSRTrancheSNP99.80to99.90	1.0308e-4	afr	2.5400000000000005e-4	0	112	2.5400000000000005e-4
chr16-001397299-G-*	chr16	1397299	G	*	666	VQSRTrancheSNP99.90to99.95	0	none	0.2963299999999997	58	112	0.2963299999999997
chr16-001397299-G-A	chr16	1397299	G	A	666	VQSRTrancheSNP99.90to99.95	0	none	0	0	112	1e-6
chr16-001397303-T-*	chr16	1397303	T	*	2335	VQSRTrancheSNP99.80to99.90	0	none	0.2963429999999997	58	112	0.2963429999999997
chr16-001397303-T-G	chr16	1397303	T	G	2335	VQSRTrancheSNP99.80to99.90	1.48e-6	nfe	0	0	112	1.48e-6
chr16-001397306-G-*	chr16	1397306	G	*	140	VQSRTrancheSNP99.95to100.00	0	none	0.2963299999999997	58	112	0.2963299999999997
chr16-001397306-G-C	chr16	1397306	G	C	140	VQSRTrancheSNP99.95to100.00	0	none	0	0	112	1e-6
chr16-001397317-G-*	chr16	1397317	G	*	390	VQSRTrancheSNP99.80to99.90	0	none	0.2963299999999997	58	112	0.2963299999999997
chr16-001397317-G-A	chr16	1397317	G	A	390	VQSRTrancheSNP99.80to99.90	0	none	0	0	112	1e-6
chr16-001397318-GGGACACAGAGGACTTGGCTCCCCGCCCCCCACCCCCGTGCTTCACGCTGGGGCAGGGCGTGGACCTGGGGATGAGGAGGTGTCAGGA-*	chr16	1397318	GGGACACAGAGGACTTGGCTCCCCGCCCCCCACCCCCGTGCTTCACGCTGGGGCAGGGCGTGGACCTGGGGATGAGGAGGTGTCAGGA	*	66498	VQSRTrancheINDEL99.50to99.90	0	none	0.29619999999999963	53	88	0.29619999999999963
chr16-001397318-GGGACACAGAGGACTTGGCTCCCCGCCCCCCACCCCCGTGCTTCACGCTGGGGCAGGGCGTGGACCTGGGGATGAGGAGGTGTCAGGA-AGGACACAGAGGACTTGGCTCCCCGCCCCCCACCCCCGTGCTTCACGCTGGGGCAGGGCGTGGACCTGGGGATGAGGAGGTGTCAGGA	chr16	1397318	GGGACACAGAGGACTTGGCTCCCCGCCCCCCACCCCCGTGCTTCACGCTGGGGCAGGGCGTGGACCTGGGGATGAGGAGGTGTCAGGA	AGGACACAGAGGACTTGGCTCCCCGCCCCCCACCCCCGTGCTTCACGCTGGGGCAGGGCGTGGACCTGGGGATGAGGAGGTGTCAGGA	66498	VQSRTrancheINDEL99.50to99.90	0	none	0.006215	1	88	0.006215
chr16-001397318-GGGACACAGAGGACTTGGCTCCCCGCCCCCCACCCCCGTGCTTCACGCTGGGGCAGGGCGTGGACCTGGGGATGAGGAGGTGTCAGGA-G	chr16	1397318	GGGACACAGAGGACTTGGCTCCCCGCCCCCCACCCCCGTGCTTCACGCTGGGGCAGGGCGTGGACCTGGGGATGAGGAGGTGTCAGGA	G	66498	VQSRTrancheINDEL99.50to99.90	0.0032499	afr	8.56e-4	0	88	0.0032499
chr16-001397318-GGGACACAGAGGACTTGGCTCCCCGCCCCCCACCCCCGTGCTTCACGCTGGGGCAGGGCGTGGACCTGGGGATGAGGAGGTGTCAGGA-GGGACACAGAGGACTTGGCTCCCCCCACCACCCCCGTGCTTCACGCTGGGGCAGGGCGTGGACCTGGGGATGAGGAGGTGTCAGGAGGACACAGAGGACTTGGCTCCCCGCCCCCCACCCCCGTGCTTCACGCTGGGGCAGGGCGTGGACCTGGGGATGAGGAGGTGTCAGGA	chr16	1397318	GGGACACAGAGGACTTGGCTCCCCGCCCCCCACCCCCGTGCTTCACGCTGGGGCAGGGCGTGGACCTGGGGATGAGGAGGTGTCAGGA	GGGACACAGAGGACTTGGCTCCCCCCACCACCCCCGTGCTTCACGCTGGGGCAGGGCGTGGACCTGGGGATGAGGAGGTGTCAGGAGGACACAGAGGACTTGGCTCCCCGCCCCCCACCCCCGTGCTTCACGCTGGGGCAGGGCGTGGACCTGGGGATGAGGAGGTGTCAGGA	66498	VQSRTrancheINDEL99.50to99.90	0	none	2.700000000000001e-5	0	88	2.700000000000001e-5
chr16-001397320-GAC-*	chr16	1397320	GAC	*	1825	VQSRTrancheINDEL99.50to99.90	0	none	0.2972629999999997	58	112	0.2972629999999997
chr16-001397320-GAC-AAC	chr16	1397320	GAC	AAC	1825	VQSRTrancheINDEL99.50to99.90	0	none	0	0	112	1e-6
chr16-001397320-GAC-G	chr16	1397320	GAC	G	1825	VQSRTrancheINDEL99.50to99.90	0	none	0	0	112	1e-6
chr16-001397324-CAGAGGACTTGGCTCCCCGCCCCCCACCCCCGTGCTTCACGCTGGGGCAGGGCGTGGACCTGGGGATGAGGAGGTGTCAGG-*	chr16	1397324	CAGAGGACTTGGCTCCCCGCCCCCCACCCCCGTGCTTCACGCTGGGGCAGGGCGTGGACCTGGGGATGAGGAGGTGTCAGG	*	31876.97	VQSRTrancheINDEL95.00to96.00	0	none	0.2975259999999997	58	112	0.2975259999999997
chr16-001397324-CAGAGGACTTGGCTCCCCGCCCCCCACCCCCGTGCTTCACGCTGGGGCAGGGCGTGGACCTGGGGATGAGGAGGTGTCAGG-C	chr16	1397324	CAGAGGACTTGGCTCCCCGCCCCCCACCCCCGTGCTTCACGCTGGGGCAGGGCGTGGACCTGGGGATGAGGAGGTGTCAGG	C	31876.97	VQSRTrancheINDEL95.00to96.00	9.314e-5	amr	0	0	112	9.314e-5
chr16-001397324-CAGAGGACTTGGCTCCCCGCCCCCCACCCCCGTGCTTCACGCTGGGGCAGGGCGTGGACCTGGGGATGAGGAGGTGTCAGG-CAGGACTTGGCTCCCCGCCCCCCACCCCCGTGCTTCACGCTGGGGCAGGGCGTGGACCTGGGGATGAGGAGGTGTCAGG	chr16	1397324	CAGAGGACTTGGCTCCCCGCCCCCCACCCCCGTGCTTCACGCTGGGGCAGGGCGTGGACCTGGGGATGAGGAGGTGTCAGG	CAGGACTTGGCTCCCCGCCCCCCACCCCCGTGCTTCACGCTGGGGCAGGGCGTGGACCTGGGGATGAGGAGGTGTCAGG	31876.97	VQSRTrancheINDEL95.00to96.00	0	none	5.470000000000006e-4	0	112	5.470000000000006e-4
chr16-001397326-GA-*	chr16	1397326	GA	*	5578.97	VQSRTrancheINDEL99.50to99.90	0	none	0.29838599999999976	58	112	0.29838599999999976
chr16-001397326-GA-G	chr16	1397326	GA	G	5578.97	VQSRTrancheINDEL99.50to99.90	8.4e-7	nfe	2.700000000000001e-5	0	112	2.700000000000001e-5
chr16-001397326-GA-GGAAA	chr16	1397326	GA	GGAAA	5578.97	VQSRTrancheINDEL99.50to99.90	0	none	0	0	112	1e-6
chr16-001397326-GA-GGAAAA	chr16	1397326	GA	GGAAAA	5578.97	VQSRTrancheINDEL99.50to99.90	0	none	0	0	112	1e-6
chr16-001397328-GGACTTGGCTCCCCGCCCCCCACCCCCGTGCTTCACGCTGGGGCAGGGCGTGGACCTGGGGATGAGGAGGTGTCAGGAGGACACAGA-*	chr16	1397328	GGACTTGGCTCCCCGCCCCCCACCCCCGTGCTTCACGCTGGGGCAGGGCGTGGACCTGGGGATGAGGAGGTGTCAGGAGGACACAGA	*	1231.97	VQSRTrancheINDEL96.00to97.00	0	none	0.29732899999999973	55	104	0.29732899999999973
chr16-001397328-GGACTTGGCTCCCCGCCCCCCACCCCCGTGCTTCACGCTGGGGCAGGGCGTGGACCTGGGGATGAGGAGGTGTCAGGAGGACACAGA-G	chr16	1397328	GGACTTGGCTCCCCGCCCCCCACCCCCGTGCTTCACGCTGGGGCAGGGCGTGGACCTGGGGATGAGGAGGTGTCAGGAGGACACAGA	G	1231.97	VQSRTrancheINDEL96.00to97.00	0	none	0	0	104	1e-6
chr16-001397329-G-*	chr16	1397329	G	*	1885.97	VQSRTrancheINDEL99.50to99.90	0	none	0.29735499999999976	55	102	0.29735499999999976
chr16-001397329-G-GAAA	chr16	1397329	G	GAAA	1885.97	VQSRTrancheINDEL99.50to99.90	6.76e-6	nfe	2.700000000000001e-5	0	102	2.700000000000001e-5
chr16-001397330-ACTTGGCTCCCCGCCCCCCACCCCCGTGCTTCACGCTGGGGCAGGGCGTGGACCTGGGGATGAGGAGGTGTCAGGAGG-*	chr16	1397330	ACTTGGCTCCCCGCCCCCCACCCCCGTGCTTCACGCTGGGGCAGGGCGTGGACCTGGGGATGAGGAGGTGTCAGGAGG	*	13851.97	VQSRTrancheINDEL99.50to99.90	0	none	0.2974729999999998	57	110	0.2974729999999998
chr16-001397330-ACTTGGCTCCCCGCCCCCCACCCCCGTGCTTCACGCTGGGGCAGGGCGTGGACCTGGGGATGAGGAGGTGTCAGGAGG-A	chr16	1397330	ACTTGGCTCCCCGCCCCCCACCCCCGTGCTTCACGCTGGGGCAGGGCGTGGACCTGGGGATGAGGAGGTGTCAGGAGG	A	13851.97	VQSRTrancheINDEL99.50to99.90	2.15e-6	nfe	1.5499999999999997e-4	0	110	1.5499999999999997e-4
chr16-001397332-T-*	chr16	1397332	T	*	6750	VQSRTrancheSNP99.90to99.95	0	none	0.2977429999999997	54	98	0.2977429999999997
chr16-001397332-T-A	chr16	1397332	T	A	6750	VQSRTrancheSNP99.90to99.95	0	none	4.4999999999999976e-5	0	98	4.4999999999999976e-5
chr16-001397332-T-G	chr16	1397332	T	G	6750	VQSRTrancheSNP99.90to99.95	0	none	0	0	98	1e-6
chr16-001397336-C-*	chr16	1397336	C	*	1718	VQSRTrancheSNP99.80to99.90	0	none	0.29772999999999966	54	98	0.29772999999999966
chr16-001397336-C-T	chr16	1397336	C	T	1718	VQSRTrancheSNP99.80to99.90	0	none	1.1e-5	0	98	1.1e-5
chr16-001397337-TCCCCGCCCCCCACCCCCGTGCTTCACGCTGGGGCAGGGCGTGGACCTGGGGATGAGGAGGTGTCAGGAGGACACAGAGGACTTGGCTCCCTGC-*	chr16	1397337	TCCCCGCCCCCCACCCCCGTGCTTCACGCTGGGGCAGGGCGTGGACCTGGGGATGAGGAGGTGTCAGGAGGACACAGAGGACTTGGCTCCCTGC	*	1772236	VQSRTrancheINDEL99.00to99.50	0	none	0.31957499999999994	59	114	0.31957499999999994
chr16-001397337-TCCCCGCCCCCCACCCCCGTGCTTCACGCTGGGGCAGGGCGTGGACCTGGGGATGAGGAGGTGTCAGGAGGACACAGAGGACTTGGCTCCCTGC-GCCCCGCCCCCCACCCCCGTGCTTCACGCTGGGGCAGGGCGTGGACCTGGGGATGAGGAGGTGTCAGGAGGACACAGAGGACTTGGCTCCCTGC	chr16	1397337	TCCCCGCCCCCCACCCCCGTGCTTCACGCTGGGGCAGGGCGTGGACCTGGGGATGAGGAGGTGTCAGGAGGACACAGAGGACTTGGCTCCCTGC	GCCCCGCCCCCCACCCCCGTGCTTCACGCTGGGGCAGGGCGTGGACCTGGGGATGAGGAGGTGTCAGGAGGACACAGAGGACTTGGCTCCCTGC	1772236	VQSRTrancheINDEL99.00to99.50	0	none	0	0	114	1e-6
chr16-001397337-TCCCCGCCCCCCACCCCCGTGCTTCACGCTGGGGCAGGGCGTGGACCTGGGGATGAGGAGGTGTCAGGAGGACACAGAGGACTTGGCTCCCTGC-T	chr16	1397337	TCCCCGCCCCCCACCCCCGTGCTTCACGCTGGGGCAGGGCGTGGACCTGGGGATGAGGAGGTGTCAGGAGGACACAGAGGACTTGGCTCCCTGC	T	1772236	VQSRTrancheINDEL99.00to99.50	1.7081e-4	eas	1e-5	0	114	1.7081e-4
chr16-001397337-TCCCCGCCCCCCACCCCCGTGCTTCACGCTGGGGCAGGGCGTGGACCTGGGGATGAGGAGGTGTCAGGAGGACACAGAGGACTTGGCTCCCTGC-TC	chr16	1397337	TCCCCGCCCCCCACCCCCGTGCTTCACGCTGGGGCAGGGCGTGGACCTGGGGATGAGGAGGTGTCAGGAGGACACAGAGGACTTGGCTCCCTGC	TC	1772236	VQSRTrancheINDEL99.00to99.50	0	none	2.0299999999999995e-4	0	114	2.0299999999999995e-4
chr16-001397337-TCCCCGCCCCCCACCCCCGTGCTTCACGCTGGGGCAGGGCGTGGACCTGGGGATGAGGAGGTGTCAGGAGGACACAGAGGACTTGGCTCCCTGC-TCCCCCACCCCCGTGCTTCACGCTGGGGCAGGGCGTGGACCTGGGGATGAGGAGGTGTCAGGAGGACACAGAGGACTTGGCTCCCTGC	chr16	1397337	TCCCCGCCCCCCACCCCCGTGCTTCACGCTGGGGCAGGGCGTGGACCTGGGGATGAGGAGGTGTCAGGAGGACACAGAGGACTTGGCTCCCTGC	TCCCCCACCCCCGTGCTTCACGCTGGGGCAGGGCGTGGACCTGGGGATGAGGAGGTGTCAGGAGGACACAGAGGACTTGGCTCCCTGC	1772236	VQSRTrancheINDEL99.00to99.50	0	none	0.002847	0	114	0.002847
chr16-001397337-TCCCCGCCCCCCACCCCCGTGCTTCACGCTGGGGCAGGGCGTGGACCTGGGGATGAGGAGGTGTCAGGAGGACACAGAGGACTTGGCTCCCTGC-TCCCCCACCCCGCCCCCCACCCCCGTGCTTCACGCTGGGGCAGGGCGTGGACCTGGGGATGAGGAGGTGTCAGGAGGACACAGAGGACTTGGCTCCCTGC	chr16	1397337	TCCCCGCCCCCCACCCCCGTGCTTCACGCTGGGGCAGGGCGTGGACCTGGGGATGAGGAGGTGTCAGGAGGACACAGAGGACTTGGCTCCCTGC	TCCCCCACCCCGCCCCCCACCCCCGTGCTTCACGCTGGGGCAGGGCGTGGACCTGGGGATGAGGAGGTGTCAGGAGGACACAGAGGACTTGGCTCCCTGC	1772236	VQSRTrancheINDEL99.00to99.50	0	none	0	0	114	1e-6
chr16-001397337-TCCCCGCCCCCCACCCCCGTGCTTCACGCTGGGGCAGGGCGTGGACCTGGGGATGAGGAGGTGTCAGGAGGACACAGAGGACTTGGCTCCCTGC-TCCCCCCACCCCCGTGCTTCACGCTGGGGCAGGGCGTGGACCTGGGGATGAGGAGGTGTCAGGAGGACACAGAGGACTTGGCTCCCTGC	chr16	1397337	TCCCCGCCCCCCACCCCCGTGCTTCACGCTGGGGCAGGGCGTGGACCTGGGGATGAGGAGGTGTCAGGAGGACACAGAGGACTTGGCTCCCTGC	TCCCCCCACCCCCGTGCTTCACGCTGGGGCAGGGCGTGGACCTGGGGATGAGGAGGTGTCAGGAGGACACAGAGGACTTGGCTCCCTGC	1772236	VQSRTrancheINDEL99.00to99.50	0	none	0.05877500000000001	2	114	0.05877500000000001
chr16-001397337-TCCCCGCCCCCCACCCCCGTGCTTCACGCTGGGGCAGGGCGTGGACCTGGGGATGAGGAGGTGTCAGGAGGACACAGAGGACTTGGCTCCCTGC-TCCCCCGCCCCCCACCCCCGTGCTTCACGCTGGGGCAGGGCGTGGACCTGGGGATGAGGAGGTGTCAGGAGGACACAGAGGACTTGGCTCCCTGC	chr16	1397337	TCCCCGCCCCCCACCCCCGTGCTTCACGCTGGGGCAGGGCGTGGACCTGGGGATGAGGAGGTGTCAGGAGGACACAGAGGACTTGGCTCCCTGC	TCCCCCGCCCCCCACCCCCGTGCTTCACGCTGGGGCAGGGCGTGGACCTGGGGATGAGGAGGTGTCAGGAGGACACAGAGGACTTGGCTCCCTGC	1772236	VQSRTrancheINDEL99.00to99.50	0	none	1e-5	0	114	1e-5
chr16-001397337-TCCCCGCCCCCCACCCCCGTGCTTCACGCTGGGGCAGGGCGTGGACCTGGGGATGAGGAGGTGTCAGGAGGACACAGAGGACTTGGCTCCCTGC-TCCCCGTGCTTCACGCTGGGGCAGGGCGTGGACCTGGGGATGAGGAGGTGTCAGGAGGACACAGAGGACTTGGCTCCCTGC	chr16	1397337	TCCCCGCCCCCCACCCCCGTGCTTCACGCTGGGGCAGGGCGTGGACCTGGGGATGAGGAGGTGTCAGGAGGACACAGAGGACTTGGCTCCCTGC	TCCCCGTGCTTCACGCTGGGGCAGGGCGTGGACCTGGGGATGAGGAGGTGTCAGGAGGACACAGAGGACTTGGCTCCCTGC	1772236	VQSRTrancheINDEL99.00to99.50	0	none	0	0	114	1e-6
chr16-001397340-CCGCCCCCCACCCCCGTGCTTCACGCTGGGGCAGGGCGTGGACCTGGGGATGAGGAGGTGTCAGGAGGACACAGAGGACTTGGCTCCCTG-*	chr16	1397340	CCGCCCCCCACCCCCGTGCTTCACGCTGGGGCAGGGCGTGGACCTGGGGATGAGGAGGTGTCAGGAGGACACAGAGGACTTGGCTCCCTG	*	2670703	PASS	0	none	0.3070899999999993	55	108	0.3070899999999993
chr16-001397340-CCGCCCCCCACCCCCGTGCTTCACGCTGGGGCAGGGCGTGGACCTGGGGATGAGGAGGTGTCAGGAGGACACAGAGGACTTGGCTCCCTG-C	chr16	1397340	CCGCCCCCCACCCCCGTGCTTCACGCTGGGGCAGGGCGTGGACCTGGGGATGAGGAGGTGTCAGGAGGACACAGAGGACTTGGCTCCCTG	C	2670703	PASS	0.0013534	eas	3.000000000000005e-4	0	108	0.0013534
chr16-001397340-CCGCCCCCCACCCCCGTGCTTCACGCTGGGGCAGGGCGTGGACCTGGGGATGAGGAGGTGTCAGGAGGACACAGAGGACTTGGCTCCCTG-CACACAGAGGACTTGGCTCCCTG	chr16	1397340	CCGCCCCCCACCCCCGTGCTTCACGCTGGGGCAGGGCGTGGACCTGGGGATGAGGAGGTGTCAGGAGGACACAGAGGACTTGGCTCCCTG	CACACAGAGGACTTGGCTCCCTG	2670703	PASS	0	none	0	0	108	1e-6
chr16-001397340-CCGCCCCCCACCCCCGTGCTTCACGCTGGGGCAGGGCGTGGACCTGGGGATGAGGAGGTGTCAGGAGGACACAGAGGACTTGGCTCCCTG-CCCCCCCACCCCCGTGCTTCACGCTGGGGCAGGGCGTGGACCTGGGGATGAGGAGGTGTCAGGAGGACACAGAGGACTTGGCTCCCTG	chr16	1397340	CCGCCCCCCACCCCCGTGCTTCACGCTGGGGCAGGGCGTGGACCTGGGGATGAGGAGGTGTCAGGAGGACACAGAGGACTTGGCTCCCTG	CCCCCCCACCCCCGTGCTTCACGCTGGGGCAGGGCGTGGACCTGGGGATGAGGAGGTGTCAGGAGGACACAGAGGACTTGGCTCCCTG	2670703	PASS	0	none	0.11204200000000004	2	108	0.11204200000000004
chr16-001397340-CCGCCCCCCACCCCCGTGCTTCACGCTGGGGCAGGGCGTGGACCTGGGGATGAGGAGGTGTCAGGAGGACACAGAGGACTTGGCTCCCTG-CTCACGCTGGGGCAGGGCGTGGACCTGGGGATGAGGAGGTGTCAGGAGGACACAGAGGACTTGGCTCCCTG	chr16	1397340	CCGCCCCCCACCCCCGTGCTTCACGCTGGGGCAGGGCGTGGACCTGGGGATGAGGAGGTGTCAGGAGGACACAGAGGACTTGGCTCCCTG	CTCACGCTGGGGCAGGGCGTGGACCTGGGGATGAGGAGGTGTCAGGAGGACACAGAGGACTTGGCTCCCTG	2670703	PASS	0	none	0	0	108	1e-6
chr16-001397340-CCGCCCCCCACCCCCGTGCTTCACGCTGGGGCAGGGCGTGGACCTGGGGATGAGGAGGTGTCAGGAGGACACAGAGGACTTGGCTCCCTG-TCGCCCCCCACCCCCGTGCTTCACGCTGGGGCAGGGCGTGGACCTGGGGATGAGGAGGTGTCAGGAGGACACAGAGGACTTGGCTCCCTG	chr16	1397340	CCGCCCCCCACCCCCGTGCTTCACGCTGGGGCAGGGCGTGGACCTGGGGATGAGGAGGTGTCAGGAGGACACAGAGGACTTGGCTCCCTG	TCGCCCCCCACCCCCGTGCTTCACGCTGGGGCAGGGCGTGGACCTGGGGATGAGGAGGTGTCAGGAGGACACAGAGGACTTGGCTCCCTG	2670703	PASS	0	none	0	0	108	1e-6
chr16-001397341-CGCCCCCCACCCCCGTGCTTCACGCTGGGGCAGGGCGTGGACCTGGGGATGAGGAGGTGTCAGGAGGACACAGAGGACTTGGCTCCCT-*	chr16	1397341	CGCCCCCCACCCCCGTGCTTCACGCTGGGGCAGGGCGTGGACCTGGGGATGAGGAGGTGTCAGGAGGACACAGAGGACTTGGCTCCCT	*	448733	VQSRTrancheINDEL95.00to96.00	0	none	0.4791319999999996	48	84	0.4791319999999996
chr16-001397341-CGCCCCCCACCCCCGTGCTTCACGCTGGGGCAGGGCGTGGACCTGGGGATGAGGAGGTGTCAGGAGGACACAGAGGACTTGGCTCCCT-C	chr16	1397341	CGCCCCCCACCCCCGTGCTTCACGCTGGGGCAGGGCGTGGACCTGGGGATGAGGAGGTGTCAGGAGGACACAGAGGACTTGGCTCCCT	C	448733	VQSRTrancheINDEL95.00to96.00	0.0019123	afr	6.170000000000005e-4	4	84	0.0019123
chr16-001397341-CGCCCCCCACCCCCGTGCTTCACGCTGGGGCAGGGCGTGGACCTGGGGATGAGGAGGTGTCAGGAGGACACAGAGGACTTGGCTCCCT-CCCACCACCCCCGTGCCCCCCACCCCCGTGCTTCACGCTGGGGCAGGGCGTGGACCTGGGGATGAGGAGGTGTCAGGAGGACACAGAGGACTTGGCTCCCT	chr16	1397341	CGCCCCCCACCCCCGTGCTTCACGCTGGGGCAGGGCGTGGACCTGGGGATGAGGAGGTGTCAGGAGGACACAGAGGACTTGGCTCCCT	CCCACCACCCCCGTGCCCCCCACCCCCGTGCTTCACGCTGGGGCAGGGCGTGGACCTGGGGATGAGGAGGTGTCAGGAGGACACAGAGGACTTGGCTCCCT	448733	VQSRTrancheINDEL95.00to96.00	0	none	1.1299999999999995e-4	0	84	1.1299999999999995e-4
chr16-001397341-CGCCCCCCACCCCCGTGCTTCACGCTGGGGCAGGGCGTGGACCTGGGGATGAGGAGGTGTCAGGAGGACACAGAGGACTTGGCTCCCT-CCCCCCCACCCCCGTGCTTCACGCTGGGGCAGGGCGTGGACCTGGGGATGAGGAGGTGTCAGGAGGACACAGAGGACTTGGCTCCCT	chr16	1397341	CGCCCCCCACCCCCGTGCTTCACGCTGGGGCAGGGCGTGGACCTGGGGATGAGGAGGTGTCAGGAGGACACAGAGGACTTGGCTCCCT	CCCCCCCACCCCCGTGCTTCACGCTGGGGCAGGGCGTGGACCTGGGGATGAGGAGGTGTCAGGAGGACACAGAGGACTTGGCTCCCT	448733	VQSRTrancheINDEL95.00to96.00	0	none	0	0	84	1e-6
chr16-001397341-CGCCCCCCACCCCCGTGCTTCACGCTGGGGCAGGGCGTGGACCTGGGGATGAGGAGGTGTCAGGAGGACACAGAGGACTTGGCTCCCT-TGCCCCCCACCCCCGTGCTTCACGCTGGGGCAGGGCGTGGACCTGGGGATGAGGAGGTGTCAGGAGGACACAGAGGACTTGGCTCCCT	chr16	1397341	CGCCCCCCACCCCCGTGCTTCACGCTGGGGCAGGGCGTGGACCTGGGGATGAGGAGGTGTCAGGAGGACACAGAGGACTTGGCTCCCT	TGCCCCCCACCCCCGTGCTTCACGCTGGGGCAGGGCGTGGACCTGGGGATGAGGAGGTGTCAGGAGGACACAGAGGACTTGGCTCCCT	448733	VQSRTrancheINDEL95.00to96.00	0	none	0.01161199999999999	2	84	0.01161199999999999
chr16-001397342-GCCCCCCACCCC-*	chr16	1397342	GCCCCCCACCCC	*	73341	VQSRTrancheINDEL95.00to96.00	0	none	0.381432	48	80	0.381432
chr16-001397342-GCCCCCCACCCC-CCCCCCCACCCC	chr16	1397342	GCCCCCCACCCC	CCCCCCCACCCC	73341	VQSRTrancheINDEL95.00to96.00	0	none	0.00347	0	80	0.00347
chr16-001397342-GCCCCCCACCCC-G	chr16	1397342	GCCCCCCACCCC	G	73341	VQSRTrancheINDEL95.00to96.00	0	none	0	0	80	1e-6
chr16-001397342-GCCCCCCACCCC-GACCCC	chr16	1397342	GCCCCCCACCCC	GACCCC	73341	VQSRTrancheINDEL95.00to96.00	0	none	2.8000000000000006e-5	0	80	2.8000000000000006e-5
chr16-001397342-GCCCCCCACCCC-GACCCCCCACCCC	chr16	1397342	GCCCCCCACCCC	GACCCCCCACCCC	73341	VQSRTrancheINDEL95.00to96.00	0	none	1.2000000000000002e-5	0	80	1.2000000000000002e-5
chr16-001397342-GCCCCCCACCCC-GCCCCCCCACCCC	chr16	1397342	GCCCCCCACCCC	GCCCCCCCACCCC	73341	VQSRTrancheINDEL95.00to96.00	0	none	1.2000000000000002e-5	0	80	1.2000000000000002e-5
chr16-001397343-C-*	chr16	1397343	C	*	59224	VQSRTrancheINDEL95.00to96.00	0	none	0.2848569999999999	51	80	0.2848569999999999
chr16-001397343-C-A	chr16	1397343	C	A	59224	VQSRTrancheINDEL95.00to96.00	0.020192	eas	0.003042	0	80	0.020192
chr16-001397343-C-CTTCACGCTGGGGCAGGGCGTGGACCTGGGGATGAGGAGGACTTGGCT	chr16	1397343	C	CTTCACGCTGGGGCAGGGCGTGGACCTGGGGATGAGGAGGACTTGGCT	59224	VQSRTrancheINDEL95.00to96.00	0	none	0	0	80	1e-6
chr16-001397343-C-CTTCACGCTGGGGCAGGGCGTGGACCTGGGGATGAGGAGGTGTCAGGAGGACACAGAGGACTTGGCT	chr16	1397343	C	CTTCACGCTGGGGCAGGGCGTGGACCTGGGGATGAGGAGGTGTCAGGAGGACACAGAGGACTTGGCT	59224	VQSRTrancheINDEL95.00to96.00	7.6456e-4	afr	1.3999999999999996e-4	0	80	7.6456e-4
chr16-001397343-C-CTTCACGCTGGGGCAGGGCGTGGACCTGGGGATGAGGAGGTGTCAGGGGGACACAGAGGACTTGGCT	chr16	1397343	C	CTTCACGCTGGGGCAGGGCGTGGACCTGGGGATGAGGAGGTGTCAGGGGGACACAGAGGACTTGGCT	59224	VQSRTrancheINDEL95.00to96.00	0.012969	eas	0	0	80	0.012969
chr16-001397343-C-T	chr16	1397343	C	T	59224	VQSRTrancheINDEL95.00to96.00	3.05e-6	nfe	2.8000000000000006e-5	0	80	2.8000000000000006e-5
chr16-001397344-C-*	chr16	1397344	C	*	53	VQSRTrancheSNP99.80to99.90	0	none	0.2869839999999992	49	80	0.2869839999999992
chr16-001397344-C-A	chr16	1397344	C	A	53	VQSRTrancheSNP99.80to99.90	0	none	0	0	80	1e-6
chr16-001397346-C-*	chr16	1397346	C	*	2522791	PASS	0	none	0.2995869999999998	52	82	0.2995869999999998
chr16-001397346-C-A	chr16	1397346	C	A	2522791	PASS	0.70278	eas	0.114466	3	82	0.70278
chr16-001397346-C-CCCCA	chr16	1397346	C	CCCCA	2522791	PASS	0.0043004	eas	1.08e-4	0	82	0.0043004
chr16-001397346-C-CCGTGCA	chr16	1397346	C	CCGTGCA	2522791	PASS	0	none	0	0	82	1e-6
chr16-001397348-C-*	chr16	1397348	C	*	47371	VQSRTrancheINDEL95.00to96.00	0	none	0.28703499999999926	53	86	0.28703499999999926
chr16-001397348-C-A	chr16	1397348	C	A	47371	VQSRTrancheINDEL95.00to96.00	1.28e-6	nfe	6.9e-5	0	86	6.9e-5
chr16-001397348-C-CTCG	chr16	1397348	C	CTCG	47371	VQSRTrancheINDEL95.00to96.00	0	none	0	0	86	1e-6
chr16-001397348-C-G	chr16	1397348	C	G	47371	VQSRTrancheINDEL95.00to96.00	0.016703	eas	0.002804	0	86	0.016703
chr16-001397349-ACCCCCGTGCTTCACGCTGGGGCAGGGCGTGGACCTGGGGATGAGGAGGTGTCAGGAGGACACAGAGGACTTGGCTCCCTGCCCC-*	chr16	1397349	ACCCCCGTGCTTCACGCTGGGGCAGGGCGTGGACCTGGGGATGAGGAGGTGTCAGGAGGACACAGAGGACTTGGCTCCCTGCCCC	*	1461251	VQSRTrancheINDEL99.50to99.90	0	none	0.3101599999999992	51	86	0.3101599999999992
chr16-001397349-ACCCCCGTGCTTCACGCTGGGGCAGGGCGTGGACCTGGGGATGAGGAGGTGTCAGGAGGACACAGAGGACTTGGCTCCCTGCCCC-A	chr16	1397349	ACCCCCGTGCTTCACGCTGGGGCAGGGCGTGGACCTGGGGATGAGGAGGTGTCAGGAGGACACAGAGGACTTGGCTCCCTGCCCC	A	1461251	VQSRTrancheINDEL99.50to99.90	0.084263	amr	0.05261900000000003	1	86	0.084263
chr16-001397349-ACCCCCGTGCTTCACGCTGGGGCAGGGCGTGGACCTGGGGATGAGGAGGTGTCAGGAGGACACAGAGGACTTGGCTCCCTGCCCC-ACCCCGTGCTTCACGCTGGGGCAGGGCGTGGACCTGGGGATGAGGAGGTGTCAGGAGGACACAGAGGACTTGGCTCCCTGCCCC	chr16	1397349	ACCCCCGTGCTTCACGCTGGGGCAGGGCGTGGACCTGGGGATGAGGAGGTGTCAGGAGGACACAGAGGACTTGGCTCCCTGCCCC	ACCCCGTGCTTCACGCTGGGGCAGGGCGTGGACCTGGGGATGAGGAGGTGTCAGGAGGACACAGAGGACTTGGCTCCCTGCCCC	1461251	VQSRTrancheINDEL99.50to99.90	0	none	0.002673	0	86	0.002673
chr16-001397349-ACCCCCGTGCTTCACGCTGGGGCAGGGCGTGGACCTGGGGATGAGGAGGTGTCAGGAGGACACAGAGGACTTGGCTCCCTGCCCC-CCCCCCGTGCTTCACGCTGGGGCAGGGCGTGGACCTGGGGATGAGGAGGTGTCAGGAGGACACAGAGGACTTGGCTCCCTGCCCC	chr16	1397349	ACCCCCGTGCTTCACGCTGGGGCAGGGCGTGGACCTGGGGATGAGGAGGTGTCAGGAGGACACAGAGGACTTGGCTCCCTGCCCC	CCCCCCGTGCTTCACGCTGGGGCAGGGCGTGGACCTGGGGATGAGGAGGTGTCAGGAGGACACAGAGGACTTGGCTCCCTGCCCC	1461251	VQSRTrancheINDEL99.50to99.90	0	none	0	0	86	1e-6
chr16-001397350-C-*	chr16	1397350	C	*	1475.97	VQSRTrancheINDEL97.00to99.00	0	none	0.3658649999999995	56	100	0.3658649999999995
chr16-001397350-C-CTCAT	chr16	1397350	C	CTCAT	1475.97	VQSRTrancheINDEL97.00to99.00	0	none	2.5000000000000005e-5	0	100	2.5000000000000005e-5
chr16-001397354-CGT-*	chr16	1397354	CGT	*	1244	VQSRTrancheINDEL99.50to99.90	0	none	0.09232	4	80	0.09232
chr16-001397354-CGT-C	chr16	1397354	CGT	C	1244	VQSRTrancheINDEL99.50to99.90	0	none	0	0	80	1e-6
chr16-001397354-CGT-TGT	chr16	1397354	CGT	TGT	1244	VQSRTrancheINDEL99.50to99.90	0	none	2.2000000000000003e-5	0	80	2.2000000000000003e-5
chr16-001397355-GTGCTTCACGCTGGGGCAGGGCGTGGACCTGGGGATGAGGAGGTGTCAGGAGGACACAGAGGACTTGGCTCCCTGCCCCCC-*	chr16	1397355	GTGCTTCACGCTGGGGCAGGGCGTGGACCTGGGGATGAGGAGGTGTCAGGAGGACACAGAGGACTTGGCTCCCTGCCCCCC	*	13319	VQSRTrancheINDEL99.50to99.90	0	none	0.092367	4	88	0.092367
chr16-001397355-GTGCTTCACGCTGGGGCAGGGCGTGGACCTGGGGATGAGGAGGTGTCAGGAGGACACAGAGGACTTGGCTCCCTGCCCCCC-ATGCTTCACGCTGGGGCAGGGCGTGGACCTGGGGATGAGGAGGTGTCAGGAGGACACAGAGGACTTGGCTCCCTGCCCCCC	chr16	1397355	GTGCTTCACGCTGGGGCAGGGCGTGGACCTGGGGATGAGGAGGTGTCAGGAGGACACAGAGGACTTGGCTCCCTGCCCCCC	ATGCTTCACGCTGGGGCAGGGCGTGGACCTGGGGATGAGGAGGTGTCAGGAGGACACAGAGGACTTGGCTCCCTGCCCCCC	13319	VQSRTrancheINDEL99.50to99.90	0	none	1.47e-4	0	88	1.47e-4
chr16-001397355-GTGCTTCACGCTGGGGCAGGGCGTGGACCTGGGGATGAGGAGGTGTCAGGAGGACACAGAGGACTTGGCTCCCTGCCCCCC-G	chr16	1397355	GTGCTTCACGCTGGGGCAGGGCGTGGACCTGGGGATGAGGAGGTGTCAGGAGGACACAGAGGACTTGGCTCCCTGCCCCCC	G	13319	VQSRTrancheINDEL99.50to99.90	0.009947	eas	0.002041	0	88	0.009947
chr16-001397364-G-*	chr16	1397364	G	*	4619	VQSRTrancheSNP99.80to99.90	0	none	0.09469800000000002	4	78	0.09469800000000002
chr16-001397364-G-A	chr16	1397364	G	A	4619	VQSRTrancheSNP99.80to99.90	0.0015306	afr	1.88e-4	0	78	0.0015306
chr16-001397368-G-*	chr16	1397368	G	*	16655	VQSRTrancheSNP99.90to99.95	0	none	0.094426	4	76	0.094426
chr16-001397368-G-T	chr16	1397368	G	T	16655	VQSRTrancheSNP99.90to99.95	0.0014248	nfe	0.00188999999999999	0	76	0.00188999999999999
chr16-001397377-G-*	chr16	1397377	G	*	2910	VQSRTrancheSNP99.80to99.90	0	none	0.09439300000000002	4	80	0.09439300000000002
chr16-001397377-G-A	chr16	1397377	G	A	2910	VQSRTrancheSNP99.80to99.90	2.1712e-4	eas	5.640000000000005e-4	0	80	5.640000000000005e-4
chr16-001397384-TGGG-*	chr16	1397384	TGGG	*	31.97	VQSRTrancheINDEL99.50to99.90	0	none	0.094388	4	78	0.094388
chr16-001397384-TGGG-T	chr16	1397384	TGGG	T	31.97	VQSRTrancheINDEL99.50to99.90	0	none	0	0	78	1e-6
chr16-001397384-TGGG-TGG	chr16	1397384	TGGG	TGG	31.97	VQSRTrancheINDEL99.50to99.90	0	none	0	0	78	1e-6
chr16-001397390-TGAG-*	chr16	1397390	TGAG	*	779.97	VQSRTrancheINDEL99.00to99.50	0	none	0.09436700000000002	4	70	0.09436700000000002
chr16-001397390-TGAG-T	chr16	1397390	TGAG	T	779.97	VQSRTrancheINDEL99.00to99.50	1.55e-6	nfe	0	0	70	1.55e-6
chr16-001397404-GAGGACACA-*	chr16	1397404	GAGGACACA	*	160.97	VQSRTrancheINDEL99.50to99.90	0	none	0.09439800000000002	4	82	0.09439800000000002
chr16-001397404-GAGGACACA-G	chr16	1397404	GAGGACACA	G	160.97	VQSRTrancheINDEL99.50to99.90	0	none	0	0	82	1e-6
chr16-001397404-GAGGACACA-GGGACACA	chr16	1397404	GAGGACACA	GGGACACA	160.97	VQSRTrancheINDEL99.50to99.90	0	none	9e-6	0	82	9e-6
chr16-001397405-A-*	chr16	1397405	A	*	139878	VQSRTrancheSNP99.80to99.90	0	none	0.09388200000000002	4	56	0.09388200000000002
chr16-001397405-A-G	chr16	1397405	A	G	139878	VQSRTrancheSNP99.80to99.90	0.13147	eas	0.02163300000000001	1	56	0.13147
chr16-001397407-GACACA-*	chr16	1397407	GACACA	*	92.97	VQSRTrancheINDEL99.50to99.90	0	none	0.092812	4	84	0.092812
chr16-001397407-GACACA-G	chr16	1397407	GACACA	G	92.97	VQSRTrancheINDEL99.50to99.90	0	none	0	0	84	1e-6
chr16-001397411-CAG-*	chr16	1397411	CAG	*	35.97	VQSRTrancheINDEL99.50to99.90	0	none	0.092441	4	88	0.092441
chr16-001397411-CAG-C	chr16	1397411	CAG	C	35.97	VQSRTrancheINDEL99.50to99.90	0	none	0	0	88	1e-6
chr16-001397413-G-*	chr16	1397413	G	*	269.97	VQSRTrancheINDEL99.90to99.95	0	none	0.092446	4	90	0.092446
chr16-001397413-G-GGA	chr16	1397413	G	GGA	269.97	VQSRTrancheINDEL99.90to99.95	0	none	9e-6	0	90	9e-6
chr16-001397413-G-GGAA	chr16	1397413	G	GGAA	269.97	VQSRTrancheINDEL99.90to99.95	0	none	9e-6	0	90	9e-6
chr16-001397413-G-GGAAAAC	chr16	1397413	G	GGAAAAC	269.97	VQSRTrancheINDEL99.90to99.95	0	none	0	0	90	1e-6
chr16-001397416-G-*	chr16	1397416	G	*	37.97	VQSRTrancheINDEL99.50to99.90	0	none	0.09233	4	76	0.09233
chr16-001397416-G-GAAA	chr16	1397416	G	GAAA	37.97	VQSRTrancheINDEL99.50to99.90	0	none	0	0	76	1e-6
chr16-001397423-C-*	chr16	1397423	C	*	37	PASS	0	none	0.092313	4	80	0.092313
chr16-001397423-C-G	chr16	1397423	C	G	37	PASS	0	none	0	0	80	1e-6
chr16-001397423-C-T	chr16	1397423	C	T	37	PASS	0	none	9e-6	0	80	9e-6
chr16-001397427-CTG-*	chr16	1397427	CTG	*	12370.97	VQSRTrancheINDEL97.00to99.00	0	none	0.09236	4	90	0.09236
chr16-001397427-CTG-C	chr16	1397427	CTG	C	12370.97	VQSRTrancheINDEL97.00to99.00	0.010482	eas	7.510000000000005e-4	1	90	0.010482
chr16-001397427-CTG-CG	chr16	1397427	CTG	CG	12370.97	VQSRTrancheINDEL97.00to99.00	0	none	0	0	90	1e-6
chr16-001397428-T-*	chr16	1397428	T	*	1193	VQSRTrancheSNP99.90to99.95	0	none	0.09329900000000002	5	58	0.09329900000000002
chr16-001397428-T-A	chr16	1397428	T	A	1193	VQSRTrancheSNP99.90to99.95	1.47e-6	nfe	0	0	58	1.47e-6
chr16-001397428-T-C	chr16	1397428	T	C	1193	VQSRTrancheSNP99.90to99.95	9.038e-5	nfe	2.2999999999999995e-4	0	58	2.2999999999999995e-4
chr16-001397428-T-G	chr16	1397428	T	G	1193	VQSRTrancheSNP99.90to99.95	0	none	9e-6	0	58	9e-6
chr16-001397429-G-*	chr16	1397429	G	*	91	VQSRTrancheSNP99.90to99.95	0	none	0.092513	5	82	0.092513
chr16-001397429-G-C	chr16	1397429	G	C	91	VQSRTrancheSNP99.90to99.95	5.18e-6	nfe	9e-6	0	82	9e-6
chr16-001397430-C-*	chr16	1397430	C	*	1390	VQSRTrancheSNP99.90to99.95	0	none	0.09015400000000004	4	96	0.09015400000000004
chr16-001397430-C-T	chr16	1397430	C	T	1390	VQSRTrancheSNP99.90to99.95	1.17e-6	nfe	7.099999999999998e-5	0	96	7.099999999999998e-5
chr16-001397433-C-*	chr16	1397433	C	*	12496	VQSRTrancheINDEL97.00to99.00	0	none	0.09002500000000002	4	100	0.09002500000000002
chr16-001397433-C-A	chr16	1397433	C	A	12496	VQSRTrancheINDEL97.00to99.00	0.0149	eas	8.450000000000003e-4	1	100	0.0149
chr16-001397433-C-CCCA	chr16	1397433	C	CCCA	12496	VQSRTrancheINDEL97.00to99.00	1.009e-4	sas	9e-6	0	100	1.009e-4
chr16-001398446-G-A	chr16	1398446	G	A	162675	PASS	0.035106	mid	0.02689700000000001	2	16	0.035106
chr16-001398657-A-C	chr16	1398657	A	C	668	PASS	7.8e-7	nfe	0.00137399999999999	0	120	0.00137399999999999
chr16-001398657-A-G	chr16	1398657	A	G	668	PASS	0	none	0	0	120	1e-6
chr16-001398679-GCACC-G	chr16	1398679	GCACC	G	19225	VQSRTrancheINDEL99.95to100.00	0	none	0	0	98	1e-6
chr16-001398679-GCACC-GCACCACC	chr16	1398679	GCACC	GCACCACC	19225	VQSRTrancheINDEL99.95to100.00	0	none	0	0	98	1e-6
chr16-001398679-GCACC-GCC	chr16	1398679	GCACC	GCC	19225	VQSRTrancheINDEL99.95to100.00	0	none	9e-6	0	98	9e-6
chr16-001398679-GCACC-GCCACC	chr16	1398679	GCACC	GCCACC	19225	VQSRTrancheINDEL99.95to100.00	0	none	3.6999999999999985e-5	0	98	3.6999999999999985e-5
chr16-001398679-GCACC-GCCCACC	chr16	1398679	GCACC	GCCCACC	19225	VQSRTrancheINDEL99.95to100.00	0	none	9e-6	0	98	9e-6
chr16-001398679-GCACC-GCCCCACC	chr16	1398679	GCACC	GCCCCACC	19225	VQSRTrancheINDEL99.95to100.00	0	none	0	0	98	1e-6
chr16-001398679-GCACC-GCCCCCACC	chr16	1398679	GCACC	GCCCCCACC	19225	VQSRTrancheINDEL99.95to100.00	0	none	9e-6	0	98	9e-6
chr16-001398679-GCACC-GCCCCCCCACC	chr16	1398679	GCACC	GCCCCCCCACC	19225	VQSRTrancheINDEL99.95to100.00	0	none	0.007061	0	98	0.007061
chr16-001398679-GCACC-GCCCCCCCCACC	chr16	1398679	GCACC	GCCCCCCCCACC	19225	VQSRTrancheINDEL99.95to100.00	0	none	0.003268	0	98	0.003268
chr16-001398679-GCACC-GCCCCCCCCCACC	chr16	1398679	GCACC	GCCCCCCCCCACC	19225	VQSRTrancheINDEL99.95to100.00	0	none	1.6699999999999994e-4	0	98	1.6699999999999994e-4
chr16-001398679-GCACC-GCCCCCCCCCCACC	chr16	1398679	GCACC	GCCCCCCCCCCACC	19225	VQSRTrancheINDEL99.95to100.00	0	none	0.00110699999999999	0	98	0.00110699999999999
chr16-001398679-GCACC-GCCCCCCCCCCCACC	chr16	1398679	GCACC	GCCCCCCCCCCCACC	19225	VQSRTrancheINDEL99.95to100.00	0	none	0	0	98	1e-6
chr16-001398679-GCACC-GCCCCCCCCCCCCACC	chr16	1398679	GCACC	GCCCCCCCCCCCCACC	19225	VQSRTrancheINDEL99.95to100.00	0	none	7.730000000000004e-4	0	98	7.730000000000004e-4
chr16-001398679-GCACC-GCCCCCCCCCCCCCACC	chr16	1398679	GCACC	GCCCCCCCCCCCCCACC	19225	VQSRTrancheINDEL99.95to100.00	0	none	5.2999999999999994e-5	0	98	5.2999999999999994e-5
chr16-001398679-GCACC-GCCCCCCCCCCCCCCCACC	chr16	1398679	GCACC	GCCCCCCCCCCCCCCCACC	19225	VQSRTrancheINDEL99.95to100.00	0	none	8.9e-5	0	98	8.9e-5
chr16-001398679-GCACC-GCCCCCCCCCCCCCCCCCCCCACC	chr16	1398679	GCACC	GCCCCCCCCCCCCCCCCCCCCACC	19225	VQSRTrancheINDEL99.95to100.00	0	none	9e-6	0	98	9e-6
chr16-001398679-GCACC-GCCCCCCCCCCCCCCCCCCCCCCACC	chr16	1398679	GCACC	GCCCCCCCCCCCCCCCCCCCCCCACC	19225	VQSRTrancheINDEL99.95to100.00	0	none	0	0	98	1e-6
chr16-001398679-GCACC-GCCCCCCCCCCCCCCCCCCCCCCGGGCCACC	chr16	1398679	GCACC	GCCCCCCCCCCCCCCCCCCCCCCGGGCCACC	19225	VQSRTrancheINDEL99.95to100.00	0	none	0	0	98	1e-6
chr16-001398679-GCACC-GCCCCCCCCCCCCCCCCCCCCCCGGGCCCCCCCCCACC	chr16	1398679	GCACC	GCCCCCCCCCCCCCCCCCCCCCCGGGCCCCCCCCCACC	19225	VQSRTrancheINDEL99.95to100.00	0	none	0	0	98	1e-6
chr16-001398679-GCACC-GCCCGCCCCACC	chr16	1398679	GCACC	GCCCGCCCCACC	19225	VQSRTrancheINDEL99.95to100.00	0	none	3.6999999999999985e-5	0	98	3.6999999999999985e-5
chr16-001398679-GCACC-GCCCGCCCCCCCCACC	chr16	1398679	GCACC	GCCCGCCCCCCCCACC	19225	VQSRTrancheINDEL99.95to100.00	0	none	9e-6	0	98	9e-6
chr16-001398679-GCACC-GCCCGGCCACC	chr16	1398679	GCACC	GCCCGGCCACC	19225	VQSRTrancheINDEL99.95to100.00	0	none	0	0	98	1e-6
chr16-001398679-GCACC-GCCCGGCCCACC	chr16	1398679	GCACC	GCCCGGCCCACC	19225	VQSRTrancheINDEL99.95to100.00	0	none	0	0	98	1e-6
chr16-001398679-GCACC-GCCCGGCCCCCACC	chr16	1398679	GCACC	GCCCGGCCCCCACC	19225	VQSRTrancheINDEL99.95to100.00	0	none	0	0	98	1e-6
chr16-001398679-GCACC-GCCCGGCCCCCCCCACC	chr16	1398679	GCACC	GCCCGGCCCCCCCCACC	19225	VQSRTrancheINDEL99.95to100.00	0	none	9e-6	0	98	9e-6
chr16-001398679-GCACC-GCCCGGCCCCCCCCCCCCCCCACC	chr16	1398679	GCACC	GCCCGGCCCCCCCCCCCCCCCACC	19225	VQSRTrancheINDEL99.95to100.00	0	none	0	0	98	1e-6
chr16-001398679-GCACC-GCCGCCCACC	chr16	1398679	GCACC	GCCGCCCACC	19225	VQSRTrancheINDEL99.95to100.00	0	none	2.2000000000000003e-5	0	98	2.2000000000000003e-5
chr16-001398679-GCACC-GCCGCCCCACC	chr16	1398679	GCACC	GCCGCCCCACC	19225	VQSRTrancheINDEL99.95to100.00	0	none	9e-6	0	98	9e-6
chr16-001398679-GCACC-GCCGCCCCCACC	chr16	1398679	GCACC	GCCGCCCCCACC	19225	VQSRTrancheINDEL99.95to100.00	0	none	9e-6	0	98	9e-6
chr16-001398679-GCACC-GCCGCCCCCCACC	chr16	1398679	GCACC	GCCGCCCCCCACC	19225	VQSRTrancheINDEL99.95to100.00	0	none	0	0	98	1e-6
chr16-001398679-GCACC-GCCGCCCCCCCACC	chr16	1398679	GCACC	GCCGCCCCCCCACC	19225	VQSRTrancheINDEL99.95to100.00	0	none	5.2999999999999994e-5	0	98	5.2999999999999994e-5
chr16-001398679-GCACC-GCCGCCCCCCCCACC	chr16	1398679	GCACC	GCCGCCCCCCCCACC	19225	VQSRTrancheINDEL99.95to100.00	0	none	0	0	98	1e-6
chr16-001398679-GCACC-GCCGCCCCCCCCCACC	chr16	1398679	GCACC	GCCGCCCCCCCCCACC	19225	VQSRTrancheINDEL99.95to100.00	0	none	0	0	98	1e-6
chr16-001398679-GCACC-GCCGCCCCCCCCCCACC	chr16	1398679	GCACC	GCCGCCCCCCCCCCACC	19225	VQSRTrancheINDEL99.95to100.00	0	none	9e-6	0	98	9e-6
chr16-001398679-GCACC-GCCGGCCACC	chr16	1398679	GCACC	GCCGGCCACC	19225	VQSRTrancheINDEL99.95to100.00	0	none	9e-6	0	98	9e-6
chr16-001398679-GCACC-GCCGGCCCCCACC	chr16	1398679	GCACC	GCCGGCCCCCACC	19225	VQSRTrancheINDEL99.95to100.00	0	none	0	0	98	1e-6
chr16-001398679-GCACC-GCCGGCCCCCCCACC	chr16	1398679	GCACC	GCCGGCCCCCCCACC	19225	VQSRTrancheINDEL99.95to100.00	0	none	0	0	98	1e-6
chr16-001398679-GCACC-GCCGGCCCCCCCCACC	chr16	1398679	GCACC	GCCGGCCCCCCCCACC	19225	VQSRTrancheINDEL99.95to100.00	0	none	5.2999999999999994e-5	0	98	5.2999999999999994e-5
chr16-001398679-GCACC-GCCGGCCCCCCCCCCACC	chr16	1398679	GCACC	GCCGGCCCCCCCCCCACC	19225	VQSRTrancheINDEL99.95to100.00	0	none	0	0	98	1e-6
chr16-001398679-GCACC-GCCGGGCCCACC	chr16	1398679	GCACC	GCCGGGCCCACC	19225	VQSRTrancheINDEL99.95to100.00	0	none	9e-6	0	98	9e-6
chr16-001398679-GCACC-GCCGGGCCCCACC	chr16	1398679	GCACC	GCCGGGCCCCACC	19225	VQSRTrancheINDEL99.95to100.00	0	none	0	0	98	1e-6
chr16-001398679-GCACC-GCCGGGCCCCCACC	chr16	1398679	GCACC	GCCGGGCCCCCACC	19225	VQSRTrancheINDEL99.95to100.00	0	none	0	0	98	1e-6
chr16-001398679-GCACC-GCCGGGCCCCCCACC	chr16	1398679	GCACC	GCCGGGCCCCCCACC	19225	VQSRTrancheINDEL99.95to100.00	0	none	0	0	98	1e-6
chr16-001398679-GCACC-GCCGGGCCCCCCCACC	chr16	1398679	GCACC	GCCGGGCCCCCCCACC	19225	VQSRTrancheINDEL99.95to100.00	0	none	9e-6	0	98	9e-6
chr16-001398679-GCACC-GCCGGGCCCCCCCCCACC	chr16	1398679	GCACC	GCCGGGCCCCCCCCCACC	19225	VQSRTrancheINDEL99.95to100.00	0	none	0	0	98	1e-6
chr16-001398679-GCACC-GCGCCCCCACC	chr16	1398679	GCACC	GCGCCCCCACC	19225	VQSRTrancheINDEL99.95to100.00	0	none	2.2000000000000003e-5	0	98	2.2000000000000003e-5
chr16-001398679-GCACC-GCGCCCCCCACC	chr16	1398679	GCACC	GCGCCCCCCACC	19225	VQSRTrancheINDEL99.95to100.00	0	none	7.099999999999998e-5	0	98	7.099999999999998e-5
chr16-001398679-GCACC-GCGCCCCCCCCCCACC	chr16	1398679	GCACC	GCGCCCCCCCCCCACC	19225	VQSRTrancheINDEL99.95to100.00	0	none	2.2000000000000003e-5	0	98	2.2000000000000003e-5
chr16-001398679-GCACC-GCGCGCCCCACC	chr16	1398679	GCACC	GCGCGCCCCACC	19225	VQSRTrancheINDEL99.95to100.00	0	none	0	0	98	1e-6
chr16-001398679-GCACC-GCGCGCCCCCCACC	chr16	1398679	GCACC	GCGCGCCCCCCACC	19225	VQSRTrancheINDEL99.95to100.00	0	none	0	0	98	1e-6
chr16-001398679-GCACC-GCGGCCCACC	chr16	1398679	GCACC	GCGGCCCACC	19225	VQSRTrancheINDEL99.95to100.00	0	none	1.27e-4	0	98	1.27e-4
chr16-001398679-GCACC-GCGGCCCCACC	chr16	1398679	GCACC	GCGGCCCCACC	19225	VQSRTrancheINDEL99.95to100.00	0	none	5.2999999999999994e-5	0	98	5.2999999999999994e-5
chr16-001398679-GCACC-GCGGCCCCCACC	chr16	1398679	GCACC	GCGGCCCCCACC	19225	VQSRTrancheINDEL99.95to100.00	0	none	0	0	98	1e-6
chr16-001398679-GCACC-GCGGCCCCCCACC	chr16	1398679	GCACC	GCGGCCCCCCACC	19225	VQSRTrancheINDEL99.95to100.00	0	none	0	0	98	1e-6
chr16-001398679-GCACC-GCGGCCCCCCCACC	chr16	1398679	GCACC	GCGGCCCCCCCACC	19225	VQSRTrancheINDEL99.95to100.00	0	none	0	0	98	1e-6
chr16-001398679-GCACC-GCGGCCCCCCCCCACC	chr16	1398679	GCACC	GCGGCCCCCCCCCACC	19225	VQSRTrancheINDEL99.95to100.00	0	none	9e-6	0	98	9e-6
chr16-001398679-GCACC-GCGGGCCACC	chr16	1398679	GCACC	GCGGGCCACC	19225	VQSRTrancheINDEL99.95to100.00	0	none	9e-6	0	98	9e-6
chr16-001398679-GCACC-GCGGGCCCACC	chr16	1398679	GCACC	GCGGGCCCACC	19225	VQSRTrancheINDEL99.95to100.00	0	none	5.2999999999999994e-5	0	98	5.2999999999999994e-5
chr16-001398679-GCACC-GCGGGCCCCACC	chr16	1398679	GCACC	GCGGGCCCCACC	19225	VQSRTrancheINDEL99.95to100.00	0	none	9e-6	0	98	9e-6
chr16-001398679-GCACC-GCGGGCCCCCCACC	chr16	1398679	GCACC	GCGGGCCCCCCACC	19225	VQSRTrancheINDEL99.95to100.00	0	none	5.2999999999999994e-5	0	98	5.2999999999999994e-5
chr16-001398679-GCACC-GCGGGCCCCCCCACC	chr16	1398679	GCACC	GCGGGCCCCCCCACC	19225	VQSRTrancheINDEL99.95to100.00	0	none	0	0	98	1e-6
chr16-001398679-GCACC-GCGGGCCCCCCCCACC	chr16	1398679	GCACC	GCGGGCCCCCCCCACC	19225	VQSRTrancheINDEL99.95to100.00	0	none	2.2000000000000003e-5	0	98	2.2000000000000003e-5
chr16-001398679-GCACC-GCGGGCCCCCCCCCCACC	chr16	1398679	GCACC	GCGGGCCCCCCCCCCACC	19225	VQSRTrancheINDEL99.95to100.00	0	none	0	0	98	1e-6
chr16-001398679-GCACC-GCGGGCCCCCCCCCCCACC	chr16	1398679	GCACC	GCGGGCCCCCCCCCCCACC	19225	VQSRTrancheINDEL99.95to100.00	0	none	0	0	98	1e-6
chr16-001398679-GCACC-GCGGGCCCCCCCCCCCCCCCACC	chr16	1398679	GCACC	GCGGGCCCCCCCCCCCCCCCACC	19225	VQSRTrancheINDEL99.95to100.00	0	none	9e-6	0	98	9e-6
chr16-001398679-GCACC-GCGGGGCCACC	chr16	1398679	GCACC	GCGGGGCCACC	19225	VQSRTrancheINDEL99.95to100.00	0	none	0	0	98	1e-6
chr16-001398679-GCACC-GCGGGGCCCACC	chr16	1398679	GCACC	GCGGGGCCCACC	19225	VQSRTrancheINDEL99.95to100.00	0	none	2.2000000000000003e-5	0	98	2.2000000000000003e-5
chr16-001398679-GCACC-GCGGGGCCCCCACC	chr16	1398679	GCACC	GCGGGGCCCCCACC	19225	VQSRTrancheINDEL99.95to100.00	0	none	9e-6	0	98	9e-6
chr16-001398679-GCACC-GCGGGGCCCCCCACC	chr16	1398679	GCACC	GCGGGGCCCCCCACC	19225	VQSRTrancheINDEL99.95to100.00	0	none	9e-6	0	98	9e-6
chr16-001398679-GCACC-GCGGGGCCCCCCCCCCCACC	chr16	1398679	GCACC	GCGGGGCCCCCCCCCCCACC	19225	VQSRTrancheINDEL99.95to100.00	0	none	9e-6	0	98	9e-6
chr16-001398679-GCACC-GCGGGGCCCCCCCCCCCCCCCACC	chr16	1398679	GCACC	GCGGGGCCCCCCCCCCCCCCCACC	19225	VQSRTrancheINDEL99.95to100.00	0	none	9e-6	0	98	9e-6
chr16-001398679-GCACC-GCGGGGCGCCCACC	chr16	1398679	GCACC	GCGGGGCGCCCACC	19225	VQSRTrancheINDEL99.95to100.00	0	none	0	0	98	1e-6
chr16-001398679-GCACC-GCGGGGGCCCACC	chr16	1398679	GCACC	GCGGGGGCCCACC	19225	VQSRTrancheINDEL99.95to100.00	0	none	9e-6	0	98	9e-6
chr16-001398679-GCACC-GCTCCCCCACC	chr16	1398679	GCACC	GCTCCCCCACC	19225	VQSRTrancheINDEL99.95to100.00	0	none	0	0	98	1e-6
chr16-001398679-GCACC-GCTCCCCCCACC	chr16	1398679	GCACC	GCTCCCCCCACC	19225	VQSRTrancheINDEL99.95to100.00	0	none	5.2999999999999994e-5	0	98	5.2999999999999994e-5
chr16-001398679-GCACC-GCTCCCCCCCCACC	chr16	1398679	GCACC	GCTCCCCCCCCACC	19225	VQSRTrancheINDEL99.95to100.00	0	none	1.0799999999999996e-4	0	98	1.0799999999999996e-4
chr16-001398679-GCACC-GCTCCCCCCCCCCACC	chr16	1398679	GCACC	GCTCCCCCCCCCCACC	19225	VQSRTrancheINDEL99.95to100.00	0	none	3.6999999999999985e-5	0	98	3.6999999999999985e-5
chr16-001398679-GCACC-GCTGCCCCACC	chr16	1398679	GCACC	GCTGCCCCACC	19225	VQSRTrancheINDEL99.95to100.00	0	none	9e-6	0	98	9e-6
chr16-001398679-GCACC-GCTGCCCCCACC	chr16	1398679	GCACC	GCTGCCCCCACC	19225	VQSRTrancheINDEL99.95to100.00	0	none	3.6999999999999985e-5	0	98	3.6999999999999985e-5
chr16-001398679-GCACC-GCTGCCCCCCCACC	chr16	1398679	GCACC	GCTGCCCCCCCACC	19225	VQSRTrancheINDEL99.95to100.00	0	none	9e-6	0	98	9e-6
chr16-001398679-GCACC-GCTGGCCACC	chr16	1398679	GCACC	GCTGGCCACC	19225	VQSRTrancheINDEL99.95to100.00	0	none	0	0	98	1e-6
chr16-001398679-GCACC-GCTGGCCCACC	chr16	1398679	GCACC	GCTGGCCCACC	19225	VQSRTrancheINDEL99.95to100.00	0	none	2.2000000000000003e-5	0	98	2.2000000000000003e-5
chr16-001398679-GCACC-GCTGGCCCCACC	chr16	1398679	GCACC	GCTGGCCCCACC	19225	VQSRTrancheINDEL99.95to100.00	0	none	9e-6	0	98	9e-6
chr16-001398679-GCACC-GCTGGCCCCCCACC	chr16	1398679	GCACC	GCTGGCCCCCCACC	19225	VQSRTrancheINDEL99.95to100.00	0	none	0	0	98	1e-6
chr16-001398679-GCACC-GCTGGCCCCCCCCACC	chr16	1398679	GCACC	GCTGGCCCCCCCCACC	19225	VQSRTrancheINDEL99.95to100.00	0	none	0	0	98	1e-6
chr16-001398679-GCACC-GCTGGGCCCACC	chr16	1398679	GCACC	GCTGGGCCCACC	19225	VQSRTrancheINDEL99.95to100.00	0	none	0	0	98	1e-6
chr16-001398679-GCACC-GCTGGGCCCCACC	chr16	1398679	GCACC	GCTGGGCCCCACC	19225	VQSRTrancheINDEL99.95to100.00	0	none	9e-6	0	98	9e-6
chr16-001398679-GCACC-GCTGGGCCCCCACC	chr16	1398679	GCACC	GCTGGGCCCCCACC	19225	VQSRTrancheINDEL99.95to100.00	0	none	0	0	98	1e-6
chr16-001398679-GCACC-GCTGGGCCCCCCCACC	chr16	1398679	GCACC	GCTGGGCCCCCCCACC	19225	VQSRTrancheINDEL99.95to100.00	0	none	0	0	98	1e-6
chr16-001398679-GCACC-GCTGGGGCCCCACC	chr16	1398679	GCACC	GCTGGGGCCCCACC	19225	VQSRTrancheINDEL99.95to100.00	0	none	0	0	98	1e-6
chr16-001398679-GCACC-GCTGGGGCCCCCCACC	chr16	1398679	GCACC	GCTGGGGCCCCCCACC	19225	VQSRTrancheINDEL99.95to100.00	0	none	2.2000000000000003e-5	0	98	2.2000000000000003e-5
chr16-001398679-GCACC-GCTGGGGCCCCCCCCCCCACC	chr16	1398679	GCACC	GCTGGGGCCCCCCCCCCCACC	19225	VQSRTrancheINDEL99.95to100.00	0	none	0	0	98	1e-6
chr16-001398679-GCACC-GGGGGCCACC	chr16	1398679	GCACC	GGGGGCCACC	19225	VQSRTrancheINDEL99.95to100.00	0	none	0	0	98	1e-6
chr16-001398679-GCACC-GGGGGCCCCCCCCCCACC	chr16	1398679	GCACC	GGGGGCCCCCCCCCCACC	19225	VQSRTrancheINDEL99.95to100.00	0	none	0	0	98	1e-6
chr16-001398679-GCACC-GGGGGGCCCACC	chr16	1398679	GCACC	GGGGGGCCCACC	19225	VQSRTrancheINDEL99.95to100.00	0	none	0	0	98	1e-6
chr16-001398679-GCACC-GGGGGGGCCCCCCCCCACC	chr16	1398679	GCACC	GGGGGGGCCCCCCCCCACC	19225	VQSRTrancheINDEL99.95to100.00	0	none	0	0	98	1e-6
chr16-001398679-GCACC-GTTGGGGCCCCCCCCACC	chr16	1398679	GCACC	GTTGGGGCCCCCCCCACC	19225	VQSRTrancheINDEL99.95to100.00	0	none	0	0	98	1e-6
chr16-001398679-GCACC-TCACC	chr16	1398679	GCACC	TCACC	19225	VQSRTrancheINDEL99.95to100.00	0	none	0	0	98	1e-6
chr16-001398681-AC-*	chr16	1398681	AC	*	5520376	VQSRTrancheINDEL99.95to100.00	0	none	5.2999999999999994e-5	0	0	5.2999999999999994e-5
chr16-001398681-AC-A	chr16	1398681	AC	A	5520376	VQSRTrancheINDEL99.95to100.00	9.1012e-4	amr	0.002058	0	0	0.002058
chr16-001398681-AC-AACCC	chr16	1398681	AC	AACCC	5520376	VQSRTrancheINDEL99.95to100.00	0	none	6.780000000000002e-4	0	0	6.780000000000002e-4
chr16-001398681-AC-AACCCCC	chr16	1398681	AC	AACCCCC	5520376	VQSRTrancheINDEL99.95to100.00	0	none	0.00132099999999999	0	0	0.00132099999999999
chr16-001398681-AC-AACCCCCC	chr16	1398681	AC	AACCCCCC	5520376	VQSRTrancheINDEL99.95to100.00	0	none	3.810000000000003e-4	0	0	3.810000000000003e-4
chr16-001398681-AC-AACCCCCCC	chr16	1398681	AC	AACCCCCCC	5520376	VQSRTrancheINDEL99.95to100.00	0	none	0	0	0	1e-6
chr16-001398681-AC-AAGC	chr16	1398681	AC	AAGC	5520376	VQSRTrancheINDEL99.95to100.00	0	none	0	0	0	1e-6
chr16-001398681-AC-ACACC	chr16	1398681	AC	ACACC	5520376	VQSRTrancheINDEL99.95to100.00	0	none	3.810000000000003e-4	0	0	3.810000000000003e-4
chr16-001398681-AC-ACACCCC	chr16	1398681	AC	ACACCCC	5520376	VQSRTrancheINDEL99.95to100.00	0	none	4.03e-4	0	0	4.03e-4
chr16-001398681-AC-ACACCCCC	chr16	1398681	AC	ACACCCCC	5520376	VQSRTrancheINDEL99.95to100.00	0	none	5.2999999999999994e-5	0	0	5.2999999999999994e-5
chr16-001398681-AC-ACC	chr16	1398681	AC	ACC	5520376	VQSRTrancheINDEL99.95to100.00	0	none	2.2899999999999996e-4	0	0	2.2899999999999996e-4
chr16-001398681-AC-ACCC	chr16	1398681	AC	ACCC	5520376	VQSRTrancheINDEL99.95to100.00	0	none	0.00176099999999999	0	0	0.00176099999999999
chr16-001398681-AC-ACCCC	chr16	1398681	AC	ACCCC	5520376	VQSRTrancheINDEL99.95to100.00	0	none	3.6999999999999985e-5	0	0	3.6999999999999985e-5
chr16-001398681-AC-ACCCCC	chr16	1398681	AC	ACCCCC	5520376	VQSRTrancheINDEL99.95to100.00	0	none	9e-6	0	0	9e-6
chr16-001398681-AC-ACCCCCC	chr16	1398681	AC	ACCCCCC	5520376	VQSRTrancheINDEL99.95to100.00	0	none	6.999999999999998e-5	0	0	6.999999999999998e-5
chr16-001398681-AC-ACCCCCCC	chr16	1398681	AC	ACCCCCCC	5520376	VQSRTrancheINDEL99.95to100.00	0	none	0.135533	0	0	0.135533
chr16-001398681-AC-ACCCCCCCC	chr16	1398681	AC	ACCCCCCCC	5520376	VQSRTrancheINDEL99.95to100.00	0	none	0.02535300000000001	0	0	0.02535300000000001
chr16-001398681-AC-ACCCCCCCCC	chr16	1398681	AC	ACCCCCCCCC	5520376	VQSRTrancheINDEL99.95to100.00	0	none	0.006012	0	0	0.006012
chr16-001398681-AC-ACCCCCCCCCC	chr16	1398681	AC	ACCCCCCCCCC	5520376	VQSRTrancheINDEL99.95to100.00	0	none	6.780000000000002e-4	0	0	6.780000000000002e-4
chr16-001398681-AC-ACCCCCCCCCCC	chr16	1398681	AC	ACCCCCCCCCCC	5520376	VQSRTrancheINDEL99.95to100.00	0	none	4.260000000000005e-4	0	0	4.260000000000005e-4
chr16-001398681-AC-ACCCCCCCCCCCC	chr16	1398681	AC	ACCCCCCCCCCCC	5520376	VQSRTrancheINDEL99.95to100.00	0	none	7.240000000000005e-4	0	0	7.240000000000005e-4
chr16-001398681-AC-ACCCCCCCCCCCCC	chr16	1398681	AC	ACCCCCCCCCCCCC	5520376	VQSRTrancheINDEL99.95to100.00	0	none	3.6999999999999985e-5	0	0	3.6999999999999985e-5
chr16-001398681-AC-ACCCCCCCCCCCCCCC	chr16	1398681	AC	ACCCCCCCCCCCCCCC	5520376	VQSRTrancheINDEL99.95to100.00	0	none	3.6999999999999985e-5	0	0	3.6999999999999985e-5
chr16-001398681-AC-ACCCCCCCCCCCCCCCCCCCC	chr16	1398681	AC	ACCCCCCCCCCCCCCCCCCCC	5520376	VQSRTrancheINDEL99.95to100.00	0	none	0	0	0	1e-6
chr16-001398681-AC-ACCTC	chr16	1398681	AC	ACCTC	5520376	VQSRTrancheINDEL99.95to100.00	0	none	0	0	0	1e-6
chr16-001398681-AC-ACGCCC	chr16	1398681	AC	ACGCCC	5520376	VQSRTrancheINDEL99.95to100.00	0	none	0	0	0	1e-6
chr16-001398681-AC-ACGCCCC	chr16	1398681	AC	ACGCCCC	5520376	VQSRTrancheINDEL99.95to100.00	0	none	0	0	0	1e-6
chr16-001398681-AC-ACGCCCCC	chr16	1398681	AC	ACGCCCCC	5520376	VQSRTrancheINDEL99.95to100.00	0	none	0	0	0	1e-6
chr16-001398681-AC-ACGCCCCCCCCCC	chr16	1398681	AC	ACGCCCCCCCCCC	5520376	VQSRTrancheINDEL99.95to100.00	0	none	0	0	0	1e-6
chr16-001398681-AC-ACGGC	chr16	1398681	AC	ACGGC	5520376	VQSRTrancheINDEL99.95to100.00	0	none	9e-6	0	0	9e-6
chr16-001398681-AC-ACGGCCCCC	chr16	1398681	AC	ACGGCCCCC	5520376	VQSRTrancheINDEL99.95to100.00	0	none	0	0	0	1e-6
chr16-001398681-AC-ACGGCCCCCCC	chr16	1398681	AC	ACGGCCCCCCC	5520376	VQSRTrancheINDEL99.95to100.00	0	none	0	0	0	1e-6
chr16-001398681-AC-ACTCC	chr16	1398681	AC	ACTCC	5520376	VQSRTrancheINDEL99.95to100.00	0	none	0	0	0	1e-6
chr16-001398681-AC-ACTCCCCCCCCCCCC	chr16	1398681	AC	ACTCCCCCCCCCCCC	5520376	VQSRTrancheINDEL99.95to100.00	0	none	0	0	0	1e-6
chr16-001398681-AC-AGC	chr16	1398681	AC	AGC	5520376	VQSRTrancheINDEL99.95to100.00	0	none	7.950000000000004e-4	0	0	7.950000000000004e-4
chr16-001398681-AC-AGCC	chr16	1398681	AC	AGCC	5520376	VQSRTrancheINDEL99.95to100.00	0	none	8.9e-5	0	0	8.9e-5
chr16-001398681-AC-AGCCC	chr16	1398681	AC	AGCCC	5520376	VQSRTrancheINDEL99.95to100.00	0	none	8.180000000000003e-4	0	0	8.180000000000003e-4
chr16-001398681-AC-AGCCCCC	chr16	1398681	AC	AGCCCCC	5520376	VQSRTrancheINDEL99.95to100.00	0	none	0.00178599999999999	0	0	0.00178599999999999
chr16-001398681-AC-AGCCCCCC	chr16	1398681	AC	AGCCCCCC	5520376	VQSRTrancheINDEL99.95to100.00	0	none	0.00181099999999999	0	0	0.00181099999999999
chr16-001398681-AC-AGCCCCCCC	chr16	1398681	AC	AGCCCCCCC	5520376	VQSRTrancheINDEL99.95to100.00	0	none	7.240000000000005e-4	0	0	7.240000000000005e-4
chr16-001398681-AC-AGCCCCCCCC	chr16	1398681	AC	AGCCCCCCCC	5520376	VQSRTrancheINDEL99.95to100.00	0	none	5.2999999999999994e-5	0	0	5.2999999999999994e-5
chr16-001398681-AC-AGCCCCCCCCC	chr16	1398681	AC	AGCCCCCCCCC	5520376	VQSRTrancheINDEL99.95to100.00	0	none	8.890000000000005e-4	0	0	8.890000000000005e-4
chr16-001398681-AC-AGCCCCCCCCCC	chr16	1398681	AC	AGCCCCCCCCCC	5520376	VQSRTrancheINDEL99.95to100.00	0	none	5.2999999999999994e-5	0	0	5.2999999999999994e-5
chr16-001398681-AC-AGCCCCCCCCCCC	chr16	1398681	AC	AGCCCCCCCCCCC	5520376	VQSRTrancheINDEL99.95to100.00	0	none	4.260000000000005e-4	0	0	4.260000000000005e-4
chr16-001398681-AC-AGCCCCCCCCCCCC	chr16	1398681	AC	AGCCCCCCCCCCCC	5520376	VQSRTrancheINDEL99.95to100.00	0	none	2.2000000000000003e-5	0	0	2.2000000000000003e-5
chr16-001398681-AC-AGCCCCCCCCCCCCCC	chr16	1398681	AC	AGCCCCCCCCCCCCCC	5520376	VQSRTrancheINDEL99.95to100.00	0	none	2.2000000000000003e-5	0	0	2.2000000000000003e-5
chr16-001398681-AC-AGGC	chr16	1398681	AC	AGGC	5520376	VQSRTrancheINDEL99.95to100.00	0	none	0.002932	0	0	0.002932
chr16-001398681-AC-AGGCC	chr16	1398681	AC	AGGCC	5520376	VQSRTrancheINDEL99.95to100.00	0	none	3.810000000000003e-4	0	0	3.810000000000003e-4
chr16-001398681-AC-AGGCCC	chr16	1398681	AC	AGGCCC	5520376	VQSRTrancheINDEL99.95to100.00	0	none	6.310000000000003e-4	0	0	6.310000000000003e-4
chr16-001398681-AC-AGGCCCC	chr16	1398681	AC	AGGCCCC	5520376	VQSRTrancheINDEL99.95to100.00	0	none	6.999999999999998e-5	0	0	6.999999999999998e-5
chr16-001398681-AC-AGGCCCCC	chr16	1398681	AC	AGGCCCCC	5520376	VQSRTrancheINDEL99.95to100.00	0	none	4.03e-4	0	0	4.03e-4
chr16-001398681-AC-AGGCCCCCC	chr16	1398681	AC	AGGCCCCCC	5520376	VQSRTrancheINDEL99.95to100.00	0	none	1.6699999999999994e-4	0	0	1.6699999999999994e-4
chr16-001398681-AC-AGGCCCCCCCC	chr16	1398681	AC	AGGCCCCCCCC	5520376	VQSRTrancheINDEL99.95to100.00	0	none	3.590000000000004e-4	0	0	3.590000000000004e-4
chr16-001398681-AC-AGGCCCCCCCCC	chr16	1398681	AC	AGGCCCCCCCCC	5520376	VQSRTrancheINDEL99.95to100.00	0	none	9e-6	0	0	9e-6
chr16-001398681-AC-AGGCCCCCCCCCC	chr16	1398681	AC	AGGCCCCCCCCCC	5520376	VQSRTrancheINDEL99.95to100.00	0	none	2.08e-4	0	0	2.08e-4
chr16-001398681-AC-AGGCCCCCCCCCCC	chr16	1398681	AC	AGGCCCCCCCCCCC	5520376	VQSRTrancheINDEL99.95to100.00	0	none	9e-6	0	0	9e-6
chr16-001398681-AC-AGGCCCCCCCCCCCC	chr16	1398681	AC	AGGCCCCCCCCCCCC	5520376	VQSRTrancheINDEL99.95to100.00	0	none	0	0	0	1e-6
chr16-001398681-AC-AGGCCCCCCCCCCCCCC	chr16	1398681	AC	AGGCCCCCCCCCCCCCC	5520376	VQSRTrancheINDEL99.95to100.00	0	none	9e-6	0	0	9e-6
chr16-001398681-AC-AGGCCCCCCCCCCCCCCCCC	chr16	1398681	AC	AGGCCCCCCCCCCCCCCCCC	5520376	VQSRTrancheINDEL99.95to100.00	0	none	9e-6	0	0	9e-6
chr16-001398681-AC-AGGGC	chr16	1398681	AC	AGGGC	5520376	VQSRTrancheINDEL99.95to100.00	0	none	2.2899999999999996e-4	0	0	2.2899999999999996e-4
chr16-001398681-AC-AGGGCCC	chr16	1398681	AC	AGGGCCC	5520376	VQSRTrancheINDEL99.95to100.00	0	none	0	0	0	1e-6
chr16-001398681-AC-AGGGCCCC	chr16	1398681	AC	AGGGCCCC	5520376	VQSRTrancheINDEL99.95to100.00	0	none	6.999999999999998e-5	0	0	6.999999999999998e-5
chr16-001398681-AC-AGGGCCCCC	chr16	1398681	AC	AGGGCCCCC	5520376	VQSRTrancheINDEL99.95to100.00	0	none	9e-6	0	0	9e-6
chr16-001398681-AC-AGGGCCCCCC	chr16	1398681	AC	AGGGCCCCCC	5520376	VQSRTrancheINDEL99.95to100.00	0	none	2.2000000000000003e-5	0	0	2.2000000000000003e-5
chr16-001398681-AC-AGGGCCCCCCC	chr16	1398681	AC	AGGGCCCCCCC	5520376	VQSRTrancheINDEL99.95to100.00	0	none	0	0	0	1e-6
chr16-001398681-AC-AGGGCCCCCCCC	chr16	1398681	AC	AGGGCCCCCCCC	5520376	VQSRTrancheINDEL99.95to100.00	0	none	0	0	0	1e-6
chr16-001398681-AC-AGGGCCCCCCCCC	chr16	1398681	AC	AGGGCCCCCCCCC	5520376	VQSRTrancheINDEL99.95to100.00	0	none	0	0	0	1e-6
chr16-001398681-AC-AGGGCCCCCCCCCC	chr16	1398681	AC	AGGGCCCCCCCCCC	5520376	VQSRTrancheINDEL99.95to100.00	0	none	2.2000000000000003e-5	0	0	2.2000000000000003e-5
chr16-001398681-AC-AGGGCCCCCCCCCCCC	chr16	1398681	AC	AGGGCCCCCCCCCCCC	5520376	VQSRTrancheINDEL99.95to100.00	0	none	9e-6	0	0	9e-6
chr16-001398681-AC-AGGGGC	chr16	1398681	AC	AGGGGC	5520376	VQSRTrancheINDEL99.95to100.00	0	none	9e-6	0	0	9e-6
chr16-001398681-AC-AGGGGCC	chr16	1398681	AC	AGGGGCC	5520376	VQSRTrancheINDEL99.95to100.00	0	none	0	0	0	1e-6
chr16-001398681-AC-AGGGGCCCCCCC	chr16	1398681	AC	AGGGGCCCCCCC	5520376	VQSRTrancheINDEL99.95to100.00	0	none	0	0	0	1e-6
chr16-001398681-AC-AGGGGCCCCCCCCCCCCCCCC	chr16	1398681	AC	AGGGGCCCCCCCCCCCCCCCC	5520376	VQSRTrancheINDEL99.95to100.00	0	none	0	0	0	1e-6
chr16-001398681-AC-AGGGGGCCC	chr16	1398681	AC	AGGGGGCCC	5520376	VQSRTrancheINDEL99.95to100.00	0	none	9e-6	0	0	9e-6
chr16-001398681-AC-ATCCCCC	chr16	1398681	AC	ATCCCCC	5520376	VQSRTrancheINDEL99.95to100.00	0	none	9e-6	0	0	9e-6
chr16-001398681-AC-CC	chr16	1398681	AC	CC	5520376	VQSRTrancheINDEL99.95to100.00	0	none	0.043399	0	0	0.043399
chr16-001398681-AC-GC	chr16	1398681	AC	GC	5520376	VQSRTrancheINDEL99.95to100.00	0	none	0.002881	0	0	0.002881
chr16-001398681-AC-TC	chr16	1398681	AC	TC	5520376	VQSRTrancheINDEL99.95to100.00	0	none	0.00166299999999999	0	0	0.00166299999999999
chr16-001398682-C-*	chr16	1398682	C	*	81445	VQSRTrancheINDEL99.90to99.95	0	none	0.00173799999999999	0	0	0.00173799999999999
chr16-001398682-C-A	chr16	1398682	C	A	81445	VQSRTrancheINDEL99.90to99.95	0.042418	sas	0.01151499999999998	0	0	0.042418
chr16-001398682-C-CA	chr16	1398682	C	CA	81445	VQSRTrancheINDEL99.90to99.95	8.4439e-4	sas	3.3700000000000044e-4	0	0	8.4439e-4
chr16-001398682-C-CG	chr16	1398682	C	CG	81445	VQSRTrancheINDEL99.90to99.95	0	none	0	0	0	1e-6
chr16-001398682-C-CGG	chr16	1398682	C	CGG	81445	VQSRTrancheINDEL99.90to99.95	1.245e-5	nfe	9e-6	0	0	1.245e-5
chr16-001398682-C-G	chr16	1398682	C	G	81445	VQSRTrancheINDEL99.90to99.95	0.010864	sas	0.02560800000000001	0	0	0.02560800000000001
chr16-001398682-C-T	chr16	1398682	C	T	81445	VQSRTrancheINDEL99.90to99.95	1.3362e-4	sas	6.999999999999998e-5	0	0	1.3362e-4
chr16-001398683-C-A	chr16	1398683	C	A	24844	VQSRTrancheINDEL99.95to100.00	0.015193	sas	0.006193	0	0	0.015193
chr16-001398683-C-CA	chr16	1398683	C	CA	24844	VQSRTrancheINDEL99.95to100.00	1.64e-6	nfe	9e-6	0	0	9e-6
chr16-001398683-C-CAG	chr16	1398683	C	CAG	24844	VQSRTrancheINDEL99.95to100.00	0	none	0	0	0	1e-6
chr16-001398683-C-CCCCCCCCCCCCCCCCCA	chr16	1398683	C	CCCCCCCCCCCCCCCCCA	24844	VQSRTrancheINDEL99.95to100.00	0	none	0	0	0	1e-6
chr16-001398683-C-CCCCCCCCCCCCCCCCCCGGG	chr16	1398683	C	CCCCCCCCCCCCCCCCCCGGG	24844	VQSRTrancheINDEL99.95to100.00	0	none	0	0	0	1e-6
chr16-001398683-C-CGG	chr16	1398683	C	CGG	24844	VQSRTrancheINDEL99.95to100.00	0	none	0	0	0	1e-6
chr16-001398683-C-G	chr16	1398683	C	G	24844	VQSRTrancheINDEL99.95to100.00	1.7662e-4	sas	9.839999999999994e-4	0	0	9.839999999999994e-4
chr16-001398683-C-T	chr16	1398683	C	T	24844	VQSRTrancheINDEL99.95to100.00	3.7211e-4	sas	3.3700000000000044e-4	0	0	3.7211e-4
chr16-001398685-C-A	chr16	1398685	C	A	1106	VQSRTrancheINDEL99.50to99.90	3.517e-5	sas	8.9e-5	0	30	8.9e-5
chr16-001398685-C-CCCCCCCCCCCCCCCCCCG	chr16	1398685	C	CCCCCCCCCCCCCCCCCCG	1106	VQSRTrancheINDEL99.50to99.90	0	none	0	0	30	1e-6
chr16-001398685-C-T	chr16	1398685	C	T	1106	VQSRTrancheINDEL99.50to99.90	0	none	0	0	30	1e-6
chr16-001398687-CCA-ACA	chr16	1398687	CCA	ACA	1390	VQSRTrancheINDEL99.50to99.90	0	none	0	0	40	1e-6
chr16-001398687-CCA-C	chr16	1398687	CCA	C	1390	VQSRTrancheINDEL99.50to99.90	7.47e-6	nfe	7.960000000000004e-4	0	40	7.960000000000004e-4
chr16-001398687-CCA-TCA	chr16	1398687	CCA	TCA	1390	VQSRTrancheINDEL99.50to99.90	0	none	9e-6	0	40	9e-6
chr16-001398688-CA-*	chr16	1398688	CA	*	3827	VQSRTrancheINDEL99.50to99.90	0	none	7.960000000000004e-4	0	44	7.960000000000004e-4
chr16-001398688-CA-AA	chr16	1398688	CA	AA	3827	VQSRTrancheINDEL99.50to99.90	0	none	3.6999999999999985e-5	0	44	3.6999999999999985e-5
chr16-001398688-CA-C	chr16	1398688	CA	C	3827	VQSRTrancheINDEL99.50to99.90	6.651e-5	eas	3.150000000000005e-4	0	44	3.150000000000005e-4
chr16-001398688-CA-GA	chr16	1398688	CA	GA	3827	VQSRTrancheINDEL99.50to99.90	0	none	9e-6	0	44	9e-6
chr16-001398688-CA-TA	chr16	1398688	CA	TA	3827	VQSRTrancheINDEL99.50to99.90	0	none	9e-6	0	44	9e-6
chr16-001398689-AC-*	chr16	1398689	AC	*	6830463	ExcessHet	0	none	9.370000000000004e-4	0	2	9.370000000000004e-4
chr16-001398689-AC-A	chr16	1398689	AC	A	6830463	ExcessHet	8.27e-6	nfe	1.6699999999999994e-4	0	2	1.6699999999999994e-4
chr16-001398689-AC-ACCC	chr16	1398689	AC	ACCC	6830463	ExcessHet	0	none	0	0	2	1e-6
chr16-001398689-AC-ACCCCCCC	chr16	1398689	AC	ACCCCCCC	6830463	ExcessHet	0	none	6.999999999999998e-5	0	2	6.999999999999998e-5
chr16-001398689-AC-ACCCCCCCCC	chr16	1398689	AC	ACCCCCCCCC	6830463	ExcessHet	0	none	0.00181099999999999	0	2	0.00181099999999999
chr16-001398689-AC-ACCCCCCCCCCC	chr16	1398689	AC	ACCCCCCCCCCC	6830463	ExcessHet	0	none	8.9e-5	0	2	8.9e-5
chr16-001398689-AC-CC	chr16	1398689	AC	CC	6830463	ExcessHet	0	none	0.2945649999999997	1	2	0.2945649999999997
chr16-001398689-AC-GC	chr16	1398689	AC	GC	6830463	ExcessHet	0	none	0	0	2	1e-6
chr16-001398694-CCT-ACT	chr16	1398694	CCT	ACT	27015	VQSRTrancheINDEL99.50to99.90	0	none	0	0	80	1e-6
chr16-001398694-CCT-C	chr16	1398694	CCT	C	27015	VQSRTrancheINDEL99.50to99.90	3.21e-6	nfe	0	0	80	3.21e-6
chr16-001398694-CCT-CCCCACACCACT	chr16	1398694	CCT	CCCCACACCACT	27015	VQSRTrancheINDEL99.50to99.90	0	none	0	0	80	1e-6
chr16-001398694-CCT-CCCCCCCAGCT	chr16	1398694	CCT	CCCCCCCAGCT	27015	VQSRTrancheINDEL99.50to99.90	0	none	0	0	80	1e-6
chr16-001398694-CCT-CCCCCCCCCCCCCCACT	chr16	1398694	CCT	CCCCCCCCCCCCCCACT	27015	VQSRTrancheINDEL99.50to99.90	0	none	0	0	80	1e-6
chr16-001398694-CCT-CCCCCCCCCCGCT	chr16	1398694	CCT	CCCCCCCCCCGCT	27015	VQSRTrancheINDEL99.50to99.90	0	none	2.5100000000000014e-4	0	80	2.5100000000000014e-4
chr16-001398694-CCT-CCCCCCCCCTGGCT	chr16	1398694	CCT	CCCCCCCCCTGGCT	27015	VQSRTrancheINDEL99.50to99.90	0	none	9e-6	0	80	9e-6
chr16-001398694-CCT-CCCCCCCCGCT	chr16	1398694	CCT	CCCCCCCCGCT	27015	VQSRTrancheINDEL99.50to99.90	0	none	5.2999999999999994e-5	0	80	5.2999999999999994e-5
chr16-001398694-CCT-GCT	chr16	1398694	CCT	GCT	27015	VQSRTrancheINDEL99.50to99.90	0	none	1.0799999999999996e-4	0	80	1.0799999999999996e-4
chr16-001398694-CCT-TCT	chr16	1398694	CCT	TCT	27015	VQSRTrancheINDEL99.50to99.90	0	none	5.2999999999999994e-5	0	80	5.2999999999999994e-5
chr16-001398696-T-*	chr16	1398696	T	*	1647325	ExcessHet	0	none	1.87e-4	0	0	1.87e-4
chr16-001398696-T-A	chr16	1398696	T	A	1647325	ExcessHet	0.0014066	eas	0.00171199999999999	0	0	0.00171199999999999
chr16-001398696-T-C	chr16	1398696	T	C	1647325	ExcessHet	0.44712	amr	0.165707	0	0	0.44712
chr16-001398696-T-G	chr16	1398696	T	G	1647325	ExcessHet	4.98e-6	nfe	9e-6	0	0	9e-6
chr16-001398754-G-A	chr16	1398754	G	A	140550	PASS	0.013809	mid	0.006678	0	126	0.013809
chr16-001399555-A-G	chr16	1399555	A	G	317444	PASS	0.1544	afr	0.01280599999999999	1	134	0.1544
chr16-001399637-GAC-G	chr16	1399637	GAC	G	11009.97	PASS	0.0013803	mid	2.2999999999999995e-4	1	134	0.0013803
chr16-001401206-G-*	chr16	1401206	G	*	325	PASS	0	none	9e-6	0	26	9e-6
chr16-001401206-G-A	chr16	1401206	G	A	325	PASS	0.0020179	afr	6.999999999999998e-5	0	26	0.0020179
chr16-001401325-C-G	chr16	1401325	C	G	86917	PASS	0.12189	afr	0.01102399999999999	1	130	0.12189
chr16-001401518-G-A	chr16	1401518	G	A	10261416	PASS	0.70974	nfe	0.6547840000000001	98	134	0.70974
chr16-001401518-G-C	chr16	1401518	G	C	10261416	PASS	3.3e-7	nfe	9e-6	0	134	9e-6
chr16-001401526-CG-*	chr16	1401526	CG	*	2500	VQSRTrancheINDEL99.50to99.90	0	none	1.88e-4	0	134	1.88e-4
chr16-001401526-CG-C	chr16	1401526	CG	C	2500	VQSRTrancheINDEL99.50to99.90	2.3096e-4	afr	0.00115599999999999	0	134	0.00115599999999999
chr16-001401526-CG-CAG	chr16	1401526	CG	CAG	2500	VQSRTrancheINDEL99.50to99.90	0	none	0	0	134	1e-6
chr16-001401526-CG-CGGGGGG	chr16	1401526	CG	CGGGGGG	2500	VQSRTrancheINDEL99.50to99.90	0	none	0	0	134	1e-6
chr16-001401526-CG-CGGGGGGG	chr16	1401526	CG	CGGGGGGG	2500	VQSRTrancheINDEL99.50to99.90	0	none	0	1	134	1e-6
chr16-001401526-CG-TG	chr16	1401526	CG	TG	2500	VQSRTrancheINDEL99.50to99.90	0	none	0	0	134	1e-6
chr16-001401535-CA-*	chr16	1401535	CA	*	36405	VQSRTrancheINDEL95.00to96.00	0	none	0.00189099999999999	0	130	0.00189099999999999
chr16-001401535-CA-AA	chr16	1401535	CA	AA	36405	VQSRTrancheINDEL95.00to96.00	0	none	2.2000000000000003e-5	0	130	2.2000000000000003e-5
chr16-001401535-CA-C	chr16	1401535	CA	C	36405	VQSRTrancheINDEL95.00to96.00	0.0073282	afr	0.01382799999999999	1	130	0.01382799999999999
chr16-001401535-CA-GA	chr16	1401535	CA	GA	36405	VQSRTrancheINDEL95.00to96.00	0	none	5.2999999999999994e-5	0	130	5.2999999999999994e-5
chr16-001401535-CA-TA	chr16	1401535	CA	TA	36405	VQSRTrancheINDEL95.00to96.00	0	none	3.6999999999999985e-5	0	130	3.6999999999999985e-5
chr16-001401536-A-*	chr16	1401536	A	*	371444	PASS	0	none	0.01348699999999999	1	132	0.01348699999999999
chr16-001401536-A-C	chr16	1401536	A	C	371444	PASS	0.069211	afr	0.06728700000000001	15	132	0.069211
chr16-001401536-A-G	chr16	1401536	A	G	371444	PASS	4.2e-6	nfe	0	0	132	4.2e-6
chr16-001401536-A-T	chr16	1401536	A	T	371444	PASS	6.34e-6	nfe	0	0	132	6.34e-6
chr16-001401626-C-T	chr16	1401626	C	T	99631	PASS	0.0082886	nfe	0.004033	1	134	0.0082886
chr16-001401710-C-A	chr16	1401710	C	A	1391	PASS	1.4161e-4	mid	2.2000000000000003e-5	1	134	1.4161e-4
chr16-001401851-G-A	chr16	1401851	G	A	33242	PASS	0.0044675	nfe	0.00219	1	134	0.0044675
chr16-001403042-G-A	chr16	1403042	G	A	14387205	PASS	0.99079	eas	0.8809610000000008	121	134	0.99079
chr16-001403392-G-T	chr16	1403392	G	T	31293	PASS	0.0022016	nfe	0.00120499999999999	1	134	0.0022016
chr16-001403464-A-G	chr16	1403464	A	G	99626	PASS	0.0090106	nfe	0.005468	3	134	0.0090106
chr16-001406218-ATTTT-A	chr16	1406218	ATTTT	A	2301655	PASS	0	none	0	0	0	1e-6
chr16-001406218-ATTTT-AT	chr16	1406218	ATTTT	AT	2301655	PASS	0	none	1.27e-4	0	0	1.27e-4
chr16-001406218-ATTTT-ATT	chr16	1406218	ATTTT	ATT	2301655	PASS	0	none	0.002157	0	0	0.002157
chr16-001406218-ATTTT-ATTT	chr16	1406218	ATTTT	ATTT	2301655	PASS	0	none	0.02416500000000001	0	0	0.02416500000000001
chr16-001406218-ATTTT-ATTTTT	chr16	1406218	ATTTT	ATTTTT	2301655	PASS	0	none	0.29457499999999975	0	0	0.29457499999999975
chr16-001406218-ATTTT-ATTTTTT	chr16	1406218	ATTTT	ATTTTTT	2301655	PASS	0	none	0.05254900000000002	0	0	0.05254900000000002
chr16-001406218-ATTTT-ATTTTTTT	chr16	1406218	ATTTT	ATTTTTTT	2301655	PASS	0	none	0.002356	0	0	0.002356
chr16-001406218-ATTTT-ATTTTTTTT	chr16	1406218	ATTTT	ATTTTTTTT	2301655	PASS	0	none	2.2000000000000003e-5	0	0	2.2000000000000003e-5
chr16-001406218-ATTTT-TTTTT	chr16	1406218	ATTTT	TTTTT	2301655	PASS	0	none	2.2000000000000003e-5	0	0	2.2000000000000003e-5
chr16-001407157-G-*	chr16	1407157	G	*	121078	PASS	0	none	0.00514	0	0	0.00514
chr16-001407157-G-A	chr16	1407157	G	A	121078	PASS	0.33173	nfe	0.08961500000000003	0	0	0.33173
chr16-001411803-T-C	chr16	1411803	T	C	109	PASS	0	none	3.6999999999999985e-5	0	0	3.6999999999999985e-5
chr16-001411837-A-T	chr16	1411837	A	T	1585	PASS	0	none	8.66e-4	0	0	8.66e-4
chr16-001414080-C-A	chr16	1414080	C	A	34306	PASS	1.146e-5	nfe	0	0	134	1.146e-5
chr16-001414080-C-G	chr16	1414080	C	G	34306	PASS	0.0054932	nfe	0.00169399999999999	1	134	0.0054932
chr16-001414174-T-A	chr16	1414174	T	A	2728	PASS	0	none	0	0	82	1e-6
chr16-001414174-T-G	chr16	1414174	T	G	2728	PASS	0.0021737	eas	0.00159299999999999	0	82	0.0021737
chr16-001414635-A-*	chr16	1414635	A	*	1773389	PASS	0	none	0	0	0	1e-6
chr16-001414635-A-C	chr16	1414635	A	C	1773389	PASS	0.98159	eas	0.5906670000000004	0	0	0.98159
chr16-001414635-A-G	chr16	1414635	A	G	1773389	PASS	0	none	0	0	0	1e-6
chr16-001414635-A-T	chr16	1414635	A	T	1773389	PASS	1.75e-6	nfe	6.999999999999998e-5	0	0	6.999999999999998e-5
chr16-001414666-G-A	chr16	1414666	G	A	401	PASS	1.999e-5	nfe	2.500000000000001e-4	0	0	2.500000000000001e-4
chr16-001420167-G-A	chr16	1420167	G	A	890	VQSRTrancheSNP99.80to99.90	8.4e-7	nfe	0	1	134	1e-6
chr16-001420167-G-C	chr16	1420167	G	C	890	VQSRTrancheSNP99.80to99.90	0	none	0	0	134	1e-6
chr16-001420582-C-G	chr16	1420582	C	G	261490	PASS	0.0053578	nfe	0.0036	1	134	0.0053578
chr16-001420900-AG-A	chr16	1420900	AG	A	28151440.97	PASS	0.99059	eas	0.8420850000000006	119	134	0.99059
chr16-001432464-G-A	chr16	1432464	G	A	640	PASS	2.878e-5	nfe	0	1	134	2.878e-5
chr16-001432472-C-T	chr16	1432472	C	T	3097195	PASS	0.73683	eas	0.160979	39	134	0.73683
chr16-001432590-G-A	chr16	1432590	G	A	704166	PASS	0.064622	mid	0.02361700000000001	5	134	0.064622
chr16-001432638-C-T	chr16	1432638	C	T	76879	PASS	0.0058604	mid	0.001991	1	134	0.0058604
chr16-001432701-AGAGGAGGAGGAGGAGGAG-*	chr16	1432701	AGAGGAGGAGGAGGAGGAG	*	9740993	PASS	0	none	1.0799999999999996e-4	0	134	1.0799999999999996e-4
chr16-001432701-AGAGGAGGAGGAGGAGGAG-A	chr16	1432701	AGAGGAGGAGGAGGAGGAG	A	9740993	PASS	0	none	9e-6	0	134	9e-6
chr16-001432701-AGAGGAGGAGGAGGAGGAG-AAGGAGGAGGAGGAGGAG	chr16	1432701	AGAGGAGGAGGAGGAGGAG	AAGGAGGAGGAGGAGGAG	9740993	PASS	0	none	0	0	134	1e-6
chr16-001432701-AGAGGAGGAGGAGGAGGAG-AGAG	chr16	1432701	AGAGGAGGAGGAGGAGGAG	AGAG	9740993	PASS	0	none	7.040000000000005e-4	0	134	7.040000000000005e-4
chr16-001432701-AGAGGAGGAGGAGGAGGAG-AGAGGAG	chr16	1432701	AGAGGAGGAGGAGGAGGAG	AGAGGAG	9740993	PASS	0	none	0.018436	6	134	0.018436
chr16-001432701-AGAGGAGGAGGAGGAGGAG-AGAGGAGGAG	chr16	1432701	AGAGGAGGAGGAGGAGGAG	AGAGGAGGAG	9740993	PASS	0	none	9.87999999999999e-4	0	134	9.87999999999999e-4
chr16-001432701-AGAGGAGGAGGAGGAGGAG-AGAGGAGGAGGAG	chr16	1432701	AGAGGAGGAGGAGGAGGAG	AGAGGAGGAGGAG	9740993	PASS	0	none	0.029982	8	134	0.029982
chr16-001432701-AGAGGAGGAGGAGGAGGAG-AGAGGAGGAGGAGGAG	chr16	1432701	AGAGGAGGAGGAGGAGGAG	AGAGGAGGAGGAGGAG	9740993	PASS	0	none	0.201154	51	134	0.201154
chr16-001432701-AGAGGAGGAGGAGGAGGAG-AGAGGAGGAGGAGGAGGAGGAG	chr16	1432701	AGAGGAGGAGGAGGAGGAG	AGAGGAGGAGGAGGAGGAGGAG	9740993	PASS	0	none	0.003982	3	134	0.003982
chr16-001432701-AGAGGAGGAGGAGGAGGAG-AGAGGAGGAGGAGGAGGAGGAGGAG	chr16	1432701	AGAGGAGGAGGAGGAGGAG	AGAGGAGGAGGAGGAGGAGGAGGAG	9740993	PASS	0	none	7.099999999999998e-5	0	134	7.099999999999998e-5
chr16-001432701-AGAGGAGGAGGAGGAGGAG-AGAGGAGGAGGAGGAGGAGGAGGAGGAG	chr16	1432701	AGAGGAGGAGGAGGAGGAG	AGAGGAGGAGGAGGAGGAGGAGGAGGAG	9740993	PASS	0	none	1.47e-4	0	134	1.47e-4
chr16-001432701-AGAGGAGGAGGAGGAGGAG-AGAGGAGGAGGAGGAGGAGGAGGAGGAGGAG	chr16	1432701	AGAGGAGGAGGAGGAGGAG	AGAGGAGGAGGAGGAGGAGGAGGAGGAGGAG	9740993	PASS	0	none	0	0	134	1e-6
chr16-001432701-AGAGGAGGAGGAGGAGGAG-AGAGGAGGAGGAGGAGGAGGAGGAGGAGGAGGAG	chr16	1432701	AGAGGAGGAGGAGGAGGAG	AGAGGAGGAGGAGGAGGAGGAGGAGGAGGAGGAG	9740993	PASS	0	none	1.88e-4	0	134	1.88e-4
chr16-001432701-AGAGGAGGAGGAGGAGGAG-GGAGGAGGAGGAGGAGGAG	chr16	1432701	AGAGGAGGAGGAGGAGGAG	GGAGGAGGAGGAGGAGGAG	9740993	PASS	0	none	2.2000000000000003e-5	0	134	2.2000000000000003e-5
chr16-001432702-GA-*	chr16	1432702	GA	*	145.97	VQSRTrancheINDEL97.00to99.00	0	none	0.25213299999999944	64	134	0.25213299999999944
chr16-001432702-GA-G	chr16	1432702	GA	G	145.97	VQSRTrancheINDEL97.00to99.00	0	none	9e-6	0	134	9e-6
chr16-001432703-AGG-*	chr16	1432703	AGG	*	232	VQSRTrancheINDEL95.00to96.00	0	none	0.2520779999999994	64	126	0.2520779999999994
chr16-001432703-AGG-A	chr16	1432703	AGG	A	232	VQSRTrancheINDEL95.00to96.00	0	none	3.6999999999999985e-5	0	126	3.6999999999999985e-5
chr16-001432703-AGG-CGG	chr16	1432703	AGG	CGG	232	VQSRTrancheINDEL95.00to96.00	0	none	0	0	126	1e-6
chr16-001432703-AGG-GGG	chr16	1432703	AGG	GGG	232	VQSRTrancheINDEL95.00to96.00	0	none	0	0	126	1e-6
chr16-001432704-GGA-*	chr16	1432704	GGA	*	280	PASS	0	none	0.2521049999999994	64	126	0.2521049999999994
chr16-001432704-GGA-AGA	chr16	1432704	GGA	AGA	280	PASS	0	none	2.2000000000000003e-5	0	126	2.2000000000000003e-5
chr16-001432704-GGA-G	chr16	1432704	GGA	G	280	PASS	0	none	0	0	126	1e-6
chr16-001432706-AGG-*	chr16	1432706	AGG	*	233.97	PASS	0	none	0.070443	20	102	0.070443
chr16-001432706-AGG-A	chr16	1432706	AGG	A	233.97	PASS	0	none	3.6999999999999985e-5	0	102	3.6999999999999985e-5
chr16-001432706-AGG-AG	chr16	1432706	AGG	AG	233.97	PASS	0	none	9e-6	0	102	9e-6
chr16-001432709-AGGAG-*	chr16	1432709	AGGAG	*	134.97	PASS	0	none	0.02422500000000001	6	132	0.02422500000000001
chr16-001432709-AGGAG-A	chr16	1432709	AGGAG	A	134.97	PASS	0	none	0	0	132	1e-6
chr16-001432709-AGGAG-AGAG	chr16	1432709	AGGAG	AGAG	134.97	PASS	0	none	2.2000000000000003e-5	0	132	2.2000000000000003e-5
chr16-001432710-G-*	chr16	1432710	G	*	2065	VQSRTrancheINDEL95.00to96.00	0	none	0.02433100000000001	6	132	0.02433100000000001
chr16-001432710-G-GGAA	chr16	1432710	G	GGAA	2065	VQSRTrancheINDEL95.00to96.00	0	none	0	0	132	1e-6
chr16-001432710-G-T	chr16	1432710	G	T	2065	VQSRTrancheINDEL95.00to96.00	0	none	9e-6	0	132	9e-6
chr16-001432713-G-*	chr16	1432713	G	*	2490	PASS	0	none	0.02274400000000001	6	134	0.02274400000000001
chr16-001432713-G-A	chr16	1432713	G	A	2490	PASS	1.777e-5	nfe	2.2000000000000003e-5	0	134	2.2000000000000003e-5
chr16-001432713-G-GGAA	chr16	1432713	G	GGAA	2490	PASS	3.661e-5	nfe	0	0	134	3.661e-5
chr16-001432766-G-A	chr16	1432766	G	A	136150	PASS	0.0080913	nfe	0.002716	2	134	0.0080913
chr16-001433052-A-C	chr16	1433052	A	C	30143762	PASS	0.98902	eas	0.42089799999999966	119	134	0.98902
chr16-001433403-C-T	chr16	1433403	C	T	242211	PASS	0.038235	afr	0.005519	1	134	0.038235
chr16-001433507-A-G	chr16	1433507	A	G	7435978	PASS	0.90514	eas	0.34791899999999953	107	134	0.90514
chr16-001433539-G-T	chr16	1433539	G	T	7576541	PASS	0.98902	eas	0.38651099999999977	119	134	0.98902
chr16-001434337-A-G	chr16	1434337	A	G	15707590	PASS	0.91671	eas	0.8017770000000007	109	134	0.91671
chr16-001434347-T-G	chr16	1434347	T	G	2012240	PASS	0.47701	afr	0.107072	13	134	0.47701
chr16-001434384-C-A	chr16	1434384	C	A	2145595	PASS	0.25358	afr	0.07918700000000001	12	134	0.25358
chr16-001434391-G-C	chr16	1434391	G	C	19838898	PASS	0.79329	eas	0.5619950000000001	65	134	0.79329
chr16-001434454-T-C	chr16	1434454	T	C	2038125	PASS	0.131	afr	0.05204600000000001	5	134	0.131
chr16-001434472-A-G	chr16	1434472	A	G	47108701	PASS	0.99106	eas	0.935151	125	134	0.99106
chr16-001434516-C-T	chr16	1434516	C	T	11430	PASS	0.0053202	afr	2.5100000000000014e-4	1	134	0.0053202
chr16-001434527-G-A	chr16	1434527	G	A	2227868	PASS	0.23329	afr	0.068898	8	134	0.23329
chr16-001434562-T-A	chr16	1434562	T	A	27376	PASS	0.016333	nfe	0.01174799999999999	4	102	0.016333
chr16-001434562-T-C	chr16	1434562	T	C	27376	PASS	1.781e-5	sas	5.180000000000002e-4	0	102	5.180000000000002e-4
chr16-001434562-T-G	chr16	1434562	T	G	27376	PASS	8.08e-5	nfe	9e-6	0	102	8.08e-5
chr16-001434563-G-GC	chr16	1434563	G	GC	4898	VQSRTrancheINDEL99.95to100.00	2.4098e-4	eas	0.00176799999999999	1	134	0.00176799999999999
chr16-001434563-G-T	chr16	1434563	G	T	4898	VQSRTrancheINDEL99.95to100.00	3.1e-7	nfe	1.47e-4	0	134	1.47e-4
chr16-001434565-AC-*	chr16	1434565	AC	*	43866	VQSRTrancheINDEL99.95to100.00	0	none	5.2999999999999994e-5	0	128	5.2999999999999994e-5
chr16-001434565-AC-A	chr16	1434565	AC	A	43866	VQSRTrancheINDEL99.95to100.00	0	none	9e-6	0	128	9e-6
chr16-001434565-AC-ACC	chr16	1434565	AC	ACC	43866	VQSRTrancheINDEL99.95to100.00	0	none	0.010553	5	128	0.010553
chr16-001434565-AC-ACCC	chr16	1434565	AC	ACCC	43866	VQSRTrancheINDEL99.95to100.00	0	none	0	0	128	1e-6
chr16-001434565-AC-ACCCCCCCCC	chr16	1434565	AC	ACCCCCCCCC	43866	VQSRTrancheINDEL99.95to100.00	0	none	2.2000000000000003e-5	0	128	2.2000000000000003e-5
chr16-001434565-AC-ACCCCCCCCCCCCCCCCCCCTGCCC	chr16	1434565	AC	ACCCCCCCCCCCCCCCCCCCTGCCC	43866	VQSRTrancheINDEL99.95to100.00	0	none	0	0	128	1e-6
chr16-001434565-AC-CC	chr16	1434565	AC	CC	43866	VQSRTrancheINDEL99.95to100.00	0	none	0.005492	1	128	0.005492
chr16-001434571-G-*	chr16	1434571	G	*	210245	ExcessHet	0	none	7.500000000000004e-4	0	90	7.500000000000004e-4
chr16-001434571-G-A	chr16	1434571	G	A	210245	ExcessHet	5.129e-5	nfe	9e-6	0	90	5.129e-5
chr16-001434571-G-C	chr16	1434571	G	C	210245	ExcessHet	0.091238	nfe	0.06210500000000001	30	90	0.091238
chr16-001434571-G-GC	chr16	1434571	G	GC	210245	ExcessHet	8.56e-6	sas	9e-6	0	90	9e-6
chr16-001434571-G-GCCCCCCAGCTGCC	chr16	1434571	G	GCCCCCCAGCTGCC	210245	ExcessHet	0	none	0	0	90	1e-6
chr16-001434571-G-GCCCCCCCCCCCCCCC	chr16	1434571	G	GCCCCCCCCCCCCCCC	210245	ExcessHet	0	none	0	0	90	1e-6
chr16-001434571-G-GGCCCCCCAGCAGCCCCCCCCCCCCCCCC	chr16	1434571	G	GGCCCCCCAGCAGCCCCCCCCCCCCCCCC	210245	ExcessHet	0	none	0	0	90	1e-6
chr16-001434571-G-GGCCCCCCC	chr16	1434571	G	GGCCCCCCC	210245	ExcessHet	0	none	0	0	90	1e-6
chr16-001434576-AC-*	chr16	1434576	AC	*	236555	ExcessHet	0	none	4.490000000000005e-4	0	88	4.490000000000005e-4
chr16-001434576-AC-A	chr16	1434576	AC	A	236555	ExcessHet	1.632e-5	afr	2.2000000000000003e-5	0	88	2.2000000000000003e-5
chr16-001434576-AC-ACC	chr16	1434576	AC	ACC	236555	ExcessHet	0	none	9e-6	0	88	9e-6
chr16-001434576-AC-AGGGC	chr16	1434576	AC	AGGGC	236555	ExcessHet	0	none	0	0	88	1e-6
chr16-001434576-AC-CC	chr16	1434576	AC	CC	236555	ExcessHet	0	none	0.081739	12	88	0.081739
chr16-001434583-ATG-*	chr16	1434583	ATG	*	37177	VQSRTrancheINDEL99.90to99.95	0	none	0.002361	0	86	0.002361
chr16-001434583-ATG-A	chr16	1434583	ATG	A	37177	VQSRTrancheINDEL99.90to99.95	0	none	0	0	86	1e-6
chr16-001434583-ATG-CTG	chr16	1434583	ATG	CTG	37177	VQSRTrancheINDEL99.90to99.95	0	none	0.01433599999999999	3	86	0.01433599999999999
chr16-001434583-ATG-GTG	chr16	1434583	ATG	GTG	37177	VQSRTrancheINDEL99.90to99.95	0	none	2.2000000000000003e-5	0	86	2.2000000000000003e-5
chr16-001434583-ATG-TTG	chr16	1434583	ATG	TTG	37177	VQSRTrancheINDEL99.90to99.95	0	none	5.2999999999999994e-5	0	86	5.2999999999999994e-5
chr16-001434584-TG-*	chr16	1434584	TG	*	37078	VQSRTrancheINDEL99.95to100.00	0	none	0.002386	0	78	0.002386
chr16-001434584-TG-AG	chr16	1434584	TG	AG	37078	VQSRTrancheINDEL99.95to100.00	0	none	0.01291799999999999	10	78	0.01291799999999999
chr16-001434584-TG-CG	chr16	1434584	TG	CG	37078	VQSRTrancheINDEL99.95to100.00	0	none	5.2999999999999994e-5	0	78	5.2999999999999994e-5
chr16-001434584-TG-GG	chr16	1434584	TG	GG	37078	VQSRTrancheINDEL99.95to100.00	0	none	4.720000000000004e-4	0	78	4.720000000000004e-4
chr16-001434584-TG-T	chr16	1434584	TG	T	37078	VQSRTrancheINDEL99.95to100.00	6e-6	nfe	1.0799999999999996e-4	0	78	1.0799999999999996e-4
chr16-001434584-TG-TGG	chr16	1434584	TG	TGG	37078	VQSRTrancheINDEL99.95to100.00	0	none	0	0	78	1e-6
chr16-001434593-T-*	chr16	1434593	T	*	14033	PASS	0	none	5.180000000000002e-4	0	88	5.180000000000002e-4
chr16-001434593-T-A	chr16	1434593	T	A	14033	PASS	0.0011621	eas	0.005281	9	88	0.005281
chr16-001434593-T-C	chr16	1434593	T	C	14033	PASS	0	none	5.2999999999999994e-5	0	88	5.2999999999999994e-5
chr16-001434593-T-G	chr16	1434593	T	G	14033	PASS	0	none	0	1	88	1e-6
chr16-001434600-T-*	chr16	1434600	T	*	1755	PASS	0	none	5.180000000000002e-4	0	88	5.180000000000002e-4
chr16-001434600-T-A	chr16	1434600	T	A	1755	PASS	1.549e-5	eas	9.390000000000004e-4	1	88	9.390000000000004e-4
chr16-001434600-T-C	chr16	1434600	T	C	1755	PASS	8.43e-6	nfe	9e-6	0	88	9e-6
chr16-001434612-G-*	chr16	1434612	G	*	4020764	PASS	0	none	9e-6	0	82	9e-6
chr16-001434612-G-A	chr16	1434612	G	A	4020764	PASS	0.50775	afr	0.14126300000000003	17	82	0.50775
chr16-001434647-G-*	chr16	1434647	G	*	1615936	PASS	0	none	0	0	130	1e-6
chr16-001434647-G-A	chr16	1434647	G	A	1615936	PASS	0.12234	afr	0.04712800000000001	5	130	0.12234
chr16-001434790-C-T	chr16	1434790	C	T	3763186	PASS	0.17461	afr	0.07229900000000002	12	134	0.17461
chr16-001435161-T-C	chr16	1435161	T	C	3637	VQSRTrancheINDEL97.00to99.00	0	none	0	0	134	1e-6
chr16-001435161-T-TG	chr16	1435161	T	TG	3637	VQSRTrancheINDEL97.00to99.00	0	none	0	1	134	1e-6
chr16-001435242-A-G	chr16	1435242	A	G	4032022	PASS	0.50043	afr	0.13626900000000003	15	134	0.50043
chr16-001435254-A-G	chr16	1435254	A	G	3950172	PASS	0.47357	afr	0.13401	15	134	0.47357
chr16-001435420-G-A	chr16	1435420	G	A	51809	PASS	0.0067083	nfe	0.004262	1	124	0.0067083
chr16-001435433-G-*	chr16	1435433	G	*	20558	PASS	0	none	0	0	118	1e-6
chr16-001435433-G-A	chr16	1435433	G	A	20558	PASS	0.0035865	nfe	0.00161899999999999	0	118	0.0035865
chr16-001435433-G-T	chr16	1435433	G	T	20558	PASS	0.0014493	eas	0	0	118	0.0014493
chr16-001435911-G-A	chr16	1435911	G	A	13259	PASS	0.0013405	nfe	4.950000000000003e-4	1	134	0.0013405
chr16-001436146-G-A	chr16	1436146	G	A	873071	PASS	0.13367	afr	0.03585800000000001	3	134	0.13367
chr16-001436351-T-C	chr16	1436351	T	C	14366753	PASS	0.72415	afr	0.4673039999999994	71	134	0.72415
chr16-001436397-A-G	chr16	1436397	A	G	5840170	PASS	0.47748	afr	0.132503	15	134	0.47748
chr16-001436461-C-T	chr16	1436461	C	T	5337436	PASS	0.13562	nfe	0.10025	15	134	0.13562
chr16-001436504-G-A	chr16	1436504	G	A	154016	PASS	0.0051971	nfe	0.00249	1	134	0.0051971
chr16-001436597-G-A	chr16	1436597	G	A	5861457	PASS	0.21977	mid	0.14485300000000004	13	134	0.21977
chr16-001436874-C-T	chr16	1436874	C	T	11865766	PASS	0.72281	afr	0.46351699999999935	70	134	0.72281
chr16-001436925-C-G	chr16	1436925	C	G	7283469	PASS	0.38272	nfe	0.3285199999999996	55	134	0.38272
chr16-001436925-C-T	chr16	1436925	C	T	7283469	PASS	0	none	0	0	134	1e-6
chr16-001437018-G-A	chr16	1437018	G	A	947144	PASS	0.27477	afr	0.08175600000000001	12	132	0.27477
chr16-001437033-C-G	chr16	1437033	C	G	563	PASS	8.976e-5	nfe	9e-6	1	130	8.976e-5
chr16-001437130-G-A	chr16	1437130	G	A	591205	PASS	0.12478	nfe	0.08478700000000002	10	74	0.12478
chr16-001437165-G-A	chr16	1437165	G	A	254	PASS	2.99e-5	nfe	9e-6	0	40	2.99e-5
chr16-001437165-G-T	chr16	1437165	G	T	254	PASS	0	none	0	0	40	1e-6
chr16-001437300-C-*	chr16	1437300	C	*	675	PASS	0	none	9e-6	0	0	9e-6
chr16-001437300-C-T	chr16	1437300	C	T	675	PASS	0	none	1.0699999999999996e-4	0	0	1.0699999999999996e-4
chr16-001437587-G-A	chr16	1437587	G	A	378614	PASS	0.13516	sas	0.043834	9	120	0.13516
chr16-001437789-G-A	chr16	1437789	G	A	934755	PASS	0.0082567	sas	5.180000000000002e-4	0	134	0.0082567
chr16-001437789-G-T	chr16	1437789	G	T	934755	PASS	0.15215	afr	0.03963900000000001	3	134	0.15215
chr16-001437974-A-G	chr16	1437974	A	G	13025613	PASS	0.41053	amr	0.37213199999999946	58	134	0.41053
chr16-001438014-A-G	chr16	1438014	A	G	13977142	PASS	0.40945	amr	0.37161799999999945	58	134	0.40945
chr16-001438038-C-T	chr16	1438038	C	T	13581769	PASS	0.40917	amr	0.37129399999999946	58	134	0.40917
chr16-001438140-C-T	chr16	1438140	C	T	6335819	PASS	0.34837	afr	0.207031	27	134	0.34837
chr16-001438148-G-A	chr16	1438148	G	A	2344	PASS	1.338e-5	nfe	0	1	134	1.338e-5
chr16-001438223-T-C	chr16	1438223	T	C	10596367	PASS	0.72322	afr	0.4620839999999994	70	134	0.72322
chr16-001438293-A-C	chr16	1438293	A	C	9619	PASS	0.0072928	mid	4.950000000000003e-4	1	134	0.0072928
chr16-001438305-G-A	chr16	1438305	G	A	1635661	PASS	0.28065	afr	0.08269900000000001	12	134	0.28065
chr16-001438377-A-C	chr16	1438377	A	C	6431793	PASS	0.4202	amr	0.34962099999999957	58	134	0.4202
chr16-001438434-T-C	chr16	1438434	T	C	9198130	PASS	0.73701	afr	0.4436659999999999	71	134	0.73701
chr16-001438645-A-G	chr16	1438645	A	G	25243088	PASS	0.75715	afr	0.47947499999999943	70	134	0.75715
chr16-001438762-G-A	chr16	1438762	G	A	10375	PASS	1.8868e-4	nfe	1.27e-4	1	134	1.8868e-4
chr16-001438796-G-A	chr16	1438796	G	A	1578989	PASS	0.1487	afr	0.03862700000000002	3	134	0.1487
chr16-001438796-G-C	chr16	1438796	G	C	1578989	PASS	6.446e-5	nfe	0	0	134	6.446e-5
chr16-001439159-C-T	chr16	1439159	C	T	123280	PASS	0.0085997	nfe	0.003727	1	134	0.0085997
chr16-001439233-G-A	chr16	1439233	G	A	1367726	PASS	0.10396	nfe	0.06785300000000001	10	134	0.10396
chr16-001439233-G-C	chr16	1439233	G	C	1367726	PASS	0	none	0	0	134	1e-6
chr16-001439260-C-A	chr16	1439260	C	A	10055973	PASS	1.6098e-4	sas	9e-6	0	134	1.6098e-4
chr16-001439260-C-T	chr16	1439260	C	T	10055973	PASS	0.78886	eas	0.4425039999999999	50	134	0.78886
chr16-001439355-G-A	chr16	1439355	G	A	5069451	PASS	0.78924	eas	0.4185859999999996	49	128	0.78924
chr16-001439355-G-C	chr16	1439355	G	C	5069451	PASS	0	none	0	0	128	1e-6
chr16-001439432-C-T	chr16	1439432	C	T	1575796	PASS	0.3263	amr	0.216155	24	76	0.3263
chr16-001439456-CA-C	chr16	1439456	CA	C	795854.97	PASS	0.21486	amr	0.09071700000000002	1	46	0.21486
chr16-001439456-CA-CGA	chr16	1439456	CA	CGA	795854.97	PASS	0	none	3.6999999999999985e-5	0	46	3.6999999999999985e-5
chr16-001439457-AGGTGTCCCCATGC-*	chr16	1439457	AGGTGTCCCCATGC	*	272.97	PASS	0	none	0.09070800000000002	1	42	0.09070800000000002
chr16-001439457-AGGTGTCCCCATGC-A	chr16	1439457	AGGTGTCCCCATGC	A	272.97	PASS	0	none	0	0	42	1e-6
chr16-001439457-AGGTGTCCCCATGC-ACGGTGTCCCCATGC	chr16	1439457	AGGTGTCCCCATGC	ACGGTGTCCCCATGC	272.97	PASS	0	none	0	0	42	1e-6
chr16-001439458-GGTGTCCCCATGC-*	chr16	1439458	GGTGTCCCCATGC	*	793002	PASS	0	none	0	0	48	1e-6
chr16-001439458-GGTGTCCCCATGC-CGTGTCCCCATGC	chr16	1439458	GGTGTCCCCATGC	CGTGTCCCCATGC	793002	PASS	0	none	2.2000000000000003e-5	0	48	2.2000000000000003e-5
chr16-001439458-GGTGTCCCCATGC-G	chr16	1439458	GGTGTCCCCATGC	G	793002	PASS	0.21907	amr	0.09053500000000002	2	48	0.21907
chr16-001439462-T-*	chr16	1439462	T	*	251	PASS	0	none	0.09054700000000002	2	42	0.09054700000000002
chr16-001439462-T-C	chr16	1439462	T	C	251	PASS	0	none	9e-6	0	42	9e-6
chr16-001439462-T-G	chr16	1439462	T	G	251	PASS	0	none	0	0	42	1e-6
chr16-001439463-C-*	chr16	1439463	C	*	832	PASS	0	none	0.09054000000000002	2	48	0.09054000000000002
chr16-001439463-C-A	chr16	1439463	C	A	832	PASS	2.5164e-4	nfe	2.2000000000000003e-5	0	48	2.5164e-4
chr16-001442306-A-G	chr16	1442306	A	G	955346	PASS	0.09617	nfe	0.07768600000000002	9	134	0.09617
chr16-001442318-C-T	chr16	1442318	C	T	5477	PASS	0.0010827	nfe	2.2999999999999995e-4	1	134	0.0010827
chr16-001442376-G-A	chr16	1442376	G	A	869556	PASS	0.16228	afr	0.04129100000000001	3	134	0.16228
chr16-001442412-T-C	chr16	1442412	T	C	2041586	PASS	0.10028	nfe	0.08524700000000002	10	134	0.10028
chr16-001442659-T-C	chr16	1442659	T	C	21301523	PASS	0.99098	eas	0.9270760000000005	124	134	0.99098
chr16-001442878-A-C	chr16	1442878	A	C	4244	PASS	5.8705e-4	eas	0.002608	2	38	0.002608
chr16-001442881-T-A	chr16	1442881	T	A	3841	PASS	0.0015539	eas	0.00266	2	66	0.00266
chr16-001443029-C-G	chr16	1443029	C	G	17104108	PASS	0.78826	eas	0.4703329999999994	56	134	0.78826
chr16-001443036-G-C	chr16	1443036	G	C	2512442	PASS	2.7001e-4	afr	9e-6	0	134	2.7001e-4
chr16-001443036-G-T	chr16	1443036	G	T	2512442	PASS	0.099282	nfe	0.076479	9	134	0.099282
chr16-001443097-G-A	chr16	1443097	G	A	14334104	PASS	0.80834	eas	0.48015099999999944	55	134	0.80834
chr16-001443129-C-T	chr16	1443129	C	T	13848832	PASS	0.77997	eas	0.447696	54	134	0.77997
chr16-001443150-C-T	chr16	1443150	C	T	10416702	PASS	0.39778	sas	0.3303839999999997	50	134	0.39778
chr16-001443266-G-A	chr16	1443266	G	A	80213	PASS	0.032327	afr	0.002015	1	134	0.032327
chr16-001443266-G-C	chr16	1443266	G	C	80213	PASS	1.006e-5	sas	9e-6	0	134	1.006e-5
chr16-001443371-C-T	chr16	1443371	C	T	1197754	PASS	0.057509	mid	0.047827	5	134	0.057509
chr16-001443396-G-A	chr16	1443396	G	A	1177993	PASS	0.16755	afr	0.05308500000000001	3	132	0.16755
chr16-001443486-TG-T	chr16	1443486	TG	T	8974.97	PASS	0	none	0	0	124	1e-6
chr16-001443486-TG-TGG	chr16	1443486	TG	TGG	8974.97	PASS	0	none	0.00279	0	124	0.00279
chr16-001443486-TG-TGGG	chr16	1443486	TG	TGGG	8974.97	PASS	0	none	9e-6	0	124	9e-6
chr16-001443488-G-C	chr16	1443488	G	C	8051	PASS	2.1841e-4	mid	8.9e-5	0	134	2.1841e-4
chr16-001443488-G-T	chr16	1443488	G	T	8051	PASS	1.2829e-4	nfe	9e-6	1	134	1.2829e-4
chr16-001443489-GT-AT	chr16	1443489	GT	AT	18592	PASS	0	none	9e-6	0	132	9e-6
chr16-001443489-GT-CT	chr16	1443489	GT	CT	18592	PASS	0	none	5.2999999999999994e-5	0	132	5.2999999999999994e-5
chr16-001443489-GT-G	chr16	1443489	GT	G	18592	PASS	0.0041915	sas	0.002866	1	132	0.0041915
chr16-001443489-GT-TT	chr16	1443489	GT	TT	18592	PASS	0	none	1.47e-4	0	132	1.47e-4
chr16-001443490-T-*	chr16	1443490	T	*	8732287	PASS	0	none	0.001966	1	134	0.001966
chr16-001443490-T-A	chr16	1443490	T	A	8732287	PASS	5.68e-6	nfe	9e-6	0	134	9e-6
chr16-001443490-T-C	chr16	1443490	T	C	8732287	PASS	9.353e-5	amr	9e-6	0	134	9.353e-5
chr16-001443490-T-G	chr16	1443490	T	G	8732287	PASS	0.4259	nfe	0.3691589999999994	56	134	0.4259
chr16-001443661-G-A	chr16	1443661	G	A	945874	PASS	0.047036	nfe	0.02528200000000001	0	12	0.047036
chr16-001443758-C-T	chr16	1443758	C	T	16732865	PASS	0.76038	eas	0.37026799999999954	0	0	0.76038
chr16-001445744-G-A	chr16	1445744	G	A	1065268	PASS	0.81015	amr	0.3752769999999997	0	0	0.81015
chr16-001445745-G-A	chr16	1445745	G	A	1065634	PASS	0.80246	sas	0.3752769999999997	0	0	0.80246
chr16-001445745-G-GAA	chr16	1445745	G	GAA	1065634	PASS	0	none	9e-6	0	0	9e-6
chr16-001445896-G-*	chr16	1445896	G	*	1647197	PASS	0	none	6.999999999999998e-5	0	6	6.999999999999998e-5
chr16-001445896-G-A	chr16	1445896	G	A	1647197	PASS	0.7529	eas	0.3928729999999993	2	6	0.7529
chr16-001445896-G-C	chr16	1445896	G	C	1647197	PASS	0	none	9e-6	0	6	9e-6
chr16-001446004-T-C	chr16	1446004	T	C	908990	PASS	0.18604	afr	0.08779600000000001	10	112	0.18604
chr16-001446390-C-G	chr16	1446390	C	G	114490	PASS	1.269e-5	sas	9e-6	0	134	1.269e-5
chr16-001446390-C-T	chr16	1446390	C	T	114490	PASS	0.0029688	nfe	0.00164499999999999	1	134	0.0029688
chr16-001446612-T-C	chr16	1446612	T	C	6630222	PASS	0.19032	afr	0.09702800000000004	12	134	0.19032
chr16-001446927-G-A	chr16	1446927	G	A	932162	PASS	0.038671	afr	0.015749	2	134	0.038671
chr16-001447124-A-G	chr16	1447124	A	G	5735488	PASS	0.2637	afr	0.106454	12	134	0.2637
chr16-001447136-C-*	chr16	1447136	C	*	28261011	PASS	0	none	7.099999999999998e-5	0	134	7.099999999999998e-5
chr16-001447136-C-T	chr16	1447136	C	T	28261011	PASS	0.75594	eas	0.450562	52	134	0.75594
chr16-001447639-G-A	chr16	1447639	G	A	8607054	PASS	0.10678	nfe	0.08135800000000001	11	134	0.10678
chr16-001447750-G-A	chr16	1447750	G	A	10406	PASS	2.227e-5	eas	3.6999999999999985e-5	1	134	3.6999999999999985e-5
chr16-001447792-C-G	chr16	1447792	C	G	16400	PASS	0	none	0	0	134	1e-6
chr16-001447792-C-T	chr16	1447792	C	T	16400	PASS	1.9167e-4	nfe	8.9e-5	1	134	1.9167e-4
chr16-001448167-GC-G	chr16	1448167	GC	G	31940.97	PASS	0.0012012	amr	8.69e-4	2	130	0.0012012
chr16-001448167-GC-GCC	chr16	1448167	GC	GCC	31940.97	PASS	0	none	0.005596	1	130	0.005596
chr16-001448167-GC-GCCC	chr16	1448167	GC	GCCC	31940.97	PASS	0	none	9e-6	0	130	9e-6
chr16-001448196-A-G	chr16	1448196	A	G	11249626	PASS	0.78346	eas	0.4060059999999995	50	132	0.78346
chr16-001448269-A-G	chr16	1448269	A	G	3461101	PASS	0.2391	afr	0.10156500000000002	12	134	0.2391
chr16-001448500-G-A	chr16	1448500	G	A	1251195	PASS	0.022393	nfe	0.01424999999999998	2	134	0.022393
chr16-001448509-T-*	chr16	1448509	T	*	8690322	PASS	0	none	9e-6	0	134	9e-6
chr16-001448509-T-C	chr16	1448509	T	C	8690322	PASS	0.21475	afr	0.100223	12	134	0.21475
chr16-001448519-A-G	chr16	1448519	A	G	44795657	PASS	0.78252	eas	0.5194860000000007	62	134	0.78252
chr16-001448571-T-C	chr16	1448571	T	C	6956171	PASS	0.2341	afr	0.099632	12	134	0.2341
chr16-001448774-C-T	chr16	1448774	C	T	9554034	PASS	0.12745	afr	0.09777900000000002	13	134	0.12745
chr16-001448776-G-A	chr16	1448776	G	A	3970855	PASS	0.053931	nfe	0.03240000000000002	5	134	0.053931
chr16-001448873-C-A	chr16	1448873	C	A	427264	PASS	0.0097375	nfe	0.004979	1	134	0.0097375
chr16-001448873-C-T	chr16	1448873	C	T	427264	PASS	5.888e-5	afr	3.6999999999999985e-5	0	134	5.888e-5
chr16-001448950-C-T	chr16	1448950	C	T	7929879	PASS	0.11224	afr	0.08798300000000002	12	134	0.11224
chr16-001449092-G-A	chr16	1449092	G	A	170293	PASS	0.042457	afr	0.002389	1	134	0.042457
chr16-001449376-C-T	chr16	1449376	C	T	23920707	PASS	0.76384	eas	0.3934309999999999	46	134	0.76384
chr16-001449407-G-A	chr16	1449407	G	A	4177370	PASS	0.11141	nfe	0.083048	11	134	0.11141
chr16-001449616-T-C	chr16	1449616	T	C	1057950	PASS	0.14012	afr	0.086162	11	124	0.14012
chr16-001449703-T-C	chr16	1449703	T	C	595629	PASS	0.15508	afr	0.07306000000000001	3	72	0.15508
chr16-001449706-A-ACGTAGAAGCAACGCTGGGGGCGGGCAAAGCTAGAGACCACAGGACCCCGGTGTCTGCCAGGGCTGGGGGCCGGG	chr16	1449706	A	ACGTAGAAGCAACGCTGGGGGCGGGCAAAGCTAGAGACCACAGGACCCCGGTGTCTGCCAGGGCTGGGGGCCGGG	971330.97	VQSRTrancheINDEL99.50to99.90	0	none	0	0	70	1e-6
chr16-001449706-A-AGATGCTGACACCACGTAGAAGCAACGCTGGGGGCGGGCAAAGCTAGAGACCACAGGACCCCGGTGTCTGCCAGGGCTGGGGGCCGGG	chr16	1449706	A	AGATGCTGACACCACGTAGAAGCAACGCTGGGGGCGGGCAAAGCTAGAGACCACAGGACCCCGGTGTCTGCCAGGGCTGGGGGCCGGG	971330.97	VQSRTrancheINDEL99.50to99.90	0	none	0	0	70	1e-6
chr16-001449706-A-AGATGCTGACCCCACGTAGAAGCAACGCTGGGGGCGGGCAAAGCTAGAGACCACAGGACCCCGGTGTCTGCCAGGGCTGGGGGCCGGG	chr16	1449706	A	AGATGCTGACCCCACGTAGAAGCAACGCTGGGGGCGGGCAAAGCTAGAGACCACAGGACCCCGGTGTCTGCCAGGGCTGGGGGCCGGG	971330.97	VQSRTrancheINDEL99.50to99.90	0	none	0	0	70	1e-6
chr16-001449706-A-AGATGCTGACTCCACGTAAAAGCAACGCTGGGGGCGGGCAAAGCTAGAGACCACAGGACCCCGGTGTCTGCCAGGGCTGGGGGCCGGG	chr16	1449706	A	AGATGCTGACTCCACGTAAAAGCAACGCTGGGGGCGGGCAAAGCTAGAGACCACAGGACCCCGGTGTCTGCCAGGGCTGGGGGCCGGG	971330.97	VQSRTrancheINDEL99.50to99.90	5.116e-5	afr	0	0	70	5.116e-5
chr16-001449706-A-AGATGCTGACTCCACGTAGAAGCAACGCTGGGGCGGGCAAAGCTAGAGACCACAGGACCCCGGTGTCTGCCAGGGCTGGGGGCCGGG	chr16	1449706	A	AGATGCTGACTCCACGTAGAAGCAACGCTGGGGCGGGCAAAGCTAGAGACCACAGGACCCCGGTGTCTGCCAGGGCTGGGGGCCGGG	971330.97	VQSRTrancheINDEL99.50to99.90	0	none	0	0	70	1e-6
chr16-001449706-A-AGATGCTGACTCCACGTAGAAGCAACGCTGGGGGCGGGCAAAGCTAGAGACAACAGGACCCCGGTGTCTGCCAGGGCGGGGGGCCGGG	chr16	1449706	A	AGATGCTGACTCCACGTAGAAGCAACGCTGGGGGCGGGCAAAGCTAGAGACAACAGGACCCCGGTGTCTGCCAGGGCGGGGGGCCGGG	971330.97	VQSRTrancheINDEL99.50to99.90	0	none	0	0	70	1e-6
chr16-001449706-A-AGATGCTGACTCCACGTAGAAGCAACGCTGGGGGCGGGCAAAGCTAGAGACCACAGGACCCCCGTGTCTGCCAGGGCTGGGGGCCGGG	chr16	1449706	A	AGATGCTGACTCCACGTAGAAGCAACGCTGGGGGCGGGCAAAGCTAGAGACCACAGGACCCCCGTGTCTGCCAGGGCTGGGGGCCGGG	971330.97	VQSRTrancheINDEL99.50to99.90	0	none	0	0	70	1e-6
chr16-001449706-A-AGATGCTGACTCCACGTAGAAGCAACGCTGGGGGCGGGCAAAGCTAGAGACCACAGGACCCCGGTGTCGGCCAGGGCTGGGGGCCGGG	chr16	1449706	A	AGATGCTGACTCCACGTAGAAGCAACGCTGGGGGCGGGCAAAGCTAGAGACCACAGGACCCCGGTGTCGGCCAGGGCTGGGGGCCGGG	971330.97	VQSRTrancheINDEL99.50to99.90	0	none	0	0	70	1e-6
chr16-001449706-A-AGATGCTGACTCCACGTAGAAGCAACGCTGGGGGCGGGCAAAGCTAGAGACCACAGGACCCCGGTGTCTACCAGGGCTGGGGGCCGGG	chr16	1449706	A	AGATGCTGACTCCACGTAGAAGCAACGCTGGGGGCGGGCAAAGCTAGAGACCACAGGACCCCGGTGTCTACCAGGGCTGGGGGCCGGG	971330.97	VQSRTrancheINDEL99.50to99.90	0	none	0	0	70	1e-6
chr16-001449706-A-AGATGCTGACTCCACGTAGAAGCAACGCTGGGGGCGGGCAAAGCTAGAGACCACAGGACCCCGGTGTCTGCCAGGGCAGGGGGCCGGG	chr16	1449706	A	AGATGCTGACTCCACGTAGAAGCAACGCTGGGGGCGGGCAAAGCTAGAGACCACAGGACCCCGGTGTCTGCCAGGGCAGGGGGCCGGG	971330.97	VQSRTrancheINDEL99.50to99.90	0	none	0	0	70	1e-6
chr16-001449706-A-AGATGCTGACTCCACGTAGAAGCAACGCTGGGGGCGGGCAAAGCTAGAGACCACAGGACCCCGGTGTCTGCCAGGGCGGGGGGCCGGG	chr16	1449706	A	AGATGCTGACTCCACGTAGAAGCAACGCTGGGGGCGGGCAAAGCTAGAGACCACAGGACCCCGGTGTCTGCCAGGGCGGGGGGCCGGG	971330.97	VQSRTrancheINDEL99.50to99.90	2.71e-6	nfe	2.2000000000000003e-5	0	70	2.2000000000000003e-5
chr16-001449706-A-AGATGCTGACTCCACGTAGAAGCAACGCTGGGGGCGGGCAAAGCTAGAGACCACAGGACCCCGGTGTCTGCCAGGGCTGGGGGCCAGG	chr16	1449706	A	AGATGCTGACTCCACGTAGAAGCAACGCTGGGGGCGGGCAAAGCTAGAGACCACAGGACCCCGGTGTCTGCCAGGGCTGGGGGCCAGG	971330.97	VQSRTrancheINDEL99.50to99.90	2.671e-5	nfe	9e-6	0	70	2.671e-5
chr16-001449706-A-AGATGCTGACTCCACGTAGAAGCAACGCTGGGGGCGGGCAAAGCTAGAGACCACAGGACCCCGGTGTCTGCCAGGGCTGGGGGCCGGG	chr16	1449706	A	AGATGCTGACTCCACGTAGAAGCAACGCTGGGGGCGGGCAAAGCTAGAGACCACAGGACCCCGGTGTCTGCCAGGGCTGGGGGCCGGG	971330.97	VQSRTrancheINDEL99.50to99.90	0.13169	afr	0.06698700000000002	3	70	0.13169
chr16-001449706-A-AGATGCTGACTCCACGTAGAAGCAACGCTGGGGGCGGGCAAAGCTAGAGACCACAGGACCCCGGTGTCTGCCAGGGCTGGGGGCCGTG	chr16	1449706	A	AGATGCTGACTCCACGTAGAAGCAACGCTGGGGGCGGGCAAAGCTAGAGACCACAGGACCCCGGTGTCTGCCAGGGCTGGGGGCCGTG	971330.97	VQSRTrancheINDEL99.50to99.90	0	none	0	0	70	1e-6
chr16-001449706-A-AGATGCTGACTCCACGTAGAAGCAACGCTGGGGGCGGGCAAAGCTAGAGACCACAGGACCCCGGTGTCTGCCAGGGCTGGGGGGCCGGG	chr16	1449706	A	AGATGCTGACTCCACGTAGAAGCAACGCTGGGGGCGGGCAAAGCTAGAGACCACAGGACCCCGGTGTCTGCCAGGGCTGGGGGGCCGGG	971330.97	VQSRTrancheINDEL99.50to99.90	0	none	9e-6	0	70	9e-6
chr16-001449706-A-AGATGCTGACTCCACGTAGAAGCAACGCTGGGGGCGGGCAAAGCTAGAGACCACAGGACCCTGGTGTCTGCCAGGGCTGGGGGCCGGG	chr16	1449706	A	AGATGCTGACTCCACGTAGAAGCAACGCTGGGGGCGGGCAAAGCTAGAGACCACAGGACCCTGGTGTCTGCCAGGGCTGGGGGCCGGG	971330.97	VQSRTrancheINDEL99.50to99.90	0	none	0	0	70	1e-6
chr16-001449706-A-AGATGCTGACTCCACGTAGAAGCAACGCTGGGGGCGGGCAAAGCTAGAGACCACTGGACCCCGGTGTCTGCCAGGGCTGGGGGCCGGG	chr16	1449706	A	AGATGCTGACTCCACGTAGAAGCAACGCTGGGGGCGGGCAAAGCTAGAGACCACTGGACCCCGGTGTCTGCCAGGGCTGGGGGCCGGG	971330.97	VQSRTrancheINDEL99.50to99.90	0	none	0	0	70	1e-6
chr16-001449706-A-AGATGCTGACTCCACGTAGAAGCAACGCTGGGGGCGGGCAAAGCTAGAGACCCCCGGACCCCGGGGTCGGCCAGGGCTGGGGGCCGGG	chr16	1449706	A	AGATGCTGACTCCACGTAGAAGCAACGCTGGGGGCGGGCAAAGCTAGAGACCCCCGGACCCCGGGGTCGGCCAGGGCTGGGGGCCGGG	971330.97	VQSRTrancheINDEL99.50to99.90	0	none	0	0	70	1e-6
chr16-001449706-A-AGATGCTGACTCCACGTAGAAGCAACGCTGGGGGCGGGCAAAGCTGGAGACCACAGGACCCCGGTGTCTGCCAGGGCTGGGGGCCGGG	chr16	1449706	A	AGATGCTGACTCCACGTAGAAGCAACGCTGGGGGCGGGCAAAGCTGGAGACCACAGGACCCCGGTGTCTGCCAGGGCTGGGGGCCGGG	971330.97	VQSRTrancheINDEL99.50to99.90	0	none	0	0	70	1e-6
chr16-001449706-A-AGATGCTGACTCCACGTAGAAGCAACGCTGGGGGCTGGCAAAGCTAGAGACCACAGGACCCCGGTGTCTGCCAGGGCTGGGGGCCGGG	chr16	1449706	A	AGATGCTGACTCCACGTAGAAGCAACGCTGGGGGCTGGCAAAGCTAGAGACCACAGGACCCCGGTGTCTGCCAGGGCTGGGGGCCGGG	971330.97	VQSRTrancheINDEL99.50to99.90	0	none	0	0	70	1e-6
chr16-001449706-A-AGATGCTGACTCCACGTAGAAGCAACGGTGGGGGCGGGCAAAGCTAGAGACCACAGGACCCCGGTGTCTGCCAGGGCTGGGGGCCGGG	chr16	1449706	A	AGATGCTGACTCCACGTAGAAGCAACGGTGGGGGCGGGCAAAGCTAGAGACCACAGGACCCCGGTGTCTGCCAGGGCTGGGGGCCGGG	971330.97	VQSRTrancheINDEL99.50to99.90	0	none	0	0	70	1e-6
chr16-001449706-A-AGATGCTGACTCCACGTAGAAGCACCGCTGGGGGCGGGCAAAGCTAGAGACCACAGGACCCCGGTGTCTGCCAGGGCTGGGGGCCGGG	chr16	1449706	A	AGATGCTGACTCCACGTAGAAGCACCGCTGGGGGCGGGCAAAGCTAGAGACCACAGGACCCCGGTGTCTGCCAGGGCTGGGGGCCGGG	971330.97	VQSRTrancheINDEL99.50to99.90	0	none	0	0	70	1e-6
chr16-001449706-A-AGATGCTGACTCCACGTAGAAGCATCGCTGGGGGCGGGCAAAGCTAGAGACCACAGGACCCCGGTGTCTGCCAGGGCTGGGGGCCGGG	chr16	1449706	A	AGATGCTGACTCCACGTAGAAGCATCGCTGGGGGCGGGCAAAGCTAGAGACCACAGGACCCCGGTGTCTGCCAGGGCTGGGGGCCGGG	971330.97	VQSRTrancheINDEL99.50to99.90	0	none	0	0	70	1e-6
chr16-001449708-A-*	chr16	1449708	A	*	6128.97	VQSRTrancheINDEL95.00to96.00	0	none	1.6699999999999994e-4	0	68	1.6699999999999994e-4
chr16-001449708-A-ATGCTG	chr16	1449708	A	ATGCTG	6128.97	VQSRTrancheINDEL95.00to96.00	6.54e-6	nfe	1.47e-4	0	68	1.47e-4
chr16-001449708-A-ATGCTGACTCC	chr16	1449708	A	ATGCTGACTCC	6128.97	VQSRTrancheINDEL95.00to96.00	6.54e-6	nfe	3.3800000000000046e-4	0	68	3.3800000000000046e-4
chr16-001449708-A-ATGCTGACTCCACGT	chr16	1449708	A	ATGCTGACTCCACGT	6128.97	VQSRTrancheINDEL95.00to96.00	6.54e-6	nfe	1.0799999999999996e-4	0	68	1.0799999999999996e-4
chr16-001449708-A-ATGCTGACTCCACGTAG	chr16	1449708	A	ATGCTGACTCCACGTAG	6128.97	VQSRTrancheINDEL95.00to96.00	2.906e-4	nfe	0.00105799999999999	0	68	0.00105799999999999
chr16-001449708-A-ATGCTGACTCCACGTAGAAGC	chr16	1449708	A	ATGCTGACTCCACGTAGAAGC	6128.97	VQSRTrancheINDEL95.00to96.00	2.682e-5	nfe	1.0799999999999996e-4	0	68	1.0799999999999996e-4
chr16-001449710-A-C	chr16	1449710	A	C	1086	PASS	0	none	2.08e-4	0	54	2.08e-4
chr16-001449710-A-T	chr16	1449710	A	T	1086	PASS	0	none	1.6699999999999994e-4	0	54	1.6699999999999994e-4
chr16-001449782-C-T	chr16	1449782	C	T	8340	PASS	0.0039966	nfe	0.00105599999999999	0	4	0.0039966
chr16-001449907-T-C	chr16	1449907	T	C	135260	PASS	0.15767	afr	0.03946900000000001	0	0	0.15767
chr16-001449931-A-C	chr16	1449931	A	C	107	PASS	0	none	2.2000000000000003e-5	0	0	2.2000000000000003e-5
chr16-001449931-A-T	chr16	1449931	A	T	107	PASS	0	none	0	0	0	1e-6
chr16-001450050-G-C	chr16	1450050	G	C	212011	PASS	0.070873	nfe	0.04731	0	2	0.070873
chr16-001450240-A-G	chr16	1450240	A	G	80411	PASS	0.078934	afr	0.00699	1	130	0.078934
chr16-001450258-G-A	chr16	1450258	G	A	283	PASS	1.25e-5	nfe	0	1	134	1.25e-5
chr16-001450328-CAGGACAACGCCCACGGCCCGTGAACCACGCG-C	chr16	1450328	CAGGACAACGCCCACGGCCCGTGAACCACGCG	C	2196895.97	PASS	0.0042716	eas	1.27e-4	0	132	0.0042716
chr16-001450328-CAGGACAACGCCCACGGCCCGTGAACCACGCG-CAGGACAACGCCCACGGCCCGTGAACCACGCGAGGACAACGCCCACGGCCCGTGAACCACGCG	chr16	1450328	CAGGACAACGCCCACGGCCCGTGAACCACGCG	CAGGACAACGCCCACGGCCCGTGAACCACGCGAGGACAACGCCCACGGCCCGTGAACCACGCG	2196895.97	PASS	0	none	0.07240300000000002	10	132	0.07240300000000002
chr16-001450328-CAGGACAACGCCCACGGCCCGTGAACCACGCG-CAGGACAACGCCCACGGCCCGTGAACCACGCGAGGACAACGCCCACGGCCCGTGAACCACGCGAGGACAACGCCCACGGCCCGTGAACCACGCG	chr16	1450328	CAGGACAACGCCCACGGCCCGTGAACCACGCG	CAGGACAACGCCCACGGCCCGTGAACCACGCGAGGACAACGCCCACGGCCCGTGAACCACGCGAGGACAACGCCCACGGCCCGTGAACCACGCG	2196895.97	PASS	0	none	0	0	132	1e-6
chr16-001450500-C-T	chr16	1450500	C	T	3715053	PASS	0.10608	nfe	0.080286	11	134	0.10608
chr16-001450707-G-GC	chr16	1450707	G	GC	8576224.97	PASS	0.50286	afr	0.35551899999999975	43	118	0.50286
chr16-001450796-C-A	chr16	1450796	C	A	24609	PASS	0.0034915	nfe	0.00125299999999999	1	114	0.0034915
chr16-001451575-C-T	chr16	1451575	C	T	53137	PASS	0.0085517	afr	0.00144799999999999	1	134	0.0085517
chr16-001451788-C-T	chr16	1451788	C	T	168182	PASS	0.086392	afr	0.007068	1	134	0.086392
chr16-001451957-C-T	chr16	1451957	C	T	324855	PASS	0.12846	afr	0.023148	0	104	0.12846
chr16-001452337-C-T	chr16	1452337	C	T	412388	PASS	0.099258	afr	0.06439000000000002	0	6	0.099258
chr16-001452378-C-T	chr16	1452378	C	T	189182	PASS	0.045967	nfe	0.02509800000000002	0	14	0.045967
chr16-001452640-C-T	chr16	1452640	C	T	55225	PASS	0.0050332	nfe	0.001991	1	134	0.0050332
chr16-001452672-C-T	chr16	1452672	C	T	290538	PASS	0.011361	nfe	0.00885999999999999	2	134	0.011361
chr16-001452734-C-T	chr16	1452734	C	T	221442	PASS	0.090869	afr	0.007249	1	134	0.090869
chr16-001452856-C-T	chr16	1452856	C	T	8737444	PASS	0.16674	afr	0.09681300000000002	12	134	0.16674
chr16-001452863-A-G	chr16	1452863	A	G	8296999	PASS	0.11608	afr	0.088895	12	134	0.11608
chr16-001453708-C-T	chr16	1453708	C	T	9161	PASS	7.6941e-4	nfe	2.09e-4	1	134	7.6941e-4
chr16-001453878-T-A	chr16	1453878	T	A	41022088	PASS	0.69512	eas	0.5089620000000006	63	134	0.69512
chr16-001453993-A-T	chr16	1453993	A	T	926	VQSRTrancheSNP99.80to99.90	2.875e-4	mid	0.00110799999999999	1	126	0.00110799999999999
chr16-001454008-A-T	chr16	1454008	A	T	11280	VQSRTrancheSNP99.80to99.90	0.0068559	afr	0.00932299999999998	3	112	0.00932299999999998
chr16-001454016-A-*	chr16	1454016	A	*	35779066	PASS	0	none	8.9e-5	0	124	8.9e-5
chr16-001454016-A-AG	chr16	1454016	A	AG	35779066	PASS	1.983e-5	sas	3.6999999999999985e-5	0	124	3.6999999999999985e-5
chr16-001454016-A-G	chr16	1454016	A	G	35779066	PASS	0.8445	eas	0.649057	86	124	0.8445
chr16-001454016-A-T	chr16	1454016	A	T	35779066	PASS	2.2011e-4	afr	2.09e-4	0	124	2.2011e-4
chr16-001454019-G-A	chr16	1454019	G	A	360109	PASS	0.009702	nfe	0.005777	3	134	0.009702
chr16-001454436-C-T	chr16	1454436	C	T	5503737	PASS	0.10651	nfe	0.080125	11	134	0.10651
chr16-001455369-G-A	chr16	1455369	G	A	2853120	PASS	0.11409	afr	0.089781	12	134	0.11409
chr16-001455428-C-G	chr16	1455428	C	G	18167124	PASS	0.76132	eas	0.5513600000000001	64	134	0.76132
chr16-001455557-G-A	chr16	1455557	G	A	2806692	PASS	0.10321	nfe	0.08098300000000001	11	134	0.10321
chr16-001455587-T-C	chr16	1455587	T	C	2239942	PASS	0.16676	afr	0.049268	4	134	0.16676
chr16-001455598-C-T	chr16	1455598	C	T	19804899	PASS	0.75925	eas	0.46284099999999934	52	134	0.75925
chr16-001455891-G-A	chr16	1455891	G	A	3156647	PASS	0.10189	nfe	0.083048	11	134	0.10189
chr16-001455931-G-A	chr16	1455931	G	A	3247525	PASS	0.10865	nfe	0.08130500000000002	11	134	0.10865
chr16-001455977-G-A	chr16	1455977	G	A	173614	PASS	0.056557	afr	0.005313	1	134	0.056557
chr16-001455979-C-T	chr16	1455979	C	T	3211566	PASS	0.1033	nfe	0.08176100000000001	11	134	0.1033
chr16-001456010-G-A	chr16	1456010	G	A	3730578	PASS	0.10741	nfe	0.081947999999999993	11	134	0.10741
chr16-001456033-C-A	chr16	1456033	C	A	3522583	PASS	0.1059	nfe	0.08111700000000002	11	134	0.1059
chr16-001456129-C-T	chr16	1456129	C	T	1989599	PASS	0.053326	nfe	0.038361	10	134	0.053326
chr16-001456317-A-G	chr16	1456317	A	G	2248081	PASS	0.099692	nfe	0.08227000000000001	11	134	0.099692
chr16-001457208-C-A	chr16	1457208	C	A	895333	PASS	0	none	0	1	134	1e-6
chr16-001457208-C-T	chr16	1457208	C	T	895333	PASS	0.020984	nfe	0.012177	0	134	0.020984
chr16-001457237-A-G	chr16	1457237	A	G	6388606	PASS	0.10780000000000001	nfe	0.081947999999999993	11	134	0.10780000000000001
chr16-001457275-C-T	chr16	1457275	C	T	1534241	PASS	0.022938	mid	0.01804100000000002	3	134	0.022938
chr16-001457423-G-*	chr16	1457423	G	*	31327	VQSRTrancheSNP99.80to99.90	0	none	0.00149599999999999	0	106	0.00149599999999999
chr16-001457423-G-A	chr16	1457423	G	A	31327	VQSRTrancheSNP99.80to99.90	4.5502e-4	nfe	3.6000000000000035e-4	1	106	4.5502e-4
chr16-001457427-C-*	chr16	1457427	C	*	56525	VQSRTrancheSNP99.80to99.90	0	none	0.00134899999999999	0	98	0.00134899999999999
chr16-001457427-C-T	chr16	1457427	C	T	56525	VQSRTrancheSNP99.80to99.90	0.008767	mid	0.003192	3	98	0.008767
chr16-001457457-ATGCTCAGAGACACGCGTGACGCGGCCCTTCCTGGAGACCAGAAGGACCGGTGCTCAGAGACACGCGTGACGCGGCCCTTCCTGGAGACCAGAAGGACCGG-*	chr16	1457457	ATGCTCAGAGACACGCGTGACGCGGCCCTTCCTGGAGACCAGAAGGACCGGTGCTCAGAGACACGCGTGACGCGGCCCTTCCTGGAGACCAGAAGGACCGG	*	373564	VQSRTrancheINDEL99.50to99.90	0	none	0.00108299999999999	0	78	0.00108299999999999
chr16-001457457-ATGCTCAGAGACACGCGTGACGCGGCCCTTCCTGGAGACCAGAAGGACCGGTGCTCAGAGACACGCGTGACGCGGCCCTTCCTGGAGACCAGAAGGACCGG-A	chr16	1457457	ATGCTCAGAGACACGCGTGACGCGGCCCTTCCTGGAGACCAGAAGGACCGGTGCTCAGAGACACGCGTGACGCGGCCCTTCCTGGAGACCAGAAGGACCGG	A	373564	VQSRTrancheINDEL99.50to99.90	0.006322	nfe	0.005436	0	78	0.006322
chr16-001457457-ATGCTCAGAGACACGCGTGACGCGGCCCTTCCTGGAGACCAGAAGGACCGGTGCTCAGAGACACGCGTGACGCGGCCCTTCCTGGAGACCAGAAGGACCGG-AG	chr16	1457457	ATGCTCAGAGACACGCGTGACGCGGCCCTTCCTGGAGACCAGAAGGACCGGTGCTCAGAGACACGCGTGACGCGGCCCTTCCTGGAGACCAGAAGGACCGG	AG	373564	VQSRTrancheINDEL99.50to99.90	0	none	0	0	78	1e-6
chr16-001457457-ATGCTCAGAGACACGCGTGACGCGGCCCTTCCTGGAGACCAGAAGGACCGGTGCTCAGAGACACGCGTGACGCGGCCCTTCCTGGAGACCAGAAGGACCGG-ATGCTCAGAGACACGCGTGACGCGGCCCTTCCTGGAGACCAGAAGGACCGG	chr16	1457457	ATGCTCAGAGACACGCGTGACGCGGCCCTTCCTGGAGACCAGAAGGACCGGTGCTCAGAGACACGCGTGACGCGGCCCTTCCTGGAGACCAGAAGGACCGG	ATGCTCAGAGACACGCGTGACGCGGCCCTTCCTGGAGACCAGAAGGACCGG	373564	VQSRTrancheINDEL99.50to99.90	0	none	0.023459	10	78	0.023459
chr16-001457457-ATGCTCAGAGACACGCGTGACGCGGCCCTTCCTGGAGACCAGAAGGACCGGTGCTCAGAGACACGCGTGACGCGGCCCTTCCTGGAGACCAGAAGGACCGG-GTGCTCAGAGACACGCGTGACGCGGCCCTTCCTGGAGACCAGAAGGACCGGTGCTCAGAGACACGCGTGACGCGGCCCTTCCTGGAGACCAGAAGGACCGG	chr16	1457457	ATGCTCAGAGACACGCGTGACGCGGCCCTTCCTGGAGACCAGAAGGACCGGTGCTCAGAGACACGCGTGACGCGGCCCTTCCTGGAGACCAGAAGGACCGG	GTGCTCAGAGACACGCGTGACGCGGCCCTTCCTGGAGACCAGAAGGACCGGTGCTCAGAGACACGCGTGACGCGGCCCTTCCTGGAGACCAGAAGGACCGG	373564	VQSRTrancheINDEL99.50to99.90	0	none	8.9e-5	0	78	8.9e-5
chr16-001457461-T-*	chr16	1457461	T	*	377	VQSRTrancheSNP99.80to99.90	0	none	0.02927000000000001	10	124	0.02927000000000001
chr16-001457461-T-G	chr16	1457461	T	G	377	VQSRTrancheSNP99.80to99.90	0	none	0	0	124	1e-6
chr16-001457469-ACGCG-*	chr16	1457469	ACGCG	*	1400.97	VQSRTrancheINDEL99.95to100.00	0	none	0.02927000000000001	10	124	0.02927000000000001
chr16-001457469-ACGCG-A	chr16	1457469	ACGCG	A	1400.97	VQSRTrancheINDEL99.95to100.00	6.61e-6	nfe	0	0	124	6.61e-6
chr16-001457469-ACGCG-ACG	chr16	1457469	ACGCG	ACG	1400.97	VQSRTrancheINDEL99.95to100.00	0	none	9e-6	0	124	9e-6
chr16-001457470-C-*	chr16	1457470	C	*	51815	PASS	0	none	0.02929700000000001	10	128	0.02929700000000001
chr16-001457470-C-T	chr16	1457470	C	T	51815	PASS	0.0027792	afr	7.980000000000003e-4	0	128	0.0027792
chr16-001457471-G-*	chr16	1457471	G	*	1313	VQSRTrancheSNP99.80to99.90	0	none	0.02927500000000002	10	124	0.02927500000000002
chr16-001457471-G-A	chr16	1457471	G	A	1313	VQSRTrancheSNP99.80to99.90	6.42e-6	sas	3.6999999999999985e-5	0	124	3.6999999999999985e-5
chr16-001457472-C-*	chr16	1457472	C	*	4727	VQSRTrancheSNP99.90to99.95	0	none	0.02922300000000002	10	126	0.02922300000000002
chr16-001457472-C-T	chr16	1457472	C	T	4727	VQSRTrancheSNP99.90to99.95	3.469e-4	afr	1.0799999999999996e-4	0	126	3.469e-4
chr16-001457474-TGACGCGGCCCTTCCTGGAGACCAGAAGGACCGGTGCTCAGAGACACGCGTGACGCGGCCCTTCCTGGAGACCAGAAGGACCGGTGCTCAGAGACACGC-*	chr16	1457474	TGACGCGGCCCTTCCTGGAGACCAGAAGGACCGGTGCTCAGAGACACGCGTGACGCGGCCCTTCCTGGAGACCAGAAGGACCGGTGCTCAGAGACACGC	*	1323.97	VQSRTrancheINDEL99.50to99.90	0	none	0.02916900000000002	10	122	0.02916900000000002
chr16-001457474-TGACGCGGCCCTTCCTGGAGACCAGAAGGACCGGTGCTCAGAGACACGCGTGACGCGGCCCTTCCTGGAGACCAGAAGGACCGGTGCTCAGAGACACGC-T	chr16	1457474	TGACGCGGCCCTTCCTGGAGACCAGAAGGACCGGTGCTCAGAGACACGCGTGACGCGGCCCTTCCTGGAGACCAGAAGGACCGGTGCTCAGAGACACGC	T	1323.97	VQSRTrancheINDEL99.50to99.90	0	none	9e-6	0	122	9e-6
chr16-001457474-TGACGCGGCCCTTCCTGGAGACCAGAAGGACCGGTGCTCAGAGACACGCGTGACGCGGCCCTTCCTGGAGACCAGAAGGACCGGTGCTCAGAGACACGC-TGCGTGACGCGGCCCTTCCTGGAGACCAGAAGGACCGGTGCTCAGAGACACGC	chr16	1457474	TGACGCGGCCCTTCCTGGAGACCAGAAGGACCGGTGCTCAGAGACACGCGTGACGCGGCCCTTCCTGGAGACCAGAAGGACCGGTGCTCAGAGACACGC	TGCGTGACGCGGCCCTTCCTGGAGACCAGAAGGACCGGTGCTCAGAGACACGC	1323.97	VQSRTrancheINDEL99.50to99.90	0	none	0	0	122	1e-6
chr16-001457476-ACGCGGCCC-*	chr16	1457476	ACGCGGCCC	*	821.97	VQSRTrancheINDEL99.90to99.95	0	none	0.02925100000000002	10	126	0.02925100000000002
chr16-001457476-ACGCGGCCC-A	chr16	1457476	ACGCGGCCC	A	821.97	VQSRTrancheINDEL99.90to99.95	0	none	9e-6	0	126	9e-6
chr16-001457477-C-*	chr16	1457477	C	*	13635	VQSRTrancheSNP99.80to99.90	0	none	0.02930500000000002	10	126	0.02930500000000002
chr16-001457477-C-T	chr16	1457477	C	T	13635	VQSRTrancheSNP99.80to99.90	7.8805e-4	nfe	1.88e-4	0	126	7.8805e-4
chr16-001457479-C-*	chr16	1457479	C	*	3004	VQSRTrancheSNP99.80to99.90	0	none	0.02930300000000001	10	124	0.02930300000000001
chr16-001457479-C-T	chr16	1457479	C	T	3004	VQSRTrancheSNP99.80to99.90	7.739e-5	sas	5.2999999999999994e-5	0	124	7.739e-5
chr16-001457480-G-*	chr16	1457480	G	*	4358	VQSRTrancheSNP99.90to99.95	0	none	0.02930500000000002	10	126	0.02930500000000002
chr16-001457480-G-A	chr16	1457480	G	A	4358	VQSRTrancheSNP99.90to99.95	0	none	9e-6	0	126	9e-6
chr16-001457485-TTCCTGGAGACCAGAAGGACCGGTGCTCAGAGACACGCGTGAC-*	chr16	1457485	TTCCTGGAGACCAGAAGGACCGGTGCTCAGAGACACGCGTGAC	*	765.97	VQSRTrancheINDEL99.90to99.95	0	none	0.02924800000000002	10	122	0.02924800000000002
chr16-001457485-TTCCTGGAGACCAGAAGGACCGGTGCTCAGAGACACGCGTGAC-T	chr16	1457485	TTCCTGGAGACCAGAAGGACCGGTGCTCAGAGACACGCGTGAC	T	765.97	VQSRTrancheINDEL99.90to99.95	0	none	9e-6	0	122	9e-6
chr16-001457493-GACC-*	chr16	1457493	GACC	*	121.97	VQSRTrancheINDEL99.50to99.90	0	none	0.02930500000000002	10	126	0.02930500000000002
chr16-001457493-GACC-G	chr16	1457493	GACC	G	121.97	VQSRTrancheINDEL99.50to99.90	0	none	0	0	126	1e-6
chr16-001457504-CCGG-*	chr16	1457504	CCGG	*	3561.97	VQSRTrancheINDEL99.90to99.95	0	none	0.02930500000000002	10	126	0.02930500000000002
chr16-001457504-CCGG-C	chr16	1457504	CCGG	C	3561.97	VQSRTrancheINDEL99.90to99.95	2.389e-5	afr	9e-6	0	126	2.389e-5
chr16-001457505-C-*	chr16	1457505	C	*	2553	VQSRTrancheSNP99.80to99.90	0	none	0.02935400000000001	10	122	0.02935400000000001
chr16-001457505-C-T	chr16	1457505	C	T	2553	VQSRTrancheSNP99.80to99.90	0.0013503	eas	3.6999999999999985e-5	0	122	0.0013503
chr16-001457506-GGTGCTC-*	chr16	1457506	GGTGCTC	*	3339	VQSRTrancheINDEL99.90to99.95	0	none	0.02935800000000002	10	126	0.02935800000000002
chr16-001457506-GGTGCTC-AGTGCTC	chr16	1457506	GGTGCTC	AGTGCTC	3339	VQSRTrancheINDEL99.90to99.95	0	none	0	0	126	1e-6
chr16-001457506-GGTGCTC-G	chr16	1457506	GGTGCTC	G	3339	VQSRTrancheINDEL99.90to99.95	4.57e-6	nfe	2.2000000000000003e-5	0	126	2.2000000000000003e-5
chr16-001457507-G-*	chr16	1457507	G	*	41511	VQSRTrancheSNP99.95to100.00	0	none	0.02939100000000001	10	68	0.02939100000000001
chr16-001457507-G-A	chr16	1457507	G	A	41511	VQSRTrancheSNP99.95to100.00	0.0011609	nfe	0.002162	0	68	0.002162
chr16-001457516-G-*	chr16	1457516	G	*	502694	VQSRTrancheSNP99.70to99.80	0	none	0.006188	0	128	0.006188
chr16-001457516-G-A	chr16	1457516	G	A	502694	VQSRTrancheSNP99.70to99.80	0.02055	sas	0.00930099999999998	1	128	0.02055
chr16-001457527-C-*	chr16	1457527	C	*	105787	VQSRTrancheINDEL99.50to99.90	0	none	0.006291	0	124	0.006291
chr16-001457527-C-CGCGGCCCTTCCTGGAGACCAGAAGGACCGGTGCTCAGAGACACGCGTGAT	chr16	1457527	C	CGCGGCCCTTCCTGGAGACCAGAAGGACCGGTGCTCAGAGACACGCGTGAT	105787	VQSRTrancheINDEL99.50to99.90	5.57e-6	sas	9e-6	0	124	9e-6
chr16-001457527-C-T	chr16	1457527	C	T	105787	VQSRTrancheINDEL99.50to99.90	0.003495	nfe	0.00171799999999999	1	124	0.003495
chr16-001457628-C-T	chr16	1457628	C	T	1145609	PASS	0.0055553	nfe	0.01152199999999998	4	134	0.01152199999999998
chr16-001457736-G-A	chr16	1457736	G	A	858535	PASS	0.016049	nfe	0.00831399999999999	2	134	0.016049
chr16-001457777-T-C	chr16	1457777	T	C	49313611	PASS	0.7011	eas	0.5566640000000002	71	134	0.7011
chr16-001457841-C-T	chr16	1457841	C	T	11900852	PASS	0.33068	afr	0.16238000000000002	9	134	0.33068
chr16-001457842-G-A	chr16	1457842	G	A	11558582	PASS	3.89e-6	nfe	2.2000000000000003e-5	0	134	2.2000000000000003e-5
chr16-001457842-G-C	chr16	1457842	G	C	11558582	PASS	0.31502	amr	0.15330500000000002	9	134	0.31502
chr16-001457878-AG-A	chr16	1457878	AG	A	112479.97	PASS	7.4134e-4	eas	5.2999999999999994e-5	0	132	7.4134e-4
chr16-001457878-AG-AGG	chr16	1457878	AG	AGG	112479.97	PASS	0	none	0.00264	2	132	0.00264
chr16-001458974-C-A	chr16	1458974	C	A	953193	PASS	0.094571	nfe	0.07473700000000003	11	134	0.094571
chr16-001458987-T-C	chr16	1458987	T	C	1773835	PASS	0.15895	afr	0.12518800000000002	15	134	0.15895
chr16-001459096-C-G	chr16	1459096	C	G	947	PASS	0	none	0	0	134	1e-6
chr16-001459096-C-T	chr16	1459096	C	T	947	PASS	1.42e-4	mid	0	1	134	1.42e-4
chr16-001459122-G-A	chr16	1459122	G	A	3484179	PASS	0.20476	afr	0.13118500000000002	15	134	0.20476
chr16-001459272-A-AGAGCAGCACACACGTCGGGGCCTCAGGGAAGG	chr16	1459272	A	AGAGCAGCACACACGTCGGGGCCTCAGGGAAGG	5492607.97	VQSRTrancheINDEL99.50to99.90	0	none	0	0	120	1e-6
chr16-001459272-A-AGAGCAGCAGACACGTCGGGGCCTCAGGGAAGG	chr16	1459272	A	AGAGCAGCAGACACGTCGGGGCCTCAGGGAAGG	5492607.97	VQSRTrancheINDEL99.50to99.90	0	none	0	0	120	1e-6
chr16-001459272-A-AGGAGAGCAGCAGACACATCGGGGCCTCAGGGAAGG	chr16	1459272	A	AGGAGAGCAGCAGACACATCGGGGCCTCAGGGAAGG	5492607.97	VQSRTrancheINDEL99.50to99.90	1.038e-5	amr	2.2000000000000003e-5	0	120	2.2000000000000003e-5
chr16-001459272-A-AGGAGAGCAGCAGACACGTCAGGGCCTCAGGGAAGG	chr16	1459272	A	AGGAGAGCAGCAGACACGTCAGGGCCTCAGGGAAGG	5492607.97	VQSRTrancheINDEL99.50to99.90	1.6076e-4	nfe	7.099999999999998e-5	0	120	1.6076e-4
chr16-001459272-A-AGGAGAGCAGCAGACACGTCGGGGCCTCAGGGAAGG	chr16	1459272	A	AGGAGAGCAGCAGACACGTCGGGGCCTCAGGGAAGG	5492607.97	VQSRTrancheINDEL99.50to99.90	0.20199	sas	0.3031499999999993	48	120	0.3031499999999993
chr16-001459272-A-AGGAGAGCAGCAGACATGTCGGGGCCTCAGGGAAGG	chr16	1459272	A	AGGAGAGCAGCAGACATGTCGGGGCCTCAGGGAAGG	5492607.97	VQSRTrancheINDEL99.50to99.90	0	none	0	0	120	1e-6
chr16-001459288-CGTCGGGGCCTCAGGGAAGGGGAGCTCAGCACACAAACGTCGGGGCCCCAGGGAAGGGAAGAGCAGCACACACGTCAGGGCCCCAGGGAAGGGGAGAGCAGCGCACACGTCGGGGCCCCAGGGAAGGGGAGCTCAGCACACACGTCGGGGCATCAGGGAAGGGGAGAGCAGCACACGCGTCGGGGCCTCAGGGAAGGGGAGAGCAGCACACAT-*	chr16	1459288	CGTCGGGGCCTCAGGGAAGGGGAGCTCAGCACACAAACGTCGGGGCCCCAGGGAAGGGAAGAGCAGCACACACGTCAGGGCCCCAGGGAAGGGGAGAGCAGCGCACACGTCGGGGCCCCAGGGAAGGGGAGCTCAGCACACACGTCGGGGCATCAGGGAAGGGGAGAGCAGCACACGCGTCGGGGCCTCAGGGAAGGGGAGAGCAGCACACAT	*	1905	VQSRTrancheINDEL95.00to96.00	0	none	3.160000000000005e-4	0	128	3.160000000000005e-4
chr16-001459288-CGTCGGGGCCTCAGGGAAGGGGAGCTCAGCACACAAACGTCGGGGCCCCAGGGAAGGGAAGAGCAGCACACACGTCAGGGCCCCAGGGAAGGGGAGAGCAGCGCACACGTCGGGGCCCCAGGGAAGGGGAGCTCAGCACACACGTCGGGGCATCAGGGAAGGGGAGAGCAGCACACGCGTCGGGGCCTCAGGGAAGGGGAGAGCAGCACACAT-C	chr16	1459288	CGTCGGGGCCTCAGGGAAGGGGAGCTCAGCACACAAACGTCGGGGCCCCAGGGAAGGGAAGAGCAGCACACACGTCAGGGCCCCAGGGAAGGGGAGAGCAGCGCACACGTCGGGGCCCCAGGGAAGGGGAGCTCAGCACACACGTCGGGGCATCAGGGAAGGGGAGAGCAGCACACGCGTCGGGGCCTCAGGGAAGGGGAGAGCAGCACACAT	C	1905	VQSRTrancheINDEL95.00to96.00	2.2129e-4	afr	9e-6	0	128	2.2129e-4
chr16-001459288-CGTCGGGGCCTCAGGGAAGGGGAGCTCAGCACACAAACGTCGGGGCCCCAGGGAAGGGAAGAGCAGCACACACGTCAGGGCCCCAGGGAAGGGGAGAGCAGCGCACACGTCGGGGCCCCAGGGAAGGGGAGCTCAGCACACACGTCGGGGCATCAGGGAAGGGGAGAGCAGCACACGCGTCGGGGCCTCAGGGAAGGGGAGAGCAGCACACAT-CGTCGGGGCCTCAGGGAAGGGGAGAGCAGCACACAGGTCGGGGCCTCAGGGAAGGGGAGCTCAGCACACAAACGTCGGGGCCCCAGGGAAGGGAAGAGCAGCACACACGTCAGGGCCCCAGGGAAGGGGAGAGCAGCGCACACGTCGGGGCCCCAGGGAAGGGGAGCTCAGCACACACGTCGGGGCATCAGGGAAGGGGAGAGCAGCACACGCGTCGGGGCCTCAGGGAAGGGGAGAGCAGCACACAT	chr16	1459288	CGTCGGGGCCTCAGGGAAGGGGAGCTCAGCACACAAACGTCGGGGCCCCAGGGAAGGGAAGAGCAGCACACACGTCAGGGCCCCAGGGAAGGGGAGAGCAGCGCACACGTCGGGGCCCCAGGGAAGGGGAGCTCAGCACACACGTCGGGGCATCAGGGAAGGGGAGAGCAGCACACGCGTCGGGGCCTCAGGGAAGGGGAGAGCAGCACACAT	CGTCGGGGCCTCAGGGAAGGGGAGAGCAGCACACAGGTCGGGGCCTCAGGGAAGGGGAGCTCAGCACACAAACGTCGGGGCCCCAGGGAAGGGAAGAGCAGCACACACGTCAGGGCCCCAGGGAAGGGGAGAGCAGCGCACACGTCGGGGCCCCAGGGAAGGGGAGCTCAGCACACACGTCGGGGCATCAGGGAAGGGGAGAGCAGCACACGCGTCGGGGCCTCAGGGAAGGGGAGAGCAGCACACAT	1905	VQSRTrancheINDEL95.00to96.00	0	none	2.09e-4	0	128	2.09e-4
chr16-001459288-CGTCGGGGCCTCAGGGAAGGGGAGCTCAGCACACAAACGTCGGGGCCCCAGGGAAGGGAAGAGCAGCACACACGTCAGGGCCCCAGGGAAGGGGAGAGCAGCGCACACGTCGGGGCCCCAGGGAAGGGGAGCTCAGCACACACGTCGGGGCATCAGGGAAGGGGAGAGCAGCACACGCGTCGGGGCCTCAGGGAAGGGGAGAGCAGCACACAT-CGTCGGGGCCTCAGGGAAGGGGAGAGCAGCACACATGTCGGGGCCTCAGGGAAGGGGAGCTCAGCACACAAACGTCGGGGCCCCAGGGAAGGGAAGAGCAGCACACACGTCAGGGCCCCAGGGAAGGGGAGAGCAGCGCACACGTCGGGGCCCCAGGGAAGGGGAGCTCAGCACACACGTCGGGGCATCAGGGAAGGGGAGAGCAGCACACGCGTCGGGGCCTCAGGGAAGGGGAGAGCAGCACACAT	chr16	1459288	CGTCGGGGCCTCAGGGAAGGGGAGCTCAGCACACAAACGTCGGGGCCCCAGGGAAGGGAAGAGCAGCACACACGTCAGGGCCCCAGGGAAGGGGAGAGCAGCGCACACGTCGGGGCCCCAGGGAAGGGGAGCTCAGCACACACGTCGGGGCATCAGGGAAGGGGAGAGCAGCACACGCGTCGGGGCCTCAGGGAAGGGGAGAGCAGCACACAT	CGTCGGGGCCTCAGGGAAGGGGAGAGCAGCACACATGTCGGGGCCTCAGGGAAGGGGAGCTCAGCACACAAACGTCGGGGCCCCAGGGAAGGGAAGAGCAGCACACACGTCAGGGCCCCAGGGAAGGGGAGAGCAGCGCACACGTCGGGGCCCCAGGGAAGGGGAGCTCAGCACACACGTCGGGGCATCAGGGAAGGGGAGAGCAGCACACGCGTCGGGGCCTCAGGGAAGGGGAGAGCAGCACACAT	1905	VQSRTrancheINDEL95.00to96.00	0	none	2.2000000000000003e-5	0	128	2.2000000000000003e-5
chr16-001459288-CGTCGGGGCCTCAGGGAAGGGGAGCTCAGCACACAAACGTCGGGGCCCCAGGGAAGGGAAGAGCAGCACACACGTCAGGGCCCCAGGGAAGGGGAGAGCAGCGCACACGTCGGGGCCCCAGGGAAGGGGAGCTCAGCACACACGTCGGGGCATCAGGGAAGGGGAGAGCAGCACACGCGTCGGGGCCTCAGGGAAGGGGAGAGCAGCACACAT-CGTCGGGGCCTCAGGGAAGGGGAGAGCAGCAGACATGTCGGGGCCTCAGGGAAGGGGAGCTCAGCACACAAACGTCGGGGCCCCAGGGAAGGGAAGAGCAGCACACACGTCAGGGCCCCAGGGAAGGGGAGAGCAGCGCACACGTCGGGGCCCCAGGGAAGGGGAGCTCAGCACACACGTCGGGGCATCAGGGAAGGGGAGAGCAGCACACGCGTCGGGGCCTCAGGGAAGGGGAGAGCAGCACACAT	chr16	1459288	CGTCGGGGCCTCAGGGAAGGGGAGCTCAGCACACAAACGTCGGGGCCCCAGGGAAGGGAAGAGCAGCACACACGTCAGGGCCCCAGGGAAGGGGAGAGCAGCGCACACGTCGGGGCCCCAGGGAAGGGGAGCTCAGCACACACGTCGGGGCATCAGGGAAGGGGAGAGCAGCACACGCGTCGGGGCCTCAGGGAAGGGGAGAGCAGCACACAT	CGTCGGGGCCTCAGGGAAGGGGAGAGCAGCAGACATGTCGGGGCCTCAGGGAAGGGGAGCTCAGCACACAAACGTCGGGGCCCCAGGGAAGGGAAGAGCAGCACACACGTCAGGGCCCCAGGGAAGGGGAGAGCAGCGCACACGTCGGGGCCCCAGGGAAGGGGAGCTCAGCACACACGTCGGGGCATCAGGGAAGGGGAGAGCAGCACACGCGTCGGGGCCTCAGGGAAGGGGAGAGCAGCACACAT	1905	VQSRTrancheINDEL95.00to96.00	0	none	0	1	128	1e-6
chr16-001459288-CGTCGGGGCCTCAGGGAAGGGGAGCTCAGCACACAAACGTCGGGGCCCCAGGGAAGGGAAGAGCAGCACACACGTCAGGGCCCCAGGGAAGGGGAGAGCAGCGCACACGTCGGGGCCCCAGGGAAGGGGAGCTCAGCACACACGTCGGGGCATCAGGGAAGGGGAGAGCAGCACACGCGTCGGGGCCTCAGGGAAGGGGAGAGCAGCACACAT-GGTCGGGGCCTCAGGGAAGGGGAGCTCAGCACACAAACGTCGGGGCCCCAGGGAAGGGAAGAGCAGCACACACGTCAGGGCCCCAGGGAAGGGGAGAGCAGCGCACACGTCGGGGCCCCAGGGAAGGGGAGCTCAGCACACACGTCGGGGCATCAGGGAAGGGGAGAGCAGCACACGCGTCGGGGCCTCAGGGAAGGGGAGAGCAGCACACAT	chr16	1459288	CGTCGGGGCCTCAGGGAAGGGGAGCTCAGCACACAAACGTCGGGGCCCCAGGGAAGGGAAGAGCAGCACACACGTCAGGGCCCCAGGGAAGGGGAGAGCAGCGCACACGTCGGGGCCCCAGGGAAGGGGAGCTCAGCACACACGTCGGGGCATCAGGGAAGGGGAGAGCAGCACACGCGTCGGGGCCTCAGGGAAGGGGAGAGCAGCACACAT	GGTCGGGGCCTCAGGGAAGGGGAGCTCAGCACACAAACGTCGGGGCCCCAGGGAAGGGAAGAGCAGCACACACGTCAGGGCCCCAGGGAAGGGGAGAGCAGCGCACACGTCGGGGCCCCAGGGAAGGGGAGCTCAGCACACACGTCGGGGCATCAGGGAAGGGGAGAGCAGCACACGCGTCGGGGCCTCAGGGAAGGGGAGAGCAGCACACAT	1905	VQSRTrancheINDEL95.00to96.00	0	none	0	0	128	1e-6
chr16-001459288-CGTCGGGGCCTCAGGGAAGGGGAGCTCAGCACACAAACGTCGGGGCCCCAGGGAAGGGAAGAGCAGCACACACGTCAGGGCCCCAGGGAAGGGGAGAGCAGCGCACACGTCGGGGCCCCAGGGAAGGGGAGCTCAGCACACACGTCGGGGCATCAGGGAAGGGGAGAGCAGCACACGCGTCGGGGCCTCAGGGAAGGGGAGAGCAGCACACAT-TGTCGGGGCCTCAGGGAAGGGGAGCTCAGCACACAAACGTCGGGGCCCCAGGGAAGGGAAGAGCAGCACACACGTCAGGGCCCCAGGGAAGGGGAGAGCAGCGCACACGTCGGGGCCCCAGGGAAGGGGAGCTCAGCACACACGTCGGGGCATCAGGGAAGGGGAGAGCAGCACACGCGTCGGGGCCTCAGGGAAGGGGAGAGCAGCACACAT	chr16	1459288	CGTCGGGGCCTCAGGGAAGGGGAGCTCAGCACACAAACGTCGGGGCCCCAGGGAAGGGAAGAGCAGCACACACGTCAGGGCCCCAGGGAAGGGGAGAGCAGCGCACACGTCGGGGCCCCAGGGAAGGGGAGCTCAGCACACACGTCGGGGCATCAGGGAAGGGGAGAGCAGCACACGCGTCGGGGCCTCAGGGAAGGGGAGAGCAGCACACAT	TGTCGGGGCCTCAGGGAAGGGGAGCTCAGCACACAAACGTCGGGGCCCCAGGGAAGGGAAGAGCAGCACACACGTCAGGGCCCCAGGGAAGGGGAGAGCAGCGCACACGTCGGGGCCCCAGGGAAGGGGAGCTCAGCACACACGTCGGGGCATCAGGGAAGGGGAGAGCAGCACACGCGTCGGGGCCTCAGGGAAGGGGAGAGCAGCACACAT	1905	VQSRTrancheINDEL95.00to96.00	0	none	9e-6	0	128	9e-6
chr16-001459312-C-*	chr16	1459312	C	*	124389	PASS	0	none	0.003446	0	112	0.003446
chr16-001459312-C-A	chr16	1459312	C	A	124389	PASS	0.045075	mid	0.019587	0	112	0.045075
chr16-001459312-C-CAGCAGACACGTCGGGGCCTCAGGGAAGGGGAGA	chr16	1459312	C	CAGCAGACACGTCGGGGCCTCAGGGAAGGGGAGA	124389	PASS	0	none	0	0	112	1e-6
chr16-001459312-C-CAGCAGACACGTCGGGGCCTCAGGGAGGGGGAGA	chr16	1459312	C	CAGCAGACACGTCGGGGCCTCAGGGAGGGGGAGA	124389	PASS	0	none	0	0	112	1e-6
chr16-001459312-C-CAGCAGACACGTCGGTGCCTCAGGGAAGGGGAGA	chr16	1459312	C	CAGCAGACACGTCGGTGCCTCAGGGAAGGGGAGA	124389	PASS	0	none	0	0	112	1e-6
chr16-001459312-C-G	chr16	1459312	C	G	124389	PASS	0	none	0	0	112	1e-6
chr16-001459313-T-*	chr16	1459313	T	*	128769	VQSRTrancheINDEL95.00to96.00	0	none	0.003421	0	118	0.003421
chr16-001459313-T-G	chr16	1459313	T	G	128769	VQSRTrancheINDEL95.00to96.00	0.045186	amr	0.019775	1	118	0.045186
chr16-001459313-T-TCAGCACACAAACGTCGGGGCCCCAGGGAAGGGAAGAG	chr16	1459313	T	TCAGCACACAAACGTCGGGGCCCCAGGGAAGGGAAGAG	128769	VQSRTrancheINDEL95.00to96.00	0	none	0	0	118	1e-6
chr16-001459313-T-TCAGGGAAGGGAAGAG	chr16	1459313	T	TCAGGGAAGGGAAGAG	128769	VQSRTrancheINDEL95.00to96.00	0	none	0	0	118	1e-6
chr16-001459313-T-TCAGGGAAGGGGAGAG	chr16	1459313	T	TCAGGGAAGGGGAGAG	128769	VQSRTrancheINDEL95.00to96.00	9.372e-5	sas	0.00147199999999999	0	118	0.00147199999999999
chr16-001459313-T-TCAGGGAAGGGGAGCC	chr16	1459313	T	TCAGGGAAGGGGAGCC	128769	VQSRTrancheINDEL95.00to96.00	0	none	9e-6	0	118	9e-6
chr16-001459313-T-TCAGGGAAGGGGAGCG	chr16	1459313	T	TCAGGGAAGGGGAGCG	128769	VQSRTrancheINDEL95.00to96.00	2.102e-5	nfe	5.2999999999999994e-5	0	118	5.2999999999999994e-5
chr16-001459313-T-TTCGGGGCCC	chr16	1459313	T	TTCGGGGCCC	128769	VQSRTrancheINDEL95.00to96.00	0	none	0	0	118	1e-6
chr16-001459319-C-*	chr16	1459319	C	*	108958	PASS	0	none	0.003244	0	118	0.003244
chr16-001459319-C-G	chr16	1459319	C	G	108958	PASS	0.033787	amr	0.017454	0	118	0.033787
chr16-001459321-CAA-*	chr16	1459321	CAA	*	110582.97	PASS	0	none	0.00327	0	126	0.00327
chr16-001459321-CAA-C	chr16	1459321	CAA	C	110582.97	PASS	0.023546	amr	0.02081	1	126	0.023546
chr16-001459322-AAACGTCGGGGCCCCAGGGAAGGGAAGAGCAGCACACACGTCAGGGCCCCAGGGAAGGGGAGAGCAGCGCACACGTCGGGGCCCCAGGGAAGGGGAG-*	chr16	1459322	AAACGTCGGGGCCCCAGGGAAGGGAAGAGCAGCACACACGTCAGGGCCCCAGGGAAGGGGAGAGCAGCGCACACGTCGGGGCCCCAGGGAAGGGGAG	*	654.97	VQSRTrancheINDEL99.50to99.90	0	none	0.024477	1	110	0.024477
chr16-001459322-AAACGTCGGGGCCCCAGGGAAGGGAAGAGCAGCACACACGTCAGGGCCCCAGGGAAGGGGAGAGCAGCGCACACGTCGGGGCCCCAGGGAAGGGGAG-A	chr16	1459322	AAACGTCGGGGCCCCAGGGAAGGGAAGAGCAGCACACACGTCAGGGCCCCAGGGAAGGGGAGAGCAGCGCACACGTCGGGGCCCCAGGGAAGGGGAG	A	654.97	VQSRTrancheINDEL99.50to99.90	1.6537e-4	afr	1.0799999999999996e-4	0	110	1.6537e-4
chr16-001459323-AACGTCGGGGCCCCAGGGAAGGGAAGAGCAGCACACACGTCAGGGCCCCAGGGAAGGGGAGAGCAGCGCAC-*	chr16	1459323	AACGTCGGGGCCCCAGGGAAGGGAAGAGCAGCACACACGTCAGGGCCCCAGGGAAGGGGAGAGCAGCGCAC	*	1734	VQSRTrancheINDEL95.00to96.00	0	none	0.024649	1	90	0.024649
chr16-001459323-AACGTCGGGGCCCCAGGGAAGGGAAGAGCAGCACACACGTCAGGGCCCCAGGGAAGGGGAGAGCAGCGCAC-A	chr16	1459323	AACGTCGGGGCCCCAGGGAAGGGAAGAGCAGCACACACGTCAGGGCCCCAGGGAAGGGGAGAGCAGCGCAC	A	1734	VQSRTrancheINDEL95.00to96.00	6.52e-6	nfe	9e-6	0	90	9e-6
chr16-001459323-AACGTCGGGGCCCCAGGGAAGGGAAGAGCAGCACACACGTCAGGGCCCCAGGGAAGGGGAGAGCAGCGCAC-AACGTCAGGGCCCCAGGGAAGGGGAGAGCAGCGCAC	chr16	1459323	AACGTCGGGGCCCCAGGGAAGGGAAGAGCAGCACACACGTCAGGGCCCCAGGGAAGGGGAGAGCAGCGCAC	AACGTCAGGGCCCCAGGGAAGGGGAGAGCAGCGCAC	1734	VQSRTrancheINDEL95.00to96.00	0	none	0	0	90	1e-6
chr16-001459323-AACGTCGGGGCCCCAGGGAAGGGAAGAGCAGCACACACGTCAGGGCCCCAGGGAAGGGGAGAGCAGCGCAC-CACGTCGGGGCCCCAGGGAAGGGAAGAGCAGCACACACGTCAGGGCCCCAGGGAAGGGGAGAGCAGCGCAC	chr16	1459323	AACGTCGGGGCCCCAGGGAAGGGAAGAGCAGCACACACGTCAGGGCCCCAGGGAAGGGGAGAGCAGCGCAC	CACGTCGGGGCCCCAGGGAAGGGAAGAGCAGCACACACGTCAGGGCCCCAGGGAAGGGGAGAGCAGCGCAC	1734	VQSRTrancheINDEL95.00to96.00	0	none	0.00127599999999999	0	90	0.00127599999999999
chr16-001459325-C-*	chr16	1459325	C	*	708739	PASS	0	none	0.002815	0	116	0.002815
chr16-001459325-C-G	chr16	1459325	C	G	708739	PASS	1.355e-5	nfe	1.47e-4	0	116	1.47e-4
chr16-001459325-C-T	chr16	1459325	C	T	708739	PASS	0.18379	sas	0.06196800000000001	7	116	0.18379
chr16-001459332-GCCC-*	chr16	1459332	GCCC	*	187	VQSRTrancheINDEL99.50to99.90	0	none	0.00272	0	124	0.00272
chr16-001459332-GCCC-ACCC	chr16	1459332	GCCC	ACCC	187	VQSRTrancheINDEL99.50to99.90	0	none	1.0799999999999996e-4	0	124	1.0799999999999996e-4
chr16-001459332-GCCC-G	chr16	1459332	GCCC	G	187	VQSRTrancheINDEL99.50to99.90	0	none	0	0	124	1e-6
chr16-001459335-CCAGGGAAGGGAAGAGCAGCACACACGTCAGGGCCCCAGGGAAGGGGAGAGCAGCGCACACGTCGGGGCCCCAGGGAAGGGGAGCTCAGCACACACGTCGGGGCAT-*	chr16	1459335	CCAGGGAAGGGAAGAGCAGCACACACGTCAGGGCCCCAGGGAAGGGGAGAGCAGCGCACACGTCGGGGCCCCAGGGAAGGGGAGCTCAGCACACACGTCGGGGCAT	*	62212	VQSRTrancheINDEL99.50to99.90	0	none	0.002769	0	112	0.002769
chr16-001459335-CCAGGGAAGGGAAGAGCAGCACACACGTCAGGGCCCCAGGGAAGGGGAGAGCAGCGCACACGTCGGGGCCCCAGGGAAGGGGAGCTCAGCACACACGTCGGGGCAT-C	chr16	1459335	CCAGGGAAGGGAAGAGCAGCACACACGTCAGGGCCCCAGGGAAGGGGAGAGCAGCGCACACGTCGGGGCCCCAGGGAAGGGGAGCTCAGCACACACGTCGGGGCAT	C	62212	VQSRTrancheINDEL99.50to99.90	5.205e-5	eas	9e-6	0	112	5.205e-5
chr16-001459335-CCAGGGAAGGGAAGAGCAGCACACACGTCAGGGCCCCAGGGAAGGGGAGAGCAGCGCACACGTCGGGGCCCCAGGGAAGGGGAGCTCAGCACACACGTCGGGGCAT-TCAGGGAAGGGAAGAGCAGCACACACGTCAGGGCCCCAGGGAAGGGGAGAGCAGCGCACACGTCGGGGCCCCAGGGAAGGGGAGCTCAGCACACACGTCGGGGCAT	chr16	1459335	CCAGGGAAGGGAAGAGCAGCACACACGTCAGGGCCCCAGGGAAGGGGAGAGCAGCGCACACGTCGGGGCCCCAGGGAAGGGGAGCTCAGCACACACGTCGGGGCAT	TCAGGGAAGGGAAGAGCAGCACACACGTCAGGGCCCCAGGGAAGGGGAGAGCAGCGCACACGTCGGGGCCCCAGGGAAGGGGAGCTCAGCACACACGTCGGGGCAT	62212	VQSRTrancheINDEL99.50to99.90	0	none	0.011353	1	112	0.011353
chr16-001459345-GAA-*	chr16	1459345	GAA	*	38013	VQSRTrancheINDEL99.50to99.90	0	none	0.00282	0	122	0.00282
chr16-001459345-GAA-G	chr16	1459345	GAA	G	38013	VQSRTrancheINDEL99.50to99.90	0.00423	sas	0.007156	1	122	0.007156
chr16-001459345-GAA-GA	chr16	1459345	GAA	GA	38013	VQSRTrancheINDEL99.50to99.90	0	none	0	0	122	1e-6
chr16-001459345-GAA-TAA	chr16	1459345	GAA	TAA	38013	VQSRTrancheINDEL99.50to99.90	0	none	0	0	122	1e-6
chr16-001459346-AAGAGCAGCACACACGTCAGGGCCCCAGGGAAGGGG-*	chr16	1459346	AAGAGCAGCACACACGTCAGGGCCCCAGGGAAGGGG	*	89142	PASS	0	none	0.01030099999999999	1	94	0.01030099999999999
chr16-001459346-AAGAGCAGCACACACGTCAGGGCCCCAGGGAAGGGG-A	chr16	1459346	AAGAGCAGCACACACGTCAGGGCCCCAGGGAAGGGG	A	89142	PASS	0.012511	sas	0.006039	0	94	0.012511
chr16-001459346-AAGAGCAGCACACACGTCAGGGCCCCAGGGAAGGGG-CAGAGCAGCACACACGTCAGGGCCCCAGGGAAGGGG	chr16	1459346	AAGAGCAGCACACACGTCAGGGCCCCAGGGAAGGGG	CAGAGCAGCACACACGTCAGGGCCCCAGGGAAGGGG	89142	PASS	0	none	0	0	94	1e-6
chr16-001459346-AAGAGCAGCACACACGTCAGGGCCCCAGGGAAGGGG-GAGAGCAGCACACACGTCAGGGCCCCAGGGAAGGGG	chr16	1459346	AAGAGCAGCACACACGTCAGGGCCCCAGGGAAGGGG	GAGAGCAGCACACACGTCAGGGCCCCAGGGAAGGGG	89142	PASS	0	none	0.002416	0	94	0.002416
chr16-001459346-AAGAGCAGCACACACGTCAGGGCCCCAGGGAAGGGG-TAGAGCAGCACACACGTCAGGGCCCCAGGGAAGGGG	chr16	1459346	AAGAGCAGCACACACGTCAGGGCCCCAGGGAAGGGG	TAGAGCAGCACACACGTCAGGGCCCCAGGGAAGGGG	89142	PASS	0	none	0	0	94	1e-6
chr16-001459347-A-*	chr16	1459347	A	*	141	VQSRTrancheSNP99.80to99.90	0	none	0.01464599999999999	1	120	0.01464599999999999
chr16-001459347-A-G	chr16	1459347	A	G	141	VQSRTrancheSNP99.80to99.90	0	none	0	0	120	1e-6
chr16-001459350-G-*	chr16	1459350	G	*	37774	VQSRTrancheINDEL99.50to99.90	0	none	0.006961	0	104	0.006961
chr16-001459350-G-GCT	chr16	1459350	G	GCT	37774	VQSRTrancheINDEL99.50to99.90	0.0037724	nfe	0.007194	1	104	0.007194
chr16-001459350-G-T	chr16	1459350	G	T	37774	VQSRTrancheINDEL99.50to99.90	0	none	9e-6	0	104	9e-6
chr16-001459358-C-*	chr16	1459358	C	*	21697.97	VQSRTrancheINDEL99.00to99.50	0	none	0.00894099999999999	0	124	0.00894099999999999
chr16-001459358-C-CAA	chr16	1459358	C	CAA	21697.97	VQSRTrancheINDEL99.00to99.50	0.0018595	nfe	0.00219	1	124	0.00219
chr16-001459360-CGTCAGGGCCCCAGGGAAGGGGAGAGCAGCGCACACGTCGGGGCCCCAGGGAAGGGGAGCTCAGCACACACGTCGGGGCATCAGGGAAGGGGAGAGCAGCACACGCGTCGGGGCCTCAGGGAAGGGGAGAGCAGCACACAT-*	chr16	1459360	CGTCAGGGCCCCAGGGAAGGGGAGAGCAGCGCACACGTCGGGGCCCCAGGGAAGGGGAGCTCAGCACACACGTCGGGGCATCAGGGAAGGGGAGAGCAGCACACGCGTCGGGGCCTCAGGGAAGGGGAGAGCAGCACACAT	*	18153	VQSRTrancheINDEL99.50to99.90	0	none	0.01031999999999999	0	112	0.01031999999999999
chr16-001459360-CGTCAGGGCCCCAGGGAAGGGGAGAGCAGCGCACACGTCGGGGCCCCAGGGAAGGGGAGCTCAGCACACACGTCGGGGCATCAGGGAAGGGGAGAGCAGCACACGCGTCGGGGCCTCAGGGAAGGGGAGAGCAGCACACAT-AGTCAGGGCCCCAGGGAAGGGGAGAGCAGCGCACACGTCGGGGCCCCAGGGAAGGGGAGCTCAGCACACACGTCGGGGCATCAGGGAAGGGGAGAGCAGCACACGCGTCGGGGCCTCAGGGAAGGGGAGAGCAGCACACAT	chr16	1459360	CGTCAGGGCCCCAGGGAAGGGGAGAGCAGCGCACACGTCGGGGCCCCAGGGAAGGGGAGCTCAGCACACACGTCGGGGCATCAGGGAAGGGGAGAGCAGCACACGCGTCGGGGCCTCAGGGAAGGGGAGAGCAGCACACAT	AGTCAGGGCCCCAGGGAAGGGGAGAGCAGCGCACACGTCGGGGCCCCAGGGAAGGGGAGCTCAGCACACACGTCGGGGCATCAGGGAAGGGGAGAGCAGCACACGCGTCGGGGCCTCAGGGAAGGGGAGAGCAGCACACAT	18153	VQSRTrancheINDEL99.50to99.90	0	none	9e-6	0	112	9e-6
chr16-001459360-CGTCAGGGCCCCAGGGAAGGGGAGAGCAGCGCACACGTCGGGGCCCCAGGGAAGGGGAGCTCAGCACACACGTCGGGGCATCAGGGAAGGGGAGAGCAGCACACGCGTCGGGGCCTCAGGGAAGGGGAGAGCAGCACACAT-C	chr16	1459360	CGTCAGGGCCCCAGGGAAGGGGAGAGCAGCGCACACGTCGGGGCCCCAGGGAAGGGGAGCTCAGCACACACGTCGGGGCATCAGGGAAGGGGAGAGCAGCACACGCGTCGGGGCCTCAGGGAAGGGGAGAGCAGCACACAT	C	18153	VQSRTrancheINDEL99.50to99.90	2.3385e-4	amr	0	0	112	2.3385e-4
chr16-001459360-CGTCAGGGCCCCAGGGAAGGGGAGAGCAGCGCACACGTCGGGGCCCCAGGGAAGGGGAGCTCAGCACACACGTCGGGGCATCAGGGAAGGGGAGAGCAGCACACGCGTCGGGGCCTCAGGGAAGGGGAGAGCAGCACACAT-CTCAGGGCCCCAGGGAAGGGGAGAGCAGCGCACACGTCGGGGCCCCAGGGAAGGGGAGCTCAGCACACACGTCGGGGCATCAGGGAAGGGGAGAGCAGCACACGCGTCGGGGCCTCAGGGAAGGGGAGAGCAGCACACAT	chr16	1459360	CGTCAGGGCCCCAGGGAAGGGGAGAGCAGCGCACACGTCGGGGCCCCAGGGAAGGGGAGCTCAGCACACACGTCGGGGCATCAGGGAAGGGGAGAGCAGCACACGCGTCGGGGCCTCAGGGAAGGGGAGAGCAGCACACAT	CTCAGGGCCCCAGGGAAGGGGAGAGCAGCGCACACGTCGGGGCCCCAGGGAAGGGGAGCTCAGCACACACGTCGGGGCATCAGGGAAGGGGAGAGCAGCACACGCGTCGGGGCCTCAGGGAAGGGGAGAGCAGCACACAT	18153	VQSRTrancheINDEL99.50to99.90	0	none	9e-6	0	112	9e-6
chr16-001459360-CGTCAGGGCCCCAGGGAAGGGGAGAGCAGCGCACACGTCGGGGCCCCAGGGAAGGGGAGCTCAGCACACACGTCGGGGCATCAGGGAAGGGGAGAGCAGCACACGCGTCGGGGCCTCAGGGAAGGGGAGAGCAGCACACAT-GGTCAGGGCCCCAGGGAAGGGGAGAGCAGCGCACACGTCGGGGCCCCAGGGAAGGGGAGCTCAGCACACACGTCGGGGCATCAGGGAAGGGGAGAGCAGCACACGCGTCGGGGCCTCAGGGAAGGGGAGAGCAGCACACAT	chr16	1459360	CGTCAGGGCCCCAGGGAAGGGGAGAGCAGCGCACACGTCGGGGCCCCAGGGAAGGGGAGCTCAGCACACACGTCGGGGCATCAGGGAAGGGGAGAGCAGCACACGCGTCGGGGCCTCAGGGAAGGGGAGAGCAGCACACAT	GGTCAGGGCCCCAGGGAAGGGGAGAGCAGCGCACACGTCGGGGCCCCAGGGAAGGGGAGCTCAGCACACACGTCGGGGCATCAGGGAAGGGGAGAGCAGCACACGCGTCGGGGCCTCAGGGAAGGGGAGAGCAGCACACAT	18153	VQSRTrancheINDEL99.50to99.90	0	none	2.09e-4	0	112	2.09e-4
chr16-001459360-CGTCAGGGCCCCAGGGAAGGGGAGAGCAGCGCACACGTCGGGGCCCCAGGGAAGGGGAGCTCAGCACACACGTCGGGGCATCAGGGAAGGGGAGAGCAGCACACGCGTCGGGGCCTCAGGGAAGGGGAGAGCAGCACACAT-TGTCAGGGCCCCAGGGAAGGGGAGAGCAGCGCACACGTCGGGGCCCCAGGGAAGGGGAGCTCAGCACACACGTCGGGGCATCAGGGAAGGGGAGAGCAGCACACGCGTCGGGGCCTCAGGGAAGGGGAGAGCAGCACACAT	chr16	1459360	CGTCAGGGCCCCAGGGAAGGGGAGAGCAGCGCACACGTCGGGGCCCCAGGGAAGGGGAGCTCAGCACACACGTCGGGGCATCAGGGAAGGGGAGAGCAGCACACGCGTCGGGGCCTCAGGGAAGGGGAGAGCAGCACACAT	TGTCAGGGCCCCAGGGAAGGGGAGAGCAGCGCACACGTCGGGGCCCCAGGGAAGGGGAGCTCAGCACACACGTCGGGGCATCAGGGAAGGGGAGAGCAGCACACGCGTCGGGGCCTCAGGGAAGGGGAGAGCAGCACACAT	18153	VQSRTrancheINDEL99.50to99.90	0	none	0.00191599999999999	1	112	0.00191599999999999
chr16-001459364-A-*	chr16	1459364	A	*	6009146	VQSRTrancheINDEL99.50to99.90	0	none	0.00947699999999999	0	102	0.00947699999999999
chr16-001459364-A-AAGGGGAGAGCAGCACACACGTCG	chr16	1459364	A	AAGGGGAGAGCAGCACACACGTCG	6009146	VQSRTrancheINDEL99.50to99.90	0	none	0	0	102	1e-6
chr16-001459364-A-AGGGAAGGGGAGAGCAGCACACACGTCG	chr16	1459364	A	AGGGAAGGGGAGAGCAGCACACACGTCG	6009146	VQSRTrancheINDEL99.50to99.90	9.17e-6	sas	0	0	102	9.17e-6
chr16-001459364-A-G	chr16	1459364	A	G	6009146	VQSRTrancheINDEL99.50to99.90	0.68472	afr	0.46443599999999946	65	102	0.68472
chr16-001459364-A-T	chr16	1459364	A	T	6009146	VQSRTrancheINDEL99.50to99.90	1.63e-6	nfe	9e-6	0	102	9e-6
chr16-001459381-G-*	chr16	1459381	G	*	20853	VQSRTrancheSNP99.70to99.80	0	none	0.005056	0	92	0.005056
chr16-001459381-G-A	chr16	1459381	G	A	20853	VQSRTrancheSNP99.70to99.80	0.0021365	nfe	0.002237	1	92	0.002237
chr16-001459390-G-*	chr16	1459390	G	*	3691344	VQSRTrancheSNP99.70to99.80	0	none	0.002965	0	82	0.002965
chr16-001459390-G-A	chr16	1459390	G	A	3691344	VQSRTrancheSNP99.70to99.80	0.43917	nfe	0.2999359999999999	32	82	0.43917
chr16-001459390-G-T	chr16	1459390	G	T	3691344	VQSRTrancheSNP99.70to99.80	0	none	0	0	82	1e-6
chr16-001459421-C-*	chr16	1459421	C	*	19714	PASS	0	none	0.00189499999999999	0	98	0.00189499999999999
chr16-001459421-C-T	chr16	1459421	C	T	19714	PASS	0.0043018	nfe	0.002144	2	98	0.0043018
chr16-001459439-ATCAGGGAAGGGGAGAGCAGCACACGCGTCGGGGCC-*	chr16	1459439	ATCAGGGAAGGGGAGAGCAGCACACGCGTCGGGGCC	*	89446	PASS	0	none	0.002164	0	30	0.002164
chr16-001459439-ATCAGGGAAGGGGAGAGCAGCACACGCGTCGGGGCC-A	chr16	1459439	ATCAGGGAAGGGGAGAGCAGCACACGCGTCGGGGCC	A	89446	PASS	0.0022697	afr	3.3800000000000046e-4	0	30	0.0022697
chr16-001459439-ATCAGGGAAGGGGAGAGCAGCACACGCGTCGGGGCC-CTCAGGGAAGGGGAGAGCAGCACACGCGTCGGGGCC	chr16	1459439	ATCAGGGAAGGGGAGAGCAGCACACGCGTCGGGGCC	CTCAGGGAAGGGGAGAGCAGCACACGCGTCGGGGCC	89446	PASS	0	none	0.01309199999999998	1	30	0.01309199999999998
chr16-001459463-C-*	chr16	1459463	C	*	155383	VQSRTrancheINDEL97.00to99.00	0	none	8.930000000000006e-4	0	70	8.930000000000006e-4
chr16-001459463-C-CA	chr16	1459463	C	CA	155383	VQSRTrancheINDEL97.00to99.00	0	none	9e-6	0	70	9e-6
chr16-001459463-C-CACGTCGGG	chr16	1459463	C	CACGTCGGG	155383	VQSRTrancheINDEL97.00to99.00	0.0091191	amr	0.01465399999999999	0	70	0.01465399999999999
chr16-001459463-C-T	chr16	1459463	C	T	155383	VQSRTrancheINDEL97.00to99.00	4.872e-5	sas	0	0	70	4.872e-5
chr16-001459464-G-*	chr16	1459464	G	*	708876	VQSRTrancheINDEL99.50to99.90	0	none	9.390000000000004e-4	0	12	9.390000000000004e-4
chr16-001459464-G-A	chr16	1459464	G	A	708876	VQSRTrancheINDEL99.50to99.90	0.51952	afr	0.101965	2	12	0.51952
chr16-001459464-G-GTCGGGGCCTCAGGGAAGGGGAGAGCAGCACACA	chr16	1459464	G	GTCGGGGCCTCAGGGAAGGGGAGAGCAGCACACA	708876	VQSRTrancheINDEL99.50to99.90	0	none	0	0	12	1e-6
chr16-001459465-CGTCGGGGCCTCAGGGAAGGGGAGAGCAGCACACAT-*	chr16	1459465	CGTCGGGGCCTCAGGGAAGGGGAGAGCAGCACACAT	*	238947	VQSRTrancheINDEL99.00to99.50	0	none	4.720000000000004e-4	0	38	4.720000000000004e-4
chr16-001459465-CGTCGGGGCCTCAGGGAAGGGGAGAGCAGCACACAT-C	chr16	1459465	CGTCGGGGCCTCAGGGAAGGGGAGAGCAGCACACAT	C	238947	VQSRTrancheINDEL99.00to99.50	0	none	0	0	38	1e-6
chr16-001459465-CGTCGGGGCCTCAGGGAAGGGGAGAGCAGCACACAT-CCCCAGGGAAGGGGAGAGCAGCACACAGGTCGGGGCCTCAGGGAAGGGGAGAGCAGCACACAT	chr16	1459465	CGTCGGGGCCTCAGGGAAGGGGAGAGCAGCACACAT	CCCCAGGGAAGGGGAGAGCAGCACACAGGTCGGGGCCTCAGGGAAGGGGAGAGCAGCACACAT	238947	VQSRTrancheINDEL99.00to99.50	0	none	0	0	38	1e-6
chr16-001459465-CGTCGGGGCCTCAGGGAAGGGGAGAGCAGCACACAT-CCTCAGGGAAGGGGAGAGCAGCACACACGTCGGGGCCTCAGGGAAGGGGAGAGCAGCACACAGGTCGGGGCCTCAGGGAAGGGGAGAGCAGCACACAT	chr16	1459465	CGTCGGGGCCTCAGGGAAGGGGAGAGCAGCACACAT	CCTCAGGGAAGGGGAGAGCAGCACACACGTCGGGGCCTCAGGGAAGGGGAGAGCAGCACACAGGTCGGGGCCTCAGGGAAGGGGAGAGCAGCACACAT	238947	VQSRTrancheINDEL99.00to99.50	0	none	0	0	38	1e-6
chr16-001459465-CGTCGGGGCCTCAGGGAAGGGGAGAGCAGCACACAT-CCTCAGGGAAGGGGAGAGCAGCACACAGGTCGGGGCCTCAGGGAAGGGGAGAGCAGCACACAGGTCGAGGCCTCAGGGAAGGGGAGAGCAGCACACAGGTCGGGGCCTCAGGGAAGGGGAGAGCAGCACACAT	chr16	1459465	CGTCGGGGCCTCAGGGAAGGGGAGAGCAGCACACAT	CCTCAGGGAAGGGGAGAGCAGCACACAGGTCGGGGCCTCAGGGAAGGGGAGAGCAGCACACAGGTCGAGGCCTCAGGGAAGGGGAGAGCAGCACACAGGTCGGGGCCTCAGGGAAGGGGAGAGCAGCACACAT	238947	VQSRTrancheINDEL99.00to99.50	0	none	9e-6	0	38	9e-6
chr16-001459465-CGTCGGGGCCTCAGGGAAGGGGAGAGCAGCACACAT-CCTCAGGGAAGGGGAGAGCAGCACACAGGTCGGGGCCTCAGGGAAGGGGAGAGCAGCACACAT	chr16	1459465	CGTCGGGGCCTCAGGGAAGGGGAGAGCAGCACACAT	CCTCAGGGAAGGGGAGAGCAGCACACAGGTCGGGGCCTCAGGGAAGGGGAGAGCAGCACACAT	238947	VQSRTrancheINDEL99.00to99.50	0	none	0.014782	0	38	0.014782
chr16-001459465-CGTCGGGGCCTCAGGGAAGGGGAGAGCAGCACACAT-CCTCAGGGAAGGGGAGAGCAGCACACATGTCGGGGCCTCAGGGAAGGGGAGAGCAGCACACAT	chr16	1459465	CGTCGGGGCCTCAGGGAAGGGGAGAGCAGCACACAT	CCTCAGGGAAGGGGAGAGCAGCACACATGTCGGGGCCTCAGGGAAGGGGAGAGCAGCACACAT	238947	VQSRTrancheINDEL99.00to99.50	0	none	0	0	38	1e-6
chr16-001459465-CGTCGGGGCCTCAGGGAAGGGGAGAGCAGCACACAT-GGTCGGGGCCTCAGGGAAGGGGAGAGCAGCACACAT	chr16	1459465	CGTCGGGGCCTCAGGGAAGGGGAGAGCAGCACACAT	GGTCGGGGCCTCAGGGAAGGGGAGAGCAGCACACAT	238947	VQSRTrancheINDEL99.00to99.50	0	none	0.00955099999999999	1	38	0.00955099999999999
chr16-001459465-CGTCGGGGCCTCAGGGAAGGGGAGAGCAGCACACAT-TGTCGGGGCCTCAGGGAAGGGGAGAGCAGCACACAT	chr16	1459465	CGTCGGGGCCTCAGGGAAGGGGAGAGCAGCACACAT	TGTCGGGGCCTCAGGGAAGGGGAGAGCAGCACACAT	238947	VQSRTrancheINDEL99.00to99.50	0	none	5.2999999999999994e-5	0	38	5.2999999999999994e-5
chr16-001459475-TCAGGGAAGGGGAGAGCAGCACACATGTCGGGGCCTCAGGGAAGGGGAGCTCAGCACACACTTCGGGGCCC-*	chr16	1459475	TCAGGGAAGGGGAGAGCAGCACACATGTCGGGGCCTCAGGGAAGGGGAGCTCAGCACACACTTCGGGGCCC	*	6702	VQSRTrancheINDEL99.00to99.50	0	none	3.6999999999999985e-5	0	30	3.6999999999999985e-5
chr16-001459475-TCAGGGAAGGGGAGAGCAGCACACATGTCGGGGCCTCAGGGAAGGGGAGCTCAGCACACACTTCGGGGCCC-ACAGGGAAGGGGAGAGCAGCACACATGTCGGGGCCTCAGGGAAGGGGAGCTCAGCACACACTTCGGGGCCC	chr16	1459475	TCAGGGAAGGGGAGAGCAGCACACATGTCGGGGCCTCAGGGAAGGGGAGCTCAGCACACACTTCGGGGCCC	ACAGGGAAGGGGAGAGCAGCACACATGTCGGGGCCTCAGGGAAGGGGAGCTCAGCACACACTTCGGGGCCC	6702	VQSRTrancheINDEL99.00to99.50	0	none	9e-6	0	30	9e-6
chr16-001459475-TCAGGGAAGGGGAGAGCAGCACACATGTCGGGGCCTCAGGGAAGGGGAGCTCAGCACACACTTCGGGGCCC-CCAGGGAAGGGGAGAGCAGCACACATGTCGGGGCCTCAGGGAAGGGGAGCTCAGCACACACTTCGGGGCCC	chr16	1459475	TCAGGGAAGGGGAGAGCAGCACACATGTCGGGGCCTCAGGGAAGGGGAGCTCAGCACACACTTCGGGGCCC	CCAGGGAAGGGGAGAGCAGCACACATGTCGGGGCCTCAGGGAAGGGGAGCTCAGCACACACTTCGGGGCCC	6702	VQSRTrancheINDEL99.00to99.50	0	none	2.9400000000000004e-4	0	30	2.9400000000000004e-4
chr16-001459475-TCAGGGAAGGGGAGAGCAGCACACATGTCGGGGCCTCAGGGAAGGGGAGCTCAGCACACACTTCGGGGCCC-T	chr16	1459475	TCAGGGAAGGGGAGAGCAGCACACATGTCGGGGCCTCAGGGAAGGGGAGCTCAGCACACACTTCGGGGCCC	T	6702	VQSRTrancheINDEL99.00to99.50	4.262e-5	sas	0.007101	0	30	0.007101
chr16-001459476-C-*	chr16	1459476	C	*	250	VQSRTrancheSNP99.80to99.90	0	none	0.007207	0	46	0.007207
chr16-001459476-C-G	chr16	1459476	C	G	250	VQSRTrancheSNP99.80to99.90	5.086e-5	sas	3.6999999999999985e-5	0	46	5.086e-5
chr16-001459483-G-*	chr16	1459483	G	*	524	VQSRTrancheSNP99.70to99.80	0	none	0.007207	0	44	0.007207
chr16-001459483-G-A	chr16	1459483	G	A	524	VQSRTrancheSNP99.70to99.80	6.0386e-4	eas	3.6999999999999985e-5	0	44	6.0386e-4
chr16-001459488-G-*	chr16	1459488	G	*	609	PASS	0	none	0.007208	0	50	0.007208
chr16-001459488-G-C	chr16	1459488	G	C	609	PASS	0	none	9e-6	0	50	9e-6
chr16-001459489-A-*	chr16	1459489	A	*	225	VQSRTrancheSNP99.80to99.90	0	none	0.007205	0	34	0.007205
chr16-001459489-A-C	chr16	1459489	A	C	225	VQSRTrancheSNP99.80to99.90	1.705e-5	nfe	5.2999999999999994e-5	0	34	5.2999999999999994e-5
chr16-001459490-G-*	chr16	1459490	G	*	144	VQSRTrancheSNP99.80to99.90	0	none	0.007206	0	38	0.007206
chr16-001459490-G-T	chr16	1459490	G	T	144	VQSRTrancheSNP99.80to99.90	1.098e-5	nfe	3.6999999999999985e-5	0	38	3.6999999999999985e-5
chr16-001459500-T-*	chr16	1459500	T	*	248464	VQSRTrancheSNP99.80to99.90	0	none	0.007276	0	2	0.007276
chr16-001459500-T-C	chr16	1459500	T	C	248464	VQSRTrancheSNP99.80to99.90	0.0014036	sas	3.3700000000000044e-4	0	2	0.0014036
chr16-001459500-T-G	chr16	1459500	T	G	248464	VQSRTrancheSNP99.80to99.90	0.17454	nfe	0.036293	0	2	0.17454
chr16-001459501-GTCGGGGCCTCAGGGAAGGGGAGCTCAGCACACACTTCGGGGCCCCAGGGAAGGGGAGAGCAGCACACAT-*	chr16	1459501	GTCGGGGCCTCAGGGAAGGGGAGCTCAGCACACACTTCGGGGCCCCAGGGAAGGGGAGAGCAGCACACAT	*	248	VQSRTrancheINDEL97.00to99.00	0	none	0.007151	0	24	0.007151
chr16-001459501-GTCGGGGCCTCAGGGAAGGGGAGCTCAGCACACACTTCGGGGCCCCAGGGAAGGGGAGAGCAGCACACAT-G	chr16	1459501	GTCGGGGCCTCAGGGAAGGGGAGCTCAGCACACACTTCGGGGCCCCAGGGAAGGGGAGAGCAGCACACAT	G	248	VQSRTrancheINDEL97.00to99.00	0	none	9e-6	0	24	9e-6
chr16-001459501-GTCGGGGCCTCAGGGAAGGGGAGCTCAGCACACACTTCGGGGCCCCAGGGAAGGGGAGAGCAGCACACAT-TTCGGGGCCTCAGGGAAGGGGAGCTCAGCACACACTTCGGGGCCCCAGGGAAGGGGAGAGCAGCACACAT	chr16	1459501	GTCGGGGCCTCAGGGAAGGGGAGCTCAGCACACACTTCGGGGCCCCAGGGAAGGGGAGAGCAGCACACAT	TTCGGGGCCTCAGGGAAGGGGAGCTCAGCACACACTTCGGGGCCCCAGGGAAGGGGAGAGCAGCACACAT	248	VQSRTrancheINDEL97.00to99.00	0	none	9e-6	0	24	9e-6
chr16-001459503-C-*	chr16	1459503	C	*	55	VQSRTrancheSNP99.80to99.90	0	none	0.007202	0	22	0.007202
chr16-001459503-C-T	chr16	1459503	C	T	55	VQSRTrancheSNP99.80to99.90	0	none	0	0	22	1e-6
chr16-001459505-G-*	chr16	1459505	G	*	2387	VQSRTrancheINDEL99.50to99.90	0	none	0.007202	0	24	0.007202
chr16-001459505-G-A	chr16	1459505	G	A	2387	VQSRTrancheINDEL99.50to99.90	2.627e-5	sas	8.9e-5	0	24	8.9e-5
chr16-001459505-G-GGGCCTCAGGGAAGGGGAGAGCAGCACACAGGTCGA	chr16	1459505	G	GGGCCTCAGGGAAGGGGAGAGCAGCACACAGGTCGA	2387	VQSRTrancheINDEL99.50to99.90	7.03e-5	nfe	3.590000000000004e-4	0	24	3.590000000000004e-4
chr16-001459510-TCAGGGAAGGGGAGCTCAGCACACACTTCGGGGCCC-*	chr16	1459510	TCAGGGAAGGGGAGCTCAGCACACACTTCGGGGCCC	*	19095	VQSRTrancheINDEL97.00to99.00	0	none	0.0072	0	14	0.0072
chr16-001459510-TCAGGGAAGGGGAGCTCAGCACACACTTCGGGGCCC-CCAGGGAAGGGGAGCTCAGCACACACTTCGGGGCCC	chr16	1459510	TCAGGGAAGGGGAGCTCAGCACACACTTCGGGGCCC	CCAGGGAAGGGGAGCTCAGCACACACTTCGGGGCCC	19095	VQSRTrancheINDEL97.00to99.00	0	none	2.2000000000000003e-5	0	14	2.2000000000000003e-5
chr16-001459510-TCAGGGAAGGGGAGCTCAGCACACACTTCGGGGCCC-T	chr16	1459510	TCAGGGAAGGGGAGCTCAGCACACACTTCGGGGCCC	T	19095	VQSRTrancheINDEL97.00to99.00	0.0014286	nfe	0.002357	0	14	0.002357
chr16-001459523-GCTC-*	chr16	1459523	GCTC	*	8744.97	VQSRTrancheINDEL99.50to99.90	0	none	0.00981699999999999	0	10	0.00981699999999999
chr16-001459523-GCTC-G	chr16	1459523	GCTC	G	8744.97	VQSRTrancheINDEL99.50to99.90	1.3681e-4	afr	0.00100899999999999	0	10	0.00100899999999999
chr16-001459523-GCTC-GAGCAGCACACAGGTCGAGGCCTC	chr16	1459523	GCTC	GAGCAGCACACAGGTCGAGGCCTC	8744.97	VQSRTrancheINDEL99.50to99.90	0	none	6.780000000000002e-4	0	10	6.780000000000002e-4
chr16-001459524-C-*	chr16	1459524	C	*	66283	VQSRTrancheSNP99.80to99.90	0	none	0.01104099999999999	0	8	0.01104099999999999
chr16-001459524-C-A	chr16	1459524	C	A	66283	VQSRTrancheSNP99.80to99.90	0.029984	nfe	0.01229299999999998	0	8	0.029984
chr16-001459525-TCAGCACACACTTCGGGGCCCCAGGGAAGGGGAGAG-*	chr16	1459525	TCAGCACACACTTCGGGGCCCCAGGGAAGGGGAGAG	*	71625	VQSRTrancheINDEL99.50to99.90	0	none	0.01106499999999999	0	4	0.01106499999999999
chr16-001459525-TCAGCACACACTTCGGGGCCCCAGGGAAGGGGAGAG-ACAGCACACACTTCGGGGCCCCAGGGAAGGGGAGAG	chr16	1459525	TCAGCACACACTTCGGGGCCCCAGGGAAGGGGAGAG	ACAGCACACACTTCGGGGCCCCAGGGAAGGGGAGAG	71625	VQSRTrancheINDEL99.50to99.90	0	none	0	0	4	1e-6
chr16-001459525-TCAGCACACACTTCGGGGCCCCAGGGAAGGGGAGAG-CCAGCACACACTTCGGGGCCCCAGGGAAGGGGAGAG	chr16	1459525	TCAGCACACACTTCGGGGCCCCAGGGAAGGGGAGAG	CCAGCACACACTTCGGGGCCCCAGGGAAGGGGAGAG	71625	VQSRTrancheINDEL99.50to99.90	0	none	0	0	4	1e-6
chr16-001459525-TCAGCACACACTTCGGGGCCCCAGGGAAGGGGAGAG-GCAGCACACACTTCGGGGCCCCAGGGAAGGGGAGAG	chr16	1459525	TCAGCACACACTTCGGGGCCCCAGGGAAGGGGAGAG	GCAGCACACACTTCGGGGCCCCAGGGAAGGGGAGAG	71625	VQSRTrancheINDEL99.50to99.90	0	none	0.01229099999999998	0	4	0.01229099999999998
chr16-001459525-TCAGCACACACTTCGGGGCCCCAGGGAAGGGGAGAG-T	chr16	1459525	TCAGCACACACTTCGGGGCCCCAGGGAAGGGGAGAG	T	71625	VQSRTrancheINDEL99.50to99.90	0	none	9e-6	0	4	9e-6
chr16-001459525-TCAGCACACACTTCGGGGCCCCAGGGAAGGGGAGAG-TCAGGAAAGGGGAGAGCAGCACACACTTCGGGGCCCCAGGGAAGGGGAGAG	chr16	1459525	TCAGCACACACTTCGGGGCCCCAGGGAAGGGGAGAG	TCAGGAAAGGGGAGAGCAGCACACACTTCGGGGCCCCAGGGAAGGGGAGAG	71625	VQSRTrancheINDEL99.50to99.90	0	none	0	0	4	1e-6
chr16-001459525-TCAGCACACACTTCGGGGCCCCAGGGAAGGGGAGAG-TCAGGGAAGGGGAGAGCAGCACACACTTCGGGGCCCCAGGGAAGGGGAGAG	chr16	1459525	TCAGCACACACTTCGGGGCCCCAGGGAAGGGGAGAG	TCAGGGAAGGGGAGAGCAGCACACACTTCGGGGCCCCAGGGAAGGGGAGAG	71625	VQSRTrancheINDEL99.50to99.90	0	none	6.080000000000004e-4	0	4	6.080000000000004e-4
chr16-001459526-C-*	chr16	1459526	C	*	111.97	VQSRTrancheINDEL99.90to99.95	0	none	0.01106799999999999	0	8	0.01106799999999999
chr16-001459526-C-CAGGGAAGGGGAG	chr16	1459526	C	CAGGGAAGGGGAG	111.97	VQSRTrancheINDEL99.90to99.95	0	none	9e-6	0	8	9e-6
chr16-001459534-ACTTC-*	chr16	1459534	ACTTC	*	1764.97	VQSRTrancheINDEL99.50to99.90	0	none	0.00981799999999999	0	8	0.00981799999999999
chr16-001459534-ACTTC-A	chr16	1459534	ACTTC	A	1764.97	VQSRTrancheINDEL99.50to99.90	3.332e-5	nfe	3.810000000000003e-4	0	8	3.810000000000003e-4
chr16-001459534-ACTTC-AGGTCGAGGCTTC	chr16	1459534	ACTTC	AGGTCGAGGCTTC	1764.97	VQSRTrancheINDEL99.50to99.90	0	none	9e-6	0	8	9e-6
chr16-001459535-C-*	chr16	1459535	C	*	35271	VQSRTrancheSNP99.80to99.90	0	none	0.01041599999999999	0	10	0.01041599999999999
chr16-001459535-C-G	chr16	1459535	C	G	35271	VQSRTrancheSNP99.80to99.90	0.0085968	sas	0.003943	0	10	0.0085968
chr16-001459535-C-T	chr16	1459535	C	T	35271	VQSRTrancheSNP99.80to99.90	0.0019254	sas	0.002631	0	10	0.002631
chr16-001459536-T-*	chr16	1459536	T	*	34016	VQSRTrancheSNP99.80to99.90	0	none	0.01041399999999999	0	2	0.01041399999999999
chr16-001459536-T-C	chr16	1459536	T	C	34016	VQSRTrancheSNP99.80to99.90	0	none	9e-6	0	2	9e-6
chr16-001459536-T-G	chr16	1459536	T	G	34016	VQSRTrancheSNP99.80to99.90	0.040812	sas	0.00794799999999998	0	2	0.040812
chr16-001459538-C-*	chr16	1459538	C	*	281	VQSRTrancheINDEL99.50to99.90	0	none	0.01033799999999999	0	8	0.01033799999999999
chr16-001459538-C-CAGGGAAGGGGAGAGCAGCACACA	chr16	1459538	C	CAGGGAAGGGGAGAGCAGCACACA	281	VQSRTrancheINDEL99.50to99.90	0	none	9e-6	0	8	9e-6
chr16-001459538-C-T	chr16	1459538	C	T	281	VQSRTrancheINDEL99.50to99.90	0	none	0	0	8	1e-6
chr16-001459540-G-*	chr16	1459540	G	*	14817	VQSRTrancheSNP99.80to99.90	0	none	0.009791	0	6	0.009791
chr16-001459540-G-A	chr16	1459540	G	A	14817	VQSRTrancheSNP99.80to99.90	0.0052974	sas	0.003134	0	6	0.0052974
chr16-001459545-C-*	chr16	1459545	C	*	14455	VQSRTrancheSNP99.80to99.90	0	none	0.00981599999999999	0	2	0.00981599999999999
chr16-001459545-C-T	chr16	1459545	C	T	14455	VQSRTrancheSNP99.80to99.90	0.0049642	sas	0.002857	0	2	0.0049642
chr16-001460271-T-A	chr16	1460271	T	A	1772	PASS	3.457e-5	nfe	0	0	132	3.457e-5
chr16-001460271-T-G	chr16	1460271	T	G	1772	PASS	1.914e-5	nfe	3.6999999999999985e-5	1	132	3.6999999999999985e-5
chr16-001460283-A-G	chr16	1460283	A	G	26180009	PASS	0.6766	afr	0.5651310000000002	75	132	0.6766
chr16-001460303-G-A	chr16	1460303	G	A	859201	PASS	0.053733	mid	0.01616900000000001	2	132	0.053733
chr16-001460537-A-G	chr16	1460537	A	G	10269091	PASS	0.16904	afr	0.13099700000000003	15	134	0.16904
chr16-001460561-C-T	chr16	1460561	C	T	35532	PASS	0.0061748	afr	4.500000000000005e-4	1	134	0.0061748
chr16-001460566-T-G	chr16	1460566	T	G	58312617	PASS	0.89041	afr	0.6900630000000002	93	134	0.89041
chr16-001460633-G-A	chr16	1460633	G	A	8327591	PASS	0.16719	afr	0.127447	15	134	0.16719
chr16-001460633-G-C	chr16	1460633	G	C	8327591	PASS	1.16e-6	nfe	9e-6	0	134	9e-6
chr16-001460706-CG-C	chr16	1460706	CG	C	9033539	PASS	2.106e-5	nfe	2.2000000000000003e-5	0	134	2.2000000000000003e-5
chr16-001460706-CG-GG	chr16	1460706	CG	GG	9033539	PASS	0	none	0.128146	15	134	0.128146
chr16-001460799-C-T	chr16	1460799	C	T	1663076	PASS	0.029384	afr	0.02150000000000001	4	134	0.029384
chr16-001461371-C-T	chr16	1461371	C	T	7789773	PASS	0.16932	afr	0.12680100000000002	15	134	0.16932
chr16-001461551-G-T	chr16	1461551	G	T	37718102	PASS	0.68825	afr	0.5670020000000002	77	134	0.68825
chr16-001461757-A-G	chr16	1461757	A	G	5559686	PASS	0.38732	afr	0.14907900000000002	16	134	0.38732
chr16-001461810-C-T	chr16	1461810	C	T	1813750	PASS	0.094914	nfe	0.07741700000000003	11	134	0.094914
chr16-001465161-C-T	chr16	1465161	C	T	18882295	PASS	0.46002	nfe	0.4232509999999997	64	134	0.46002
chr16-001465414-G-*	chr16	1465414	G	*	6974255	PASS	0	none	9e-6	0	134	9e-6
chr16-001465414-G-T	chr16	1465414	G	T	6974255	PASS	0.21279	afr	0.132557	15	134	0.21279
chr16-001466685-G-A	chr16	1466685	G	A	28180	PASS	0.028818	nfe	0.01592700000000001	0	0	0.028818
chr16-001466712-A-G	chr16	1466712	A	G	162668	PASS	0.39989	nfe	0.097852	0	0	0.39989
chr16-001472385-T-C	chr16	1472385	T	C	27195	PASS	0	none	0.01317799999999998	0	0	0.01317799999999998
chr16-001472387-T-C	chr16	1472387	T	C	67293	PASS	0.28895	nfe	0.039628	0	0	0.28895
chr16-001472403-C-G	chr16	1472403	C	G	25224	PASS	0	none	0.01312499999999998	0	0	0.01312499999999998
chr16-001472669-A-G	chr16	1472669	A	G	16365	PASS	0.20442	nfe	0.01148099999999998	0	0	0.20442
chr16-001474084-CAAA-*	chr16	1474084	CAAA	*	3081489	ExcessHet	0	none	9e-6	0	0	9e-6
chr16-001474084-CAAA-AAAA	chr16	1474084	CAAA	AAAA	3081489	ExcessHet	0	none	3.6999999999999985e-5	0	0	3.6999999999999985e-5
chr16-001474084-CAAA-C	chr16	1474084	CAAA	C	3081489	ExcessHet	9.68e-6	nfe	2.2000000000000003e-5	0	0	2.2000000000000003e-5
chr16-001474084-CAAA-CA	chr16	1474084	CAAA	CA	3081489	ExcessHet	0	none	0.002581	0	0	0.002581
chr16-001474084-CAAA-CAA	chr16	1474084	CAAA	CAA	3081489	ExcessHet	0	none	0.07419900000000003	0	0	0.07419900000000003
chr16-001474084-CAAA-CAAAA	chr16	1474084	CAAA	CAAAA	3081489	ExcessHet	0	none	0.23506	0	0	0.23506
chr16-001474084-CAAA-CAAAAA	chr16	1474084	CAAA	CAAAAA	3081489	ExcessHet	0	none	0.02015800000000002	0	0	0.02015800000000002
chr16-001474084-CAAA-CAAAAAA	chr16	1474084	CAAA	CAAAAAA	3081489	ExcessHet	0	none	4.480000000000004e-4	0	0	4.480000000000004e-4
chr16-001474260-G-T	chr16	1474260	G	T	8988925	PASS	0.76693	afr	0.33462099999999995	0	0	0.76693
chr16-001474773-G-*	chr16	1474773	G	*	513472.97	PASS	0	none	9e-6	0	0	9e-6
chr16-001474773-G-GGCAC	chr16	1474773	G	GGCAC	513472.97	PASS	0	none	0	0	0	1e-6
chr16-001474773-G-GGCGC	chr16	1474773	G	GGCGC	513472.97	PASS	0.27074	afr	0.049009	0	0	0.27074
chr16-001474849-A-*	chr16	1474849	A	*	6245531	PASS	0	none	0	0	12	1e-6
chr16-001474849-A-G	chr16	1474849	A	G	6245531	PASS	0.79096	afr	0.4782659999999994	7	12	0.79096
chr16-001474994-C-G	chr16	1474994	C	G	115298	PASS	0.077998	afr	0.00847399999999998	0	42	0.077998
chr16-001475108-C-A	chr16	1475108	C	A	582339	PASS	0	none	0	0	6	1e-6
chr16-001475108-C-G	chr16	1475108	C	G	582339	PASS	0.26363	sas	0.073891	1	6	0.26363
chr16-001475178-C-T	chr16	1475178	C	T	810709	PASS	0.55564	eas	0.15506400000000004	0	2	0.55564
chr16-001475255-G-C	chr16	1475255	G	C	728304	PASS	0.72503	eas	0.219659	0	0	0.72503
chr16-001475273-T-G	chr16	1475273	T	G	153	PASS	0	none	5.2999999999999994e-5	0	0	5.2999999999999994e-5
chr16-001478686-C-T	chr16	1478686	C	T	10126	PASS	0.035536	nfe	0.006656	0	0	0.035536
chr16-001486322-A-G	chr16	1486322	A	G	17646479	PASS	0.64931	afr	0.246844	34	134	0.64931
chr16-001486371-G-A	chr16	1486371	G	A	7210998	PASS	0.47119	eas	0.09490700000000002	13	134	0.47119
chr16-001486379-G-T	chr16	1486379	G	T	16472401	PASS	0.65168	afr	0.246359	34	134	0.65168
chr16-001486498-G-T	chr16	1486498	G	T	9730374	PASS	0.5503	afr	0.236807	34	134	0.5503
chr16-001486534-C-T	chr16	1486534	C	T	13194275	PASS	0.69527	afr	0.38545699999999977	55	134	0.69527
chr16-001486676-C-A	chr16	1486676	C	A	3091910	PASS	0.47192	eas	0.13524700000000003	21	134	0.47192
chr16-001487175-AC-A	chr16	1487175	AC	A	19380	VQSRTrancheINDEL95.00to96.00	0.0033305	sas	0.00901499999999999	1	130	0.00901499999999999
chr16-001487175-AC-ACC	chr16	1487175	AC	ACC	19380	VQSRTrancheINDEL95.00to96.00	0	none	0.003778	0	130	0.003778
chr16-001487175-AC-ACCC	chr16	1487175	AC	ACCC	19380	VQSRTrancheINDEL95.00to96.00	0	none	8.9e-5	0	130	8.9e-5
chr16-001487175-AC-CC	chr16	1487175	AC	CC	19380	VQSRTrancheINDEL95.00to96.00	0	none	9e-6	0	130	9e-6
chr16-001487180-C-A	chr16	1487180	C	A	712878	PASS	2.373e-5	nfe	9e-6	0	134	2.373e-5
chr16-001487180-C-G	chr16	1487180	C	G	712878	PASS	0.26067	afr	0.05568000000000001	7	134	0.26067
chr16-001487282-G-A	chr16	1487282	G	A	743729	PASS	0	none	9e-6	0	134	9e-6
chr16-001487282-G-T	chr16	1487282	G	T	743729	PASS	0.070309	nfe	0.043238	8	134	0.070309
chr16-001487413-C-T	chr16	1487413	C	T	2218695	PASS	0.14818	afr	0.07455000000000002	7	134	0.14818
chr16-001487440-C-A	chr16	1487440	C	A	1673	VQSRTrancheINDEL99.50to99.90	6.222e-5	nfe	0	1	134	6.222e-5
chr16-001487440-C-CA	chr16	1487440	C	CA	1673	VQSRTrancheINDEL99.50to99.90	0	none	0	0	134	1e-6
chr16-001487440-C-T	chr16	1487440	C	T	1673	VQSRTrancheINDEL99.50to99.90	0	none	0	0	134	1e-6
chr16-001487450-C-A	chr16	1487450	C	A	3033934	PASS	0	none	0	0	134	1e-6
chr16-001487450-C-G	chr16	1487450	C	G	3033934	PASS	0.46812	eas	0.09407500000000002	13	134	0.46812
chr16-001487454-T-*	chr16	1487454	T	*	15474981	PASS	0	none	2.7300000000000035e-4	0	134	2.7300000000000035e-4
chr16-001487454-T-C	chr16	1487454	T	C	15474981	PASS	0.8329	afr	0.38983599999999985	55	134	0.8329
chr16-001487457-G-GTAGAT	chr16	1487457	G	GTAGAT	3346450	PASS	0	none	0	0	134	1e-6
chr16-001487457-G-T	chr16	1487457	G	T	3346450	PASS	0.10836	mid	0.08586400000000001	19	134	0.10836
chr16-001487509-C-T	chr16	1487509	C	T	235056	PASS	0.013842	nfe	0.00813199999999999	2	134	0.013842
chr16-001487587-C-A	chr16	1487587	C	A	1672733	PASS	0	none	0	0	134	1e-6
chr16-001487587-C-G	chr16	1487587	C	G	1672733	PASS	0.070383	nfe	0.04683900000000001	8	134	0.070383
chr16-001487587-C-T	chr16	1487587	C	T	1672733	PASS	3.1e-7	nfe	0	0	134	1e-6
chr16-001487600-A-G	chr16	1487600	A	G	3428229	PASS	0.11417	mid	0.093028	20	134	0.11417
chr16-001487692-C-A	chr16	1487692	C	A	4101079	PASS	0.28087	afr	0.088386	7	134	0.28087
chr16-001487838-G-A	chr16	1487838	G	A	10673810	PASS	0.53593	eas	0.233867	40	134	0.53593
chr16-001487873-G-A	chr16	1487873	G	A	2975526	PASS	0.28488	afr	0.065337	6	134	0.28488
chr16-001488262-C-T	chr16	1488262	C	T	1936689	PASS	0.14909	afr	0.07570200000000002	7	134	0.14909
chr16-001488295-G-A	chr16	1488295	G	A	2023712	PASS	0.36941	afr	0.07029	8	134	0.36941
chr16-001488362-C-A	chr16	1488362	C	A	15706965	PASS	0.69895	afr	0.3988369999999994	56	134	0.69895
chr16-001488432-A-G	chr16	1488432	A	G	10407775	PASS	0.53101	eas	0.244524	40	134	0.53101
chr16-001488463-C-T	chr16	1488463	C	T	8894891	PASS	0.52972	eas	0.24131300000000003	40	134	0.52972
chr16-001488517-C-A	chr16	1488517	C	A	136619	PASS	0.010982	nfe	0.005416	2	134	0.010982
chr16-001488559-G-A	chr16	1488559	G	A	921584	PASS	0.062505	nfe	0.04425100000000002	8	134	0.062505
chr16-001488691-A-C	chr16	1488691	A	C	4596514	PASS	0.5916	eas	0.244497	40	134	0.5916
chr16-001494300-G-C	chr16	1494300	G	C	20011105	PASS	0.5368	eas	0.2493	40	134	0.5368
chr16-001494301-A-G	chr16	1494301	A	G	20022544	PASS	0.53685	eas	0.2493	40	134	0.53685
chr16-001494718-T-A	chr16	1494718	T	A	116632	PASS	0.0067332	nfe	0.003702	1	134	0.0067332
chr16-001495447-A-G	chr16	1495447	A	G	31004786	PASS	0.69418	amr	0.5704660000000003	81	134	0.69418
chr16-001496931-G-C	chr16	1496931	G	C	800	PASS	1.276e-5	nfe	0	1	132	1.276e-5
chr16-001496931-G-T	chr16	1496931	G	T	800	PASS	1.13e-6	nfe	2.7300000000000035e-4	0	132	2.7300000000000035e-4
chr16-001497053-G-A	chr16	1497053	G	A	3053	PASS	1.213e-5	nfe	3.6999999999999985e-5	1	134	3.6999999999999985e-5
chr16-001497219-C-T	chr16	1497219	C	T	17392596	PASS	0.77723	nfe	0.6751440000000006	92	134	0.77723
chr16-001497476-T-C	chr16	1497476	T	C	4470817	PASS	0.49598	afr	0.161841	22	134	0.49598
chr16-001499342-GC-*	chr16	1499342	GC	*	11656973.97	PASS	0	none	9e-6	0	134	9e-6
chr16-001499342-GC-G	chr16	1499342	GC	G	11656973.97	PASS	0.52214	sas	0.3122319999999997	33	134	0.52214
chr16-001499343-C-*	chr16	1499343	C	*	1824	PASS	0	none	0.3122319999999997	33	134	0.3122319999999997
chr16-001499343-C-A	chr16	1499343	C	A	1824	PASS	2.52e-6	nfe	9e-6	0	134	9e-6
chr16-001499947-G-T	chr16	1499947	G	T	22137	PASS	0.022168	afr	0.00108399999999999	1	134	0.022168
chr16-001500112-G-A	chr16	1500112	G	A	328409	PASS	0.012392	sas	0.00891199999999999	1	134	0.012392
chr16-001500213-C-T	chr16	1500213	C	T	1836400	PASS	0.28189	amr	0.043398	8	134	0.28189
chr16-001500327-G-A	chr16	1500327	G	A	836034	PASS	0.15999	afr	0.01440699999999999	1	134	0.15999
chr16-001500370-G-A	chr16	1500370	G	A	556980	PASS	0.012592	nfe	0.00787199999999998	1	134	0.012592
chr16-001500397-C-T	chr16	1500397	C	T	3398	VQSRTrancheSNP99.90to99.95	1.219e-5	nfe	0	1	134	1.219e-5
chr16-001500408-C-T	chr16	1500408	C	T	560115	PASS	0.019139	nfe	0.00878199999999999	1	134	0.019139
chr16-001500811-G-A	chr16	1500811	G	A	58442	PASS	0.0027306	nfe	0.001991	1	134	0.0027306
chr16-001501441-C-T	chr16	1501441	C	T	45730	PASS	0.023837	afr	0.00105999999999999	1	134	0.023837
chr16-001501628-C-G	chr16	1501628	C	G	234782	PASS	0	none	0	0	134	1e-6
chr16-001501628-C-T	chr16	1501628	C	T	234782	PASS	0.011365	nfe	0.00781999999999999	2	134	0.011365
chr16-001501825-C-G	chr16	1501825	C	G	8991898	PASS	0.27039	nfe	0.203068	35	134	0.27039
chr16-001501857-G-T	chr16	1501857	G	T	1119	PASS	4.333e-5	nfe	0	1	134	4.333e-5
chr16-001502453-T-C	chr16	1502453	T	C	1345497	PASS	0.34404	afr	0.038307	1	134	0.34404
chr16-001502569-G-A	chr16	1502569	G	A	3609941	PASS	0.18998	eas	0.106884	14	134	0.18998
chr16-001502760-C-T	chr16	1502760	C	T	895083	PASS	0.27106	amr	0.01711800000000001	2	134	0.27106
chr16-001502771-C-T	chr16	1502771	C	T	684709	PASS	0.023877	nfe	0.01393499999999999	3	134	0.023877
chr16-001502772-G-A	chr16	1502772	G	A	473508	PASS	0.01531	nfe	0.00992799999999998	1	134	0.01531
chr16-001502812-C-T	chr16	1502812	C	T	378352	PASS	0.09409	afr	0.01011099999999999	1	134	0.09409
chr16-001502875-C-G	chr16	1502875	C	G	3402974	PASS	0.25322	afr	0.08039300000000002	10	134	0.25322
chr16-001503047-G-A	chr16	1503047	G	A	2229029	PASS	0.29035	amr	0.043878	8	134	0.29035
chr16-001503048-C-A	chr16	1503048	C	A	2228183	PASS	0.29044	amr	0.043878	8	134	0.29044
chr16-001503048-C-G	chr16	1503048	C	G	2228183	PASS	0	none	0	0	134	1e-6
chr16-001505118-G-A	chr16	1505118	G	A	8831	PASS	0.0025461	nfe	0.00142299999999999	1	116	0.0025461
chr16-001505197-G-A	chr16	1505197	G	A	599587	PASS	0.12239	afr	0.063533	9	128	0.12239
chr16-001505293-C-T	chr16	1505293	C	T	12700	PASS	0.01624	afr	7.270000000000004e-4	1	134	0.01624
chr16-001505541-G-A	chr16	1505541	G	A	13308	PASS	0.005776	afr	2.2999999999999995e-4	1	134	0.005776
chr16-001505588-A-G	chr16	1505588	A	G	8492017	PASS	0.78109	afr	0.3166539999999999	36	130	0.78109
chr16-001505628-C-*	chr16	1505628	C	*	2552	VQSRTrancheSNP99.80to99.90	0	none	9e-6	0	70	9e-6
chr16-001505628-C-G	chr16	1505628	C	G	2552	VQSRTrancheSNP99.80to99.90	3.591e-4	nfe	0.00127499999999999	1	70	0.00127499999999999
chr16-001505628-C-T	chr16	1505628	C	T	2552	VQSRTrancheSNP99.80to99.90	1.285e-5	eas	9e-6	0	70	1.285e-5
chr16-001505632-CA-*	chr16	1505632	CA	*	526	VQSRTrancheINDEL99.90to99.95	0	none	0	0	94	1e-6
chr16-001505632-CA-AA	chr16	1505632	CA	AA	526	VQSRTrancheINDEL99.90to99.95	0	none	1.27e-4	1	94	1.27e-4
chr16-001505632-CA-C	chr16	1505632	CA	C	526	VQSRTrancheINDEL99.90to99.95	4.5e-7	nfe	8.9e-5	0	94	8.9e-5
chr16-001505632-CA-GA	chr16	1505632	CA	GA	526	VQSRTrancheINDEL99.90to99.95	0	none	0	1	94	1e-6
chr16-001505633-A-*	chr16	1505633	A	*	2551	VQSRTrancheSNP99.80to99.90	0	none	1.0799999999999996e-4	0	66	1.0799999999999996e-4
chr16-001505633-A-C	chr16	1505633	A	C	2551	VQSRTrancheSNP99.80to99.90	0	none	1.0799999999999996e-4	0	66	1.0799999999999996e-4
chr16-001505633-A-T	chr16	1505633	A	T	2551	VQSRTrancheSNP99.80to99.90	0.0017202	nfe	0.00146999999999999	1	66	0.0017202
chr16-001505639-A-*	chr16	1505639	A	*	1283	VQSRTrancheSNP99.80to99.90	0	none	5.2999999999999994e-5	0	80	5.2999999999999994e-5
chr16-001505639-A-C	chr16	1505639	A	C	1283	VQSRTrancheSNP99.80to99.90	3.679e-5	afr	4.270000000000005e-4	0	80	4.270000000000005e-4
chr16-001505639-A-G	chr16	1505639	A	G	1283	VQSRTrancheSNP99.80to99.90	5.96e-6	nfe	2.2999999999999995e-4	1	80	2.2999999999999995e-4
chr16-001505639-A-T	chr16	1505639	A	T	1283	VQSRTrancheSNP99.80to99.90	0	none	0	0	80	1e-6
chr16-001505641-CGTGG-*	chr16	1505641	CGTGG	*	8508	VQSRTrancheINDEL99.50to99.90	0	none	9e-6	0	64	9e-6
chr16-001505641-CGTGG-C	chr16	1505641	CGTGG	C	8508	VQSRTrancheINDEL99.50to99.90	2.0329e-4	nfe	3.600000000000004e-4	0	64	3.600000000000004e-4
chr16-001505641-CGTGG-CCGGTGG	chr16	1505641	CGTGG	CCGGTGG	8508	VQSRTrancheINDEL99.50to99.90	0	none	9e-6	0	64	9e-6
chr16-001505641-CGTGG-CGGTGG	chr16	1505641	CGTGG	CGGTGG	8508	VQSRTrancheINDEL99.50to99.90	0	none	2.08e-4	0	64	2.08e-4
chr16-001505641-CGTGG-GGTGG	chr16	1505641	CGTGG	GGTGG	8508	VQSRTrancheINDEL99.50to99.90	0	none	0.002161	1	64	0.002161
chr16-001505641-CGTGG-TGTGG	chr16	1505641	CGTGG	TGTGG	8508	VQSRTrancheINDEL99.50to99.90	0	none	1.6699999999999994e-4	0	64	1.6699999999999994e-4
chr16-001505643-TG-*	chr16	1505643	TG	*	3666	VQSRTrancheINDEL99.50to99.90	0	none	4.04e-4	0	76	4.04e-4
chr16-001505643-TG-GG	chr16	1505643	TG	GG	3666	VQSRTrancheINDEL99.50to99.90	0	none	0.002236	3	76	0.002236
chr16-001505643-TG-T	chr16	1505643	TG	T	3666	VQSRTrancheINDEL99.50to99.90	0	none	0	0	76	1e-6
chr16-001505647-TGGGTGGG-*	chr16	1505647	TGGGTGGG	*	6854	VQSRTrancheINDEL99.50to99.90	0	none	0	0	68	1e-6
chr16-001505647-TGGGTGGG-GGGGTGGG	chr16	1505647	TGGGTGGG	GGGGTGGG	6854	VQSRTrancheINDEL99.50to99.90	0	none	0.004612	4	68	0.004612
chr16-001505647-TGGGTGGG-T	chr16	1505647	TGGGTGGG	T	6854	VQSRTrancheINDEL99.50to99.90	0	none	0	0	68	1e-6
chr16-001505647-TGGGTGGG-TGGGGGGGTGGG	chr16	1505647	TGGGTGGG	TGGGGGGGTGGG	6854	VQSRTrancheINDEL99.50to99.90	0	none	9e-6	0	68	9e-6
chr16-001505647-TGGGTGGG-TTGGG	chr16	1505647	TGGGTGGG	TTGGG	6854	VQSRTrancheINDEL99.50to99.90	0	none	0	0	68	1e-6
chr16-001505651-T-*	chr16	1505651	T	*	6375	VQSRTrancheINDEL99.90to99.95	0	none	0	0	72	1e-6
chr16-001505651-T-A	chr16	1505651	T	A	6375	VQSRTrancheINDEL99.90to99.95	0	none	0	0	72	1e-6
chr16-001505651-T-G	chr16	1505651	T	G	6375	VQSRTrancheINDEL99.90to99.95	0.0048752	nfe	0.005227	2	72	0.005227
chr16-001505651-T-TGGGGGGGG	chr16	1505651	T	TGGGGGGGG	6375	VQSRTrancheINDEL99.90to99.95	0	none	0	0	72	1e-6
chr16-001505654-G-*	chr16	1505654	G	*	5205	VQSRTrancheINDEL99.95to100.00	0	none	0	0	72	1e-6
chr16-001505654-G-A	chr16	1505654	G	A	5205	VQSRTrancheINDEL99.95to100.00	1.7849e-4	nfe	9e-6	0	72	1.7849e-4
chr16-001505654-G-C	chr16	1505654	G	C	5205	VQSRTrancheINDEL99.95to100.00	9.3115e-4	nfe	2.5100000000000014e-4	0	72	9.3115e-4
chr16-001505654-G-GC	chr16	1505654	G	GC	5205	VQSRTrancheINDEL99.95to100.00	3.3704e-4	nfe	3.8200000000000034e-4	0	72	3.8200000000000034e-4
chr16-001505654-G-GGA	chr16	1505654	G	GGA	5205	VQSRTrancheINDEL99.95to100.00	1.201e-5	nfe	0	0	72	1.201e-5
chr16-001505654-G-GGGGA	chr16	1505654	G	GGGGA	5205	VQSRTrancheINDEL99.95to100.00	2.56e-6	nfe	0	0	72	2.56e-6
chr16-001505654-G-GGGGGGGGT	chr16	1505654	G	GGGGGGGGT	5205	VQSRTrancheINDEL99.95to100.00	0	none	2.2000000000000003e-5	0	72	2.2000000000000003e-5
chr16-001505654-G-GGGGT	chr16	1505654	G	GGGGT	5205	VQSRTrancheINDEL99.95to100.00	1.455e-5	nfe	6.999999999999998e-5	0	72	6.999999999999998e-5
chr16-001505654-G-GT	chr16	1505654	G	GT	5205	VQSRTrancheINDEL99.95to100.00	1.5586e-4	nfe	1.6699999999999994e-4	1	72	1.6699999999999994e-4
chr16-001505654-G-T	chr16	1505654	G	T	5205	VQSRTrancheINDEL99.95to100.00	0.025282	nfe	0.003874	0	72	0.025282
chr16-001505691-G-A	chr16	1505691	G	A	5450	PASS	9.379e-5	nfe	1.6699999999999994e-4	1	130	1.6699999999999994e-4
chr16-001506368-A-G	chr16	1506368	A	G	7896	PASS	0.0043428	afr	1.27e-4	1	134	0.0043428
chr16-001506499-A-G	chr16	1506499	A	G	1286685	PASS	0.16899	afr	0.07924	13	134	0.16899
chr16-001506499-A-T	chr16	1506499	A	T	1286685	PASS	7.7e-7	nfe	0	0	134	1e-6
chr16-001506619-G-A	chr16	1506619	G	A	206	PASS	2.607e-5	eas	0	1	124	2.607e-5
chr16-001506638-G-A	chr16	1506638	G	A	960313	PASS	0.14678	afr	0.07006500000000002	10	128	0.14678
chr16-001506683-G-GC	chr16	1506683	G	GC	1712588.97	PASS	0.2674	amr	0.115947	17	128	0.2674
chr16-001507079-G-A	chr16	1507079	G	A	815582	PASS	0.039817	sas	0.01822500000000001	3	134	0.039817
chr16-001507083-T-C	chr16	1507083	T	C	487789	PASS	0.020835	nfe	0.01419699999999998	3	134	0.020835
chr16-001507089-A-G	chr16	1507089	A	G	13640552	PASS	0.65455	afr	0.3659969999999993	42	134	0.65455
chr16-001507167-C-A	chr16	1507167	C	A	4219	PASS	0	none	0	1	134	1e-6
chr16-001507167-C-G	chr16	1507167	C	G	4219	PASS	7.7e-7	nfe	3.6999999999999985e-5	0	134	3.6999999999999985e-5
chr16-001507267-C-T	chr16	1507267	C	T	9719198	PASS	0.33132	afr	0.212882	22	134	0.33132
chr16-001507595-C-T	chr16	1507595	C	T	127623	PASS	0.0087773	sas	0.003271	1	134	0.0087773
chr16-001507605-G-A	chr16	1507605	G	A	647	PASS	1.2151e-4	nfe	0	1	134	1.2151e-4
chr16-001507749-GTGTGTCGGCCCGGGGTGTGTGTGTATGTGTGTGTGTGTGTGTGAGAGA-*	chr16	1507749	GTGTGTCGGCCCGGGGTGTGTGTGTATGTGTGTGTGTGTGTGTGAGAGA	*	960852.97	PASS	0	none	9e-6	0	134	9e-6
chr16-001507749-GTGTGTCGGCCCGGGGTGTGTGTGTATGTGTGTGTGTGTGTGTGAGAGA-G	chr16	1507749	GTGTGTCGGCCCGGGGTGTGTGTGTATGTGTGTGTGTGTGTGTGAGAGA	G	960852.97	PASS	0.20738	amr	0.03963900000000001	7	134	0.20738
chr16-001507755-C-*	chr16	1507755	C	*	1481	PASS	0	none	0.03971500000000001	7	130	0.03971500000000001
chr16-001507755-C-T	chr16	1507755	C	T	1481	PASS	5.1247e-4	afr	9e-6	0	130	5.1247e-4
chr16-001507760-C-*	chr16	1507760	C	*	3065	PASS	0	none	0.03971500000000001	7	130	0.03971500000000001
chr16-001507760-C-T	chr16	1507760	C	T	3065	PASS	3.6324e-4	eas	3.6999999999999985e-5	0	130	3.6324e-4
chr16-001507761-G-*	chr16	1507761	G	*	3208	PASS	0	none	0.03971500000000001	7	130	0.03971500000000001
chr16-001507761-G-A	chr16	1507761	G	A	3208	PASS	4.429e-5	nfe	9e-6	0	130	4.429e-5
chr16-001507762-G-*	chr16	1507762	G	*	8114	PASS	0	none	0.03971500000000001	7	130	0.03971500000000001
chr16-001507762-G-A	chr16	1507762	G	A	8114	PASS	1.6947e-4	afr	2.7300000000000035e-4	0	130	2.7300000000000035e-4
chr16-001507763-GGTGTGTGTGTATGTGTGTGTGTGTGTGTGAGAGATGTGTCGGCCCGGGGTGTGTGTGTGTGTGTGTGTGATGTGTGTTGGCCCGGGGTGTGTGTGTGTGTGTGTGTGTGT-*	chr16	1507763	GGTGTGTGTGTATGTGTGTGTGTGTGTGTGAGAGATGTGTCGGCCCGGGGTGTGTGTGTGTGTGTGTGTGATGTGTGTTGGCCCGGGGTGTGTGTGTGTGTGTGTGTGTGT	*	423467.97	PASS	0	none	0.039608	7	130	0.039608
chr16-001507763-GGTGTGTGTGTATGTGTGTGTGTGTGTGTGAGAGATGTGTCGGCCCGGGGTGTGTGTGTGTGTGTGTGTGATGTGTGTTGGCCCGGGGTGTGTGTGTGTGTGTGTGTGTGT-G	chr16	1507763	GGTGTGTGTGTATGTGTGTGTGTGTGTGTGAGAGATGTGTCGGCCCGGGGTGTGTGTGTGTGTGTGTGTGATGTGTGTTGGCCCGGGGTGTGTGTGTGTGTGTGTGTGTGT	G	423467.97	PASS	2.9e-6	nfe	0	0	130	2.9e-6
chr16-001507763-GGTGTGTGTGTATGTGTGTGTGTGTGTGTGAGAGATGTGTCGGCCCGGGGTGTGTGTGTGTGTGTGTGTGATGTGTGTTGGCCCGGGGTGTGTGTGTGTGTGTGTGTGTGT-GGTGT	chr16	1507763	GGTGTGTGTGTATGTGTGTGTGTGTGTGTGAGAGATGTGTCGGCCCGGGGTGTGTGTGTGTGTGTGTGTGATGTGTGTTGGCCCGGGGTGTGTGTGTGTGTGTGTGTGTGT	GGTGT	423467.97	PASS	0	none	0	0	130	1e-6
chr16-001507763-GGTGTGTGTGTATGTGTGTGTGTGTGTGTGAGAGATGTGTCGGCCCGGGGTGTGTGTGTGTGTGTGTGTGATGTGTGTTGGCCCGGGGTGTGTGTGTGTGTGTGTGTGTGT-GGTGTGTATGTGTGTGTGTGTGTGTGAGAGATGTGTCGGCCCGGGGTGTGTGTGTGTGTGTGTGTGATGTGTGTTGGCCCGGGGTGTGTGTGTGTGTGTGTGTGTGT	chr16	1507763	GGTGTGTGTGTATGTGTGTGTGTGTGTGTGAGAGATGTGTCGGCCCGGGGTGTGTGTGTGTGTGTGTGTGATGTGTGTTGGCCCGGGGTGTGTGTGTGTGTGTGTGTGTGT	GGTGTGTATGTGTGTGTGTGTGTGTGAGAGATGTGTCGGCCCGGGGTGTGTGTGTGTGTGTGTGTGATGTGTGTTGGCCCGGGGTGTGTGTGTGTGTGTGTGTGTGT	423467.97	PASS	0	none	0.00833899999999999	1	130	0.00833899999999999
chr16-001507763-GGTGTGTGTGTATGTGTGTGTGTGTGTGTGAGAGATGTGTCGGCCCGGGGTGTGTGTGTGTGTGTGTGTGATGTGTGTTGGCCCGGGGTGTGTGTGTGTGTGTGTGTGTGT-GGTGTGTGTATGTGTGTGTGTGTGTGTGAGAGATGTGTCGGCCCGGGGTGTGTGTGTGTGTGTGTGTGATGTGTGTTGGCCCGGGGTGTGTGTGTGTGTGTGTGTGTGT	chr16	1507763	GGTGTGTGTGTATGTGTGTGTGTGTGTGTGAGAGATGTGTCGGCCCGGGGTGTGTGTGTGTGTGTGTGTGATGTGTGTTGGCCCGGGGTGTGTGTGTGTGTGTGTGTGTGT	GGTGTGTGTATGTGTGTGTGTGTGTGTGAGAGATGTGTCGGCCCGGGGTGTGTGTGTGTGTGTGTGTGATGTGTGTTGGCCCGGGGTGTGTGTGTGTGTGTGTGTGTGT	423467.97	PASS	0	none	5.2999999999999994e-5	0	130	5.2999999999999994e-5
chr16-001507763-GGTGTGTGTGTATGTGTGTGTGTGTGTGTGAGAGATGTGTCGGCCCGGGGTGTGTGTGTGTGTGTGTGTGATGTGTGTTGGCCCGGGGTGTGTGTGTGTGTGTGTGTGTGT-GGTGTGTGTGTGTGTGT	chr16	1507763	GGTGTGTGTGTATGTGTGTGTGTGTGTGTGAGAGATGTGTCGGCCCGGGGTGTGTGTGTGTGTGTGTGTGATGTGTGTTGGCCCGGGGTGTGTGTGTGTGTGTGTGTGTGT	GGTGTGTGTGTGTGTGT	423467.97	PASS	0	none	0	0	130	1e-6
chr16-001507763-GGTGTGTGTGTATGTGTGTGTGTGTGTGTGAGAGATGTGTCGGCCCGGGGTGTGTGTGTGTGTGTGTGTGATGTGTGTTGGCCCGGGGTGTGTGTGTGTGTGTGTGTGTGT-GGTGTGTGTGTGTGTGTGATGTGTGTTGGCCCGGGGTGTGTGTGTGTGTGTGTGTGTGT	chr16	1507763	GGTGTGTGTGTATGTGTGTGTGTGTGTGTGAGAGATGTGTCGGCCCGGGGTGTGTGTGTGTGTGTGTGTGATGTGTGTTGGCCCGGGGTGTGTGTGTGTGTGTGTGTGTGT	GGTGTGTGTGTGTGTGTGATGTGTGTTGGCCCGGGGTGTGTGTGTGTGTGTGTGTGTGT	423467.97	PASS	0	none	2.2000000000000003e-5	0	130	2.2000000000000003e-5
chr16-001507763-GGTGTGTGTGTATGTGTGTGTGTGTGTGTGAGAGATGTGTCGGCCCGGGGTGTGTGTGTGTGTGTGTGTGATGTGTGTTGGCCCGGGGTGTGTGTGTGTGTGTGTGTGTGT-GGTGTGTGTGTGTGTGTGT	chr16	1507763	GGTGTGTGTGTATGTGTGTGTGTGTGTGTGAGAGATGTGTCGGCCCGGGGTGTGTGTGTGTGTGTGTGTGATGTGTGTTGGCCCGGGGTGTGTGTGTGTGTGTGTGTGTGT	GGTGTGTGTGTGTGTGTGT	423467.97	PASS	0	none	0	0	130	1e-6
chr16-001507763-GGTGTGTGTGTATGTGTGTGTGTGTGTGTGAGAGATGTGTCGGCCCGGGGTGTGTGTGTGTGTGTGTGTGATGTGTGTTGGCCCGGGGTGTGTGTGTGTGTGTGTGTGTGT-GGTGTGTGTGTGTGTGTGTGATGTGTGTTGGCCCGGGGTGTGTGTGTGTGTGTGTGTGTGT	chr16	1507763	GGTGTGTGTGTATGTGTGTGTGTGTGTGTGAGAGATGTGTCGGCCCGGGGTGTGTGTGTGTGTGTGTGTGATGTGTGTTGGCCCGGGGTGTGTGTGTGTGTGTGTGTGTGT	GGTGTGTGTGTGTGTGTGTGATGTGTGTTGGCCCGGGGTGTGTGTGTGTGTGTGTGTGTGT	423467.97	PASS	0	none	0.00110799999999999	0	130	0.00110799999999999
chr16-001507765-TGTGTGTGTATGTGTGTGTGTGTGTGTGAGAGATGTGTCGGCCCGGGGTGTGTGTGTGTGTGTGTGTGATGTGTGTTGGCCCGGGGTGTGTGTGTGTGTGTGTGTGTGTGTGTGTGTGTGTGTGTGTGTGATGTGTGTCGGCCCGGG-*	chr16	1507765	TGTGTGTGTATGTGTGTGTGTGTGTGTGAGAGATGTGTCGGCCCGGGGTGTGTGTGTGTGTGTGTGTGATGTGTGTTGGCCCGGGGTGTGTGTGTGTGTGTGTGTGTGTGTGTGTGTGTGTGTGTGTGTGATGTGTGTCGGCCCGGG	*	28649.97	PASS	0	none	0.05013900000000002	8	126	0.05013900000000002
chr16-001507765-TGTGTGTGTATGTGTGTGTGTGTGTGTGAGAGATGTGTCGGCCCGGGGTGTGTGTGTGTGTGTGTGTGATGTGTGTTGGCCCGGGGTGTGTGTGTGTGTGTGTGTGTGTGTGTGTGTGTGTGTGTGTGTGATGTGTGTCGGCCCGGG-T	chr16	1507765	TGTGTGTGTATGTGTGTGTGTGTGTGTGAGAGATGTGTCGGCCCGGGGTGTGTGTGTGTGTGTGTGTGATGTGTGTTGGCCCGGGGTGTGTGTGTGTGTGTGTGTGTGTGTGTGTGTGTGTGTGTGTGTGATGTGTGTCGGCCCGGG	T	28649.97	PASS	1.276e-5	afr	0	0	126	1.276e-5
chr16-001507765-TGTGTGTGTATGTGTGTGTGTGTGTGTGAGAGATGTGTCGGCCCGGGGTGTGTGTGTGTGTGTGTGTGATGTGTGTTGGCCCGGGGTGTGTGTGTGTGTGTGTGTGTGTGTGTGTGTGTGTGTGTGTGTGATGTGTGTCGGCCCGGG-TGTGTGTGTGTGTGTGTGTGTGATGTGTGTTGGCCCGGGGTGTGTGTGTGTGTGTGTGTGTGTGTGTGTGTGTGTGTGTGTGTGATGTGTGTCGGCCCGGG	chr16	1507765	TGTGTGTGTATGTGTGTGTGTGTGTGTGAGAGATGTGTCGGCCCGGGGTGTGTGTGTGTGTGTGTGTGATGTGTGTTGGCCCGGGGTGTGTGTGTGTGTGTGTGTGTGTGTGTGTGTGTGTGTGTGTGTGATGTGTGTCGGCCCGGG	TGTGTGTGTGTGTGTGTGTGTGATGTGTGTTGGCCCGGGGTGTGTGTGTGTGTGTGTGTGTGTGTGTGTGTGTGTGTGTGTGTGATGTGTGTCGGCCCGGG	28649.97	PASS	0	none	2.9400000000000004e-4	0	126	2.9400000000000004e-4
chr16-001507767-TGTGTGTATGTGTGTGTGTGTGTGTGAGAGATGTGTCGGCCCGGG-*	chr16	1507767	TGTGTGTATGTGTGTGTGTGTGTGTGAGAGATGTGTCGGCCCGGG	*	70.97	VQSRTrancheINDEL99.90to99.95	0	none	0.05048800000000002	8	128	0.05048800000000002
chr16-001507767-TGTGTGTATGTGTGTGTGTGTGTGTGAGAGATGTGTCGGCCCGGG-T	chr16	1507767	TGTGTGTATGTGTGTGTGTGTGTGTGAGAGATGTGTCGGCCCGGG	T	70.97	VQSRTrancheINDEL99.90to99.95	9.44e-6	nfe	2.2000000000000003e-5	0	128	2.2000000000000003e-5
chr16-001507772-GTA-*	chr16	1507772	GTA	*	27659	PASS	0	none	0.041467	7	128	0.041467
chr16-001507772-GTA-ATA	chr16	1507772	GTA	ATA	27659	PASS	0	none	0	0	128	1e-6
chr16-001507772-GTA-G	chr16	1507772	GTA	G	27659	PASS	0.0010755	sas	5.870000000000004e-4	0	128	0.0010755
chr16-001507774-ATGTGTGTGTGTGTGTGTGAGAGATGTGTCGGCCCGGGGTGTGTGTGTGTGTGTGTGTGATGTGTGTTGGCCCGGGGTGTGTGTG-*	chr16	1507774	ATGTGTGTGTGTGTGTGTGAGAGATGTGTCGGCCCGGGGTGTGTGTGTGTGTGTGTGTGATGTGTGTTGGCCCGGGGTGTGTGTG	*	91126	PASS	0	none	0.03936400000000001	7	72	0.03936400000000001
chr16-001507774-ATGTGTGTGTGTGTGTGTGAGAGATGTGTCGGCCCGGGGTGTGTGTGTGTGTGTGTGTGATGTGTGTTGGCCCGGGGTGTGTGTG-A	chr16	1507774	ATGTGTGTGTGTGTGTGTGAGAGATGTGTCGGCCCGGGGTGTGTGTGTGTGTGTGTGTGATGTGTGTTGGCCCGGGGTGTGTGTG	A	91126	PASS	4.5e-7	nfe	0	0	72	1e-6
chr16-001507774-ATGTGTGTGTGTGTGTGTGAGAGATGTGTCGGCCCGGGGTGTGTGTGTGTGTGTGTGTGATGTGTGTTGGCCCGGGGTGTGTGTG-ATGTGTGTGTGTGTGAGAGATGTGTCGGCCCGGGGTGTGTGTGTGTGTGTGTGTGATGTGTGTTGGCCCGGGGTGTGTGTG	chr16	1507774	ATGTGTGTGTGTGTGTGTGAGAGATGTGTCGGCCCGGGGTGTGTGTGTGTGTGTGTGTGATGTGTGTTGGCCCGGGGTGTGTGTG	ATGTGTGTGTGTGTGAGAGATGTGTCGGCCCGGGGTGTGTGTGTGTGTGTGTGTGATGTGTGTTGGCCCGGGGTGTGTGTG	91126	PASS	0	none	3.6999999999999985e-5	0	72	3.6999999999999985e-5
chr16-001507774-ATGTGTGTGTGTGTGTGTGAGAGATGTGTCGGCCCGGGGTGTGTGTGTGTGTGTGTGTGATGTGTGTTGGCCCGGGGTGTGTGTG-ATGTGTGTGTGTGTGTGAGAGATGTGTCGGCCCGGGGTGTGTGTGTGTGTGTGTGTGATGTGTGTTGGCCCGGGGTGTGTGTG	chr16	1507774	ATGTGTGTGTGTGTGTGTGAGAGATGTGTCGGCCCGGGGTGTGTGTGTGTGTGTGTGTGATGTGTGTTGGCCCGGGGTGTGTGTG	ATGTGTGTGTGTGTGTGAGAGATGTGTCGGCCCGGGGTGTGTGTGTGTGTGTGTGTGATGTGTGTTGGCCCGGGGTGTGTGTG	91126	PASS	0	none	0.001969	0	72	0.001969
chr16-001507774-ATGTGTGTGTGTGTGTGTGAGAGATGTGTCGGCCCGGGGTGTGTGTGTGTGTGTGTGTGATGTGTGTTGGCCCGGGGTGTGTGTG-ATGTGTGTGTGTGTGTGTGTGAGAGATGTGTCGGCCCGGGGTGTGTGTGTGTGTGTGTGTGATGTGTGTTGGCCCGGGGTGTGTGTG	chr16	1507774	ATGTGTGTGTGTGTGTGTGAGAGATGTGTCGGCCCGGGGTGTGTGTGTGTGTGTGTGTGATGTGTGTTGGCCCGGGGTGTGTGTG	ATGTGTGTGTGTGTGTGTGTGAGAGATGTGTCGGCCCGGGGTGTGTGTGTGTGTGTGTGTGATGTGTGTTGGCCCGGGGTGTGTGTG	91126	PASS	0	none	0.005168	0	72	0.005168
chr16-001507774-ATGTGTGTGTGTGTGTGTGAGAGATGTGTCGGCCCGGGGTGTGTGTGTGTGTGTGTGTGATGTGTGTTGGCCCGGGGTGTGTGTG-ATGTGTGTGTGTGTGTGTGTGATGTGTGTTGGCCCGGGGTGTGTGTG	chr16	1507774	ATGTGTGTGTGTGTGTGTGAGAGATGTGTCGGCCCGGGGTGTGTGTGTGTGTGTGTGTGATGTGTGTTGGCCCGGGGTGTGTGTG	ATGTGTGTGTGTGTGTGTGTGATGTGTGTTGGCCCGGGGTGTGTGTG	91126	PASS	0	none	0	0	72	1e-6
chr16-001507774-ATGTGTGTGTGTGTGTGTGAGAGATGTGTCGGCCCGGGGTGTGTGTGTGTGTGTGTGTGATGTGTGTTGGCCCGGGGTGTGTGTG-ATGTGTGTGTGTGTGTGTGTGTGAGAGATGTGTCGGCCCGGGGTGTGTGTGTGTGTGTGTGTGATGTGTGTTGGCCCGGGGTGTGTGTG	chr16	1507774	ATGTGTGTGTGTGTGTGTGAGAGATGTGTCGGCCCGGGGTGTGTGTGTGTGTGTGTGTGATGTGTGTTGGCCCGGGGTGTGTGTG	ATGTGTGTGTGTGTGTGTGTGTGAGAGATGTGTCGGCCCGGGGTGTGTGTGTGTGTGTGTGTGATGTGTGTTGGCCCGGGGTGTGTGTG	91126	PASS	0	none	5.2999999999999994e-5	0	72	5.2999999999999994e-5
chr16-001507774-ATGTGTGTGTGTGTGTGTGAGAGATGTGTCGGCCCGGGGTGTGTGTGTGTGTGTGTGTGATGTGTGTTGGCCCGGGGTGTGTGTG-CTGTGTGTGTGTGTGTGTGAGAGATGTGTCGGCCCGGGGTGTGTGTGTGTGTGTGTGTGATGTGTGTTGGCCCGGGGTGTGTGTG	chr16	1507774	ATGTGTGTGTGTGTGTGTGAGAGATGTGTCGGCCCGGGGTGTGTGTGTGTGTGTGTGTGATGTGTGTTGGCCCGGGGTGTGTGTG	CTGTGTGTGTGTGTGTGTGAGAGATGTGTCGGCCCGGGGTGTGTGTGTGTGTGTGTGTGATGTGTGTTGGCCCGGGGTGTGTGTG	91126	PASS	0	none	1.0799999999999998e-4	0	72	1.0799999999999998e-4
chr16-001507774-ATGTGTGTGTGTGTGTGTGAGAGATGTGTCGGCCCGGGGTGTGTGTGTGTGTGTGTGTGATGTGTGTTGGCCCGGGGTGTGTGTG-GTGTGTGTGTGTGTGTGTGAGAGATGTGTCGGCCCGGGGTGTGTGTGTGTGTGTGTGTGATGTGTGTTGGCCCGGGGTGTGTGTG	chr16	1507774	ATGTGTGTGTGTGTGTGTGAGAGATGTGTCGGCCCGGGGTGTGTGTGTGTGTGTGTGTGATGTGTGTTGGCCCGGGGTGTGTGTG	GTGTGTGTGTGTGTGTGTGAGAGATGTGTCGGCCCGGGGTGTGTGTGTGTGTGTGTGTGATGTGTGTTGGCCCGGGGTGTGTGTG	91126	PASS	0	none	0.00145099999999999	0	72	0.00145099999999999
chr16-001507774-ATGTGTGTGTGTGTGTGTGAGAGATGTGTCGGCCCGGGGTGTGTGTGTGTGTGTGTGTGATGTGTGTTGGCCCGGGGTGTGTGTG-TTGTGTGTGTGTGTGTGTGAGAGATGTGTCGGCCCGGGGTGTGTGTGTGTGTGTGTGTGATGTGTGTTGGCCCGGGGTGTGTGTG	chr16	1507774	ATGTGTGTGTGTGTGTGTGAGAGATGTGTCGGCCCGGGGTGTGTGTGTGTGTGTGTGTGATGTGTGTTGGCCCGGGGTGTGTGTG	TTGTGTGTGTGTGTGTGTGAGAGATGTGTCGGCCCGGGGTGTGTGTGTGTGTGTGTGTGATGTGTGTTGGCCCGGGGTGTGTGTG	91126	PASS	0	none	2.2000000000000003e-5	0	72	2.2000000000000003e-5
chr16-001507777-TGTGTGTGTGTGTGTGA-*	chr16	1507777	TGTGTGTGTGTGTGTGA	*	4653.97	VQSRTrancheINDEL99.50to99.90	0	none	0.041532	7	128	0.041532
chr16-001507777-TGTGTGTGTGTGTGTGA-T	chr16	1507777	TGTGTGTGTGTGTGTGA	T	4653.97	VQSRTrancheINDEL99.50to99.90	2.761e-5	afr	2.2000000000000003e-5	0	128	2.761e-5
chr16-001507783-TGTGTGTGTGA-*	chr16	1507783	TGTGTGTGTGA	*	3788.97	PASS	0	none	0.04150500000000001	7	128	0.04150500000000001
chr16-001507783-TGTGTGTGTGA-T	chr16	1507783	TGTGTGTGTGA	T	3788.97	PASS	7.235e-5	nfe	3.6999999999999985e-5	0	128	7.235e-5
chr16-001507784-G-*	chr16	1507784	G	*	239.97	PASS	0	none	0.041612	7	128	0.041612
chr16-001507784-G-GA	chr16	1507784	G	GA	239.97	PASS	0.00033141000000000003	eas	3.6999999999999985e-5	0	128	0.00033141000000000003
chr16-001507785-TGTGTGTGAGAGATGTGTCGGCCCGGG-*	chr16	1507785	TGTGTGTGAGAGATGTGTCGGCCCGGG	*	402.97	VQSRTrancheINDEL99.50to99.90	0	none	0.041612	7	128	0.041612
chr16-001507785-TGTGTGTGAGAGATGTGTCGGCCCGGG-T	chr16	1507785	TGTGTGTGAGAGATGTGTCGGCCCGGG	T	402.97	VQSRTrancheINDEL99.50to99.90	0	none	0	0	128	1e-6
chr16-001507785-TGTGTGTGAGAGATGTGTCGGCCCGGG-TGAGATGTGTCGGCCCGGG	chr16	1507785	TGTGTGTGAGAGATGTGTCGGCCCGGG	TGAGATGTGTCGGCCCGGG	402.97	VQSRTrancheINDEL99.50to99.90	0	none	2.2000000000000003e-5	0	128	2.2000000000000003e-5
chr16-001507786-G-*	chr16	1507786	G	*	1881.97	PASS	0	none	0.041719	7	128	0.041719
chr16-001507786-G-GA	chr16	1507786	G	GA	1881.97	PASS	1.839e-5	amr	7.099999999999998e-5	0	128	7.099999999999998e-5
chr16-001507787-TGTGTGA-*	chr16	1507787	TGTGTGA	*	8848.97	PASS	0	none	0.041719	6	128	0.041719
chr16-001507787-TGTGTGA-T	chr16	1507787	TGTGTGA	T	8848.97	PASS	6.7034e-4	afr	0.002692	1	128	0.002692
chr16-001507788-GTGTGAGAGA-*	chr16	1507788	GTGTGAGAGA	*	1861.97	VQSRTrancheINDEL99.50to99.90	0	none	0.04481100000000001	7	126	0.04481100000000001
chr16-001507788-GTGTGAGAGA-G	chr16	1507788	GTGTGAGAGA	G	1861.97	VQSRTrancheINDEL99.50to99.90	1.868e-5	amr	5.2999999999999994e-5	0	126	5.2999999999999994e-5
chr16-001507789-TGTGA-*	chr16	1507789	TGTGA	*	2125918.97	VQSRTrancheINDEL99.50to99.90	0	none	0.04278300000000001	7	128	0.04278300000000001
chr16-001507789-TGTGA-T	chr16	1507789	TGTGA	T	2125918.97	VQSRTrancheINDEL99.50to99.90	0.13454	afr	0.07494300000000002	14	128	0.13454
chr16-001507791-TGA-*	chr16	1507791	TGA	*	642297	ExcessHet	0	none	0.11799	19	118	0.11799
chr16-001507791-TGA-AGA	chr16	1507791	TGA	AGA	642297	ExcessHet	0	none	7.099999999999998e-5	0	118	7.099999999999998e-5
chr16-001507791-TGA-T	chr16	1507791	TGA	T	642297	ExcessHet	0.1295	afr	0.15562200000000004	11	118	0.15562200000000004
chr16-001507793-A-*	chr16	1507793	A	*	22856005	PASS	0	none	0.27250299999999994	31	122	0.27250299999999994
chr16-001507793-A-T	chr16	1507793	A	T	22856005	PASS	0.79763	nfe	0.6671550000000004	84	122	0.79763
chr16-001507794-GAGA-*	chr16	1507794	GAGA	*	1153.97	VQSRTrancheINDEL97.00to99.00	0	none	0.00569	1	110	0.00569
chr16-001507794-GAGA-G	chr16	1507794	GAGA	G	1153.97	VQSRTrancheINDEL97.00to99.00	0	none	0	0	110	1e-6
chr16-001507795-A-*	chr16	1507795	A	*	178	PASS	0	none	0.005717	1	106	0.005717
chr16-001507795-A-G	chr16	1507795	A	G	178	PASS	0	none	0	0	106	1e-6
chr16-001507795-A-T	chr16	1507795	A	T	178	PASS	4.14e-5	nfe	2.0299999999999995e-4	0	106	2.0299999999999995e-4
chr16-001507797-ATGTGTCGGCCCGGGGTGTGTGTGTGTGTGTGTGTGATGTGTGTTGGCCCGGGGTGTGTGTGTGTGTGTGTGTGTGTGTGTGTGTGTGTGTGTGTGTGATG-*	chr16	1507797	ATGTGTCGGCCCGGGGTGTGTGTGTGTGTGTGTGTGATGTGTGTTGGCCCGGGGTGTGTGTGTGTGTGTGTGTGTGTGTGTGTGTGTGTGTGTGTGTGATG	*	3562	VQSRTrancheINDEL95.00to96.00	0	none	0.002809	1	104	0.002809
chr16-001507797-ATGTGTCGGCCCGGGGTGTGTGTGTGTGTGTGTGTGATGTGTGTTGGCCCGGGGTGTGTGTGTGTGTGTGTGTGTGTGTGTGTGTGTGTGTGTGTGTGATG-A	chr16	1507797	ATGTGTCGGCCCGGGGTGTGTGTGTGTGTGTGTGTGATGTGTGTTGGCCCGGGGTGTGTGTGTGTGTGTGTGTGTGTGTGTGTGTGTGTGTGTGTGTGATG	A	3562	VQSRTrancheINDEL95.00to96.00	6.609e-5	nfe	2.4000000000000004e-5	0	104	6.609e-5
chr16-001507797-ATGTGTCGGCCCGGGGTGTGTGTGTGTGTGTGTGTGATGTGTGTTGGCCCGGGGTGTGTGTGTGTGTGTGTGTGTGTGTGTGTGTGTGTGTGTGTGTGATG-ATGTGTGTCGGCCCGGGGTGTGTGTGTGTGTGTGTGTGATGTGTGTTGGCCCGGGGTGTGTGTGTGTGTGTGTGTGTGTGTGTGTGTGTGTGTGTGTGTGATG	chr16	1507797	ATGTGTCGGCCCGGGGTGTGTGTGTGTGTGTGTGTGATGTGTGTTGGCCCGGGGTGTGTGTGTGTGTGTGTGTGTGTGTGTGTGTGTGTGTGTGTGTGATG	ATGTGTGTCGGCCCGGGGTGTGTGTGTGTGTGTGTGTGATGTGTGTTGGCCCGGGGTGTGTGTGTGTGTGTGTGTGTGTGTGTGTGTGTGTGTGTGTGTGATG	3562	VQSRTrancheINDEL95.00to96.00	0	none	1e-5	0	104	1e-5
chr16-001507797-ATGTGTCGGCCCGGGGTGTGTGTGTGTGTGTGTGTGATGTGTGTTGGCCCGGGGTGTGTGTGTGTGTGTGTGTGTGTGTGTGTGTGTGTGTGTGTGTGATG-ATGTGTTGGCCCGGGGTGTGTGTGTGTGTGTGTGTGTGTGTGTGTGTGTGTGTGTGTGTGATG	chr16	1507797	ATGTGTCGGCCCGGGGTGTGTGTGTGTGTGTGTGTGATGTGTGTTGGCCCGGGGTGTGTGTGTGTGTGTGTGTGTGTGTGTGTGTGTGTGTGTGTGTGATG	ATGTGTTGGCCCGGGGTGTGTGTGTGTGTGTGTGTGTGTGTGTGTGTGTGTGTGTGTGTGATG	3562	VQSRTrancheINDEL95.00to96.00	0	none	3.9999999999999976e-5	0	104	3.9999999999999976e-5
chr16-001507797-ATGTGTCGGCCCGGGGTGTGTGTGTGTGTGTGTGTGATGTGTGTTGGCCCGGGGTGTGTGTGTGTGTGTGTGTGTGTGTGTGTGTGTGTGTGTGTGTGATG-CTGTGTCGGCCCGGGGTGTGTGTGTGTGTGTGTGTGATGTGTGTTGGCCCGGGGTGTGTGTGTGTGTGTGTGTGTGTGTGTGTGTGTGTGTGTGTGTGATG	chr16	1507797	ATGTGTCGGCCCGGGGTGTGTGTGTGTGTGTGTGTGATGTGTGTTGGCCCGGGGTGTGTGTGTGTGTGTGTGTGTGTGTGTGTGTGTGTGTGTGTGTGATG	CTGTGTCGGCCCGGGGTGTGTGTGTGTGTGTGTGTGATGTGTGTTGGCCCGGGGTGTGTGTGTGTGTGTGTGTGTGTGTGTGTGTGTGTGTGTGTGTGATG	3562	VQSRTrancheINDEL95.00to96.00	0	none	1e-5	0	104	1e-5
chr16-001507797-ATGTGTCGGCCCGGGGTGTGTGTGTGTGTGTGTGTGATGTGTGTTGGCCCGGGGTGTGTGTGTGTGTGTGTGTGTGTGTGTGTGTGTGTGTGTGTGTGATG-TTGTGTCGGCCCGGGGTGTGTGTGTGTGTGTGTGTGATGTGTGTTGGCCCGGGGTGTGTGTGTGTGTGTGTGTGTGTGTGTGTGTGTGTGTGTGTGTGATG	chr16	1507797	ATGTGTCGGCCCGGGGTGTGTGTGTGTGTGTGTGTGATGTGTGTTGGCCCGGGGTGTGTGTGTGTGTGTGTGTGTGTGTGTGTGTGTGTGTGTGTGTGATG	TTGTGTCGGCCCGGGGTGTGTGTGTGTGTGTGTGTGATGTGTGTTGGCCCGGGGTGTGTGTGTGTGTGTGTGTGTGTGTGTGTGTGTGTGTGTGTGTGATG	3562	VQSRTrancheINDEL95.00to96.00	0	none	0	0	104	1e-6
chr16-001507811-GGTGTGTGTGTGTGTGTGTGTGATGTGTGTTGGCCCGGGGTGTGTGTGTGTGTGTGTGTGTGTGTGTGTGT-*	chr16	1507811	GGTGTGTGTGTGTGTGTGTGTGATGTGTGTTGGCCCGGGGTGTGTGTGTGTGTGTGTGTGTGTGTGTGTGT	*	2227147.97	ExcessHet	0	none	1.89e-4	0	112	1.89e-4
chr16-001507811-GGTGTGTGTGTGTGTGTGTGTGATGTGTGTTGGCCCGGGGTGTGTGTGTGTGTGTGTGTGTGTGTGTGTGT-G	chr16	1507811	GGTGTGTGTGTGTGTGTGTGTGATGTGTGTTGGCCCGGGGTGTGTGTGTGTGTGTGTGTGTGTGTGTGTGT	G	2227147.97	ExcessHet	0	none	0	0	112	1e-6
chr16-001507811-GGTGTGTGTGTGTGTGTGTGTGATGTGTGTTGGCCCGGGGTGTGTGTGTGTGTGTGTGTGTGTGTGTGTGT-GGT	chr16	1507811	GGTGTGTGTGTGTGTGTGTGTGATGTGTGTTGGCCCGGGGTGTGTGTGTGTGTGTGTGTGTGTGTGTGTGT	GGT	2227147.97	ExcessHet	0	none	9e-6	0	112	9e-6
chr16-001507811-GGTGTGTGTGTGTGTGTGTGTGATGTGTGTTGGCCCGGGGTGTGTGTGTGTGTGTGTGTGTGTGTGTGTGT-GGTGT	chr16	1507811	GGTGTGTGTGTGTGTGTGTGTGATGTGTGTTGGCCCGGGGTGTGTGTGTGTGTGTGTGTGTGTGTGTGTGT	GGTGT	2227147.97	ExcessHet	0	none	0.00172399999999999	0	112	0.00172399999999999
chr16-001507811-GGTGTGTGTGTGTGTGTGTGTGATGTGTGTTGGCCCGGGGTGTGTGTGTGTGTGTGTGTGTGTGTGTGTGT-GGTGTGT	chr16	1507811	GGTGTGTGTGTGTGTGTGTGTGATGTGTGTTGGCCCGGGGTGTGTGTGTGTGTGTGTGTGTGTGTGTGTGT	GGTGTGT	2227147.97	ExcessHet	0	none	0.01926900000000001	4	112	0.01926900000000001
chr16-001507811-GGTGTGTGTGTGTGTGTGTGTGATGTGTGTTGGCCCGGGGTGTGTGTGTGTGTGTGTGTGTGTGTGTGTGT-GGTGTGTGT	chr16	1507811	GGTGTGTGTGTGTGTGTGTGTGATGTGTGTTGGCCCGGGGTGTGTGTGTGTGTGTGTGTGTGTGTGTGTGT	GGTGTGTGT	2227147.97	ExcessHet	0	none	0.14681800000000003	12	112	0.14681800000000003
chr16-001507811-GGTGTGTGTGTGTGTGTGTGTGATGTGTGTTGGCCCGGGGTGTGTGTGTGTGTGTGTGTGTGTGTGTGTGT-GGTGTGTGTGT	chr16	1507811	GGTGTGTGTGTGTGTGTGTGTGATGTGTGTTGGCCCGGGGTGTGTGTGTGTGTGTGTGTGTGTGTGTGTGT	GGTGTGTGTGT	2227147.97	ExcessHet	0	none	0.00123299999999999	0	112	0.00123299999999999
chr16-001507811-GGTGTGTGTGTGTGTGTGTGTGATGTGTGTTGGCCCGGGGTGTGTGTGTGTGTGTGTGTGTGTGTGTGTGT-GGTGTGTGTGTGTGTGATGTGTGTTGGCCCGGGGTGTGTGTGTGTGTGTGTGTGTGTGTGTGTGT	chr16	1507811	GGTGTGTGTGTGTGTGTGTGTGATGTGTGTTGGCCCGGGGTGTGTGTGTGTGTGTGTGTGTGTGTGTGTGT	GGTGTGTGTGTGTGTGATGTGTGTTGGCCCGGGGTGTGTGTGTGTGTGTGTGTGTGTGTGTGTGT	2227147.97	ExcessHet	0	none	2.5200000000000016e-4	0	112	2.5200000000000016e-4
chr16-001507811-GGTGTGTGTGTGTGTGTGTGTGATGTGTGTTGGCCCGGGGTGTGTGTGTGTGTGTGTGTGTGTGTGTGTGT-GGTGTGTGTGTGTGTGTGATGTGTGTTGGCCCGGGGTGTGTGTGTGTGTGTGTGTGTGTGTGTGTGT	chr16	1507811	GGTGTGTGTGTGTGTGTGTGTGATGTGTGTTGGCCCGGGGTGTGTGTGTGTGTGTGTGTGTGTGTGTGTGT	GGTGTGTGTGTGTGTGTGATGTGTGTTGGCCCGGGGTGTGTGTGTGTGTGTGTGTGTGTGTGTGTGT	2227147.97	ExcessHet	0	none	0.00805599999999999	1	112	0.00805599999999999
chr16-001507811-GGTGTGTGTGTGTGTGTGTGTGATGTGTGTTGGCCCGGGGTGTGTGTGTGTGTGTGTGTGTGTGTGTGTGT-GGTGTGTGTGTGTGTGTGTGATGTGTGTTGGCCCGGGGTGTGTGTGTGTGTGTGTGTGTGTGTGTGTGT	chr16	1507811	GGTGTGTGTGTGTGTGTGTGTGATGTGTGTTGGCCCGGGGTGTGTGTGTGTGTGTGTGTGTGTGTGTGTGT	GGTGTGTGTGTGTGTGTGTGATGTGTGTTGGCCCGGGGTGTGTGTGTGTGTGTGTGTGTGTGTGTGTGT	2227147.97	ExcessHet	0	none	0.10566700000000002	8	112	0.10566700000000002
chr16-001507811-GGTGTGTGTGTGTGTGTGTGTGATGTGTGTTGGCCCGGGGTGTGTGTGTGTGTGTGTGTGTGTGTGTGTGT-GGTGTGTGTGTGTGTGTGTGTGT	chr16	1507811	GGTGTGTGTGTGTGTGTGTGTGATGTGTGTTGGCCCGGGGTGTGTGTGTGTGTGTGTGTGTGTGTGTGTGT	GGTGTGTGTGTGTGTGTGTGTGT	2227147.97	ExcessHet	0	none	9e-6	0	112	9e-6
chr16-001507811-GGTGTGTGTGTGTGTGTGTGTGATGTGTGTTGGCCCGGGGTGTGTGTGTGTGTGTGTGTGTGTGTGTGTGT-GGTGTGTGTGTGTGTGTGTGTGTGATGTGTGTTGGCCCGGGGTGTGTGTGTGTGTGTGTGTGTGTGTGTGTGT	chr16	1507811	GGTGTGTGTGTGTGTGTGTGTGATGTGTGTTGGCCCGGGGTGTGTGTGTGTGTGTGTGTGTGTGTGTGTGT	GGTGTGTGTGTGTGTGTGTGTGTGATGTGTGTTGGCCCGGGGTGTGTGTGTGTGTGTGTGTGTGTGTGTGTGT	2227147.97	ExcessHet	0	none	0.02308900000000001	4	112	0.02308900000000001
chr16-001507811-GGTGTGTGTGTGTGTGTGTGTGATGTGTGTTGGCCCGGGGTGTGTGTGTGTGTGTGTGTGTGTGTGTGTGT-GGTGTGTGTGTGTGTGTGTGTGTGT	chr16	1507811	GGTGTGTGTGTGTGTGTGTGTGATGTGTGTTGGCCCGGGGTGTGTGTGTGTGTGTGTGTGTGTGTGTGTGT	GGTGTGTGTGTGTGTGTGTGTGTGT	2227147.97	ExcessHet	0	none	4.06e-4	0	112	4.06e-4
chr16-001507811-GGTGTGTGTGTGTGTGTGTGTGATGTGTGTTGGCCCGGGGTGTGTGTGTGTGTGTGTGTGTGTGTGTGTGT-GGTGTGTGTGTGTGTGTGTGTGTGTGATGTGTGTTGGCCCGGGGTGTGTGTGTGTGTGTGTGTGTGTGTGTGTGT	chr16	1507811	GGTGTGTGTGTGTGTGTGTGTGATGTGTGTTGGCCCGGGGTGTGTGTGTGTGTGTGTGTGTGTGTGTGTGT	GGTGTGTGTGTGTGTGTGTGTGTGTGATGTGTGTTGGCCCGGGGTGTGTGTGTGTGTGTGTGTGTGTGTGTGTGT	2227147.97	ExcessHet	0	none	2.5200000000000016e-4	0	112	2.5200000000000016e-4
chr16-001507811-GGTGTGTGTGTGTGTGTGTGTGATGTGTGTTGGCCCGGGGTGTGTGTGTGTGTGTGTGTGTGTGTGTGTGT-GGTGTGTGTGTGTGTGTGTGTGTGTGTGATGTGTGTTGGCCCGGGGTGTGTGTGTGTGTGTGTGTGTGTGTGTGTGT	chr16	1507811	GGTGTGTGTGTGTGTGTGTGTGATGTGTGTTGGCCCGGGGTGTGTGTGTGTGTGTGTGTGTGTGTGTGTGT	GGTGTGTGTGTGTGTGTGTGTGTGTGTGATGTGTGTTGGCCCGGGGTGTGTGTGTGTGTGTGTGTGTGTGTGTGTGT	2227147.97	ExcessHet	0	none	3.6999999999999985e-5	0	112	3.6999999999999985e-5
chr16-001507812-GT-*	chr16	1507812	GT	*	13267	PASS	0	none	0.2851339999999999	24	100	0.2851339999999999
chr16-001507812-GT-G	chr16	1507812	GT	G	13267	PASS	0.0052023	afr	3.3800000000000046e-4	0	100	0.0052023
chr16-001507812-GT-TT	chr16	1507812	GT	TT	13267	PASS	0	none	8.9e-5	0	100	8.9e-5
chr16-001507813-TG-*	chr16	1507813	TG	*	17079	PASS	0	none	0.28548099999999993	23	96	0.28548099999999993
chr16-001507813-TG-GG	chr16	1507813	TG	GG	17079	PASS	0	none	5.640000000000005e-4	0	96	5.640000000000005e-4
chr16-001507813-TG-T	chr16	1507813	TG	T	17079	PASS	0	none	9e-6	0	96	9e-6
chr16-001507814-GTGTGTGTGTGTGTGTGTGATGTGTGTTGGCCCGGGGTGTGTGTGTGTGTGTGTGTGTGTGT-*	chr16	1507814	GTGTGTGTGTGTGTGTGTGATGTGTGTTGGCCCGGGGTGTGTGTGTGTGTGTGTGTGTGTGT	*	7861.97	PASS	0	none	0.177127	18	118	0.177127
chr16-001507814-GTGTGTGTGTGTGTGTGTGATGTGTGTTGGCCCGGGGTGTGTGTGTGTGTGTGTGTGTGTGT-G	chr16	1507814	GTGTGTGTGTGTGTGTGTGATGTGTGTTGGCCCGGGGTGTGTGTGTGTGTGTGTGTGTGTGT	G	7861.97	PASS	4.7346e-4	eas	5.2999999999999994e-5	0	118	4.7346e-4
chr16-001507814-GTGTGTGTGTGTGTGTGTGATGTGTGTTGGCCCGGGGTGTGTGTGTGTGTGTGTGTGTGTGT-GGTGTGTGTGTGTGTGATGTGTGTTGGCCCGGGGTGTGTGTGTGTGTGTGTGTGTGTGT	chr16	1507814	GTGTGTGTGTGTGTGTGTGATGTGTGTTGGCCCGGGGTGTGTGTGTGTGTGTGTGTGTGTGT	GGTGTGTGTGTGTGTGATGTGTGTTGGCCCGGGGTGTGTGTGTGTGTGTGTGTGTGTGT	7861.97	PASS	0	none	0	0	118	1e-6
chr16-001507814-GTGTGTGTGTGTGTGTGTGATGTGTGTTGGCCCGGGGTGTGTGTGTGTGTGTGTGTGTGTGT-GGTGTGTGTGTGTGTGTGATGTGTGTTGGCCCGGGGTGTGTGTGTGTGTGTGTGTGTGTGT	chr16	1507814	GTGTGTGTGTGTGTGTGTGATGTGTGTTGGCCCGGGGTGTGTGTGTGTGTGTGTGTGTGTGT	GGTGTGTGTGTGTGTGTGATGTGTGTTGGCCCGGGGTGTGTGTGTGTGTGTGTGTGTGTGT	7861.97	PASS	0	none	2.09e-4	0	118	2.09e-4
chr16-001507818-G-*	chr16	1507818	G	*	1956069	VQSRTrancheINDEL99.50to99.90	0	none	0.168971	18	118	0.168971
chr16-001507818-G-A	chr16	1507818	G	A	1956069	VQSRTrancheINDEL99.50to99.90	1.3378e-4	eas	9e-6	0	118	1.3378e-4
chr16-001507818-G-GTGTA	chr16	1507818	G	GTGTA	1956069	VQSRTrancheINDEL99.50to99.90	0.2572	afr	0.06694500000000002	9	118	0.2572
chr16-001507820-G-*	chr16	1507820	G	*	2542	VQSRTrancheINDEL99.50to99.90	0	none	0.160534	13	106	0.160534
chr16-001507820-G-A	chr16	1507820	G	A	2542	VQSRTrancheINDEL99.50to99.90	0	none	0	0	106	1e-6
chr16-001507820-G-GTA	chr16	1507820	G	GTA	2542	VQSRTrancheINDEL99.50to99.90	3.441e-5	nfe	6.030000000000005e-4	1	106	6.030000000000005e-4
chr16-001507821-TGTGTGTGTGTG-*	chr16	1507821	TGTGTGTGTGTG	*	1609	PASS	0	none	0.160477	14	108	0.160477
chr16-001507821-TGTGTGTGTGTG-CGTGTGTGTGTG	chr16	1507821	TGTGTGTGTGTG	CGTGTGTGTGTG	1609	PASS	0	none	9e-6	0	108	9e-6
chr16-001507821-TGTGTGTGTGTG-T	chr16	1507821	TGTGTGTGTGTG	T	1609	PASS	7.7e-7	nfe	0	0	108	1e-6
chr16-001507822-G-*	chr16	1507822	G	*	16413	PASS	0	none	0.160469	14	106	0.160469
chr16-001507822-G-A	chr16	1507822	G	A	16413	PASS	0.010798	eas	0.00126199999999999	0	106	0.010798
chr16-001507825-T-*	chr16	1507825	T	*	414	VQSRTrancheSNP99.70to99.80	0	none	0.16033	14	102	0.16033
chr16-001507825-T-G	chr16	1507825	T	G	414	VQSRTrancheSNP99.70to99.80	4.89e-6	nfe	2.2000000000000003e-5	0	102	2.2000000000000003e-5
chr16-001507826-G-*	chr16	1507826	G	*	106	VQSRTrancheINDEL95.00to96.00	0	none	0.16032000000000002	14	104	0.16032000000000002
chr16-001507826-G-A	chr16	1507826	G	A	106	VQSRTrancheINDEL95.00to96.00	1.3435e-4	amr	2.2000000000000003e-5	0	104	1.3435e-4
chr16-001507826-G-GA	chr16	1507826	G	GA	106	VQSRTrancheINDEL95.00to96.00	0	none	0	0	104	1e-6
chr16-001507828-GTGTGA-*	chr16	1507828	GTGTGA	*	8111.97	PASS	0	none	0.16032000000000002	14	104	0.16032000000000002
chr16-001507828-GTGTGA-G	chr16	1507828	GTGTGA	G	8111.97	PASS	0	none	0	0	104	1e-6
chr16-001507828-GTGTGA-GGTGA	chr16	1507828	GTGTGA	GGTGA	8111.97	PASS	0	none	3.02e-4	0	104	3.02e-4
chr16-001507830-GTGATGTGTGTTGGCCCGGGGTGTGTGTGTGTGTGTGTGTGTGTGTGTGTGTGTGTGTGTGTGTGA-*	chr16	1507830	GTGATGTGTGTTGGCCCGGGGTGTGTGTGTGTGTGTGTGTGTGTGTGTGTGTGTGTGTGTGTGTGA	*	9635.97	PASS	0	none	0.136383	10	100	0.136383
chr16-001507830-GTGATGTGTGTTGGCCCGGGGTGTGTGTGTGTGTGTGTGTGTGTGTGTGTGTGTGTGTGTGTGTGA-G	chr16	1507830	GTGATGTGTGTTGGCCCGGGGTGTGTGTGTGTGTGTGTGTGTGTGTGTGTGTGTGTGTGTGTGTGA	G	9635.97	PASS	0	none	0	0	100	1e-6
chr16-001507830-GTGATGTGTGTTGGCCCGGGGTGTGTGTGTGTGTGTGTGTGTGTGTGTGTGTGTGTGTGTGTGTGA-GATGTGTGTTGATGTGTGTTGGCCCGGGGTGTGTGTGTGTGTGTGTGTGTGTGTGTGTGTGTGTGTGTGTGTGA	chr16	1507830	GTGATGTGTGTTGGCCCGGGGTGTGTGTGTGTGTGTGTGTGTGTGTGTGTGTGTGTGTGTGTGTGA	GATGTGTGTTGATGTGTGTTGGCCCGGGGTGTGTGTGTGTGTGTGTGTGTGTGTGTGTGTGTGTGTGTGTGTGA	9635.97	PASS	0	none	0	0	100	1e-6
chr16-001507830-GTGATGTGTGTTGGCCCGGGGTGTGTGTGTGTGTGTGTGTGTGTGTGTGTGTGTGTGTGTGTGTGA-GGTGTGTGA	chr16	1507830	GTGATGTGTGTTGGCCCGGGGTGTGTGTGTGTGTGTGTGTGTGTGTGTGTGTGTGTGTGTGTGTGA	GGTGTGTGA	9635.97	PASS	0	none	2.9100000000000035e-4	0	100	2.9100000000000035e-4
chr16-001507830-GTGATGTGTGTTGGCCCGGGGTGTGTGTGTGTGTGTGTGTGTGTGTGTGTGTGTGTGTGTGTGTGA-GTCTGATGTGTGTTGGCCCGGGGTGTGTGTGTGTGTGTGTGTGTGTGTGTGTGTGTGTGTGTGTGTGA	chr16	1507830	GTGATGTGTGTTGGCCCGGGGTGTGTGTGTGTGTGTGTGTGTGTGTGTGTGTGTGTGTGTGTGTGA	GTCTGATGTGTGTTGGCCCGGGGTGTGTGTGTGTGTGTGTGTGTGTGTGTGTGTGTGTGTGTGTGTGA	9635.97	PASS	0	none	0	0	100	1e-6
chr16-001507830-GTGATGTGTGTTGGCCCGGGGTGTGTGTGTGTGTGTGTGTGTGTGTGTGTGTGTGTGTGTGTGTGA-GTGTGTGTTGGCCCGGGGTGTGTGTGTGTGTGTGTGTGTGTGTGTGTGTGTGTGTGTGTGTGA	chr16	1507830	GTGATGTGTGTTGGCCCGGGGTGTGTGTGTGTGTGTGTGTGTGTGTGTGTGTGTGTGTGTGTGTGA	GTGTGTGTTGGCCCGGGGTGTGTGTGTGTGTGTGTGTGTGTGTGTGTGTGTGTGTGTGTGTGA	9635.97	PASS	0	none	0	0	100	1e-6
chr16-001507831-TGA-*	chr16	1507831	TGA	*	2317	PASS	0	none	0.1608	14	100	0.1608
chr16-001507831-TGA-AGA	chr16	1507831	TGA	AGA	2317	PASS	0	none	0	0	100	1e-6
chr16-001507831-TGA-T	chr16	1507831	TGA	T	2317	PASS	9.5e-7	nfe	2.2000000000000003e-5	0	100	2.2000000000000003e-5
chr16-001507831-TGA-TA	chr16	1507831	TGA	TA	2317	PASS	0	none	2.2000000000000003e-5	0	100	2.2000000000000003e-5
chr16-001507832-GATGTGTGTTGGCCCGGGGTGTGTGTGTGTGTGTGTGTGTGTGTGTGTGTGTGTGT-*	chr16	1507832	GATGTGTGTTGGCCCGGGGTGTGTGTGTGTGTGTGTGTGTGTGTGTGTGTGTGTGT	*	1056.97	PASS	0	none	0.160883	14	100	0.160883
chr16-001507832-GATGTGTGTTGGCCCGGGGTGTGTGTGTGTGTGTGTGTGTGTGTGTGTGTGTGTGT-G	chr16	1507832	GATGTGTGTTGGCCCGGGGTGTGTGTGTGTGTGTGTGTGTGTGTGTGTGTGTGTGT	G	1056.97	PASS	0	none	9e-6	0	100	9e-6
chr16-001507833-ATGTGTGTTGGCCCGGGGTGTGTGTGTGTGTGTGTGTGTGTGTGTGTGTGTGTGTGTGTGTG-*	chr16	1507833	ATGTGTGTTGGCCCGGGGTGTGTGTGTGTGTGTGTGTGTGTGTGTGTGTGTGTGTGTGTGTG	*	4545	PASS	0	none	0.13645600000000002	9	86	0.13645600000000002
chr16-001507833-ATGTGTGTTGGCCCGGGGTGTGTGTGTGTGTGTGTGTGTGTGTGTGTGTGTGTGTGTGTGTG-A	chr16	1507833	ATGTGTGTTGGCCCGGGGTGTGTGTGTGTGTGTGTGTGTGTGTGTGTGTGTGTGTGTGTGTG	A	4545	PASS	2.91e-6	nfe	3.899999999999998e-5	0	86	3.899999999999998e-5
chr16-001507833-ATGTGTGTTGGCCCGGGGTGTGTGTGTGTGTGTGTGTGTGTGTGTGTGTGTGTGTGTGTGTG-AG	chr16	1507833	ATGTGTGTTGGCCCGGGGTGTGTGTGTGTGTGTGTGTGTGTGTGTGTGTGTGTGTGTGTGTG	AG	4545	PASS	0	none	0	0	86	1e-6
chr16-001507833-ATGTGTGTTGGCCCGGGGTGTGTGTGTGTGTGTGTGTGTGTGTGTGTGTGTGTGTGTGTGTG-ATGTG	chr16	1507833	ATGTGTGTTGGCCCGGGGTGTGTGTGTGTGTGTGTGTGTGTGTGTGTGTGTGTGTGTGTGTG	ATGTG	4545	PASS	0	none	1e-5	0	86	1e-5
chr16-001507833-ATGTGTGTTGGCCCGGGGTGTGTGTGTGTGTGTGTGTGTGTGTGTGTGTGTGTGTGTGTGTG-ATGTGTGTGTGTGTGTGTGTGTGTGTGTGTG	chr16	1507833	ATGTGTGTTGGCCCGGGGTGTGTGTGTGTGTGTGTGTGTGTGTGTGTGTGTGTGTGTGTGTG	ATGTGTGTGTGTGTGTGTGTGTGTGTGTGTG	4545	PASS	0	none	0	0	86	1e-6
chr16-001507833-ATGTGTGTTGGCCCGGGGTGTGTGTGTGTGTGTGTGTGTGTGTGTGTGTGTGTGTGTGTGTG-ATGTGTTGGCCCGGGGTGTGTGTGTGTGTGTGTGTGTGTGTGTGTGTGTGTGTGTGTGTG	chr16	1507833	ATGTGTGTTGGCCCGGGGTGTGTGTGTGTGTGTGTGTGTGTGTGTGTGTGTGTGTGTGTGTG	ATGTGTTGGCCCGGGGTGTGTGTGTGTGTGTGTGTGTGTGTGTGTGTGTGTGTGTGTGTG	4545	PASS	0	none	0	0	86	1e-6
chr16-001507833-ATGTGTGTTGGCCCGGGGTGTGTGTGTGTGTGTGTGTGTGTGTGTGTGTGTGTGTGTGTGTG-CTGTGTGTTGGCCCGGGGTGTGTGTGTGTGTGTGTGTGTGTGTGTGTGTGTGTGTGTGTGTG	chr16	1507833	ATGTGTGTTGGCCCGGGGTGTGTGTGTGTGTGTGTGTGTGTGTGTGTGTGTGTGTGTGTGTG	CTGTGTGTTGGCCCGGGGTGTGTGTGTGTGTGTGTGTGTGTGTGTGTGTGTGTGTGTGTGTG	4545	PASS	0	none	1e-5	0	86	1e-5
chr16-001507833-ATGTGTGTTGGCCCGGGGTGTGTGTGTGTGTGTGTGTGTGTGTGTGTGTGTGTGTGTGTGTG-GTGTGTGTTGGCCCGGGGTGTGTGTGTGTGTGTGTGTGTGTGTGTGTGTGTGTGTGTGTGTG	chr16	1507833	ATGTGTGTTGGCCCGGGGTGTGTGTGTGTGTGTGTGTGTGTGTGTGTGTGTGTGTGTGTGTG	GTGTGTGTTGGCCCGGGGTGTGTGTGTGTGTGTGTGTGTGTGTGTGTGTGTGTGTGTGTGTG	4545	PASS	0	none	0	0	86	1e-6
chr16-001507833-ATGTGTGTTGGCCCGGGGTGTGTGTGTGTGTGTGTGTGTGTGTGTGTGTGTGTGTGTGTGTG-TTGTGTGTTGGCCCGGGGTGTGTGTGTGTGTGTGTGTGTGTGTGTGTGTGTGTGTGTGTGTG	chr16	1507833	ATGTGTGTTGGCCCGGGGTGTGTGTGTGTGTGTGTGTGTGTGTGTGTGTGTGTGTGTGTGTG	TTGTGTGTTGGCCCGGGGTGTGTGTGTGTGTGTGTGTGTGTGTGTGTGTGTGTGTGTGTGTG	4545	PASS	0	none	9.5e-5	0	86	9.5e-5
chr16-001507836-T-*	chr16	1507836	T	*	84	PASS	0	none	0.160754	13	94	0.160754
chr16-001507836-T-G	chr16	1507836	T	G	84	PASS	0	none	9e-6	0	94	9e-6
chr16-001507840-T-*	chr16	1507840	T	*	727	PASS	0	none	0.160745	13	92	0.160745
chr16-001507840-T-G	chr16	1507840	T	G	727	PASS	0	none	3.799999999999998e-5	0	92	3.799999999999998e-5
chr16-001507841-TGGCCCGGGGTGTGTGTGTGTGTGTGTGTGTGTGTGTGTGTGTGTGTGTGTGTGATGTGTGTC-*	chr16	1507841	TGGCCCGGGGTGTGTGTGTGTGTGTGTGTGTGTGTGTGTGTGTGTGTGTGTGTGATGTGTGTC	*	236225	PASS	0	none	0.160231	13	86	0.160231
chr16-001507841-TGGCCCGGGGTGTGTGTGTGTGTGTGTGTGTGTGTGTGTGTGTGTGTGTGTGTGATGTGTGTC-CGGCCCGGGGTGTGTGTGTGTGTGTGTGTGTGTGTGTGTGTGTGTGTGTGTGTGATGTGTGTC	chr16	1507841	TGGCCCGGGGTGTGTGTGTGTGTGTGTGTGTGTGTGTGTGTGTGTGTGTGTGTGATGTGTGTC	CGGCCCGGGGTGTGTGTGTGTGTGTGTGTGTGTGTGTGTGTGTGTGTGTGTGTGATGTGTGTC	236225	PASS	0	none	0.01635400000000002	0	86	0.01635400000000002
chr16-001507841-TGGCCCGGGGTGTGTGTGTGTGTGTGTGTGTGTGTGTGTGTGTGTGTGTGTGTGATGTGTGTC-GGGCCCGGGGTGTGTGTGTGTGTGTGTGTGTGTGTGTGTGTGTGTGTGTGTGTGATGTGTGTC	chr16	1507841	TGGCCCGGGGTGTGTGTGTGTGTGTGTGTGTGTGTGTGTGTGTGTGTGTGTGTGATGTGTGTC	GGGCCCGGGGTGTGTGTGTGTGTGTGTGTGTGTGTGTGTGTGTGTGTGTGTGTGATGTGTGTC	236225	PASS	0	none	5.4999999999999995e-5	0	86	5.4999999999999995e-5
chr16-001507841-TGGCCCGGGGTGTGTGTGTGTGTGTGTGTGTGTGTGTGTGTGTGTGTGTGTGTGATGTGTGTC-T	chr16	1507841	TGGCCCGGGGTGTGTGTGTGTGTGTGTGTGTGTGTGTGTGTGTGTGTGTGTGTGATGTGTGTC	T	236225	PASS	1.668e-5	amr	0	0	86	1.668e-5
chr16-001507845-C-*	chr16	1507845	C	*	163	PASS	0	none	0.15866700000000003	12	78	0.15866700000000003
chr16-001507845-C-G	chr16	1507845	C	G	163	PASS	7.17e-6	nfe	5.4999999999999995e-5	0	78	5.4999999999999995e-5
chr16-001507846-CGGGGTGTGTGTGTGTGTGTGTGTGTGTGTGTGTGTGTGTGTGTGTGTGATGTGTGT-*	chr16	1507846	CGGGGTGTGTGTGTGTGTGTGTGTGTGTGTGTGTGTGTGTGTGTGTGTGATGTGTGT	*	1453.97	PASS	0	none	0.15871200000000002	13	86	0.15871200000000002
chr16-001507846-CGGGGTGTGTGTGTGTGTGTGTGTGTGTGTGTGTGTGTGTGTGTGTGTGATGTGTGT-C	chr16	1507846	CGGGGTGTGTGTGTGTGTGTGTGTGTGTGTGTGTGTGTGTGTGTGTGTGATGTGTGT	C	1453.97	PASS	8.119e-5	afr	2.2000000000000003e-5	0	86	8.119e-5
chr16-001507847-G-*	chr16	1507847	G	*	766	PASS	0	none	0.158759	13	84	0.158759
chr16-001507847-G-C	chr16	1507847	G	C	766	PASS	0.0010212	afr	3.799999999999998e-5	0	84	0.0010212
chr16-001507848-GGGTGTGTGTGTGTGTGTGTGTGTGTGTGTGTGTGTGTGTGTGTGTGATGTGTGTCGGCCC-*	chr16	1507848	GGGTGTGTGTGTGTGTGTGTGTGTGTGTGTGTGTGTGTGTGTGTGTGATGTGTGTCGGCCC	*	243.97	VQSRTrancheINDEL95.00to96.00	0	none	0.15877700000000003	13	88	0.15877700000000003
chr16-001507848-GGGTGTGTGTGTGTGTGTGTGTGTGTGTGTGTGTGTGTGTGTGTGTGATGTGTGTCGGCCC-G	chr16	1507848	GGGTGTGTGTGTGTGTGTGTGTGTGTGTGTGTGTGTGTGTGTGTGTGATGTGTGTCGGCCC	G	243.97	VQSRTrancheINDEL95.00to96.00	0	none	9e-6	0	88	9e-6
chr16-001507849-GGTGTGTGTGTGTGTGTGTGTGTGT-*	chr16	1507849	GGTGTGTGTGTGTGTGTGTGTGTGT	*	4987953.97	PASS	0	none	0.13676900000000003	8	42	0.13676900000000003
chr16-001507849-GGTGTGTGTGTGTGTGTGTGTGTGT-G	chr16	1507849	GGTGTGTGTGTGTGTGTGTGTGTGT	G	4987953.97	PASS	1.3045e-4	nfe	7.499999999999998e-5	0	42	1.3045e-4
chr16-001507849-GGTGTGTGTGTGTGTGTGTGTGTGT-GGT	chr16	1507849	GGTGTGTGTGTGTGTGTGTGTGTGT	GGT	4987953.97	PASS	0	none	1e-5	0	42	1e-5
chr16-001507849-GGTGTGTGTGTGTGTGTGTGTGTGT-GGTGT	chr16	1507849	GGTGTGTGTGTGTGTGTGTGTGTGT	GGTGT	4987953.97	PASS	0	none	5.599999999999999e-5	0	42	5.599999999999999e-5
chr16-001507849-GGTGTGTGTGTGTGTGTGTGTGTGT-GGTGTGT	chr16	1507849	GGTGTGTGTGTGTGTGTGTGTGTGT	GGTGTGT	4987953.97	PASS	0	none	3.5800000000000046e-4	0	42	3.5800000000000046e-4
chr16-001507849-GGTGTGTGTGTGTGTGTGTGTGTGT-GGTGTGTGT	chr16	1507849	GGTGTGTGTGTGTGTGTGTGTGTGT	GGTGTGTGT	4987953.97	PASS	0	none	9.959999999999984e-4	0	42	9.959999999999984e-4
chr16-001507849-GGTGTGTGTGTGTGTGTGTGTGTGT-GGTGTGTGTGT	chr16	1507849	GGTGTGTGTGTGTGTGTGTGTGTGT	GGTGTGTGTGT	4987953.97	PASS	0	none	0.003812	1	42	0.003812
chr16-001507849-GGTGTGTGTGTGTGTGTGTGTGTGT-GGTGTGTGTGTGT	chr16	1507849	GGTGTGTGTGTGTGTGTGTGTGTGT	GGTGTGTGTGTGT	4987953.97	PASS	0	none	0.01848800000000001	1	42	0.01848800000000001
chr16-001507849-GGTGTGTGTGTGTGTGTGTGTGTGT-GGTGTGTGTGTGTGT	chr16	1507849	GGTGTGTGTGTGTGTGTGTGTGTGT	GGTGTGTGTGTGTGT	4987953.97	PASS	0	none	0.096996	3	42	0.096996
chr16-001507849-GGTGTGTGTGTGTGTGTGTGTGTGT-GGTGTGTGTGTGTGTGT	chr16	1507849	GGTGTGTGTGTGTGTGTGTGTGTGT	GGTGTGTGTGTGTGTGT	4987953.97	PASS	0	none	0.23868900000000004	5	42	0.23868900000000004
chr16-001507849-GGTGTGTGTGTGTGTGTGTGTGTGT-GGTGTGTGTGTGTGTGTGT	chr16	1507849	GGTGTGTGTGTGTGTGTGTGTGTGT	GGTGTGTGTGTGTGTGTGT	4987953.97	PASS	0	none	0.17216300000000004	5	42	0.17216300000000004
chr16-001507849-GGTGTGTGTGTGTGTGTGTGTGTGT-GGTGTGTGTGTGTGTGTGTGT	chr16	1507849	GGTGTGTGTGTGTGTGTGTGTGTGT	GGTGTGTGTGTGTGTGTGTGT	4987953.97	PASS	0	none	0.02243	2	42	0.02243
chr16-001507849-GGTGTGTGTGTGTGTGTGTGTGTGT-GGTGTGTGTGTGTGTGTGTGTGT	chr16	1507849	GGTGTGTGTGTGTGTGTGTGTGTGT	GGTGTGTGTGTGTGTGTGTGTGT	4987953.97	PASS	0	none	0.01411499999999998	1	42	0.01411499999999998
chr16-001507849-GGTGTGTGTGTGTGTGTGTGTGTGT-GGTGTGTGTGTGTGTGTGTGTGTGTGT	chr16	1507849	GGTGTGTGTGTGTGTGTGTGTGTGT	GGTGTGTGTGTGTGTGTGTGTGTGTGT	4987953.97	PASS	0	none	0.003597	0	42	0.003597
chr16-001507849-GGTGTGTGTGTGTGTGTGTGTGTGT-GGTGTGTGTGTGTGTGTGTGTGTGTGTGT	chr16	1507849	GGTGTGTGTGTGTGTGTGTGTGTGT	GGTGTGTGTGTGTGTGTGTGTGTGTGTGT	4987953.97	PASS	0	none	8.950000000000003e-4	0	42	8.950000000000003e-4
chr16-001507849-GGTGTGTGTGTGTGTGTGTGTGTGT-GGTGTGTGTGTGTGTGTGTGTGTGTGTGTGT	chr16	1507849	GGTGTGTGTGTGTGTGTGTGTGTGT	GGTGTGTGTGTGTGTGTGTGTGTGTGTGTGT	4987953.97	PASS	0	none	4.760000000000005e-4	0	42	4.760000000000005e-4
chr16-001507849-GGTGTGTGTGTGTGTGTGTGTGTGT-GGTGTGTGTGTGTGTGTGTGTGTGTGTGTGTGT	chr16	1507849	GGTGTGTGTGTGTGTGTGTGTGTGT	GGTGTGTGTGTGTGTGTGTGTGTGTGTGTGTGT	4987953.97	PASS	0	none	3.899999999999998e-5	0	42	3.899999999999998e-5
chr16-001507849-GGTGTGTGTGTGTGTGTGTGTGTGT-GGTGTGTGTGTGTGTGTGTGTGTGTGTGTGTGTGT	chr16	1507849	GGTGTGTGTGTGTGTGTGTGTGTGT	GGTGTGTGTGTGTGTGTGTGTGTGTGTGTGTGTGT	4987953.97	PASS	0	none	1e-5	0	42	1e-5
chr16-001507850-GT-*	chr16	1507850	GT	*	34983.97	PASS	0	none	0.6677110000000002	21	32	0.6677110000000002
chr16-001507850-GT-G	chr16	1507850	GT	G	34983.97	PASS	0.046924	nfe	0.004029	0	32	0.046924
chr16-001507851-TGTGTGTGTGTGTGTGTGTGTGTGTGTGTGTGTGTGTGTGTGTGATGTGTGTCGGCCCGGG-*	chr16	1507851	TGTGTGTGTGTGTGTGTGTGTGTGTGTGTGTGTGTGTGTGTGTGATGTGTGTCGGCCCGGG	*	125758	PASS	0	none	0.6679380000000001	21	32	0.6679380000000001
chr16-001507851-TGTGTGTGTGTGTGTGTGTGTGTGTGTGTGTGTGTGTGTGTGTGATGTGTGTCGGCCCGGG-GGTGTGTGTGTGTGTGTGTGTGTGTGTGTGTGTGTGTGTGTGTGATGTGTGTCGGCCCGGG	chr16	1507851	TGTGTGTGTGTGTGTGTGTGTGTGTGTGTGTGTGTGTGTGTGTGATGTGTGTCGGCCCGGG	GGTGTGTGTGTGTGTGTGTGTGTGTGTGTGTGTGTGTGTGTGTGATGTGTGTCGGCCCGGG	125758	PASS	0	none	3.799999999999998e-5	0	32	3.799999999999998e-5
chr16-001507851-TGTGTGTGTGTGTGTGTGTGTGTGTGTGTGTGTGTGTGTGTGTGATGTGTGTCGGCCCGGG-T	chr16	1507851	TGTGTGTGTGTGTGTGTGTGTGTGTGTGTGTGTGTGTGTGTGTGATGTGTGTCGGCCCGGG	T	125758	PASS	0.040159	sas	0.00900299999999999	0	32	0.040159
chr16-001507852-GTGTGTGTGTGTGTGTGTGT-*	chr16	1507852	GTGTGTGTGTGTGTGTGTGT	*	31957.97	PASS	0	none	0.4229709999999987	9	40	0.4229709999999987
chr16-001507852-GTGTGTGTGTGTGTGTGTGT-G	chr16	1507852	GTGTGTGTGTGTGTGTGTGT	G	31957.97	PASS	0	none	0	0	40	1e-6
chr16-001507852-GTGTGTGTGTGTGTGTGTGT-GGTGTGTGT	chr16	1507852	GTGTGTGTGTGTGTGTGTGT	GGTGTGTGT	31957.97	PASS	0	none	2.1e-5	0	40	2.1e-5
chr16-001507852-GTGTGTGTGTGTGTGTGTGT-GGTGTGTGTGT	chr16	1507852	GTGTGTGTGTGTGTGTGTGT	GGTGTGTGTGT	31957.97	PASS	0	none	1.969999999999999e-4	0	40	1.969999999999999e-4
chr16-001507852-GTGTGTGTGTGTGTGTGTGT-GGTGTGTGTGTGT	chr16	1507852	GTGTGTGTGTGTGTGTGTGT	GGTGTGTGTGTGT	31957.97	PASS	0	none	6.980000000000006e-4	0	40	6.980000000000006e-4
chr16-001507852-GTGTGTGTGTGTGTGTGTGT-GGTGTGTGTGTGTGT	chr16	1507852	GTGTGTGTGTGTGTGTGTGT	GGTGTGTGTGTGTGT	31957.97	PASS	0	none	6.980000000000006e-4	0	40	6.980000000000006e-4
chr16-001507852-GTGTGTGTGTGTGTGTGTGT-GGTGTGTGTGTGTGTGTGT	chr16	1507852	GTGTGTGTGTGTGTGTGTGT	GGTGTGTGTGTGTGTGTGT	31957.97	PASS	0	none	4.899999999999996e-5	0	40	4.899999999999996e-5
chr16-001507853-TGTGTGTGTGTGTGTGTGTGTGTGTGTGTGTGTGTGTGTGTGATGTGTGTCGGCCCGGG-*	chr16	1507853	TGTGTGTGTGTGTGTGTGTGTGTGTGTGTGTGTGTGTGTGTGATGTGTGTCGGCCCGGG	*	1557.97	VQSRTrancheINDEL95.00to96.00	0	none	0.6693760000000004	22	34	0.6693760000000004
chr16-001507853-TGTGTGTGTGTGTGTGTGTGTGTGTGTGTGTGTGTGTGTGTGATGTGTGTCGGCCCGGG-T	chr16	1507853	TGTGTGTGTGTGTGTGTGTGTGTGTGTGTGTGTGTGTGTGTGATGTGTGTCGGCCCGGG	T	1557.97	VQSRTrancheINDEL95.00to96.00	3.4591e-4	sas	2.2000000000000003e-5	0	34	3.4591e-4
chr16-001507853-TGTGTGTGTGTGTGTGTGTGTGTGTGTGTGTGTGTGTGTGTGATGTGTGTCGGCCCGGG-TTGTGTGTGTGTGTGTGTGTGTGTGTGTGTGTGTGTGTGTGATGTGTGTCGGCCCGGG	chr16	1507853	TGTGTGTGTGTGTGTGTGTGTGTGTGTGTGTGTGTGTGTGTGATGTGTGTCGGCCCGGG	TTGTGTGTGTGTGTGTGTGTGTGTGTGTGTGTGTGTGTGTGATGTGTGTCGGCCCGGG	1557.97	VQSRTrancheINDEL95.00to96.00	0	none	0.002779	0	34	0.002779
chr16-001507855-TGTGTGTGTGTGTGTGTGTGTGTGTGTGTGTGTGTGTGTGATGTGTGTCGGCCCGGG-*	chr16	1507855	TGTGTGTGTGTGTGTGTGTGTGTGTGTGTGTGTGTGTGTGATGTGTGTCGGCCCGGG	*	1591.97	PASS	0	none	0.6602120000000004	24	32	0.6602120000000004
chr16-001507855-TGTGTGTGTGTGTGTGTGTGTGTGTGTGTGTGTGTGTGTGATGTGTGTCGGCCCGGG-T	chr16	1507855	TGTGTGTGTGTGTGTGTGTGTGTGTGTGTGTGTGTGTGTGATGTGTGTCGGCCCGGG	T	1591.97	PASS	0	none	0.0028769999999999998	0	32	0.0028769999999999998
chr16-001507859-T-*	chr16	1507859	T	*	503.97	VQSRTrancheINDEL99.50to99.90	0	none	0.315764	9	38	0.315764
chr16-001507859-T-TGGGG	chr16	1507859	T	TGGGG	503.97	VQSRTrancheINDEL99.50to99.90	3.202e-5	nfe	0.00119499999999999	0	38	0.00119499999999999
chr16-001507860-G-*	chr16	1507860	G	*	68.97	VQSRTrancheINDEL99.50to99.90	0	none	0.14281700000000003	5	64	0.14281700000000003
chr16-001507860-G-GA	chr16	1507860	G	GA	68.97	VQSRTrancheINDEL99.50to99.90	2.418e-5	amr	2.349999999999999e-4	0	64	2.349999999999999e-4
chr16-001507862-GT-*	chr16	1507862	GT	*	2659.97	VQSRTrancheINDEL99.50to99.90	0	none	0.10477000000000002	5	80	0.10477000000000002
chr16-001507862-GT-G	chr16	1507862	GT	G	2659.97	VQSRTrancheINDEL99.50to99.90	3.686e-5	sas	6.699999999999999e-5	0	80	6.699999999999999e-5
chr16-001507862-GT-GGGGGGGTGTGTGAT	chr16	1507862	GT	GGGGGGGTGTGTGAT	2659.97	VQSRTrancheINDEL99.50to99.90	0	none	2.700000000000001e-5	0	80	2.700000000000001e-5
chr16-001507862-GT-GGGGGTGTGTGAT	chr16	1507862	GT	GGGGGTGTGTGAT	2659.97	VQSRTrancheINDEL99.50to99.90	0	none	7.090000000000006e-4	0	80	7.090000000000006e-4
chr16-001507863-T-*	chr16	1507863	T	*	1275	VQSRTrancheINDEL95.00to96.00	0	none	0.104866	6	62	0.104866
chr16-001507863-T-C	chr16	1507863	T	C	1275	VQSRTrancheINDEL95.00to96.00	0	none	2.700000000000001e-5	0	62	2.700000000000001e-5
chr16-001507863-T-TGGGG	chr16	1507863	T	TGGGG	1275	VQSRTrancheINDEL95.00to96.00	3.98e-5	sas	2.700000000000001e-5	0	62	3.98e-5
chr16-001507864-GTGTGTGTGTGTGTGTGTGTGT-*	chr16	1507864	GTGTGTGTGTGTGTGTGTGTGT	*	968118.97	VQSRTrancheINDEL99.50to99.90	0	none	0.10715300000000004	8	80	0.10715300000000004
chr16-001507864-GTGTGTGTGTGTGTGTGTGTGT-G	chr16	1507864	GTGTGTGTGTGTGTGTGTGTGT	G	968118.97	VQSRTrancheINDEL99.50to99.90	1.284e-5	sas	0	0	80	1.284e-5
chr16-001507864-GTGTGTGTGTGTGTGTGTGTGT-GGGGGTGTGTGATGTGTGTGTGTGTGTGTGTGT	chr16	1507864	GTGTGTGTGTGTGTGTGTGTGT	GGGGGTGTGTGATGTGTGTGTGTGTGTGTGTGT	968118.97	VQSRTrancheINDEL99.50to99.90	0	none	0.056429	4	80	0.056429
chr16-001507864-GTGTGTGTGTGTGTGTGTGTGT-GGGTGTGTGATGTGTGTGTGTGTGTGTGTGT	chr16	1507864	GTGTGTGTGTGTGTGTGTGTGT	GGGTGTGTGATGTGTGTGTGTGTGTGTGTGT	968118.97	VQSRTrancheINDEL99.50to99.90	0	none	0	0	80	1e-6
chr16-001507864-GTGTGTGTGTGTGTGTGTGTGT-GGTGTGTGTGTGTGTGTGTGT	chr16	1507864	GTGTGTGTGTGTGTGTGTGTGT	GGTGTGTGTGTGTGTGTGTGT	968118.97	VQSRTrancheINDEL99.50to99.90	0	none	0.01568700000000001	1	80	0.01568700000000001
chr16-001507865-T-*	chr16	1507865	T	*	9070	PASS	0	none	0.11664900000000002	6	72	0.11664900000000002
chr16-001507865-T-A	chr16	1507865	T	A	9070	PASS	0	none	0	0	72	1e-6
chr16-001507865-T-G	chr16	1507865	T	G	9070	PASS	0.0073317	afr	0.00132199999999999	0	72	0.0073317
chr16-001507866-GTGTGTGTGTGTGTGTGTGTGT-*	chr16	1507866	GTGTGTGTGTGTGTGTGTGTGT	*	218683.97	VQSRTrancheINDEL99.50to99.90	0	none	0.06532700000000002	3	82	0.06532700000000002
chr16-001507866-GTGTGTGTGTGTGTGTGTGTGT-G	chr16	1507866	GTGTGTGTGTGTGTGTGTGTGT	G	218683.97	VQSRTrancheINDEL99.50to99.90	0	none	2.8000000000000006e-5	0	82	2.8000000000000006e-5
chr16-001507866-GTGTGTGTGTGTGTGTGTGTGT-GATGTGTGTGTGTGTGTGTGTGT	chr16	1507866	GTGTGTGTGTGTGTGTGTGTGT	GATGTGTGTGTGTGTGTGTGTGT	218683.97	VQSRTrancheINDEL99.50to99.90	0	none	2.8000000000000006e-5	0	82	2.8000000000000006e-5
chr16-001507866-GTGTGTGTGTGTGTGTGTGTGT-GGGGGTGTGTGATGTGTGTGTGTGTGTGTGTGT	chr16	1507866	GTGTGTGTGTGTGTGTGTGTGT	GGGGGTGTGTGATGTGTGTGTGTGTGTGTGTGT	218683.97	VQSRTrancheINDEL99.50to99.90	0	none	9.199999999999996e-5	0	82	9.199999999999996e-5
chr16-001507866-GTGTGTGTGTGTGTGTGTGTGT-GGGTGTGTGATGTGTGTGTGTGTGTGTGTGT	chr16	1507866	GTGTGTGTGTGTGTGTGTGTGT	GGGTGTGTGATGTGTGTGTGTGTGTGTGTGT	218683.97	VQSRTrancheINDEL99.50to99.90	0	none	0.00140899999999999	0	82	0.00140899999999999
chr16-001507866-GTGTGTGTGTGTGTGTGTGTGT-GGT	chr16	1507866	GTGTGTGTGTGTGTGTGTGTGT	GGT	218683.97	VQSRTrancheINDEL99.50to99.90	0	none	0.01511399999999999	1	82	0.01511399999999999
chr16-001507866-GTGTGTGTGTGTGTGTGTGTGT-GGTGTGTGTGTGTGTGTGTGT	chr16	1507866	GTGTGTGTGTGTGTGTGTGTGT	GGTGTGTGTGTGTGTGTGTGT	218683.97	VQSRTrancheINDEL99.50to99.90	0	none	0.00664	0	82	0.00664
chr16-001507867-T-*	chr16	1507867	T	*	10832	PASS	0	none	0.12060400000000002	7	74	0.12060400000000002
chr16-001507867-T-A	chr16	1507867	T	A	10832	PASS	0	none	0	0	74	1e-6
chr16-001507867-T-C	chr16	1507867	T	C	10832	PASS	0	none	2.700000000000001e-5	0	74	2.700000000000001e-5
chr16-001507867-T-G	chr16	1507867	T	G	10832	PASS	0.0064732	afr	0.00156099999999999	0	74	0.0064732
chr16-001507867-T-TCGGCCCG	chr16	1507867	T	TCGGCCCG	10832	PASS	0	none	0	0	74	1e-6
chr16-001507868-GTGTGTGTGTGTGTGTGTGT-*	chr16	1507868	GTGTGTGTGTGTGTGTGTGT	*	68212.97	PASS	0	none	0.112663	7	84	0.112663
chr16-001507868-GTGTGTGTGTGTGTGTGTGT-G	chr16	1507868	GTGTGTGTGTGTGTGTGTGT	G	68212.97	PASS	0.041402	afr	0.005893	0	84	0.041402
chr16-001507868-GTGTGTGTGTGTGTGTGTGT-GGTGTGTGT	chr16	1507868	GTGTGTGTGTGTGTGTGTGT	GGTGTGTGT	68212.97	PASS	0	none	0	0	84	1e-6
chr16-001507868-GTGTGTGTGTGTGTGTGTGT-GGTGTGTGTGTGTGT	chr16	1507868	GTGTGTGTGTGTGTGTGTGT	GGTGTGTGTGTGTGT	68212.97	PASS	0	none	0	0	84	1e-6
chr16-001507868-GTGTGTGTGTGTGTGTGTGT-GGTGTGTGTGTGTGTGTGT	chr16	1507868	GTGTGTGTGTGTGTGTGTGT	GGTGTGTGTGTGTGTGTGT	68212.97	PASS	0	none	1.2000000000000002e-5	0	84	1.2000000000000002e-5
chr16-001509678-C-T	chr16	1509678	C	T	72150	PASS	0.0080797	nfe	0.004059	2	134	0.0080797
chr16-001509837-T-C	chr16	1509837	T	C	10502071	PASS	0.64426	afr	0.31874099999999994	34	134	0.64426
chr16-001509964-T-C	chr16	1509964	T	C	2217177	PASS	0.23758	afr	0.09042500000000002	13	134	0.23758
chr16-001509994-C-T	chr16	1509994	C	T	434929	PASS	0.25232	amr	0.01682800000000001	2	134	0.25232
chr16-001510110-C-*	chr16	1510110	C	*	3685500	PASS	0	none	0	0	130	1e-6
chr16-001510110-C-T	chr16	1510110	C	T	3685500	PASS	0.54772	afr	0.2928639999999995	31	130	0.54772
chr16-001510193-G-A	chr16	1510193	G	A	771554	PASS	0.15555	afr	0.076572	12	114	0.15555
chr16-001510275-C-*	chr16	1510275	C	*	10104	PASS	0	none	9e-6	0	36	9e-6
chr16-001510275-C-T	chr16	1510275	C	T	10104	PASS	8.9351e-4	nfe	0.00100899999999999	0	36	0.00100899999999999
chr16-001510302-G-C	chr16	1510302	G	C	154671	PASS	0	none	0	0	16	1e-6
chr16-001510302-G-T	chr16	1510302	G	T	154671	PASS	0.044595	nfe	0.023225	0	16	0.044595
chr16-001510791-G-A	chr16	1510791	G	A	17177	PASS	5.484e-4	nfe	3.3800000000000046e-4	1	134	5.484e-4
chr16-001510791-G-T	chr16	1510791	G	T	17177	PASS	8.3125e-4	mid	5.2999999999999994e-5	0	134	8.3125e-4
chr16-001510881-T-C	chr16	1510881	T	C	344458	PASS	0.0098196	mid	0.006939	2	134	0.0098196
chr16-001510885-A-G	chr16	1510885	A	G	12728193	PASS	0.57267	afr	0.30537199999999937	33	134	0.57267
chr16-001510953-G-A	chr16	1510953	G	A	197481	PASS	0.072262	afr	0.004697	1	134	0.072262
chr16-001511036-G-A	chr16	1511036	G	A	57000	PASS	0.0017478	mid	9.400000000000004e-4	1	134	0.0017478
chr16-001511189-CAACCAGGCACGACCCTCTGCCTGCA-C	chr16	1511189	CAACCAGGCACGACCCTCTGCCTGCA	C	307746.97	PASS	0.011157	nfe	0.005596	1	134	0.011157
chr16-001511191-ACCAGGCACGACCCTCTGCCTGCAGG-*	chr16	1511191	ACCAGGCACGACCCTCTGCCTGCAGG	*	6334.97	PASS	0	none	0.005596	1	134	0.005596
chr16-001511191-ACCAGGCACGACCCTCTGCCTGCAGG-A	chr16	1511191	ACCAGGCACGACCCTCTGCCTGCAGG	A	6334.97	PASS	3.2e-7	nfe	3.6999999999999985e-5	0	134	3.6999999999999985e-5
chr16-001511199-C-*	chr16	1511199	C	*	1944	PASS	0	none	0.005699	1	134	0.005699
chr16-001511199-C-T	chr16	1511199	C	T	1944	PASS	1.4592e-4	mid	9e-6	0	134	1.4592e-4
chr16-001511200-G-*	chr16	1511200	G	*	9660	PASS	0	none	0.005699	1	134	0.005699
chr16-001511200-G-A	chr16	1511200	G	A	9660	PASS	0.0020748	eas	1.0799999999999996e-4	0	134	0.0020748
chr16-001511204-C-*	chr16	1511204	C	*	659	PASS	0	none	0.005699	1	134	0.005699
chr16-001511204-C-T	chr16	1511204	C	T	659	PASS	1.1044e-4	amr	0	0	134	1.1044e-4
chr16-001518401-A-G	chr16	1518401	A	G	3215955	PASS	0.37387	afr	0.225639	21	134	0.37387
chr16-001518401-A-T	chr16	1518401	A	T	3215955	PASS	0	none	0	0	134	1e-6
chr16-001519828-G-A	chr16	1519828	G	A	41237	PASS	0.005268	sas	0.002415	1	134	0.005268
chr16-001519870-C-T	chr16	1519870	C	T	135228	PASS	0.0057879	nfe	0.005005	1	134	0.0057879
chr16-001519871-G-A	chr16	1519871	G	A	122252	PASS	0.0096936	sas	0.004569	1	134	0.0096936
chr16-001519931-C-T	chr16	1519931	C	T	218569	PASS	0.027297	afr	0.006086	1	134	0.027297
chr16-001520077-C-T	chr16	1520077	C	T	917846	PASS	0.037666	nfe	0.01973	3	134	0.037666
chr16-001520293-G-A	chr16	1520293	G	A	171254	PASS	0.0050415	nfe	0.002415	1	134	0.0050415
chr16-001520293-G-C	chr16	1520293	G	C	171254	PASS	0	none	9e-6	0	134	9e-6
chr16-001520448-C-T	chr16	1520448	C	T	7393	PASS	0.0040776	afr	7.099999999999998e-5	1	134	0.0040776
chr16-001520856-T-C	chr16	1520856	T	C	9711435	PASS	0.77075	afr	0.3816729999999997	42	134	0.77075
chr16-001523484-G-A	chr16	1523484	G	A	3101535	PASS	0.32449	amr	0.12828	20	134	0.32449
chr16-001523753-C-T	chr16	1523753	C	T	3817615	PASS	0.26449	eas	0.111774	13	134	0.26449
chr16-001523809-A-G	chr16	1523809	A	G	39374036	PASS	0.99166	eas	0.9458270000000004	125	134	0.99166
chr16-001523889-G-A	chr16	1523889	G	A	1953375	PASS	0.29344	amr	0.05482500000000002	8	134	0.29344
chr16-001523889-G-T	chr16	1523889	G	T	1953375	PASS	0	none	0	0	134	1e-6
chr16-001524029-G-C	chr16	1524029	G	C	275579	PASS	0.15768	eas	0.01123499999999999	1	134	0.15768
chr16-001524032-C-T	chr16	1524032	C	T	101823	PASS	0.0066184	nfe	0.003906	1	134	0.0066184
chr16-001524169-A-G	chr16	1524169	A	G	267314	PASS	0.034968	nfe	0.018727	1	134	0.034968
chr16-001524251-A-G	chr16	1524251	A	G	7361632	PASS	0.86733	afr	0.49321699999999946	61	134	0.86733
chr16-001524862-G-A	chr16	1524862	G	A	8654106	PASS	0.32106	eas	0.20358000000000004	23	134	0.32106
chr16-001524862-G-T	chr16	1524862	G	T	8654106	PASS	0	none	0	0	134	1e-6
chr16-001524967-C-T	chr16	1524967	C	T	1126691	PASS	0.07473	sas	0.041931	8	134	0.07473
chr16-001524980-A-C	chr16	1524980	A	C	14254	PASS	2.3528e-4	eas	0.006481	3	32	0.006481
chr16-001524980-A-T	chr16	1524980	A	T	14254	PASS	0	none	0	0	32	1e-6
chr16-001524985-G-A	chr16	1524985	G	A	26313	PASS	1.723e-5	sas	3.6999999999999985e-5	0	28	3.6999999999999985e-5
chr16-001524985-G-C	chr16	1524985	G	C	26313	PASS	4.8483e-4	eas	0.01034199999999999	5	28	0.01034199999999999
chr16-001524990-T-*	chr16	1524990	T	*	2753	PASS	0	none	2.2000000000000003e-5	0	36	2.2000000000000003e-5
chr16-001524990-T-A	chr16	1524990	T	A	2753	PASS	3.58e-6	nfe	9.620000000000004e-4	0	36	9.620000000000004e-4
chr16-001524990-T-C	chr16	1524990	T	C	2753	PASS	1.52e-6	nfe	2.720000000000003e-4	0	36	2.720000000000003e-4
chr16-001524990-T-G	chr16	1524990	T	G	2753	PASS	3.5e-7	nfe	0	0	36	1e-6
chr16-001525383-C-T	chr16	1525383	C	T	44655	PASS	0.0034823	nfe	0.00149699999999999	1	134	0.0034823
chr16-001526426-C-G	chr16	1526426	C	G	1178783	PASS	0.1389	afr	0.06207200000000001	13	134	0.1389
chr16-001526435-G-A	chr16	1526435	G	A	1281336	PASS	0.15176	afr	0.06592200000000001	13	132	0.15176
chr16-001526742-G-A	chr16	1526742	G	A	228896	PASS	0.050673	afr	0.006447	1	134	0.050673
chr16-001527055-A-G	chr16	1527055	A	G	3426501	PASS	0.80043	afr	0.38399699999999976	47	134	0.80043
chr16-001533627-T-C	chr16	1533627	T	C	34	PASS	0	none	0	0	0	1e-6
chr16-001533627-T-G	chr16	1533627	T	G	34	PASS	0	none	9e-6	0	0	9e-6
chr16-001533633-T-C	chr16	1533633	T	C	58800	PASS	0.046661	nfe	0.03032300000000001	0	0	0.046661
chr16-001534139-G-A	chr16	1534139	G	A	291	PASS	0	none	0	1	134	1e-6
chr16-001534445-G-C	chr16	1534445	G	C	4907112	PASS	0.16629	afr	0.076158	14	134	0.16629
chr16-001534617-T-C	chr16	1534617	T	C	24154638	PASS	0.67888	afr	0.4203849999999997	48	134	0.67888
chr16-001534627-G-A	chr16	1534627	G	A	4937463	PASS	0.30618	amr	0.06991500000000002	8	134	0.30618
chr16-001534674-C-T	chr16	1534674	C	T	500226	PASS	0.019284	mid	0.01254399999999999	1	134	0.019284
chr16-001541961-G-A	chr16	1541961	G	A	7650593	PASS	0.37318	afr	0.24020700000000003	25	134	0.37318
chr16-001541974-G-A	chr16	1541974	G	A	1010	PASS	6.149e-5	nfe	0	1	134	6.149e-5
chr16-001542086-T-C	chr16	1542086	T	C	6205509	PASS	0.47742	afr	0.244362	25	134	0.47742
chr16-001554700-T-*	chr16	1554700	T	*	1306903	PASS	0	none	9e-6	0	134	9e-6
chr16-001554700-T-C	chr16	1554700	T	C	1306903	PASS	0.2085	amr	0.04838700000000002	8	134	0.2085
chr16-001555043-C-A	chr16	1555043	C	A	822436	PASS	4.58e-6	nfe	0	0	134	4.58e-6
chr16-001555043-C-T	chr16	1555043	C	T	822436	PASS	0.26185	amr	0.01582800000000001	2	134	0.26185
chr16-001555050-A-G	chr16	1555050	A	G	14001473	PASS	0.64333	afr	0.3969720000000001	48	134	0.64333
chr16-001555052-C-T	chr16	1555052	C	T	2327508	PASS	0.28924	amr	0.051618	8	134	0.28924
chr16-001555162-C-A	chr16	1555162	C	A	5242230	PASS	0.36505	eas	0.238399	26	134	0.36505
chr16-001555536-T-C	chr16	1555536	T	C	569980	PASS	0.40472	amr	0.198569	0	0	0.40472
chr16-001555605-C-T	chr16	1555605	C	T	145707	PASS	0.13164	nfe	0.06806000000000001	0	0	0.13164
chr16-001557563-T-C	chr16	1557563	T	C	191318	PASS	0.18707	amr	0.04014100000000002	0	8	0.18707
chr16-001557573-C-G	chr16	1557573	C	G	1428841	PASS	0	none	0	0	8	1e-6
chr16-001557573-C-T	chr16	1557573	C	T	1428841	PASS	0.58648	afr	0.3154989999999999	2	8	0.58648
chr16-001557607-T-G	chr16	1557607	T	G	116	PASS	7.979e-5	amr	1.47e-4	0	38	1.47e-4
chr16-001558004-A-C	chr16	1558004	A	C	94818	PASS	0.039831	afr	0.00191599999999999	1	134	0.039831
chr16-001558081-A-G	chr16	1558081	A	G	12271291	PASS	0.49221	afr	0.26441299999999945	26	134	0.49221
chr16-001558176-A-G	chr16	1558176	A	G	9219522	PASS	0.51328	afr	0.31930899999999995	34	134	0.51328
chr16-001562144-GTTT-G	chr16	1562144	GTTT	G	435772	ExcessHet	0	none	9e-6	0	76	9e-6
chr16-001562144-GTTT-GT	chr16	1562144	GTTT	GT	435772	ExcessHet	0	none	0.00151899999999999	0	76	0.00151899999999999
chr16-001562144-GTTT-GTT	chr16	1562144	GTTT	GTT	435772	ExcessHet	0	none	0.11658900000000004	11	76	0.11658900000000004
chr16-001562144-GTTT-GTTTT	chr16	1562144	GTTT	GTTTT	435772	ExcessHet	0	none	0.1302	14	76	0.1302
chr16-001562144-GTTT-GTTTTT	chr16	1562144	GTTT	GTTTTT	435772	ExcessHet	0	none	0.003874	1	76	0.003874
chr16-001562144-GTTT-GTTTTTT	chr16	1562144	GTTT	GTTTTTT	435772	ExcessHet	0	none	1.47e-4	0	76	1.47e-4
chr16-001562144-GTTT-GTTTTTTT	chr16	1562144	GTTT	GTTTTTTT	435772	ExcessHet	0	none	0	0	76	1e-6
chr16-001562144-GTTT-TTTT	chr16	1562144	GTTT	TTTT	435772	ExcessHet	0	none	0	0	76	1e-6
chr16-001563997-C-T	chr16	1563997	C	T	1160	PASS	2.9303e-4	amr	0	1	134	2.9303e-4
chr16-001564096-A-C	chr16	1564096	A	C	7225649	PASS	0	none	0	0	134	1e-6
chr16-001564096-A-G	chr16	1564096	A	G	7225649	PASS	0.65381	afr	0.3738609999999995	47	134	0.65381
chr16-001564239-C-G	chr16	1564239	C	G	445966	PASS	0.24502	amr	0.04686600000000001	6	134	0.24502
chr16-001564240-G-A	chr16	1564240	G	A	227	PASS	1.486e-5	amr	0	1	134	1.486e-5
chr16-001566200-C-T	chr16	1566200	C	T	1213517	PASS	0.29684	amr	0.04865400000000002	6	134	0.29684
chr16-001566393-C-A	chr16	1566393	C	A	914	PASS	1.6472e-4	nfe	9e-6	1	124	1.6472e-4
chr16-001568111-A-C	chr16	1568111	A	C	862358	PASS	0.27946	amr	0.04828000000000002	6	134	0.27946
chr16-001568430-CAG-C	chr16	1568430	CAG	C	2873	PASS	0	none	0	0	134	1e-6
chr16-001568430-CAG-GAG	chr16	1568430	CAG	GAG	2873	PASS	0	none	5.2999999999999994e-5	1	134	5.2999999999999994e-5
chr16-001571517-G-*	chr16	1571517	G	*	198860	PASS	0	none	0	0	134	1e-6
chr16-001571517-G-T	chr16	1571517	G	T	198860	PASS	0.019878	mid	0.004928	1	134	0.019878
chr16-001571518-A-*	chr16	1571518	A	*	198890	PASS	0	none	0	0	134	1e-6
chr16-001571518-A-T	chr16	1571518	A	T	198890	PASS	0.019878	mid	0.004928	1	134	0.019878
chr16-001577754-C-T	chr16	1577754	C	T	14932	PASS	0.17768	mid	0.009762	0	0	0.17768
chr16-001580184-T-C	chr16	1580184	T	C	41663	PASS	0.010825	nfe	0.02000000000000002	0	0	0.02000000000000002
chr16-001580380-G-A	chr16	1580380	G	A	475647	PASS	0.26546	sas	0.15575300000000003	0	0	0.26546
chr16-001580891-C-T	chr16	1580891	C	T	52015	PASS	0.0055171	nfe	0.002214	3	130	0.0055171
chr16-001583445-A-C	chr16	1583445	A	C	448386	PASS	0.027136	nfe	0.01530099999999999	5	134	0.027136
chr16-001584384-C-T	chr16	1584384	C	T	3127111	PASS	0.13114	afr	0.071147	14	134	0.13114
chr16-001586413-C-A	chr16	1586413	C	A	3815	PASS	2.1362e-4	eas	7.030000000000006e-4	0	106	7.030000000000006e-4
chr16-001586413-C-T	chr16	1586413	C	T	3815	PASS	0.00263	afr	1.88e-4	0	106	0.00263
chr16-001587968-G-A	chr16	1587968	G	A	3778	PASS	1.7169e-4	amr	0	0	134	1.7169e-4
chr16-001587968-G-C	chr16	1587968	G	C	3778	PASS	3.6988e-4	amr	3.6999999999999985e-5	1	134	3.6988e-4
chr16-001587999-C-G	chr16	1587999	C	G	546820	PASS	0.10181	amr	0.030248	6	134	0.10181
chr16-001587999-C-T	chr16	1587999	C	T	546820	PASS	2.376e-5	afr	9e-6	0	134	2.376e-5
chr16-001589792-C-G	chr16	1589792	C	G	2716319	PASS	0.3357	amr	0.14087000000000002	20	134	0.3357
chr16-001589859-A-T	chr16	1589859	A	T	187042	PASS	0.029677	nfe	0.01709200000000001	1	134	0.029677
chr16-001592025-G-A	chr16	1592025	G	A	198328	PASS	0.023816	nfe	0.01396099999999998	5	134	0.023816
chr16-001592025-G-C	chr16	1592025	G	C	198328	PASS	0	none	0	0	134	1e-6
chr16-001592422-C-T	chr16	1592422	C	T	4666491	PASS	0.33667	amr	0.141301	20	134	0.33667
chr16-001592659-TGGCAGAGCGACTGGTGGTGGGACAGGTGTCCCGGCAGAGCGACTGGTGGAGGGACAGGTGTCCC-*	chr16	1592659	TGGCAGAGCGACTGGTGGTGGGACAGGTGTCCCGGCAGAGCGACTGGTGGAGGGACAGGTGTCCC	*	1282625	PASS	0	none	7.500000000000004e-4	0	104	7.500000000000004e-4
chr16-001592659-TGGCAGAGCGACTGGTGGTGGGACAGGTGTCCCGGCAGAGCGACTGGTGGAGGGACAGGTGTCCC-CGGCAGAGCGACTGGTGGTGGGACAGGTGTCCCGGCAGAGCGACTGGTGGAGGGACAGGTGTCCC	chr16	1592659	TGGCAGAGCGACTGGTGGTGGGACAGGTGTCCCGGCAGAGCGACTGGTGGAGGGACAGGTGTCCC	CGGCAGAGCGACTGGTGGTGGGACAGGTGTCCCGGCAGAGCGACTGGTGGAGGGACAGGTGTCCC	1282625	PASS	0	none	0.05646900000000001	6	104	0.05646900000000001
chr16-001592659-TGGCAGAGCGACTGGTGGTGGGACAGGTGTCCCGGCAGAGCGACTGGTGGAGGGACAGGTGTCCC-T	chr16	1592659	TGGCAGAGCGACTGGTGGTGGGACAGGTGTCCCGGCAGAGCGACTGGTGGAGGGACAGGTGTCCC	T	1282625	PASS	1.982e-5	sas	0	0	104	1.982e-5
chr16-001592659-TGGCAGAGCGACTGGTGGTGGGACAGGTGTCCCGGCAGAGCGACTGGTGGAGGGACAGGTGTCCC-TGGCAGAGCGACTGGTGGTGGGACAGGTGTCCCGGCAGAGCGACTGGTGGAGGGACAGGTGTCCCGGCAGAGCGACTGGTGGTGGGACAGGTGTCCCGGCAGAGCGACTGGTGGAGGGACAGGTGTCCC	chr16	1592659	TGGCAGAGCGACTGGTGGTGGGACAGGTGTCCCGGCAGAGCGACTGGTGGAGGGACAGGTGTCCC	TGGCAGAGCGACTGGTGGTGGGACAGGTGTCCCGGCAGAGCGACTGGTGGAGGGACAGGTGTCCCGGCAGAGCGACTGGTGGTGGGACAGGTGTCCCGGCAGAGCGACTGGTGGAGGGACAGGTGTCCC	1282625	PASS	0	none	2.2000000000000003e-5	0	104	2.2000000000000003e-5
chr16-001592659-TGGCAGAGCGACTGGTGGTGGGACAGGTGTCCCGGCAGAGCGACTGGTGGAGGGACAGGTGTCCC-TGGCAGAGCGACTGGTGGTGGGACAGGTGTCCCGGCAGAGCGACTGGTGGTGGGACAGGTGTCCCGGCAGAGCGACTGGTGGAGGGACAGGTGTCCC	chr16	1592659	TGGCAGAGCGACTGGTGGTGGGACAGGTGTCCCGGCAGAGCGACTGGTGGAGGGACAGGTGTCCC	TGGCAGAGCGACTGGTGGTGGGACAGGTGTCCCGGCAGAGCGACTGGTGGTGGGACAGGTGTCCCGGCAGAGCGACTGGTGGAGGGACAGGTGTCCC	1282625	PASS	0	none	3.6999999999999985e-5	0	104	3.6999999999999985e-5
chr16-001592659-TGGCAGAGCGACTGGTGGTGGGACAGGTGTCCCGGCAGAGCGACTGGTGGAGGGACAGGTGTCCC-TGGTGGAGGGACAGGTGTCCCGGCAGAGCGACTGGTGGTGGGACAGGTGTCCCGGCAGAGCGACTGGTGGAGGGACAGGTGTCCC	chr16	1592659	TGGCAGAGCGACTGGTGGTGGGACAGGTGTCCCGGCAGAGCGACTGGTGGAGGGACAGGTGTCCC	TGGTGGAGGGACAGGTGTCCCGGCAGAGCGACTGGTGGTGGGACAGGTGTCCCGGCAGAGCGACTGGTGGAGGGACAGGTGTCCC	1282625	PASS	0	none	0.01794900000000002	0	104	0.01794900000000002
chr16-001592698-G-*	chr16	1592698	G	*	138029	PASS	0	none	2.09e-4	0	134	2.09e-4
chr16-001592698-G-A	chr16	1592698	G	A	138029	PASS	0.0096975	nfe	0.007769	4	134	0.0096975
chr16-001602170-A-C	chr16	1602170	A	C	6018	PASS	0.00051206000000000005	nfe	2.5100000000000014e-4	1	130	0.00051206000000000005
chr16-001602613-T-A	chr16	1602613	T	A	16021348	PASS	0.65982	afr	0.3794829999999996	44	134	0.65982
chr16-001602620-A-G	chr16	1602620	A	G	2428268	PASS	0.29522	amr	0.04892100000000001	6	134	0.29522
chr16-001602679-C-A	chr16	1602679	C	A	93990	PASS	0.0083727	nfe	0.003677	1	134	0.0083727
chr16-001602679-C-G	chr16	1602679	C	G	93990	PASS	3.498e-5	nfe	9e-6	0	134	3.498e-5
chr16-001604274-CGTGTGTGTGT-C	chr16	1604274	CGTGTGTGTGT	C	22255	PASS	0	none	0	0	0	1e-6
chr16-001604274-CGTGTGTGTGT-CGT	chr16	1604274	CGTGTGTGTGT	CGT	22255	PASS	0	none	9e-6	0	0	9e-6
chr16-001604274-CGTGTGTGTGT-CGTGGGTGTGTGTGTGT	chr16	1604274	CGTGTGTGTGT	CGTGGGTGTGTGTGTGT	22255	PASS	0	none	0	0	0	1e-6
chr16-001604274-CGTGTGTGTGT-CGTGT	chr16	1604274	CGTGTGTGTGT	CGTGT	22255	PASS	0	none	9e-6	0	0	9e-6
chr16-001604274-CGTGTGTGTGT-CGTGTGT	chr16	1604274	CGTGTGTGTGT	CGTGTGT	22255	PASS	0	none	1.47e-4	0	0	1.47e-4
chr16-001604274-CGTGTGTGTGT-CGTGTGTGT	chr16	1604274	CGTGTGTGTGT	CGTGTGTGT	22255	PASS	0	none	4.940000000000003e-4	0	0	4.940000000000003e-4
chr16-001604274-CGTGTGTGTGT-CGTGTGTGTGTGT	chr16	1604274	CGTGTGTGTGT	CGTGTGTGTGTGT	22255	PASS	0	none	0.002656	0	0	0.002656
chr16-001604274-CGTGTGTGTGT-CGTGTGTGTGTGTGT	chr16	1604274	CGTGTGTGTGT	CGTGTGTGTGTGTGT	22255	PASS	0	none	0.003234	0	0	0.003234
chr16-001604274-CGTGTGTGTGT-CGTGTGTGTGTGTGTGT	chr16	1604274	CGTGTGTGTGT	CGTGTGTGTGTGTGTGT	22255	PASS	0	none	0.003032	0	0	0.003032
chr16-001604274-CGTGTGTGTGT-CGTGTGTGTGTGTGTGTGT	chr16	1604274	CGTGTGTGTGT	CGTGTGTGTGTGTGTGTGT	22255	PASS	0	none	0.00112799999999999	0	0	0.00112799999999999
chr16-001604274-CGTGTGTGTGT-CGTGTGTGTGTGTGTGTGTGT	chr16	1604274	CGTGTGTGTGT	CGTGTGTGTGTGTGTGTGTGT	22255	PASS	0	none	0.00103199999999999	0	0	0.00103199999999999
chr16-001604274-CGTGTGTGTGT-CGTGTGTGTGTGTGTGTGTGTGT	chr16	1604274	CGTGTGTGTGT	CGTGTGTGTGTGTGTGTGTGTGT	22255	PASS	0	none	5.850000000000005e-4	0	0	5.850000000000005e-4
chr16-001604274-CGTGTGTGTGT-CGTGTGTGTGTGTGTGTGTGTGTGT	chr16	1604274	CGTGTGTGTGT	CGTGTGTGTGTGTGTGTGTGTGTGT	22255	PASS	0	none	2.720000000000003e-4	0	0	2.720000000000003e-4
chr16-001604274-CGTGTGTGTGT-CGTGTGTGTGTGTGTGTGTGTGTGTGT	chr16	1604274	CGTGTGTGTGT	CGTGTGTGTGTGTGTGTGTGTGTGTGT	22255	PASS	0	none	1.0699999999999996e-4	0	0	1.0699999999999996e-4
chr16-001604274-CGTGTGTGTGT-CGTGTGTGTGTGTGTGTGTGTGTGTGTGT	chr16	1604274	CGTGTGTGTGT	CGTGTGTGTGTGTGTGTGTGTGTGTGTGT	22255	PASS	0	none	1.47e-4	0	0	1.47e-4
chr16-001604274-CGTGTGTGTGT-CGTGTGTGTGTGTGTGTGTGTGTGTGTGTGT	chr16	1604274	CGTGTGTGTGT	CGTGTGTGTGTGTGTGTGTGTGTGTGTGTGT	22255	PASS	0	none	9e-6	0	0	9e-6
chr16-001604274-CGTGTGTGTGT-TGTGTGTGTGT	chr16	1604274	CGTGTGTGTGT	TGTGTGTGTGT	22255	PASS	0	none	5.2999999999999994e-5	0	0	5.2999999999999994e-5
chr16-001606993-GATGC-*	chr16	1606993	GATGC	*	59154.97	PASS	0	none	0	0	132	1e-6
chr16-001606993-GATGC-G	chr16	1606993	GATGC	G	59154.97	PASS	0.0062796	nfe	0.00254	2	132	0.0062796
chr16-001606996-G-*	chr16	1606996	G	*	388	PASS	0	none	0.002565	2	132	0.002565
chr16-001606996-G-A	chr16	1606996	G	A	388	PASS	0	none	0	0	132	1e-6
chr16-001607011-C-T	chr16	1607011	C	T	4292630	PASS	0.38693	eas	0.226814	21	132	0.38693
chr16-001607033-CAT-C	chr16	1607033	CAT	C	1946239.97	PASS	0.13092	afr	0.07026400000000001	15	134	0.13092
chr16-001607079-A-C	chr16	1607079	A	C	1871	VQSRTrancheSNP99.90to99.95	0.0010547	nfe	3.3800000000000046e-4	1	134	0.0010547
chr16-001607081-A-C	chr16	1607081	A	C	5116	VQSRTrancheSNP99.80to99.90	0.0012709	nfe	7.980000000000003e-4	1	134	0.0012709
chr16-001607082-A-C	chr16	1607082	A	C	9464	VQSRTrancheSNP99.80to99.90	0.0017053	nfe	0.00103599999999999	1	134	0.0017053
chr16-001607086-A-C	chr16	1607086	A	C	5020	VQSRTrancheSNP99.80to99.90	0.0011097	nfe	6.800000000000003e-4	1	134	0.0011097
chr16-001607283-C-G	chr16	1607283	C	G	8902888	PASS	0.67031	afr	0.38323999999999975	44	134	0.67031
chr16-001607349-A-ACCAAACACACCCAACAC	chr16	1607349	A	ACCAAACACACCCAACAC	5349759	PASS	0	none	0	0	134	1e-6
chr16-001607349-A-T	chr16	1607349	A	T	5349759	PASS	0.56625	afr	0.3263049999999995	39	134	0.56625
chr16-001614637-A-C	chr16	1614637	A	C	147	PASS	0	none	0	0	78	1e-6
chr16-001614637-A-G	chr16	1614637	A	G	147	PASS	0	none	5.2999999999999994e-5	0	78	5.2999999999999994e-5
chr16-001614700-C-A	chr16	1614700	C	A	257	PASS	0	none	9e-6	0	76	9e-6
chr16-001614700-C-T	chr16	1614700	C	T	257	PASS	3.4e-7	nfe	1.27e-4	0	76	1.27e-4
chr16-001614842-C-*	chr16	1614842	C	*	459852	PASS	0	none	9e-6	0	98	9e-6
chr16-001614842-C-T	chr16	1614842	C	T	459852	PASS	0.04242	nfe	0.03096100000000001	2	98	0.04242
chr16-001614930-T-C	chr16	1614930	T	C	5506057	PASS	0.84981	afr	0.4071639999999994	56	134	0.84981
chr16-001615109-T-C	chr16	1615109	T	C	556343	PASS	0.29886	afr	0.06145700000000002	14	102	0.29886
chr16-001615109-T-G	chr16	1615109	T	G	556343	PASS	0.0047607	afr	3.6000000000000035e-4	0	102	0.0047607
chr16-001625523-T-G	chr16	1625523	T	G	629	PASS	0	none	8.9e-5	0	0	8.9e-5
chr16-001625789-A-G	chr16	1625789	A	G	1351352	PASS	0.3575	eas	0.138718	15	134	0.3575
chr16-001626281-G-A	chr16	1626281	G	A	3199	PASS	0.0012497	sas	1.0799999999999996e-4	1	134	0.0012497
chr16-001626287-C-A	chr16	1626287	C	A	1080378	PASS	0	none	0	0	134	1e-6
chr16-001626287-C-T	chr16	1626287	C	T	1080378	PASS	0.19916	afr	0.08267200000000001	15	134	0.19916
chr16-001626315-A-AG	chr16	1626315	A	AG	13444691.97	VQSRTrancheINDEL95.00to96.00	0.99715	nfe	0.919326	134	134	0.99715
chr16-001632280-A-G	chr16	1632280	A	G	7528438	PASS	0.62433	afr	0.2689479999999997	30	134	0.62433
chr16-001637740-G-A	chr16	1637740	G	A	596580	PASS	0.10714	mid	0.07101400000000001	15	134	0.10714
chr16-001637740-G-T	chr16	1637740	G	T	596580	PASS	0	none	0	0	134	1e-6
chr16-001641105-T-C	chr16	1641105	T	C	4488606	PASS	0.65236	afr	0.24018000000000003	27	134	0.65236
chr16-001641249-A-T	chr16	1641249	A	T	821491	PASS	0.20518	eas	0.04886500000000001	8	132	0.20518
chr16-001641280-C-A	chr16	1641280	C	A	1364102	PASS	0.29735	amr	0.098741	16	132	0.29735
chr16-001647024-C-T	chr16	1647024	C	T	1730088	PASS	0.11605	afr	0.07953500000000001	17	134	0.11605
chr16-001647181-G-T	chr16	1647181	G	T	251	PASS	1.2e-6	nfe	0	1	134	1.2e-6
chr16-001652404-C-T	chr16	1652404	C	T	5452	PASS	8.9864e-4	nfe	2.2999999999999995e-4	1	134	8.9864e-4
chr16-001653186-C-T	chr16	1653186	C	T	264664	PASS	0.011312	nfe	0.00969399999999999	2	134	0.011312
chr16-001653282-G-A	chr16	1653282	G	A	1694	PASS	6.687e-5	nfe	9e-6	1	134	6.687e-5
chr16-001655080-A-G	chr16	1655080	A	G	2080167	PASS	0.32632	afr	0.13653800000000002	16	134	0.32632
chr16-001655195-TC-T	chr16	1655195	TC	T	515542.97	PASS	0.019791	mid	0.01285899999999999	2	134	0.019791
chr16-001655416-G-C	chr16	1655416	G	C	2240469	PASS	0.23493	afr	0.106373	16	134	0.23493
chr16-001655433-A-G	chr16	1655433	A	G	1463994	PASS	9.62e-6	amr	0	0	134	9.62e-6
chr16-001655433-A-T	chr16	1655433	A	T	1463994	PASS	0.1668	eas	0.07098700000000001	10	134	0.1668
chr16-001656434-C-T	chr16	1656434	C	T	8861578	PASS	0.20228	nfe	0.171079	28	134	0.20228
chr16-001656573-G-A	chr16	1656573	G	A	568262	PASS	0.020813	nfe	0.01154899999999998	2	134	0.020813
chr16-001660185-G-A	chr16	1660185	G	A	282087	PASS	0.028614	mid	0.015722	4	134	0.028614
chr16-001662336-T-C	chr16	1662336	T	C	231	PASS	1.4308e-4	sas	0	1	134	1.4308e-4
chr16-001662385-T-G	chr16	1662385	T	G	1952275	PASS	0.29481	afr	0.111129	13	134	0.29481
chr16-001662883-C-T	chr16	1662883	C	T	407	PASS	3.253e-5	amr	0	1	134	3.253e-5
chr16-001665890-C-T	chr16	1665890	C	T	1535748	PASS	0.2995	afr	0.127305	10	132	0.2995
chr16-001665945-G-A	chr16	1665945	G	A	30520	PASS	0.0041565	nfe	0.00164499999999999	1	134	0.0041565
chr16-001666009-A-C	chr16	1666009	A	C	14474050	PASS	0.91785	afr	0.6155850000000002	73	134	0.91785
chr16-001666293-A-G	chr16	1666293	A	G	3146677	PASS	0.31798	afr	0.119837	14	134	0.31798
chr16-001667245-C-T	chr16	1667245	C	T	89995	PASS	0.0061548	nfe	0.004059	2	134	0.0061548
chr16-001668109-C-T	chr16	1668109	C	T	759890	PASS	0.012842	mid	0.01154899999999998	1	134	0.012842
chr16-001668923-C-T	chr16	1668923	C	T	213568	PASS	0.01401	nfe	0.00800199999999998	3	134	0.01401
chr16-001669244-C-G	chr16	1669244	C	G	30674	PASS	0.0095947	afr	0.00130199999999999	1	134	0.0095947
chr16-001670559-G-A	chr16	1670559	G	A	32970	PASS	0.0023477	nfe	0.00191599999999999	1	132	0.0023477
chr16-001670843-A-G	chr16	1670843	A	G	5771014	PASS	0.55911	afr	0.2533209999999995	25	134	0.55911
chr16-001670874-C-T	chr16	1670874	C	T	1402380	PASS	0.10028	afr	0.07546100000000001	14	134	0.10028
chr16-001674015-C-T	chr16	1674015	C	T	280657	PASS	0.0096037	nfe	0.006758	4	134	0.0096037
chr16-001674210-C-T	chr16	1674210	C	T	1042503	PASS	0.10069	afr	0.07293800000000002	14	132	0.10069
chr16-001674289-G-A	chr16	1674289	G	A	267	PASS	2.916e-5	nfe	0	1	130	2.916e-5
chr16-001674692-G-T	chr16	1674692	G	T	547934	PASS	0.76353	nfe	0.239468	0	0	0.76353
chr16-001678146-A-G	chr16	1678146	A	G	700194	PASS	0.19295	nfe	0.05246300000000002	15	52	0.19295
chr16-001678437-C-CG	chr16	1678437	C	CG	556	VQSRTrancheINDEL99.90to99.95	2.39e-6	nfe	0	0	0	2.39e-6
chr16-001678437-C-G	chr16	1678437	C	G	556	VQSRTrancheINDEL99.90to99.95	0.0033236	amr	6.780000000000002e-4	0	0	0.0033236
chr16-001678441-T-G	chr16	1678441	T	G	885	VQSRTrancheSNP99.80to99.90	0.0014265	eas	8.890000000000005e-4	0	4	0.0014265
chr16-001678456-G-T	chr16	1678456	G	T	720	PASS	0.0036738	nfe	0.00122499999999999	0	14	0.0036738
chr16-001678458-T-G	chr16	1678458	T	G	31295	VQSRTrancheINDEL99.50to99.90	0.22246	amr	0.02651600000000001	0	2	0.22246
chr16-001678458-T-TG	chr16	1678458	T	TG	31295	VQSRTrancheINDEL99.50to99.90	2.38e-6	nfe	9e-6	0	2	9e-6
chr16-001683413-CCCTT-*	chr16	1683413	CCCTT	*	12661	VQSRTrancheINDEL99.90to99.95	0	none	9e-6	0	98	9e-6
chr16-001683413-CCCTT-ACCTT	chr16	1683413	CCCTT	ACCTT	12661	VQSRTrancheINDEL99.90to99.95	0	none	9e-6	0	98	9e-6
chr16-001683413-CCCTT-C	chr16	1683413	CCCTT	C	12661	VQSRTrancheINDEL99.90to99.95	0	none	0	0	98	1e-6
chr16-001683413-CCCTT-GCCTT	chr16	1683413	CCCTT	GCCTT	12661	VQSRTrancheINDEL99.90to99.95	0	none	0.004949	1	98	0.004949
chr16-001683413-CCCTT-TCCTT	chr16	1683413	CCCTT	TCCTT	12661	VQSRTrancheINDEL99.90to99.95	0	none	0	0	98	1e-6
chr16-001683478-CT-C	chr16	1683478	CT	C	1120553	PASS	9.24e-5	nfe	2.09e-4	0	134	2.09e-4
chr16-001683478-CT-CTT	chr16	1683478	CT	CTT	1120553	PASS	0	none	0.08441500000000002	17	134	0.08441500000000002
chr16-001683478-CT-CTTT	chr16	1683478	CT	CTTT	1120553	PASS	0	none	7.040000000000005e-4	0	134	7.040000000000005e-4
chr16-001683478-CT-CTTTT	chr16	1683478	CT	CTTTT	1120553	PASS	0	none	9e-6	0	134	9e-6
chr16-001683478-CT-CTTTTTTTTTT	chr16	1683478	CT	CTTTTTTTTTT	1120553	PASS	0	none	9e-6	0	134	9e-6
chr16-001683478-CT-GT	chr16	1683478	CT	GT	1120553	PASS	0	none	2.2000000000000003e-5	0	134	2.2000000000000003e-5
chr16-001683652-C-T	chr16	1683652	C	T	49919	PASS	0.0037194	nfe	0.00224	2	134	0.0037194
chr16-001683685-A-G	chr16	1683685	A	G	221076	PASS	0.058964	afr	0.015722	1	134	0.058964
chr16-001685294-C-T	chr16	1685294	C	T	357	PASS	0	none	9e-6	0	126	9e-6
chr16-001685627-G-A	chr16	1685627	G	A	443276	PASS	0.06474	afr	0.02775200000000002	2	134	0.06474
chr16-001685627-G-C	chr16	1685627	G	C	443276	PASS	1.396e-5	nfe	5.2999999999999994e-5	0	134	5.2999999999999994e-5
chr16-001685670-T-C	chr16	1685670	T	C	1161462	PASS	0.23873	afr	0.091418	15	134	0.23873
chr16-001685920-G-T	chr16	1685920	G	T	299015	PASS	0.1335	afr	0.06553	4	32	0.1335
chr16-001685951-AGT-A	chr16	1685951	AGT	A	116.97	PASS	1.4379e-4	nfe	0	0	10	1.4379e-4
chr16-001686372-CAAA-AAAA	chr16	1686372	CAAA	AAAA	19817	PASS	0	none	2.2000000000000003e-5	0	0	2.2000000000000003e-5
chr16-001686372-CAAA-C	chr16	1686372	CAAA	C	19817	PASS	0	none	0	0	0	1e-6
chr16-001686372-CAAA-CA	chr16	1686372	CAAA	CA	19817	PASS	0	none	5.39e-4	0	0	5.39e-4
chr16-001686372-CAAA-CAA	chr16	1686372	CAAA	CAA	19817	PASS	0	none	0.004476	0	0	0.004476
chr16-001686372-CAAA-CAAAA	chr16	1686372	CAAA	CAAAA	19817	PASS	0	none	0.007326	0	0	0.007326
chr16-001686372-CAAA-CAAAAA	chr16	1686372	CAAA	CAAAAA	19817	PASS	0	none	2.2899999999999996e-4	0	0	2.2899999999999996e-4
chr16-001686372-CAAA-GAAA	chr16	1686372	CAAA	GAAA	19817	PASS	0	none	0	0	0	1e-6
chr16-001686383-AG-*	chr16	1686383	AG	*	10467.97	PASS	0	none	0.002132	0	0	0.002132
chr16-001686383-AG-A	chr16	1686383	AG	A	10467.97	PASS	0.012246	nfe	0.004961	0	0	0.012246
chr16-001686384-GA-*	chr16	1686384	GA	*	9725	PASS	0	none	0.007352	0	0	0.007352
chr16-001686384-GA-AA	chr16	1686384	GA	AA	9725	PASS	0	none	0.007559	0	0	0.007559
chr16-001686384-GA-G	chr16	1686384	GA	G	9725	PASS	0	none	0	0	0	1e-6
chr16-001686534-C-A	chr16	1686534	C	A	77	VQSRTrancheINDEL96.00to97.00	0	none	0	0	0	1e-6
chr16-001686534-C-CAAAA	chr16	1686534	C	CAAAA	77	VQSRTrancheINDEL96.00to97.00	0	none	0	0	0	1e-6
chr16-001699220-C-A	chr16	1699220	C	A	408	PASS	4.171e-5	nfe	6.790000000000002e-4	1	90	6.790000000000002e-4
chr16-001699228-A-C	chr16	1699228	A	C	3359	PASS	1.68e-6	nfe	2.2000000000000003e-5	0	28	2.2000000000000003e-5
chr16-001699228-A-T	chr16	1699228	A	T	3359	PASS	6.9264e-4	nfe	0.002084	2	28	0.002084
chr16-001699229-T-G	chr16	1699229	T	G	112	PASS	2.94e-6	nfe	1.6699999999999994e-4	0	108	1.6699999999999994e-4
chr16-001699234-A-C	chr16	1699234	A	C	699	PASS	0	none	0	0	62	1e-6
chr16-001699234-A-T	chr16	1699234	A	T	699	PASS	2.1753e-4	afr	7.960000000000004e-4	1	62	7.960000000000004e-4
chr16-001699239-A-T	chr16	1699239	A	T	5412	PASS	0.0047331	eas	0.005912	3	16	0.005912
chr16-001699241-G-T	chr16	1699241	G	T	836	PASS	1.5836e-4	nfe	0.00110599999999999	1	62	0.00110599999999999
chr16-001699250-G-C	chr16	1699250	G	C	507	PASS	0	none	7.099999999999998e-5	0	76	7.099999999999998e-5
chr16-001699250-G-T	chr16	1699250	G	T	507	PASS	1.369e-5	nfe	5.170000000000002e-4	0	76	5.170000000000002e-4
chr16-001699254-T-G	chr16	1699254	T	G	705	VQSRTrancheSNP99.80to99.90	2.7682e-4	nfe	6.320000000000003e-4	1	64	6.320000000000003e-4
chr16-001699258-A-C	chr16	1699258	A	C	14522	VQSRTrancheSNP99.90to99.95	5.07e-6	nfe	9e-6	0	8	9e-6
chr16-001699258-A-G	chr16	1699258	A	G	14522	VQSRTrancheSNP99.90to99.95	1.1001e-4	nfe	2.93e-4	0	8	2.93e-4
chr16-001699258-A-T	chr16	1699258	A	T	14522	VQSRTrancheSNP99.90to99.95	0.0092203	eas	0.01205699999999999	1	8	0.01205699999999999
chr16-001699267-A-AGGGGGGGGGG	chr16	1699267	A	AGGGGGGGGGG	16190	VQSRTrancheINDEL99.90to99.95	0	none	0	0	12	1e-6
chr16-001699267-A-AGGGGGGGGGT	chr16	1699267	A	AGGGGGGGGGT	16190	VQSRTrancheINDEL99.90to99.95	0	none	0	0	12	1e-6
chr16-001699267-A-G	chr16	1699267	A	G	16190	VQSRTrancheINDEL99.90to99.95	6.7136e-4	nfe	6.550000000000003e-4	0	12	6.7136e-4
chr16-001699267-A-T	chr16	1699267	A	T	16190	VQSRTrancheINDEL99.90to99.95	0.0098894	eas	0.01244999999999998	3	12	0.01244999999999998
chr16-001699271-T-G	chr16	1699271	T	G	5744	VQSRTrancheSNP99.80to99.90	0.0022016	nfe	0.00344	0	50	0.00344
chr16-001699279-T-G	chr16	1699279	T	G	1075	VQSRTrancheSNP99.90to99.95	5.0598e-4	nfe	0.00108199999999999	0	76	0.00108199999999999
chr16-001699357-G-A	chr16	1699357	G	A	2036336	PASS	0.30215	afr	0.092508	3	34	0.30215
chr16-001706050-G-A	chr16	1706050	G	A	131334	PASS	0.0012976	eas	0	0	0	0.0012976
chr16-001706050-G-C	chr16	1706050	G	C	131334	PASS	0.26583	afr	0.03228200000000002	0	0	0.26583
chr16-001706177-T-C	chr16	1706177	T	C	1126850	PASS	0.6609	afr	0.143262	0	2	0.6609
chr16-001724483-C-T	chr16	1724483	C	T	525440	PASS	0.060893	nfe	0.045823	11	132	0.060893
chr16-001724625-C-T	chr16	1724625	C	T	378446	PASS	0.026025	nfe	0.01725000000000001	5	134	0.026025
chr16-001729398-C-*	chr16	1729398	C	*	2615463	PASS	0	none	9e-6	0	134	9e-6
chr16-001729398-C-G	chr16	1729398	C	G	2615463	PASS	0.20924	afr	0.10940900000000002	17	134	0.20924
chr16-001729443-A-AG	chr16	1729443	A	AG	3278014.97	PASS	0.30622	afr	0.11846600000000002	17	134	0.30622
chr16-001729568-CCGGGGCGGAGGTACGCGGGGCGCGGCGGGGTGGAGGTACGCGGGGCGCGG-C	chr16	1729568	CCGGGGCGGAGGTACGCGGGGCGCGGCGGGGTGGAGGTACGCGGGGCGCGG	C	58694.97	PASS	0.0022766	nfe	0.00135099999999999	3	134	0.0022766
chr16-001729568-CCGGGGCGGAGGTACGCGGGGCGCGGCGGGGTGGAGGTACGCGGGGCGCGG-CCGGGGCGGAGGTACGCGGGGCGCGGCGGGGCGGAGGTACGCGGGGCGCGGCGGGGTGGAGGTACGCGGGGCGCGG	chr16	1729568	CCGGGGCGGAGGTACGCGGGGCGCGGCGGGGTGGAGGTACGCGGGGCGCGG	CCGGGGCGGAGGTACGCGGGGCGCGGCGGGGCGGAGGTACGCGGGGCGCGGCGGGGTGGAGGTACGCGGGGCGCGG	58694.97	PASS	0	none	2.2000000000000003e-5	0	134	2.2000000000000003e-5
chr16-001729571-G-*	chr16	1729571	G	*	1513	PASS	0	none	0.00135099999999999	3	134	0.00135099999999999
chr16-001729571-G-A	chr16	1729571	G	A	1513	PASS	0	none	0	0	134	1e-6
chr16-001729574-CGGAGGTACGCGGGGCGCGGCGGGGT-*	chr16	1729574	CGGAGGTACGCGGGGCGCGGCGGGGT	*	60917	PASS	0	none	0.00135099999999999	3	134	0.00135099999999999
chr16-001729574-CGGAGGTACGCGGGGCGCGGCGGGGT-C	chr16	1729574	CGGAGGTACGCGGGGCGCGGCGGGGT	C	60917	PASS	0.0023519	sas	0.00105999999999999	0	134	0.0023519
chr16-001729574-CGGAGGTACGCGGGGCGCGGCGGGGT-CGGAGGTACGCGGGGCGCGGCGGGGTGGAGGTACGCGGGGCGCGGCGGGGT	chr16	1729574	CGGAGGTACGCGGGGCGCGGCGGGGT	CGGAGGTACGCGGGGCGCGGCGGGGTGGAGGTACGCGGGGCGCGGCGGGGT	60917	PASS	0	none	7.099999999999998e-5	0	134	7.099999999999998e-5
chr16-001729574-CGGAGGTACGCGGGGCGCGGCGGGGT-TGGAGGTACGCGGGGCGCGGCGGGGT	chr16	1729574	CGGAGGTACGCGGGGCGCGGCGGGGT	TGGAGGTACGCGGGGCGCGGCGGGGT	60917	PASS	0	none	9e-6	0	134	9e-6
chr16-001729583-G-*	chr16	1729583	G	*	799	PASS	0	none	0.00259	3	134	0.00259
chr16-001729583-G-A	chr16	1729583	G	A	799	PASS	1.774e-5	nfe	9e-6	0	134	1.774e-5
chr16-001729584-C-*	chr16	1729584	C	*	2015	PASS	0	none	0.00259	3	134	0.00259
chr16-001729584-C-T	chr16	1729584	C	T	2015	PASS	9.46e-6	nfe	9e-6	0	134	9.46e-6
chr16-001729586-G-*	chr16	1729586	G	*	8509.97	VQSRTrancheINDEL96.00to97.00	0	none	0.00259	3	134	0.00259
chr16-001729586-G-GGGCGC	chr16	1729586	G	GGGCGC	8509.97	VQSRTrancheINDEL96.00to97.00	6.276e-5	mid	5.2999999999999994e-5	0	134	6.276e-5
chr16-001729590-G-*	chr16	1729590	G	*	5493	PASS	0	none	0.00259	3	134	0.00259
chr16-001729590-G-A	chr16	1729590	G	A	5493	PASS	8.6e-7	nfe	7.099999999999998e-5	0	134	7.099999999999998e-5
chr16-001729598-G-*	chr16	1729598	G	*	1355	PASS	0	none	0.00259	3	134	0.00259
chr16-001729598-G-A	chr16	1729598	G	A	1355	PASS	1.34e-6	nfe	0	0	134	1.34e-6
chr16-001729599-TGGAGGTACGCGGGGCGCGGCGGGGC-*	chr16	1729599	TGGAGGTACGCGGGGCGCGGCGGGGC	*	11972	VQSRTrancheINDEL95.00to96.00	0	none	0.00259	3	134	0.00259
chr16-001729599-TGGAGGTACGCGGGGCGCGGCGGGGC-CGGAGGTACGCGGGGCGCGGCGGGGC	chr16	1729599	TGGAGGTACGCGGGGCGCGGCGGGGC	CGGAGGTACGCGGGGCGCGGCGGGGC	11972	VQSRTrancheINDEL95.00to96.00	0	none	0	0	134	1e-6
chr16-001729599-TGGAGGTACGCGGGGCGCGGCGGGGC-T	chr16	1729599	TGGAGGTACGCGGGGCGCGGCGGGGC	T	11972	VQSRTrancheINDEL95.00to96.00	0.0011004	sas	7.099999999999998e-5	0	134	0.0011004
chr16-001729599-TGGAGGTACGCGGGGCGCGGCGGGGC-TGGAGGTACGCGGGGCGCGGCGGAGGTACGCGGGGCGCGGCGGGGC	chr16	1729599	TGGAGGTACGCGGGGCGCGGCGGGGC	TGGAGGTACGCGGGGCGCGGCGGAGGTACGCGGGGCGCGGCGGGGC	11972	VQSRTrancheINDEL95.00to96.00	0	none	9e-6	0	134	9e-6
chr16-001729608-G-*	chr16	1729608	G	*	2442	PASS	0	none	0.00149699999999999	3	134	0.00149699999999999
chr16-001729608-G-A	chr16	1729608	G	A	2442	PASS	8.867e-5	nfe	2.2000000000000003e-5	0	134	8.867e-5
chr16-001729612-G-*	chr16	1729612	G	*	360	PASS	0	none	0.00149699999999999	3	134	0.00149699999999999
chr16-001729612-G-T	chr16	1729612	G	T	360	PASS	3.1e-7	nfe	0	0	134	1e-6
chr16-001729613-GCGCGGCGGGGCGGAGGTACGCAGGA-*	chr16	1729613	GCGCGGCGGGGCGGAGGTACGCAGGA	*	628.97	PASS	0	none	0.00149699999999999	3	134	0.00149699999999999
chr16-001729613-GCGCGGCGGGGCGGAGGTACGCAGGA-G	chr16	1729613	GCGCGGCGGGGCGGAGGTACGCAGGA	G	628.97	PASS	1.745e-4	sas	0	0	134	1.745e-4
chr16-001729694-C-T	chr16	1729694	C	T	1457190	PASS	0.10527	afr	0.091632	17	134	0.10527
chr16-001743233-G-A	chr16	1743233	G	A	779	PASS	2.09e-6	nfe	0	1	134	2.09e-6
chr16-001743492-C-T	chr16	1743492	C	T	44691	PASS	0.014917	afr	0.00139899999999999	1	134	0.014917
chr16-001743720-G-A	chr16	1743720	G	A	11118	PASS	0.011248	afr	7.740000000000004e-4	1	134	0.011248
chr16-001746623-C-CACCACAGGCACCAAGTCCAACACGCCCACAT	chr16	1746623	C	CACCACAGGCACCAAGTCCAACACGCCCACAT	42	VQSRTrancheINDEL95.00to96.00	0	none	0	0	4	1e-6
chr16-001746623-C-T	chr16	1746623	C	T	42	VQSRTrancheINDEL95.00to96.00	0	none	0	0	4	1e-6
chr16-001747049-C-T	chr16	1747049	C	T	3849427	PASS	0.10774	mid	0.089405	16	134	0.10774
chr16-001748832-CT-C	chr16	1748832	CT	C	8799.97	PASS	1.484e-4	nfe	6.570000000000002e-4	0	130	6.570000000000002e-4
chr16-001748832-CT-CTT	chr16	1748832	CT	CTT	8799.97	PASS	0	none	0.002165	1	130	0.002165
chr16-001758136-T-C	chr16	1758136	T	C	52714	PASS	0.0044831	nfe	0.002165	3	134	0.0044831
chr16-001760115-C-A	chr16	1760115	C	A	4484338	PASS	0.36379	eas	0.187703	32	134	0.36379
chr16-001760274-C-T	chr16	1760274	C	T	708	PASS	3.4e-7	nfe	0	1	134	1e-6
chr16-001761389-C-*	chr16	1761389	C	*	391	VQSRTrancheSNP99.80to99.90	0	none	3.6999999999999985e-5	0	94	3.6999999999999985e-5
chr16-001761389-C-G	chr16	1761389	C	G	391	VQSRTrancheSNP99.80to99.90	2.11e-6	nfe	0	0	94	2.11e-6
chr16-001761389-C-T	chr16	1761389	C	T	391	VQSRTrancheSNP99.80to99.90	1.364e-5	nfe	9e-6	0	94	1.364e-5
chr16-001761396-T-*	chr16	1761396	T	*	641	VQSRTrancheINDEL99.50to99.90	0	none	3.6999999999999985e-5	0	86	3.6999999999999985e-5
chr16-001761396-T-C	chr16	1761396	T	C	641	VQSRTrancheINDEL99.50to99.90	9.807e-5	amr	0	0	86	9.807e-5
chr16-001761396-T-TGACCACCATTCACCATTCACAGGCAGAGC	chr16	1761396	T	TGACCACCATTCACCATTCACAGGCAGAGC	641	VQSRTrancheINDEL99.50to99.90	5.911e-5	nfe	9e-6	0	86	5.911e-5
chr16-001761398-ACCACCATTCACCATTCACAGGCAGAGCGGCCACCATTCACCATTCACAGGCAGAGCGG-*	chr16	1761398	ACCACCATTCACCATTCACAGGCAGAGCGGCCACCATTCACCATTCACAGGCAGAGCGG	*	1344	VQSRTrancheINDEL95.00to96.00	0	none	3.6999999999999985e-5	0	110	3.6999999999999985e-5
chr16-001761398-ACCACCATTCACCATTCACAGGCAGAGCGGCCACCATTCACCATTCACAGGCAGAGCGG-A	chr16	1761398	ACCACCATTCACCATTCACAGGCAGAGCGGCCACCATTCACCATTCACAGGCAGAGCGG	A	1344	VQSRTrancheINDEL95.00to96.00	4.791e-5	amr	7.099999999999998e-5	0	110	7.099999999999998e-5
chr16-001761398-ACCACCATTCACCATTCACAGGCAGAGCGGCCACCATTCACCATTCACAGGCAGAGCGG-ACCACCATTCACCATTCACAGGCAGAGCGG	chr16	1761398	ACCACCATTCACCATTCACAGGCAGAGCGGCCACCATTCACCATTCACAGGCAGAGCGG	ACCACCATTCACCATTCACAGGCAGAGCGG	1344	VQSRTrancheINDEL95.00to96.00	0	none	1.27e-4	0	110	1.27e-4
chr16-001761398-ACCACCATTCACCATTCACAGGCAGAGCGGCCACCATTCACCATTCACAGGCAGAGCGG-GCCACCATTCACCATTCACAGGCAGAGCGGCCACCATTCACCATTCACAGGCAGAGCGG	chr16	1761398	ACCACCATTCACCATTCACAGGCAGAGCGGCCACCATTCACCATTCACAGGCAGAGCGG	GCCACCATTCACCATTCACAGGCAGAGCGGCCACCATTCACCATTCACAGGCAGAGCGG	1344	VQSRTrancheINDEL95.00to96.00	0	none	0	0	110	1e-6
chr16-001762307-G-A	chr16	1762307	G	A	1711	PASS	3.803e-5	eas	9e-6	1	134	3.803e-5
chr16-001762309-C-A	chr16	1762309	C	A	285109	PASS	0.032237	sas	0.01488099999999999	2	134	0.032237
chr16-001762309-C-T	chr16	1762309	C	T	285109	PASS	0	none	9e-6	0	134	9e-6
chr16-001762971-G-A	chr16	1762971	G	A	5346122	PASS	9.75e-5	afr	7.099999999999998e-5	0	134	9.75e-5
chr16-001762971-G-C	chr16	1762971	G	C	5346122	PASS	0.29922	eas	0.119568	20	134	0.29922
chr16-001763113-C-T	chr16	1763113	C	T	174724	PASS	0.015561	nfe	0.007768	2	134	0.015561
chr16-001763151-C-T	chr16	1763151	C	T	535	PASS	3.193e-5	sas	0	1	134	3.193e-5
chr16-001763522-G-A	chr16	1763522	G	A	1601682	PASS	0.485	afr	0.17453500000000002	18	130	0.485
chr16-001763522-G-GCACCCAGTGCCGGGAAAGCCACCCTTCCCAGCTGGA	chr16	1763522	G	GCACCCAGTGCCGGGAAAGCCACCCTTCCCAGCTGGA	1601682	PASS	0	none	0	0	130	1e-6
chr16-001763815-G-*	chr16	1763815	G	*	3471.97	VQSRTrancheINDEL99.50to99.90	0	none	6.999999999999998e-5	0	46	6.999999999999998e-5
chr16-001763815-G-GGC	chr16	1763815	G	GGC	3471.97	VQSRTrancheINDEL99.50to99.90	0.0010903	eas	7.490000000000004e-4	0	46	0.0010903
chr16-001763815-G-GGCC	chr16	1763815	G	GGCC	3471.97	VQSRTrancheINDEL99.50to99.90	1.5158e-4	eas	0.00108099999999999	0	46	0.00108099999999999
chr16-001763815-G-GGCCC	chr16	1763815	G	GGCCC	3471.97	VQSRTrancheINDEL99.50to99.90	2.0127e-4	eas	2.5100000000000014e-4	1	46	2.5100000000000014e-4
chr16-001763815-G-GGCCCC	chr16	1763815	G	GGCCCC	3471.97	VQSRTrancheINDEL99.50to99.90	6.07e-6	nfe	2.5100000000000014e-4	0	46	2.5100000000000014e-4
chr16-001763815-G-GGGC	chr16	1763815	G	GGGC	3471.97	VQSRTrancheINDEL99.50to99.90	0	none	0	0	46	1e-6
chr16-001763815-G-GGGCC	chr16	1763815	G	GGGCC	3471.97	VQSRTrancheINDEL99.50to99.90	0	none	0	0	46	1e-6
chr16-001763820-G-*	chr16	1763820	G	*	2924	PASS	0	none	6.999999999999998e-5	0	42	6.999999999999998e-5
chr16-001763820-G-A	chr16	1763820	G	A	2924	PASS	0	none	0	0	42	1e-6
chr16-001763820-G-C	chr16	1763820	G	C	2924	PASS	0.0019834	eas	0.00188699999999999	1	42	0.0019834
chr16-001763821-CAG-*	chr16	1763821	CAG	*	1159	VQSRTrancheINDEL99.50to99.90	0	none	6.999999999999998e-5	0	66	6.999999999999998e-5
chr16-001763821-CAG-AAG	chr16	1763821	CAG	AAG	1159	VQSRTrancheINDEL99.50to99.90	0	none	0	0	66	1e-6
chr16-001763821-CAG-C	chr16	1763821	CAG	C	1159	VQSRTrancheINDEL99.50to99.90	4.9035e-4	eas	4.940000000000003e-4	0	66	4.940000000000003e-4
chr16-001763822-A-*	chr16	1763822	A	*	1768	PASS	0	none	6.310000000000003e-4	0	6	6.310000000000003e-4
chr16-001763822-A-C	chr16	1763822	A	C	1768	PASS	0.0062158	eas	0.00149199999999999	0	6	0.0062158
chr16-001763822-A-G	chr16	1763822	A	G	1768	PASS	0	none	0	0	6	1e-6
chr16-001763823-G-*	chr16	1763823	G	*	355	VQSRTrancheSNP99.80to99.90	0	none	6.330000000000003e-4	0	102	6.330000000000003e-4
chr16-001763823-G-C	chr16	1763823	G	C	355	VQSRTrancheSNP99.80to99.90	9.034e-5	eas	1.6699999999999994e-4	0	102	1.6699999999999994e-4
chr16-001763838-T-*	chr16	1763838	T	*	2957	VQSRTrancheSNP99.80to99.90	0	none	5.2999999999999994e-5	0	12	5.2999999999999994e-5
chr16-001763838-T-G	chr16	1763838	T	G	2957	VQSRTrancheSNP99.80to99.90	0.0072227	eas	0.002732	1	12	0.0072227
chr16-001764018-G-C	chr16	1764018	G	C	6722310	PASS	0.43068	afr	0.2841469999999998	33	134	0.43068
chr16-001764018-G-T	chr16	1764018	G	T	6722310	PASS	9.2e-7	nfe	0	0	134	1e-6
chr16-001764390-T-C	chr16	1764390	T	C	6466624	PASS	0.32068	eas	0.12134300000000002	20	134	0.32068
chr16-001764439-A-G	chr16	1764439	A	G	11297334	PASS	0.35639	afr	0.22116200000000005	24	134	0.35639
chr16-001764885-G-A	chr16	1764885	G	A	18237	PASS	7.9366e-4	nfe	9.160000000000004e-4	1	134	9.160000000000004e-4
chr16-001764963-C-T	chr16	1764963	C	T	4482386	PASS	0.43201	afr	0.223832	25	134	0.43201
chr16-001765945-C-T	chr16	1765945	C	T	17767130	PASS	0.57517	nfe	0.4894029999999994	76	134	0.57517
chr16-001765985-C-T	chr16	1765985	C	T	14447	PASS	7.6005e-4	eas	2.09e-4	1	134	7.6005e-4
chr16-001766738-G-A	chr16	1766738	G	A	620560	PASS	0.0097593	nfe	0.00846999999999998	4	134	0.0097593
chr16-001767235-C-T	chr16	1767235	C	T	37859	PASS	0.0015599	nfe	6.340000000000003e-4	1	134	0.0015599
chr16-001767359-C-G	chr16	1767359	C	G	13262	PASS	0	none	0	0	134	1e-6
chr16-001767359-C-T	chr16	1767359	C	T	13262	PASS	6.5259e-4	nfe	2.09e-4	1	134	6.5259e-4
chr16-001767396-T-C	chr16	1767396	T	C	36608818	PASS	0	none	0	0	134	1e-6
chr16-001767396-T-G	chr16	1767396	T	G	36608818	PASS	0.96633	amr	0.9227410000000004	122	134	0.96633
chr16-001767430-C-T	chr16	1767430	C	T	19746412	PASS	0.56931	nfe	0.4981129999999994	73	134	0.56931
chr16-001767753-A-G	chr16	1767753	A	G	65138458	PASS	0.88385	amr	0.8028870000000007	101	134	0.88385
chr16-001767767-T-G	chr16	1767767	T	G	66145713	PASS	0.88366	amr	0.8024000000000007	101	134	0.88366
chr16-001767934-A-*	chr16	1767934	A	*	64209531	PASS	0	none	0	0	134	1e-6
chr16-001767934-A-C	chr16	1767934	A	C	64209531	PASS	0.88382	amr	0.8028060000000007	101	134	0.88382
chr16-001767934-A-T	chr16	1767934	A	T	64209531	PASS	1.1025e-4	nfe	5.2999999999999994e-5	0	134	1.1025e-4
chr16-001768082-C-T	chr16	1768082	C	T	1196	PASS	3e-7	nfe	0	1	134	1e-6
chr16-001768137-G-A	chr16	1768137	G	A	1311227	PASS	0.028634	nfe	0.01732900000000001	5	134	0.028634
chr16-001768143-C-T	chr16	1768143	C	T	1181	PASS	0	none	0	1	134	1e-6
chr16-001768151-C-T	chr16	1768151	C	T	82719433	PASS	0.88284	amr	0.8002600000000006	101	134	0.88284
chr16-001768152-T-C	chr16	1768152	T	C	98426815	PASS	0.96605	amr	0.9230660000000004	122	134	0.96605
chr16-001768425-G-A	chr16	1768425	G	A	87178	PASS	0.001043	nfe	0.00101199999999999	1	134	0.001043
chr16-001768502-G-C	chr16	1768502	G	C	60032824	PASS	0.87741	amr	0.7934880000000003	102	134	0.87741
chr16-001768633-G-A	chr16	1768633	G	A	309331	PASS	0.0088204	mid	0.004569	1	134	0.0088204
chr16-001768633-G-T	chr16	1768633	G	T	309331	PASS	7.4761e-4	afr	3.6000000000000035e-4	0	134	7.4761e-4
chr16-001768679-G-C	chr16	1768679	G	C	52159938	PASS	0.88318	amr	0.7975510000000006	102	134	0.88318
chr16-001768757-A-G	chr16	1768757	A	G	4675	PASS	3.1e-6	nfe	9e-6	1	134	9e-6
chr16-001769019-A-T	chr16	1769019	A	T	16394671	PASS	0.87895	amr	0.8033210000000007	109	134	0.87895
chr16-001769020-A-G	chr16	1769020	A	G	19612136	PASS	0.99673	nfe	0.9395940000000004	132	134	0.99673
chr16-001769249-G-A	chr16	1769249	G	A	386579	PASS	0.26393	eas	0.07927300000000001	0	0	0.26393
chr16-001770029-A-C	chr16	1770029	A	C	38	PASS	0	none	5.2999999999999994e-5	0	0	5.2999999999999994e-5
chr16-001770038-A-C	chr16	1770038	A	C	57	PASS	0	none	3.6999999999999985e-5	0	0	3.6999999999999985e-5
chr16-001770048-A-C	chr16	1770048	A	C	67	PASS	0	none	6.999999999999998e-5	0	0	6.999999999999998e-5
chr16-001770311-C-A	chr16	1770311	C	A	4550	PASS	0	none	0	0	90	1e-6
chr16-001770311-C-G	chr16	1770311	C	G	4550	PASS	0	none	0	0	90	1e-6
chr16-001770311-C-T	chr16	1770311	C	T	4550	PASS	0.0035848	afr	5.870000000000005e-4	1	90	0.0035848
chr16-001770340-T-C	chr16	1770340	T	C	4292596	PASS	0.99501	nfe	0.8454470000000007	120	120	0.99501
chr16-001770355-G-*	chr16	1770355	G	*	36140	PASS	0	none	0	0	130	1e-6
chr16-001770355-G-A	chr16	1770355	G	A	36140	PASS	0.021075	mid	0.006163	1	130	0.021075
chr16-001770565-C-T	chr16	1770565	C	T	366	PASS	6.815e-5	nfe	0	1	134	6.815e-5
chr16-001770991-T-A	chr16	1770991	T	A	37953902	PASS	0.88331	amr	0.7974160000000006	101	134	0.88331
chr16-001771231-G-C	chr16	1771231	G	C	65630	VQSRTrancheINDEL96.00to97.00	0.011456	sas	0.00219	1	134	0.011456
chr16-001771231-G-GC	chr16	1771231	G	GC	65630	VQSRTrancheINDEL96.00to97.00	1.683e-5	sas	0	0	134	1.683e-5
chr16-001771725-C-CT	chr16	1771725	C	CT	79676.97	PASS	0.020462	sas	0.00962299999999999	0	62	0.020462
chr16-001771749-C-G	chr16	1771749	C	G	114	PASS	0	none	0	1	74	1e-6
chr16-001771772-G-C	chr16	1771772	G	C	5697	PASS	0.0018122	nfe	7.960000000000003e-4	0	76	0.0018122
chr16-001771792-A-AACCCCCCCCCCCCCCCCCCCCCCCCCCCCCCCCCGCCCCCCCCCCCC	chr16	1771792	A	AACCCCCCCCCCCCCCCCCCCCCCCCCCCCCCCCCGCCCCCCCCCCCC	245	VQSRTrancheINDEL95.00to96.00	0	none	0	0	48	1e-6
chr16-001771792-A-C	chr16	1771792	A	C	245	VQSRTrancheINDEL95.00to96.00	6.21e-6	nfe	1.47e-4	0	48	1.47e-4
chr16-001771793-ACCCCGCCCCCC-A	chr16	1771793	ACCCCGCCCCCC	A	30412	VQSRTrancheINDEL99.50to99.90	0	none	0	0	44	1e-6
chr16-001771793-ACCCCGCCCCCC-AACCCCCCCCCCCCCCCCCCCCCCCCCCCCCCGCCCCCC	chr16	1771793	ACCCCGCCCCCC	AACCCCCCCCCCCCCCCCCCCCCCCCCCCCCCGCCCCCC	30412	VQSRTrancheINDEL99.50to99.90	0	none	0	0	44	1e-6
chr16-001771793-ACCCCGCCCCCC-AACCCCCCCCCCCCCCCGCCCCCC	chr16	1771793	ACCCCGCCCCCC	AACCCCCCCCCCCCCCCGCCCCCC	30412	VQSRTrancheINDEL99.50to99.90	0	none	0	0	44	1e-6
chr16-001771793-ACCCCGCCCCCC-AACCCCCCCCCCCCCCGCCCCCC	chr16	1771793	ACCCCGCCCCCC	AACCCCCCCCCCCCCCGCCCCCC	30412	VQSRTrancheINDEL99.50to99.90	0	none	0	0	44	1e-6
chr16-001771793-ACCCCGCCCCCC-AACCCCCGCCCCCC	chr16	1771793	ACCCCGCCCCCC	AACCCCCGCCCCCC	30412	VQSRTrancheINDEL99.50to99.90	0	none	0	0	44	1e-6
chr16-001771793-ACCCCGCCCCCC-ACC	chr16	1771793	ACCCCGCCCCCC	ACC	30412	VQSRTrancheINDEL99.50to99.90	0	none	9e-6	2	44	9e-6
chr16-001771793-ACCCCGCCCCCC-ACCCCACCCCCCCCCCCCCCCCCCCGCCCCCC	chr16	1771793	ACCCCGCCCCCC	ACCCCACCCCCCCCCCCCCCCCCCCGCCCCCC	30412	VQSRTrancheINDEL99.50to99.90	0	none	0	0	44	1e-6
chr16-001771793-ACCCCGCCCCCC-ACCCCCCCCCCCCCCCCCCCCCCCCCCCCCCCGCCCCCC	chr16	1771793	ACCCCGCCCCCC	ACCCCCCCCCCCCCCCCCCCCCCCCCCCCCCCGCCCCCC	30412	VQSRTrancheINDEL99.50to99.90	0	none	0	0	44	1e-6
chr16-001771793-ACCCCGCCCCCC-ACCCCCCCCCCCCCCCCCCCCCCCCCCCCGCCCCCC	chr16	1771793	ACCCCGCCCCCC	ACCCCCCCCCCCCCCCCCCCCCCCCCCCCGCCCCCC	30412	VQSRTrancheINDEL99.50to99.90	0	none	9e-6	0	44	9e-6
chr16-001771793-ACCCCGCCCCCC-ACCCCCCCCCCCCCCCCCCCCCCCCGCCCCCC	chr16	1771793	ACCCCGCCCCCC	ACCCCCCCCCCCCCCCCCCCCCCCCGCCCCCC	30412	VQSRTrancheINDEL99.50to99.90	0	none	3.8200000000000034e-4	0	44	3.8200000000000034e-4
chr16-001771793-ACCCCGCCCCCC-ACCCCCCCCCCCCCCCCCCCCCCGCCCCCC	chr16	1771793	ACCCCGCCCCCC	ACCCCCCCCCCCCCCCCCCCCCCGCCCCCC	30412	VQSRTrancheINDEL99.50to99.90	0	none	0	0	44	1e-6
chr16-001771793-ACCCCGCCCCCC-ACCCCCCCCCCCCCCCCCCCCCGCCCCCC	chr16	1771793	ACCCCGCCCCCC	ACCCCCCCCCCCCCCCCCCCCCGCCCCCC	30412	VQSRTrancheINDEL99.50to99.90	0	none	0	0	44	1e-6
chr16-001771793-ACCCCGCCCCCC-ACCCCCCCCCCCCCCCCCCCCGCCCCCC	chr16	1771793	ACCCCGCCCCCC	ACCCCCCCCCCCCCCCCCCCCGCCCCCC	30412	VQSRTrancheINDEL99.50to99.90	0	none	9e-6	0	44	9e-6
chr16-001771793-ACCCCGCCCCCC-ACCCCCCCCCCCCCCCCCCCGCCCCCC	chr16	1771793	ACCCCGCCCCCC	ACCCCCCCCCCCCCCCCCCCGCCCCCC	30412	VQSRTrancheINDEL99.50to99.90	0	none	6.999999999999998e-5	0	44	6.999999999999998e-5
chr16-001771793-ACCCCGCCCCCC-ACCCCCCCCCCCCCCCCGCCCCCC	chr16	1771793	ACCCCGCCCCCC	ACCCCCCCCCCCCCCCCGCCCCCC	30412	VQSRTrancheINDEL99.50to99.90	0	none	8.9e-5	0	44	8.9e-5
chr16-001771793-ACCCCGCCCCCC-ACCCCCCCCCCCCCCCGCCCCCC	chr16	1771793	ACCCCGCCCCCC	ACCCCCCCCCCCCCCCGCCCCCC	30412	VQSRTrancheINDEL99.50to99.90	0	none	0.003566	0	44	0.003566
chr16-001771793-ACCCCGCCCCCC-ACCCCCCCCCCCCCCGCCCCCC	chr16	1771793	ACCCCGCCCCCC	ACCCCCCCCCCCCCCGCCCCCC	30412	VQSRTrancheINDEL99.50to99.90	0	none	2.2899999999999996e-4	0	44	2.2899999999999996e-4
chr16-001771793-ACCCCGCCCCCC-ACCCCCCCCCCCCCGCCCCCC	chr16	1771793	ACCCCGCCCCCC	ACCCCCCCCCCCCCGCCCCCC	30412	VQSRTrancheINDEL99.50to99.90	0	none	6.790000000000002e-4	0	44	6.790000000000002e-4
chr16-001771793-ACCCCGCCCCCC-ACCCCCCCCCCCCGCCCCCC	chr16	1771793	ACCCCGCCCCCC	ACCCCCCCCCCCCGCCCCCC	30412	VQSRTrancheINDEL99.50to99.90	0	none	6.999999999999998e-5	0	44	6.999999999999998e-5
chr16-001771793-ACCCCGCCCCCC-ACCCCCCCCCCCGCCCCCC	chr16	1771793	ACCCCGCCCCCC	ACCCCCCCCCCCGCCCCCC	30412	VQSRTrancheINDEL99.50to99.90	0	none	3.590000000000004e-4	0	44	3.590000000000004e-4
chr16-001771793-ACCCCGCCCCCC-ACCCCCCCCCCGCCCCCC	chr16	1771793	ACCCCGCCCCCC	ACCCCCCCCCCGCCCCCC	30412	VQSRTrancheINDEL99.50to99.90	0	none	1.47e-4	0	44	1.47e-4
chr16-001771793-ACCCCGCCCCCC-ACCCCCCCCCGCCCCCC	chr16	1771793	ACCCCGCCCCCC	ACCCCCCCCCGCCCCCC	30412	VQSRTrancheINDEL99.50to99.90	0	none	6.999999999999998e-5	0	44	6.999999999999998e-5
chr16-001771793-ACCCCGCCCCCC-ACCCCCCCCGCCCCCC	chr16	1771793	ACCCCGCCCCCC	ACCCCCCCCGCCCCCC	30412	VQSRTrancheINDEL99.50to99.90	0	none	5.2999999999999994e-5	0	44	5.2999999999999994e-5
chr16-001771793-ACCCCGCCCCCC-ACCCCCCCGCCCCCC	chr16	1771793	ACCCCGCCCCCC	ACCCCCCCGCCCCCC	30412	VQSRTrancheINDEL99.50to99.90	0	none	9e-6	0	44	9e-6
chr16-001771793-ACCCCGCCCCCC-ACCCCCCGCCCCCC	chr16	1771793	ACCCCGCCCCCC	ACCCCCCGCCCCCC	30412	VQSRTrancheINDEL99.50to99.90	0	none	1.0799999999999996e-4	0	44	1.0799999999999996e-4
chr16-001771793-ACCCCGCCCCCC-ACCCCCGCCCCCC	chr16	1771793	ACCCCGCCCCCC	ACCCCCGCCCCCC	30412	VQSRTrancheINDEL99.50to99.90	0	none	2.720000000000003e-4	0	44	2.720000000000003e-4
chr16-001771793-ACCCCGCCCCCC-ACCCCGCCCCCCCCCCCCCCCCCCCGCCCCCC	chr16	1771793	ACCCCGCCCCCC	ACCCCGCCCCCCCCCCCCCCCCCCCGCCCCCC	30412	VQSRTrancheINDEL99.50to99.90	0	none	2.08e-4	0	44	2.08e-4
chr16-001771793-ACCCCGCCCCCC-ACCCCGCCCCCCCCCCCCCCCCCCGCCCCCC	chr16	1771793	ACCCCGCCCCCC	ACCCCGCCCCCCCCCCCCCCCCCCGCCCCCC	30412	VQSRTrancheINDEL99.50to99.90	0	none	9e-6	0	44	9e-6
chr16-001771793-ACCCCGCCCCCC-ACCCCGCCCCCCCCCCGCCCCCC	chr16	1771793	ACCCCGCCCCCC	ACCCCGCCCCCCCCCCGCCCCCC	30412	VQSRTrancheINDEL99.50to99.90	0	none	0.00159099999999999	0	44	0.00159099999999999
chr16-001771793-ACCCCGCCCCCC-ACCCCGCCCCCCCCCGCCCCCC	chr16	1771793	ACCCCGCCCCCC	ACCCCGCCCCCCCCCGCCCCCC	30412	VQSRTrancheINDEL99.50to99.90	0	none	0	0	44	1e-6
chr16-001771793-ACCCCGCCCCCC-ACCCCGGCCCCCCCCCGCCCCCC	chr16	1771793	ACCCCGCCCCCC	ACCCCGGCCCCCCCCCGCCCCCC	30412	VQSRTrancheINDEL99.50to99.90	0	none	0	0	44	1e-6
chr16-001771793-ACCCCGCCCCCC-ACCCCGGCCCCCCCCGCCCCCC	chr16	1771793	ACCCCGCCCCCC	ACCCCGGCCCCCCCCGCCCCCC	30412	VQSRTrancheINDEL99.50to99.90	0	none	0	0	44	1e-6
chr16-001771793-ACCCCGCCCCCC-AGCCCGCCCCCCCCCCGCCCCCC	chr16	1771793	ACCCCGCCCCCC	AGCCCGCCCCCCCCCCGCCCCCC	30412	VQSRTrancheINDEL99.50to99.90	0	none	0	0	44	1e-6
chr16-001771793-ACCCCGCCCCCC-CCCCCGCCCCCC	chr16	1771793	ACCCCGCCCCCC	CCCCCGCCCCCC	30412	VQSRTrancheINDEL99.50to99.90	0	none	0.00183699999999999	0	44	0.00183699999999999
chr16-001771794-C-*	chr16	1771794	C	*	335	PASS	0	none	2.2000000000000003e-5	2	72	2.2000000000000003e-5
chr16-001771794-C-A	chr16	1771794	C	A	335	PASS	0	none	1.88e-4	0	72	1.88e-4
chr16-001771795-C-*	chr16	1771795	C	*	384	VQSRTrancheSNP99.80to99.90	0	none	2.2000000000000003e-5	2	76	2.2000000000000003e-5
chr16-001771795-C-A	chr16	1771795	C	A	384	VQSRTrancheSNP99.80to99.90	0	none	9e-6	0	76	9e-6
chr16-001771795-C-G	chr16	1771795	C	G	384	VQSRTrancheSNP99.80to99.90	0	none	9e-6	0	76	9e-6
chr16-001771797-CG-*	chr16	1771797	CG	*	112.97	VQSRTrancheINDEL95.00to96.00	0	none	3.6999999999999985e-5	2	76	3.6999999999999985e-5
chr16-001771797-CG-C	chr16	1771797	CG	C	112.97	VQSRTrancheINDEL95.00to96.00	0	none	5.2999999999999994e-5	0	76	5.2999999999999994e-5
chr16-001771798-GC-*	chr16	1771798	GC	*	99994	VQSRTrancheINDEL99.50to99.90	0	none	1.27e-4	2	14	1.27e-4
chr16-001771798-GC-AC	chr16	1771798	GC	AC	99994	VQSRTrancheINDEL99.50to99.90	0	none	0	0	14	1e-6
chr16-001771798-GC-CC	chr16	1771798	GC	CC	99994	VQSRTrancheINDEL99.50to99.90	0	none	0.04331000000000001	0	14	0.04331000000000001
chr16-001771798-GC-G	chr16	1771798	GC	G	99994	VQSRTrancheINDEL99.50to99.90	2.0535e-4	amr	4.260000000000005e-4	0	14	4.260000000000005e-4
chr16-001771798-GC-GCC	chr16	1771798	GC	GCC	99994	VQSRTrancheINDEL99.50to99.90	0	none	0.002207	0	14	0.002207
chr16-001771798-GC-GCCC	chr16	1771798	GC	GCCC	99994	VQSRTrancheINDEL99.50to99.90	0	none	8.190000000000003e-4	0	14	8.190000000000003e-4
chr16-001771798-GC-GCCCCCC	chr16	1771798	GC	GCCCCCC	99994	VQSRTrancheINDEL99.50to99.90	0	none	0	0	14	1e-6
chr16-001771798-GC-GCCCCCCC	chr16	1771798	GC	GCCCCCCC	99994	VQSRTrancheINDEL99.50to99.90	0	none	2.2000000000000003e-5	0	14	2.2000000000000003e-5
chr16-001771798-GC-GCCCCCCCC	chr16	1771798	GC	GCCCCCCCC	99994	VQSRTrancheINDEL99.50to99.90	0	none	0	0	14	1e-6
chr16-001771798-GC-GCCCCCCCCC	chr16	1771798	GC	GCCCCCCCCC	99994	VQSRTrancheINDEL99.50to99.90	0	none	9e-6	0	14	9e-6
chr16-001771798-GC-GCCCCCCCCCC	chr16	1771798	GC	GCCCCCCCCCC	99994	VQSRTrancheINDEL99.50to99.90	0	none	1.87e-4	0	14	1.87e-4
chr16-001771798-GC-GCCCCCCCCCCC	chr16	1771798	GC	GCCCCCCCCCCC	99994	VQSRTrancheINDEL99.50to99.90	0	none	0	0	14	1e-6
chr16-001771798-GC-GCCCCCCCCCCCC	chr16	1771798	GC	GCCCCCCCCCCCC	99994	VQSRTrancheINDEL99.50to99.90	0	none	0.00136999999999999	0	14	0.00136999999999999
chr16-001771798-GC-GCCCCCCCCCCCCCCC	chr16	1771798	GC	GCCCCCCCCCCCCCCC	99994	VQSRTrancheINDEL99.50to99.90	0	none	0	0	14	1e-6
chr16-001771798-GC-GCCCCCCCCCCCCCCCCC	chr16	1771798	GC	GCCCCCCCCCCCCCCCCC	99994	VQSRTrancheINDEL99.50to99.90	0	none	9e-6	0	14	9e-6
chr16-001771798-GC-GCCCCCCCCCCCCCCCCCC	chr16	1771798	GC	GCCCCCCCCCCCCCCCCCC	99994	VQSRTrancheINDEL99.50to99.90	0	none	9e-6	0	14	9e-6
chr16-001771798-GC-GCCCCCCCCCCCCCCCCCCC	chr16	1771798	GC	GCCCCCCCCCCCCCCCCCCC	99994	VQSRTrancheINDEL99.50to99.90	0	none	0	0	14	1e-6
chr16-001771798-GC-TC	chr16	1771798	GC	TC	99994	VQSRTrancheINDEL99.50to99.90	0	none	9e-6	0	14	9e-6
chr16-001771799-CCCCCCCCGCG-*	chr16	1771799	CCCCCCCCGCG	*	778	VQSRTrancheINDEL99.00to99.50	0	none	4.940000000000003e-4	2	70	4.940000000000003e-4
chr16-001771799-CCCCCCCCGCG-C	chr16	1771799	CCCCCCCCGCG	C	778	VQSRTrancheINDEL99.00to99.50	0	none	9e-6	0	70	9e-6
chr16-001771799-CCCCCCCCGCG-GCCCCCCCGCG	chr16	1771799	CCCCCCCCGCG	GCCCCCCCGCG	778	VQSRTrancheINDEL99.00to99.50	0	none	0	0	70	1e-6
chr16-001771800-C-*	chr16	1771800	C	*	261	PASS	0	none	5.2999999999999994e-5	2	66	5.2999999999999994e-5
chr16-001771800-C-T	chr16	1771800	C	T	261	PASS	8.45e-6	nfe	2.2000000000000003e-5	0	66	2.2000000000000003e-5
chr16-001771801-CCCCCCGCG-*	chr16	1771801	CCCCCCGCG	*	34	VQSRTrancheINDEL99.50to99.90	0	none	5.2999999999999994e-5	2	68	5.2999999999999994e-5
chr16-001771801-CCCCCCGCG-C	chr16	1771801	CCCCCCGCG	C	34	VQSRTrancheINDEL99.50to99.90	0	none	9e-6	0	68	9e-6
chr16-001771801-CCCCCCGCG-TCCCCCGCG	chr16	1771801	CCCCCCGCG	TCCCCCGCG	34	VQSRTrancheINDEL99.50to99.90	0	none	0	0	68	1e-6
chr16-001771802-CCCCCGCG-*	chr16	1771802	CCCCCGCG	*	2574	VQSRTrancheINDEL99.00to99.50	0	none	8.9e-5	2	68	8.9e-5
chr16-001771802-CCCCCGCG-ACCCCGCG	chr16	1771802	CCCCCGCG	ACCCCGCG	2574	VQSRTrancheINDEL99.00to99.50	0	none	2.5100000000000014e-4	0	68	2.5100000000000014e-4
chr16-001771802-CCCCCGCG-C	chr16	1771802	CCCCCGCG	C	2574	VQSRTrancheINDEL99.00to99.50	0	none	9e-6	0	68	9e-6
chr16-001771802-CCCCCGCG-CCCCCCCCCCCCCCCCCCCCACCCCGCG	chr16	1771802	CCCCCGCG	CCCCCCCCCCCCCCCCCCCCACCCCGCG	2574	VQSRTrancheINDEL99.00to99.50	0	none	0	0	68	1e-6
chr16-001771809-GC-*	chr16	1771809	GC	*	284382	VQSRTrancheINDEL99.00to99.50	0	none	0.00149299999999999	0	18	0.00149299999999999
chr16-001771809-GC-AC	chr16	1771809	GC	AC	284382	VQSRTrancheINDEL99.00to99.50	0	none	9e-6	0	18	9e-6
chr16-001771809-GC-CC	chr16	1771809	GC	CC	284382	VQSRTrancheINDEL99.00to99.50	0	none	0.02669200000000001	0	18	0.02669200000000001
chr16-001771809-GC-G	chr16	1771809	GC	G	284382	VQSRTrancheINDEL99.00to99.50	1.0439e-4	nfe	3.6999999999999985e-5	0	18	1.0439e-4
chr16-001771809-GC-GCC	chr16	1771809	GC	GCC	284382	VQSRTrancheINDEL99.00to99.50	0	none	6.090000000000004e-4	0	18	6.090000000000004e-4
chr16-001771809-GC-GCCC	chr16	1771809	GC	GCCC	284382	VQSRTrancheINDEL99.00to99.50	0	none	2.2000000000000003e-5	0	18	2.2000000000000003e-5
chr16-001771809-GC-GCCCC	chr16	1771809	GC	GCCCC	284382	VQSRTrancheINDEL99.00to99.50	0	none	0.002059	0	18	0.002059
chr16-001771809-GC-GCCCCAC	chr16	1771809	GC	GCCCCAC	284382	VQSRTrancheINDEL99.00to99.50	0	none	2.2000000000000003e-5	0	18	2.2000000000000003e-5
chr16-001771809-GC-GCCCCC	chr16	1771809	GC	GCCCCC	284382	VQSRTrancheINDEL99.00to99.50	0	none	0.02949700000000001	1	18	0.02949700000000001
chr16-001771809-GC-GCCCCCC	chr16	1771809	GC	GCCCCCC	284382	VQSRTrancheINDEL99.00to99.50	0	none	0.004072	1	18	0.004072
chr16-001771809-GC-GCCCCCCC	chr16	1771809	GC	GCCCCCCC	284382	VQSRTrancheINDEL99.00to99.50	0	none	1.6699999999999994e-4	0	18	1.6699999999999994e-4
chr16-001771809-GC-GCCCCCCCC	chr16	1771809	GC	GCCCCCCCC	284382	VQSRTrancheINDEL99.00to99.50	0	none	2.2000000000000003e-5	0	18	2.2000000000000003e-5
chr16-001771809-GC-GCCCCCCCCC	chr16	1771809	GC	GCCCCCCCCC	284382	VQSRTrancheINDEL99.00to99.50	0	none	3.6999999999999985e-5	0	18	3.6999999999999985e-5
chr16-001771809-GC-GCCCCCCCCCCC	chr16	1771809	GC	GCCCCCCCCCCC	284382	VQSRTrancheINDEL99.00to99.50	0	none	0	0	18	1e-6
chr16-001771809-GC-GCCCCCCCCCCCC	chr16	1771809	GC	GCCCCCCCCCCCC	284382	VQSRTrancheINDEL99.00to99.50	0	none	9e-6	0	18	9e-6
chr16-001771809-GC-GCCTCC	chr16	1771809	GC	GCCTCC	284382	VQSRTrancheINDEL99.00to99.50	0	none	3.6999999999999985e-5	0	18	3.6999999999999985e-5
chr16-001771809-GC-TC	chr16	1771809	GC	TC	284382	VQSRTrancheINDEL99.00to99.50	0	none	5.2999999999999994e-5	0	18	5.2999999999999994e-5
chr16-001771816-CGGCCAGGGCCA-*	chr16	1771816	CGGCCAGGGCCA	*	57263	PASS	0	none	9e-6	0	80	9e-6
chr16-001771816-CGGCCAGGGCCA-C	chr16	1771816	CGGCCAGGGCCA	C	57263	PASS	0	none	0	0	80	1e-6
chr16-001771816-CGGCCAGGGCCA-CCCA	chr16	1771816	CGGCCAGGGCCA	CCCA	57263	PASS	0	none	0	0	80	1e-6
chr16-001771816-CGGCCAGGGCCA-CCCAGGGCCA	chr16	1771816	CGGCCAGGGCCA	CCCAGGGCCA	57263	PASS	0	none	8.67e-4	0	80	8.67e-4
chr16-001771816-CGGCCAGGGCCA-CCGCCCGGGCCAGGGCCA	chr16	1771816	CGGCCAGGGCCA	CCGCCCGGGCCAGGGCCA	57263	PASS	0	none	3.6999999999999985e-5	0	80	3.6999999999999985e-5
chr16-001771816-CGGCCAGGGCCA-CGCCAGGGCCA	chr16	1771816	CGGCCAGGGCCA	CGCCAGGGCCA	57263	PASS	0	none	0.00806799999999999	0	80	0.00806799999999999
chr16-001771816-CGGCCAGGGCCA-TGGCCAGGGCCA	chr16	1771816	CGGCCAGGGCCA	TGGCCAGGGCCA	57263	PASS	0	none	3.6999999999999985e-5	0	80	3.6999999999999985e-5
chr16-001771817-G-*	chr16	1771817	G	*	31820	PASS	0	none	0.00924599999999998	0	14	0.00924599999999998
chr16-001771817-G-C	chr16	1771817	G	C	31820	PASS	0.030419	sas	0.01005199999999999	0	14	0.030419
chr16-001771817-G-T	chr16	1771817	G	T	31820	PASS	1.1772e-4	eas	9e-6	0	14	1.1772e-4
chr16-001771966-A-C	chr16	1771966	A	C	28655	PASS	0.0038014	nfe	0.002165	1	134	0.0038014
chr16-001772158-T-C	chr16	1772158	T	C	2626969	PASS	0.29471	eas	0.110484	20	134	0.29471
chr16-001772371-G-A	chr16	1772371	G	A	333752	PASS	0.017146	mid	0.004135	1	134	0.017146
chr16-001772595-G-A	chr16	1772595	G	A	150967	PASS	0.0056486	nfe	0.00229	2	134	0.0056486
chr16-001772641-C-G	chr16	1772641	C	G	709340	PASS	0.033837	sas	0.01516999999999998	2	134	0.033837
chr16-001772796-C-CACCT	chr16	1772796	C	CACCT	32291214	PASS	0.59861	nfe	0.549629	77	134	0.59861
chr16-001772796-C-T	chr16	1772796	C	T	32291214	PASS	5.508e-5	eas	0	0	134	5.508e-5
chr16-001772946-C-G	chr16	1772946	C	G	4492262	PASS	0.16664	mid	0.12083200000000002	18	134	0.16664
chr16-001773023-G-T	chr16	1773023	G	T	3797257	PASS	0.27355	eas	0.10572900000000002	19	134	0.27355
chr16-001773026-G-A	chr16	1773026	G	A	28371	PASS	0.0015236	nfe	4.730000000000004e-4	1	134	0.0015236
chr16-001773053-C-G	chr16	1773053	C	G	735913	PASS	0.040685	nfe	0.021104	2	134	0.040685
chr16-001773053-C-T	chr16	1773053	C	T	735913	PASS	1.5702e-4	mid	7.099999999999998e-5	0	134	1.5702e-4
chr16-001773388-CG-C	chr16	1773388	CG	C	1410998.97	PASS	0.065672	sas	0.02661200000000001	3	134	0.065672
chr16-001773439-A-G	chr16	1773439	A	G	44202	PASS	0.00761	afr	6.340000000000003e-4	1	134	0.00761
chr16-001773443-C-G	chr16	1773443	C	G	28727681	PASS	0.58841	nfe	0.5192690000000006	77	134	0.58841
chr16-001773466-T-G	chr16	1773466	T	G	7391	PASS	4.7322e-4	amr	5.2999999999999994e-5	1	134	4.7322e-4
chr16-001774114-G-C	chr16	1774114	G	C	2545625	PASS	0.28701	eas	0.12169200000000002	21	134	0.28701
chr16-001774137-C-G	chr16	1774137	C	G	19899	PASS	0.012044	afr	8.450000000000003e-4	1	134	0.012044
chr16-001774137-C-T	chr16	1774137	C	T	19899	PASS	2.0771e-4	afr	0	0	134	2.0771e-4
chr16-001774171-C-T	chr16	1774171	C	T	482	PASS	0	none	0	1	134	1e-6
chr16-001774186-C-T	chr16	1774186	C	T	165808	PASS	0.011486	nfe	0.007431	1	134	0.011486
chr16-001774869-G-A	chr16	1774869	G	A	47924	PASS	0.005245	nfe	0.002015	3	132	0.005245
chr16-001774938-CTT-C	chr16	1774938	CTT	C	34061.97	PASS	0.003372	nfe	0.00108399999999999	3	134	0.003372
chr16-001774940-T-*	chr16	1774940	T	*	380	VQSRTrancheSNP99.70to99.80	0	none	0.00108399999999999	3	134	0.00108399999999999
chr16-001774940-T-C	chr16	1774940	T	C	380	VQSRTrancheSNP99.70to99.80	5.23e-6	sas	0	0	134	5.23e-6
chr16-001774997-C-T	chr16	1774997	C	T	868	PASS	1.64e-5	nfe	0	1	134	1.64e-5
chr16-001775007-T-C	chr16	1775007	T	C	107713	PASS	0.0044917	nfe	0.003499	1	134	0.0044917
chr16-001775088-C-T	chr16	1775088	C	T	70780	PASS	0.0021205	nfe	0.00115599999999999	1	134	0.0021205
chr16-001775264-G-A	chr16	1775264	G	A	274740	PASS	0.007587	nfe	0.003906	3	134	0.007587
chr16-001775521-C-T	chr16	1775521	C	T	26920	PASS	6.9245e-4	mid	2.2999999999999995e-4	1	134	6.9245e-4
chr16-001775767-A-C	chr16	1775767	A	C	33861398	PASS	0.64828	amr	0.5187820000000006	75	134	0.64828
chr16-001775767-A-G	chr16	1775767	A	G	33861398	PASS	0.0017751	eas	7.099999999999998e-5	0	134	0.0017751
chr16-001775773-T-C	chr16	1775773	T	C	7201606	PASS	0.27364	eas	0.124569	21	134	0.27364
chr16-001775940-C-A	chr16	1775940	C	A	3671	VQSRTrancheSNP99.80to99.90	0	none	0	0	134	1e-6
chr16-001775940-C-T	chr16	1775940	C	T	3671	VQSRTrancheSNP99.80to99.90	2.117e-5	nfe	0	1	134	2.117e-5
chr16-001775981-C-T	chr16	1775981	C	T	411221	PASS	0.015497	nfe	0.00792399999999998	2	134	0.015497
chr16-001776010-C-T	chr16	1776010	C	T	250165	PASS	0.069575	afr	0.004442	1	134	0.069575
chr16-001776022-G-A	chr16	1776022	G	A	6079759	PASS	0.26028	eas	0.12352	20	134	0.26028
chr16-001776147-G-A	chr16	1776147	G	A	1274208	PASS	0.078485	eas	0.022267	3	134	0.078485
chr16-001776301-G-T	chr16	1776301	G	T	10336360	PASS	0.63873	amr	0.5087720000000006	77	134	0.63873
chr16-001776359-A-T	chr16	1776359	A	T	2583	PASS	0.0015306	eas	0.00174299999999999	1	130	0.00174299999999999
chr16-001776371-A-C	chr16	1776371	A	C	35896	VQSRTrancheSNP99.90to99.95	5.45e-6	nfe	0	0	112	5.45e-6
chr16-001776371-A-T	chr16	1776371	A	T	35896	VQSRTrancheSNP99.90to99.95	0.035225	eas	0.02029900000000002	11	112	0.035225
chr16-001776376-A-*	chr16	1776376	A	*	11865662	PASS	0	none	0	0	134	1e-6
chr16-001776376-A-G	chr16	1776376	A	G	11865662	PASS	0.94118	amr	0.8606960000000007	120	134	0.94118
chr16-001776376-A-T	chr16	1776376	A	T	11865662	PASS	5.02e-6	nfe	9e-6	0	134	9e-6
chr16-001776377-A-G	chr16	1776377	A	G	35786	VQSRTrancheSNP99.90to99.95	0	none	0	0	102	1e-6
chr16-001776377-A-T	chr16	1776377	A	T	35786	VQSRTrancheSNP99.90to99.95	0.044798	eas	0.02251200000000002	11	102	0.044798
chr16-001776412-G-GGGA	chr16	1776412	G	GGGA	6121785.97	PASS	0.7125	afr	0.3734289999999995	50	134	0.7125
chr16-001776417-A-AGG	chr16	1776417	A	AGG	217903	PASS	8.97e-6	nfe	0	0	134	8.97e-6
chr16-001776417-A-G	chr16	1776417	A	G	217903	PASS	0.025889	nfe	0.02017900000000002	6	134	0.025889
chr16-001776488-GGC-*	chr16	1776488	GGC	*	8314853.97	PASS	0	none	2.2000000000000003e-5	0	132	2.2000000000000003e-5
chr16-001776488-GGC-G	chr16	1776488	GGC	G	8314853.97	PASS	0.81085	nfe	0.7249820000000005	114	132	0.81085
chr16-001776516-AACAC-A	chr16	1776516	AACAC	A	62717.97	ExcessHet	1.446e-5	nfe	1.27e-4	0	112	1.27e-4
chr16-001776516-AACAC-AAC	chr16	1776516	AACAC	AAC	62717.97	ExcessHet	0	none	0.03232800000000001	9	112	0.03232800000000001
chr16-001776516-AACAC-AACACAC	chr16	1776516	AACAC	AACACAC	62717.97	ExcessHet	0	none	0.00156999999999999	0	112	0.00156999999999999
chr16-001776712-T-C	chr16	1776712	T	C	99	PASS	0	none	0	0	62	1e-6
chr16-001776712-T-G	chr16	1776712	T	G	99	PASS	0	none	0	0	62	1e-6
chr16-001777001-C-T	chr16	1777001	C	T	669730	PASS	0.051932	nfe	0.02963700000000001	7	134	0.051932
chr16-001777141-G-A	chr16	1777141	G	A	35766	PASS	4.581e-5	sas	0	0	134	4.581e-5
chr16-001777141-G-C	chr16	1777141	G	C	35766	PASS	0.0015522	nfe	6.340000000000003e-4	1	134	0.0015522
chr16-001777521-TAC-GAC	chr16	1777521	TAC	GAC	3748267	PASS	0	none	0.124515	20	134	0.124515
chr16-001777521-TAC-T	chr16	1777521	TAC	T	3748267	PASS	2.448e-5	nfe	0	0	134	2.448e-5
chr16-001777623-C-T	chr16	1777623	C	T	12903	PASS	3.9973e-4	nfe	2.09e-4	1	134	3.9973e-4
chr16-001777835-T-C	chr16	1777835	T	C	55491834	PASS	0.95236	afr	0.8520540000000003	117	134	0.95236
chr16-001777998-C-T	chr16	1777998	C	T	3560	PASS	7.713e-5	afr	9e-6	1	134	7.713e-5
chr16-001778029-G-A	chr16	1778029	G	A	234696	PASS	0.0063495	nfe	0.003094	2	134	0.0063495
chr16-001778680-C-*	chr16	1778680	C	*	504	PASS	0	none	0	0	134	1e-6
chr16-001778680-C-T	chr16	1778680	C	T	504	PASS	3.96e-5	nfe	0	1	134	3.96e-5
chr16-001778838-A-G	chr16	1778838	A	G	1630275	PASS	0.39079	sas	0.210617	35	134	0.39079
chr16-001780436-G-A	chr16	1780436	G	A	241921	PASS	0.56026	nfe	0.142316	0	0	0.56026
chr16-001781652-T-C	chr16	1781652	T	C	17418720	PASS	0.94448	afr	0.7716300000000004	113	134	0.94448
chr16-001781911-G-*	chr16	1781911	G	*	2355300	PASS	0	none	2.2000000000000003e-5	0	2	2.2000000000000003e-5
chr16-001781911-G-C	chr16	1781911	G	C	2355300	PASS	0.79895	afr	0.5132320000000005	2	2	0.79895
chr16-001782614-G-A	chr16	1782614	G	A	111773	PASS	0.090109	sas	0.03745800000000001	0	6	0.090109
chr16-001782734-G-C	chr16	1782734	G	C	4899	PASS	0.0015811	nfe	6.100000000000004e-4	1	90	0.0015811
chr16-001783078-C-T	chr16	1783078	C	T	33667	PASS	0.056227	afr	0.002487	0	88	0.056227
chr16-001783205-C-T	chr16	1783205	C	T	38449	PASS	0.014737	mid	0.002831	0	0	0.014737
chr16-001783828-T-G	chr16	1783828	T	G	65236	PASS	0.84607	afr	0.04842400000000001	0	0	0.84607
chr16-001784723-G-A	chr16	1784723	G	A	49641	PASS	0.2613	nfe	0.03710700000000001	0	0	0.2613
chr16-001784873-G-A	chr16	1784873	G	A	12058	VQSRTrancheINDEL97.00to99.00	0	none	9e-6	0	0	9e-6
chr16-001784873-G-GA	chr16	1784873	G	GA	12058	VQSRTrancheINDEL97.00to99.00	0.085536	nfe	0.00663	0	0	0.085536
chr16-001784873-G-GAA	chr16	1784873	G	GAA	12058	VQSRTrancheINDEL97.00to99.00	9.6783e-4	nfe	7.710000000000004e-4	0	0	9.6783e-4
chr16-001784873-G-GAAA	chr16	1784873	G	GAAA	12058	VQSRTrancheINDEL97.00to99.00	0	none	9e-6	0	0	9e-6
chr16-001784881-T-*	chr16	1784881	T	*	156739	PASS	0	none	0.01059499999999998	0	0	0.01059499999999998
chr16-001784881-T-A	chr16	1784881	T	A	156739	PASS	0.83163	nfe	0.12910000000000002	0	0	0.83163
chr16-001784881-T-G	chr16	1784881	T	G	156739	PASS	0	none	9e-6	0	0	9e-6
chr16-001785009-G-A	chr16	1785009	G	A	2817	PASS	0.015567	nfe	0.00119999999999999	0	0	0.015567
chr16-001786157-C-CGGTT	chr16	1786157	C	CGGTT	8157777	PASS	0	none	0	0	4	1e-6
chr16-001786157-C-CTGGT	chr16	1786157	C	CTGGT	8157777	PASS	0	none	0	0	4	1e-6
chr16-001786157-C-CTGTG	chr16	1786157	C	CTGTG	8157777	PASS	0	none	2.2000000000000003e-5	0	4	2.2000000000000003e-5
chr16-001786157-C-CTGTT	chr16	1786157	C	CTGTT	8157777	PASS	0.91871	afr	0.6946990000000003	4	4	0.91871
chr16-001786157-C-T	chr16	1786157	C	T	8157777	PASS	0	none	3.6999999999999985e-5	0	4	3.6999999999999985e-5
chr16-001786254-C-A	chr16	1786254	C	A	8955745	PASS	0	none	0	0	116	1e-6
chr16-001786254-C-G	chr16	1786254	C	G	8955745	PASS	0.92168	afr	0.7490280000000004	99	116	0.92168
chr16-001786392-G-A	chr16	1786392	G	A	3318610	PASS	0.42905	sas	0.228336	36	134	0.42905
chr16-001786662-G-A	chr16	1786662	G	A	635197	PASS	0.027286	nfe	0.015696	3	134	0.027286
chr16-001786708-G-C	chr16	1786708	G	C	40005878	PASS	0.9279	afr	0.8076280000000001	113	134	0.9279
chr16-001786708-G-T	chr16	1786708	G	T	40005878	PASS	0.01183	nfe	0.005468	1	134	0.01183
chr16-001786709-G-A	chr16	1786709	G	A	4839706	PASS	0.23777	sas	0.105863	15	134	0.23777
chr16-001786709-G-C	chr16	1786709	G	C	4839706	PASS	0	none	0	0	134	1e-6
chr16-001786709-G-T	chr16	1786709	G	T	4839706	PASS	2.62e-6	nfe	0	0	134	2.62e-6
chr16-001786795-C-A	chr16	1786795	C	A	20810220	PASS	0.66752	amr	0.5616170000000001	78	134	0.66752
chr16-001787405-C-T	chr16	1787405	C	T	2168486	PASS	0.40801	sas	0.219451	34	132	0.40801
chr16-001787443-G-A	chr16	1787443	G	A	161955	PASS	0.02957	nfe	0.01453899999999999	4	134	0.02957
chr16-001787527-G-A	chr16	1787527	G	A	3836	PASS	7.7183e-4	amr	8.9e-5	1	134	7.7183e-4
chr16-001787535-G-A	chr16	1787535	G	A	3651	PASS	1.0605e-4	nfe	8.9e-5	1	134	1.0605e-4
chr16-001787579-T-*	chr16	1787579	T	*	1209	PASS	0	none	0	0	134	1e-6
chr16-001787579-T-C	chr16	1787579	T	C	1209	PASS	4.764e-5	amr	9e-6	1	134	4.764e-5
chr16-001787899-T-C	chr16	1787899	T	C	47629851	PASS	0.9984	nfe	0.9894010000000004	134	134	0.9984
chr16-001787990-C-T	chr16	1787990	C	T	432822	PASS	0.017057	mid	0.00927599999999998	1	134	0.017057
chr16-001788036-C-G	chr16	1788036	C	G	5585589	PASS	0.19463	eas	0.11620800000000002	20	134	0.19463
chr16-001788336-G-*	chr16	1788336	G	*	2329060	PASS	0	none	0	0	134	1e-6
chr16-001788336-G-A	chr16	1788336	G	A	2329060	PASS	0.18212	eas	0.10849600000000002	21	134	0.18212
chr16-001788478-A-T	chr16	1788478	A	T	4524753	PASS	0.40629	sas	0.229982	34	134	0.40629
chr16-001788494-G-A	chr16	1788494	G	A	4292	PASS	6.414e-5	amr	1.27e-4	1	134	1.27e-4
chr16-001788504-A-C	chr16	1788504	A	C	3747	PASS	2.86e-5	nfe	7.099999999999998e-5	1	134	7.099999999999998e-5
chr16-001788603-C-T	chr16	1788603	C	T	116668	PASS	0.0063206	nfe	0.003195	2	134	0.0063206
chr16-001788639-T-C	chr16	1788639	T	C	33156746	PASS	0.93844	afr	0.8160790000000004	114	134	0.93844
chr16-001788702-G-A	chr16	1788702	G	A	1780148	PASS	0.10352	mid	0.07101400000000001	10	134	0.10352
chr16-001788712-T-C	chr16	1788712	T	C	1362	PASS	1.95e-6	nfe	0	1	134	1.95e-6
chr16-001788780-A-G	chr16	1788780	A	G	1162319	PASS	0.13018	amr	0.06822800000000001	9	134	0.13018
chr16-001788835-C-G	chr16	1788835	C	G	9295992	PASS	0.77782	afr	0.6562190000000002	94	134	0.77782
chr16-001788835-C-T	chr16	1788835	C	T	9295992	PASS	3.82e-6	nfe	9e-6	0	134	9e-6
chr16-001789014-C-T	chr16	1789014	C	T	61664	PASS	0.011044	nfe	0.00874599999999999	1	94	0.011044
chr16-001789022-G-A	chr16	1789022	G	A	4702191	PASS	0.91438	afr	0.7332170000000006	73	86	0.91438
chr16-001789040-A-T	chr16	1789040	A	T	774	PASS	2.4102e-4	nfe	3.6999999999999985e-5	1	52	2.4102e-4
chr16-001789133-T-C	chr16	1789133	T	C	1801135	PASS	0.8373	afr	0.5992330000000006	4	6	0.8373
chr16-001789220-T-C	chr16	1789220	T	C	636791	PASS	0.67016	nfe	0.3302059999999998	0	0	0.67016
chr16-001790289-C-A	chr16	1790289	C	A	48598	PASS	0	none	0	0	120	1e-6
chr16-001790289-C-G	chr16	1790289	C	G	48598	PASS	0	none	0	0	120	1e-6
chr16-001790289-C-T	chr16	1790289	C	T	48598	PASS	0.0069602	nfe	0.004032	1	120	0.0069602
chr16-001790361-G-A	chr16	1790361	G	A	1713895	PASS	0.19847	eas	0.11287500000000002	19	134	0.19847
chr16-001790427-C-T	chr16	1790427	C	T	708	PASS	2.2542e-4	sas	0	1	134	2.2542e-4
chr16-001790710-C-T	chr16	1790710	C	T	53736	PASS	0.0018322	nfe	5.640000000000005e-4	1	134	0.0018322
chr16-001790940-C-T	chr16	1790940	C	T	97627	PASS	6.1065e-4	amr	5.640000000000005e-4	1	134	6.1065e-4
chr16-001791032-G-A	chr16	1791032	G	A	14913073	PASS	0.45082	afr	0.137023	17	134	0.45082
chr16-001791558-G-A	chr16	1791558	G	A	540728	PASS	0.0068461	nfe	0.003271	1	134	0.0068461
chr16-001791703-C-A	chr16	1791703	C	A	6820	PASS	7.3e-7	nfe	0	1	134	1e-6
chr16-001791703-C-T	chr16	1791703	C	T	6820	PASS	3.131e-5	nfe	0	0	134	3.131e-5
chr16-001791737-C-G	chr16	1791737	C	G	5062	PASS	4.9e-5	nfe	0	2	134	4.9e-5
chr16-001792208-A-G	chr16	1792208	A	G	74501800	PASS	0.82714	mid	0.8040520000000008	114	134	0.82714
chr16-001792319-C-T	chr16	1792319	C	T	58668	PASS	0.0082848	afr	7.040000000000005e-4	1	134	0.0082848
chr16-001793493-G-C	chr16	1793493	G	C	1295210	PASS	0.42463	afr	0.128092	17	134	0.42463
chr16-001793548-T-C	chr16	1793548	T	C	2707436	PASS	0.46714	afr	0.13495100000000002	17	134	0.46714
chr16-001793552-G-T	chr16	1793552	G	T	413	PASS	0	none	0	1	134	1e-6
chr16-001793556-T-C	chr16	1793556	T	C	2758226	PASS	0.47001	afr	0.134978	17	134	0.47001
chr16-001793671-T-*	chr16	1793671	T	*	16126394	PASS	0	none	9e-6	0	134	9e-6
chr16-001793671-T-C	chr16	1793671	T	C	16126394	PASS	0.73994	afr	0.682644	95	134	0.73994
chr16-001793738-T-A	chr16	1793738	T	A	47746	PASS	0.0061872	nfe	0.002565	1	134	0.0061872
chr16-001793815-G-A	chr16	1793815	G	A	733855	PASS	0.18975	sas	0.08042000000000002	15	134	0.18975
chr16-001793829-C-T	chr16	1793829	C	T	15194	PASS	0.0019735	nfe	0.00127799999999999	2	134	0.0019735
chr16-001793872-A-*	chr16	1793872	A	*	847694	PASS	0	none	9e-6	0	134	9e-6
chr16-001793872-A-C	chr16	1793872	A	C	847694	PASS	0.44824	afr	0.11370900000000002	17	134	0.44824
chr16-001793899-G-A	chr16	1793899	G	A	739354	PASS	0.44656	afr	0.11297700000000002	15	132	0.44656
chr16-001794780-A-G	chr16	1794780	A	G	17352291	PASS	0.74519	afr	0.6876800000000002	95	134	0.74519
chr16-001794800-T-C	chr16	1794800	T	C	3101255	PASS	0.41142	afr	0.128112	17	132	0.41142
chr16-001794871-G-A	chr16	1794871	G	A	5707499	PASS	0.40603	afr	0.127151	17	134	0.40603
chr16-001794874-G-A	chr16	1794874	G	A	4916564	PASS	0.23263	sas	0.103848	17	134	0.23263
chr16-001795480-T-A	chr16	1795480	T	A	164698	PASS	0.13251	sas	0.04228400000000001	0	0	0.13251
chr16-001795480-T-C	chr16	1795480	T	C	164698	PASS	0	none	0	0	0	1e-6
chr16-001795485-C-T	chr16	1795485	C	T	163759	PASS	0.13151	sas	0.04241600000000001	0	0	0.13151
chr16-001808014-C-G	chr16	1808014	C	G	49683	PASS	0.68683	nfe	0.03578100000000001	0	0	0.68683
chr16-001808068-C-T	chr16	1808068	C	T	28959	PASS	0.33909	nfe	0.021106	0	0	0.33909
chr16-001808286-G-T	chr16	1808286	G	T	62802	PASS	0.53192	nfe	0.04858400000000001	0	0	0.53192
chr16-001808384-C-T	chr16	1808384	C	T	140670	PASS	0.33537	nfe	0.073371	0	0	0.33537
chr16-001808393-T-C	chr16	1808393	T	C	121311	PASS	0.32663	nfe	0.06096700000000001	0	0	0.32663
chr16-001808449-T-C	chr16	1808449	T	C	195060	PASS	0.72617	nfe	0.134756	0	0	0.72617
chr16-001808591-G-A	chr16	1808591	G	A	196948	PASS	0	none	9e-6	0	0	9e-6
chr16-001808591-G-C	chr16	1808591	G	C	196948	PASS	0	none	9e-6	0	0	9e-6
chr16-001808591-G-GC	chr16	1808591	G	GC	196948	PASS	0.59155	nfe	0.12974400000000005	0	0	0.59155
chr16-001808631-TG-*	chr16	1808631	TG	*	302906.97	PASS	0	none	9e-6	0	0	9e-6
chr16-001808631-TG-T	chr16	1808631	TG	T	302906.97	PASS	0.54832	nfe	0.166512	0	0	0.54832
chr16-001808765-G-A	chr16	1808765	G	A	531052	PASS	0.62383	nfe	0.2878219999999994	0	0	0.62383
chr16-001808765-G-C	chr16	1808765	G	C	531052	PASS	0	none	5.2999999999999994e-5	0	0	5.2999999999999994e-5
chr16-001808804-G-A	chr16	1808804	G	A	1116813	PASS	0.78401	nfe	0.39816899999999944	0	0	0.78401
chr16-001808804-G-C	chr16	1808804	G	C	1116813	PASS	0	none	0	0	0	1e-6
chr16-001808807-T-A	chr16	1808807	T	A	1131343	PASS	0	none	9e-6	0	0	9e-6
chr16-001808807-T-C	chr16	1808807	T	C	1131343	PASS	0.78393	nfe	0.39833099999999944	0	0	0.78393
chr16-001808887-G-A	chr16	1808887	G	A	1973807	PASS	0.78203	amr	0.5704080000000001	8	10	0.78203
chr16-001808948-C-A	chr16	1808948	C	A	3271485	PASS	1.7672e-4	afr	5.2999999999999994e-5	0	72	1.7672e-4
chr16-001808948-C-CAGCAGTGGGCCTGACAGTCG	chr16	1808948	C	CAGCAGTGGGCCTGACAGTCG	3271485	PASS	0	none	0	0	72	1e-6
chr16-001808948-C-G	chr16	1808948	C	G	3271485	PASS	0.77549	amr	0.6522750000000002	59	72	0.77549
chr16-001809010-TG-*	chr16	1809010	TG	*	588	PASS	0	none	0	0	130	1e-6
chr16-001809010-TG-AG	chr16	1809010	TG	AG	588	PASS	0	none	0	0	130	1e-6
chr16-001809010-TG-GG	chr16	1809010	TG	GG	588	PASS	0	none	5.2999999999999994e-5	0	130	5.2999999999999994e-5
chr16-001809010-TG-T	chr16	1809010	TG	T	588	PASS	7.2e-6	nfe	9e-6	0	130	9e-6
chr16-001809010-TG-TGG	chr16	1809010	TG	TGG	588	PASS	0	none	2.2000000000000003e-5	1	130	2.2000000000000003e-5
chr16-001809031-C-A	chr16	1809031	C	A	5043236	PASS	0	none	9e-6	0	128	9e-6
chr16-001809031-C-G	chr16	1809031	C	G	5043236	PASS	1.618e-5	nfe	2.2999999999999995e-4	0	128	2.2999999999999995e-4
chr16-001809031-C-T	chr16	1809031	C	T	5043236	PASS	0.76761	amr	0.6874320000000002	100	128	0.76761
chr16-001809149-G-A	chr16	1809149	G	A	13125234	PASS	0.78427	amr	0.7263210000000004	104	134	0.78427
chr16-001809152-T-A	chr16	1809152	T	A	13216308	PASS	0	none	0	0	134	1e-6
chr16-001809152-T-C	chr16	1809152	T	C	13216308	PASS	0.78463	amr	0.7263210000000004	104	134	0.78463
chr16-001809152-T-G	chr16	1809152	T	G	13216308	PASS	0	none	0	0	134	1e-6
chr16-001809341-A-G	chr16	1809341	A	G	159297	PASS	0.019107	sas	0.005957	1	134	0.019107
chr16-001809431-G-A	chr16	1809431	G	A	28072289	PASS	5.089e-5	nfe	5.2999999999999994e-5	0	134	5.2999999999999994e-5
chr16-001809431-G-C	chr16	1809431	G	C	28072289	PASS	0.79306	amr	0.7595780000000008	104	134	0.79306
chr16-001809431-G-T	chr16	1809431	G	T	28072289	PASS	1.7306e-4	amr	2.2000000000000003e-5	0	134	1.7306e-4
chr16-001809475-G-A	chr16	1809475	G	A	30241997	PASS	0.78853	amr	0.7521030000000005	104	134	0.78853
chr16-001809481-A-C	chr16	1809481	A	C	27578072	PASS	0.76226	amr	0.7062010000000007	102	134	0.76226
chr16-001809481-A-T	chr16	1809481	A	T	27578072	PASS	1.159e-5	nfe	0	0	134	1.159e-5
chr16-001809592-C-T	chr16	1809592	C	T	291986	PASS	0.01854	sas	0.01173199999999999	3	134	0.01854
chr16-001809617-G-A	chr16	1809617	G	A	19367083	PASS	0.78963	amr	0.7508840000000004	104	134	0.78963
chr16-001809637-T-*	chr16	1809637	T	*	21399320	PASS	0	none	0	0	134	1e-6
chr16-001809637-T-C	chr16	1809637	T	C	21399320	PASS	0.84916	mid	0.8381840000000005	114	134	0.84916
chr16-001809729-G-A	chr16	1809729	G	A	25244684	PASS	0.79189	amr	0.7519400000000005	104	134	0.79189
chr16-001809847-G-A	chr16	1809847	G	A	726	PASS	2.391e-5	afr	0	1	134	2.391e-5
chr16-001809849-A-G	chr16	1809849	A	G	24075287	PASS	0.79312	amr	0.7548650000000006	104	134	0.79312
chr16-001810020-C-T	chr16	1810020	C	T	477383	PASS	0.2063	afr	0.043565	2	118	0.2063
chr16-001810080-G-T	chr16	1810080	G	T	7822166	PASS	0.77271	amr	0.7115110000000001	62	74	0.77271
chr16-001810127-C-*	chr16	1810127	C	*	363400	PASS	0	none	0	0	48	1e-6
chr16-001810127-C-T	chr16	1810127	C	T	363400	PASS	0.1197	eas	0.05920500000000002	1	48	0.1197
chr16-001810164-A-AAAAAAAAAAAG	chr16	1810164	A	AAAAAAAAAAAG	5059340	PASS	0	none	1.47e-4	0	14	1.47e-4
chr16-001810164-A-AAAAAAAG	chr16	1810164	A	AAAAAAAG	5059340	PASS	0	none	0	0	14	1e-6
chr16-001810164-A-AAAAAAG	chr16	1810164	A	AAAAAAG	5059340	PASS	0	none	0	0	14	1e-6
chr16-001810164-A-AAG	chr16	1810164	A	AAG	5059340	PASS	0.77622	amr	0.6646880000000003	11	14	0.77622
chr16-001810164-A-AG	chr16	1810164	A	AG	5059340	PASS	3.259e-5	nfe	3.6999999999999985e-5	0	14	3.6999999999999985e-5
chr16-001810164-A-G	chr16	1810164	A	G	5059340	PASS	1.9367e-4	afr	9e-6	0	14	1.9367e-4
chr16-001810195-G-A	chr16	1810195	G	A	3166754	PASS	1.7939e-4	nfe	3.6999999999999985e-5	0	4	1.7939e-4
chr16-001810195-G-C	chr16	1810195	G	C	3166754	PASS	0.76596	amr	0.5929160000000004	3	4	0.76596
chr16-001810195-G-T	chr16	1810195	G	T	3166754	PASS	0	none	0	0	4	1e-6
chr16-001810238-G-C	chr16	1810238	G	C	2303161	PASS	0.76928	amr	0.5970590000000006	0	0	0.76928
chr16-001810257-G-A	chr16	1810257	G	A	2010456	PASS	0.77757	amr	0.5744870000000002	0	0	0.77757
chr16-001810257-G-C	chr16	1810257	G	C	2010456	PASS	0	none	9e-6	0	0	9e-6
chr16-001810430-G-C	chr16	1810430	G	C	736700	PASS	0.79099	nfe	0.34213199999999944	0	0	0.79099
chr16-001812295-G-C	chr16	1812295	G	C	177533	PASS	0.5753	nfe	0.118812	0	0	0.5753
chr16-001812513-A-AAAAAAC	chr16	1812513	A	AAAAAAC	88119	PASS	0	none	1.47e-4	0	0	1.47e-4
chr16-001812513-A-AAAAAC	chr16	1812513	A	AAAAAC	88119	PASS	0	none	0.03498500000000001	0	0	0.03498500000000001
chr16-001812513-A-AAAAC	chr16	1812513	A	AAAAC	88119	PASS	0	none	0.003537	0	0	0.003537
chr16-001812513-A-AAAC	chr16	1812513	A	AAAC	88119	PASS	0	none	4.480000000000004e-4	0	0	4.480000000000004e-4
chr16-001812513-A-AAC	chr16	1812513	A	AAC	88119	PASS	0	none	1.6699999999999994e-4	0	0	1.6699999999999994e-4
chr16-001812513-A-AC	chr16	1812513	A	AC	88119	PASS	0	none	2.2000000000000003e-5	0	0	2.2000000000000003e-5
chr16-001812513-A-G	chr16	1812513	A	G	88119	PASS	0	none	9e-6	0	0	9e-6
chr16-001812520-CAA-AAA	chr16	1812520	CAA	AAA	86993	PASS	0	none	2.08e-4	0	0	2.08e-4
chr16-001812520-CAA-C	chr16	1812520	CAA	C	86993	PASS	0	none	9e-6	0	0	9e-6
chr16-001812520-CAA-CA	chr16	1812520	CAA	CA	86993	PASS	0	none	0.039681	0	0	0.039681
chr16-001812520-CAA-CAAA	chr16	1812520	CAA	CAAA	86993	PASS	0	none	9e-6	0	0	9e-6
chr16-001812521-A-*	chr16	1812521	A	*	12499.97	PASS	0	none	0.039734	0	0	0.039734
chr16-001812521-A-AAAAAAC	chr16	1812521	A	AAAAAAC	12499.97	PASS	0	none	0.005396	0	0	0.005396
chr16-001816872-C-T	chr16	1816872	C	T	3065412	PASS	0.11656	eas	0.06022600000000001	8	134	0.11656
chr16-001817013-G-C	chr16	1817013	G	C	3320139	PASS	0.15822	afr	0.07546100000000001	8	134	0.15822
chr16-001817039-T-C	chr16	1817039	T	C	2854745	PASS	0.15608	afr	0.07546100000000001	8	134	0.15608
chr16-001817116-C-G	chr16	1817116	C	G	543541	PASS	0.031851	sas	0.01162699999999999	1	134	0.031851
chr16-001817189-C-T	chr16	1817189	C	T	165007	PASS	0.0093767	sas	0.002892	1	134	0.0093767
chr16-001817235-T-C	chr16	1817235	T	C	20802	PASS	6.168e-4	amr	2.9400000000000004e-4	1	134	6.168e-4
chr16-001817337-C-G	chr16	1817337	C	G	2334143	PASS	0.15061	afr	0.07508600000000001	8	134	0.15061
chr16-001817369-C-A	chr16	1817369	C	A	1737099	PASS	0.15567	afr	0.07538100000000002	8	134	0.15567
chr16-001818552-C-A	chr16	1818552	C	A	36644	PASS	0.04203	nfe	0.01637300000000001	0	0	0.04203
chr16-001818553-C-T	chr16	1818553	C	T	85024	PASS	0.087219	nfe	0.03885800000000002	0	0	0.087219
chr16-001818580-G-A	chr16	1818580	G	A	44657	PASS	0.0529	sas	0.018737	0	0	0.0529
chr16-001818605-GC-*	chr16	1818605	GC	*	65253	PASS	0	none	0	0	0	1e-6
chr16-001818605-GC-AC	chr16	1818605	GC	AC	65253	PASS	0	none	0	0	0	1e-6
chr16-001818605-GC-G	chr16	1818605	GC	G	65253	PASS	0.035864	sas	0.020948	0	0	0.035864
chr16-001818612-C-A	chr16	1818612	C	A	81474	PASS	0	none	0	0	0	1e-6
chr16-001818612-C-T	chr16	1818612	C	T	81474	PASS	0.044033	sas	0.02786300000000001	0	0	0.044033
chr16-001818646-C-A	chr16	1818646	C	A	162162	PASS	0.11168	nfe	0.06142000000000002	0	0	0.11168
chr16-001819007-A-C	chr16	1819007	A	C	847	PASS	1.717e-4	nfe	4.500000000000005e-4	0	108	4.500000000000005e-4
chr16-001819146-G-A	chr16	1819146	G	A	631141	PASS	0.037253	nfe	0.02486200000000001	3	134	0.037253
chr16-001819243-C-T	chr16	1819243	C	T	5049	PASS	0.0012478	afr	8.9e-5	1	134	0.0012478
chr16-001819325-T-C	chr16	1819325	T	C	3203702	PASS	0.46168	eas	0.234703	28	134	0.46168
chr16-001819747-CAGAG-C	chr16	1819747	CAGAG	C	2204916.97	PASS	0.15913	afr	0.07503200000000002	8	134	0.15913
chr16-001819751-G-*	chr16	1819751	G	*	59	PASS	0	none	0.07503200000000002	8	134	0.07503200000000002
chr16-001819751-G-A	chr16	1819751	G	A	59	PASS	3.01e-6	nfe	0	0	134	3.01e-6
chr16-001819973-G-A	chr16	1819973	G	A	96207	PASS	0.0050353	nfe	0.002339	3	134	0.0050353
chr16-001819986-C-T	chr16	1819986	C	T	328750	PASS	0.016557	nfe	0.00883399999999999	3	134	0.016557
chr16-001820036-TGGGCTGCCTGCTGAGCTGAGGGGGCTGCCTGCTGAGCTGAGGGGGCTGCCTGCTGAGCTGAG-T	chr16	1820036	TGGGCTGCCTGCTGAGCTGAGGGGGCTGCCTGCTGAGCTGAGGGGGCTGCCTGCTGAGCTGAG	T	14774444.97	PASS	0	none	0	0	134	1e-6
chr16-001820036-TGGGCTGCCTGCTGAGCTGAGGGGGCTGCCTGCTGAGCTGAGGGGGCTGCCTGCTGAGCTGAG-TGGGCTGCCTGCTGAGCTGAG	chr16	1820036	TGGGCTGCCTGCTGAGCTGAGGGGGCTGCCTGCTGAGCTGAGGGGGCTGCCTGCTGAGCTGAG	TGGGCTGCCTGCTGAGCTGAG	14774444.97	PASS	0	none	8.9e-5	0	134	8.9e-5
chr16-001820036-TGGGCTGCCTGCTGAGCTGAGGGGGCTGCCTGCTGAGCTGAGGGGGCTGCCTGCTGAGCTGAG-TGGGCTGCCTGCTGAGCTGAGGGGGCTGCCTGCTGAGCTGAG	chr16	1820036	TGGGCTGCCTGCTGAGCTGAGGGGGCTGCCTGCTGAGCTGAGGGGGCTGCCTGCTGAGCTGAG	TGGGCTGCCTGCTGAGCTGAGGGGGCTGCCTGCTGAGCTGAG	14774444.97	PASS	0	none	0.6300940000000004	92	134	0.6300940000000004
chr16-001820036-TGGGCTGCCTGCTGAGCTGAGGGGGCTGCCTGCTGAGCTGAGGGGGCTGCCTGCTGAGCTGAG-TGGGCTGCCTGCTGAGCTGAGGGGGCTGCCTGCTGAGCTGAGGGGGCTGCCTGCTGAGCTGAGGGGGCTGCCTGCTGAGCTGAG	chr16	1820036	TGGGCTGCCTGCTGAGCTGAGGGGGCTGCCTGCTGAGCTGAGGGGGCTGCCTGCTGAGCTGAG	TGGGCTGCCTGCTGAGCTGAGGGGGCTGCCTGCTGAGCTGAGGGGGCTGCCTGCTGAGCTGAGGGGGCTGCCTGCTGAGCTGAG	14774444.97	PASS	0	none	0.004544	0	134	0.004544
chr16-001820039-G-*	chr16	1820039	G	*	2727	PASS	0	none	0.6302570000000004	92	134	0.6302570000000004
chr16-001820039-G-A	chr16	1820039	G	A	2727	PASS	0	none	9e-6	0	134	9e-6
chr16-001820045-TGCTG-*	chr16	1820045	TGCTG	*	2442.97	VQSRTrancheINDEL97.00to99.00	0	none	0.6302640000000004	92	134	0.6302640000000004
chr16-001820045-TGCTG-T	chr16	1820045	TGCTG	T	2442.97	VQSRTrancheINDEL97.00to99.00	0	none	9e-6	0	134	9e-6
chr16-001820048-TG-*	chr16	1820048	TG	*	12787.97	PASS	0	none	0.6302640000000004	92	134	0.6302640000000004
chr16-001820048-TG-T	chr16	1820048	TG	T	12787.97	PASS	6.8589e-4	nfe	1.88e-4	0	134	6.8589e-4
chr16-001820050-AGCTGAGGGGGCTGCCTGCTG-*	chr16	1820050	AGCTGAGGGGGCTGCCTGCTG	*	17587.97	PASS	0	none	0.6302640000000004	92	134	0.6302640000000004
chr16-001820050-AGCTGAGGGGGCTGCCTGCTG-A	chr16	1820050	AGCTGAGGGGGCTGCCTGCTG	A	17587.97	PASS	7.9214e-4	nfe	1.88e-4	0	134	7.9214e-4
chr16-001820050-AGCTGAGGGGGCTGCCTGCTG-AAGGGGGCTGCCTGCTG	chr16	1820050	AGCTGAGGGGGCTGCCTGCTG	AAGGGGGCTGCCTGCTG	17587.97	PASS	0	none	9e-6	0	134	9e-6
chr16-001820050-AGCTGAGGGGGCTGCCTGCTG-ACTG	chr16	1820050	AGCTGAGGGGGCTGCCTGCTG	ACTG	17587.97	PASS	0	none	9e-6	0	134	9e-6
chr16-001820055-AGGGGGCTGCCTGCTGAG-*	chr16	1820055	AGGGGGCTGCCTGCTGAG	*	2380.97	PASS	0	none	0.6305620000000005	92	134	0.6305620000000005
chr16-001820055-AGGGGGCTGCCTGCTGAG-A	chr16	1820055	AGGGGGCTGCCTGCTGAG	A	2380.97	PASS	0	none	9e-6	0	134	9e-6
chr16-001820056-GGGGGCTGCCTGCTGAGCTGAGGGGGCTGCCTGCTGAGCTGA-*	chr16	1820056	GGGGGCTGCCTGCTGAGCTGAGGGGGCTGCCTGCTGAGCTGA	*	1944.97	PASS	0	none	0.6306160000000005	92	134	0.6306160000000005
chr16-001820056-GGGGGCTGCCTGCTGAGCTGAGGGGGCTGCCTGCTGAGCTGA-G	chr16	1820056	GGGGGCTGCCTGCTGAGCTGAGGGGGCTGCCTGCTGAGCTGA	G	1944.97	PASS	2.6098e-4	amr	9e-6	0	134	2.6098e-4
chr16-001820132-G-A	chr16	1820132	G	A	1756914	PASS	0.15351	afr	0.07200100000000002	8	132	0.15351
chr16-001820146-C-G	chr16	1820146	C	G	1737950	PASS	0.15194	afr	0.071415	8	134	0.15194
chr16-001821697-G-A	chr16	1821697	G	A	18684	PASS	0.033173	nfe	0.01009999999999999	0	0	0.033173
chr16-001821726-C-T	chr16	1821726	C	T	54529	PASS	0.06814	sas	0.030244	0	0	0.06814
chr16-001821934-GTT-*	chr16	1821934	GTT	*	21182.97	PASS	0	none	9e-6	0	20	9e-6
chr16-001821934-GTT-G	chr16	1821934	GTT	G	21182.97	PASS	0	none	9e-6	0	20	9e-6
chr16-001821934-GTT-GT	chr16	1821934	GTT	GT	21182.97	PASS	0	none	1.6699999999999994e-4	0	20	1.6699999999999994e-4
chr16-001821934-GTT-GTTT	chr16	1821934	GTT	GTTT	21182.97	PASS	0	none	0.002158	0	20	0.002158
chr16-001821934-GTT-GTTTT	chr16	1821934	GTT	GTTTT	21182.97	PASS	0	none	0.007072	0	20	0.007072
chr16-001821934-GTT-GTTTTT	chr16	1821934	GTT	GTTTTT	21182.97	PASS	0	none	3.810000000000003e-4	0	20	3.810000000000003e-4
chr16-001821934-GTT-GTTTTTT	chr16	1821934	GTT	GTTTTTT	21182.97	PASS	0	none	0	0	20	1e-6
chr16-001821934-GTT-GTTTTTTT	chr16	1821934	GTT	GTTTTTTT	21182.97	PASS	0	none	9e-6	0	20	9e-6
chr16-001821934-GTT-GTTTTTTTT	chr16	1821934	GTT	GTTTTTTTT	21182.97	PASS	0	none	0	0	20	1e-6
chr16-001821934-GTT-GTTTTTTTTTTTT	chr16	1821934	GTT	GTTTTTTTTTTTT	21182.97	PASS	0	none	0	0	20	1e-6
chr16-001821941-TTTG-*	chr16	1821941	TTTG	*	28081.97	PASS	0	none	0.00163999999999999	0	24	0.00163999999999999
chr16-001821941-TTTG-T	chr16	1821941	TTTG	T	28081.97	PASS	0.0079388	eas	0.01423299999999999	0	24	0.01423299999999999
chr16-001821942-TTG-*	chr16	1821942	TTG	*	613428.97	PASS	0	none	0.01543499999999999	0	14	0.01543499999999999
chr16-001821942-TTG-T	chr16	1821942	TTG	T	613428.97	PASS	0.23614	nfe	0.178417	6	14	0.23614
chr16-001821943-TG-*	chr16	1821943	TG	*	106651.97	PASS	0	none	0.193879	6	12	0.193879
chr16-001821943-TG-T	chr16	1821943	TG	T	106651.97	PASS	0.03902	nfe	0.02150800000000001	0	12	0.03902
chr16-001821944-GTTTTTTTGTTT-*	chr16	1821944	GTTTTTTTGTTT	*	149960	PASS	0	none	0.194983	6	12	0.194983
chr16-001821944-GTTTTTTTGTTT-G	chr16	1821944	GTTTTTTTGTTT	G	149960	PASS	3.0394e-4	eas	3.799999999999998e-5	0	12	3.0394e-4
chr16-001821944-GTTTTTTTGTTT-GT	chr16	1821944	GTTTTTTTGTTT	GT	149960	PASS	0	none	0.003299	0	12	0.003299
chr16-001821944-GTTTTTTTGTTT-GTT	chr16	1821944	GTTTTTTTGTTT	GTT	149960	PASS	0	none	3.690000000000004e-4	0	12	3.690000000000004e-4
chr16-001821944-GTTTTTTTGTTT-GTTTTGTTT	chr16	1821944	GTTTTTTTGTTT	GTTTTGTTT	149960	PASS	0	none	2.349999999999999e-4	0	12	2.349999999999999e-4
chr16-001821944-GTTTTTTTGTTT-GTTTTTTTTGTTT	chr16	1821944	GTTTTTTTGTTT	GTTTTTTTTGTTT	149960	PASS	0	none	9e-6	0	12	9e-6
chr16-001821944-GTTTTTTTGTTT-GTTTTTTTTTGTTT	chr16	1821944	GTTTTTTTGTTT	GTTTTTTTTTGTTT	149960	PASS	0	none	1.9299999999999995e-4	0	12	1.9299999999999995e-4
chr16-001821944-GTTTTTTTGTTT-TTTTTTTTGTTT	chr16	1821944	GTTTTTTTGTTT	TTTTTTTTGTTT	149960	PASS	0	none	0.062543	0	12	0.062543
chr16-001821947-T-*	chr16	1821947	T	*	227295	PASS	0	none	0.004529	0	16	0.004529
chr16-001821947-T-G	chr16	1821947	T	G	227295	PASS	0.13734	afr	0.053504	1	16	0.13734
chr16-001821948-TTTTG-*	chr16	1821948	TTTTG	*	151354	PASS	0	none	0.003138	0	16	0.003138
chr16-001821948-TTTTG-GTTTG	chr16	1821948	TTTTG	GTTTG	151354	PASS	0	none	0.02899900000000002	2	16	0.02899900000000002
chr16-001821948-TTTTG-T	chr16	1821948	TTTTG	T	151354	PASS	0	none	9e-6	0	16	9e-6
chr16-001821948-TTTTG-TGTTTG	chr16	1821948	TTTTG	TGTTTG	151354	PASS	0	none	0.002937	0	16	0.002937
chr16-001821948-TTTTG-TTGTTTG	chr16	1821948	TTTTG	TTGTTTG	151354	PASS	0	none	0.01685000000000002	0	16	0.01685000000000002
chr16-001821948-TTTTG-TTTGTTTG	chr16	1821948	TTTTG	TTTGTTTG	151354	PASS	0	none	0.00122699999999999	0	16	0.00122699999999999
chr16-001821948-TTTTG-TTTTGTTTG	chr16	1821948	TTTTG	TTTTGTTTG	151354	PASS	0	none	0	0	16	1e-6
chr16-001821952-GTTTTTTTT-*	chr16	1821952	GTTTTTTTT	*	175421	PASS	0	none	0.003823	0	14	0.003823
chr16-001821952-GTTTTTTTT-G	chr16	1821952	GTTTTTTTT	G	175421	PASS	0	none	0	0	14	1e-6
chr16-001821952-GTTTTTTTT-GTTT	chr16	1821952	GTTTTTTTT	GTTT	175421	PASS	0	none	9e-6	0	14	9e-6
chr16-001821952-GTTTTTTTT-GTTTT	chr16	1821952	GTTTTTTTT	GTTTT	175421	PASS	0	none	0	0	14	1e-6
chr16-001821952-GTTTTTTTT-GTTTTTT	chr16	1821952	GTTTTTTTT	GTTTTTT	175421	PASS	0	none	0.00188799999999999	0	14	0.00188799999999999
chr16-001821952-GTTTTTTTT-GTTTTTTT	chr16	1821952	GTTTTTTTT	GTTTTTTT	175421	PASS	0	none	0.01832700000000001	2	14	0.01832700000000001
chr16-001821952-GTTTTTTTT-GTTTTTTTTT	chr16	1821952	GTTTTTTTT	GTTTTTTTTT	175421	PASS	0	none	0.01632700000000001	0	14	0.01632700000000001
chr16-001821952-GTTTTTTTT-GTTTTTTTTTT	chr16	1821952	GTTTTTTTT	GTTTTTTTTTT	175421	PASS	0	none	0.002436	0	14	0.002436
chr16-001821952-GTTTTTTTT-GTTTTTTTTTTT	chr16	1821952	GTTTTTTTT	GTTTTTTTTTTT	175421	PASS	0	none	4.270000000000005e-4	0	14	4.270000000000005e-4
chr16-001821952-GTTTTTTTT-GTTTTTTTTTTTT	chr16	1821952	GTTTTTTTT	GTTTTTTTTTTTT	175421	PASS	0	none	2.2000000000000003e-5	0	14	2.2000000000000003e-5
chr16-001821952-GTTTTTTTT-GTTTTTTTTTTTTTTTTTT	chr16	1821952	GTTTTTTTT	GTTTTTTTTTTTTTTTTTT	175421	PASS	0	none	9e-6	0	14	9e-6
chr16-001821952-GTTTTTTTT-TTTTTTTTT	chr16	1821952	GTTTTTTTT	TTTTTTTTT	175421	PASS	0	none	0.03540100000000001	0	14	0.03540100000000001
chr16-001821953-T-*	chr16	1821953	T	*	38772	PASS	0	none	0.02285800000000001	2	12	0.02285800000000001
chr16-001821953-T-G	chr16	1821953	T	G	38772	PASS	0	none	1.0799999999999996e-4	0	12	1.0799999999999996e-4
chr16-001821953-T-TG	chr16	1821953	T	TG	38772	PASS	0.010459	afr	0.00191699999999999	0	12	0.010459
chr16-001821953-T-TTG	chr16	1821953	T	TTG	38772	PASS	0	none	2.2000000000000003e-5	0	12	2.2000000000000003e-5
chr16-001821953-T-TTTG	chr16	1821953	T	TTTG	38772	PASS	0.02977	nfe	0.01110799999999999	0	12	0.02977
chr16-001821953-T-TTTGTTTG	chr16	1821953	T	TTTGTTTG	38772	PASS	0	none	9e-6	0	12	9e-6
chr16-001821954-T-*	chr16	1821954	T	*	547251	PASS	0	none	0.005045	0	18	0.005045
chr16-001821954-T-G	chr16	1821954	T	G	547251	PASS	0.10595	afr	0.020715	0	18	0.10595
chr16-001821954-T-TG	chr16	1821954	T	TG	547251	PASS	0.033297	afr	0.002036	0	18	0.033297
chr16-001821954-T-TTG	chr16	1821954	T	TTG	547251	PASS	0.24902	nfe	0.119738	3	18	0.24902
chr16-001821954-T-TTTG	chr16	1821954	T	TTTG	547251	PASS	0	none	0	0	18	1e-6
chr16-001821955-T-*	chr16	1821955	T	*	39536	PASS	0	none	1.0799999999999996e-4	0	36	1.0799999999999996e-4
chr16-001821955-T-G	chr16	1821955	T	G	39536	PASS	0.0011365	sas	0.00100899999999999	0	36	0.0011365
chr16-001821955-T-TG	chr16	1821955	T	TG	39536	PASS	0.011409	nfe	0.01018799999999999	3	36	0.011409
chr16-001821955-T-TGG	chr16	1821955	T	TGG	39536	PASS	0	none	0	0	36	1e-6
chr16-001821956-T-*	chr16	1821956	T	*	5533	PASS	0	none	3.6999999999999985e-5	0	30	3.6999999999999985e-5
chr16-001821956-T-G	chr16	1821956	T	G	5533	PASS	4.181e-5	nfe	0.003641	0	30	0.003641
chr16-001821958-TTTTTTTTTA-GTTTTTTTTA	chr16	1821958	TTTTTTTTTA	GTTTTTTTTA	291207	PASS	0	none	0.05520900000000001	1	34	0.05520900000000001
chr16-001821958-TTTTTTTTTA-T	chr16	1821958	TTTTTTTTTA	T	291207	PASS	0	none	9e-6	0	34	9e-6
chr16-001821958-TTTTTTTTTA-TGTTTTTTTTA	chr16	1821958	TTTTTTTTTA	TGTTTTTTTTA	291207	PASS	0	none	0.005632	2	34	0.005632
chr16-001821958-TTTTTTTTTA-TTTTGTTTTTTTTA	chr16	1821958	TTTTTTTTTA	TTTTGTTTTTTTTA	291207	PASS	0	none	0	0	34	1e-6
chr16-001821965-TTA-*	chr16	1821965	TTA	*	256904	PASS	0	none	9e-6	0	58	9e-6
chr16-001821965-TTA-ATA	chr16	1821965	TTA	ATA	256904	PASS	0	none	0.05111200000000001	3	58	0.05111200000000001
chr16-001821965-TTA-GTA	chr16	1821965	TTA	GTA	256904	PASS	0	none	0	0	58	1e-6
chr16-001821965-TTA-T	chr16	1821965	TTA	T	256904	PASS	7.039e-5	nfe	2.2899999999999996e-4	0	58	2.2899999999999996e-4
chr16-001821966-TAA-*	chr16	1821966	TAA	*	262062	PASS	0	none	2.720000000000003e-4	0	50	2.720000000000003e-4
chr16-001821966-TAA-AAA	chr16	1821966	TAA	AAA	262062	PASS	0	none	0.05294000000000001	3	50	0.05294000000000001
chr16-001821966-TAA-T	chr16	1821966	TAA	T	262062	PASS	0	none	0	0	50	1e-6
chr16-001821966-TAA-TA	chr16	1821966	TAA	TA	262062	PASS	0	none	1.0799999999999996e-4	0	50	1.0799999999999996e-4
chr16-001821966-TAA-TAAA	chr16	1821966	TAA	TAAA	262062	PASS	0	none	2.08e-4	0	50	2.08e-4
chr16-001821966-TAA-TAAAA	chr16	1821966	TAA	TAAAA	262062	PASS	0	none	1.47e-4	0	50	1.47e-4
chr16-001821966-TAA-TTAAA	chr16	1821966	TAA	TTAAA	262062	PASS	0	none	6.999999999999998e-5	0	50	6.999999999999998e-5
chr16-001821966-TAA-TTAAAA	chr16	1821966	TAA	TTAAAA	262062	PASS	0	none	2.5100000000000014e-4	0	50	2.5100000000000014e-4
chr16-001821966-TAA-TTTAAAA	chr16	1821966	TAA	TTTAAAA	262062	PASS	0	none	6.999999999999998e-5	0	50	6.999999999999998e-5
chr16-001821967-A-*	chr16	1821967	A	*	5035	PASS	0	none	4.940000000000003e-4	0	42	4.940000000000003e-4
chr16-001821967-A-T	chr16	1821967	A	T	5035	PASS	3.9931e-4	nfe	0.003921	0	42	0.003921
chr16-001821977-C-A	chr16	1821977	C	A	176	PASS	4.356e-5	nfe	1.0799999999999996e-4	0	60	1.0799999999999996e-4
chr16-001821979-C-A	chr16	1821979	C	A	107	PASS	0	none	7.099999999999998e-5	0	74	7.099999999999998e-5
chr16-001821982-G-A	chr16	1821982	G	A	7758	PASS	0.00029885000000000003	afr	0.00103499999999999	0	82	0.00103499999999999
chr16-001821982-G-T	chr16	1821982	G	T	7758	PASS	4.17e-6	nfe	8.9e-5	0	82	8.9e-5
chr16-001821988-T-A	chr16	1821988	T	A	160	PASS	0	none	1.0799999999999996e-4	0	82	1.0799999999999996e-4
chr16-001821988-T-C	chr16	1821988	T	C	160	PASS	9.39e-6	nfe	0	0	82	9.39e-6
chr16-001821988-T-G	chr16	1821988	T	G	160	PASS	0	none	0	0	82	1e-6
chr16-001822016-G-A	chr16	1822016	G	A	517166	PASS	0.15416	afr	0.06454400000000002	7	94	0.15416
chr16-001822016-G-T	chr16	1822016	G	T	517166	PASS	0	none	9e-6	0	94	9e-6
chr16-001822030-A-G	chr16	1822030	A	G	564325	PASS	0.1501	afr	0.065239	7	124	0.1501
chr16-001822159-G-A	chr16	1822159	G	A	9811252	PASS	0.72835	afr	0.6791240000000007	93	134	0.72835
chr16-001822186-T-C	chr16	1822186	T	C	1052098	PASS	0.15289	afr	0.074121	8	134	0.15289
chr16-001822283-T-G	chr16	1822283	T	G	3887	PASS	1.2157e-4	nfe	2.2000000000000003e-5	1	134	1.2157e-4
chr16-001822458-C-T	chr16	1822458	C	T	381813	PASS	0.10836	sas	0.019598	2	134	0.10836
chr16-001822478-A-G	chr16	1822478	A	G	14375085	PASS	0.87195	amr	0.7579800000000007	105	134	0.87195
chr16-001822721-A-G	chr16	1822721	A	G	15139785	PASS	0.88617	amr	0.8081960000000001	113	134	0.88617
chr16-001822721-A-T	chr16	1822721	A	T	15139785	PASS	3.88e-6	nfe	0	0	134	3.88e-6
chr16-001822751-T-*	chr16	1822751	T	*	1043778	PASS	0	none	0	0	134	1e-6
chr16-001822751-T-C	chr16	1822751	T	C	1043778	PASS	0.11505	eas	0.05966400000000001	8	134	0.11505
chr16-001822805-G-A	chr16	1822805	G	A	2024	PASS	0	none	0	0	134	1e-6
chr16-001822805-G-C	chr16	1822805	G	C	2024	PASS	4.357e-5	nfe	9e-6	0	134	4.357e-5
chr16-001822805-G-T	chr16	1822805	G	T	2024	PASS	3.817e-5	nfe	0	1	134	3.817e-5
chr16-001823082-T-G	chr16	1823082	T	G	1295910	PASS	0.1167	eas	0.06038700000000001	8	134	0.1167
chr16-001823086-C-A	chr16	1823086	C	A	14902033	PASS	0.69988	amr	0.6004000000000007	85	134	0.69988
chr16-001826792-C-A	chr16	1826792	C	A	5186	PASS	8.8e-7	nfe	9e-6	0	56	9e-6
chr16-001826792-C-CG	chr16	1826792	C	CG	5186	PASS	0.00814	afr	6.090000000000004e-4	1	56	0.00814
chr16-001826792-C-G	chr16	1826792	C	G	5186	PASS	0	none	0	0	56	1e-6
chr16-001826803-G-T	chr16	1826803	G	T	46320	PASS	0.021141	nfe	0.007003	0	62	0.021141
chr16-001826943-G-C	chr16	1826943	G	C	223953	PASS	0.10379	afr	0.01822300000000001	2	130	0.10379
chr16-001826948-G-*	chr16	1826948	G	*	2663218	PASS	0	none	3.160000000000005e-4	0	128	3.160000000000005e-4
chr16-001826948-G-C	chr16	1826948	G	C	2663218	PASS	0.52302	sas	0.28277799999999975	40	128	0.52302
chr16-001826991-AGCG-A	chr16	1826991	AGCG	A	1707257.97	PASS	2.643e-5	nfe	2.2000000000000003e-5	0	134	2.643e-5
chr16-001826991-AGCG-AGCGGCG	chr16	1826991	AGCG	AGCGGCG	1707257.97	PASS	0	none	0.13971300000000003	20	134	0.13971300000000003
chr16-001826991-AGCG-AGCGGCGGCG	chr16	1826991	AGCG	AGCGGCGGCG	1707257.97	PASS	0	none	3.6999999999999985e-5	0	134	3.6999999999999985e-5
chr16-001827174-G-A	chr16	1827174	G	A	3491486	PASS	0.27902	sas	0.16219100000000003	20	134	0.27902
chr16-001827493-T-C	chr16	1827493	T	C	9589595	PASS	0.27912	sas	0.161814	20	134	0.27912
chr16-001827557-G-A	chr16	1827557	G	A	9277564	PASS	0.20162	sas	0.139256	20	134	0.20162
chr16-001827697-C-G	chr16	1827697	C	G	9466699	PASS	0.14294	eas	0.13218000000000002	21	134	0.14294
chr16-001827791-A-G	chr16	1827791	A	G	1711	PASS	7.2e-7	nfe	0	1	134	1e-6
chr16-001827912-C-G	chr16	1827912	C	G	4144325	PASS	0.14286	eas	0.13220700000000002	21	134	0.14286
chr16-001827989-A-T	chr16	1827989	A	T	465	PASS	3.93e-6	nfe	0	1	134	3.93e-6
chr16-001828030-G-A	chr16	1828030	G	A	3241932	PASS	0.20073	sas	0.133606	20	134	0.20073
chr16-001828030-G-C	chr16	1828030	G	C	3241932	PASS	7.7e-7	nfe	3.6999999999999985e-5	0	134	3.6999999999999985e-5
chr16-001828031-C-T	chr16	1828031	C	T	3627767	PASS	0.27672	sas	0.15589000000000003	20	134	0.27672
chr16-001828066-C-G	chr16	1828066	C	G	2204608	PASS	0.27934	sas	0.153208	20	130	0.27934
chr16-001828066-C-T	chr16	1828066	C	T	2204608	PASS	2.2332e-4	sas	0	0	130	2.2332e-4
chr16-001828274-CAAAAAAA-*	chr16	1828274	CAAAAAAA	*	74733	PASS	0	none	1.47e-4	0	0	1.47e-4
chr16-001828274-CAAAAAAA-AAAAAAAA	chr16	1828274	CAAAAAAA	AAAAAAAA	74733	PASS	0	none	0.01046499999999999	0	0	0.01046499999999999
chr16-001828274-CAAAAAAA-C	chr16	1828274	CAAAAAAA	C	74733	PASS	0	none	0	0	0	1e-6
chr16-001828274-CAAAAAAA-CA	chr16	1828274	CAAAAAAA	CA	74733	PASS	0	none	6.999999999999998e-5	0	0	6.999999999999998e-5
chr16-001828274-CAAAAAAA-CAA	chr16	1828274	CAAAAAAA	CAA	74733	PASS	0	none	9e-6	0	0	9e-6
chr16-001828274-CAAAAAAA-CAAA	chr16	1828274	CAAAAAAA	CAAA	74733	PASS	0	none	5.2999999999999994e-5	0	0	5.2999999999999994e-5
chr16-001828274-CAAAAAAA-CAAAA	chr16	1828274	CAAAAAAA	CAAAA	74733	PASS	0	none	5.39e-4	0	0	5.39e-4
chr16-001828274-CAAAAAAA-CAAAAA	chr16	1828274	CAAAAAAA	CAAAAA	74733	PASS	0	none	7.710000000000004e-4	0	0	7.710000000000004e-4
chr16-001828274-CAAAAAAA-CAAAAAA	chr16	1828274	CAAAAAAA	CAAAAAA	74733	PASS	0	none	0.003208	0	0	0.003208
chr16-001828274-CAAAAAAA-CAAAAAAAA	chr16	1828274	CAAAAAAA	CAAAAAAAA	74733	PASS	0	none	0.028683	0	0	0.028683
chr16-001828274-CAAAAAAA-CAAAAAAAAA	chr16	1828274	CAAAAAAA	CAAAAAAAAA	74733	PASS	0	none	0.00882799999999999	0	0	0.00882799999999999
chr16-001828274-CAAAAAAA-CAAAAAAAAAA	chr16	1828274	CAAAAAAA	CAAAAAAAAAA	74733	PASS	0	none	0.002132	0	0	0.002132
chr16-001828274-CAAAAAAA-CAAAAAAAAAAA	chr16	1828274	CAAAAAAA	CAAAAAAAAAAA	74733	PASS	0	none	1.87e-4	0	0	1.87e-4
chr16-001828274-CAAAAAAA-CAAAAAAAAAAAA	chr16	1828274	CAAAAAAA	CAAAAAAAAAAAA	74733	PASS	0	none	8.9e-5	0	0	8.9e-5
chr16-001828274-CAAAAAAA-CAAAAAAAAAAAAA	chr16	1828274	CAAAAAAA	CAAAAAAAAAAAAA	74733	PASS	0	none	0	0	0	1e-6
chr16-001828274-CAAAAAAA-CAAAAAAAAAAAAAA	chr16	1828274	CAAAAAAA	CAAAAAAAAAAAAAA	74733	PASS	0	none	9e-6	0	0	9e-6
chr16-001828274-CAAAAAAA-CAAAATAAAAAAAAAA	chr16	1828274	CAAAAAAA	CAAAATAAAAAAAAAA	74733	PASS	0	none	0	0	0	1e-6
chr16-001828274-CAAAAAAA-CTAAAAAAAAAAA	chr16	1828274	CAAAAAAA	CTAAAAAAAAAAA	74733	PASS	0	none	9e-6	0	0	9e-6
chr16-001828329-G-A	chr16	1828329	G	A	57970	PASS	0.096558	sas	0.02150100000000001	0	0	0.096558
chr16-001834316-C-T	chr16	1834316	C	T	671	PASS	1.3712e-4	nfe	0	1	134	1.3712e-4
chr16-001834500-A-T	chr16	1834500	A	T	1333727	PASS	0.20343	afr	0.154635	21	130	0.20343
chr16-001837573-A-G	chr16	1837573	A	G	665501	PASS	0.26429	sas	0.126173	13	100	0.26429
chr16-001837637-G-A	chr16	1837637	G	A	999008	PASS	0.28062	sas	0.138668	18	128	0.28062
chr16-001837664-A-G	chr16	1837664	A	G	1056828	PASS	0.26422	sas	0.14403	19	130	0.26422
chr16-001837876-TAA-*	chr16	1837876	TAA	*	76316	ExcessHet	0	none	0	0	120	1e-6
chr16-001837876-TAA-AAA	chr16	1837876	TAA	AAA	76316	ExcessHet	0	none	0	0	120	1e-6
chr16-001837876-TAA-CAA	chr16	1837876	TAA	CAA	76316	ExcessHet	0	none	0	0	120	1e-6
chr16-001837876-TAA-T	chr16	1837876	TAA	T	76316	ExcessHet	2.3e-6	nfe	1.47e-4	0	120	1.47e-4
chr16-001837876-TAA-TA	chr16	1837876	TAA	TA	76316	ExcessHet	0	none	0.03241400000000002	1	120	0.03241400000000002
chr16-001837876-TAA-TAAA	chr16	1837876	TAA	TAAA	76316	ExcessHet	0	none	0.03374300000000001	0	120	0.03374300000000001
chr16-001837876-TAA-TAAAA	chr16	1837876	TAA	TAAAA	76316	ExcessHet	0	none	3.6000000000000035e-4	0	120	3.6000000000000035e-4
chr16-001837876-TAA-TAAAAA	chr16	1837876	TAA	TAAAAA	76316	ExcessHet	0	none	0	0	120	1e-6
chr16-001837886-AT-*	chr16	1837886	AT	*	1960609.97	PASS	0	none	0.00992799999999998	0	130	0.00992799999999998
chr16-001837886-AT-A	chr16	1837886	AT	A	1960609.97	PASS	0.23637	sas	0.14516800000000002	16	130	0.23637
chr16-001837887-T-*	chr16	1837887	T	*	144770	PASS	0	none	0.154993	16	130	0.154993
chr16-001837887-T-A	chr16	1837887	T	A	144770	PASS	0.0041465	sas	0.004135	0	130	0.0041465
chr16-001837936-C-T	chr16	1837936	C	T	2341792	PASS	0.27639	sas	0.15885200000000002	20	134	0.27639
chr16-001838082-G-A	chr16	1838082	G	A	13885	PASS	0.0016637	mid	6.800000000000003e-4	2	134	0.0016637
chr16-001838082-G-C	chr16	1838082	G	C	13885	PASS	0	none	0	0	134	1e-6
chr16-001838176-G-T	chr16	1838176	G	T	1506155	PASS	0.20191	eas	0.142404	20	134	0.20191
chr16-001838263-G-C	chr16	1838263	G	C	1004110	PASS	0.26475	sas	0.128796	18	120	0.26475
chr16-001839127-A-AT	chr16	1839127	A	AT	86840.97	PASS	0.08538	afr	0.006421	1	132	0.08538
chr16-001839188-A-G	chr16	1839188	A	G	1893192	PASS	0.27632	sas	0.159687	20	134	0.27632
chr16-001839615-C-A	chr16	1839615	C	A	1230210	PASS	0.20704	eas	0.143884	20	134	0.20704
chr16-001839644-C-T	chr16	1839644	C	T	1129808	PASS	0.2899	sas	0.148597	18	128	0.2899
chr16-001839713-T-C	chr16	1839713	T	C	385304	PASS	0.20091	sas	0.06621300000000001	7	100	0.20091
chr16-001839820-C-A	chr16	1839820	C	A	191363	PASS	0.14647	sas	0.07281500000000002	0	2	0.14647
chr16-001839906-G-A	chr16	1839906	G	A	154168	PASS	0.16562	sas	0.065179	0	0	0.16562
chr16-001840055-T-G	chr16	1840055	T	G	14229	PASS	0	none	0.00913899999999998	0	0	0.00913899999999998
chr16-001841183-A-AT	chr16	1841183	A	AT	17933.97	PASS	0	none	0.01197599999999999	0	0	0.01197599999999999
chr16-001841269-C-T	chr16	1841269	C	T	433	PASS	0	none	1.87e-4	0	0	1.87e-4
chr16-001841271-A-G	chr16	1841271	A	G	433	PASS	0	none	1.87e-4	0	0	1.87e-4
chr16-001841279-T-A	chr16	1841279	T	A	402	PASS	0	none	8.9e-5	0	0	8.9e-5
chr16-001841279-T-C	chr16	1841279	T	C	402	PASS	0	none	9e-6	0	0	9e-6
chr16-001841681-C-G	chr16	1841681	C	G	879666	PASS	0	none	0	0	128	1e-6
chr16-001841681-C-T	chr16	1841681	C	T	879666	PASS	0.27201	sas	0.140444	17	128	0.27201
chr16-001841722-C-A	chr16	1841722	C	A	1681728	PASS	0	none	0	0	132	1e-6
chr16-001841722-C-T	chr16	1841722	C	T	1681728	PASS	0.27379	sas	0.153997	18	132	0.27379
chr16-001841723-A-G	chr16	1841723	A	G	1681733	PASS	0.27432	sas	0.15405100000000002	18	132	0.27432
chr16-001841723-A-T	chr16	1841723	A	T	1681733	PASS	0	none	0	0	132	1e-6
chr16-001841829-C-T	chr16	1841829	C	T	750	PASS	1.2061e-4	eas	0	1	134	1.2061e-4
chr16-001844851-C-G	chr16	1844851	C	G	1732836	PASS	0.26471	sas	0.160728	18	132	0.26471
chr16-001844851-C-T	chr16	1844851	C	T	1732836	PASS	6.15e-5	sas	9e-6	0	132	6.15e-5
chr16-001844911-C-T	chr16	1844911	C	T	3972884	PASS	0.4714	eas	0.30756999999999945	39	132	0.4714
chr16-001844960-A-G	chr16	1844960	A	G	1606749	PASS	0.26208	sas	0.159005	18	132	0.26208
chr16-001845029-T-A	chr16	1845029	T	A	1602339	PASS	0.24402	sas	0.15426800000000002	16	126	0.24402
chr16-001845030-C-G	chr16	1845030	C	G	1602301	PASS	0.24611	sas	0.15426800000000002	16	126	0.24611
chr16-001852888-T-A	chr16	1852888	T	A	9326298	PASS	0	none	0	0	120	1e-6
chr16-001852888-T-C	chr16	1852888	T	C	9326298	PASS	0.84578	mid	0.8053160000000007	102	120	0.84578
chr16-001852900-A-T	chr16	1852900	A	T	1315929	PASS	0.19645	eas	0.12836	19	126	0.19645
chr16-001852940-T-G	chr16	1852940	T	G	179255	PASS	0.01702	mid	0.016591	2	134	0.01702
chr16-001853267-C-T	chr16	1853267	C	T	220426	PASS	0.013497	nfe	0.01013699999999999	4	134	0.013497
chr16-001854238-T-A	chr16	1854238	T	A	9993729	PASS	0.67697	amr	0.606105	82	132	0.67697
chr16-001854284-C-T	chr16	1854284	C	T	838	PASS	3.3231e-4	nfe	2.2000000000000003e-5	1	126	3.3231e-4
chr16-001854301-T-C	chr16	1854301	T	C	41739	PASS	2.48e-6	nfe	0	0	124	2.48e-6
chr16-001854301-T-G	chr16	1854301	T	G	41739	PASS	0.01425	sas	0.002992	1	124	0.01425
chr16-001854321-G-C	chr16	1854321	G	C	10596560	PASS	0.8536	mid	0.828748	100	118	0.8536
chr16-001857651-G-A	chr16	1857651	G	A	13402403	PASS	0.85653	mid	0.8362870000000004	114	134	0.85653
chr16-001857700-AG-A	chr16	1857700	AG	A	26054509	PASS	0	none	0	0	134	1e-6
chr16-001857700-AG-CG	chr16	1857700	AG	CG	26054509	PASS	0	none	0.8372900000000005	114	134	0.8372900000000005
chr16-001857701-GA-*	chr16	1857701	GA	*	26065351	PASS	0	none	0	0	134	1e-6
chr16-001857701-GA-AA	chr16	1857701	GA	AA	26065351	PASS	0	none	0.8372900000000005	114	134	0.8372900000000005
chr16-001857701-GA-G	chr16	1857701	GA	G	26065351	PASS	3.1e-7	nfe	0	0	134	1e-6
chr16-001857945-C-T	chr16	1857945	C	T	15243564	PASS	0.85413	mid	0.8370730000000005	114	134	0.85413
chr16-001860262-T-A	chr16	1860262	T	A	544898	PASS	0.17993	sas	0.068576	10	134	0.17993
chr16-001860372-C-G	chr16	1860372	C	G	17156256	PASS	0.85672	mid	0.8369100000000005	114	134	0.85672
chr16-001860551-G-T	chr16	1860551	G	T	18996	VQSRTrancheSNP99.90to99.95	0.012214	eas	0.01272299999999999	11	46	0.01272299999999999
chr16-001860556-A-T	chr16	1860556	A	T	428	VQSRTrancheSNP99.90to99.95	1.141e-4	nfe	4.270000000000005e-4	1	118	4.270000000000005e-4
chr16-001860562-G-T	chr16	1860562	G	T	3256	VQSRTrancheSNP99.90to99.95	8.7595e-4	afr	0.00324	1	74	0.00324
chr16-001860565-C-A	chr16	1860565	C	A	2018	VQSRTrancheSNP99.80to99.90	0.0010694	afr	0.002013	3	94	0.002013
chr16-001861885-C-T	chr16	1861885	C	T	22355	PASS	0.0042003	nfe	0.00174299999999999	0	122	0.0042003
chr16-001862020-T-G	chr16	1862020	T	G	3820676	PASS	0.29882	eas	0.14702500000000002	21	132	0.29882
chr16-001862138-T-C	chr16	1862138	T	C	16197608	PASS	0.85525	mid	0.8309330000000003	113	132	0.85525
chr16-001862204-T-C	chr16	1862204	T	C	1809524	PASS	0.27506	eas	0.14590300000000003	21	134	0.27506
chr16-001865885-T-A	chr16	1865885	T	A	1711852	PASS	0.19067	eas	0.12989400000000004	21	134	0.19067
chr16-001867997-T-A	chr16	1867997	T	A	7094966	PASS	0	none	0	0	112	1e-6
chr16-001867997-T-C	chr16	1867997	T	C	7094966	PASS	0.85011	mid	0.8193810000000005	97	112	0.85011
chr16-001868093-T-G	chr16	1868093	T	G	1969462	PASS	0.18961	eas	0.134271	21	132	0.18961
chr16-001868124-T-G	chr16	1868124	T	G	15208660	PASS	0.85654	mid	0.8343640000000003	114	134	0.85654
chr16-001883067-G-T	chr16	1883067	G	T	40	PASS	0	none	9e-6	0	0	9e-6
chr16-001884427-C-T	chr16	1884427	C	T	20544	PASS	0	none	0.01616300000000001	0	0	0.01616300000000001
chr16-001890282-G-C	chr16	1890282	G	C	7429	PASS	0.38753	nfe	0.005243	0	0	0.38753
chr16-001911327-G-A	chr16	1911327	G	A	66060	PASS	0.067698	afr	0.01229199999999998	0	86	0.067698
chr16-001911327-G-T	chr16	1911327	G	T	66060	PASS	0	none	0	0	86	1e-6
chr16-001911342-G-A	chr16	1911342	G	A	45793	PASS	0.022398	sas	0.00796799999999998	1	100	0.022398
chr16-001911342-G-T	chr16	1911342	G	T	45793	PASS	1.92e-6	nfe	0	0	100	1.92e-6
chr16-001911347-CAAAAAAAA-*	chr16	1911347	CAAAAAAAA	*	910490.97	ExcessHet	0	none	0	0	58	1e-6
chr16-001911347-CAAAAAAAA-C	chr16	1911347	CAAAAAAAA	C	910490.97	ExcessHet	3.31e-6	nfe	9e-6	0	58	9e-6
chr16-001911347-CAAAAAAAA-CA	chr16	1911347	CAAAAAAAA	CA	910490.97	ExcessHet	0	none	1.27e-4	0	58	1.27e-4
chr16-001911347-CAAAAAAAA-CAA	chr16	1911347	CAAAAAAAA	CAA	910490.97	ExcessHet	0	none	0.00193699999999999	0	58	0.00193699999999999
chr16-001911347-CAAAAAAAA-CAAA	chr16	1911347	CAAAAAAAA	CAAA	910490.97	ExcessHet	0	none	0.002086	0	58	0.002086
chr16-001911347-CAAAAAAAA-CAAAA	chr16	1911347	CAAAAAAAA	CAAAA	910490.97	ExcessHet	0	none	0.006615	1	58	0.006615
chr16-001911347-CAAAAAAAA-CAAAAA	chr16	1911347	CAAAAAAAA	CAAAAA	910490.97	ExcessHet	0	none	0.02264400000000002	2	58	0.02264400000000002
chr16-001911347-CAAAAAAAA-CAAAAAA	chr16	1911347	CAAAAAAAA	CAAAAAA	910490.97	ExcessHet	0	none	0.06611	3	58	0.06611
chr16-001911347-CAAAAAAAA-CAAAAAAA	chr16	1911347	CAAAAAAAA	CAAAAAAA	910490.97	ExcessHet	0	none	0.154117	14	58	0.154117
chr16-001911347-CAAAAAAAA-CAAAAAAAAA	chr16	1911347	CAAAAAAAA	CAAAAAAAAA	910490.97	ExcessHet	0	none	0.14769700000000002	7	58	0.14769700000000002
chr16-001911347-CAAAAAAAA-CAAAAAAAAAA	chr16	1911347	CAAAAAAAA	CAAAAAAAAAA	910490.97	ExcessHet	0	none	0.03583700000000001	3	58	0.03583700000000001
chr16-001911347-CAAAAAAAA-CAAAAAAAAAAA	chr16	1911347	CAAAAAAAA	CAAAAAAAAAAA	910490.97	ExcessHet	0	none	0.006331	1	58	0.006331
chr16-001911347-CAAAAAAAA-CAAAAAAAAAAAA	chr16	1911347	CAAAAAAAA	CAAAAAAAAAAAA	910490.97	ExcessHet	0	none	0.00139599999999999	0	58	0.00139599999999999
chr16-001911347-CAAAAAAAA-CAAAAAAAAAAAAA	chr16	1911347	CAAAAAAAA	CAAAAAAAAAAAAA	910490.97	ExcessHet	0	none	8.9e-5	0	58	8.9e-5
chr16-001911347-CAAAAAAAA-CAAAAAAAAAAAAAA	chr16	1911347	CAAAAAAAA	CAAAAAAAAAAAAAA	910490.97	ExcessHet	0	none	5.2999999999999994e-5	0	58	5.2999999999999994e-5
chr16-001911347-CAAAAAAAA-CAAAAAAAAAAAAAAAAA	chr16	1911347	CAAAAAAAA	CAAAAAAAAAAAAAAAAA	910490.97	ExcessHet	0	none	0	0	58	1e-6
chr16-001911347-CAAAAAAAA-CAAAAAAAAAAAAAAAAAAAAAA	chr16	1911347	CAAAAAAAA	CAAAAAAAAAAAAAAAAAAAAAA	910490.97	ExcessHet	0	none	0	0	58	1e-6
chr16-001911369-G-*	chr16	1911369	G	*	1338	PASS	0	none	0	0	100	1e-6
chr16-001911369-G-A	chr16	1911369	G	A	1338	PASS	1.344e-5	nfe	2.9400000000000004e-4	0	100	2.9400000000000004e-4
chr16-001911369-G-C	chr16	1911369	G	C	1338	PASS	0	none	0	0	100	1e-6
chr16-001911369-G-T	chr16	1911369	G	T	1338	PASS	3.9957e-4	nfe	0.00115499999999999	1	100	0.00115499999999999
chr16-001911550-C-T	chr16	1911550	C	T	3619569	PASS	0.20445	sas	0.13484400000000002	24	134	0.20445
chr16-001911673-G-C	chr16	1911673	G	C	27698709	PASS	0.70439	sas	0.5703850000000003	82	134	0.70439
chr16-001911865-G-A	chr16	1911865	G	A	1737916	PASS	0.16446	afr	0.038281	4	134	0.16446
chr16-001912045-C-*	chr16	1912045	C	*	16352065	PASS	0	none	0	0	134	1e-6
chr16-001912045-C-T	chr16	1912045	C	T	16352065	PASS	0.55363	sas	0.34164999999999934	54	134	0.55363
chr16-001912046-G-A	chr16	1912046	G	A	16170278	PASS	0.54555	sas	0.338894	54	134	0.54555
chr16-001912125-CG-C	chr16	1912125	CG	C	16230	PASS	8.9e-7	nfe	2.2000000000000003e-5	1	134	2.2000000000000003e-5
chr16-001912125-CG-CGG	chr16	1912125	CG	CGG	16230	PASS	0	none	5.2999999999999994e-5	0	134	5.2999999999999994e-5
chr16-001912125-CG-TG	chr16	1912125	CG	TG	16230	PASS	0	none	1.47e-4	0	134	1.47e-4
chr16-001912131-G-A	chr16	1912131	G	A	10205712	PASS	0.639	sas	0.36778099999999936	53	134	0.639
chr16-001912272-G-A	chr16	1912272	G	A	559786	PASS	0.18431	afr	0.033038	2	134	0.18431
chr16-001938853-G-A	chr16	1938853	G	A	60736	PASS	0.078099	afr	0.005132	1	126	0.078099
chr16-001939235-A-G	chr16	1939235	A	G	22332	PASS	0.0080858	afr	0.00110799999999999	1	134	0.0080858
chr16-001939264-G-T	chr16	1939264	G	T	124131	PASS	0.012885	nfe	0.006086	3	134	0.012885
chr16-001939278-G-A	chr16	1939278	G	A	10173	PASS	2.7645e-4	afr	4.950000000000003e-4	1	134	4.950000000000003e-4
chr16-001939287-G-*	chr16	1939287	G	*	3121	PASS	0	none	1.6699999999999994e-4	0	134	1.6699999999999994e-4
chr16-001939287-G-A	chr16	1939287	G	A	3121	PASS	4.7426e-4	afr	8.9e-5	1	134	4.7426e-4
chr16-001940993-T-C	chr16	1940993	T	C	24753476	PASS	0.57472	eas	0.3246839999999994	40	134	0.57472
chr16-001941013-G-A	chr16	1941013	G	A	3462105	PASS	0.070296	nfe	0.038068	9	134	0.070296
chr16-001941512-G-C	chr16	1941512	G	C	4804477	PASS	0.46926	eas	0.195816	25	134	0.46926
chr16-001942995-C-T	chr16	1942995	C	T	793	PASS	1.8855e-4	nfe	0	1	132	1.8855e-4
chr16-001943476-AG-A	chr16	1943476	AG	A	3257396	PASS	0	none	9e-6	0	56	9e-6
chr16-001943476-AG-GG	chr16	1943476	AG	GG	3257396	PASS	0	none	0.4559769999999993	20	56	0.4559769999999993
chr16-001943824-CTTTT-C	chr16	1943824	CTTTT	C	159872.97	PASS	0.51136	sas	0.06429900000000002	0	0	0.51136
chr16-001943828-T-*	chr16	1943828	T	*	6858	PASS	0	none	0.06429900000000002	0	0	0.06429900000000002
chr16-001943828-T-C	chr16	1943828	T	C	6858	PASS	0	none	0.004095	0	0	0.004095
chr16-001944380-A-G	chr16	1944380	A	G	11966	PASS	0.0066429	amr	0.003841	0	0	0.0066429
chr16-001944441-T-G	chr16	1944441	T	G	58	PASS	0	none	9e-6	0	2	9e-6
chr16-001944446-T-A	chr16	1944446	T	A	995168	PASS	0.57189	sas	0.2985469999999999	1	2	0.57189
chr16-001944543-CAAAAAA-*	chr16	1944543	CAAAAAA	*	447921	PASS	0	none	0	0	20	1e-6
chr16-001944543-CAAAAAA-AAAAAAA	chr16	1944543	CAAAAAA	AAAAAAA	447921	PASS	0	none	0	0	20	1e-6
chr16-001944543-CAAAAAA-C	chr16	1944543	CAAAAAA	C	447921	PASS	1.628e-5	nfe	2.2000000000000003e-5	0	20	2.2000000000000003e-5
chr16-001944543-CAAAAAA-CA	chr16	1944543	CAAAAAA	CA	447921	PASS	0	none	3.3700000000000044e-4	0	20	3.3700000000000044e-4
chr16-001944543-CAAAAAA-CAA	chr16	1944543	CAAAAAA	CAA	447921	PASS	0	none	0.00166399999999999	0	20	0.00166399999999999
chr16-001944543-CAAAAAA-CAAA	chr16	1944543	CAAAAAA	CAAA	447921	PASS	0	none	0.00890999999999999	0	20	0.00890999999999999
chr16-001944543-CAAAAAA-CAAAA	chr16	1944543	CAAAAAA	CAAAA	447921	PASS	0	none	0.03680900000000002	2	20	0.03680900000000002
chr16-001944543-CAAAAAA-CAAAAA	chr16	1944543	CAAAAAA	CAAAAA	447921	PASS	0	none	0.12118200000000004	3	20	0.12118200000000004
chr16-001944543-CAAAAAA-CAAAAAAA	chr16	1944543	CAAAAAA	CAAAAAAA	447921	PASS	0	none	0.101519	2	20	0.101519
chr16-001944543-CAAAAAA-CAAAAAAAA	chr16	1944543	CAAAAAA	CAAAAAAAA	447921	PASS	0	none	0.018879	0	20	0.018879
chr16-001944543-CAAAAAA-CAAAAAAAAA	chr16	1944543	CAAAAAA	CAAAAAAAAA	447921	PASS	0	none	0.002432	0	20	0.002432
chr16-001944543-CAAAAAA-CAAAAAAAAAA	chr16	1944543	CAAAAAA	CAAAAAAAAAA	447921	PASS	0	none	3.150000000000005e-4	0	20	3.150000000000005e-4
chr16-001944543-CAAAAAA-CAAAAAAAAAAA	chr16	1944543	CAAAAAA	CAAAAAAAAAAA	447921	PASS	0	none	8.9e-5	0	20	8.9e-5
chr16-001944543-CAAAAAA-CAAAAAAAAAAAA	chr16	1944543	CAAAAAA	CAAAAAAAAAAAA	447921	PASS	0	none	0	0	20	1e-6
chr16-001944566-T-*	chr16	1944566	T	*	2505	PASS	0	none	0	0	30	1e-6
chr16-001944566-T-A	chr16	1944566	T	A	2505	PASS	0.00185	nfe	0.002608	0	30	0.002608
chr16-001944566-T-C	chr16	1944566	T	C	2505	PASS	3.038e-5	nfe	1.87e-4	0	30	1.87e-4
chr16-001944566-T-G	chr16	1944566	T	G	2505	PASS	0	none	0	0	30	1e-6
chr16-001944612-C-A	chr16	1944612	C	A	165	PASS	3.507e-5	nfe	2.08e-4	0	54	2.08e-4
chr16-001944614-T-A	chr16	1944614	T	A	52	PASS	0	none	5.2999999999999994e-5	0	70	5.2999999999999994e-5
chr16-001944646-T-C	chr16	1944646	T	C	4291083	PASS	0.66925	eas	0.4385889999999999	60	130	0.66925
chr16-001944742-G-A	chr16	1944742	G	A	10646265	PASS	0.61153	sas	0.4087319999999995	59	134	0.61153
chr16-001944748-A-C	chr16	1944748	A	C	11012865	PASS	0.61422	sas	0.4218719999999997	60	134	0.61422
chr16-001944930-C-CAAGAG	chr16	1944930	C	CAAGAG	21548940.97	PASS	0.61406	sas	0.4223859999999997	60	134	0.61406
chr16-001944979-G-T	chr16	1944979	G	T	6697432	PASS	0.53074	afr	0.29089699999999946	39	134	0.53074
chr16-001944991-G-GC	chr16	1944991	G	GC	1235722.97	PASS	0.29677	afr	0.07455000000000002	10	134	0.29677
chr16-001944991-G-GCC	chr16	1944991	G	GCC	1235722.97	PASS	0	none	0	0	134	1e-6
chr16-001945354-C-CA	chr16	1945354	C	CA	864377.97	VQSRTrancheINDEL95.00to96.00	0.11827	sas	0.095203	4	72	0.11827
chr16-001945354-C-CAA	chr16	1945354	C	CAA	864377.97	VQSRTrancheINDEL95.00to96.00	0.060285	sas	0.05483900000000002	0	72	0.060285
chr16-001945354-C-CAAA	chr16	1945354	C	CAAA	864377.97	VQSRTrancheINDEL95.00to96.00	0.017703	sas	0.01785200000000002	0	72	0.01785200000000002
chr16-001945354-C-CAAAA	chr16	1945354	C	CAAAA	864377.97	VQSRTrancheINDEL95.00to96.00	0.0053857	sas	0.00533	0	72	0.0053857
chr16-001945354-C-CAAAAA	chr16	1945354	C	CAAAAA	864377.97	VQSRTrancheINDEL95.00to96.00	0.0016898	sas	0.00173999999999999	0	72	0.00173999999999999
chr16-001945354-C-CAAAAAA	chr16	1945354	C	CAAAAAA	864377.97	VQSRTrancheINDEL95.00to96.00	3.3904e-4	sas	4.04e-4	0	72	4.04e-4
chr16-001945354-C-CAAAAAAA	chr16	1945354	C	CAAAAAAA	864377.97	VQSRTrancheINDEL95.00to96.00	1.5792e-4	sas	1.0799999999999996e-4	0	72	1.5792e-4
chr16-001945354-C-CAAAAAAAA	chr16	1945354	C	CAAAAAAAA	864377.97	VQSRTrancheINDEL95.00to96.00	1.94e-6	nfe	1.27e-4	0	72	1.27e-4
chr16-001945354-C-CAAAAAAAAA	chr16	1945354	C	CAAAAAAAAA	864377.97	VQSRTrancheINDEL95.00to96.00	1.65e-6	nfe	3.6999999999999985e-5	0	72	3.6999999999999985e-5
chr16-001945354-C-CAAAAAAAAAA	chr16	1945354	C	CAAAAAAAAAA	864377.97	VQSRTrancheINDEL95.00to96.00	0	none	3.6999999999999985e-5	0	72	3.6999999999999985e-5
chr16-001945354-C-CAAAAAAAAAAAA	chr16	1945354	C	CAAAAAAAAAAAA	864377.97	VQSRTrancheINDEL95.00to96.00	0	none	9e-6	0	72	9e-6
chr16-001945354-C-CAAAAAAAAAAAAA	chr16	1945354	C	CAAAAAAAAAAAAA	864377.97	VQSRTrancheINDEL95.00to96.00	0	none	9e-6	0	72	9e-6
chr16-001945354-C-CAAAAAAAAAAAAAAAAAAAAAA	chr16	1945354	C	CAAAAAAAAAAAAAAAAAAAAAA	864377.97	VQSRTrancheINDEL95.00to96.00	0	none	0	0	72	1e-6
chr16-001945360-ATAAAATAAAT-*	chr16	1945360	ATAAAATAAAT	*	314654.97	VQSRTrancheINDEL97.00to99.00	0	none	1.0799999999999996e-4	0	84	1.0799999999999996e-4
chr16-001945360-ATAAAATAAAT-A	chr16	1945360	ATAAAATAAAT	A	314654.97	VQSRTrancheINDEL97.00to99.00	0.0048099	afr	2.720000000000003e-4	0	84	0.0048099
chr16-001945360-ATAAAATAAAT-AAAAATAAAT	chr16	1945360	ATAAAATAAAT	AAAAATAAAT	314654.97	VQSRTrancheINDEL97.00to99.00	0	none	0.08146200000000002	2	84	0.08146200000000002
chr16-001945361-T-*	chr16	1945361	T	*	3193689	VQSRTrancheINDEL99.50to99.90	0	none	0.06632400000000002	2	58	0.06632400000000002
chr16-001945361-T-A	chr16	1945361	T	A	3193689	VQSRTrancheINDEL99.50to99.90	0.44625	sas	0.2759089999999994	7	58	0.44625
chr16-001945361-T-TA	chr16	1945361	T	TA	3193689	VQSRTrancheINDEL99.50to99.90	0	none	0	0	58	1e-6
chr16-001945363-AAATAAAT-*	chr16	1945363	AAATAAAT	*	6807	PASS	0	none	8.210000000000003e-4	0	86	8.210000000000003e-4
chr16-001945363-AAATAAAT-A	chr16	1945363	AAATAAAT	A	6807	PASS	0.0013641	sas	0.00105899999999999	0	86	0.0013641
chr16-001945363-AAATAAAT-TAATAAAT	chr16	1945363	AAATAAAT	TAATAAAT	6807	PASS	0	none	0	0	86	1e-6
chr16-001945364-AATAAAT-*	chr16	1945364	AATAAAT	*	8722.97	PASS	0	none	0.00181599999999999	0	86	0.00181599999999999
chr16-001945364-AATAAAT-A	chr16	1945364	AATAAAT	A	8722.97	PASS	0.0040056	sas	9.390000000000004e-4	0	86	0.0040056
chr16-001945365-ATAAAT-*	chr16	1945365	ATAAAT	*	113191.97	VQSRTrancheINDEL95.00to96.00	0	none	0.002864	0	84	0.002864
chr16-001945365-ATAAAT-A	chr16	1945365	ATAAAT	A	113191.97	VQSRTrancheINDEL95.00to96.00	0.0050821	nfe	0.004182	0	84	0.0050821
chr16-001945365-ATAAAT-AAAAT	chr16	1945365	ATAAAT	AAAAT	113191.97	VQSRTrancheINDEL95.00to96.00	0	none	0.03609100000000001	2	84	0.03609100000000001
chr16-001945366-TA-*	chr16	1945366	TA	*	3378902	VQSRTrancheINDEL99.50to99.90	0	none	0.03436000000000001	2	64	0.03436000000000001
chr16-001945366-TA-AA	chr16	1945366	TA	AA	3378902	VQSRTrancheINDEL99.50to99.90	0	none	0.3074119999999995	10	64	0.3074119999999995
chr16-001945366-TA-CA	chr16	1945366	TA	CA	3378902	VQSRTrancheINDEL99.50to99.90	0	none	0	0	64	1e-6
chr16-001945366-TA-GA	chr16	1945366	TA	GA	3378902	VQSRTrancheINDEL99.50to99.90	0	none	9e-6	0	64	9e-6
chr16-001945366-TA-T	chr16	1945366	TA	T	3378902	VQSRTrancheINDEL99.50to99.90	1.2279e-4	afr	5.2999999999999994e-5	0	64	1.2279e-4
chr16-001945369-AT-*	chr16	1945369	AT	*	33423	VQSRTrancheINDEL95.00to96.00	0	none	0.00840299999999999	0	78	0.00840299999999999
chr16-001945369-AT-A	chr16	1945369	AT	A	33423	VQSRTrancheINDEL95.00to96.00	0.0053547000000000004	sas	0.00944899999999999	3	78	0.00944899999999999
chr16-001945369-AT-TT	chr16	1945369	AT	TT	33423	VQSRTrancheINDEL95.00to96.00	0	none	0.00128299999999999	0	78	0.00128299999999999
chr16-001945370-TAA-*	chr16	1945370	TAA	*	3454798	PASS	0	none	0.01588500000000002	1	60	0.01588500000000002
chr16-001945370-TAA-AAA	chr16	1945370	TAA	AAA	3454798	PASS	0	none	0.32569999999999955	10	60	0.32569999999999955
chr16-001945370-TAA-GAA	chr16	1945370	TAA	GAA	3454798	PASS	0	none	9e-6	0	60	9e-6
chr16-001945370-TAA-T	chr16	1945370	TAA	T	3454798	PASS	7e-7	nfe	0	0	60	1e-6
chr16-001945370-TAA-TA	chr16	1945370	TAA	TA	3454798	PASS	0	none	0.006671	3	60	0.006671
chr16-001945370-TAA-TAAA	chr16	1945370	TAA	TAAA	3454798	PASS	0	none	0.01320799999999998	1	60	0.01320799999999998
chr16-001945370-TAA-TAAAA	chr16	1945370	TAA	TAAAA	3454798	PASS	0	none	7.099999999999998e-5	0	60	7.099999999999998e-5
chr16-001945370-TAA-TAAAAAAAAAAAAAA	chr16	1945370	TAA	TAAAAAAAAAAAAAA	3454798	PASS	0	none	0	0	60	1e-6
chr16-001945370-TAA-TAAAAAAAAAAAAAAAAAA	chr16	1945370	TAA	TAAAAAAAAAAAAAAAAAA	3454798	PASS	0	none	0	0	60	1e-6
chr16-001945371-A-*	chr16	1945371	A	*	2952	PASS	0	none	0.006722	3	82	0.006722
chr16-001945371-A-T	chr16	1945371	A	T	2952	PASS	0.0016232	amr	8.9e-5	0	82	0.0016232
chr16-001945381-G-*	chr16	1945381	G	*	37604	PASS	0	none	2.2000000000000003e-5	0	72	2.2000000000000003e-5
chr16-001945381-G-A	chr16	1945381	G	A	37604	PASS	0.0078425	sas	0.01155499999999998	1	72	0.01155499999999998
chr16-001945381-G-C	chr16	1945381	G	C	37604	PASS	2.526e-5	amr	9e-6	0	72	2.526e-5
chr16-001945381-G-T	chr16	1945381	G	T	37604	PASS	8.0722e-4	afr	9.150000000000004e-4	0	72	9.150000000000004e-4
chr16-001945388-T-A	chr16	1945388	T	A	537	VQSRTrancheINDEL99.50to99.90	1.1586e-4	nfe	5.41e-4	0	100	5.41e-4
chr16-001945388-T-C	chr16	1945388	T	C	537	VQSRTrancheINDEL99.50to99.90	1.38e-6	nfe	7.099999999999998e-5	0	100	7.099999999999998e-5
chr16-001945388-T-TTAAAA	chr16	1945388	T	TTAAAA	537	VQSRTrancheINDEL99.50to99.90	0	none	0	0	100	1e-6
chr16-001945398-GA-AA	chr16	1945398	GA	AA	882	VQSRTrancheINDEL99.50to99.90	0	none	0	0	108	1e-6
chr16-001945398-GA-G	chr16	1945398	GA	G	882	VQSRTrancheINDEL99.50to99.90	0	none	0	0	108	1e-6
chr16-001945398-GA-TA	chr16	1945398	GA	TA	882	VQSRTrancheINDEL99.50to99.90	0	none	4.270000000000005e-4	0	108	4.270000000000005e-4
chr16-001945862-G-C	chr16	1945862	G	C	44960	PASS	0.0091815	afr	0.00103599999999999	1	134	0.0091815
chr16-001945862-G-T	chr16	1945862	G	T	44960	PASS	3e-7	nfe	9e-6	0	134	9e-6
chr16-001945869-G-C	chr16	1945869	G	C	115377	PASS	0.0053553	nfe	0.00264	2	134	0.0053553
chr16-001945996-C-T	chr16	1945996	C	T	732164	PASS	0.066966	nfe	0.03545900000000002	9	134	0.066966
chr16-001946014-A-AG	chr16	1946014	A	AG	136625.97	PASS	0.011338	mid	0.00792399999999998	2	134	0.011338
chr16-001946074-G-A	chr16	1946074	G	A	7053902	PASS	0.60075	sas	0.39940499999999934	60	134	0.60075
chr16-001946534-C-CA	chr16	1946534	C	CA	10541632.97	PASS	0.62465	sas	0.4081099999999995	59	134	0.62465
chr16-001946611-C-A	chr16	1946611	C	A	560051	PASS	0.078665	eas	0.019888	1	134	0.078665
chr16-001946628-C-T	chr16	1946628	C	T	1309072	PASS	0.098085	sas	0.03862700000000002	4	134	0.098085
chr16-001946703-CG-C	chr16	1946703	CG	C	8300	PASS	9.89e-6	afr	2.2000000000000003e-5	0	134	2.2000000000000003e-5
chr16-001946703-CG-TG	chr16	1946703	CG	TG	8300	PASS	0	none	5.2999999999999994e-5	1	134	5.2999999999999994e-5
chr16-001946704-G-*	chr16	1946704	G	*	350826	PASS	0	none	2.2000000000000003e-5	0	134	2.2000000000000003e-5
chr16-001946704-G-A	chr16	1946704	G	A	350826	PASS	0.12563	afr	0.00935499999999998	1	134	0.12563
chr16-001946704-G-T	chr16	1946704	G	T	350826	PASS	3e-7	nfe	0	0	134	1e-6
chr16-001947003-C-T	chr16	1947003	C	T	1397236	PASS	0.030672	nfe	0.024783	8	134	0.030672
chr16-001947004-G-A	chr16	1947004	G	A	3987	PASS	3.172e-5	nfe	9e-6	1	134	3.172e-5
chr16-001947021-C-T	chr16	1947021	C	T	7901	PASS	1.0451e-4	amr	5.2999999999999994e-5	1	134	1.0451e-4
chr16-001947063-G-A	chr16	1947063	G	A	182841	PASS	0.005296	nfe	0.003094	1	134	0.005296
chr16-001947076-G-A	chr16	1947076	G	A	633699	PASS	0.020097	nfe	0.01178399999999999	1	134	0.020097
chr16-001947112-G-A	chr16	1947112	G	A	3262217	PASS	0.26937	afr	0.07023700000000001	11	134	0.26937
chr16-001947156-C-G	chr16	1947156	C	G	976580	PASS	0.086163	eas	0.019756	1	134	0.086163
chr16-001947254-C-T	chr16	1947254	C	T	9819	PASS	1.5499e-4	eas	1.27e-4	1	134	1.5499e-4
chr16-001947283-C-T	chr16	1947283	C	T	174025	PASS	0.01001	nfe	0.004697	1	134	0.01001
chr16-001947384-C-G	chr16	1947384	C	G	704730	PASS	0.089073	eas	0.0224	1	134	0.089073
chr16-001947410-G-A	chr16	1947410	G	A	489240	PASS	0.021848	mid	0.01714400000000001	2	134	0.021848
chr16-001947426-C-A	chr16	1947426	C	A	84970	PASS	0	none	9e-6	0	134	9e-6
chr16-001947426-C-G	chr16	1947426	C	G	84970	PASS	0.024417	afr	0.002993	2	134	0.024417
chr16-001947475-C-A	chr16	1947475	C	A	2377	PASS	7.521e-5	sas	0	0	132	7.521e-5
chr16-001947475-C-T	chr16	1947475	C	T	2377	PASS	1.5789e-4	eas	9e-6	1	132	1.5789e-4
chr16-001950782-G-A	chr16	1950782	G	A	1816	PASS	5.98e-5	nfe	0	1	134	5.98e-5
chr16-001950895-G-A	chr16	1950895	G	A	28983	PASS	0.0011371	afr	6.800000000000003e-4	1	134	0.0011371
chr16-001951105-G-C	chr16	1951105	G	C	822758	PASS	0.10368	afr	0.04996300000000001	8	134	0.10368
chr16-001952723-A-T	chr16	1952723	A	T	3790309	PASS	0.67785	eas	0.27700499999999945	29	132	0.67785
chr16-001952785-C-T	chr16	1952785	C	T	64117	PASS	0.013634	sas	0.002741	1	134	0.013634
chr16-001952834-C-G	chr16	1952834	C	G	429949	PASS	0.21767	afr	0.02084	3	134	0.21767
chr16-001953015-G-A	chr16	1953015	G	A	558576	PASS	0.036546	nfe	0.02303500000000001	5	134	0.036546
chr16-001953122-G-A	chr16	1953122	G	A	1689677	PASS	0.25604	sas	0.096276	15	134	0.25604
chr16-001953192-G-A	chr16	1953192	G	A	81620	PASS	0.013699	nfe	0.007016	1	132	0.013699
chr16-001953853-C-*	chr16	1953853	C	*	244637	PASS	0	none	0	0	134	1e-6
chr16-001953853-C-T	chr16	1953853	C	T	244637	PASS	0.072611	afr	0.02292900000000001	4	134	0.072611
chr16-001954118-C-T	chr16	1954118	C	T	72800	PASS	0.0055848	mid	0.00264	1	134	0.0055848
chr16-001954569-T-A	chr16	1954569	T	A	182881	PASS	0.10341	afr	0.01078999999999998	1	134	0.10341
chr16-001954717-T-C	chr16	1954717	T	C	12210804	PASS	0.92158	afr	0.7727950000000005	101	134	0.92158
chr16-001959451-G-*	chr16	1959451	G	*	122214	PASS	0	none	1.27e-4	0	14	1.27e-4
chr16-001959451-G-A	chr16	1959451	G	A	122214	PASS	0.028801	nfe	0.01491099999999998	0	14	0.028801
chr16-001959451-G-C	chr16	1959451	G	C	122214	PASS	0	none	9e-6	0	14	9e-6
chr16-001959560-G-A	chr16	1959560	G	A	314394	PASS	0.092396	afr	0.02429900000000001	1	124	0.092396
chr16-001959571-G-T	chr16	1959571	G	T	177338	PASS	0.01905	nfe	0.01029299999999999	2	132	0.01905
chr16-001959589-G-A	chr16	1959589	G	A	519799	PASS	0.075044	afr	0.02541700000000001	4	132	0.075044
chr16-001959696-C-T	chr16	1959696	C	T	1092553	PASS	0.30009	eas	0.04291800000000001	1	134	0.30009
chr16-001959761-A-G	chr16	1959761	A	G	575071	PASS	0.075375	afr	0.02544500000000001	4	134	0.075375
chr16-001959851-G-C	chr16	1959851	G	C	2359239	PASS	0.2921	sas	0.13775400000000002	19	128	0.2921
chr16-001959861-GC-AC	chr16	1959861	GC	AC	2509525	PASS	0	none	0	0	128	1e-6
chr16-001959861-GC-CC	chr16	1959861	GC	CC	2509525	PASS	0	none	9e-6	0	128	9e-6
chr16-001959861-GC-G	chr16	1959861	GC	G	2509525	PASS	0	none	0	1	128	1e-6
chr16-001959861-GC-GCC	chr16	1959861	GC	GCC	2509525	PASS	0	none	0.13659700000000002	19	128	0.13659700000000002
chr16-001959861-GC-GCCC	chr16	1959861	GC	GCCC	2509525	PASS	0	none	9e-6	0	128	9e-6
chr16-001959862-C-*	chr16	1959862	C	*	485	PASS	0	none	0	1	126	1e-6
chr16-001959862-C-G	chr16	1959862	C	G	485	PASS	9.19e-6	amr	0	0	126	9.19e-6
chr16-001959869-C-*	chr16	1959869	C	*	2395669	PASS	0	none	9e-6	0	128	9e-6
chr16-001959869-C-G	chr16	1959869	C	G	2395669	PASS	0.28839	sas	0.13683900000000002	19	128	0.28839
chr16-001959869-C-T	chr16	1959869	C	T	2395669	PASS	0	none	0	0	128	1e-6
chr16-001961006-C-T	chr16	1961006	C	T	2274462	PASS	0.2681	sas	0.13231500000000002	19	134	0.2681
chr16-001961063-T-C	chr16	1961063	T	C	2330555	PASS	0.27277	sas	0.13640400000000005	19	134	0.27277
chr16-001961081-T-C	chr16	1961081	T	C	2549010	PASS	0.27317	sas	0.13661900000000002	19	134	0.27317
chr16-001961125-A-G	chr16	1961125	A	G	23125856	PASS	0.96018	afr	0.8195730000000006	109	134	0.96018
chr16-001961320-A-G	chr16	1961320	A	G	1073104	PASS	0.076016	afr	0.025737	4	134	0.076016
chr16-001961429-A-G	chr16	1961429	A	G	898090	PASS	0.075966	afr	0.02568400000000001	4	134	0.075966
chr16-001961553-A-G	chr16	1961553	A	G	3632	PASS	2.1697e-4	nfe	9e-6	1	134	2.1697e-4
chr16-001961642-T-TG	chr16	1961642	T	TG	10868.97	VQSRTrancheINDEL99.95to100.00	6.4449e-4	eas	5.41e-4	3	134	6.4449e-4
chr16-001961642-T-TGG	chr16	1961642	T	TGG	10868.97	VQSRTrancheINDEL99.95to100.00	1.5999e-4	nfe	2.7300000000000035e-4	1	134	2.7300000000000035e-4
chr16-001961642-T-TGGCCCCCCCCCCCCCCCCCCCCCCCCCCCCCCCCCCAGGCCCGGGGG	chr16	1961642	T	TGGCCCCCCCCCCCCCCCCCCCCCCCCCCCCCCCCCCAGGCCCGGGGG	10868.97	VQSRTrancheINDEL99.95to100.00	0	none	0	0	134	1e-6
chr16-001961642-T-TGGG	chr16	1961642	T	TGGG	10868.97	VQSRTrancheINDEL99.95to100.00	5.85e-6	nfe	5.2999999999999994e-5	0	134	5.2999999999999994e-5
chr16-001961642-T-TGGGCCCCCCCCCCCCCCCCCCCCCCCCCCACCCCCCCCCCAAGGCCCGGGGGG	chr16	1961642	T	TGGGCCCCCCCCCCCCCCCCCCCCCCCCCCACCCCCCCCCCAAGGCCCGGGGGG	10868.97	VQSRTrancheINDEL99.95to100.00	0	none	0	0	134	1e-6
chr16-001961642-T-TGGGCCCCCCCCCCCCCCCCCCCCCCCCCCCCACCCCAAACAGGGGGGGGGG	chr16	1961642	T	TGGGCCCCCCCCCCCCCCCCCCCCCCCCCCCCACCCCAAACAGGGGGGGGGG	10868.97	VQSRTrancheINDEL99.95to100.00	0	none	0	0	134	1e-6
chr16-001961642-T-TGGGCCCCCCCCCCCCCCCCCCCCCCCCCCCCCCCCCAGCCCCGGGGG	chr16	1961642	T	TGGGCCCCCCCCCCCCCCCCCCCCCCCCCCCCCCCCCAGCCCCGGGGG	10868.97	VQSRTrancheINDEL99.95to100.00	0	none	0	0	134	1e-6
chr16-001961642-T-TGGGCCCCCCCCCCCCCCCCCCCCCCCCCCCCCCCCCAGGGGGGGGGGGG	chr16	1961642	T	TGGGCCCCCCCCCCCCCCCCCCCCCCCCCCCCCCCCCAGGGGGGGGGGGG	10868.97	VQSRTrancheINDEL99.95to100.00	0	none	0	0	134	1e-6
chr16-001961642-T-TGGGGCCCCCCCCCCCCCCCCCCCCCCCCCCCCCCCCCAGGGG	chr16	1961642	T	TGGGGCCCCCCCCCCCCCCCCCCCCCCCCCCCCCCCCCAGGGG	10868.97	VQSRTrancheINDEL99.95to100.00	0	none	0	0	134	1e-6
chr16-001961643-G-A	chr16	1961643	G	A	346451	ExcessHet	1.039e-5	nfe	0	0	134	1.039e-5
chr16-001961643-G-GC	chr16	1961643	G	GC	346451	ExcessHet	0.010837	eas	0.01333099999999998	1	134	0.01333099999999998
chr16-001961643-G-GCC	chr16	1961643	G	GCC	346451	ExcessHet	5.91e-6	nfe	1.27e-4	0	134	1.27e-4
chr16-001961643-G-GCCCCCCC	chr16	1961643	G	GCCCCCCC	346451	ExcessHet	8.04e-6	amr	8.9e-5	0	134	8.9e-5
chr16-001961643-G-GCCCCCCCCACC	chr16	1961643	G	GCCCCCCCCACC	346451	ExcessHet	0	none	0	0	134	1e-6
chr16-001961643-G-GCCCCCCCCCCC	chr16	1961643	G	GCCCCCCCCCCC	346451	ExcessHet	1.4814e-4	sas	4.950000000000003e-4	0	134	4.950000000000003e-4
chr16-001961643-G-GCCCCCCCCCCCC	chr16	1961643	G	GCCCCCCCCCCCC	346451	ExcessHet	1.2215e-4	eas	3.3800000000000046e-4	0	134	3.3800000000000046e-4
chr16-001961643-G-GCCCCCCCCCCCCCCCAACCCC	chr16	1961643	G	GCCCCCCCCCCCCCCCAACCCC	346451	ExcessHet	0	none	0	0	134	1e-6
chr16-001961643-G-GCCCCCCCCCCCCCCCCCCCCCC	chr16	1961643	G	GCCCCCCCCCCCCCCCCCCCCCC	346451	ExcessHet	2.076e-5	eas	0	0	134	2.076e-5
chr16-001961643-G-GGC	chr16	1961643	G	GGC	346451	ExcessHet	4.8102e-4	mid	1.27e-4	1	134	4.8102e-4
chr16-001961643-G-GGCC	chr16	1961643	G	GGCC	346451	ExcessHet	3.3231e-4	nfe	3.6999999999999985e-5	0	134	3.3231e-4
chr16-001961643-G-GGCCC	chr16	1961643	G	GGCCC	346451	ExcessHet	2.1519e-4	nfe	3.6999999999999985e-5	0	134	2.1519e-4
chr16-001961643-G-GGCCCC	chr16	1961643	G	GGCCCC	346451	ExcessHet	4.833e-5	nfe	8.9e-5	0	134	8.9e-5
chr16-001961643-G-GGCCCCC	chr16	1961643	G	GGCCCCC	346451	ExcessHet	1.0364e-4	eas	5.640000000000005e-4	0	134	5.640000000000005e-4
chr16-001961643-G-GGCCCCCC	chr16	1961643	G	GGCCCCCC	346451	ExcessHet	1.4359e-4	afr	4.270000000000005e-4	1	134	4.270000000000005e-4
chr16-001961643-G-GGCCCCCCC	chr16	1961643	G	GGCCCCCCC	346451	ExcessHet	2.436e-5	nfe	1.47e-4	0	134	1.47e-4
chr16-001961643-G-GGCCCCCCCC	chr16	1961643	G	GGCCCCCCCC	346451	ExcessHet	8.33e-6	nfe	2.7300000000000035e-4	0	134	2.7300000000000035e-4
chr16-001961643-G-GGCCCCCCCCC	chr16	1961643	G	GGCCCCCCCCC	346451	ExcessHet	1.207e-5	nfe	1.27e-4	1	134	1.27e-4
chr16-001961643-G-GGCCCCCCCCCC	chr16	1961643	G	GGCCCCCCCCCC	346451	ExcessHet	1.2225e-4	eas	3.160000000000005e-4	1	134	3.160000000000005e-4
chr16-001961643-G-GGCCCCCCCCCCC	chr16	1961643	G	GGCCCCCCCCCCC	346451	ExcessHet	0.0011235	eas	0.002415	4	134	0.002415
chr16-001961643-G-GGCCCCCCCCCCCC	chr16	1961643	G	GGCCCCCCCCCCCC	346451	ExcessHet	1.0365e-4	eas	4.500000000000005e-4	1	134	4.500000000000005e-4
chr16-001961643-G-GGCCCCCCCCCCCCC	chr16	1961643	G	GGCCCCCCCCCCCCC	346451	ExcessHet	7.51e-6	nfe	5.2999999999999994e-5	0	134	5.2999999999999994e-5
chr16-001961643-G-GGCCCCCCCCCCCCCC	chr16	1961643	G	GGCCCCCCCCCCCCCC	346451	ExcessHet	3.18e-6	nfe	5.2999999999999994e-5	0	134	5.2999999999999994e-5
chr16-001961643-G-GGCCCCCCCCCCCCCCACCCCCC	chr16	1961643	G	GGCCCCCCCCCCCCCCACCCCCC	346451	ExcessHet	8.65e-6	eas	9e-6	0	134	9e-6
chr16-001961643-G-GGCCCCCCCCCCCCCCC	chr16	1961643	G	GGCCCCCCCCCCCCCCC	346451	ExcessHet	0	none	0	0	134	1e-6
chr16-001961643-G-GGCCCCCCCCCCCCCCCACCCCCC	chr16	1961643	G	GGCCCCCCCCCCCCCCCACCCCCC	346451	ExcessHet	7.4e-7	nfe	9e-6	0	134	9e-6
chr16-001961643-G-GGCCCCCCCCCCCCCCCACCCCCCCC	chr16	1961643	G	GGCCCCCCCCCCCCCCCACCCCCCCC	346451	ExcessHet	0	none	0	0	134	1e-6
chr16-001961643-G-GGCCCCCCCCCCCCCCCC	chr16	1961643	G	GGCCCCCCCCCCCCCCCC	346451	ExcessHet	0	none	9e-6	0	134	9e-6
chr16-001961643-G-GGCCCCCCCCCCCCCCCCC	chr16	1961643	G	GGCCCCCCCCCCCCCCCCC	346451	ExcessHet	1.207e-5	nfe	7.099999999999998e-5	0	134	7.099999999999998e-5
chr16-001961643-G-GGCCCCCCCCCCCCCCCCCC	chr16	1961643	G	GGCCCCCCCCCCCCCCCCCC	346451	ExcessHet	5.057e-5	eas	1.88e-4	0	134	1.88e-4
chr16-001961643-G-GGCCCCCCCCCCCCCCCCCCC	chr16	1961643	G	GGCCCCCCCCCCCCCCCCCCC	346451	ExcessHet	2.69e-6	nfe	3.6999999999999985e-5	0	134	3.6999999999999985e-5
chr16-001961643-G-GGCCCCCCCCCCCCCCCCCCCC	chr16	1961643	G	GGCCCCCCCCCCCCCCCCCCCC	346451	ExcessHet	2.441e-5	afr	7.099999999999998e-5	0	134	7.099999999999998e-5
chr16-001961643-G-GGCCCCCCCCCCCCCCCCCCCCC	chr16	1961643	G	GGCCCCCCCCCCCCCCCCCCCCC	346451	ExcessHet	1.0354e-4	eas	2.9400000000000004e-4	0	134	2.9400000000000004e-4
chr16-001961643-G-GGCCCCCCCCCCCCCCCCCCCCCC	chr16	1961643	G	GGCCCCCCCCCCCCCCCCCCCCCC	346451	ExcessHet	1.017e-5	afr	1.88e-4	0	134	1.88e-4
chr16-001961643-G-GGCCCCCCCCCCCCCCCCCCCCCCC	chr16	1961643	G	GGCCCCCCCCCCCCCCCCCCCCCCC	346451	ExcessHet	8.7e-7	nfe	7.099999999999998e-5	0	134	7.099999999999998e-5
chr16-001961643-G-GGCCCCCCCCCCCCCCCCCCCCCCCC	chr16	1961643	G	GGCCCCCCCCCCCCCCCCCCCCCCCC	346451	ExcessHet	8.7e-7	nfe	5.2999999999999994e-5	0	134	5.2999999999999994e-5
chr16-001961643-G-GGCCCCCCCCCCCCCCCCCCCCCCCCC	chr16	1961643	G	GGCCCCCCCCCCCCCCCCCCCCCCCCC	346451	ExcessHet	2.69e-6	nfe	3.6999999999999985e-5	0	134	3.6999999999999985e-5
chr16-001961643-G-GGGC	chr16	1961643	G	GGGC	346451	ExcessHet	3.44e-5	nfe	2.09e-4	0	134	2.09e-4
chr16-001961643-G-GGGCCC	chr16	1961643	G	GGGCCC	346451	ExcessHet	1.5514e-4	nfe	9e-6	0	134	1.5514e-4
chr16-001961643-G-GGGCCCC	chr16	1961643	G	GGGCCCC	346451	ExcessHet	2.3372e-4	nfe	4.500000000000005e-4	1	134	4.500000000000005e-4
chr16-001961643-G-GGGCCCCC	chr16	1961643	G	GGGCCCCC	346451	ExcessHet	1.6095e-4	eas	7.510000000000005e-4	5	134	7.510000000000005e-4
chr16-001961643-G-GGGCCCCCC	chr16	1961643	G	GGGCCCCCC	346451	ExcessHet	1.71e-5	nfe	2.2999999999999995e-4	1	134	2.2999999999999995e-4
chr16-001961643-G-GGGCCCCCCC	chr16	1961643	G	GGGCCCCCCC	346451	ExcessHet	1.795e-5	nfe	4.950000000000003e-4	1	134	4.950000000000003e-4
chr16-001961643-G-GGGCCCCCCCC	chr16	1961643	G	GGGCCCCCCCC	346451	ExcessHet	2.262e-5	nfe	2.9400000000000004e-4	0	134	2.9400000000000004e-4
chr16-001961643-G-GGGCCCCCCCCC	chr16	1961643	G	GGGCCCCCCCCC	346451	ExcessHet	1.881e-5	nfe	1.6699999999999994e-4	0	134	1.6699999999999994e-4
chr16-001961643-G-GGGCCCCCCCCCC	chr16	1961643	G	GGGCCCCCCCCCC	346451	ExcessHet	1.4205e-4	eas	0.00103599999999999	2	134	0.00103599999999999
chr16-001961643-G-GGGCCCCCCCCCCC	chr16	1961643	G	GGGCCCCCCCCCCC	346451	ExcessHet	1.0379e-4	eas	0.00132599999999999	4	134	0.00132599999999999
chr16-001961643-G-GGGCCCCCCCCCCCC	chr16	1961643	G	GGGCCCCCCCCCCCC	346451	ExcessHet	2.081e-5	eas	3.3800000000000046e-4	0	134	3.3800000000000046e-4
chr16-001961643-G-GGGCCCCCCCCCCCCC	chr16	1961643	G	GGGCCCCCCCCCCCCC	346451	ExcessHet	2.443e-5	afr	4.500000000000005e-4	0	134	4.500000000000005e-4
chr16-001961643-G-GGGCCCCCCCCCCCCCC	chr16	1961643	G	GGGCCCCCCCCCCCCCC	346451	ExcessHet	7.4e-7	nfe	5.2999999999999994e-5	0	134	5.2999999999999994e-5
chr16-001961643-G-GGGCCCCCCCCCCCCCCACCCCCCC	chr16	1961643	G	GGGCCCCCCCCCCCCCCACCCCCCC	346451	ExcessHet	0	none	0	0	134	1e-6
chr16-001961643-G-GGGCCCCCCCCCCCCCCACCCCCCCCC	chr16	1961643	G	GGGCCCCCCCCCCCCCCACCCCCCCCC	346451	ExcessHet	0	none	0	0	134	1e-6
chr16-001961643-G-GGGCCCCCCCCCCCCCCC	chr16	1961643	G	GGGCCCCCCCCCCCCCCC	346451	ExcessHet	0	none	0	0	134	1e-6
chr16-001961643-G-GGGCCCCCCCCCCCCCCCC	chr16	1961643	G	GGGCCCCCCCCCCCCCCCC	346451	ExcessHet	3.91e-6	nfe	1.6699999999999994e-4	1	134	1.6699999999999994e-4
chr16-001961643-G-GGGCCCCCCCCCCCCCCCCC	chr16	1961643	G	GGGCCCCCCCCCCCCCCCCC	346451	ExcessHet	1.123e-5	nfe	2.7300000000000035e-4	0	134	2.7300000000000035e-4
chr16-001961643-G-GGGCCCCCCCCCCCCCCCCCC	chr16	1961643	G	GGGCCCCCCCCCCCCCCCCCC	346451	ExcessHet	3.537e-5	eas	3.820000000000003e-4	0	134	3.820000000000003e-4
chr16-001961643-G-GGGCCCCCCCCCCCCCCCCCCC	chr16	1961643	G	GGGCCCCCCCCCCCCCCCCCCC	346451	ExcessHet	3.539e-5	eas	4.05e-4	3	134	4.05e-4
chr16-001961643-G-GGGCCCCCCCCCCCCCCCCCCCC	chr16	1961643	G	GGGCCCCCCCCCCCCCCCCCCCC	346451	ExcessHet	2.442e-5	afr	3.3800000000000046e-4	2	134	3.3800000000000046e-4
chr16-001961643-G-GGGCCCCCCCCCCCCCCCCCCCCC	chr16	1961643	G	GGGCCCCCCCCCCCCCCCCCCCCC	346451	ExcessHet	1.331e-5	nfe	4.05e-4	0	134	4.05e-4
chr16-001961643-G-GGGCCCCCCCCCCCCCCCCCCCCCC	chr16	1961643	G	GGGCCCCCCCCCCCCCCCCCCCCCC	346451	ExcessHet	1.017e-5	afr	1.0799999999999996e-4	0	134	1.0799999999999996e-4
chr16-001961643-G-GGGCCCCCCCCCCCCCCCCCCCCCCC	chr16	1961643	G	GGGCCCCCCCCCCCCCCCCCCCCCCC	346451	ExcessHet	5.91e-6	nfe	2.2999999999999995e-4	0	134	2.2999999999999995e-4
chr16-001961643-G-GGGCCCCCCCCCCCCCCCCCCCCCCCC	chr16	1961643	G	GGGCCCCCCCCCCCCCCCCCCCCCCCC	346451	ExcessHet	3.91e-6	nfe	2.09e-4	0	134	2.09e-4
chr16-001961643-G-GGGCCCCCCCCCCCCCCCCCCCCCCCCC	chr16	1961643	G	GGGCCCCCCCCCCCCCCCCCCCCCCCCC	346451	ExcessHet	7.4e-7	nfe	5.2999999999999994e-5	0	134	5.2999999999999994e-5
chr16-001961643-G-GGGCCCCCCCCCCCCCCCCCCCCCCCCCACCCC	chr16	1961643	G	GGGCCCCCCCCCCCCCCCCCCCCCCCCCACCCC	346451	ExcessHet	0	none	0	0	134	1e-6
chr16-001961643-G-GGGCCCCCCCCCCCCCCCCCCCCCCCCCC	chr16	1961643	G	GGGCCCCCCCCCCCCCCCCCCCCCCCCCC	346451	ExcessHet	0	none	2.2000000000000003e-5	0	134	2.2000000000000003e-5
chr16-001961643-G-GGGCCCCCCCCCCCCCCCCCCCCCCCCCCC	chr16	1961643	G	GGGCCCCCCCCCCCCCCCCCCCCCCCCCCC	346451	ExcessHet	0	none	0	0	134	1e-6
chr16-001961643-G-GGGCCCCCCCCCCCCCCCCCCCCCCCCCCCC	chr16	1961643	G	GGGCCCCCCCCCCCCCCCCCCCCCCCCCCCC	346451	ExcessHet	0	none	0	0	134	1e-6
chr16-001961643-G-GGGCCCCCCCCCCCCCCCCCCCCCCCCCCCCC	chr16	1961643	G	GGGCCCCCCCCCCCCCCCCCCCCCCCCCCCCC	346451	ExcessHet	0	none	2.2000000000000003e-5	0	134	2.2000000000000003e-5
chr16-001961643-G-GGGCCCCCCCCCCCCCCCCCCCCCCCCCCCCCC	chr16	1961643	G	GGGCCCCCCCCCCCCCCCCCCCCCCCCCCCCCC	346451	ExcessHet	0	none	0	0	134	1e-6
chr16-001961643-G-GGGGC	chr16	1961643	G	GGGGC	346451	ExcessHet	8.7e-7	nfe	0	0	134	1e-6
chr16-001961643-G-GGGGCCCC	chr16	1961643	G	GGGGCCCC	346451	ExcessHet	2.612e-5	nfe	8.9e-5	0	134	8.9e-5
chr16-001961643-G-GGGGCCCCC	chr16	1961643	G	GGGGCCCCC	346451	ExcessHet	5.91e-6	nfe	3.6999999999999985e-5	0	134	3.6999999999999985e-5
chr16-001961643-G-GGGGCCCCCC	chr16	1961643	G	GGGGCCCCCC	346451	ExcessHet	8.65e-6	eas	8.9e-5	0	134	8.9e-5
chr16-001961643-G-GGGGCCCCCCC	chr16	1961643	G	GGGGCCCCCCC	346451	ExcessHet	4.67e-6	nfe	3.6999999999999985e-5	0	134	3.6999999999999985e-5
chr16-001961643-G-GGGGCCCCCCCC	chr16	1961643	G	GGGGCCCCCCCC	346451	ExcessHet	3.91e-6	nfe	9e-6	0	134	9e-6
chr16-001961643-G-GGGGCCCCCCCCC	chr16	1961643	G	GGGGCCCCCCCCC	346451	ExcessHet	3.91e-6	nfe	0	1	134	3.91e-6
chr16-001961643-G-GGGGCCCCCCCCCC	chr16	1961643	G	GGGGCCCCCCCCCC	346451	ExcessHet	1.35e-6	nfe	1.0799999999999996e-4	0	134	1.0799999999999996e-4
chr16-001961643-G-GGGGCCCCCCCCCCC	chr16	1961643	G	GGGGCCCCCCCCCCC	346451	ExcessHet	8.7e-7	nfe	2.2000000000000003e-5	0	134	2.2000000000000003e-5
chr16-001961643-G-GGGGCCCCCCCCCCCC	chr16	1961643	G	GGGGCCCCCCCCCCCC	346451	ExcessHet	8.65e-6	eas	3.6999999999999985e-5	0	134	3.6999999999999985e-5
chr16-001961643-G-GGGGCCCCCCCCCCCCC	chr16	1961643	G	GGGGCCCCCCCCCCCCC	346451	ExcessHet	0	none	0	0	134	1e-6
chr16-001961643-G-GGGGCCCCCCCCCCCCCCCC	chr16	1961643	G	GGGGCCCCCCCCCCCCCCCC	346451	ExcessHet	1.35e-6	nfe	0	2	134	1.35e-6
chr16-001961643-G-GGGGCCCCCCCCCCCCCCCCC	chr16	1961643	G	GGGGCCCCCCCCCCCCCCCCC	346451	ExcessHet	2.076e-5	eas	5.2999999999999994e-5	0	134	5.2999999999999994e-5
chr16-001961643-G-GGGGCCCCCCCCCCCCCCCCCC	chr16	1961643	G	GGGGCCCCCCCCCCCCCCCCCC	346451	ExcessHet	2.69e-6	nfe	5.2999999999999994e-5	0	134	5.2999999999999994e-5
chr16-001961643-G-GGGGCCCCCCCCCCCCCCCCCCC	chr16	1961643	G	GGGGCCCCCCCCCCCCCCCCCCC	346451	ExcessHet	8.7e-7	nfe	8.9e-5	0	134	8.9e-5
chr16-001961643-G-GGGGCCCCCCCCCCCCCCCCCCCC	chr16	1961643	G	GGGGCCCCCCCCCCCCCCCCCCCC	346451	ExcessHet	1.35e-6	nfe	2.2000000000000003e-5	0	134	2.2000000000000003e-5
chr16-001961643-G-GGGGCCCCCCCCCCCCCCCCCCCCC	chr16	1961643	G	GGGGCCCCCCCCCCCCCCCCCCCCC	346451	ExcessHet	3.1e-7	nfe	3.6999999999999985e-5	1	134	3.6999999999999985e-5
chr16-001961643-G-GGGGCCCCCCCCCCCCCCCCCCCCCC	chr16	1961643	G	GGGGCCCCCCCCCCCCCCCCCCCCCC	346451	ExcessHet	8.65e-6	eas	8.9e-5	0	134	8.9e-5
chr16-001961643-G-GGGGCCCCCCCCCCCCCCCCCCCCCCC	chr16	1961643	G	GGGGCCCCCCCCCCCCCCCCCCCCCCC	346451	ExcessHet	8.7e-7	nfe	3.6999999999999985e-5	0	134	3.6999999999999985e-5
chr16-001961643-G-GGGGCCCCCCCCCCCCCCCCCCCCCCCC	chr16	1961643	G	GGGGCCCCCCCCCCCCCCCCCCCCCCCC	346451	ExcessHet	7.4e-7	nfe	9e-6	0	134	9e-6
chr16-001961643-G-GGGGCCCCCCCCCCCCCCCCCCCCCCCCCC	chr16	1961643	G	GGGGCCCCCCCCCCCCCCCCCCCCCCCCCC	346451	ExcessHet	0	none	0	0	134	1e-6
chr16-001961643-G-GGGGGCCCCCC	chr16	1961643	G	GGGGGCCCCCC	346451	ExcessHet	0	none	9e-6	0	134	9e-6
chr16-001961643-G-GGGGGCCCCCCCCC	chr16	1961643	G	GGGGGCCCCCCCCC	346451	ExcessHet	0	none	0	0	134	1e-6
chr16-001961643-G-GGGGGCCCCCCCCCCC	chr16	1961643	G	GGGGGCCCCCCCCCCC	346451	ExcessHet	0	none	0	0	134	1e-6
chr16-001961643-G-GGGGGCCCCCCCCCCCCCCCCC	chr16	1961643	G	GGGGGCCCCCCCCCCCCCCCCC	346451	ExcessHet	0	none	0	0	134	1e-6
chr16-001961643-G-GGGGGCCCCCCCCCCCCCCCCCCCCCC	chr16	1961643	G	GGGGGCCCCCCCCCCCCCCCCCCCCCC	346451	ExcessHet	0	none	0	0	134	1e-6
chr16-001961648-ACCCACC-*	chr16	1961648	ACCCACC	*	622650	ExcessHet	0	none	8.200000000000003e-4	0	96	8.200000000000003e-4
chr16-001961648-ACCCACC-A	chr16	1961648	ACCCACC	A	622650	ExcessHet	0	none	7.099999999999998e-5	0	96	7.099999999999998e-5
chr16-001961648-ACCCACC-AACCCCCCCCCACC	chr16	1961648	ACCCACC	AACCCCCCCCCACC	622650	ExcessHet	0	none	0	0	96	1e-6
chr16-001961648-ACCCACC-ACCCCACC	chr16	1961648	ACCCACC	ACCCCACC	622650	ExcessHet	0	none	0.01096199999999999	1	96	0.01096199999999999
chr16-001961648-ACCCACC-ACCCCCACC	chr16	1961648	ACCCACC	ACCCCCACC	622650	ExcessHet	0	none	7.099999999999998e-5	0	96	7.099999999999998e-5
chr16-001961648-ACCCACC-ACCCCCCCACC	chr16	1961648	ACCCACC	ACCCCCCCACC	622650	ExcessHet	0	none	0	0	96	1e-6
chr16-001961648-ACCCACC-ACCCCCCCCCACC	chr16	1961648	ACCCACC	ACCCCCCCCCACC	622650	ExcessHet	0	none	0	0	96	1e-6
chr16-001961648-ACCCACC-ACCCCCCCCCCACC	chr16	1961648	ACCCACC	ACCCCCCCCCCACC	622650	ExcessHet	0	none	1.6699999999999994e-4	0	96	1.6699999999999994e-4
chr16-001961648-ACCCACC-ACCCCCCCCCCCACC	chr16	1961648	ACCCACC	ACCCCCCCCCCCACC	622650	ExcessHet	0	none	9e-6	0	96	9e-6
chr16-001961648-ACCCACC-ACCCCCCCCCCCCACC	chr16	1961648	ACCCACC	ACCCCCCCCCCCCACC	622650	ExcessHet	0	none	0	0	96	1e-6
chr16-001961648-ACCCACC-ACCCCCCCCCCCCCACC	chr16	1961648	ACCCACC	ACCCCCCCCCCCCCACC	622650	ExcessHet	0	none	0	0	96	1e-6
chr16-001961648-ACCCACC-ACCCCCCCCCCCCCCCCACC	chr16	1961648	ACCCACC	ACCCCCCCCCCCCCCCCACC	622650	ExcessHet	0	none	9e-6	0	96	9e-6
chr16-001961648-ACCCACC-ACCCCCCCCCCCCCCCCCACC	chr16	1961648	ACCCACC	ACCCCCCCCCCCCCCCCCACC	622650	ExcessHet	0	none	0	0	96	1e-6
chr16-001961648-ACCCACC-CCCCACC	chr16	1961648	ACCCACC	CCCCACC	622650	ExcessHet	0	none	0.05984300000000001	40	96	0.05984300000000001
chr16-001961652-AC-*	chr16	1961652	AC	*	699615	ExcessHet	0	none	0.00101099999999999	0	88	0.00101099999999999
chr16-001961652-AC-A	chr16	1961652	AC	A	699615	ExcessHet	2.9242e-4	afr	0	0	88	2.9242e-4
chr16-001961652-AC-AACCC	chr16	1961652	AC	AACCC	699615	ExcessHet	0	none	0	0	88	1e-6
chr16-001961652-AC-ACACCCCCTGGGCCGGGGGGCCCCCCCC	chr16	1961652	AC	ACACCCCCTGGGCCGGGGGGCCCCCCCC	699615	ExcessHet	0	none	0	0	88	1e-6
chr16-001961652-AC-ACC	chr16	1961652	AC	ACC	699615	ExcessHet	0	none	0.002387	0	88	0.002387
chr16-001961652-AC-ACCCC	chr16	1961652	AC	ACCCC	699615	ExcessHet	0	none	0	0	88	1e-6
chr16-001961652-AC-ACCCCCCACCCCC	chr16	1961652	AC	ACCCCCCACCCCC	699615	ExcessHet	0	none	0	0	88	1e-6
chr16-001961652-AC-ACCCCCCACCCCCCCCCCTCC	chr16	1961652	AC	ACCCCCCACCCCCCCCCCTCC	699615	ExcessHet	0	none	0	0	88	1e-6
chr16-001961652-AC-CC	chr16	1961652	AC	CC	699615	ExcessHet	0	none	0.08417600000000001	31	88	0.08417600000000001
chr16-001961657-CAA-*	chr16	1961657	CAA	*	36366.97	VQSRTrancheINDEL99.95to100.00	0	none	4.05e-4	0	132	4.05e-4
chr16-001961657-CAA-C	chr16	1961657	CAA	C	36366.97	VQSRTrancheINDEL99.95to100.00	4.62e-4	nfe	0.00784599999999998	11	132	0.00784599999999998
chr16-001961657-CAA-CAAA	chr16	1961657	CAA	CAAA	36366.97	VQSRTrancheINDEL99.95to100.00	0	none	0	0	132	1e-6
chr16-001961657-CAA-CCAAA	chr16	1961657	CAA	CCAAA	36366.97	VQSRTrancheINDEL99.95to100.00	0	none	2.2000000000000003e-5	0	132	2.2000000000000003e-5
chr16-001961657-CAA-CCCCCCCCCCCCCAAA	chr16	1961657	CAA	CCCCCCCCCCCCCAAA	36366.97	VQSRTrancheINDEL99.95to100.00	0	none	0	0	132	1e-6
chr16-001961658-A-*	chr16	1961658	A	*	250705	ExcessHet	0	none	0.008403	11	70	0.008403
chr16-001961658-A-AAACAC	chr16	1961658	A	AAACAC	250705	ExcessHet	0	none	2.2000000000000003e-5	0	70	2.2000000000000003e-5
chr16-001961658-A-AC	chr16	1961658	A	AC	250705	ExcessHet	0	none	9e-6	0	70	9e-6
chr16-001961658-A-ACC	chr16	1961658	A	ACC	250705	ExcessHet	1.36e-6	nfe	3.6999999999999985e-5	0	70	3.6999999999999985e-5
chr16-001961658-A-AGGG	chr16	1961658	A	AGGG	250705	ExcessHet	0	none	0	0	70	1e-6
chr16-001961658-A-C	chr16	1961658	A	C	250705	ExcessHet	0.042099	sas	0.04862300000000001	2	70	0.04862300000000001
chr16-001961659-A-*	chr16	1961659	A	*	19366	VQSRTrancheINDEL99.95to100.00	0	none	0.00829699999999999	10	62	0.00829699999999999
chr16-001961659-A-AACC	chr16	1961659	A	AACC	19366	VQSRTrancheINDEL99.95to100.00	0	none	0	0	62	1e-6
chr16-001961659-A-ACACCC	chr16	1961659	A	ACACCC	19366	VQSRTrancheINDEL99.95to100.00	0	none	0	0	62	1e-6
chr16-001961659-A-ACC	chr16	1961659	A	ACC	19366	VQSRTrancheINDEL99.95to100.00	7.5e-7	nfe	2.2000000000000003e-5	0	62	2.2000000000000003e-5
chr16-001961659-A-ACCC	chr16	1961659	A	ACCC	19366	VQSRTrancheINDEL99.95to100.00	6.52e-6	nfe	6.999999999999998e-5	0	62	6.999999999999998e-5
chr16-001961659-A-ACCCC	chr16	1961659	A	ACCCC	19366	VQSRTrancheINDEL99.95to100.00	1.79e-6	nfe	2.2000000000000003e-5	0	62	2.2000000000000003e-5
chr16-001961659-A-ACCCCCC	chr16	1961659	A	ACCCCCC	19366	VQSRTrancheINDEL99.95to100.00	0	none	9e-6	0	62	9e-6
chr16-001961659-A-ACCCCCCCC	chr16	1961659	A	ACCCCCCCC	19366	VQSRTrancheINDEL99.95to100.00	0	none	0	1	62	1e-6
chr16-001961659-A-AGGGGGGGGGGC	chr16	1961659	A	AGGGGGGGGGGC	19366	VQSRTrancheINDEL99.95to100.00	0	none	0	0	62	1e-6
chr16-001961659-A-C	chr16	1961659	A	C	19366	VQSRTrancheINDEL99.95to100.00	0.0014428	sas	0.002735	1	62	0.002735
chr16-001961666-A-*	chr16	1961666	A	*	340316	ExcessHet	0	none	6.550000000000003e-4	0	44	6.550000000000003e-4
chr16-001961666-A-C	chr16	1961666	A	C	340316	ExcessHet	0.040578	eas	0.04826900000000002	1	44	0.04826900000000002
chr16-001961668-CAT-*	chr16	1961668	CAT	*	4399.97	VQSRTrancheINDEL99.95to100.00	0	none	8.9e-5	0	132	8.9e-5
chr16-001961668-CAT-C	chr16	1961668	CAT	C	4399.97	VQSRTrancheINDEL99.95to100.00	1.0661e-4	sas	6.100000000000004e-4	0	132	6.100000000000004e-4
chr16-001961668-CAT-CAAT	chr16	1961668	CAT	CAAT	4399.97	VQSRTrancheINDEL99.95to100.00	0	none	0	0	132	1e-6
chr16-001961669-AT-*	chr16	1961669	AT	*	20708	VQSRTrancheINDEL99.90to99.95	0	none	7.720000000000004e-4	0	30	7.720000000000004e-4
chr16-001961669-AT-A	chr16	1961669	AT	A	20708	VQSRTrancheINDEL99.90to99.95	0	none	2.2000000000000003e-5	0	30	2.2000000000000003e-5
chr16-001961669-AT-CT	chr16	1961669	AT	CT	20708	VQSRTrancheINDEL99.90to99.95	0	none	0.003009	0	30	0.003009
chr16-001961669-AT-GT	chr16	1961669	AT	GT	20708	VQSRTrancheINDEL99.90to99.95	0	none	0	0	30	1e-6
chr16-001961669-AT-TT	chr16	1961669	AT	TT	20708	VQSRTrancheINDEL99.90to99.95	0	none	9e-6	0	30	9e-6
chr16-001961670-T-*	chr16	1961670	T	*	7499	VQSRTrancheINDEL99.95to100.00	0	none	8.430000000000002e-4	0	28	8.430000000000002e-4
chr16-001961670-T-A	chr16	1961670	T	A	7499	VQSRTrancheINDEL99.95to100.00	0	none	6.999999999999998e-5	0	28	6.999999999999998e-5
chr16-001961670-T-C	chr16	1961670	T	C	7499	VQSRTrancheINDEL99.95to100.00	7.076e-5	eas	0.00137099999999999	0	28	0.00137099999999999
chr16-001961670-T-TC	chr16	1961670	T	TC	7499	VQSRTrancheINDEL99.95to100.00	0	none	0	0	28	1e-6
chr16-001961673-T-*	chr16	1961673	T	*	2971	PASS	0	none	8.9e-5	0	18	8.9e-5
chr16-001961673-T-C	chr16	1961673	T	C	2971	PASS	3.612e-5	eas	0.00100899999999999	0	18	0.00100899999999999
chr16-001961924-C-T	chr16	1961924	C	T	1209938	PASS	0.074973	afr	0.02507400000000002	4	134	0.074973
chr16-001962008-G-A	chr16	1962008	G	A	1071693	PASS	0.074325	afr	0.02565700000000001	4	134	0.074325
chr16-001962026-C-T	chr16	1962026	C	T	1091857	PASS	0.073741	afr	0.02526000000000002	4	134	0.073741
chr16-001962218-G-A	chr16	1962218	G	A	12166	PASS	3.9237e-4	nfe	8.9e-5	1	134	3.9237e-4
chr16-001962452-C-T	chr16	1962452	C	T	650049	PASS	0.01745	nfe	0.00924999999999998	2	134	0.01745
chr16-001962597-G-A	chr16	1962597	G	A	207097	PASS	0.0052664	nfe	0.003524	1	134	0.0052664
chr16-001962793-G-A	chr16	1962793	G	A	34783	PASS	0.0038452	afr	4.500000000000005e-4	1	134	0.0038452
chr16-001963109-C-T	chr16	1963109	C	T	2526	PASS	7.95e-6	nfe	9e-6	1	134	9e-6
chr16-001963290-TAA-AAA	chr16	1963290	TAA	AAA	54947	ExcessHet	0	none	1.27e-4	0	104	1.27e-4
chr16-001963290-TAA-T	chr16	1963290	TAA	T	54947	ExcessHet	0	none	0	0	104	1e-6
chr16-001963290-TAA-TA	chr16	1963290	TAA	TA	54947	ExcessHet	0	none	4.720000000000004e-4	0	104	4.720000000000004e-4
chr16-001963290-TAA-TAAA	chr16	1963290	TAA	TAAA	54947	ExcessHet	0	none	0.04115100000000001	4	104	0.04115100000000001
chr16-001963290-TAA-TAAAA	chr16	1963290	TAA	TAAAA	54947	ExcessHet	0	none	1.6699999999999994e-4	0	104	1.6699999999999994e-4
chr16-001963313-T-C	chr16	1963313	T	C	22993301	PASS	0.99098	eas	0.9611640000000004	128	134	0.99098
chr16-001963315-A-C	chr16	1963315	A	C	3449724	PASS	0.30662	sas	0.143239	22	134	0.30662
chr16-001963315-A-T	chr16	1963315	A	T	3449724	PASS	2.4653e-4	afr	1.6699999999999994e-4	0	134	2.4653e-4
chr16-001963336-G-A	chr16	1963336	G	A	612	PASS	1.4842e-4	nfe	0	1	132	1.4842e-4
chr16-001963336-G-T	chr16	1963336	G	T	612	PASS	0	none	0	0	132	1e-6
chr16-001963402-G-A	chr16	1963402	G	A	347972	VQSRTrancheSNP99.70to99.80	0.073837	afr	0.024556	3	112	0.073837
chr16-001963587-T-C	chr16	1963587	T	C	964756	PASS	0.27522	sas	0.115048	1	4	0.27522
chr16-001963587-T-G	chr16	1963587	T	G	964756	PASS	0	none	0	0	4	1e-6
chr16-001963629-CGAAGAAGT-*	chr16	1963629	CGAAGAAGT	*	1044893.97	PASS	0	none	4.940000000000003e-4	0	4	4.940000000000003e-4
chr16-001963629-CGAAGAAGT-C	chr16	1963629	CGAAGAAGT	C	1044893.97	PASS	0	none	0	0	4	1e-6
chr16-001963629-CGAAGAAGT-CGAAGT	chr16	1963629	CGAAGAAGT	CGAAGT	1044893.97	PASS	0	none	0.10035100000000002	0	4	0.10035100000000002
chr16-001963630-G-*	chr16	1963630	G	*	691	PASS	0	none	0.10107400000000002	0	4	0.10107400000000002
chr16-001963630-G-A	chr16	1963630	G	A	691	PASS	0.0018394	sas	9e-6	0	4	0.0018394
chr16-001963630-G-T	chr16	1963630	G	T	691	PASS	4.36e-6	nfe	0	0	4	4.36e-6
chr16-001963633-G-*	chr16	1963633	G	*	40	PASS	0	none	4.260000000000005e-4	0	4	4.260000000000005e-4
chr16-001963633-G-T	chr16	1963633	G	T	40	PASS	0	none	9e-6	0	4	9e-6
chr16-001963659-TC-T	chr16	1963659	TC	T	648687.97	PASS	0.24938	sas	0.090872	0	0	0.24938
chr16-001963659-TC-TCC	chr16	1963659	TC	TCC	648687.97	PASS	0	none	3.6999999999999985e-5	0	0	3.6999999999999985e-5
chr16-001963714-C-G	chr16	1963714	C	G	1310893	PASS	0.29919	sas	0.115417	0	2	0.29919
chr16-001963755-T-*	chr16	1963755	T	*	1434906	PASS	0	none	0	0	2	1e-6
chr16-001963755-T-A	chr16	1963755	T	A	1434906	PASS	0	none	0	0	2	1e-6
chr16-001963755-T-C	chr16	1963755	T	C	1434906	PASS	0.27979	sas	0.10939200000000002	0	2	0.27979
chr16-001963851-G-A	chr16	1963851	G	A	287926	PASS	0.078152	afr	0.02263700000000001	0	4	0.078152
chr16-001963851-G-C	chr16	1963851	G	C	287926	PASS	0	none	0	0	4	1e-6
chr16-001963851-G-T	chr16	1963851	G	T	287926	PASS	0	none	0	0	4	1e-6
chr16-001964030-C-A	chr16	1964030	C	A	10513696	PASS	1.2078e-4	nfe	5.2999999999999994e-5	0	122	1.2078e-4
chr16-001964030-C-G	chr16	1964030	C	G	10513696	PASS	0.90672	afr	0.7736260000000005	96	122	0.90672
chr16-001964109-A-C	chr16	1964109	A	C	105563	PASS	0.012355	nfe	0.007794	3	134	0.012355
chr16-001964109-A-G	chr16	1964109	A	G	105563	PASS	1.21e-6	nfe	0	0	134	1.21e-6
chr16-001964124-C-T	chr16	1964124	C	T	1528121	PASS	0.24697	sas	0.107663	16	134	0.24697
chr16-001964129-C-A	chr16	1964129	C	A	1481768	PASS	0.13244	nfe	0.101753	15	134	0.13244
chr16-001964147-ACAACCT-A	chr16	1964147	ACAACCT	A	515477.97	PASS	0.079291	afr	0.025869	4	134	0.079291
chr16-001964164-C-A	chr16	1964164	C	A	404419	PASS	0.076203	afr	0.02414700000000001	4	134	0.076203
chr16-001964190-A-G	chr16	1964190	A	G	545921	PASS	0.079457	afr	0.026081	4	134	0.079457
chr16-001964282-A-G	chr16	1964282	A	G	34089679	PASS	0.96202	afr	0.8169460000000005	108	134	0.96202
chr16-001964423-C-G	chr16	1964423	C	G	24499685	PASS	0.54006	mid	0.48891599999999946	77	134	0.54006
chr16-001964488-T-C	chr16	1964488	T	C	222991	PASS	0.074953	afr	0.004979	1	134	0.074953
chr16-001964527-G-A	chr16	1964527	G	A	5326853	PASS	0.25422	sas	0.10914	16	134	0.25422
chr16-001964590-C-T	chr16	1964590	C	T	4397173	VQSRTrancheSNP99.70to99.80	0.2564	sas	0.11387	17	134	0.2564
chr16-001964664-G-*	chr16	1964664	G	*	89074	PASS	0	none	3.6999999999999985e-5	0	134	3.6999999999999985e-5
chr16-001964664-G-A	chr16	1964664	G	A	89074	PASS	0.029646	afr	0.00249	1	134	0.029646
chr16-001964777-A-G	chr16	1964777	A	G	1982723	PASS	0.2494	sas	0.099041	16	134	0.2494
chr16-001964786-G-C	chr16	1964786	G	C	38557	PASS	0.0028092	nfe	0.00137499999999999	1	134	0.0028092
chr16-001964789-G-A	chr16	1964789	G	A	116232	PASS	0.067685	afr	0.005031	1	134	0.067685
chr16-001964796-A-G	chr16	1964796	A	G	114035	PASS	0.067687	afr	0.005005	1	132	0.067687
chr16-001964798-A-C	chr16	1964798	A	C	114264	PASS	5.707e-5	nfe	3.6999999999999985e-5	0	134	5.707e-5
chr16-001964798-A-G	chr16	1964798	A	G	114264	PASS	0.067825	afr	0.005005	1	134	0.067825
chr16-001964800-G-A	chr16	1964800	G	A	114890	PASS	0.067704	afr	0.005056	1	134	0.067704
chr16-001964800-G-T	chr16	1964800	G	T	114890	PASS	1.2267e-4	amr	9e-6	0	134	1.2267e-4
chr16-001964833-A-C	chr16	1964833	A	C	1624332	PASS	0	none	0	0	128	1e-6
chr16-001964833-A-G	chr16	1964833	A	G	1624332	PASS	0.25327	sas	0.103993	16	128	0.25327
chr16-001964834-C-A	chr16	1964834	C	A	92897	PASS	0	none	0	0	126	1e-6
chr16-001964834-C-G	chr16	1964834	C	G	92897	PASS	0.067696	afr	0.005004	1	126	0.067696
chr16-001964834-C-T	chr16	1964834	C	T	92897	PASS	9.573e-5	sas	3.6999999999999985e-5	0	126	9.573e-5
chr16-001964934-T-C	chr16	1964934	T	C	1113598	PASS	0.24653	sas	0.09681600000000004	9	64	0.24653
chr16-001964934-T-G	chr16	1964934	T	G	1113598	PASS	0	none	2.2000000000000003e-5	0	64	2.2000000000000003e-5
chr16-001964953-C-T	chr16	1964953	C	T	6742416	PASS	0.52618	nfe	0.4528679999999993	13	38	0.52618
chr16-001964978-G-T	chr16	1964978	G	T	6932518	PASS	0.52516	nfe	0.45109299999999936	7	12	0.52516
chr16-001965120-C-G	chr16	1965120	C	G	1462820	PASS	0	none	0	0	0	1e-6
chr16-001965120-C-T	chr16	1965120	C	T	1462820	PASS	0.33402	afr	0.08688800000000002	0	0	0.33402
chr16-001966693-C-T	chr16	1966693	C	T	31036	PASS	0.075535	afr	0.004492	1	126	0.075535
chr16-001967156-T-C	chr16	1967156	T	C	572254	PASS	0.083993	afr	0.03357000000000002	5	134	0.083993
chr16-001967427-C-T	chr16	1967427	C	T	147920	PASS	0.0051076	nfe	0.004288	1	134	0.0051076
chr16-001967545-T-C	chr16	1967545	T	C	696752	PASS	0.080588	afr	0.024677	4	134	0.080588
chr16-001967771-G-A	chr16	1967771	G	A	1295782	PASS	0.083923	afr	0.02531300000000001	4	134	0.083923
chr16-001967943-C-T	chr16	1967943	C	T	101344	PASS	0.024265	afr	0.002339	1	134	0.024265
chr16-001968315-A-G	chr16	1968315	A	G	514922	PASS	0.081839	afr	0.02390900000000001	4	134	0.081839
chr16-001968484-C-T	chr16	1968484	C	T	118428	PASS	0.026804	afr	0.002364	1	134	0.026804
chr16-001968553-G-A	chr16	1968553	G	A	1773175	PASS	0	none	0	0	134	1e-6
chr16-001968553-G-T	chr16	1968553	G	T	1773175	PASS	0.080999	afr	0.023432	4	134	0.080999
chr16-001968577-C-A	chr16	1968577	C	A	2417715	PASS	0	none	0	0	134	1e-6
chr16-001968577-C-G	chr16	1968577	C	G	2417715	PASS	0.084326	afr	0.03370300000000002	5	134	0.084326
chr16-001968579-G-A	chr16	1968579	G	A	1570941	PASS	0.093844	afr	0.02557800000000001	1	134	0.093844
chr16-001968649-G-A	chr16	1968649	G	A	1365413	PASS	0.081738	afr	0.023485	4	134	0.081738
chr16-001968911-A-G	chr16	1968911	A	G	1068274	PASS	0.083745	afr	0.02544500000000001	4	134	0.083745
chr16-001971749-C-G	chr16	1971749	C	G	7616	PASS	0.008496	nfe	0.002308	3	32	0.008496
chr16-001971749-C-T	chr16	1971749	C	T	7616	PASS	0	none	9e-6	0	32	9e-6
chr16-001971887-C-A	chr16	1971887	C	A	7273	PASS	0.031784	eas	0.00120499999999999	1	132	0.031784
chr16-001971887-C-T	chr16	1971887	C	T	7273	PASS	0	none	0	0	132	1e-6
chr16-001971892-A-G	chr16	1971892	A	G	905301	PASS	0.33616	sas	0.13916	20	130	0.33616
chr16-001972073-C-T	chr16	1972073	C	T	773735	PASS	0.12031	afr	0.06448000000000002	9	134	0.12031
chr16-001972315-G-*	chr16	1972315	G	*	219160	PASS	0	none	0	0	134	1e-6
chr16-001972315-G-A	chr16	1972315	G	A	219160	PASS	0.079387	afr	0.01951900000000001	4	134	0.079387
chr16-001974130-T-C	chr16	1974130	T	C	10536108	PASS	0.7785	afr	0.37142899999999945	44	134	0.7785
chr16-001974354-G-T	chr16	1974354	G	T	4675096	PASS	0.23048	sas	0.119998	16	134	0.23048
chr16-001974558-G-A	chr16	1974558	G	A	175421	PASS	0.073816	afr	0.00317	1	134	0.073816
chr16-001974619-A-G	chr16	1974619	A	G	41917	PASS	0.0016105	sas	4.950000000000003e-4	1	134	0.0016105
chr16-001974764-T-C	chr16	1974764	T	C	1781	PASS	1.6402e-4	nfe	0	1	134	1.6402e-4
chr16-001974897-A-C	chr16	1974897	A	C	329724	PASS	0.056332	afr	0.005108	1	134	0.056332
chr16-001974946-G-A	chr16	1974946	G	A	225411	PASS	0.0026119	nfe	0.002615	1	134	0.002615
chr16-001975205-A-C	chr16	1975205	A	C	17389148	PASS	0.29316	sas	0.22205200000000003	33	134	0.29316
chr16-001975392-G-A	chr16	1975392	G	A	124091	PASS	0.023537	afr	0.002015	1	134	0.023537
chr16-001975410-G-C	chr16	1975410	G	C	6226837	PASS	0.090846	nfe	0.08446900000000002	10	134	0.090846
chr16-001975586-C-T	chr16	1975586	C	T	1232476	PASS	0.027504	nfe	0.01561699999999999	4	134	0.027504
chr16-001975601-A-G	chr16	1975601	A	G	7225665	PASS	0.11553	afr	0.107958	11	134	0.11553
chr16-001975603-G-C	chr16	1975603	G	C	7831291	PASS	0.25824	sas	0.11360100000000002	19	134	0.25824
chr16-001975677-C-A	chr16	1975677	C	A	6664429	PASS	0.24505	sas	0.10414400000000004	18	134	0.24505
chr16-001975764-A-G	chr16	1975764	A	G	5309618	PASS	0.091372	nfe	0.082914	10	134	0.091372
chr16-001975957-G-A	chr16	1975957	G	A	5229065	PASS	0.090909	nfe	0.076667	10	134	0.090909
chr16-001976063-C-A	chr16	1976063	C	A	285306	PASS	0.0072405	nfe	0.003804	1	134	0.0072405
chr16-001976176-T-C	chr16	1976176	T	C	5490501	PASS	0.091347	nfe	0.08275300000000001	10	134	0.091347
chr16-001976291-T-C	chr16	1976291	T	C	4004384	PASS	0.091269	nfe	0.08278	10	134	0.091269
chr16-001976377-G-A	chr16	1976377	G	A	2961332	PASS	0.08999	nfe	0.082431	10	134	0.08999
chr16-001976441-G-*	chr16	1976441	G	*	3161719	PASS	0	none	9e-6	0	134	9e-6
chr16-001976441-G-C	chr16	1976441	G	C	3161719	PASS	0.33114	afr	0.10562100000000002	9	134	0.33114
chr16-001976442-A-G	chr16	1976442	A	G	2681999	PASS	0.088882	nfe	0.08168000000000002	10	134	0.088882
chr16-001976890-T-C	chr16	1976890	T	C	4936672	PASS	0.091278	nfe	0.082538	10	134	0.091278
chr16-001976985-G-A	chr16	1976985	G	A	5212852	PASS	0.091261	nfe	0.082458	10	134	0.091261
chr16-001977290-T-C	chr16	1977290	T	C	8549615	PASS	0.09294	nfe	0.085649	11	134	0.09294
chr16-001977312-T-C	chr16	1977312	T	C	8781138	PASS	0.091253	nfe	0.08487100000000002	10	134	0.091253
chr16-001977465-T-G	chr16	1977465	T	G	12089	VQSRTrancheINDEL99.95to100.00	0.0062318	amr	0.004708	1	14	0.0062318
chr16-001977465-T-TGCTTGGGTGGGGGGGGG	chr16	1977465	T	TGCTTGGGTGGGGGGGGG	12089	VQSRTrancheINDEL99.95to100.00	0	none	0	0	14	1e-6
chr16-001977465-T-TGGGGGGG	chr16	1977465	T	TGGGGGGG	12089	VQSRTrancheINDEL99.95to100.00	0	none	9e-6	0	14	9e-6
chr16-001977465-T-TGGGGGGGGGGGGG	chr16	1977465	T	TGGGGGGGGGGGGG	12089	VQSRTrancheINDEL99.95to100.00	0	none	9e-6	0	14	9e-6
chr16-001977465-T-TGGGGGGGGGGGGGG	chr16	1977465	T	TGGGGGGGGGGGGGG	12089	VQSRTrancheINDEL99.95to100.00	0	none	0	0	14	1e-6
chr16-001977465-T-TGGGGGTGGGGGGG	chr16	1977465	T	TGGGGGTGGGGGGG	12089	VQSRTrancheINDEL99.95to100.00	0	none	0	0	14	1e-6
chr16-001977465-T-TGGGTGGGGGGGGG	chr16	1977465	T	TGGGTGGGGGGGGG	12089	VQSRTrancheINDEL99.95to100.00	0	none	9e-6	0	14	9e-6
chr16-001977465-T-TGGGTGGGTGGGGGGGGG	chr16	1977465	T	TGGGTGGGTGGGGGGGGG	12089	VQSRTrancheINDEL99.95to100.00	0	none	0	0	14	1e-6
chr16-001977465-T-TGGTGGGGGGGGGG	chr16	1977465	T	TGGTGGGGGGGGGG	12089	VQSRTrancheINDEL99.95to100.00	0	none	0	0	14	1e-6
chr16-001977465-T-TGGTTGGGTGGGGGGGGG	chr16	1977465	T	TGGTTGGGTGGGGGGGGG	12089	VQSRTrancheINDEL99.95to100.00	0	none	8.9e-5	0	14	8.9e-5
chr16-001977468-CG-AG	chr16	1977468	CG	AG	80929	VQSRTrancheINDEL99.50to99.90	0	none	0	0	12	1e-6
chr16-001977468-CG-C	chr16	1977468	CG	C	80929	VQSRTrancheINDEL99.50to99.90	0	none	9e-6	0	12	9e-6
chr16-001977468-CG-CCGGGGTGGGTGGGGGGGGGGGGG	chr16	1977468	CG	CCGGGGTGGGTGGGGGGGGGGGGG	80929	VQSRTrancheINDEL99.50to99.90	0	none	0	0	12	1e-6
chr16-001977468-CG-CGG	chr16	1977468	CG	CGG	80929	VQSRTrancheINDEL99.50to99.90	0	none	0.00161499999999999	0	12	0.00161499999999999
chr16-001977468-CG-CGGG	chr16	1977468	CG	CGGG	80929	VQSRTrancheINDEL99.50to99.90	0	none	0	0	12	1e-6
chr16-001977468-CG-CTGCTTGGGTGGGGGGGGGGGGG	chr16	1977468	CG	CTGCTTGGGTGGGGGGGGGGGGG	80929	VQSRTrancheINDEL99.50to99.90	0	none	9e-6	0	12	9e-6
chr16-001977468-CG-CTGCTTTGGTGGGGGGGGGGGGG	chr16	1977468	CG	CTGCTTTGGTGGGGGGGGGGGGG	80929	VQSRTrancheINDEL99.50to99.90	0	none	0	0	12	1e-6
chr16-001977468-CG-CTGGGTGGGTGGGGGGGGGGGGG	chr16	1977468	CG	CTGGGTGGGTGGGGGGGGGGGGG	80929	VQSRTrancheINDEL99.50to99.90	0	none	9e-6	0	12	9e-6
chr16-001977468-CG-CTGGTTGGGTGGGGGGGGGGGGG	chr16	1977468	CG	CTGGTTGGGTGGGGGGGGGGGGG	80929	VQSRTrancheINDEL99.50to99.90	0	none	9e-6	0	12	9e-6
chr16-001977468-CG-CTTGGTGGGGGGGGGGGGG	chr16	1977468	CG	CTTGGTGGGGGGGGGGGGG	80929	VQSRTrancheINDEL99.50to99.90	0	none	0	0	12	1e-6
chr16-001977468-CG-GG	chr16	1977468	CG	GG	80929	VQSRTrancheINDEL99.50to99.90	0	none	0.00820799999999999	4	12	0.00820799999999999
chr16-001977468-CG-TG	chr16	1977468	CG	TG	80929	VQSRTrancheINDEL99.50to99.90	0	none	2.2000000000000003e-5	0	12	2.2000000000000003e-5
chr16-001977499-C-T	chr16	1977499	C	T	829085	PASS	0.013956	mid	0.01078999999999998	1	134	0.013956
chr16-001977703-G-A	chr16	1977703	G	A	135856	PASS	0.023902	afr	0.002065	1	134	0.023902
chr16-001977954-A-G	chr16	1977954	A	G	4186847	PASS	0.091134	nfe	0.08425500000000002	10	134	0.091134
chr16-001978080-G-A	chr16	1978080	G	A	4306	PASS	3.647e-5	nfe	3.6999999999999985e-5	1	134	3.6999999999999985e-5
chr16-001978355-G-A	chr16	1978355	G	A	9946	PASS	0.0013495	afr	5.2999999999999994e-5	1	134	0.0013495
chr16-001978401-A-C	chr16	1978401	A	C	18714730	PASS	0.61994	afr	0.3434329999999994	43	134	0.61994
chr16-001978593-G-A	chr16	1978593	G	A	23686	PASS	0.0011837	nfe	3.6000000000000035e-4	1	134	0.0011837
chr16-001978676-A-G	chr16	1978676	A	G	2803264	PASS	0.092721	nfe	0.085193	11	134	0.092721
chr16-001978831-T-G	chr16	1978831	T	G	2179588	PASS	0.087384	nfe	0.08130500000000002	10	134	0.087384
chr16-001978880-A-C	chr16	1978880	A	C	2210945	PASS	0.088599	nfe	0.079857	10	134	0.088599
chr16-001978913-G-A	chr16	1978913	G	A	2471995	PASS	0.08801	nfe	0.08294	10	134	0.08801
chr16-001978978-A-AG	chr16	1978978	A	AG	22076.97	PASS	5.9997e-4	nfe	2.7300000000000035e-4	1	134	5.9997e-4
chr16-001978996-C-G	chr16	1978996	C	G	41266	PASS	0.018676	afr	8.450000000000003e-4	1	134	0.018676
chr16-001979082-G-A	chr16	1979082	G	A	4681572	PASS	0.13068	mid	0.10076000000000004	19	134	0.13068
chr16-001979151-G-A	chr16	1979151	G	A	4360624	PASS	0.09106	nfe	0.08044700000000002	9	134	0.09106
chr16-001979411-C-A	chr16	1979411	C	A	7954970	PASS	0.091049	nfe	0.082485	9	134	0.091049
chr16-001979722-C-T	chr16	1979722	C	T	3399039	PASS	0.090533	nfe	0.08355700000000002	10	134	0.090533
chr16-001979787-T-C	chr16	1979787	T	C	3802028	PASS	0.090705	nfe	0.08229700000000001	10	134	0.090705
chr16-001980004-GT-G	chr16	1980004	GT	G	710769.97	PASS	0.016346	nfe	0.01201999999999999	2	134	0.016346
chr16-001980005-T-*	chr16	1980005	T	*	2584	PASS	0	none	0.01201999999999999	2	134	0.01201999999999999
chr16-001980005-T-G	chr16	1980005	T	G	2584	PASS	0	none	9e-6	0	134	9e-6
chr16-001980126-G-A	chr16	1980126	G	A	6321840	PASS	0.24025	sas	0.106481	18	134	0.24025
chr16-001980862-ATGGGAGGCAGTCCAG-A	chr16	1980862	ATGGGAGGCAGTCCAG	A	6634912.97	PASS	0.24455	sas	0.10828100000000004	18	134	0.24455
chr16-001980868-G-*	chr16	1980868	G	*	566	PASS	0	none	0.10828100000000004	18	134	0.10828100000000004
chr16-001980868-G-A	chr16	1980868	G	A	566	PASS	0	none	0	0	134	1e-6
chr16-001981404-T-C	chr16	1981404	T	C	2514285	PASS	0.42489	afr	0.205387	25	134	0.42489
chr16-001981425-GGAA-G	chr16	1981425	GGAA	G	55363.97	PASS	0.0054416	nfe	0.003651	1	132	0.0054416
chr16-001981574-GTCCTGCCCACCTC-G	chr16	1981574	GTCCTGCCCACCTC	G	439376.97	PASS	0.088497	afr	0.065802	1	20	0.088497
chr16-001981577-C-*	chr16	1981577	C	*	250	PASS	0	none	0.065798	1	18	0.065798
chr16-001981577-C-T	chr16	1981577	C	T	250	PASS	9.58e-5	nfe	0	0	18	9.58e-5
chr16-001981579-GC-*	chr16	1981579	GC	*	31.97	PASS	0	none	0.065795	1	16	0.065795
chr16-001981579-GC-G	chr16	1981579	GC	G	31.97	PASS	0	none	9e-6	0	16	9e-6
chr16-001981587-C-*	chr16	1981587	C	*	51	PASS	0	none	0.065788	1	12	0.065788
chr16-001981587-C-G	chr16	1981587	C	G	51	PASS	0	none	3.6999999999999985e-5	0	12	3.6999999999999985e-5
chr16-001981678-G-A	chr16	1981678	G	A	147114	PASS	0.088137	nfe	0.04611100000000002	0	0	0.088137
chr16-001984069-G-A	chr16	1984069	G	A	891759	PASS	0.34723	afr	0.091844	1	4	0.34723
chr16-001984136-C-T	chr16	1984136	C	T	1471368	PASS	0.30984	sas	0.122957	2	22	0.30984
chr16-001984144-C-G	chr16	1984144	C	G	84121	PASS	0.014954	nfe	0.006867	1	30	0.014954
chr16-001984407-G-C	chr16	1984407	G	C	35737	PASS	0.0024997	nfe	7.510000000000005e-4	1	134	0.0024997
chr16-001984526-G-C	chr16	1984526	G	C	56	VQSRTrancheINDEL99.50to99.90	4.19e-6	sas	5.2999999999999994e-5	0	116	5.2999999999999994e-5
chr16-001984526-G-GC	chr16	1984526	G	GC	56	VQSRTrancheINDEL99.50to99.90	0	none	0	0	116	1e-6
chr16-001984532-G-C	chr16	1984532	G	C	394	VQSRTrancheSNP99.90to99.95	9.21e-6	nfe	2.9400000000000004e-4	0	52	2.9400000000000004e-4
chr16-001984536-A-C	chr16	1984536	A	C	187	VQSRTrancheSNP99.80to99.90	1.164e-5	nfe	3.6999999999999985e-5	1	62	3.6999999999999985e-5
chr16-001984584-C-A	chr16	1984584	C	A	155435	PASS	0.0089497	sas	0.002716	1	134	0.0089497
chr16-001984660-T-C	chr16	1984660	T	C	25739758	PASS	0.48991	afr	0.4032709999999994	55	134	0.48991
chr16-001985761-T-C	chr16	1985761	T	C	12016633	PASS	0.30173	sas	0.15029000000000003	28	134	0.30173
chr16-001985783-C-T	chr16	1985783	C	T	12934948	PASS	0.303	sas	0.15125900000000003	29	134	0.303
chr16-001985867-C-T	chr16	1985867	C	T	13603398	PASS	0.37506	afr	0.16865500000000003	18	134	0.37506
chr16-001985906-T-C	chr16	1985906	T	C	7427218	PASS	0.088416	nfe	0.071335	9	134	0.088416
chr16-001985998-C-T	chr16	1985998	C	T	7028442	PASS	0.088392	nfe	0.07138900000000001	9	134	0.088392
chr16-001986047-T-C	chr16	1986047	T	C	13181997	PASS	0.30229	sas	0.15031700000000003	28	134	0.30229
chr16-001986116-C-T	chr16	1986116	C	T	134743	PASS	0.0053131	nfe	0.002165	1	134	0.0053131
chr16-001986215-T-A	chr16	1986215	T	A	312248	PASS	0.14227	afr	0.01414299999999998	1	130	0.14227
chr16-001986479-A-AG	chr16	1986479	A	AG	825521.97	PASS	0.24738	sas	0.102347	0	0	0.24738
chr16-001986630-A-G	chr16	1986630	A	G	241719	PASS	0.25236	sas	0.063259	0	0	0.25236
chr16-001987830-G-A	chr16	1987830	G	A	19666	PASS	0.082089	nfe	0.01299499999999999	0	0	0.082089
chr16-001987893-A-C	chr16	1987893	A	C	20789	PASS	0.18059	nfe	0.01417199999999998	0	0	0.18059
chr16-001990264-A-*	chr16	1990264	A	*	1790	PASS	0	none	2.2000000000000003e-5	0	0	2.2000000000000003e-5
chr16-001990264-A-C	chr16	1990264	A	C	1790	PASS	8.351e-5	eas	4.260000000000005e-4	0	0	4.260000000000005e-4
chr16-001990264-A-G	chr16	1990264	A	G	1790	PASS	0.0010404	eas	7.710000000000004e-4	0	0	0.0010404
chr16-001990266-C-*	chr16	1990266	C	*	360	PASS	0	none	9e-6	0	0	9e-6
chr16-001990266-C-A	chr16	1990266	C	A	360	PASS	0	none	0	0	0	1e-6
chr16-001990266-C-G	chr16	1990266	C	G	360	PASS	1.2437e-4	eas	3.3700000000000044e-4	0	0	3.3700000000000044e-4
chr16-001990313-A-*	chr16	1990313	A	*	903	PASS	0	none	3.6999999999999985e-5	0	2	3.6999999999999985e-5
chr16-001990313-A-C	chr16	1990313	A	C	903	PASS	7.127e-5	sas	3.3700000000000044e-4	0	2	3.3700000000000044e-4
chr16-001990403-G-A	chr16	1990403	G	A	30310	PASS	0.0098996	nfe	0.004711	0	36	0.0098996
chr16-001990452-T-A	chr16	1990452	T	A	1193928	PASS	0	none	0	0	28	1e-6
chr16-001990452-T-C	chr16	1990452	T	C	1193928	PASS	0.29608	sas	0.14634200000000003	6	28	0.29608
chr16-001991491-T-G	chr16	1991491	T	G	351900	PASS	0.31759	sas	0.16243300000000002	0	0	0.31759
chr16-001991912-G-A	chr16	1991912	G	A	71780	PASS	0.030267	afr	0.002841	1	134	0.030267
chr16-001992138-C-A	chr16	1992138	C	A	421353	PASS	0.035932	mid	0.01354099999999999	1	134	0.035932
chr16-001992274-C-*	chr16	1992274	C	*	1637	VQSRTrancheINDEL99.50to99.90	0	none	8.890000000000005e-4	0	0	8.890000000000005e-4
chr16-001992274-C-A	chr16	1992274	C	A	1637	VQSRTrancheINDEL99.50to99.90	6.901e-5	nfe	9e-6	0	0	6.901e-5
chr16-001992274-C-CG	chr16	1992274	C	CG	1637	VQSRTrancheINDEL99.50to99.90	0	none	0	0	0	1e-6
chr16-001992274-C-G	chr16	1992274	C	G	1637	VQSRTrancheINDEL99.50to99.90	0.0010777	sas	0.002606	0	0	0.002606
chr16-001992276-G-*	chr16	1992276	G	*	40	VQSRTrancheSNP99.80to99.90	0	none	6.800000000000003e-4	0	120	6.800000000000003e-4
chr16-001992276-G-T	chr16	1992276	G	T	40	VQSRTrancheSNP99.80to99.90	0	none	9e-6	0	120	9e-6
chr16-001992279-C-*	chr16	1992279	C	*	1565	VQSRTrancheSNP99.80to99.90	0	none	7.950000000000004e-4	0	8	7.950000000000004e-4
chr16-001992279-C-G	chr16	1992279	C	G	1565	VQSRTrancheSNP99.80to99.90	0.0088703	nfe	0.003159	0	8	0.0088703
chr16-001992352-T-*	chr16	1992352	T	*	983657	PASS	0	none	7.010000000000006e-4	0	4	7.010000000000006e-4
chr16-001992352-T-A	chr16	1992352	T	A	983657	PASS	0	none	0	0	4	1e-6
chr16-001992352-T-G	chr16	1992352	T	G	983657	PASS	0.47731	sas	0.121906	3	4	0.47731
chr16-001992362-G-*	chr16	1992362	G	*	3178	PASS	0	none	4.490000000000005e-4	0	74	4.490000000000005e-4
chr16-001992362-G-T	chr16	1992362	G	T	3178	PASS	7.6243e-4	nfe	2.2999999999999995e-4	0	74	7.6243e-4
chr16-001992365-T-*	chr16	1992365	T	*	1864	VQSRTrancheSNP99.70to99.80	0	none	4.490000000000005e-4	0	4	4.490000000000005e-4
chr16-001992365-T-A	chr16	1992365	T	A	1864	VQSRTrancheSNP99.70to99.80	6.089e-5	nfe	3.150000000000005e-4	1	4	3.150000000000005e-4
chr16-001992365-T-G	chr16	1992365	T	G	1864	VQSRTrancheSNP99.70to99.80	0.0050023	sas	0.00124999999999999	0	4	0.0050023
chr16-001992374-A-*	chr16	1992374	A	*	3314	VQSRTrancheINDEL99.90to99.95	0	none	3.150000000000005e-4	0	6	3.150000000000005e-4
chr16-001992374-A-AG	chr16	1992374	A	AG	3314	VQSRTrancheINDEL99.90to99.95	1.8268e-4	nfe	9e-6	0	6	1.8268e-4
chr16-001992374-A-C	chr16	1992374	A	C	3314	VQSRTrancheINDEL99.90to99.95	1.713e-5	nfe	1.27e-4	1	6	1.27e-4
chr16-001992374-A-G	chr16	1992374	A	G	3314	VQSRTrancheINDEL99.90to99.95	0.0049914	sas	0.003111	0	6	0.0049914
chr16-001992416-G-*	chr16	1992416	G	*	1128851	PASS	0	none	1.6699999999999994e-4	0	84	1.6699999999999994e-4
chr16-001992416-G-C	chr16	1992416	G	C	1128851	PASS	0.21466	sas	0.125957	5	84	0.21466
chr16-001992436-G-*	chr16	1992436	G	*	39	PASS	0	none	7.099999999999998e-5	0	124	7.099999999999998e-5
chr16-001992436-G-C	chr16	1992436	G	C	39	PASS	0	none	0	0	124	1e-6
chr16-001992524-G-T	chr16	1992524	G	T	187512	PASS	0.015378	nfe	0.00810299999999999	1	124	0.015378
chr16-001992548-C-T	chr16	1992548	C	T	46471	PASS	0.0042002	nfe	0.00186599999999999	1	128	0.0042002
chr16-001992598-G-T	chr16	1992598	G	T	98539	PASS	0.029658	afr	0.00264	1	130	0.029658
chr16-001993221-C-T	chr16	1993221	C	T	400932	PASS	0.015746	sas	0.013016	3	134	0.015746
chr16-001997810-T-C	chr16	1997810	T	C	1074141	PASS	0.78402	afr	0.226911	31	56	0.78402
chr16-001997862-A-G	chr16	1997862	A	G	549773	PASS	0.36748	afr	0.085647	13	110	0.36748
chr16-001997890-C-A	chr16	1997890	C	A	1017949	PASS	0.58856	afr	0.13711	19	114	0.58856
chr16-001998795-C-T	chr16	1998795	C	T	6755227	PASS	0.24856	sas	0.144557	29	134	0.24856
chr16-001998825-C-G	chr16	1998825	C	G	20336644	PASS	0.63848	afr	0.392836	52	134	0.63848
chr16-001998825-C-T	chr16	1998825	C	T	20336644	PASS	3.0094e-4	amr	2.2999999999999995e-4	0	134	3.0094e-4
chr16-001998932-C-CCGGTGGA	chr16	1998932	C	CCGGTGGA	1385.97	PASS	9.61e-6	nfe	0	1	134	9.61e-6
chr16-001999002-A-T	chr16	1999002	A	T	4138029	PASS	0.42761	afr	0.170271	19	134	0.42761
chr16-001999196-T-G	chr16	1999196	T	G	50469	PASS	0.0030451	nfe	0.002791	1	134	0.0030451
chr16-001999630-G-A	chr16	1999630	G	A	204132	PASS	0.009101	nfe	0.00439	1	134	0.009101
chr16-001999639-A-G	chr16	1999639	A	G	30053962	PASS	0.81502	afr	0.546408	71	134	0.81502
chr16-001999727-C-T	chr16	1999727	C	T	8493233	PASS	0.24905	sas	0.14466500000000002	29	134	0.24905
chr16-001999848-T-C	chr16	1999848	T	C	8889795	PASS	0.24806	sas	0.14512200000000003	29	134	0.24806
chr16-001999881-GTCC-*	chr16	1999881	GTCC	*	10906711	PASS	0	none	4.950000000000003e-4	0	134	4.950000000000003e-4
chr16-001999881-GTCC-ATCC	chr16	1999881	GTCC	ATCC	10906711	PASS	0	none	0	0	134	1e-6
chr16-001999881-GTCC-CTCC	chr16	1999881	GTCC	CTCC	10906711	PASS	0	none	0.006732	0	134	0.006732
chr16-001999881-GTCC-G	chr16	1999881	GTCC	G	10906711	PASS	0.062169	eas	0.00224	0	134	0.062169
chr16-001999881-GTCC-GTCCTCC	chr16	1999881	GTCC	GTCCTCC	10906711	PASS	0	none	0.14227	29	134	0.14227
chr16-001999881-GTCC-GTCCTCCTCC	chr16	1999881	GTCC	GTCCTCCTCC	10906711	PASS	0	none	3.6999999999999985e-5	0	134	3.6999999999999985e-5
chr16-001999881-GTCC-GTCCTCCTCCTCC	chr16	1999881	GTCC	GTCCTCCTCCTCC	10906711	PASS	0	none	0	0	134	1e-6
chr16-001999881-GTCC-GTCGTCCTCC	chr16	1999881	GTCC	GTCGTCCTCC	10906711	PASS	0	none	9e-6	0	134	9e-6
chr16-002000019-G-A	chr16	2000019	G	A	63328	PASS	0.0016407	nfe	0.00120499999999999	1	134	0.0016407
chr16-002000191-G-T	chr16	2000191	G	T	6634552	PASS	0.26358	sas	0.14910600000000002	28	134	0.26358
chr16-002000253-G-A	chr16	2000253	G	A	98801	PASS	0.0021862	nfe	0.002165	1	134	0.0021862
chr16-002000292-C-G	chr16	2000292	C	G	2975046	PASS	0.33463	eas	0.07572900000000002	6	134	0.33463
chr16-002000345-A-G	chr16	2000345	A	G	9024558	PASS	0.59773	afr	0.244092	23	134	0.59773
chr16-002000863-G-A	chr16	2000863	G	A	2591801	PASS	0.33729	eas	0.15134000000000003	17	134	0.33729
chr16-002000909-CAAAA-*	chr16	2000909	CAAAA	*	1480563.97	PASS	0	none	0	0	132	1e-6
chr16-002000909-CAAAA-C	chr16	2000909	CAAAA	C	1480563.97	PASS	0	none	0	0	132	1e-6
chr16-002000909-CAAAA-CAAAAA	chr16	2000909	CAAAA	CAAAAA	1480563.97	PASS	0	none	0.10550800000000002	17	132	0.10550800000000002
chr16-002000909-CAAAA-CAAAAAA	chr16	2000909	CAAAA	CAAAAAA	1480563.97	PASS	0	none	0.003753	0	132	0.003753
chr16-002000909-CAAAA-CAAAAAAA	chr16	2000909	CAAAA	CAAAAAAA	1480563.97	PASS	0	none	9e-6	0	132	9e-6
chr16-002000909-CAAAA-CAAAAAAAA	chr16	2000909	CAAAA	CAAAAAAAA	1480563.97	PASS	0	none	1.88e-4	0	132	1.88e-4
chr16-002000909-CAAAA-CAAAAAAAAA	chr16	2000909	CAAAA	CAAAAAAAAA	1480563.97	PASS	0	none	8.9e-5	0	132	8.9e-5
chr16-002000912-AAAACAAACAAAC-*	chr16	2000912	AAAACAAACAAAC	*	31198.97	PASS	0	none	0	0	134	1e-6
chr16-002000912-AAAACAAACAAAC-A	chr16	2000912	AAAACAAACAAAC	A	31198.97	PASS	3.5e-7	nfe	9e-6	0	134	9e-6
chr16-002000912-AAAACAAACAAAC-AAAAC	chr16	2000912	AAAACAAACAAAC	AAAAC	31198.97	PASS	0	none	8.9e-5	0	134	8.9e-5
chr16-002000912-AAAACAAACAAAC-AAAACAAAC	chr16	2000912	AAAACAAACAAAC	AAAACAAAC	31198.97	PASS	0	none	0.003499	1	134	0.003499
chr16-002000912-AAAACAAACAAAC-AAAACAAACAAACAAAC	chr16	2000912	AAAACAAACAAAC	AAAACAAACAAACAAAC	31198.97	PASS	0	none	4.500000000000005e-4	0	134	4.500000000000005e-4
chr16-002000912-AAAACAAACAAAC-AAAACAAACAAACAAACAAAC	chr16	2000912	AAAACAAACAAAC	AAAACAAACAAACAAACAAAC	31198.97	PASS	0	none	9e-6	0	134	9e-6
chr16-002000912-AAAACAAACAAAC-ACAAACAAACAAAC	chr16	2000912	AAAACAAACAAAC	ACAAACAAACAAAC	31198.97	PASS	0	none	2.2000000000000003e-5	0	134	2.2000000000000003e-5
chr16-002000915-AC-*	chr16	2000915	AC	*	61598	PASS	0	none	0.003727	1	130	0.003727
chr16-002000915-AC-A	chr16	2000915	AC	A	61598	PASS	0.023995	amr	0.003194	1	130	0.023995
chr16-002000915-AC-GC	chr16	2000915	AC	GC	61598	PASS	0	none	0	0	130	1e-6
chr16-002000916-C-*	chr16	2000916	C	*	3804464	PASS	0	none	0.006111	1	130	0.006111
chr16-002000916-C-A	chr16	2000916	C	A	3804464	PASS	0.28055	sas	0.225615	39	130	0.28055
chr16-002000917-AAACAAAC-*	chr16	2000917	AAACAAAC	*	43390	PASS	0	none	7.099999999999998e-5	0	134	7.099999999999998e-5
chr16-002000917-AAACAAAC-A	chr16	2000917	AAACAAAC	A	43390	PASS	0.021698	amr	0.002066	1	134	0.021698
chr16-002000917-AAACAAAC-AAAAC	chr16	2000917	AAACAAAC	AAAAC	43390	PASS	0	none	7.099999999999998e-5	0	134	7.099999999999998e-5
chr16-002000917-AAACAAAC-CAACAAAC	chr16	2000917	AAACAAAC	CAACAAAC	43390	PASS	0	none	9e-6	0	134	9e-6
chr16-002000918-AAC-*	chr16	2000918	AAC	*	803.97	VQSRTrancheINDEL99.90to99.95	0	none	0.002365	1	134	0.002365
chr16-002000918-AAC-A	chr16	2000918	AAC	A	803.97	VQSRTrancheINDEL99.90to99.95	2.8389e-4	afr	8.9e-5	0	134	2.8389e-4
chr16-002000920-C-*	chr16	2000920	C	*	3869	PASS	0	none	0.002565	1	134	0.002565
chr16-002000920-C-A	chr16	2000920	C	A	3869	PASS	8.752e-4	mid	1.6699999999999994e-4	0	134	8.752e-4
chr16-002000936-CAAAA-*	chr16	2000936	CAAAA	*	70791	PASS	0	none	3.6999999999999985e-5	0	126	3.6999999999999985e-5
chr16-002000936-CAAAA-AAAAA	chr16	2000936	CAAAA	AAAAA	70791	PASS	0	none	2.5100000000000014e-4	0	126	2.5100000000000014e-4
chr16-002000936-CAAAA-C	chr16	2000936	CAAAA	C	70791	PASS	0.017668	eas	0.00971799999999999	0	126	0.017668
chr16-002000936-CAAAA-CAAA	chr16	2000936	CAAAA	CAAA	70791	PASS	0	none	0.00166899999999999	0	126	0.00166899999999999
chr16-002000936-CAAAA-CAAAAA	chr16	2000936	CAAAA	CAAAAA	70791	PASS	0	none	0.00117999999999999	0	126	0.00117999999999999
chr16-002000936-CAAAA-CAAAAAAAAAAAA	chr16	2000936	CAAAA	CAAAAAAAAAAAA	70791	PASS	0	none	0	0	126	1e-6
chr16-002000937-A-*	chr16	2000937	A	*	1501	PASS	0	none	0.01177999999999999	0	120	0.01177999999999999
chr16-002000937-A-C	chr16	2000937	A	C	1501	PASS	4.3774e-4	sas	3.6999999999999985e-5	0	120	4.3774e-4
chr16-002000939-A-*	chr16	2000939	A	*	14742	PASS	0	none	0.009821	0	122	0.009821
chr16-002000939-A-AC	chr16	2000939	A	AC	14742	PASS	4.8066e-4	sas	3.3800000000000046e-4	0	122	4.8066e-4
chr16-002000939-A-C	chr16	2000939	A	C	14742	PASS	0	none	2.2000000000000003e-5	0	122	2.2000000000000003e-5
chr16-002000940-A-*	chr16	2000940	A	*	8140663	PASS	0	none	0.007768	0	132	0.007768
chr16-002000940-A-AAAC	chr16	2000940	A	AAAC	8140663	PASS	4.0471e-4	sas	3.3800000000000046e-4	0	132	4.0471e-4
chr16-002000940-A-C	chr16	2000940	A	C	8140663	PASS	0.43265	afr	0.32650299999999954	39	132	0.43265
chr16-002000940-A-G	chr16	2000940	A	G	8140663	PASS	1.9703e-4	nfe	9e-6	0	132	1.9703e-4
chr16-002000950-T-C	chr16	2000950	T	C	8235535	PASS	0.70085	afr	0.2687589999999997	27	134	0.70085
chr16-002000951-A-G	chr16	2000951	A	G	8105062	PASS	0.70019	afr	0.2638459999999994	27	134	0.70019
chr16-002001059-T-A	chr16	2001059	T	A	1373785	PASS	0.086759	amr	0.031497	6	134	0.086759
chr16-002001281-C-T	chr16	2001281	C	T	2519290	PASS	0.20382	sas	0.107125	21	134	0.20382
chr16-002001451-C-G	chr16	2001451	C	G	290903	PASS	0.022719	nfe	0.01354099999999999	2	134	0.022719
chr16-002001569-G-A	chr16	2001569	G	A	597666	PASS	0.029784	nfe	0.017672	1	134	0.029784
chr16-002002300-C-T	chr16	2002300	C	T	8060	PASS	5.162e-5	nfe	5.2999999999999994e-5	1	134	5.2999999999999994e-5
chr16-002002339-G-A	chr16	2002339	G	A	4232562	PASS	0.074966	nfe	0.051939	4	134	0.074966
chr16-002002640-G-A	chr16	2002640	G	A	613880	PASS	0.009165	nfe	0.006732	2	134	0.009165
chr16-002002805-G-A	chr16	2002805	G	A	4623971	PASS	0.4185	afr	0.127608	11	134	0.4185
chr16-002002887-C-T	chr16	2002887	C	T	749045	PASS	0.11411	amr	0.02298200000000001	1	134	0.11411
chr16-002003132-C-A	chr16	2003132	C	A	17335	PASS	0.0014846	afr	5.41e-4	1	134	0.0014846
chr16-002003741-A-C	chr16	2003741	A	C	1201539	PASS	0.075788	nfe	0.05282100000000001	4	134	0.075788
chr16-002003793-G-A	chr16	2003793	G	A	773518	PASS	0.074989	nfe	0.05287400000000002	4	134	0.074989
chr16-002009480-C-*	chr16	2009480	C	*	97	PASS	0	none	0	0	4	1e-6
chr16-002009480-C-A	chr16	2009480	C	A	97	PASS	0	none	0	0	4	1e-6
chr16-002009480-C-G	chr16	2009480	C	G	97	PASS	0	none	0	0	4	1e-6
chr16-002009480-C-T	chr16	2009480	C	T	97	PASS	0	none	9e-6	0	4	9e-6
chr16-002009620-GC-G	chr16	2009620	GC	G	14090784.97	PASS	0.99836	nfe	0.9501340000000008	4	4	0.99836
chr16-002009621-C-*	chr16	2009621	C	*	4144	PASS	0	none	0.9501610000000008	4	4	0.9501610000000008
chr16-002009621-C-A	chr16	2009621	C	A	4144	PASS	0	none	1.0699999999999996e-4	0	4	1.0699999999999996e-4
chr16-002009687-T-A	chr16	2009687	T	A	14130	VQSRTrancheINDEL95.00to96.00	0	none	0	0	0	1e-6
chr16-002009687-T-C	chr16	2009687	T	C	14130	VQSRTrancheINDEL95.00to96.00	0	none	1.27e-4	0	0	1.27e-4
chr16-002009687-T-TACCGCC	chr16	2009687	T	TACCGCC	14130	VQSRTrancheINDEL95.00to96.00	0	none	2.2000000000000003e-5	0	0	2.2000000000000003e-5
chr16-002009687-T-TGCAGCC	chr16	2009687	T	TGCAGCC	14130	VQSRTrancheINDEL95.00to96.00	0	none	0	0	0	1e-6
chr16-002009687-T-TGCC	chr16	2009687	T	TGCC	14130	VQSRTrancheINDEL95.00to96.00	2.583e-4	mid	2.720000000000003e-4	0	0	2.720000000000003e-4
chr16-002009687-T-TGCCACC	chr16	2009687	T	TGCCACC	14130	VQSRTrancheINDEL95.00to96.00	0	none	0	0	0	1e-6
chr16-002009687-T-TGCCGCC	chr16	2009687	T	TGCCGCC	14130	VQSRTrancheINDEL95.00to96.00	2.6691e-4	sas	0.00968399999999999	0	0	0.00968399999999999
chr16-002009687-T-TGCTGCC	chr16	2009687	T	TGCTGCC	14130	VQSRTrancheINDEL95.00to96.00	0	none	9e-6	0	0	9e-6
chr16-002009687-T-TGTCGCC	chr16	2009687	T	TGTCGCC	14130	VQSRTrancheINDEL95.00to96.00	0	none	0	0	0	1e-6
chr16-002009697-T-*	chr16	2009697	T	*	6581090	PASS	0	none	0.002082	0	0	0.002082
chr16-002009697-T-A	chr16	2009697	T	A	6581090	PASS	3.72e-6	nfe	3.150000000000005e-4	0	0	3.150000000000005e-4
chr16-002009697-T-G	chr16	2009697	T	G	6581090	PASS	0.99733	nfe	0.786827	0	0	0.99733
chr16-002009707-T-*	chr16	2009707	T	*	6139078	VQSRTrancheSNP99.80to99.90	0	none	8.9e-5	0	0	8.9e-5
chr16-002009707-T-A	chr16	2009707	T	A	6139078	VQSRTrancheSNP99.80to99.90	2.38e-6	nfe	0	0	0	2.38e-6
chr16-002009707-T-G	chr16	2009707	T	G	6139078	VQSRTrancheSNP99.80to99.90	0.9982	nfe	0.764185	0	0	0.9982
chr16-002009709-T-*	chr16	2009709	T	*	5877169	VQSRTrancheSNP99.70to99.80	0	none	8.9e-5	0	0	8.9e-5
chr16-002009709-T-A	chr16	2009709	T	A	5877169	VQSRTrancheSNP99.70to99.80	1.04e-6	nfe	0	0	0	1.04e-6
chr16-002009709-T-G	chr16	2009709	T	G	5877169	VQSRTrancheSNP99.70to99.80	0.9982	nfe	0.7556030000000005	0	0	0.9982
chr16-002009724-T-A	chr16	2009724	T	A	195	PASS	0	none	9e-6	0	0	9e-6
chr16-002009724-T-C	chr16	2009724	T	C	195	PASS	0	none	9e-6	0	0	9e-6
chr16-002009724-T-G	chr16	2009724	T	G	195	PASS	0	none	9e-6	0	0	9e-6
chr16-002009735-CG-*	chr16	2009735	CG	*	1708784.97	VQSRTrancheINDEL95.00to96.00	0	none	2.93e-4	0	0	2.93e-4
chr16-002009735-CG-C	chr16	2009735	CG	C	1708784.97	VQSRTrancheINDEL95.00to96.00	0.99799	nfe	0.435857	0	0	0.99799
chr16-002009736-G-*	chr16	2009736	G	*	1114	VQSRTrancheINDEL97.00to99.00	0	none	0.4363149999999999	0	0	0.4363149999999999
chr16-002009736-G-C	chr16	2009736	G	C	1114	VQSRTrancheINDEL97.00to99.00	9.2289e-4	nfe	2.500000000000001e-4	0	0	9.2289e-4
chr16-002009736-G-GCCGCA	chr16	2009736	G	GCCGCA	1114	VQSRTrancheINDEL97.00to99.00	0	none	0	0	0	1e-6
chr16-002009736-G-T	chr16	2009736	G	T	1114	VQSRTrancheINDEL97.00to99.00	0.021365	nfe	9e-6	0	0	0.021365
chr16-002009761-GC-*	chr16	2009761	GC	*	207327	PASS	0	none	0	0	0	1e-6
chr16-002009761-GC-G	chr16	2009761	GC	G	207327	PASS	0.9981	nfe	0.109012	0	0	0.9981
chr16-002009761-GC-TC	chr16	2009761	GC	TC	207327	PASS	0	none	8.9e-5	0	0	8.9e-5
chr16-002019692-T-A	chr16	2019692	T	A	362078	PASS	0	none	0	0	0	1e-6
chr16-002019692-T-C	chr16	2019692	T	C	362078	PASS	0.30574	eas	0.04318700000000001	0	0	0.30574
chr16-002019876-G-A	chr16	2019876	G	A	115	PASS	1.607e-5	afr	9e-6	0	18	1.607e-5
chr16-002019876-G-T	chr16	2019876	G	T	115	PASS	0	none	9e-6	0	18	9e-6
chr16-002020163-C-T	chr16	2020163	C	T	3514064	PASS	0.3137	eas	0.12317100000000002	11	134	0.3137
chr16-002020199-G-*	chr16	2020199	G	*	5026552	PASS	0	none	0	0	134	1e-6
chr16-002020199-G-C	chr16	2020199	G	C	5026552	PASS	0.22061	nfe	0.17671	21	134	0.22061
chr16-002020316-C-A	chr16	2020316	C	A	708454	PASS	0.049252	afr	0.027089	1	134	0.049252
chr16-002020326-G-A	chr16	2020326	G	A	7932882	PASS	9e-7	nfe	0	0	134	1e-6
chr16-002020326-G-GA	chr16	2020326	G	GA	7932882	PASS	0.52238	afr	0.31404099999999974	33	134	0.52238
chr16-002020357-C-T	chr16	2020357	C	T	1395	PASS	7.727e-5	nfe	0	1	134	7.727e-5
chr16-002020432-G-A	chr16	2020432	G	A	3156241	PASS	0.20417	nfe	0.171887	21	134	0.20417
chr16-002020472-C-G	chr16	2020472	C	G	780	PASS	0	none	0	0	134	1e-6
chr16-002020472-C-T	chr16	2020472	C	T	780	PASS	0	none	0	1	134	1e-6
chr16-002020567-A-C	chr16	2020567	A	C	7903290	PASS	0.60944	afr	0.32476499999999947	33	134	0.60944
chr16-002027104-G-A	chr16	2027104	G	A	78	PASS	0	none	5.2999999999999994e-5	0	42	5.2999999999999994e-5
chr16-002029392-G-A	chr16	2029392	G	A	1964744	PASS	0.24562	afr	0.103768	10	134	0.24562
chr16-002029558-G-A	chr16	2029558	G	A	260804	PASS	0.014898	nfe	0.006292	2	134	0.014898
chr16-002029563-T-C	chr16	2029563	T	C	134474	PASS	0.039721	afr	0.003626	1	134	0.039721
chr16-002029702-C-CT	chr16	2029702	C	CT	111.97	VQSRTrancheINDEL99.95to100.00	3.18e-6	nfe	5.2999999999999994e-5	0	132	5.2999999999999994e-5
chr16-002029703-T-TA	chr16	2029703	T	TA	13682.97	VQSRTrancheINDEL99.95to100.00	2.07e-6	nfe	9e-6	0	130	9e-6
chr16-002029703-T-TAC	chr16	2029703	T	TAC	13682.97	VQSRTrancheINDEL99.95to100.00	4.645e-5	nfe	1.88e-4	0	130	1.88e-4
chr16-002029703-T-TACC	chr16	2029703	T	TACC	13682.97	VQSRTrancheINDEL99.95to100.00	1.737e-5	nfe	5.640000000000005e-4	0	130	5.640000000000005e-4
chr16-002029703-T-TCCC	chr16	2029703	T	TCCC	13682.97	VQSRTrancheINDEL99.95to100.00	0	none	9e-6	0	130	9e-6
chr16-002029703-T-TCCCACCCCCCCACCACCCCAGGGAGCCCAAGCCCCACAGGGGC	chr16	2029703	T	TCCCACCCCCCCACCACCCCAGGGAGCCCAAGCCCCACAGGGGC	13682.97	VQSRTrancheINDEL99.95to100.00	0	none	0	0	130	1e-6
chr16-002029703-T-TCCCCCCCCCCCACCACCCCAGGGGGCCCCAACCCCACAGGGGC	chr16	2029703	T	TCCCCCCCCCCCACCACCCCAGGGGGCCCCAACCCCACAGGGGC	13682.97	VQSRTrancheINDEL99.95to100.00	0	none	0	0	130	1e-6
chr16-002029703-T-TCCCCCCCCCCCACCACCCCAGGGGGCCCCAGCCCCACAGGGGC	chr16	2029703	T	TCCCCCCCCCCCACCACCCCAGGGGGCCCCAGCCCCACAGGGGC	13682.97	VQSRTrancheINDEL99.95to100.00	0	none	0	0	130	1e-6
chr16-002029703-T-TCCCCCCCCCCCACCCCAGGGGGC	chr16	2029703	T	TCCCCCCCCCCCACCCCAGGGGGC	13682.97	VQSRTrancheINDEL99.95to100.00	0	none	0	0	130	1e-6
chr16-002029703-T-TCCCCCCCCCCCCCCACCCCAGGGGGCCCCAACCCCACAGGGGC	chr16	2029703	T	TCCCCCCCCCCCCCCACCCCAGGGGGCCCCAACCCCACAGGGGC	13682.97	VQSRTrancheINDEL99.95to100.00	0	none	0	0	130	1e-6
chr16-002029703-T-TCCCCCCCCCCCCCCACCCCAGGGTGCCCAAGCCCCACAGGGCCCAAACCCCACAGGGCC	chr16	2029703	T	TCCCCCCCCCCCCCCACCCCAGGGTGCCCAAGCCCCACAGGGCCCAAACCCCACAGGGCC	13682.97	VQSRTrancheINDEL99.95to100.00	0	none	0	0	130	1e-6
chr16-002029703-T-TCCCCCCCCCCCCCCCCCCCCGGGGGCCCCAACCAGACAGGGCC	chr16	2029703	T	TCCCCCCCCCCCCCCCCCCCCGGGGGCCCCAACCAGACAGGGCC	13682.97	VQSRTrancheINDEL99.95to100.00	0	none	0	0	130	1e-6
chr16-002029703-T-TG	chr16	2029703	T	TG	13682.97	VQSRTrancheINDEL99.95to100.00	5.232e-5	nfe	0	0	130	5.232e-5
chr16-002029703-T-TGC	chr16	2029703	T	TGC	13682.97	VQSRTrancheINDEL99.95to100.00	0.0016173	nfe	3.160000000000005e-4	0	130	0.0016173
chr16-002029703-T-TGCC	chr16	2029703	T	TGCC	13682.97	VQSRTrancheINDEL99.95to100.00	0.0011786	nfe	6.800000000000003e-4	0	130	0.0011786
chr16-002029703-T-TGCCCC	chr16	2029703	T	TGCCCC	13682.97	VQSRTrancheINDEL99.95to100.00	4.06e-6	nfe	0	0	130	4.06e-6
chr16-002029703-T-TGCCCCCCCCCCCCCACCCCAGGGAGCCCAAACCCCACAGGGCC	chr16	2029703	T	TGCCCCCCCCCCCCCACCCCAGGGAGCCCAAACCCCACAGGGCC	13682.97	VQSRTrancheINDEL99.95to100.00	0	none	0	0	130	1e-6
chr16-002029703-T-TGCCCCCCCCCCCCCACCCCAGGGGGC	chr16	2029703	T	TGCCCCCCCCCCCCCACCCCAGGGGGC	13682.97	VQSRTrancheINDEL99.95to100.00	0	none	0	0	130	1e-6
chr16-002029703-T-TGCCCCCCCCCCCCCACCCCAGGGGGCCCCAACCCCACAGGGCC	chr16	2029703	T	TGCCCCCCCCCCCCCACCCCAGGGGGCCCCAACCCCACAGGGCC	13682.97	VQSRTrancheINDEL99.95to100.00	0	none	0	1	130	1e-6
chr16-002029703-T-TGCCCCCCCCCCCCCACCCCCCCAGGGGA	chr16	2029703	T	TGCCCCCCCCCCCCCACCCCCCCAGGGGA	13682.97	VQSRTrancheINDEL99.95to100.00	0	none	0	0	130	1e-6
chr16-002029703-T-TGCCCCCCCCCCCCCACCCCCGGGGGCCCAAACCCCACAGGGGC	chr16	2029703	T	TGCCCCCCCCCCCCCACCCCCGGGGGCCCAAACCCCACAGGGGC	13682.97	VQSRTrancheINDEL99.95to100.00	0	none	0	0	130	1e-6
chr16-002029703-T-TGCCCCCCCCCCCCCACCCCCGGGGGCCCCAACCCCACAGGGGC	chr16	2029703	T	TGCCCCCCCCCCCCCACCCCCGGGGGCCCCAACCCCACAGGGGC	13682.97	VQSRTrancheINDEL99.95to100.00	0	none	0	0	130	1e-6
chr16-002029703-T-TGCCCCCCCCCCCCCCCCCCCGGGGGCCCAAGCCCCAAAGGGGC	chr16	2029703	T	TGCCCCCCCCCCCCCCCCCCCGGGGGCCCAAGCCCCAAAGGGGC	13682.97	VQSRTrancheINDEL99.95to100.00	0	none	0	0	130	1e-6
chr16-002029703-T-TGCCCCCCCCCCCCCCCCCCCGGGGGCCCCAACCCCACAGGGGC	chr16	2029703	T	TGCCCCCCCCCCCCCCCCCCCGGGGGCCCCAACCCCACAGGGGC	13682.97	VQSRTrancheINDEL99.95to100.00	0	none	9e-6	0	130	9e-6
chr16-002029703-T-TGCCCCCCCCCCCCCCCCCCCGGGGGCCCCAGCCCCACAGGGGC	chr16	2029703	T	TGCCCCCCCCCCCCCCCCCCCGGGGGCCCCAGCCCCACAGGGGC	13682.97	VQSRTrancheINDEL99.95to100.00	0	none	0	0	130	1e-6
chr16-002029703-T-TTC	chr16	2029703	T	TTC	13682.97	VQSRTrancheINDEL99.95to100.00	6.756e-5	nfe	2.9400000000000004e-4	0	130	2.9400000000000004e-4
chr16-002029703-T-TTCC	chr16	2029703	T	TTCC	13682.97	VQSRTrancheINDEL99.95to100.00	4.84e-5	nfe	0.002289	2	130	0.002289
chr16-002029703-T-TTCCC	chr16	2029703	T	TTCCC	13682.97	VQSRTrancheINDEL99.95to100.00	0	none	0	0	130	1e-6
chr16-002029707-A-C	chr16	2029707	A	C	55568	PASS	0.018746	nfe	0.02036800000000001	6	46	0.02036800000000001
chr16-002029711-G-A	chr16	2029711	G	A	108881	ExcessHet	9.293e-5	nfe	6.999999999999998e-5	0	40	9.293e-5
chr16-002029711-G-C	chr16	2029711	G	C	108881	ExcessHet	0.023827	nfe	0.03425400000000001	13	40	0.03425400000000001
chr16-002029714-CACGA-C	chr16	2029714	CACGA	C	775.97	VQSRTrancheINDEL99.95to100.00	0	none	3.820000000000003e-4	1	134	3.820000000000003e-4
chr16-002029715-A-*	chr16	2029715	A	*	19435	PASS	0	none	3.810000000000003e-4	1	36	3.810000000000003e-4
chr16-002029715-A-C	chr16	2029715	A	C	19435	PASS	9.9221e-4	nfe	0.00792899999999998	2	36	0.00792899999999998
chr16-002029716-CGA-*	chr16	2029716	CGA	*	22696	VQSRTrancheINDEL99.90to99.95	0	none	3.820000000000003e-4	1	134	3.820000000000003e-4
chr16-002029716-CGA-AGA	chr16	2029716	CGA	AGA	22696	VQSRTrancheINDEL99.90to99.95	0	none	0	0	134	1e-6
chr16-002029716-CGA-C	chr16	2029716	CGA	C	22696	VQSRTrancheINDEL99.90to99.95	1.3925e-4	nfe	0.002165	0	134	0.002165
chr16-002029716-CGA-TGA	chr16	2029716	CGA	TGA	22696	VQSRTrancheINDEL99.90to99.95	0	none	5.41e-4	0	134	5.41e-4
chr16-002029717-G-*	chr16	2029717	G	*	22200	PASS	0	none	0.002683	1	38	0.002683
chr16-002029717-G-A	chr16	2029717	G	A	22200	PASS	7.7e-7	nfe	0	0	38	1e-6
chr16-002029717-G-C	chr16	2029717	G	C	22200	PASS	0.001446	nfe	0.00844699999999998	1	38	0.00844699999999998
chr16-002029718-A-*	chr16	2029718	A	*	1318	PASS	0	none	0.002688	1	100	0.002688
chr16-002029718-A-C	chr16	2029718	A	C	1318	PASS	8.16e-6	nfe	5.640000000000005e-4	0	100	5.640000000000005e-4
chr16-002033153-C-T	chr16	2033153	C	T	39368	PASS	0.025286	amr	0.002415	1	134	0.025286
chr16-002033154-A-G	chr16	2033154	A	G	17072557	PASS	0.99835	nfe	0.9704870000000002	132	132	0.99835
chr16-002033357-A-G	chr16	2033357	A	G	7168007	PASS	0.21316	nfe	0.17153700000000002	22	134	0.21316
chr16-002033555-G-T	chr16	2033555	G	T	26893	PASS	0.032328	afr	0.00181699999999999	1	132	0.032328
chr16-002033559-T-G	chr16	2033559	T	G	640	PASS	3.5826e-4	eas	2.720000000000003e-4	1	110	3.5826e-4
chr16-002035679-C-A	chr16	2035679	C	A	164062	PASS	3.82e-6	nfe	9e-6	0	0	9e-6
chr16-002035679-C-T	chr16	2035679	C	T	164062	PASS	0.44453	sas	0.08122300000000002	0	0	0.44453
chr16-002035946-G-C	chr16	2035946	G	C	78744	PASS	0.16985	afr	0.01612100000000001	0	22	0.16985
chr16-002035946-G-T	chr16	2035946	G	T	78744	PASS	0	none	9e-6	0	22	9e-6
chr16-002035957-C-T	chr16	2035957	C	T	23745	PASS	0.009338	nfe	0.005197	0	38	0.009338
chr16-002035996-A-G	chr16	2035996	A	G	4145842	PASS	0.94057	afr	0.7471860000000001	71	80	0.94057
chr16-002035996-A-T	chr16	2035996	A	T	4145842	PASS	0	none	0	0	80	1e-6
chr16-002036190-T-*	chr16	2036190	T	*	768433	PASS	0	none	9e-6	0	134	9e-6
chr16-002036190-T-C	chr16	2036190	T	C	768433	PASS	0.087357	nfe	0.05650900000000001	12	134	0.087357
chr16-002036420-C-T	chr16	2036420	C	T	138897	PASS	0.0062198	nfe	0.002867	1	134	0.0062198
chr16-002036468-C-T	chr16	2036468	C	T	119468	PASS	0.0067784	mid	0.00254	1	134	0.0067784
chr16-002036534-A-G	chr16	2036534	A	G	3162213	PASS	0.37535	afr	0.08666900000000002	7	134	0.37535
chr16-002036723-G-A	chr16	2036723	G	A	65409	PASS	0.0023991	nfe	0.00113199999999999	1	134	0.0023991
chr16-002036913-C-T	chr16	2036913	C	T	230171	PASS	0.036495	afr	0.004237	1	134	0.036495
chr16-002036965-G-A	chr16	2036965	G	A	444746	PASS	0.010405	nfe	0.007794	4	134	0.010405
chr16-002036988-G-C	chr16	2036988	G	C	241667	PASS	0.028491	afr	0.004339	1	134	0.028491
chr16-002037108-C-T	chr16	2037108	C	T	3045	PASS	3.684e-5	nfe	2.2000000000000003e-5	1	134	3.684e-5
chr16-002037451-TG-AG	chr16	2037451	TG	AG	942342	ExcessHet	0	none	0	0	100	1e-6
chr16-002037451-TG-T	chr16	2037451	TG	T	942342	ExcessHet	0.0060436	nfe	0.02476	4	100	0.02476
chr16-002037451-TG-TGG	chr16	2037451	TG	TGG	942342	ExcessHet	0	none	0.07512400000000002	5	100	0.07512400000000002
chr16-002037451-TG-TGGG	chr16	2037451	TG	TGGG	942342	ExcessHet	0	none	0.002965	0	100	0.002965
chr16-002037451-TG-TTGG	chr16	2037451	TG	TTGG	942342	ExcessHet	0	none	0	0	100	1e-6
chr16-002037454-G-C	chr16	2037454	G	C	675748	PASS	0.020389	nfe	0.01411799999999998	2	134	0.020389
chr16-002037454-G-GT	chr16	2037454	G	GT	675748	PASS	0	none	0	0	134	1e-6
chr16-002037459-G-C	chr16	2037459	G	C	6938404	PASS	0	none	9e-6	0	134	9e-6
chr16-002037459-G-GGT	chr16	2037459	G	GGT	6938404	PASS	1.346e-5	afr	9e-6	0	134	1.346e-5
chr16-002037459-G-GT	chr16	2037459	G	GT	6938404	PASS	0.0034717	mid	0.002967	0	134	0.0034717
chr16-002037459-G-T	chr16	2037459	G	T	6938404	PASS	0.39835	afr	0.207193	32	134	0.39835
chr16-002037561-G-A	chr16	2037561	G	A	2682898	PASS	0.10934	afr	0.05012300000000002	3	134	0.10934
chr16-002037657-A-G	chr16	2037657	A	G	12864040	PASS	0.75279	afr	0.29586599999999963	40	134	0.75279
chr16-002037784-T-C	chr16	2037784	T	C	7779287	PASS	0.23908	mid	0.19428	32	134	0.23908
chr16-002038024-G-A	chr16	2038024	G	A	12983	PASS	0.0012718	sas	2.5100000000000014e-4	1	134	0.0012718
chr16-002038034-T-G	chr16	2038034	T	G	1397	PASS	2.0925e-4	amr	0	1	134	2.0925e-4
chr16-002038221-CAGAGAG-C	chr16	2038221	CAGAGAG	C	1373409.97	ExcessHet	3.027e-5	afr	5.2999999999999994e-5	0	124	5.2999999999999994e-5
chr16-002038221-CAGAGAG-CAG	chr16	2038221	CAGAGAG	CAG	1373409.97	ExcessHet	0	none	0.01819400000000001	0	124	0.01819400000000001
chr16-002038221-CAGAGAG-CAGAG	chr16	2038221	CAGAGAG	CAGAG	1373409.97	ExcessHet	0	none	0.29392299999999955	31	124	0.29392299999999955
chr16-002038221-CAGAGAG-CAGAGAGAG	chr16	2038221	CAGAGAG	CAGAGAGAG	1373409.97	ExcessHet	0	none	0.00444	0	124	0.00444
chr16-002038221-CAGAGAG-CAGAGAGAGAG	chr16	2038221	CAGAGAG	CAGAGAGAGAG	1373409.97	ExcessHet	0	none	1.27e-4	1	124	1.27e-4
chr16-002038221-CAGAGAG-CAGAGAGAGAGAG	chr16	2038221	CAGAGAG	CAGAGAGAGAGAG	1373409.97	ExcessHet	0	none	0	0	124	1e-6
chr16-002038223-G-*	chr16	2038223	G	*	174.97	VQSRTrancheINDEL95.00to96.00	0	none	0.3128249999999998	31	80	0.3128249999999998
chr16-002038223-G-GAGAC	chr16	2038223	G	GAGAC	174.97	VQSRTrancheINDEL95.00to96.00	0	none	2.2000000000000003e-5	0	80	2.2000000000000003e-5
chr16-002038268-C-T	chr16	2038268	C	T	192581	PASS	0.16609	afr	0.01732000000000001	1	116	0.16609
chr16-002038269-G-A	chr16	2038269	G	A	18597	PASS	0.003304	nfe	0.00115599999999999	2	120	0.003304
chr16-002038311-C-CG	chr16	2038311	C	CG	2428992	PASS	0	none	0	0	74	1e-6
chr16-002038311-C-T	chr16	2038311	C	T	2428992	PASS	0.21388	mid	0.176717	11	74	0.21388
chr16-002038346-CT-*	chr16	2038346	CT	*	131689.97	PASS	0	none	0	0	48	1e-6
chr16-002038346-CT-C	chr16	2038346	CT	C	131689.97	PASS	0.14024	afr	0.01610600000000001	0	48	0.14024
chr16-002038346-CT-CTT	chr16	2038346	CT	CTT	131689.97	PASS	0	none	9e-6	0	48	9e-6
chr16-002038377-CAT-AAT	chr16	2038377	CAT	AAT	230316	PASS	0	none	2.2000000000000003e-5	0	14	2.2000000000000003e-5
chr16-002038377-CAT-C	chr16	2038377	CAT	C	230316	PASS	0.019725	nfe	0.01472699999999999	0	14	0.019725
chr16-002038400-ACCCCCCCCCT-*	chr16	2038400	ACCCCCCCCCT	*	2104531	VQSRTrancheINDEL97.00to99.00	0	none	2.500000000000001e-4	0	2	2.500000000000001e-4
chr16-002038400-ACCCCCCCCCT-A	chr16	2038400	ACCCCCCCCCT	A	2104531	VQSRTrancheINDEL97.00to99.00	1.724e-5	sas	9e-6	0	2	1.724e-5
chr16-002038400-ACCCCCCCCCT-ACCCCCCCCCCCCT	chr16	2038400	ACCCCCCCCCT	ACCCCCCCCCCCCT	2104531	VQSRTrancheINDEL97.00to99.00	0	none	6.999999999999998e-5	0	2	6.999999999999998e-5
chr16-002038400-ACCCCCCCCCT-ACCCCCCCCCCCT	chr16	2038400	ACCCCCCCCCT	ACCCCCCCCCCCT	2104531	VQSRTrancheINDEL97.00to99.00	0	none	0.006013	0	2	0.006013
chr16-002038400-ACCCCCCCCCT-ACCCCCCCCCCT	chr16	2038400	ACCCCCCCCCT	ACCCCCCCCCCT	2104531	VQSRTrancheINDEL97.00to99.00	0	none	0.06475600000000001	0	2	0.06475600000000001
chr16-002038400-ACCCCCCCCCT-ACCCCCCCCCTTCCCCCCCCCCT	chr16	2038400	ACCCCCCCCCT	ACCCCCCCCCTTCCCCCCCCCCT	2104531	VQSRTrancheINDEL97.00to99.00	0	none	0	0	2	1e-6
chr16-002038400-ACCCCCCCCCT-ACCCCCCCCT	chr16	2038400	ACCCCCCCCCT	ACCCCCCCCT	2104531	VQSRTrancheINDEL97.00to99.00	0	none	0.20038	0	2	0.20038
chr16-002038400-ACCCCCCCCCT-ACCCCCCCCTTCCCCCCCCCCT	chr16	2038400	ACCCCCCCCCT	ACCCCCCCCTTCCCCCCCCCCT	2104531	VQSRTrancheINDEL97.00to99.00	0	none	0	0	2	1e-6
chr16-002038400-ACCCCCCCCCT-ACCCCCCCT	chr16	2038400	ACCCCCCCCCT	ACCCCCCCT	2104531	VQSRTrancheINDEL97.00to99.00	0	none	5.160000000000003e-4	0	2	5.160000000000003e-4
chr16-002038400-ACCCCCCCCCT-CCCCCCCCCCT	chr16	2038400	ACCCCCCCCCT	CCCCCCCCCCT	2104531	VQSRTrancheINDEL97.00to99.00	0	none	2.08e-4	0	2	2.08e-4
chr16-002038400-ACCCCCCCCCT-GCCCCCCCCCT	chr16	2038400	ACCCCCCCCCT	GCCCCCCCCCT	2104531	VQSRTrancheINDEL97.00to99.00	0	none	0	0	2	1e-6
chr16-002038401-C-*	chr16	2038401	C	*	36138	VQSRTrancheSNP99.80to99.90	0	none	0.201454	0	2	0.201454
chr16-002038401-C-A	chr16	2038401	C	A	36138	VQSRTrancheSNP99.80to99.90	0.0043633	nfe	0.00144299999999999	0	2	0.0043633
chr16-002038403-CCCCCCCTTCCCCT-*	chr16	2038403	CCCCCCCTTCCCCT	*	104833	VQSRTrancheINDEL95.00to96.00	0	none	2.2000000000000003e-5	0	2	2.2000000000000003e-5
chr16-002038403-CCCCCCCTTCCCCT-ACCCCCCTTCCCCT	chr16	2038403	CCCCCCCTTCCCCT	ACCCCCCTTCCCCT	104833	VQSRTrancheINDEL95.00to96.00	0	none	0	0	2	1e-6
chr16-002038403-CCCCCCCTTCCCCT-C	chr16	2038403	CCCCCCCTTCCCCT	C	104833	VQSRTrancheINDEL95.00to96.00	0.017078	nfe	0.01908000000000001	0	2	0.01908000000000001
chr16-002038403-CCCCCCCTTCCCCT-GCCCCCCTTCCCCT	chr16	2038403	CCCCCCCTTCCCCT	GCCCCCCTTCCCCT	104833	VQSRTrancheINDEL95.00to96.00	0	none	9e-6	0	2	9e-6
chr16-002038404-CCCCCCTTCCCCT-*	chr16	2038404	CCCCCCTTCCCCT	*	4034691.97	VQSRTrancheINDEL99.50to99.90	0	none	0.01388399999999999	0	0	0.01388399999999999
chr16-002038404-CCCCCCTTCCCCT-C	chr16	2038404	CCCCCCTTCCCCT	C	4034691.97	VQSRTrancheINDEL99.50to99.90	0.5559	mid	0.3151879999999999	0	0	0.5559
chr16-002038404-CCCCCCTTCCCCT-CCCCCCCTTCCCCTCCCCCTTCCCCT	chr16	2038404	CCCCCCTTCCCCT	CCCCCCCTTCCCCTCCCCCTTCCCCT	4034691.97	VQSRTrancheINDEL99.50to99.90	0	none	0	0	0	1e-6
chr16-002038404-CCCCCCTTCCCCT-CCCCCCTTCCCCTCCCCCTTCCCCT	chr16	2038404	CCCCCCTTCCCCT	CCCCCCTTCCCCTCCCCCTTCCCCT	4034691.97	VQSRTrancheINDEL99.50to99.90	0	none	6.080000000000004e-4	0	0	6.080000000000004e-4
chr16-002038404-CCCCCCTTCCCCT-CCCCCTTCCCCTCCCCCTTCCCCT	chr16	2038404	CCCCCCTTCCCCT	CCCCCTTCCCCTCCCCCTTCCCCT	4034691.97	VQSRTrancheINDEL99.50to99.90	0	none	4.260000000000005e-4	0	0	4.260000000000005e-4
chr16-002038405-CCCCCTTCCCCTCCCCCTT-*	chr16	2038405	CCCCCTTCCCCTCCCCCTT	*	251453.97	VQSRTrancheINDEL99.00to99.50	0	none	0.32740699999999967	0	0	0.32740699999999967
chr16-002038405-CCCCCTTCCCCTCCCCCTT-C	chr16	2038405	CCCCCTTCCCCTCCCCCTT	C	251453.97	VQSRTrancheINDEL99.00to99.50	0	none	9e-6	0	0	9e-6
chr16-002038405-CCCCCTTCCCCTCCCCCTT-CCCCCCTT	chr16	2038405	CCCCCTTCCCCTCCCCCTT	CCCCCCTT	251453.97	VQSRTrancheINDEL99.00to99.50	0	none	0.01341299999999999	0	0	0.01341299999999999
chr16-002038406-CCCCTTCCCCT-*	chr16	2038406	CCCCTTCCCCT	*	90263.97	VQSRTrancheINDEL99.00to99.50	0	none	0.33925099999999936	0	0	0.33925099999999936
chr16-002038406-CCCCTTCCCCT-C	chr16	2038406	CCCCTTCCCCT	C	90263.97	VQSRTrancheINDEL99.00to99.50	0.063607	eas	0.002806	0	0	0.063607
chr16-002038406-CCCCTTCCCCT-CCCCCT	chr16	2038406	CCCCTTCCCCT	CCCCCT	90263.97	VQSRTrancheINDEL99.00to99.50	0	none	6.540000000000003e-4	0	0	6.540000000000003e-4
chr16-002038407-CCCTTCCCCT-*	chr16	2038407	CCCTTCCCCT	*	8284.97	VQSRTrancheINDEL99.00to99.50	0	none	0.3425349999999995	0	0	0.3425349999999995
chr16-002038407-CCCTTCCCCT-C	chr16	2038407	CCCTTCCCCT	C	8284.97	VQSRTrancheINDEL99.00to99.50	4.4726e-4	sas	3.6999999999999985e-5	0	0	4.4726e-4
chr16-002038407-CCCTTCCCCT-CCCCCT	chr16	2038407	CCCTTCCCCT	CCCCCT	8284.97	VQSRTrancheINDEL99.00to99.50	0	none	5.2999999999999994e-5	0	0	5.2999999999999994e-5
chr16-002038408-CCTT-*	chr16	2038408	CCTT	*	902.97	VQSRTrancheINDEL97.00to99.00	0	none	0.34277799999999947	0	0	0.34277799999999947
chr16-002038408-CCTT-C	chr16	2038408	CCTT	C	902.97	VQSRTrancheINDEL97.00to99.00	9.33e-6	nfe	0	0	0	9.33e-6
chr16-002038409-CTTCCCCTCCCCCT-*	chr16	2038409	CTTCCCCTCCCCCT	*	29169	VQSRTrancheINDEL99.50to99.90	0	none	0.32187899999999936	0	0	0.32187899999999936
chr16-002038409-CTTCCCCTCCCCCT-C	chr16	2038409	CTTCCCCTCCCCCT	C	29169	VQSRTrancheINDEL99.50to99.90	0.0017701	sas	1e-5	0	0	0.0017701
chr16-002038409-CTTCCCCTCCCCCT-CCCCCCT	chr16	2038409	CTTCCCCTCCCCCT	CCCCCCT	29169	VQSRTrancheINDEL99.50to99.90	0	none	0	0	0	1e-6
chr16-002038409-CTTCCCCTCCCCCT-CCCCCTCCCCCT	chr16	2038409	CTTCCCCTCCCCCT	CCCCCTCCCCCT	29169	VQSRTrancheINDEL99.50to99.90	0	none	0.00144799999999999	0	0	0.00144799999999999
chr16-002038409-CTTCCCCTCCCCCT-CTCCCCTCCCCCT	chr16	2038409	CTTCCCCTCCCCCT	CTCCCCTCCCCCT	29169	VQSRTrancheINDEL99.50to99.90	0	none	5.130000000000003e-4	0	0	5.130000000000003e-4
chr16-002038409-CTTCCCCTCCCCCT-TTTCCCCTCCCCCT	chr16	2038409	CTTCCCCTCCCCCT	TTTCCCCTCCCCCT	29169	VQSRTrancheINDEL99.50to99.90	0	none	2.3000000000000003e-5	0	0	2.3000000000000003e-5
chr16-002038410-T-*	chr16	2038410	T	*	5950	VQSRTrancheINDEL99.50to99.90	0	none	0.34503899999999954	0	0	0.34503899999999954
chr16-002038410-T-C	chr16	2038410	T	C	5950	VQSRTrancheINDEL99.50to99.90	0.0040426	nfe	0.00183499999999999	0	0	0.0040426
chr16-002038410-T-G	chr16	2038410	T	G	5950	VQSRTrancheINDEL99.50to99.90	0	none	9e-6	0	0	9e-6
chr16-002038410-T-TC	chr16	2038410	T	TC	5950	VQSRTrancheINDEL99.50to99.90	0	none	9e-6	0	0	9e-6
chr16-002038410-T-TCCCCCCCCCCC	chr16	2038410	T	TCCCCCCCCCCC	5950	VQSRTrancheINDEL99.50to99.90	0	none	0	0	0	1e-6
chr16-002038411-TC-*	chr16	2038411	TC	*	26293	VQSRTrancheINDEL99.50to99.90	0	none	0.32253599999999943	0	0	0.32253599999999943
chr16-002038411-TC-CC	chr16	2038411	TC	CC	26293	VQSRTrancheINDEL99.50to99.90	0	none	0.00904999999999999	0	0	0.00904999999999999
chr16-002038411-TC-T	chr16	2038411	TC	T	26293	VQSRTrancheINDEL99.50to99.90	0	none	0	0	0	1e-6
chr16-002038411-TC-TCC	chr16	2038411	TC	TCC	26293	VQSRTrancheINDEL99.50to99.90	0	none	0	0	0	1e-6
chr16-002038411-TC-TCCCCCCC	chr16	2038411	TC	TCCCCCCC	26293	VQSRTrancheINDEL99.50to99.90	0	none	0	0	0	1e-6
chr16-002038411-TC-TCCCCCCCC	chr16	2038411	TC	TCCCCCCCC	26293	VQSRTrancheINDEL99.50to99.90	0	none	2.3000000000000003e-5	0	0	2.3000000000000003e-5
chr16-002038412-CCCCTCCCCCT-*	chr16	2038412	CCCCTCCCCCT	*	4071.97	VQSRTrancheINDEL99.00to99.50	0	none	0.34169399999999933	0	0	0.34169399999999933
chr16-002038412-CCCCTCCCCCT-C	chr16	2038412	CCCCTCCCCCT	C	4071.97	VQSRTrancheINDEL99.00to99.50	1.012e-5	nfe	7.099999999999998e-5	0	0	7.099999999999998e-5
chr16-002038414-CCT-*	chr16	2038414	CCT	*	822.97	VQSRTrancheINDEL99.50to99.90	0	none	0.34174799999999933	0	0	0.34174799999999933
chr16-002038414-CCT-C	chr16	2038414	CCT	C	822.97	VQSRTrancheINDEL99.50to99.90	1.1174e-4	sas	9e-6	0	0	1.1174e-4
chr16-002038415-CT-*	chr16	2038415	CT	*	62143.97	VQSRTrancheINDEL97.00to99.00	0	none	0.3419379999999994	0	0	0.3419379999999994
chr16-002038415-CT-C	chr16	2038415	CT	C	62143.97	VQSRTrancheINDEL97.00to99.00	8.5116e-4	sas	0.00149599999999999	0	0	0.00149599999999999
chr16-002038416-TCCCCCTTCCCC-*	chr16	2038416	TCCCCCTTCCCC	*	68468	VQSRTrancheINDEL99.50to99.90	0	none	0.3429519999999994	0	0	0.3429519999999994
chr16-002038416-TCCCCCTTCCCC-CCCCCCTTCCCC	chr16	2038416	TCCCCCTTCCCC	CCCCCCTTCCCC	68468	VQSRTrancheINDEL99.50to99.90	0	none	0.01720500000000001	0	0	0.01720500000000001
chr16-002038416-TCCCCCTTCCCC-T	chr16	2038416	TCCCCCTTCCCC	T	68468	VQSRTrancheINDEL99.50to99.90	0	none	0	0	0	1e-6
chr16-002038416-TCCCCCTTCCCC-TCCCCCCCCTTCCCC	chr16	2038416	TCCCCCTTCCCC	TCCCCCCCCTTCCCC	68468	VQSRTrancheINDEL99.50to99.90	0	none	0	0	0	1e-6
chr16-002039733-G-A	chr16	2039733	G	A	31430	PASS	1.336e-5	amr	0	0	132	1.336e-5
chr16-002039733-G-T	chr16	2039733	G	T	31430	PASS	0.0015285	nfe	9.160000000000004e-4	1	132	0.0015285
chr16-002043337-G-A	chr16	2043337	G	A	2547	PASS	7.0901e-4	nfe	1.47e-4	1	134	7.0901e-4
chr16-002043770-C-G	chr16	2043770	C	G	10749	PASS	7.2674e-4	nfe	2.2999999999999995e-4	1	134	7.2674e-4
chr16-002043996-A-T	chr16	2043996	A	T	171	PASS	0	none	0	1	114	1e-6
chr16-002044492-TG-T	chr16	2044492	TG	T	16048.97	PASS	1.1024e-4	nfe	8.9e-5	0	132	1.1024e-4
chr16-002044492-TG-TGG	chr16	2044492	TG	TGG	16048.97	PASS	0	none	0.004979	1	132	0.004979
chr16-002044492-TG-TGGG	chr16	2044492	TG	TGGG	16048.97	PASS	0	none	8.9e-5	0	132	8.9e-5
chr16-002044652-A-G	chr16	2044652	A	G	105110	PASS	0.0070824	mid	0.002515	1	134	0.0070824
chr16-002046208-G-A	chr16	2046208	G	A	64032	PASS	0.0014754	nfe	0.00110799999999999	1	134	0.0014754
chr16-002046383-G-A	chr16	2046383	G	A	88327	PASS	0.033032	afr	0.002816	1	134	0.033032
chr16-002047157-G-A	chr16	2047157	G	A	274907	PASS	0.25704	afr	0.106522	0	0	0.25704
chr16-002048008-AG-A	chr16	2048008	AG	A	4092	VQSRTrancheINDEL99.50to99.90	9.516e-5	sas	9e-6	1	132	9.516e-5
chr16-002048008-AG-AGG	chr16	2048008	AG	AGG	4092	VQSRTrancheINDEL99.50to99.90	0	none	0	0	132	1e-6
chr16-002048008-AG-CG	chr16	2048008	AG	CG	4092	VQSRTrancheINDEL99.50to99.90	0	none	2.2000000000000003e-5	0	132	2.2000000000000003e-5
chr16-002048008-AG-GG	chr16	2048008	AG	GG	4092	VQSRTrancheINDEL99.50to99.90	0	none	5.2999999999999994e-5	0	132	5.2999999999999994e-5
chr16-002048030-G-C	chr16	2048030	G	C	22460	PASS	0.0015513	nfe	6.800000000000003e-4	1	132	0.0015513
chr16-002048313-C-G	chr16	2048313	C	G	571	PASS	4.89e-6	nfe	0	1	134	4.89e-6
chr16-002048891-C-T	chr16	2048891	C	T	347	PASS	1.722e-5	nfe	0	1	134	1.722e-5
chr16-002050598-CTTTTTTTTT-*	chr16	2050598	CTTTTTTTTT	*	2033710	ExcessHet	0	none	3.6999999999999985e-5	0	42	3.6999999999999985e-5
chr16-002050598-CTTTTTTTTT-ATTTTTTTTT	chr16	2050598	CTTTTTTTTT	ATTTTTTTTT	2033710	ExcessHet	0	none	6.999999999999998e-5	0	42	6.999999999999998e-5
chr16-002050598-CTTTTTTTTT-C	chr16	2050598	CTTTTTTTTT	C	2033710	ExcessHet	0	none	9e-6	0	42	9e-6
chr16-002050598-CTTTTTTTTT-CT	chr16	2050598	CTTTTTTTTT	CT	2033710	ExcessHet	0	none	0	0	42	1e-6
chr16-002050598-CTTTTTTTTT-CTT	chr16	2050598	CTTTTTTTTT	CTT	2033710	ExcessHet	0	none	2.2000000000000003e-5	0	42	2.2000000000000003e-5
chr16-002050598-CTTTTTTTTT-CTTT	chr16	2050598	CTTTTTTTTT	CTTT	2033710	ExcessHet	0	none	2.2899999999999996e-4	0	42	2.2899999999999996e-4
chr16-002050598-CTTTTTTTTT-CTTTT	chr16	2050598	CTTTTTTTTT	CTTTT	2033710	ExcessHet	0	none	0.00141999999999999	1	42	0.00141999999999999
chr16-002050598-CTTTTTTTTT-CTTTTT	chr16	2050598	CTTTTTTTTT	CTTTTT	2033710	ExcessHet	0	none	0.006019	0	42	0.006019
chr16-002050598-CTTTTTTTTT-CTTTTTT	chr16	2050598	CTTTTTTTTT	CTTTTTT	2033710	ExcessHet	0	none	0.024483	0	42	0.024483
chr16-002050598-CTTTTTTTTT-CTTTTTTT	chr16	2050598	CTTTTTTTTT	CTTTTTTT	2033710	ExcessHet	0	none	0.07369600000000001	3	42	0.07369600000000001
chr16-002050598-CTTTTTTTTT-CTTTTTTTT	chr16	2050598	CTTTTTTTTT	CTTTTTTTT	2033710	ExcessHet	0	none	0.20476600000000003	12	42	0.20476600000000003
chr16-002050598-CTTTTTTTTT-CTTTTTTTTTT	chr16	2050598	CTTTTTTTTT	CTTTTTTTTTT	2033710	ExcessHet	0	none	0.15630600000000003	6	42	0.15630600000000003
chr16-002050598-CTTTTTTTTT-CTTTTTTTTTTT	chr16	2050598	CTTTTTTTTT	CTTTTTTTTTTT	2033710	ExcessHet	0	none	0.02829200000000001	1	42	0.02829200000000001
chr16-002050598-CTTTTTTTTT-CTTTTTTTTTTTT	chr16	2050598	CTTTTTTTTT	CTTTTTTTTTTTT	2033710	ExcessHet	0	none	0.003667	0	42	0.003667
chr16-002050598-CTTTTTTTTT-CTTTTTTTTTTTTT	chr16	2050598	CTTTTTTTTT	CTTTTTTTTTTTTT	2033710	ExcessHet	0	none	3.8200000000000034e-4	0	42	3.8200000000000034e-4
chr16-002050598-CTTTTTTTTT-CTTTTTTTTTTTTTT	chr16	2050598	CTTTTTTTTT	CTTTTTTTTTTTTTT	2033710	ExcessHet	0	none	2.2000000000000003e-5	0	42	2.2000000000000003e-5
chr16-002050598-CTTTTTTTTT-CTTTTTTTTTTTTTTT	chr16	2050598	CTTTTTTTTT	CTTTTTTTTTTTTTTT	2033710	ExcessHet	0	none	3.6999999999999985e-5	0	42	3.6999999999999985e-5
chr16-002050598-CTTTTTTTTT-CTTTTTTTTTTTTTTTTT	chr16	2050598	CTTTTTTTTT	CTTTTTTTTTTTTTTTTT	2033710	ExcessHet	0	none	0	0	42	1e-6
chr16-002050598-CTTTTTTTTT-CTTTTTTTTTTTTTTTTTT	chr16	2050598	CTTTTTTTTT	CTTTTTTTTTTTTTTTTTT	2033710	ExcessHet	0	none	0	0	42	1e-6
chr16-002050598-CTTTTTTTTT-CTTTTTTTTTTTTTTTTTTT	chr16	2050598	CTTTTTTTTT	CTTTTTTTTTTTTTTTTTTT	2033710	ExcessHet	0	none	0	0	42	1e-6
chr16-002050598-CTTTTTTTTT-TTTTTTTTTT	chr16	2050598	CTTTTTTTTT	TTTTTTTTTT	2033710	ExcessHet	0	none	5.4e-4	0	42	5.4e-4
chr16-002050599-T-*	chr16	2050599	T	*	48	PASS	0	none	0.30688199999999954	18	40	0.30688199999999954
chr16-002050599-T-A	chr16	2050599	T	A	48	PASS	0.0012195	nfe	9e-6	0	40	0.0012195
chr16-002050622-G-A	chr16	2050622	G	A	3164	PASS	1.425e-5	nfe	3.6999999999999985e-5	1	96	3.6999999999999985e-5
chr16-002053260-C-T	chr16	2053260	C	T	316706	PASS	0.015003	nfe	0.00912	2	134	0.015003
chr16-002053344-C-T	chr16	2053344	C	T	26760	PASS	0.0014128	nfe	5.41e-4	1	134	0.0014128
chr16-002053484-C-T	chr16	2053484	C	T	167168	PASS	0.0069341	nfe	0.004365	2	134	0.0069341
chr16-002053485-G-A	chr16	2053485	G	A	78330	PASS	5.843e-5	nfe	8.9e-5	0	134	8.9e-5
chr16-002053485-G-T	chr16	2053485	G	T	78330	PASS	0.035145	afr	0.002465	1	134	0.035145
chr16-002053685-T-C	chr16	2053685	T	C	332895	PASS	0.012976	nfe	0.00673	1	124	0.012976
chr16-002055035-C-T	chr16	2055035	C	T	270697	PASS	0.025577	nfe	0.01823400000000001	3	46	0.025577
chr16-002055054-A-C	chr16	2055054	A	C	8240509	PASS	6.4717e-4	afr	8.430000000000002e-4	0	58	8.430000000000002e-4
chr16-002055054-A-G	chr16	2055054	A	G	8240509	PASS	0.80431	afr	0.5833870000000005	34	58	0.80431
chr16-002055068-G-A	chr16	2055068	G	A	94545	PASS	0.010469	nfe	0.005561	1	72	0.010469
chr16-002055288-T-C	chr16	2055288	T	C	137518	PASS	0.042385	afr	0.004212	1	134	0.042385
chr16-002055334-C-*	chr16	2055334	C	*	7224703	PASS	0	none	0	0	134	1e-6
chr16-002055334-C-G	chr16	2055334	C	G	7224703	PASS	0.35702	afr	0.15871700000000002	16	134	0.35702
chr16-002055399-C-T	chr16	2055399	C	T	6195354	PASS	0.19942	afr	0.10613200000000002	12	134	0.19942
chr16-002055694-C-T	chr16	2055694	C	T	180	PASS	1.309e-5	nfe	0	1	112	1.309e-5
chr16-002055890-CAAAAAAA-*	chr16	2055890	CAAAAAAA	*	1584582	ExcessHet	0	none	4.940000000000003e-4	0	18	4.940000000000003e-4
chr16-002055890-CAAAAAAA-AAAAAAAA	chr16	2055890	CAAAAAAA	AAAAAAAA	1584582	ExcessHet	0	none	0.00173799999999999	0	18	0.00173799999999999
chr16-002055890-CAAAAAAA-C	chr16	2055890	CAAAAAAA	C	1584582	ExcessHet	0.0011479	mid	2.93e-4	0	18	0.0011479
chr16-002055890-CAAAAAAA-CA	chr16	2055890	CAAAAAAA	CA	1584582	ExcessHet	0	none	2.500000000000001e-4	0	18	2.500000000000001e-4
chr16-002055890-CAAAAAAA-CAA	chr16	2055890	CAAAAAAA	CAA	1584582	ExcessHet	0	none	0.00156599999999999	0	18	0.00156599999999999
chr16-002055890-CAAAAAAA-CAAA	chr16	2055890	CAAAAAAA	CAAA	1584582	ExcessHet	0	none	0.003995	0	18	0.003995
chr16-002055890-CAAAAAAA-CAAAA	chr16	2055890	CAAAAAAA	CAAAA	1584582	ExcessHet	0	none	0.01470299999999999	1	18	0.01470299999999999
chr16-002055890-CAAAAAAA-CAAAAA	chr16	2055890	CAAAAAAA	CAAAAA	1584582	ExcessHet	0	none	0.045415	2	18	0.045415
chr16-002055890-CAAAAAAA-CAAAAAA	chr16	2055890	CAAAAAAA	CAAAAAA	1584582	ExcessHet	0	none	0.13189800000000002	4	18	0.13189800000000002
chr16-002055890-CAAAAAAA-CAAAAAAAA	chr16	2055890	CAAAAAAA	CAAAAAAAA	1584582	ExcessHet	0	none	0.186011	2	18	0.186011
chr16-002055890-CAAAAAAA-CAAAAAAAAA	chr16	2055890	CAAAAAAA	CAAAAAAAAA	1584582	ExcessHet	0	none	0.056278	0	18	0.056278
chr16-002055890-CAAAAAAA-CAAAAAAAAAA	chr16	2055890	CAAAAAAA	CAAAAAAAAAA	1584582	ExcessHet	0	none	0.01112099999999999	0	18	0.01112099999999999
chr16-002055890-CAAAAAAA-CAAAAAAAAAAA	chr16	2055890	CAAAAAAA	CAAAAAAAAAAA	1584582	ExcessHet	0	none	0.002307	0	18	0.002307
chr16-002055890-CAAAAAAA-CAAAAAAAAAAAA	chr16	2055890	CAAAAAAA	CAAAAAAAAAAAA	1584582	ExcessHet	0	none	9.130000000000004e-4	0	18	9.130000000000004e-4
chr16-002055890-CAAAAAAA-CAAAAAAAAAAAAA	chr16	2055890	CAAAAAAA	CAAAAAAAAAAAAA	1584582	ExcessHet	0	none	1.87e-4	0	18	1.87e-4
chr16-002055890-CAAAAAAA-CAAAAAAAAAAAAAA	chr16	2055890	CAAAAAAA	CAAAAAAAAAAAAAA	1584582	ExcessHet	0	none	3.6999999999999985e-5	0	18	3.6999999999999985e-5
chr16-002055890-CAAAAAAA-CAAAAAAAAAAAAAAA	chr16	2055890	CAAAAAAA	CAAAAAAAAAAAAAAA	1584582	ExcessHet	0	none	0	0	18	1e-6
chr16-002055890-CAAAAAAA-CAAAAAAAAAAAAAAAA	chr16	2055890	CAAAAAAA	CAAAAAAAAAAAAAAAA	1584582	ExcessHet	0	none	0	0	18	1e-6
chr16-002055890-CAAAAAAA-CAAAAAAAAAAAAAAAAA	chr16	2055890	CAAAAAAA	CAAAAAAAAAAAAAAAAA	1584582	ExcessHet	0	none	0	0	18	1e-6
chr16-002055901-A-AT	chr16	2055901	A	AT	2770.97	VQSRTrancheINDEL99.50to99.90	1.4191e-4	nfe	8.9e-5	0	110	1.4191e-4
chr16-002056112-C-T	chr16	2056112	C	T	433729	PASS	0.018754	sas	0.00831399999999999	1	134	0.018754
chr16-002056724-C-G	chr16	2056724	C	G	212547	PASS	0.0030007	nfe	0.002565	2	134	0.0030007
chr16-002057291-A-G	chr16	2057291	A	G	76796	PASS	0.035594	afr	0.00439	1	134	0.035594
chr16-002057321-G-T	chr16	2057321	G	T	1926151	PASS	0.11199	mid	0.091954	11	134	0.11199
chr16-002058638-C-T	chr16	2058638	C	T	17617	PASS	3.6413e-4	sas	2.09e-4	1	134	3.6413e-4
chr16-002060570-C-G	chr16	2060570	C	G	24996956	PASS	0.6761	eas	0.5735240000000004	77	134	0.6761
chr16-002060607-G-A	chr16	2060607	G	A	3505032	PASS	0.094975	mid	0.06231300000000001	12	134	0.094975
chr16-002060794-G-*	chr16	2060794	G	*	890168	PASS	0	none	0	0	134	1e-6
chr16-002060794-G-A	chr16	2060794	G	A	890168	PASS	0.017431	nfe	0.015722	5	134	0.017431
chr16-002060804-G-A	chr16	2060804	G	A	963601	PASS	0.045411	mid	0.01696000000000002	3	134	0.045411
chr16-002060804-G-C	chr16	2060804	G	C	963601	PASS	0	none	0	0	134	1e-6
chr16-002061229-A-G	chr16	2061229	A	G	3693676	PASS	0.78945	eas	0.3777679999999997	2	4	0.78945
chr16-002061778-T-C	chr16	2061778	T	C	36082485	PASS	0.77291	eas	0.6011580000000006	77	134	0.77291
chr16-002062112-T-TG	chr16	2062112	T	TG	121488.97	PASS	0.0039776	nfe	0.002415	1	134	0.0039776
chr16-002062364-T-C	chr16	2062364	T	C	404	PASS	0	none	0	1	132	1e-6
chr16-002062520-C-A	chr16	2062520	C	A	75621	PASS	0.0036543	nfe	0.00120499999999999	1	134	0.0036543
chr16-002062557-G-A	chr16	2062557	G	A	46777	PASS	0.0012914	nfe	7.270000000000004e-4	2	134	0.0012914
chr16-002062756-T-C	chr16	2062756	T	C	69510	PASS	0.0028385	nfe	0.00132599999999999	1	134	0.0028385
chr16-002062940-C-G	chr16	2062940	C	G	277682	PASS	0.0070537	nfe	0.003677	1	134	0.0070537
chr16-002062987-C-T	chr16	2062987	C	T	34296	PASS	0.0013397	amr	3.820000000000003e-4	1	134	0.0013397
chr16-002062988-G-A	chr16	2062988	G	A	152507	PASS	0.0086275	mid	0.00161999999999999	1	134	0.0086275
chr16-002063057-C-T	chr16	2063057	C	T	15856	PASS	6.9924e-4	mid	1.6699999999999994e-4	1	134	6.9924e-4
chr16-002063149-G-T	chr16	2063149	G	T	5068	PASS	1.49e-6	nfe	9e-6	1	134	9e-6
chr16-002063308-C-T	chr16	2063308	C	T	62301	PASS	0.023475	afr	0.002942	1	132	0.023475
chr16-002063363-C-A	chr16	2063363	C	A	63	PASS	2.091e-5	nfe	0	1	104	2.091e-5
chr16-002064071-G-A	chr16	2064071	G	A	257973	PASS	0.14618	afr	0.01353899999999999	1	130	0.14618
chr16-002064192-G-A	chr16	2064192	G	A	386	PASS	6.27e-5	sas	0	1	134	6.27e-5
chr16-002064406-C-T	chr16	2064406	C	T	4692679	PASS	0.095118	mid	0.06300800000000001	12	134	0.095118
chr16-002064503-GTCC-CTCC	chr16	2064503	GTCC	CTCC	144359	PASS	0	none	2.2000000000000003e-5	0	134	2.2000000000000003e-5
chr16-002064503-GTCC-G	chr16	2064503	GTCC	G	144359	PASS	0.035955	afr	0.002967	1	134	0.035955
chr16-002064515-G-A	chr16	2064515	G	A	239	PASS	1.4282e-4	nfe	0	1	134	1.4282e-4
chr16-002064643-T-G	chr16	2064643	T	G	1675243	PASS	0.11114	nfe	0.06819800000000001	14	132	0.11114
chr16-002064696-C-CCTGGGG	chr16	2064696	C	CCTGGGG	1279168.97	PASS	0.067935	sas	0.06135000000000002	10	118	0.067935
chr16-002064696-C-CTGGGG	chr16	2064696	C	CTGGGG	1279168.97	PASS	0	none	9e-6	0	118	9e-6
chr16-002064868-T-C	chr16	2064868	T	C	92	PASS	0	none	5.2999999999999994e-5	0	0	5.2999999999999994e-5
chr16-002065119-GAAA-*	chr16	2065119	GAAA	*	101693	PASS	0	none	0	0	0	1e-6
chr16-002065119-GAAA-AAAA	chr16	2065119	GAAA	AAAA	101693	PASS	0	none	9.839999999999994e-4	0	0	9.839999999999994e-4
chr16-002065119-GAAA-CAAA	chr16	2065119	GAAA	CAAA	101693	PASS	0	none	2.2000000000000003e-5	0	0	2.2000000000000003e-5
chr16-002065119-GAAA-G	chr16	2065119	GAAA	G	101693	PASS	0.001319	nfe	3.150000000000005e-4	0	0	0.001319
chr16-002065119-GAAA-GA	chr16	2065119	GAAA	GA	101693	PASS	0	none	2.93e-4	0	0	2.93e-4
chr16-002065119-GAAA-GAA	chr16	2065119	GAAA	GAA	101693	PASS	0	none	0.02234500000000002	0	0	0.02234500000000002
chr16-002065119-GAAA-GAAAA	chr16	2065119	GAAA	GAAAA	101693	PASS	0	none	0.04018600000000002	0	0	0.04018600000000002
chr16-002065119-GAAA-GAAAAA	chr16	2065119	GAAA	GAAAAA	101693	PASS	0	none	9.370000000000004e-4	0	0	9.370000000000004e-4
chr16-002065119-GAAA-GAAAAAA	chr16	2065119	GAAA	GAAAAAA	101693	PASS	0	none	9e-6	0	0	9e-6
chr16-002065119-GAAA-GAAAAAAAA	chr16	2065119	GAAA	GAAAAAAAA	101693	PASS	0	none	0	0	0	1e-6
chr16-002065412-CAAAAAAAAAAAAAAAA-C	chr16	2065412	CAAAAAAAAAAAAAAAA	C	4333378.97	ExcessHet	1.231e-5	nfe	3.6999999999999985e-5	0	32	3.6999999999999985e-5
chr16-002065412-CAAAAAAAAAAAAAAAA-CA	chr16	2065412	CAAAAAAAAAAAAAAAA	CA	4333378.97	ExcessHet	0	none	0.04314500000000001	2	32	0.04314500000000001
chr16-002065412-CAAAAAAAAAAAAAAAA-CAA	chr16	2065412	CAAAAAAAAAAAAAAAA	CAA	4333378.97	ExcessHet	0	none	3.6999999999999985e-5	0	32	3.6999999999999985e-5
chr16-002065412-CAAAAAAAAAAAAAAAA-CAAA	chr16	2065412	CAAAAAAAAAAAAAAAA	CAAA	4333378.97	ExcessHet	0	none	9.380000000000004e-4	0	32	9.380000000000004e-4
chr16-002065412-CAAAAAAAAAAAAAAAA-CAAAA	chr16	2065412	CAAAAAAAAAAAAAAAA	CAAAA	4333378.97	ExcessHet	0	none	9e-6	0	32	9e-6
chr16-002065412-CAAAAAAAAAAAAAAAA-CAAAAA	chr16	2065412	CAAAAAAAAAAAAAAAA	CAAAAA	4333378.97	ExcessHet	0	none	9e-6	0	32	9e-6
chr16-002065412-CAAAAAAAAAAAAAAAA-CAAAAAAA	chr16	2065412	CAAAAAAAAAAAAAAAA	CAAAAAAA	4333378.97	ExcessHet	0	none	9e-6	0	32	9e-6
chr16-002065412-CAAAAAAAAAAAAAAAA-CAAAAAAAA	chr16	2065412	CAAAAAAAAAAAAAAAA	CAAAAAAAA	4333378.97	ExcessHet	0	none	2.2000000000000003e-5	0	32	2.2000000000000003e-5
chr16-002065412-CAAAAAAAAAAAAAAAA-CAAAAAAAAA	chr16	2065412	CAAAAAAAAAAAAAAAA	CAAAAAAAAA	4333378.97	ExcessHet	0	none	2.08e-4	0	32	2.08e-4
chr16-002065412-CAAAAAAAAAAAAAAAA-CAAAAAAAAAA	chr16	2065412	CAAAAAAAAAAAAAAAA	CAAAAAAAAAA	4333378.97	ExcessHet	0	none	0.00163999999999999	0	32	0.00163999999999999
chr16-002065412-CAAAAAAAAAAAAAAAA-CAAAAAAAAAAA	chr16	2065412	CAAAAAAAAAAAAAAAA	CAAAAAAAAAAA	4333378.97	ExcessHet	0	none	0.005376	1	32	0.005376
chr16-002065412-CAAAAAAAAAAAAAAAA-CAAAAAAAAAAAA	chr16	2065412	CAAAAAAAAAAAAAAAA	CAAAAAAAAAAAA	4333378.97	ExcessHet	0	none	0.023394	3	32	0.023394
chr16-002065412-CAAAAAAAAAAAAAAAA-CAAAAAAAAAAAAA	chr16	2065412	CAAAAAAAAAAAAAAAA	CAAAAAAAAAAAAA	4333378.97	ExcessHet	0	none	0.07143100000000001	0	32	0.07143100000000001
chr16-002065412-CAAAAAAAAAAAAAAAA-CAAAAAAAAAAAAAA	chr16	2065412	CAAAAAAAAAAAAAAAA	CAAAAAAAAAAAAAA	4333378.97	ExcessHet	0	none	0.14426400000000003	5	32	0.14426400000000003
chr16-002065412-CAAAAAAAAAAAAAAAA-CAAAAAAAAAAAAAAA	chr16	2065412	CAAAAAAAAAAAAAAAA	CAAAAAAAAAAAAAAA	4333378.97	ExcessHet	0	none	0.194333	5	32	0.194333
chr16-002065412-CAAAAAAAAAAAAAAAA-CAAAAAAAAAAAAAAAAA	chr16	2065412	CAAAAAAAAAAAAAAAA	CAAAAAAAAAAAAAAAAA	4333378.97	ExcessHet	0	none	0.08362000000000003	1	32	0.08362000000000003
chr16-002065412-CAAAAAAAAAAAAAAAA-CAAAAAAAAAAAAAAAAAA	chr16	2065412	CAAAAAAAAAAAAAAAA	CAAAAAAAAAAAAAAAAAA	4333378.97	ExcessHet	0	none	0.01449899999999999	0	32	0.01449899999999999
chr16-002065412-CAAAAAAAAAAAAAAAA-CAAAAAAAAAAAAAAAAAAA	chr16	2065412	CAAAAAAAAAAAAAAAA	CAAAAAAAAAAAAAAAAAAA	4333378.97	ExcessHet	0	none	0.002859	0	32	0.002859
chr16-002065412-CAAAAAAAAAAAAAAAA-CAAAAAAAAAAAAAAAAAAAA	chr16	2065412	CAAAAAAAAAAAAAAAA	CAAAAAAAAAAAAAAAAAAAA	4333378.97	ExcessHet	0	none	7.720000000000004e-4	0	32	7.720000000000004e-4
chr16-002065412-CAAAAAAAAAAAAAAAA-CAAAAAAAAAAAAAAAAAAAAA	chr16	2065412	CAAAAAAAAAAAAAAAA	CAAAAAAAAAAAAAAAAAAAAA	4333378.97	ExcessHet	0	none	2.500000000000001e-4	0	32	2.500000000000001e-4
chr16-002065412-CAAAAAAAAAAAAAAAA-CAAAAAAAAAAAAAAAAAAAAAA	chr16	2065412	CAAAAAAAAAAAAAAAA	CAAAAAAAAAAAAAAAAAAAAAA	4333378.97	ExcessHet	0	none	1.87e-4	0	32	1.87e-4
chr16-002065412-CAAAAAAAAAAAAAAAA-CAAAAAAAAAAAAAAAAAAAAAAA	chr16	2065412	CAAAAAAAAAAAAAAAA	CAAAAAAAAAAAAAAAAAAAAAAA	4333378.97	ExcessHet	0	none	1.27e-4	0	32	1.27e-4
chr16-002065412-CAAAAAAAAAAAAAAAA-CAAAAAAAAAAAAAAAAAAAAAAAA	chr16	2065412	CAAAAAAAAAAAAAAAA	CAAAAAAAAAAAAAAAAAAAAAAAA	4333378.97	ExcessHet	0	none	1.0799999999999996e-4	0	32	1.0799999999999996e-4
chr16-002065412-CAAAAAAAAAAAAAAAA-CAAAAAAAAAAAAAAAAAAAAAAAAA	chr16	2065412	CAAAAAAAAAAAAAAAA	CAAAAAAAAAAAAAAAAAAAAAAAAA	4333378.97	ExcessHet	0	none	8.9e-5	0	32	8.9e-5
chr16-002065412-CAAAAAAAAAAAAAAAA-CAAAAAAAAAAAAAAAAAAAAAAAAAA	chr16	2065412	CAAAAAAAAAAAAAAAA	CAAAAAAAAAAAAAAAAAAAAAAAAAA	4333378.97	ExcessHet	0	none	0	0	32	1e-6
chr16-002065412-CAAAAAAAAAAAAAAAA-CAAAAAAAAAAAAAAAAAAAAAAAAAAA	chr16	2065412	CAAAAAAAAAAAAAAAA	CAAAAAAAAAAAAAAAAAAAAAAAAAAA	4333378.97	ExcessHet	0	none	2.2000000000000003e-5	0	32	2.2000000000000003e-5
chr16-002065412-CAAAAAAAAAAAAAAAA-CAAAAAAAAAAAAAAAAAAAAAAAAAAAAA	chr16	2065412	CAAAAAAAAAAAAAAAA	CAAAAAAAAAAAAAAAAAAAAAAAAAAAAA	4333378.97	ExcessHet	0	none	0	0	32	1e-6
chr16-002065412-CAAAAAAAAAAAAAAAA-CAAAAAAAAAAAAAAAAAAAAAAAAAAAAAA	chr16	2065412	CAAAAAAAAAAAAAAAA	CAAAAAAAAAAAAAAAAAAAAAAAAAAAAAA	4333378.97	ExcessHet	0	none	0	0	32	1e-6
chr16-002065436-AGGTGTTTGTGGT-*	chr16	2065436	AGGTGTTTGTGGT	*	1184	VQSRTrancheINDEL99.50to99.90	0	none	9e-6	0	104	9e-6
chr16-002065436-AGGTGTTTGTGGT-A	chr16	2065436	AGGTGTTTGTGGT	A	1184	VQSRTrancheINDEL99.50to99.90	3.6091e-4	sas	2.2000000000000003e-5	0	104	3.6091e-4
chr16-002065436-AGGTGTTTGTGGT-AAAGGGTGTTTGTGGT	chr16	2065436	AGGTGTTTGTGGT	AAAGGGTGTTTGTGGT	1184	VQSRTrancheINDEL99.50to99.90	0	none	0	0	104	1e-6
chr16-002065436-AGGTGTTTGTGGT-AAATGGTGTTTGTGGT	chr16	2065436	AGGTGTTTGTGGT	AAATGGTGTTTGTGGT	1184	VQSRTrancheINDEL99.50to99.90	0	none	0	0	104	1e-6
chr16-002065436-AGGTGTTTGTGGT-AAGGGTGTTTGTGGT	chr16	2065436	AGGTGTTTGTGGT	AAGGGTGTTTGTGGT	1184	VQSRTrancheINDEL99.50to99.90	0	none	0	0	104	1e-6
chr16-002065436-AGGTGTTTGTGGT-AATGGTGTTTGTGGT	chr16	2065436	AGGTGTTTGTGGT	AATGGTGTTTGTGGT	1184	VQSRTrancheINDEL99.50to99.90	0	none	9e-6	0	104	9e-6
chr16-002065436-AGGTGTTTGTGGT-AGTGTTTGTGGT	chr16	2065436	AGGTGTTTGTGGT	AGTGTTTGTGGT	1184	VQSRTrancheINDEL99.50to99.90	0	none	9e-6	0	104	9e-6
chr16-002065436-AGGTGTTTGTGGT-ATGGTGTTTGTGGT	chr16	2065436	AGGTGTTTGTGGT	ATGGTGTTTGTGGT	1184	VQSRTrancheINDEL99.50to99.90	0	none	3.6999999999999985e-5	0	104	3.6999999999999985e-5
chr16-002065436-AGGTGTTTGTGGT-CGGTGTTTGTGGT	chr16	2065436	AGGTGTTTGTGGT	CGGTGTTTGTGGT	1184	VQSRTrancheINDEL99.50to99.90	0	none	0	0	104	1e-6
chr16-002065436-AGGTGTTTGTGGT-GGGTGTTTGTGGT	chr16	2065436	AGGTGTTTGTGGT	GGGTGTTTGTGGT	1184	VQSRTrancheINDEL99.50to99.90	0	none	1.27e-4	0	104	1.27e-4
chr16-002065436-AGGTGTTTGTGGT-TGGTGTTTGTGGT	chr16	2065436	AGGTGTTTGTGGT	TGGTGTTTGTGGT	1184	VQSRTrancheINDEL99.50to99.90	0	none	2.2999999999999995e-4	0	104	2.2999999999999995e-4
chr16-002065439-TG-*	chr16	2065439	TG	*	117792	ExcessHet	0	none	2.2000000000000003e-5	0	96	2.2000000000000003e-5
chr16-002065439-TG-AG	chr16	2065439	TG	AG	117792	ExcessHet	0	none	2.2000000000000003e-5	0	96	2.2000000000000003e-5
chr16-002065439-TG-GG	chr16	2065439	TG	GG	117792	ExcessHet	0	none	0.06767600000000001	0	96	0.06767600000000001
chr16-002065439-TG-T	chr16	2065439	TG	T	117792	ExcessHet	1.746e-5	nfe	0	0	96	1.746e-5
chr16-002065439-TG-TGG	chr16	2065439	TG	TGG	117792	ExcessHet	0	none	0	0	96	1e-6
chr16-002065444-G-*	chr16	2065444	G	*	2588	VQSRTrancheSNP99.90to99.95	0	none	3.6999999999999985e-5	0	96	3.6999999999999985e-5
chr16-002065444-G-T	chr16	2065444	G	T	2588	VQSRTrancheSNP99.90to99.95	0.0078235	nfe	0.00436	1	96	0.0078235
chr16-002065454-G-T	chr16	2065454	G	T	88	VQSRTrancheSNP99.80to99.90	0.0013895	nfe	3.160000000000005e-4	0	96	0.0013895
chr16-002065456-G-T	chr16	2065456	G	T	389	VQSRTrancheSNP99.90to99.95	8.0746e-4	nfe	4.950000000000003e-4	1	90	8.0746e-4
chr16-002065459-C-A	chr16	2065459	C	A	1194	PASS	2.61e-4	nfe	3.8200000000000034e-4	1	88	3.8200000000000034e-4
chr16-002065459-C-G	chr16	2065459	C	G	1194	PASS	6.4e-7	nfe	9e-6	0	88	9e-6
chr16-002065463-C-G	chr16	2065463	C	G	108566	PASS	0.04065	afr	0.005492	1	128	0.04065
chr16-002065463-C-T	chr16	2065463	C	T	108566	PASS	7.728e-5	sas	0	0	128	7.728e-5
chr16-002065480-C-T	chr16	2065480	C	T	2447663	PASS	0.11495	mid	0.08912700000000001	11	130	0.11495
chr16-002065505-C-A	chr16	2065505	C	A	1990578	PASS	9.91e-6	afr	0	0	134	9.91e-6
chr16-002065505-C-T	chr16	2065505	C	T	1990578	PASS	0.095393	mid	0.06263400000000001	12	134	0.095393
chr16-002066082-A-C	chr16	2066082	A	C	167061	PASS	0.33273	afr	0.04773300000000002	0	0	0.33273
chr16-002066158-G-*	chr16	2066158	G	*	1907	PASS	0	none	0.00166299999999999	0	0	0.00166299999999999
chr16-002066158-G-A	chr16	2066158	G	A	1907	PASS	0.0014843	nfe	4.03e-4	0	0	0.0014843
chr16-002066158-G-C	chr16	2066158	G	C	1907	PASS	0	none	0	0	0	1e-6
chr16-002070401-T-C	chr16	2070401	T	C	24202947	PASS	0.68592	afr	0.3816729999999997	45	134	0.68592
chr16-002070486-G-A	chr16	2070486	G	A	227998	PASS	0.0056991	nfe	0.002766	1	134	0.0056991
chr16-002070560-G-A	chr16	2070560	G	A	26647	PASS	3.7599e-4	nfe	1.6699999999999994e-4	1	134	3.7599e-4
chr16-002071374-T-C	chr16	2071374	T	C	121276	PASS	0.045201	afr	0.004851	1	132	0.045201
chr16-002071855-C-T	chr16	2071855	C	T	6711	PASS	6.216e-5	mid	3.6999999999999985e-5	1	134	6.216e-5
chr16-002071977-A-G	chr16	2071977	A	G	377065	PASS	0.012094	nfe	0.00787199999999998	3	134	0.012094
chr16-002072127-A-G	chr16	2072127	A	G	1294322	PASS	0.35689	afr	0.03854700000000002	3	134	0.35689
chr16-002072390-TG-T	chr16	2072390	TG	T	163839.97	PASS	0.0090348	sas	0.004263	1	134	0.0090348
chr16-002072560-T-C	chr16	2072560	T	C	30326	PASS	0.0020504	nfe	8.69e-4	1	134	0.0020504
chr16-002072821-A-G	chr16	2072821	A	G	1397086	PASS	0.352	afr	0.03737500000000001	3	134	0.352
chr16-002074480-T-*	chr16	2074480	T	*	530977.97	PASS	0	none	9e-6	0	134	9e-6
chr16-002074480-T-TG	chr16	2074480	T	TG	530977.97	PASS	0.20691	afr	0.022029	2	134	0.20691
chr16-002074546-G-C	chr16	2074546	G	C	416952	PASS	0.18165	afr	0.018674	1	134	0.18165
chr16-002074583-A-G	chr16	2074583	A	G	227755	PASS	0.096515	afr	0.00990199999999998	1	134	0.096515
chr16-002074607-C-T	chr16	2074607	C	T	662	PASS	1.6e-5	nfe	0	1	132	1.6e-5
chr16-002074629-C-*	chr16	2074629	C	*	239463	PASS	0	none	9e-6	0	132	9e-6
chr16-002074629-C-T	chr16	2074629	C	T	239463	PASS	0.17979	afr	0.018567	1	132	0.17979
chr16-002074774-G-A	chr16	2074774	G	A	56005	PASS	4.0226e-4	nfe	0	0	16	4.0226e-4
chr16-002074774-G-C	chr16	2074774	G	C	56005	PASS	0.012666	nfe	0.005758	0	16	0.012666
chr16-002075222-CAAA-AAAA	chr16	2075222	CAAA	AAAA	57102	PASS	0	none	2.2000000000000003e-5	0	0	2.2000000000000003e-5
chr16-002075222-CAAA-C	chr16	2075222	CAAA	C	57102	PASS	0	none	8.9e-5	0	0	8.9e-5
chr16-002075222-CAAA-CA	chr16	2075222	CAAA	CA	57102	PASS	0	none	0.00151599999999999	0	0	0.00151599999999999
chr16-002075222-CAAA-CAA	chr16	2075222	CAAA	CAA	57102	PASS	0	none	0.02292500000000001	0	0	0.02292500000000001
chr16-002075222-CAAA-CAAAA	chr16	2075222	CAAA	CAAAA	57102	PASS	0	none	0.00950199999999999	0	0	0.00950199999999999
chr16-002075222-CAAA-CAAAAA	chr16	2075222	CAAA	CAAAAA	57102	PASS	0	none	2.2899999999999996e-4	0	0	2.2899999999999996e-4
chr16-002075682-C-T	chr16	2075682	C	T	25388	PASS	0.0011668	nfe	6.100000000000004e-4	1	134	0.0011668
chr16-002075768-G-A	chr16	2075768	G	A	655977	PASS	0.012583	nfe	0.00872999999999999	5	134	0.012583
chr16-002075787-C-T	chr16	2075787	C	T	6771305	PASS	0.55361	afr	0.11223100000000004	10	134	0.55361
chr16-002075833-T-C	chr16	2075833	T	C	5507731	PASS	0.083965	afr	0.06788000000000001	10	134	0.083965
chr16-002075936-C-G	chr16	2075936	C	G	9047797	PASS	0.55843	afr	0.12526800000000002	13	134	0.55843
chr16-002076377-C-T	chr16	2076377	C	T	100805	PASS	0.00323	nfe	0.00181699999999999	1	134	0.00323
chr16-002076805-C-T	chr16	2076805	C	T	106708	PASS	0.093067	afr	0.00948299999999999	1	126	0.093067
chr16-002077316-A-C	chr16	2077316	A	C	517641	PASS	0.28793	afr	0.04992600000000002	4	68	0.28793
chr16-002077594-A-G	chr16	2077594	A	G	70115	PASS	0.0013874	nfe	0.00108399999999999	1	134	0.0013874
chr16-002077847-C-CCAACA	chr16	2077847	C	CCAACA	322744	PASS	0	none	0	0	134	1e-6
chr16-002077847-C-G	chr16	2077847	C	G	322744	PASS	0.18493	afr	0.01846300000000001	1	134	0.18493
chr16-002078613-C-G	chr16	2078613	C	G	262051	PASS	0.40043	afr	0.04415300000000002	0	8	0.40043
chr16-002078669-C-T	chr16	2078669	C	T	889467	PASS	0.12087	mid	0.08149000000000002	2	36	0.12087
chr16-002078727-C-A	chr16	2078727	C	A	211302	PASS	0.0019829	afr	1.47e-4	0	98	0.0019829
chr16-002078727-C-T	chr16	2078727	C	T	211302	PASS	0.021615	nfe	0.01224399999999998	3	98	0.021615
chr16-002078867-T-A	chr16	2078867	T	A	285275	PASS	0.015722	nfe	0.00958899999999999	1	134	0.015722
chr16-002078914-T-C	chr16	2078914	T	C	552580	PASS	0.20929	afr	0.02181800000000001	2	134	0.20929
chr16-002078914-T-G	chr16	2078914	T	G	552580	PASS	0	none	0	0	134	1e-6
chr16-002078942-C-T	chr16	2078942	C	T	10252	PASS	2.3402e-4	nfe	8.9e-5	1	134	2.3402e-4
chr16-002079044-G-A	chr16	2079044	G	A	74391	PASS	0.0016623	nfe	6.800000000000003e-4	1	134	0.0016623
chr16-002079191-G-A	chr16	2079191	G	A	313490	PASS	9.75e-5	afr	0	0	134	9.75e-5
chr16-002079191-G-C	chr16	2079191	G	C	313490	PASS	0.043793	afr	0.004493	1	134	0.043793
chr16-002079191-G-T	chr16	2079191	G	T	313490	PASS	5.0074e-4	eas	7.099999999999998e-5	0	134	5.0074e-4
chr16-002079795-C-T	chr16	2079795	C	T	415858	PASS	0.15708	afr	0.01606400000000001	1	134	0.15708
chr16-002080025-C-T	chr16	2080025	C	T	212807	PASS	0.079575	afr	0.007379	1	134	0.079575
chr16-002080418-T-TC	chr16	2080418	T	TC	400568.97	PASS	0.13262	afr	0.01105199999999999	1	134	0.13262
chr16-002080491-GTT-G	chr16	2080491	GTT	G	711221	ExcessHet	0	none	2.2000000000000003e-5	0	102	2.2000000000000003e-5
chr16-002080491-GTT-GT	chr16	2080491	GTT	GT	711221	ExcessHet	0	none	0.007735	0	102	0.007735
chr16-002080491-GTT-GTTT	chr16	2080491	GTT	GTTT	711221	ExcessHet	0	none	0.190798	21	102	0.190798
chr16-002080491-GTT-GTTTT	chr16	2080491	GTT	GTTTT	711221	ExcessHet	0	none	0.003775	0	102	0.003775
chr16-002080491-GTT-GTTTTT	chr16	2080491	GTT	GTTTTT	711221	ExcessHet	0	none	0	0	102	1e-6
chr16-002080491-GTT-GTTTTTT	chr16	2080491	GTT	GTTTTTT	711221	ExcessHet	0	none	0	0	102	1e-6
chr16-002080491-GTT-TTT	chr16	2080491	GTT	TTT	711221	ExcessHet	0	none	5.2999999999999994e-5	0	102	5.2999999999999994e-5
chr16-002080545-G-A	chr16	2080545	G	A	274924	PASS	0.14825	afr	0.01453899999999999	1	134	0.14825
chr16-002080547-A-C	chr16	2080547	A	C	275508	PASS	0.14648	afr	0.01448499999999999	1	132	0.14648
chr16-002080547-A-G	chr16	2080547	A	G	275508	PASS	3.4747e-4	eas	3.6999999999999985e-5	0	132	3.4747e-4
chr16-002080576-C-G	chr16	2080576	C	G	48486	PASS	0.0075251	nfe	0.003043	2	134	0.0075251
chr16-002080576-C-T	chr16	2080576	C	T	48486	PASS	1.4212e-4	amr	2.2000000000000003e-5	0	134	1.4212e-4
chr16-002080603-C-T	chr16	2080603	C	T	87048	PASS	0.013001	nfe	0.007275	5	132	0.013001
chr16-002080641-G-A	chr16	2080641	G	A	80205	PASS	0.011197	nfe	0.00887999999999999	1	110	0.011197
chr16-002080643-C-T	chr16	2080643	C	T	47360	PASS	0.0096841	nfe	0.005002	2	110	0.0096841
chr16-002080644-T-C	chr16	2080644	T	C	14660	VQSRTrancheSNP99.80to99.90	5.1602e-4	sas	8.210000000000003e-4	1	98	8.210000000000003e-4
chr16-002080648-C-T	chr16	2080648	C	T	17345	PASS	0.0038151	sas	0.00117899999999999	1	98	0.0038151
chr16-002080674-T-C	chr16	2080674	T	C	48898	PASS	0.0061576	eas	0.004331	0	60	0.0061576
chr16-002080674-T-G	chr16	2080674	T	G	48898	PASS	0.0010321	nfe	4.940000000000003e-4	0	60	0.0010321
chr16-002080685-T-A	chr16	2080685	T	A	180343	PASS	0	none	0	0	50	1e-6
chr16-002080685-T-C	chr16	2080685	T	C	180343	PASS	0.13415	afr	0.02385400000000001	1	50	0.13415
chr16-002080691-A-*	chr16	2080691	A	*	12994	PASS	0	none	4.260000000000005e-4	0	48	4.260000000000005e-4
chr16-002080691-A-G	chr16	2080691	A	G	12994	PASS	0.010992	eas	0.00120199999999999	1	48	0.010992
chr16-002080691-A-T	chr16	2080691	A	T	12994	PASS	0	none	0	0	48	1e-6
chr16-002080693-C-*	chr16	2080693	C	*	28007	PASS	0	none	4.260000000000005e-4	0	46	4.260000000000005e-4
chr16-002080693-C-T	chr16	2080693	C	T	28007	PASS	0.013603	eas	0.002759	1	46	0.013603
chr16-002080705-C-A	chr16	2080705	C	A	62272	PASS	0.0025309	eas	2.2000000000000003e-5	0	30	0.0025309
chr16-002080705-C-G	chr16	2080705	C	G	62272	PASS	4.447e-5	nfe	2.2000000000000003e-5	0	30	4.447e-5
chr16-002080705-C-T	chr16	2080705	C	T	62272	PASS	0.0079045	nfe	0.005145	0	30	0.0079045
chr16-002080706-A-C	chr16	2080706	A	C	323460	PASS	0.098361	afr	0.024528	1	30	0.098361
chr16-002080706-A-G	chr16	2080706	A	G	323460	PASS	0.04575	eas	0.017674	0	30	0.04575
chr16-002080706-A-T	chr16	2080706	A	T	323460	PASS	2.2453e-4	eas	6.999999999999998e-5	0	30	2.2453e-4
chr16-002080726-C-T	chr16	2080726	C	T	1519184	PASS	0.55533	afr	0.246215	4	16	0.55533
chr16-002080735-T-C	chr16	2080735	T	C	67990	PASS	0.018189	afr	0.0095309999999999891	0	10	0.018189
chr16-002080735-T-G	chr16	2080735	T	G	67990	PASS	0	none	9e-6	0	10	9e-6
chr16-002080774-G-A	chr16	2080774	G	A	525877	PASS	0.14658	nfe	0.098986	1	4	0.14658
chr16-002080775-C-T	chr16	2080775	C	T	16049	PASS	0.012441	eas	0.0020830000000000002	0	4	0.012441
chr16-002080777-C-G	chr16	2080777	C	G	76773	PASS	0	none	9e-6	0	4	9e-6
chr16-002080777-C-T	chr16	2080777	C	T	76773	PASS	0.024566	nfe	0.00994499999999998	0	4	0.024566
chr16-002080780-A-G	chr16	2080780	A	G	142801	PASS	0.040686	nfe	0.02749600000000002	0	4	0.040686
chr16-002080808-C-T	chr16	2080808	C	T	456033	PASS	0.15491	nfe	0.09311800000000002	0	0	0.15491
chr16-002081288-C-T	chr16	2081288	C	T	833843	PASS	0.54487	afr	0.06200400000000002	0	78	0.54487
chr16-002081441-G-A	chr16	2081441	G	A	14423	PASS	1.5731e-4	nfe	2.09e-4	1	132	2.09e-4
chr16-002082051-G-A	chr16	2082051	G	A	128058	PASS	1.2737e-4	nfe	7.099999999999998e-5	1	134	1.2737e-4
chr16-002082051-G-T	chr16	2082051	G	T	128058	PASS	0.0065429	nfe	0.003448	1	134	0.0065429
chr16-002082099-C-CT	chr16	2082099	C	CT	365330.97	PASS	0.19973	afr	0.01951600000000001	2	130	0.19973
chr16-002082281-A-G	chr16	2082281	A	G	383200	PASS	0.020782	nfe	0.01285899999999999	5	134	0.020782
chr16-002082378-C-T	chr16	2082378	C	T	46000	PASS	0.022241	afr	0.00101199999999999	1	134	0.022241
chr16-002082512-C-G	chr16	2082512	C	G	140118	PASS	0.041017	afr	0.003321	1	134	0.041017
chr16-002082570-G-A	chr16	2082570	G	A	85711	PASS	0.038449	afr	0.002766	1	134	0.038449
chr16-002082582-G-A	chr16	2082582	G	A	1188303	PASS	0.041739	nfe	0.02884	3	134	0.041739
chr16-002082730-G-A	chr16	2082730	G	A	4038450	PASS	0.37064	afr	0.18190000000000003	19	132	0.37064
chr16-002083332-C-G	chr16	2083332	C	G	147656	PASS	0	none	0	0	56	1e-6
chr16-002083332-C-T	chr16	2083332	C	T	147656	PASS	0.14369	afr	0.01366899999999999	0	56	0.14369
chr16-002083381-G-A	chr16	2083381	G	A	65314	PASS	0.0050654	nfe	0.003141	0	94	0.0050654
chr16-002083639-C-G	chr16	2083639	C	G	2084573	PASS	0.069764	nfe	0.05429	7	134	0.069764
chr16-002083678-C-G	chr16	2083678	C	G	30092	PASS	0.0010727	nfe	3.160000000000005e-4	1	134	0.0010727
chr16-002083678-C-T	chr16	2083678	C	T	30092	PASS	4.11e-6	sas	2.2000000000000003e-5	0	134	2.2000000000000003e-5
chr16-002083853-G-A	chr16	2083853	G	A	1674	PASS	1.7866e-4	amr	0	1	134	1.7866e-4
chr16-002083900-C-T	chr16	2083900	C	T	2346455	PASS	0.095589	nfe	0.07055800000000001	12	134	0.095589
chr16-002084491-G-A	chr16	2084491	G	A	210848	PASS	0.0039533	nfe	0.00214	1	134	0.0039533
chr16-002084851-G-A	chr16	2084851	G	A	480028	PASS	0.0086378	nfe	0.005545	2	134	0.0086378
chr16-002084993-C-T	chr16	2084993	C	T	308826	PASS	0.0039314	nfe	0.00249	1	134	0.0039314
chr16-002085072-C-A	chr16	2085072	C	A	964857	PASS	3.638e-5	nfe	0	0	134	3.638e-5
chr16-002085072-C-T	chr16	2085072	C	T	964857	PASS	0.01621	nfe	0.01042399999999999	1	134	0.01621
chr16-002085073-G-A	chr16	2085073	G	A	405088	PASS	0.057894	afr	0.006499	1	134	0.057894
chr16-002086454-C-T	chr16	2086454	C	T	1713779	PASS	0.043843	eas	0.03139000000000001	6	134	0.043843
chr16-002086475-CA-C	chr16	2086475	CA	C	756045.97	PASS	0.1713	afr	0.01711800000000001	1	134	0.1713
chr16-002086618-C-*	chr16	2086618	C	*	690	PASS	0	none	0	0	134	1e-6
chr16-002086618-C-G	chr16	2086618	C	G	690	PASS	4.173e-5	nfe	0	1	134	4.173e-5
chr16-002086623-T-*	chr16	2086623	T	*	9650166	PASS	0	none	0	0	134	1e-6
chr16-002086623-T-C	chr16	2086623	T	C	9650166	PASS	0.54273	afr	0.209431	21	134	0.54273
chr16-002086841-C-T	chr16	2086841	C	T	591291	PASS	0.013809	nfe	0.00797599999999998	2	134	0.013809
chr16-002086850-C-G	chr16	2086850	C	G	7733	PASS	0	none	9e-6	0	134	9e-6
chr16-002086850-C-T	chr16	2086850	C	T	7733	PASS	0.0029753	eas	2.2000000000000003e-5	1	134	0.0029753
chr16-002086968-G-*	chr16	2086968	G	*	85091	PASS	0	none	1.0799999999999996e-4	0	134	1.0799999999999996e-4
chr16-002086968-G-A	chr16	2086968	G	A	85091	PASS	0.0033949	nfe	0.00179199999999999	1	134	0.0033949
chr16-002087115-G-C	chr16	2087115	G	C	42979	PASS	0.033567	afr	0.002866	1	128	0.033567
chr16-002087277-G-A	chr16	2087277	G	A	14000	PASS	0.021682	afr	0.00149199999999999	0	10	0.021682
chr16-002088085-C-A	chr16	2088085	C	A	92747	PASS	9.7696e-4	nfe	5.640000000000005e-4	1	134	9.7696e-4
chr16-002088085-C-T	chr16	2088085	C	T	92747	PASS	7.861e-5	nfe	2.2000000000000003e-5	0	134	7.861e-5
chr16-002088217-A-C	chr16	2088217	A	C	22118391	PASS	0.55796	afr	0.235944	26	134	0.55796
chr16-002088268-T-C	chr16	2088268	T	C	19357594	PASS	0.6539	afr	0.20269	22	134	0.6539
chr16-002088268-T-G	chr16	2088268	T	G	19357594	PASS	8.98e-6	eas	9.640000000000004e-4	0	134	9.640000000000004e-4
chr16-002088397-C-T	chr16	2088397	C	T	18340779	PASS	0.40496	afr	0.137722	12	134	0.40496
chr16-002088421-C-G	chr16	2088421	C	G	18706874	PASS	0.50239	afr	0.148675	13	134	0.50239
chr16-002088583-G-*	chr16	2088583	G	*	4574304	PASS	0	none	3.6999999999999985e-5	0	134	3.6999999999999985e-5
chr16-002088583-G-A	chr16	2088583	G	A	4574304	PASS	1.7931e-4	nfe	2.2000000000000003e-5	0	134	1.7931e-4
chr16-002088583-G-C	chr16	2088583	G	C	4574304	PASS	0.095929	nfe	0.06790700000000001	12	134	0.095929
chr16-002088636-G-A	chr16	2088636	G	A	366232	PASS	0.11298	afr	0.01073799999999998	1	134	0.11298
chr16-002088636-G-GGGTCAGGA	chr16	2088636	G	GGGTCAGGA	366232	PASS	0	none	0	0	134	1e-6
chr16-002088669-TAA-GAA	chr16	2088669	TAA	GAA	3624327	PASS	0	none	0	0	134	1e-6
chr16-002088669-TAA-T	chr16	2088669	TAA	T	3624327	PASS	0.095654	nfe	0.068094	13	134	0.095654
chr16-002088669-TAA-TA	chr16	2088669	TAA	TA	3624327	PASS	0	none	0	0	134	1e-6
chr16-002088669-TAA-TAAAA	chr16	2088669	TAA	TAAAA	3624327	PASS	0	none	0	0	134	1e-6
chr16-002088681-C-T	chr16	2088681	C	T	54474	PASS	0.0043125	nfe	0.00142399999999999	1	134	0.0043125
chr16-002088696-T-C	chr16	2088696	T	C	10243	PASS	3.569e-5	nfe	2.2000000000000003e-5	0	134	3.569e-5
chr16-002088696-T-G	chr16	2088696	T	G	10243	PASS	9.544e-5	nfe	1.47e-4	1	134	1.47e-4
chr16-002088737-T-C	chr16	2088737	T	C	472543	PASS	0.029341	sas	0.02382900000000002	2	134	0.029341
chr16-002088750-CG-C	chr16	2088750	CG	C	262923	PASS	0.021944	nfe	0.01249099999999998	4	132	0.021944
chr16-002088750-CG-TG	chr16	2088750	CG	TG	262923	PASS	0	none	3.6999999999999985e-5	0	132	3.6999999999999985e-5
chr16-002088757-TG-GG	chr16	2088757	TG	GG	11372	PASS	0	none	0	0	134	1e-6
chr16-002088757-TG-T	chr16	2088757	TG	T	11372	PASS	7.231e-5	nfe	2.9400000000000004e-4	0	134	2.9400000000000004e-4
chr16-002088757-TG-TGG	chr16	2088757	TG	TGG	11372	PASS	0	none	0.00105999999999999	1	134	0.00105999999999999
chr16-002088868-CGCGT-*	chr16	2088868	CGCGT	*	1782982	PASS	0	none	0.00199	0	112	0.00199
chr16-002088868-CGCGT-C	chr16	2088868	CGCGT	C	1782982	PASS	7.582e-5	afr	2.2000000000000003e-5	0	112	7.582e-5
chr16-002088868-CGCGT-TGCGT	chr16	2088868	CGCGT	TGCGT	1782982	PASS	0	none	0.13184700000000002	11	112	0.13184700000000002
chr16-002088872-TGCGCGC-*	chr16	2088872	TGCGCGC	*	79623	PASS	0	none	0.00132599999999999	0	100	0.00132599999999999
chr16-002088872-TGCGCGC-GGCGCGC	chr16	2088872	TGCGCGC	GGCGCGC	79623	PASS	0	none	3.6999999999999985e-5	0	100	3.6999999999999985e-5
chr16-002088872-TGCGCGC-T	chr16	2088872	TGCGCGC	T	79623	PASS	2.388e-5	amr	9e-6	0	100	2.388e-5
chr16-002088872-TGCGCGC-TGC	chr16	2088872	TGCGCGC	TGC	79623	PASS	0	none	3.6999999999999985e-5	0	100	3.6999999999999985e-5
chr16-002088872-TGCGCGC-TGCGC	chr16	2088872	TGCGCGC	TGCGC	79623	PASS	0	none	9.400000000000004e-4	0	100	9.400000000000004e-4
chr16-002088872-TGCGCGC-TGCGCGCGC	chr16	2088872	TGCGCGC	TGCGCGCGC	79623	PASS	0	none	0.01453399999999999	1	100	0.01453399999999999
chr16-002088872-TGCGCGC-TGCGCGCGCGC	chr16	2088872	TGCGCGC	TGCGCGCGCGC	79623	PASS	0	none	0.00130099999999999	0	100	0.00130099999999999
chr16-002088873-G-*	chr16	2088873	G	*	337.97	PASS	0	none	0.002264	0	102	0.002264
chr16-002088873-G-GCA	chr16	2088873	G	GCA	337.97	PASS	6.41e-6	nfe	0	0	102	6.41e-6
chr16-002088874-C-*	chr16	2088874	C	*	2347	PASS	0	none	0.002114	0	100	0.002114
chr16-002088874-C-CGCGT	chr16	2088874	C	CGCGT	2347	PASS	1.6e-6	nfe	0	0	100	1.6e-6
chr16-002088874-C-CGT	chr16	2088874	C	CGT	2347	PASS	3.3125e-4	afr	9e-6	0	100	3.3125e-4
chr16-002088874-C-T	chr16	2088874	C	T	2347	PASS	5.943e-5	nfe	5.2999999999999994e-5	0	100	5.943e-5
chr16-002088881-GCACACACA-*	chr16	2088881	GCACACACA	*	2553886	PASS	0	none	0.00147099999999999	0	86	0.00147099999999999
chr16-002088881-GCACACACA-ACACACACA	chr16	2088881	GCACACACA	ACACACACA	2553886	PASS	0	none	0.00186399999999999	0	86	0.00186399999999999
chr16-002088881-GCACACACA-G	chr16	2088881	GCACACACA	G	2553886	PASS	6.6438e-4	eas	5.2999999999999994e-5	0	86	6.6438e-4
chr16-002088881-GCACACACA-GCA	chr16	2088881	GCACACACA	GCA	2553886	PASS	0	none	0.06806300000000001	8	86	0.06806300000000001
chr16-002088881-GCACACACA-GCACA	chr16	2088881	GCACACACA	GCACA	2553886	PASS	0	none	0.04824700000000002	6	86	0.04824700000000002
chr16-002088881-GCACACACA-GCACACA	chr16	2088881	GCACACACA	GCACACA	2553886	PASS	0	none	0.02181700000000001	7	86	0.02181700000000001
chr16-002088881-GCACACACA-GCACACACACA	chr16	2088881	GCACACACA	GCACACACACA	2553886	PASS	0	none	0.04217200000000002	0	86	0.04217200000000002
chr16-002088881-GCACACACA-GCACACACACACA	chr16	2088881	GCACACACA	GCACACACACACA	2553886	PASS	0	none	0.006465	1	86	0.006465
chr16-002088881-GCACACACA-GCACACACACACACA	chr16	2088881	GCACACACA	GCACACACACACACA	2553886	PASS	0	none	0.00103499999999999	0	86	0.00103499999999999
chr16-002088881-GCACACACA-GCACACACACACACACA	chr16	2088881	GCACACACA	GCACACACACACACACA	2553886	PASS	0	none	2.5100000000000014e-4	0	86	2.5100000000000014e-4
chr16-002088881-GCACACACA-GCGCACACACACA	chr16	2088881	GCACACACA	GCGCACACACACA	2553886	PASS	0	none	0.005769	0	86	0.005769
chr16-002088881-GCACACACA-GCGCACACACACACA	chr16	2088881	GCACACACA	GCGCACACACACACA	2553886	PASS	0	none	0.08428300000000001	6	86	0.08428300000000001
chr16-002088881-GCACACACA-GCGCACACACACACACA	chr16	2088881	GCACACACA	GCGCACACACACACACA	2553886	PASS	0	none	0.01725500000000001	0	86	0.01725500000000001
chr16-002088881-GCACACACA-GCGCACACACACACACACA	chr16	2088881	GCACACACA	GCGCACACACACACACACA	2553886	PASS	0	none	8.200000000000003e-4	0	86	8.200000000000003e-4
chr16-002088881-GCACACACA-GCGCACACACACACACACACA	chr16	2088881	GCACACACA	GCGCACACACACACACACACA	2553886	PASS	0	none	0	0	86	1e-6
chr16-002088881-GCACACACA-GCGCACACACACACACACACACACA	chr16	2088881	GCACACACA	GCGCACACACACACACACACACACA	2553886	PASS	0	none	2.2000000000000003e-5	0	86	2.2000000000000003e-5
chr16-002088881-GCACACACA-GCGCACACACACACACACACACACACACACACACACA	chr16	2088881	GCACACACA	GCGCACACACACACACACACACACACACACACACACA	2553886	PASS	0	none	0	0	86	1e-6
chr16-002088881-GCACACACA-GCGCATACACACACA	chr16	2088881	GCACACACA	GCGCATACACACACA	2553886	PASS	0	none	0	0	86	1e-6
chr16-002088881-GCACACACA-GCGCGCACACACACA	chr16	2088881	GCACACACA	GCGCGCACACACACA	2553886	PASS	0	none	7.970000000000003e-4	0	86	7.970000000000003e-4
chr16-002088881-GCACACACA-GCGCGCACACACACACA	chr16	2088881	GCACACACA	GCGCGCACACACACACA	2553886	PASS	0	none	7.500000000000004e-4	0	86	7.500000000000004e-4
chr16-002088881-GCACACACA-GCGCGCACACACACACACA	chr16	2088881	GCACACACA	GCGCGCACACACACACACA	2553886	PASS	0	none	8.9e-5	0	86	8.9e-5
chr16-002088881-GCACACACA-GCGCGCACACACACACACACACA	chr16	2088881	GCACACACA	GCGCGCACACACACACACACACA	2553886	PASS	0	none	0	0	86	1e-6
chr16-002088881-GCACACACA-GCGCGCACACACACACACACACACA	chr16	2088881	GCACACACA	GCGCGCACACACACACACACACACA	2553886	PASS	0	none	7.099999999999998e-5	0	86	7.099999999999998e-5
chr16-002088881-GCACACACA-GCGCGCACACACACACACACACACACACACA	chr16	2088881	GCACACACA	GCGCGCACACACACACACACACACACACACA	2553886	PASS	0	none	9e-6	0	86	9e-6
chr16-002088881-GCACACACA-GCGCGCACACACACACACACACACACACACACA	chr16	2088881	GCACACACA	GCGCGCACACACACACACACACACACACACACA	2553886	PASS	0	none	0	0	86	1e-6
chr16-002088881-GCACACACA-GCGCGCACACACACACACACACACACACACACACA	chr16	2088881	GCACACACA	GCGCGCACACACACACACACACACACACACACACA	2553886	PASS	0	none	2.2000000000000003e-5	0	86	2.2000000000000003e-5
chr16-002088881-GCACACACA-GCGCGCACACACACACACACACACACACACACACACA	chr16	2088881	GCACACACA	GCGCGCACACACACACACACACACACACACACACACA	2553886	PASS	0	none	9e-6	0	86	9e-6
chr16-002088881-GCACACACA-GCGCGCGCACACACACACA	chr16	2088881	GCACACACA	GCGCGCGCACACACACACA	2553886	PASS	0	none	0	0	86	1e-6
chr16-002088881-GCACACACA-GCGCGCGCACACACACACACACACACACACA	chr16	2088881	GCACACACA	GCGCGCGCACACACACACACACACACACACA	2553886	PASS	0	none	0	0	86	1e-6
chr16-002088881-GCACACACA-GCGCGCGCACACACACACACACACACACACACA	chr16	2088881	GCACACACA	GCGCGCGCACACACACACACACACACACACACA	2553886	PASS	0	none	5.2999999999999994e-5	0	86	5.2999999999999994e-5
chr16-002088881-GCACACACA-GCGCGCGCACACACACACACACACACACACACACA	chr16	2088881	GCACACACA	GCGCGCGCACACACACACACACACACACACACACA	2553886	PASS	0	none	0	0	86	1e-6
chr16-002088881-GCACACACA-GCGCGCGCACACACACACACACACACACACACACACA	chr16	2088881	GCACACACA	GCGCGCGCACACACACACACACACACACACACACACA	2553886	PASS	0	none	0	0	86	1e-6
chr16-002088881-GCACACACA-GCGCGCGCACACACACACACACACACACACACACACACA	chr16	2088881	GCACACACA	GCGCGCGCACACACACACACACACACACACACACACACA	2553886	PASS	0	none	0	0	86	1e-6
chr16-002088881-GCACACACA-GCTCACACACACACA	chr16	2088881	GCACACACA	GCTCACACACACACA	2553886	PASS	0	none	0	0	86	1e-6
chr16-002088883-A-*	chr16	2088883	A	*	62547	PASS	0	none	0.14059800000000003	21	66	0.14059800000000003
chr16-002088883-A-G	chr16	2088883	A	G	62547	PASS	0.10891	afr	0.01038399999999999	1	66	0.10891
chr16-002088884-CACA-*	chr16	2088884	CACA	*	341.97	VQSRTrancheINDEL99.00to99.50	0	none	0.11857	14	90	0.11857
chr16-002088884-CACA-C	chr16	2088884	CACA	C	341.97	VQSRTrancheINDEL99.00to99.50	0	none	7.099999999999998e-5	0	90	7.099999999999998e-5
chr16-002088885-A-*	chr16	2088885	A	*	13194	PASS	0	none	0.118665	14	88	0.118665
chr16-002088885-A-ACC	chr16	2088885	A	ACC	13194	PASS	0	none	9e-6	0	88	9e-6
chr16-002088885-A-C	chr16	2088885	A	C	13194	PASS	0	none	0	0	88	1e-6
chr16-002088885-A-G	chr16	2088885	A	G	13194	PASS	0.016638	afr	0.00154699999999999	0	88	0.016638
chr16-002088886-CA-*	chr16	2088886	CA	*	360	PASS	0	none	0.07263200000000002	8	92	0.07263200000000002
chr16-002088886-CA-C	chr16	2088886	CA	C	360	PASS	0	none	0	0	92	1e-6
chr16-002088886-CA-TA	chr16	2088886	CA	TA	360	PASS	0	none	3.6999999999999985e-5	0	92	3.6999999999999985e-5
chr16-002088887-AC-*	chr16	2088887	AC	*	51794	PASS	0	none	0.07251700000000001	8	88	0.07251700000000001
chr16-002088887-AC-A	chr16	2088887	AC	A	51794	PASS	0.064664	afr	0.00393	0	88	0.064664
chr16-002088887-AC-CC	chr16	2088887	AC	CC	51794	PASS	0	none	0	0	88	1e-6
chr16-002088887-AC-GC	chr16	2088887	AC	GC	51794	PASS	0	none	7.030000000000005e-4	0	88	7.030000000000005e-4
chr16-002088889-ACAC-*	chr16	2088889	ACAC	*	67308	PASS	0	none	1.6699999999999994e-4	0	94	1.6699999999999994e-4
chr16-002088889-ACAC-A	chr16	2088889	ACAC	A	67308	PASS	0.061822	afr	0.003953	0	94	0.061822
chr16-002088889-ACAC-AAC	chr16	2088889	ACAC	AAC	67308	PASS	0	none	0.002788	1	94	0.002788
chr16-002088889-ACAC-ACACCCAC	chr16	2088889	ACAC	ACACCCAC	67308	PASS	0	none	0	0	94	1e-6
chr16-002088889-ACAC-ACCCAC	chr16	2088889	ACAC	ACCCAC	67308	PASS	0	none	9e-6	0	94	9e-6
chr16-002088889-ACAC-GCAC	chr16	2088889	ACAC	GCAC	67308	PASS	0	none	9e-6	0	94	9e-6
chr16-002088890-CACACA-*	chr16	2088890	CACACA	*	630	PASS	0	none	0.007062	1	102	0.007062
chr16-002088890-CACACA-AACACA	chr16	2088890	CACACA	AACACA	630	PASS	0	none	2.2000000000000003e-5	0	102	2.2000000000000003e-5
chr16-002088890-CACACA-C	chr16	2088890	CACACA	C	630	PASS	0	none	0	0	102	1e-6
chr16-002088890-CACACA-CCACA	chr16	2088890	CACACA	CCACA	630	PASS	0	none	0	0	102	1e-6
chr16-002088890-CACACA-CCGACACA	chr16	2088890	CACACA	CCGACACA	630	PASS	0	none	3.6999999999999985e-5	0	102	3.6999999999999985e-5
chr16-002088891-AC-*	chr16	2088891	AC	*	28025.97	PASS	0	none	0.004054	0	94	0.004054
chr16-002088891-AC-A	chr16	2088891	AC	A	28025.97	PASS	0.033788	afr	0.002788	1	94	0.033788
chr16-002088891-AC-ACACCC	chr16	2088891	AC	ACACCC	28025.97	PASS	0	none	0	0	94	1e-6
chr16-002088892-CACACA-*	chr16	2088892	CACACA	*	489	VQSRTrancheINDEL95.00to96.00	0	none	0.007113	1	100	0.007113
chr16-002088892-CACACA-C	chr16	2088892	CACACA	C	489	VQSRTrancheINDEL95.00to96.00	0	none	0	0	100	1e-6
chr16-002088892-CACACA-GACACA	chr16	2088892	CACACA	GACACA	489	VQSRTrancheINDEL95.00to96.00	0	none	3.6999999999999985e-5	0	100	3.6999999999999985e-5
chr16-002089126-A-G	chr16	2089126	A	G	403926	PASS	0	none	0	0	0	1e-6
chr16-002089126-A-T	chr16	2089126	A	T	403926	PASS	0.44724	afr	0.123473	0	0	0.44724
chr16-002089483-G-A	chr16	2089483	G	A	34668	PASS	0.0057056	nfe	0.003018	2	134	0.0057056
chr16-002089538-C-G	chr16	2089538	C	G	332	PASS	1.395e-5	nfe	0	1	134	1.395e-5
chr16-002089604-G-A	chr16	2089604	G	A	670	PASS	5.016e-5	nfe	0	1	134	5.016e-5
chr16-002089685-G-A	chr16	2089685	G	A	6295	PASS	1.798e-5	nfe	3.6999999999999985e-5	1	134	3.6999999999999985e-5
chr16-002089712-C-T	chr16	2089712	C	T	655707	PASS	0.019526	mid	0.01262299999999999	4	134	0.019526
chr16-002089813-G-A	chr16	2089813	G	A	119391	PASS	0.0041788	nfe	0.00149699999999999	1	134	0.0041788
chr16-002089874-G-A	chr16	2089874	G	A	283606	PASS	0.0084314	nfe	0.003982	1	134	0.0084314
chr16-002090009-A-G	chr16	2090009	A	G	16649362	PASS	0.64488	afr	0.226179	26	134	0.64488
chr16-002090261-TC-T	chr16	2090261	TC	T	334005.97	PASS	8.4e-7	nfe	0	0	134	1e-6
chr16-002090261-TC-TCC	chr16	2090261	TC	TCC	334005.97	PASS	0	none	0.006499	2	134	0.006499
chr16-002090320-G-A	chr16	2090320	G	A	4075735	PASS	0.076056	nfe	0.05800600000000001	10	134	0.076056
chr16-002090453-T-C	chr16	2090453	T	C	20358726	PASS	0.64061	afr	0.221431	23	134	0.64061
chr16-002090553-G-A	chr16	2090553	G	A	6858955	PASS	0.076302	nfe	0.05883500000000001	10	134	0.076302
chr16-002090622-CAGCTG-C	chr16	2090622	CAGCTG	C	49633.97	PASS	2.2409e-4	amr	0	0	134	2.2409e-4
chr16-002090622-CAGCTG-CAGCTGAGCTG	chr16	2090622	CAGCTG	CAGCTGAGCTG	49633.97	PASS	0	none	1.47e-4	1	134	1.47e-4
chr16-002090651-TC-T	chr16	2090651	TC	T	2820141.97	PASS	0.039106	nfe	0.02057500000000001	8	134	0.039106
chr16-002090679-T-C	chr16	2090679	T	C	24143479	PASS	0.57775	afr	0.211184	24	134	0.57775
chr16-002090704-G-A	chr16	2090704	G	A	6722	PASS	2.1521e-4	nfe	0	1	134	2.1521e-4
chr16-002090842-G-T	chr16	2090842	G	T	2110293	PASS	0.028698	nfe	0.01635400000000001	5	134	0.028698
chr16-002090911-G-C	chr16	2090911	G	C	332212	PASS	0.0065021	nfe	0.003195	3	134	0.0065021
chr16-002090971-G-A	chr16	2090971	G	A	1876004	PASS	0.035009	nfe	0.01819900000000001	6	134	0.035009
chr16-002090971-G-C	chr16	2090971	G	C	1876004	PASS	0.011464	afr	0.00110799999999999	0	134	0.011464
chr16-002090971-G-T	chr16	2090971	G	T	1876004	PASS	1.035e-5	afr	2.2000000000000003e-5	0	134	2.2000000000000003e-5
chr16-002091203-AGGGACGCTGCCGGGGCGGGGCCCTGCGAGGGGGCGGGACGCTGCCGGGGCGGGGCCCTACGAGGGGGC-A	chr16	2091203	AGGGACGCTGCCGGGGCGGGGCCCTGCGAGGGGGCGGGACGCTGCCGGGGCGGGGCCCTACGAGGGGGC	A	432063.97	VQSRTrancheINDEL99.50to99.90	0.010695	sas	0.016445	0	42	0.016445
chr16-002091203-AGGGACGCTGCCGGGGCGGGGCCCTGCGAGGGGGCGGGACGCTGCCGGGGCGGGGCCCTACGAGGGGGC-ACGCTGCCGGGGCGGGGCCCTGCGAGGGGGCGGGACGCTGCCGGGGCGGGGCCCTGCGAGGGGGCGGGACGCTGCCGGGGCGGGGCCCTACGAGGGGGC	chr16	2091203	AGGGACGCTGCCGGGGCGGGGCCCTGCGAGGGGGCGGGACGCTGCCGGGGCGGGGCCCTACGAGGGGGC	ACGCTGCCGGGGCGGGGCCCTGCGAGGGGGCGGGACGCTGCCGGGGCGGGGCCCTGCGAGGGGGCGGGACGCTGCCGGGGCGGGGCCCTACGAGGGGGC	432063.97	VQSRTrancheINDEL99.50to99.90	0	none	0	0	42	1e-6
chr16-002091203-AGGGACGCTGCCGGGGCGGGGCCCTGCGAGGGGGCGGGACGCTGCCGGGGCGGGGCCCTACGAGGGGGC-AGGGACGCGGCCGGGGCGGGGCCCTGCGAGGGGGCGGGACGCTGCCGGGGCGGGGCCCTGCGAGGGGGCGGGACGCTGCCGGGGCGGGGCCCTACGAGGGGGC	chr16	2091203	AGGGACGCTGCCGGGGCGGGGCCCTGCGAGGGGGCGGGACGCTGCCGGGGCGGGGCCCTACGAGGGGGC	AGGGACGCGGCCGGGGCGGGGCCCTGCGAGGGGGCGGGACGCTGCCGGGGCGGGGCCCTGCGAGGGGGCGGGACGCTGCCGGGGCGGGGCCCTACGAGGGGGC	432063.97	VQSRTrancheINDEL99.50to99.90	0	none	0	0	42	1e-6
chr16-002091203-AGGGACGCTGCCGGGGCGGGGCCCTGCGAGGGGGCGGGACGCTGCCGGGGCGGGGCCCTACGAGGGGGC-AGGGACGCTGCCCGGGCGGGGCCCTGCGAGGGGGCGGGACGCTGCCGGGGCGGGGCCCTGCGAGGGGGCGGGACGCTGCCGGGGCGGGGCCCTACGAGGGGGC	chr16	2091203	AGGGACGCTGCCGGGGCGGGGCCCTGCGAGGGGGCGGGACGCTGCCGGGGCGGGGCCCTACGAGGGGGC	AGGGACGCTGCCCGGGCGGGGCCCTGCGAGGGGGCGGGACGCTGCCGGGGCGGGGCCCTGCGAGGGGGCGGGACGCTGCCGGGGCGGGGCCCTACGAGGGGGC	432063.97	VQSRTrancheINDEL99.50to99.90	0	none	2.2000000000000003e-5	0	42	2.2000000000000003e-5
chr16-002091203-AGGGACGCTGCCGGGGCGGGGCCCTGCGAGGGGGCGGGACGCTGCCGGGGCGGGGCCCTACGAGGGGGC-AGGGACGCTGCCGAGGCGGGGCCCTGCGAGGGGGCGGGACGCTGCCGGGGCGGGGCCCTGCGAGGGGGCGGGACGCTGCCGGGGCGGGGCCCTACGAGGGGGC	chr16	2091203	AGGGACGCTGCCGGGGCGGGGCCCTGCGAGGGGGCGGGACGCTGCCGGGGCGGGGCCCTACGAGGGGGC	AGGGACGCTGCCGAGGCGGGGCCCTGCGAGGGGGCGGGACGCTGCCGGGGCGGGGCCCTGCGAGGGGGCGGGACGCTGCCGGGGCGGGGCCCTACGAGGGGGC	432063.97	VQSRTrancheINDEL99.50to99.90	0	none	0	0	42	1e-6
chr16-002091203-AGGGACGCTGCCGGGGCGGGGCCCTGCGAGGGGGCGGGACGCTGCCGGGGCGGGGCCCTACGAGGGGGC-AGGGACGCTGCCGGGGCGGGGCCCTACGAGGGGGC	chr16	2091203	AGGGACGCTGCCGGGGCGGGGCCCTGCGAGGGGGCGGGACGCTGCCGGGGCGGGGCCCTACGAGGGGGC	AGGGACGCTGCCGGGGCGGGGCCCTACGAGGGGGC	432063.97	VQSRTrancheINDEL99.50to99.90	0	none	0	0	42	1e-6
chr16-002091203-AGGGACGCTGCCGGGGCGGGGCCCTGCGAGGGGGCGGGACGCTGCCGGGGCGGGGCCCTACGAGGGGGC-AGGGACGCTGCCGGGGCGGGGCCCTGCGAGGAGGCGGGACGCTGCCGGGGCGGGGCCCTGCGAGGGGGCGGGACGCTGCCGGGGCGGGGCCCTACGAGGGGGC	chr16	2091203	AGGGACGCTGCCGGGGCGGGGCCCTGCGAGGGGGCGGGACGCTGCCGGGGCGGGGCCCTACGAGGGGGC	AGGGACGCTGCCGGGGCGGGGCCCTGCGAGGAGGCGGGACGCTGCCGGGGCGGGGCCCTGCGAGGGGGCGGGACGCTGCCGGGGCGGGGCCCTACGAGGGGGC	432063.97	VQSRTrancheINDEL99.50to99.90	0	none	2.2000000000000003e-5	0	42	2.2000000000000003e-5
chr16-002091203-AGGGACGCTGCCGGGGCGGGGCCCTGCGAGGGGGCGGGACGCTGCCGGGGCGGGGCCCTACGAGGGGGC-AGGGACGCTGCCGGGGCGGGGCCCTGCGAGGGAGCGGGACGCTGCCGGGGCGGGGCCCTGCGAGGGGGCGGGACGCTGCCGGGGCGGGGCCCTACGAGGGGGC	chr16	2091203	AGGGACGCTGCCGGGGCGGGGCCCTGCGAGGGGGCGGGACGCTGCCGGGGCGGGGCCCTACGAGGGGGC	AGGGACGCTGCCGGGGCGGGGCCCTGCGAGGGAGCGGGACGCTGCCGGGGCGGGGCCCTGCGAGGGGGCGGGACGCTGCCGGGGCGGGGCCCTACGAGGGGGC	432063.97	VQSRTrancheINDEL99.50to99.90	0	none	3.150000000000005e-4	0	42	3.150000000000005e-4
chr16-002091203-AGGGACGCTGCCGGGGCGGGGCCCTGCGAGGGGGCGGGACGCTGCCGGGGCGGGGCCCTACGAGGGGGC-AGGGACGCTGCCGGGGCGGGGCCCTGCGAGGGGGCGGGACGCTGCCGGGGCGGGACGCTGCCGGGGCGGGGCCCTGCGAGGGGGCGGGACGCTGCCGGGGCGGGGCCCTACGAGGGGGC	chr16	2091203	AGGGACGCTGCCGGGGCGGGGCCCTGCGAGGGGGCGGGACGCTGCCGGGGCGGGGCCCTACGAGGGGGC	AGGGACGCTGCCGGGGCGGGGCCCTGCGAGGGGGCGGGACGCTGCCGGGGCGGGACGCTGCCGGGGCGGGGCCCTGCGAGGGGGCGGGACGCTGCCGGGGCGGGGCCCTACGAGGGGGC	432063.97	VQSRTrancheINDEL99.50to99.90	0	none	0	0	42	1e-6
chr16-002091203-AGGGACGCTGCCGGGGCGGGGCCCTGCGAGGGGGCGGGACGCTGCCGGGGCGGGGCCCTACGAGGGGGC-AGGGACGCTGCCGGGGCGGGGCCCTGCGAGGGGGCGGGACGCTGCCGGGGCGGGGCCCTGCGAGGGGGCGGGACGCTGCCGGGGCGGGGCCCTACGAGGGGGC	chr16	2091203	AGGGACGCTGCCGGGGCGGGGCCCTGCGAGGGGGCGGGACGCTGCCGGGGCGGGGCCCTACGAGGGGGC	AGGGACGCTGCCGGGGCGGGGCCCTGCGAGGGGGCGGGACGCTGCCGGGGCGGGGCCCTGCGAGGGGGCGGGACGCTGCCGGGGCGGGGCCCTACGAGGGGGC	432063.97	VQSRTrancheINDEL99.50to99.90	0	none	0.04113500000000001	0	42	0.04113500000000001
chr16-002091203-AGGGACGCTGCCGGGGCGGGGCCCTGCGAGGGGGCGGGACGCTGCCGGGGCGGGGCCCTACGAGGGGGC-AGGGACGCTGCCGGGGCGGGGCCCTGCGAGGGGGCGGGGCCCTGCGAGGGGGCGGGACGCTGCCGGGGCGGGGCCCTGCGAGGGGGCGGGACGCTGCCGGGGCGGGGCCCTACGAGGGGGC	chr16	2091203	AGGGACGCTGCCGGGGCGGGGCCCTGCGAGGGGGCGGGACGCTGCCGGGGCGGGGCCCTACGAGGGGGC	AGGGACGCTGCCGGGGCGGGGCCCTGCGAGGGGGCGGGGCCCTGCGAGGGGGCGGGACGCTGCCGGGGCGGGGCCCTGCGAGGGGGCGGGACGCTGCCGGGGCGGGGCCCTACGAGGGGGC	432063.97	VQSRTrancheINDEL99.50to99.90	0	none	0	0	42	1e-6
chr16-002091205-G-*	chr16	2091205	G	*	1530	VQSRTrancheSNP99.90to99.95	0	none	0.016522	0	98	0.016522
chr16-002091205-G-C	chr16	2091205	G	C	1530	VQSRTrancheSNP99.90to99.95	3.6e-7	nfe	0	0	98	1e-6
chr16-002091208-C-*	chr16	2091208	C	*	82	PASS	0	none	0.016514	0	80	0.016514
chr16-002091208-C-T	chr16	2091208	C	T	82	PASS	5.613e-5	nfe	0	0	80	5.613e-5
chr16-002091214-CG-*	chr16	2091214	CG	*	46	PASS	0	none	0.016514	0	22	0.016514
chr16-002091214-CG-C	chr16	2091214	CG	C	46	PASS	0	none	0	0	22	1e-6
chr16-002091214-CG-TG	chr16	2091214	CG	TG	46	PASS	0	none	0	0	22	1e-6
chr16-002091216-G-*	chr16	2091216	G	*	123	PASS	0	none	0.016546	0	92	0.016546
chr16-002091216-G-A	chr16	2091216	G	A	123	PASS	6.771e-5	nfe	0	0	92	6.771e-5
chr16-002091219-CG-*	chr16	2091219	CG	*	1087	PASS	0	none	0.016531	0	58	0.016531
chr16-002091219-CG-AG	chr16	2091219	CG	AG	1087	PASS	0	none	2.2000000000000003e-5	0	58	2.2000000000000003e-5
chr16-002091219-CG-C	chr16	2091219	CG	C	1087	PASS	0	none	0	0	58	1e-6
chr16-002091220-G-*	chr16	2091220	G	*	254.97	VQSRTrancheINDEL99.95to100.00	0	none	0.016567	0	80	0.016567
chr16-002091220-G-GGGGCCCTGCGAGGGGGCGGGACGCTGCCGGGGCT	chr16	2091220	G	GGGGCCCTGCGAGGGGGCGGGACGCTGCCGGGGCT	254.97	VQSRTrancheINDEL99.95to100.00	0	none	0	0	80	1e-6
chr16-002091227-TGCGAGGGGGCGGGACGCTGCCGGGGCGGGGCCCTACGAGGGGGCGGGACGCTGCCGGGGCGGGGCCCTGCGAGGGGGCGGGACGCTGCGAGGGGGCGGGGCGCTGCGAGGGGTGAGACGCTGCCGGGGCGGGGCCCC-*	chr16	2091227	TGCGAGGGGGCGGGACGCTGCCGGGGCGGGGCCCTACGAGGGGGCGGGACGCTGCCGGGGCGGGGCCCTGCGAGGGGGCGGGACGCTGCGAGGGGGCGGGGCGCTGCGAGGGGTGAGACGCTGCCGGGGCGGGGCCCC	*	95371	PASS	0	none	0.016502	0	52	0.016502
chr16-002091227-TGCGAGGGGGCGGGACGCTGCCGGGGCGGGGCCCTACGAGGGGGCGGGACGCTGCCGGGGCGGGGCCCTGCGAGGGGGCGGGACGCTGCGAGGGGGCGGGGCGCTGCGAGGGGTGAGACGCTGCCGGGGCGGGGCCCC-CGCGAGGGGGCGGGACGCTGCCGGGGCGGGGCCCTACGAGGGGGCGGGACGCTGCCGGGGCGGGGCCCTGCGAGGGGGCGGGACGCTGCGAGGGGGCGGGGCGCTGCGAGGGGTGAGACGCTGCCGGGGCGGGGCCCC	chr16	2091227	TGCGAGGGGGCGGGACGCTGCCGGGGCGGGGCCCTACGAGGGGGCGGGACGCTGCCGGGGCGGGGCCCTGCGAGGGGGCGGGACGCTGCGAGGGGGCGGGGCGCTGCGAGGGGTGAGACGCTGCCGGGGCGGGGCCCC	CGCGAGGGGGCGGGACGCTGCCGGGGCGGGGCCCTACGAGGGGGCGGGACGCTGCCGGGGCGGGGCCCTGCGAGGGGGCGGGACGCTGCGAGGGGGCGGGGCGCTGCGAGGGGTGAGACGCTGCCGGGGCGGGGCCCC	95371	PASS	0	none	2.2000000000000003e-5	0	52	2.2000000000000003e-5
chr16-002091227-TGCGAGGGGGCGGGACGCTGCCGGGGCGGGGCCCTACGAGGGGGCGGGACGCTGCCGGGGCGGGGCCCTGCGAGGGGGCGGGACGCTGCGAGGGGGCGGGGCGCTGCGAGGGGTGAGACGCTGCCGGGGCGGGGCCCC-GGCGAGGGGGCGGGACGCTGCCGGGGCGGGGCCCTACGAGGGGGCGGGACGCTGCCGGGGCGGGGCCCTGCGAGGGGGCGGGACGCTGCGAGGGGGCGGGGCGCTGCGAGGGGTGAGACGCTGCCGGGGCGGGGCCCC	chr16	2091227	TGCGAGGGGGCGGGACGCTGCCGGGGCGGGGCCCTACGAGGGGGCGGGACGCTGCCGGGGCGGGGCCCTGCGAGGGGGCGGGACGCTGCGAGGGGGCGGGGCGCTGCGAGGGGTGAGACGCTGCCGGGGCGGGGCCCC	GGCGAGGGGGCGGGACGCTGCCGGGGCGGGGCCCTACGAGGGGGCGGGACGCTGCCGGGGCGGGGCCCTGCGAGGGGGCGGGACGCTGCGAGGGGGCGGGGCGCTGCGAGGGGTGAGACGCTGCCGGGGCGGGGCCCC	95371	PASS	0	none	0	0	52	1e-6
chr16-002091227-TGCGAGGGGGCGGGACGCTGCCGGGGCGGGGCCCTACGAGGGGGCGGGACGCTGCCGGGGCGGGGCCCTGCGAGGGGGCGGGACGCTGCGAGGGGGCGGGGCGCTGCGAGGGGTGAGACGCTGCCGGGGCGGGGCCCC-T	chr16	2091227	TGCGAGGGGGCGGGACGCTGCCGGGGCGGGGCCCTACGAGGGGGCGGGACGCTGCCGGGGCGGGGCCCTGCGAGGGGGCGGGACGCTGCGAGGGGGCGGGGCGCTGCGAGGGGTGAGACGCTGCCGGGGCGGGGCCCC	T	95371	PASS	0.0032704	nfe	0.002659	0	52	0.0032704
chr16-002091228-GCGAGGGGGCGGGACGCTGCCGGGGCGGGGCCCTA-*	chr16	2091228	GCGAGGGGGCGGGACGCTGCCGGGGCGGGGCCCTA	*	534542.97	VQSRTrancheINDEL95.00to96.00	0	none	0.01941600000000001	0	40	0.01941600000000001
chr16-002091228-GCGAGGGGGCGGGACGCTGCCGGGGCGGGGCCCTA-G	chr16	2091228	GCGAGGGGGCGGGACGCTGCCGGGGCGGGGCCCTA	G	534542.97	VQSRTrancheINDEL95.00to96.00	0.017972	sas	0.133694	0	40	0.133694
chr16-002091231-AGGGGGCGG-*	chr16	2091231	AGGGGGCGG	*	2008.97	PASS	0	none	0.15183800000000003	0	20	0.15183800000000003
chr16-002091231-AGGGGGCGG-A	chr16	2091231	AGGGGGCGG	A	2008.97	PASS	0	none	9e-6	0	20	9e-6
chr16-002091231-AGGGGGCGG-AGG	chr16	2091231	AGGGGGCGG	AGG	2008.97	PASS	0	none	0	0	20	1e-6
chr16-002091231-AGGGGGCGG-AGGGGCGG	chr16	2091231	AGGGGGCGG	AGGGGCGG	2008.97	PASS	0	none	0	0	20	1e-6
chr16-002091232-GGGGGCGGGACGCTGCC-*	chr16	2091232	GGGGGCGGGACGCTGCC	*	603	VQSRTrancheINDEL95.00to96.00	0	none	0.151985	0	36	0.151985
chr16-002091232-GGGGGCGGGACGCTGCC-AGGGGCGGGACGCTGCC	chr16	2091232	GGGGGCGGGACGCTGCC	AGGGGCGGGACGCTGCC	603	VQSRTrancheINDEL95.00to96.00	0	none	0	0	36	1e-6
chr16-002091232-GGGGGCGGGACGCTGCC-G	chr16	2091232	GGGGGCGGGACGCTGCC	G	603	VQSRTrancheINDEL95.00to96.00	4.843e-5	eas	9e-6	0	36	4.843e-5
chr16-002091232-GGGGGCGGGACGCTGCC-GGGGGCGGGACGCTGCCGGGGCGGGGCCCTGCGACGGGGCGGGACGCTGCC	chr16	2091232	GGGGGCGGGACGCTGCC	GGGGGCGGGACGCTGCCGGGGCGGGGCCCTGCGACGGGGCGGGACGCTGCC	603	VQSRTrancheINDEL95.00to96.00	0	none	0	0	36	1e-6
chr16-002091234-G-*	chr16	2091234	G	*	402	PASS	0	none	0.15202000000000002	0	38	0.15202000000000002
chr16-002091234-G-A	chr16	2091234	G	A	402	PASS	1.2794e-4	nfe	9e-6	0	38	1.2794e-4
chr16-002091235-G-*	chr16	2091235	G	*	5209	PASS	0	none	0.15202000000000002	0	38	0.15202000000000002
chr16-002091235-G-A	chr16	2091235	G	A	5209	PASS	0.0011682	nfe	4.940000000000003e-4	0	38	0.0011682
chr16-002091237-C-*	chr16	2091237	C	*	465	VQSRTrancheINDEL96.00to97.00	0	none	0.15193700000000002	0	18	0.15193700000000002
chr16-002091237-C-A	chr16	2091237	C	A	465	VQSRTrancheINDEL96.00to97.00	0	none	0	0	18	1e-6
chr16-002091237-C-CGGGACGCTGCCGGGGCGGGGCCCTGCGAGGGGGT	chr16	2091237	C	CGGGACGCTGCCGGGGCGGGGCCCTGCGAGGGGGT	465	VQSRTrancheINDEL96.00to97.00	6.54e-6	nfe	0	0	18	6.54e-6
chr16-002091237-C-T	chr16	2091237	C	T	465	VQSRTrancheINDEL96.00to97.00	8.5e-7	nfe	0	0	18	1e-6
chr16-002091239-GGACGCTGCCGGGGCGGGGCCCTACGAGGGGGCGGGACGCTGCCGGGGCGGGGCCCTGCGAGGGGGCGGGACGCTGCGAGGGGGCGGGGCGCTGCGAGGGGTGA-*	chr16	2091239	GGACGCTGCCGGGGCGGGGCCCTACGAGGGGGCGGGACGCTGCCGGGGCGGGGCCCTGCGAGGGGGCGGGACGCTGCGAGGGGGCGGGGCGCTGCGAGGGGTGA	*	1759	VQSRTrancheINDEL95.00to96.00	0	none	0.151933	0	30	0.151933
chr16-002091239-GGACGCTGCCGGGGCGGGGCCCTACGAGGGGGCGGGACGCTGCCGGGGCGGGGCCCTGCGAGGGGGCGGGACGCTGCGAGGGGGCGGGGCGCTGCGAGGGGTGA-AGACGCTGCCGGGGCGGGGCCCTACGAGGGGGCGGGACGCTGCCGGGGCGGGGCCCTGCGAGGGGGCGGGACGCTGCGAGGGGGCGGGGCGCTGCGAGGGGTGA	chr16	2091239	GGACGCTGCCGGGGCGGGGCCCTACGAGGGGGCGGGACGCTGCCGGGGCGGGGCCCTGCGAGGGGGCGGGACGCTGCGAGGGGGCGGGGCGCTGCGAGGGGTGA	AGACGCTGCCGGGGCGGGGCCCTACGAGGGGGCGGGACGCTGCCGGGGCGGGGCCCTGCGAGGGGGCGGGACGCTGCGAGGGGGCGGGGCGCTGCGAGGGGTGA	1759	VQSRTrancheINDEL95.00to96.00	0	none	0	0	30	1e-6
chr16-002091239-GGACGCTGCCGGGGCGGGGCCCTACGAGGGGGCGGGACGCTGCCGGGGCGGGGCCCTGCGAGGGGGCGGGACGCTGCGAGGGGGCGGGGCGCTGCGAGGGGTGA-G	chr16	2091239	GGACGCTGCCGGGGCGGGGCCCTACGAGGGGGCGGGACGCTGCCGGGGCGGGGCCCTGCGAGGGGGCGGGACGCTGCGAGGGGGCGGGGCGCTGCGAGGGGTGA	G	1759	VQSRTrancheINDEL95.00to96.00	4.4419e-4	sas	8.9e-5	0	30	4.4419e-4
chr16-002091241-ACGCTGCCGGGGCGGGGCCCTACGAGGGGGCGGGACGCTGCCGGGGCGGGGCCCTGCGAGGGGGCGGGACGCTGCGAGGGGGCGGGGCGCTGCGAGG-*	chr16	2091241	ACGCTGCCGGGGCGGGGCCCTACGAGGGGGCGGGACGCTGCCGGGGCGGGGCCCTGCGAGGGGGCGGGACGCTGCGAGGGGGCGGGGCGCTGCGAGG	*	2510	VQSRTrancheINDEL95.00to96.00	0	none	0.152094	0	30	0.152094
chr16-002091241-ACGCTGCCGGGGCGGGGCCCTACGAGGGGGCGGGACGCTGCCGGGGCGGGGCCCTGCGAGGGGGCGGGACGCTGCGAGGGGGCGGGGCGCTGCGAGG-A	chr16	2091241	ACGCTGCCGGGGCGGGGCCCTACGAGGGGGCGGGACGCTGCCGGGGCGGGGCCCTGCGAGGGGGCGGGACGCTGCGAGGGGGCGGGGCGCTGCGAGG	A	2510	VQSRTrancheINDEL95.00to96.00	0	none	9e-6	0	30	9e-6
chr16-002091241-ACGCTGCCGGGGCGGGGCCCTACGAGGGGGCGGGACGCTGCCGGGGCGGGGCCCTGCGAGGGGGCGGGACGCTGCGAGGGGGCGGGGCGCTGCGAGG-AGCGGGACGCTGCCGGGGCGGGGCCCTGCGAGGGGGCGGGACGCTGCGAGGGGGCGGGGCGCTGCGAGG	chr16	2091241	ACGCTGCCGGGGCGGGGCCCTACGAGGGGGCGGGACGCTGCCGGGGCGGGGCCCTGCGAGGGGGCGGGACGCTGCGAGGGGGCGGGGCGCTGCGAGG	AGCGGGACGCTGCCGGGGCGGGGCCCTGCGAGGGGGCGGGACGCTGCGAGGGGGCGGGGCGCTGCGAGG	2510	VQSRTrancheINDEL95.00to96.00	0	none	0	0	30	1e-6
chr16-002091241-ACGCTGCCGGGGCGGGGCCCTACGAGGGGGCGGGACGCTGCCGGGGCGGGGCCCTGCGAGGGGGCGGGACGCTGCGAGGGGGCGGGGCGCTGCGAGG-GCGCTGCCGGGGCGGGGCCCTACGAGGGGGCGGGACGCTGCCGGGGCGGGGCCCTGCGAGGGGGCGGGACGCTGCGAGGGGGCGGGGCGCTGCGAGG	chr16	2091241	ACGCTGCCGGGGCGGGGCCCTACGAGGGGGCGGGACGCTGCCGGGGCGGGGCCCTGCGAGGGGGCGGGACGCTGCGAGGGGGCGGGGCGCTGCGAGG	GCGCTGCCGGGGCGGGGCCCTACGAGGGGGCGGGACGCTGCCGGGGCGGGGCCCTGCGAGGGGGCGGGACGCTGCGAGGGGGCGGGGCGCTGCGAGG	2510	VQSRTrancheINDEL95.00to96.00	0	none	2.2000000000000003e-5	0	30	2.2000000000000003e-5
chr16-002091243-GCTGCCGGGGCGGGGCCCTACGAGGGGGCGGGACGCTGCCGGGGCGGGGCC-*	chr16	2091243	GCTGCCGGGGCGGGGCCCTACGAGGGGGCGGGACGCTGCCGGGGCGGGGCC	*	279083	VQSRTrancheINDEL99.50to99.90	0	none	0.15210500000000002	0	24	0.15210500000000002
chr16-002091243-GCTGCCGGGGCGGGGCCCTACGAGGGGGCGGGACGCTGCCGGGGCGGGGCC-ACTGCCGGGGCGGGGCCCTACGAGGGGGCGGGACGCTGCCGGGGCGGGGCC	chr16	2091243	GCTGCCGGGGCGGGGCCCTACGAGGGGGCGGGACGCTGCCGGGGCGGGGCC	ACTGCCGGGGCGGGGCCCTACGAGGGGGCGGGACGCTGCCGGGGCGGGGCC	279083	VQSRTrancheINDEL99.50to99.90	0	none	0	0	24	1e-6
chr16-002091243-GCTGCCGGGGCGGGGCCCTACGAGGGGGCGGGACGCTGCCGGGGCGGGGCC-G	chr16	2091243	GCTGCCGGGGCGGGGCCCTACGAGGGGGCGGGACGCTGCCGGGGCGGGGCC	G	279083	VQSRTrancheINDEL99.50to99.90	0.016167	nfe	0.01365799999999999	0	24	0.016167
chr16-002091244-C-*	chr16	2091244	C	*	115	VQSRTrancheINDEL95.00to96.00	0	none	0.16645100000000002	0	20	0.16645100000000002
chr16-002091244-C-A	chr16	2091244	C	A	115	VQSRTrancheINDEL95.00to96.00	0	none	9e-6	0	20	9e-6
chr16-002091244-C-CTGCCGGGGCGGGGCCCTGCGAGGGGGCGGGACGT	chr16	2091244	C	CTGCCGGGGCGGGGCCCTGCGAGGGGGCGGGACGT	115	VQSRTrancheINDEL95.00to96.00	0	none	0	0	20	1e-6
chr16-002091245-T-*	chr16	2091245	T	*	78	VQSRTrancheSNP99.80to99.90	0	none	0.16642300000000002	0	14	0.16642300000000002
chr16-002091245-T-G	chr16	2091245	T	G	78	VQSRTrancheSNP99.80to99.90	3.64e-6	nfe	0	0	14	3.64e-6
chr16-002091246-GCCGGGGCGGGGCCCTA-*	chr16	2091246	GCCGGGGCGGGGCCCTA	*	1150	VQSRTrancheINDEL95.00to96.00	0	none	0.166469	0	24	0.166469
chr16-002091246-GCCGGGGCGGGGCCCTA-ACCGGGGCGGGGCCCTA	chr16	2091246	GCCGGGGCGGGGCCCTA	ACCGGGGCGGGGCCCTA	1150	VQSRTrancheINDEL95.00to96.00	0	none	9e-6	0	24	9e-6
chr16-002091246-GCCGGGGCGGGGCCCTA-G	chr16	2091246	GCCGGGGCGGGGCCCTA	G	1150	VQSRTrancheINDEL95.00to96.00	2.6736e-4	nfe	3.6999999999999985e-5	0	24	2.6736e-4
chr16-002091247-C-*	chr16	2091247	C	*	766.97	VQSRTrancheINDEL97.00to99.00	0	none	0.166567	0	22	0.166567
chr16-002091247-C-CGA	chr16	2091247	C	CGA	766.97	VQSRTrancheINDEL97.00to99.00	7.638e-5	sas	2.2000000000000003e-5	0	22	7.638e-5
chr16-002091248-CGGGGCGGGGCCCTACGAG-*	chr16	2091248	CGGGGCGGGGCCCTACGAG	*	2036	VQSRTrancheINDEL97.00to99.00	0	none	0.166513	0	10	0.166513
chr16-002091248-CGGGGCGGGGCCCTACGAG-AGGGGCGGGGCCCTACGAG	chr16	2091248	CGGGGCGGGGCCCTACGAG	AGGGGCGGGGCCCTACGAG	2036	VQSRTrancheINDEL97.00to99.00	0	none	0	0	10	1e-6
chr16-002091248-CGGGGCGGGGCCCTACGAG-C	chr16	2091248	CGGGGCGGGGCCCTACGAG	C	2036	VQSRTrancheINDEL97.00to99.00	2.72e-5	nfe	0	0	10	2.72e-5
chr16-002091248-CGGGGCGGGGCCCTACGAG-GGGGGCGGGGCCCTACGAG	chr16	2091248	CGGGGCGGGGCCCTACGAG	GGGGGCGGGGCCCTACGAG	2036	VQSRTrancheINDEL97.00to99.00	0	none	8.9e-5	0	10	8.9e-5
chr16-002091249-G-*	chr16	2091249	G	*	4023	VQSRTrancheINDEL95.00to96.00	0	none	0.166522	0	18	0.166522
chr16-002091249-G-A	chr16	2091249	G	A	4023	VQSRTrancheINDEL95.00to96.00	6.854e-5	nfe	3.6999999999999985e-5	0	18	6.854e-5
chr16-002091249-G-GGT	chr16	2091249	G	GGT	4023	VQSRTrancheINDEL95.00to96.00	8.206e-5	nfe	1.0799999999999996e-4	0	18	1.0799999999999996e-4
chr16-002091251-GGCGGGGCCCT-*	chr16	2091251	GGCGGGGCCCT	*	2085.97	VQSRTrancheINDEL96.00to97.00	0	none	0.16645100000000002	0	14	0.16645100000000002
chr16-002091251-GGCGGGGCCCT-G	chr16	2091251	GGCGGGGCCCT	G	2085.97	VQSRTrancheINDEL96.00to97.00	2.25e-6	nfe	5.2999999999999994e-5	0	14	5.2999999999999994e-5
chr16-002091252-G-*	chr16	2091252	G	*	2276	VQSRTrancheSNP99.80to99.90	0	none	0.166549	0	12	0.166549
chr16-002091252-G-A	chr16	2091252	G	A	2276	VQSRTrancheSNP99.80to99.90	2.8826e-4	mid	3.6999999999999985e-5	0	12	2.8826e-4
chr16-002091253-C-*	chr16	2091253	C	*	3491	PASS	0	none	0.166522	0	6	0.166522
chr16-002091253-C-A	chr16	2091253	C	A	3491	PASS	1.0037e-4	nfe	1.27e-4	0	6	1.27e-4
chr16-002091254-G-*	chr16	2091254	G	*	520	VQSRTrancheSNP99.80to99.90	0	none	0.166496	0	12	0.166496
chr16-002091254-G-T	chr16	2091254	G	T	520	VQSRTrancheSNP99.80to99.90	0	none	0	0	12	1e-6
chr16-002091259-CCTACGAGGGGGCGGGACG-*	chr16	2091259	CCTACGAGGGGGCGGGACG	*	523	VQSRTrancheINDEL95.00to96.00	0	none	0.166469	0	10	0.166469
chr16-002091259-CCTACGAGGGGGCGGGACG-ACTACGAGGGGGCGGGACG	chr16	2091259	CCTACGAGGGGGCGGGACG	ACTACGAGGGGGCGGGACG	523	VQSRTrancheINDEL95.00to96.00	0	none	0	0	10	1e-6
chr16-002091259-CCTACGAGGGGGCGGGACG-C	chr16	2091259	CCTACGAGGGGGCGGGACG	C	523	VQSRTrancheINDEL95.00to96.00	0	none	2.2000000000000003e-5	0	10	2.2000000000000003e-5
chr16-002091261-T-*	chr16	2091261	T	*	5133.97	VQSRTrancheINDEL95.00to96.00	0	none	0.166522	0	10	0.166522
chr16-002091261-T-TGCG	chr16	2091261	T	TGCG	5133.97	VQSRTrancheINDEL95.00to96.00	0.0010043	amr	0.00124999999999999	0	10	0.00124999999999999
chr16-002091261-T-TGCGAGGGGGCGGG	chr16	2091261	T	TGCGAGGGGGCGGG	5133.97	VQSRTrancheINDEL95.00to96.00	0	none	0	0	10	1e-6
chr16-002091262-ACGAGGGGGCGGGACGCTGCCGGGGCGGGGCCCTG-*	chr16	2091262	ACGAGGGGGCGGGACGCTGCCGGGGCGGGGCCCTG	*	756565	VQSRTrancheINDEL99.00to99.50	0	none	0.15894900000000003	0	0	0.15894900000000003
chr16-002091262-ACGAGGGGGCGGGACGCTGCCGGGGCGGGGCCCTG-A	chr16	2091262	ACGAGGGGGCGGGACGCTGCCGGGGCGGGGCCCTG	A	756565	VQSRTrancheINDEL99.00to99.50	0.0024994	eas	9e-6	0	0	0.0024994
chr16-002091262-ACGAGGGGGCGGGACGCTGCCGGGGCGGGGCCCTG-ACGGGGCCCTG	chr16	2091262	ACGAGGGGGCGGGACGCTGCCGGGGCGGGGCCCTG	ACGGGGCCCTG	756565	VQSRTrancheINDEL99.00to99.50	0	none	7.099999999999998e-5	0	0	7.099999999999998e-5
chr16-002091262-ACGAGGGGGCGGGACGCTGCCGGGGCGGGGCCCTG-AGGGGGCGGGACGCTGCCGGGGCGGGGCCCCGCGAGGGGGCGGGACGCTGCCGGGGCGGGGCCCTG	chr16	2091262	ACGAGGGGGCGGGACGCTGCCGGGGCGGGGCCCTG	AGGGGGCGGGACGCTGCCGGGGCGGGGCCCCGCGAGGGGGCGGGACGCTGCCGGGGCGGGGCCCTG	756565	VQSRTrancheINDEL99.00to99.50	0	none	5.399999999999999e-5	0	0	5.399999999999999e-5
chr16-002091262-ACGAGGGGGCGGGACGCTGCCGGGGCGGGGCCCTG-AGGGGGCGGGACGCTGCCGGGGCGGGGCCCTCCGAGGGGGCGGGACGCTGCCGGGGCGGGGCCCTG	chr16	2091262	ACGAGGGGGCGGGACGCTGCCGGGGCGGGGCCCTG	AGGGGGCGGGACGCTGCCGGGGCGGGGCCCTCCGAGGGGGCGGGACGCTGCCGGGGCGGGGCCCTG	756565	VQSRTrancheINDEL99.00to99.50	0	none	9e-6	0	0	9e-6
chr16-002091262-ACGAGGGGGCGGGACGCTGCCGGGGCGGGGCCCTG-AGGGGGCGGGACGCTGCCGGGGCGGGGCCCTGCGAGGGGGCGGGACGCTGCCGGGGCGGGGCCCTG	chr16	2091262	ACGAGGGGGCGGGACGCTGCCGGGGCGGGGCCCTG	AGGGGGCGGGACGCTGCCGGGGCGGGGCCCTGCGAGGGGGCGGGACGCTGCCGGGGCGGGGCCCTG	756565	VQSRTrancheINDEL99.00to99.50	0	none	0.00111899999999999	0	0	0.00111899999999999
chr16-002091262-ACGAGGGGGCGGGACGCTGCCGGGGCGGGGCCCTG-CCGAGGGGGCGGGACGCTGCCGGGGCGGGGCCCTG	chr16	2091262	ACGAGGGGGCGGGACGCTGCCGGGGCGGGGCCCTG	CCGAGGGGGCGGGACGCTGCCGGGGCGGGGCCCTG	756565	VQSRTrancheINDEL99.00to99.50	0	none	0	0	0	1e-6
chr16-002091262-ACGAGGGGGCGGGACGCTGCCGGGGCGGGGCCCTG-GCGAGGGGGCGGGACGCTGCCGGGGCGGGGCCCTG	chr16	2091262	ACGAGGGGGCGGGACGCTGCCGGGGCGGGGCCCTG	GCGAGGGGGCGGGACGCTGCCGGGGCGGGGCCCTG	756565	VQSRTrancheINDEL99.00to99.50	0	none	0.08892800000000002	0	0	0.08892800000000002
chr16-002091263-C-*	chr16	2091263	C	*	106.97	VQSRTrancheINDEL99.50to99.90	0	none	0.02566300000000002	0	8	0.02566300000000002
chr16-002091263-C-CGCTGCCGGGGCGGGGCCCTAG	chr16	2091263	C	CGCTGCCGGGGCGGGGCCCTAG	106.97	VQSRTrancheINDEL99.50to99.90	0	none	0	0	8	1e-6
chr16-002091265-AGGGGGCGGGACGCTGCCG-*	chr16	2091265	AGGGGGCGGGACGCTGCCG	*	410.97	PASS	0	none	0.02566100000000002	0	4	0.02566100000000002
chr16-002091265-AGGGGGCGGGACGCTGCCG-A	chr16	2091265	AGGGGGCGGGACGCTGCCG	A	410.97	PASS	1.3778e-4	nfe	0	0	4	1.3778e-4
chr16-002091265-AGGGGGCGGGACGCTGCCG-AGGGGCGGGACGCTGCCG	chr16	2091265	AGGGGGCGGGACGCTGCCG	AGGGGCGGGACGCTGCCG	410.97	PASS	0	none	0	0	4	1e-6
chr16-002091266-GGGGGCGGGACGCTGCC-*	chr16	2091266	GGGGGCGGGACGCTGCC	*	564	PASS	0	none	0.02571600000000001	0	6	0.02571600000000001
chr16-002091266-GGGGGCGGGACGCTGCC-CGGGGCGGGACGCTGCC	chr16	2091266	GGGGGCGGGACGCTGCC	CGGGGCGGGACGCTGCC	564	PASS	0	none	9e-6	0	6	9e-6
chr16-002091266-GGGGGCGGGACGCTGCC-G	chr16	2091266	GGGGGCGGGACGCTGCC	G	564	PASS	2.97e-6	nfe	0	0	6	2.97e-6
chr16-002091268-G-*	chr16	2091268	G	*	218	VQSRTrancheSNP99.80to99.90	0	none	0.02571400000000001	0	6	0.02571400000000001
chr16-002091268-G-A	chr16	2091268	G	A	218	VQSRTrancheSNP99.80to99.90	4.65e-6	nfe	9e-6	0	6	9e-6
chr16-002091269-G-*	chr16	2091269	G	*	178	PASS	0	none	0.02571300000000001	0	4	0.02571300000000001
chr16-002091269-G-T	chr16	2091269	G	T	178	PASS	0	none	9e-6	0	4	9e-6
chr16-002091270-G-*	chr16	2091270	G	*	164.97	PASS	0	none	0.02568700000000001	0	6	0.02568700000000001
chr16-002091270-G-GCGGGACGCTGCCGGGGCGGGGCCCTGCGAGGGGA	chr16	2091270	G	GCGGGACGCTGCCGGGGCGGGGCCCTGCGAGGGGA	164.97	PASS	0	none	0	0	6	1e-6
chr16-002091271-C-*	chr16	2091271	C	*	195	VQSRTrancheSNP99.80to99.90	0	none	0.02568300000000002	0	0	0.02568300000000002
chr16-002091271-C-T	chr16	2091271	C	T	195	VQSRTrancheSNP99.80to99.90	3.87e-6	nfe	9e-6	0	0	9e-6
chr16-002091273-GGACGCTGCCGGGGCGGGGCCCTGCGAGGGGGCGGGACGCTGCGAGGGGGCGGGGCGCTGCGAGGGGTGA-*	chr16	2091273	GGACGCTGCCGGGGCGGGGCCCTGCGAGGGGGCGGGACGCTGCGAGGGGGCGGGGCGCTGCGAGGGGTGA	*	299	VQSRTrancheINDEL97.00to99.00	0	none	0.01496199999999998	0	4	0.01496199999999998
chr16-002091273-GGACGCTGCCGGGGCGGGGCCCTGCGAGGGGGCGGGACGCTGCGAGGGGGCGGGGCGCTGCGAGGGGTGA-AGACGCTGCCGGGGCGGGGCCCTGCGAGGGGGCGGGACGCTGCGAGGGGGCGGGGCGCTGCGAGGGGTGA	chr16	2091273	GGACGCTGCCGGGGCGGGGCCCTGCGAGGGGGCGGGACGCTGCGAGGGGGCGGGGCGCTGCGAGGGGTGA	AGACGCTGCCGGGGCGGGGCCCTGCGAGGGGGCGGGACGCTGCGAGGGGGCGGGGCGCTGCGAGGGGTGA	299	VQSRTrancheINDEL97.00to99.00	0	none	9e-6	0	4	9e-6
chr16-002091273-GGACGCTGCCGGGGCGGGGCCCTGCGAGGGGGCGGGACGCTGCGAGGGGGCGGGGCGCTGCGAGGGGTGA-G	chr16	2091273	GGACGCTGCCGGGGCGGGGCCCTGCGAGGGGGCGGGACGCTGCGAGGGGGCGGGGCGCTGCGAGGGGTGA	G	299	VQSRTrancheINDEL97.00to99.00	1.1361e-4	nfe	9e-6	0	4	1.1361e-4
chr16-002091275-ACGCTGCCGGGGCGGGG-*	chr16	2091275	ACGCTGCCGGGGCGGGG	*	738	VQSRTrancheINDEL99.50to99.90	0	none	0.01501399999999998	0	2	0.01501399999999998
chr16-002091275-ACGCTGCCGGGGCGGGG-A	chr16	2091275	ACGCTGCCGGGGCGGGG	A	738	VQSRTrancheINDEL99.50to99.90	5.464e-5	nfe	9e-6	0	2	5.464e-5
chr16-002091275-ACGCTGCCGGGGCGGGG-ACGCTGCCGGGGCGGGGCCCTGCGAGGGGGCGGGGCGCTGCCGGGGCGGGG	chr16	2091275	ACGCTGCCGGGGCGGGG	ACGCTGCCGGGGCGGGGCCCTGCGAGGGGGCGGGGCGCTGCCGGGGCGGGG	738	VQSRTrancheINDEL99.50to99.90	0	none	9e-6	0	2	9e-6
chr16-002091275-ACGCTGCCGGGGCGGGG-GCGCTGCCGGGGCGGGG	chr16	2091275	ACGCTGCCGGGGCGGGG	GCGCTGCCGGGGCGGGG	738	VQSRTrancheINDEL99.50to99.90	0	none	0	0	2	1e-6
chr16-002091276-C-*	chr16	2091276	C	*	14595	PASS	0	none	0.01506799999999998	0	4	0.01506799999999998
chr16-002091276-C-A	chr16	2091276	C	A	14595	PASS	0.0050267	mid	0.00184599999999999	0	4	0.0050267
chr16-002091277-GCTGCCGGGGCGGGGCC-*	chr16	2091277	GCTGCCGGGGCGGGGCC	*	5947	VQSRTrancheINDEL95.00to96.00	0	none	0.01509299999999998	0	2	0.01509299999999998
chr16-002091277-GCTGCCGGGGCGGGGCC-CCTGCCGGGGCGGGGCC	chr16	2091277	GCTGCCGGGGCGGGGCC	CCTGCCGGGGCGGGGCC	5947	VQSRTrancheINDEL95.00to96.00	0	none	0	0	2	1e-6
chr16-002091277-GCTGCCGGGGCGGGGCC-G	chr16	2091277	GCTGCCGGGGCGGGGCC	G	5947	VQSRTrancheINDEL95.00to96.00	3.3433e-4	afr	0.00137799999999999	0	2	0.00137799999999999
chr16-002091279-TGCCGGGGCGGG-*	chr16	2091279	TGCCGGGGCGGG	*	34.97	VQSRTrancheINDEL99.50to99.90	0	none	0.016569	0	2	0.016569
chr16-002091279-TGCCGGGGCGGG-T	chr16	2091279	TGCCGGGGCGGG	T	34.97	VQSRTrancheINDEL99.50to99.90	3.8e-6	nfe	0	0	2	3.8e-6
chr16-002091280-G-*	chr16	2091280	G	*	241	PASS	0	none	0.016596	0	4	0.016596
chr16-002091280-G-T	chr16	2091280	G	T	241	PASS	3.141e-5	eas	9e-6	0	4	3.141e-5
chr16-002091281-C-*	chr16	2091281	C	*	277.97	VQSRTrancheINDEL95.00to96.00	0	none	0.016595	0	2	0.016595
chr16-002091281-C-CGA	chr16	2091281	C	CGA	277.97	VQSRTrancheINDEL95.00to96.00	0	none	9e-6	0	2	9e-6
chr16-002091282-CGGGGCGGGGCCCTGCGAGGGGGCGGGACGCTGCGAG-*	chr16	2091282	CGGGGCGGGGCCCTGCGAGGGGGCGGGACGCTGCGAG	*	22155	PASS	0	none	0.016595	0	2	0.016595
chr16-002091282-CGGGGCGGGGCCCTGCGAGGGGGCGGGACGCTGCGAG-C	chr16	2091282	CGGGGCGGGGCCCTGCGAGGGGGCGGGACGCTGCGAG	C	22155	PASS	2.8741e-4	amr	0.007808	0	2	0.007808
chr16-002091282-CGGGGCGGGGCCCTGCGAGGGGGCGGGACGCTGCGAG-CGGGGCGGGGCCCTGCGAGGGGGCGGGGCCCTGCGAGGGGGCGGGACGCTGCGAG	chr16	2091282	CGGGGCGGGGCCCTGCGAGGGGGCGGGACGCTGCGAG	CGGGGCGGGGCCCTGCGAGGGGGCGGGGCCCTGCGAGGGGGCGGGACGCTGCGAG	22155	PASS	0	none	3.610000000000004e-4	0	2	3.610000000000004e-4
chr16-002091282-CGGGGCGGGGCCCTGCGAGGGGGCGGGACGCTGCGAG-GGGGGCGGGGCCCTGCGAGGGGGCGGGACGCTGCGAG	chr16	2091282	CGGGGCGGGGCCCTGCGAGGGGGCGGGACGCTGCGAG	GGGGGCGGGGCCCTGCGAGGGGGCGGGACGCTGCGAG	22155	PASS	0	none	9e-6	0	2	9e-6
chr16-002091290-G-*	chr16	2091290	G	*	759.97	VQSRTrancheINDEL99.50to99.90	0	none	0.024595	0	4	0.024595
chr16-002091290-G-GGCCCTACGAGGGGGCGGGACGCT	chr16	2091290	G	GGCCCTACGAGGGGGCGGGACGCT	759.97	VQSRTrancheINDEL99.50to99.90	0	none	3.6999999999999985e-5	0	4	3.6999999999999985e-5
chr16-002091291-GCCCTGCGAGGGGGCGGGA-*	chr16	2091291	GCCCTGCGAGGGGGCGGGA	*	915	VQSRTrancheINDEL95.00to96.00	0	none	0.024569	0	4	0.024569
chr16-002091291-GCCCTGCGAGGGGGCGGGA-ACCCTGCGAGGGGGCGGGA	chr16	2091291	GCCCTGCGAGGGGGCGGGA	ACCCTGCGAGGGGGCGGGA	915	VQSRTrancheINDEL95.00to96.00	0	none	0	0	4	1e-6
chr16-002091291-GCCCTGCGAGGGGGCGGGA-G	chr16	2091291	GCCCTGCGAGGGGGCGGGA	G	915	VQSRTrancheINDEL95.00to96.00	0	none	3.6999999999999985e-5	0	4	3.6999999999999985e-5
chr16-002091291-GCCCTGCGAGGGGGCGGGA-GCCCTACGAGGGGGCGGGACCCTGCGAGGGGGCGGGA	chr16	2091291	GCCCTGCGAGGGGGCGGGA	GCCCTACGAGGGGGCGGGACCCTGCGAGGGGGCGGGA	915	VQSRTrancheINDEL95.00to96.00	0	none	2.2000000000000003e-5	0	4	2.2000000000000003e-5
chr16-002091293-CCTGCGAGGGGGCGGGACGCTGCGAGGGGGCGGGGCG-*	chr16	2091293	CCTGCGAGGGGGCGGGACGCTGCGAGGGGGCGGGGCG	*	3668	PASS	0	none	0.02382600000000002	0	4	0.02382600000000002
chr16-002091293-CCTGCGAGGGGGCGGGACGCTGCGAGGGGGCGGGGCG-C	chr16	2091293	CCTGCGAGGGGGCGGGACGCTGCGAGGGGGCGGGGCG	C	3668	PASS	3.889e-5	eas	0.00111199999999999	0	4	0.00111199999999999
chr16-002091293-CCTGCGAGGGGGCGGGACGCTGCGAGGGGGCGGGGCG-CCTACGAGGGGGCGGGACGCTGCGAGGGGGCGGGACGCTGCGAGGGGGCGGGGCG	chr16	2091293	CCTGCGAGGGGGCGGGACGCTGCGAGGGGGCGGGGCG	CCTACGAGGGGGCGGGACGCTGCGAGGGGGCGGGACGCTGCGAGGGGGCGGGGCG	3668	PASS	0	none	0	0	4	1e-6
chr16-002091293-CCTGCGAGGGGGCGGGACGCTGCGAGGGGGCGGGGCG-CCTGCGAGGGGGCGGGACGCTGCGAGGGGGCGGGACGCTGCGAGGGGGCGGGACGCTGCGAGGGGGCGGGGCG	chr16	2091293	CCTGCGAGGGGGCGGGACGCTGCGAGGGGGCGGGGCG	CCTGCGAGGGGGCGGGACGCTGCGAGGGGGCGGGACGCTGCGAGGGGGCGGGACGCTGCGAGGGGGCGGGGCG	3668	PASS	0	none	0	0	4	1e-6
chr16-002091293-CCTGCGAGGGGGCGGGACGCTGCGAGGGGGCGGGGCG-CCTGCGAGGGGGCGGGACGCTGCGAGGGGGCGGGACGCTGCGAGGGGGCGGGGCG	chr16	2091293	CCTGCGAGGGGGCGGGACGCTGCGAGGGGGCGGGGCG	CCTGCGAGGGGGCGGGACGCTGCGAGGGGGCGGGACGCTGCGAGGGGGCGGGGCG	3668	PASS	0	none	9e-6	0	4	9e-6
chr16-002091293-CCTGCGAGGGGGCGGGACGCTGCGAGGGGGCGGGGCG-CCTGCGAGGGGGCGGGGCG	chr16	2091293	CCTGCGAGGGGGCGGGACGCTGCGAGGGGGCGGGGCG	CCTGCGAGGGGGCGGGGCG	3668	PASS	0	none	0	0	4	1e-6
chr16-002091293-CCTGCGAGGGGGCGGGACGCTGCGAGGGGGCGGGGCG-GCTGCGAGGGGGCGGGACGCTGCGAGGGGGCGGGGCG	chr16	2091293	CCTGCGAGGGGGCGGGACGCTGCGAGGGGGCGGGGCG	GCTGCGAGGGGGCGGGACGCTGCGAGGGGGCGGGGCG	3668	PASS	0	none	9e-6	0	4	9e-6
chr16-002091309-ACGCTGCGAGGGGGCGGGGCGCTGCGAGG-*	chr16	2091309	ACGCTGCGAGGGGGCGGGGCGCTGCGAGG	*	181390	VQSRTrancheINDEL99.50to99.90	0	none	0.01514299999999999	0	2	0.01514299999999999
chr16-002091309-ACGCTGCGAGGGGGCGGGGCGCTGCGAGG-A	chr16	2091309	ACGCTGCGAGGGGGCGGGGCGCTGCGAGG	A	181390	VQSRTrancheINDEL99.50to99.90	1.8211e-4	nfe	0	0	2	1.8211e-4
chr16-002091309-ACGCTGCGAGGGGGCGGGGCGCTGCGAGG-ACGCTGCGAGG	chr16	2091309	ACGCTGCGAGGGGGCGGGGCGCTGCGAGG	ACGCTGCGAGG	181390	VQSRTrancheINDEL99.50to99.90	0	none	9e-6	0	2	9e-6
chr16-002091309-ACGCTGCGAGGGGGCGGGGCGCTGCGAGG-ACGCTGCGAGGGGGCGGGGCGCTGCGAGGGGGCGGGGCGCTGCGAGG	chr16	2091309	ACGCTGCGAGGGGGCGGGGCGCTGCGAGG	ACGCTGCGAGGGGGCGGGGCGCTGCGAGGGGGCGGGGCGCTGCGAGG	181390	VQSRTrancheINDEL99.50to99.90	0	none	3.6999999999999985e-5	0	2	3.6999999999999985e-5
chr16-002091309-ACGCTGCGAGGGGGCGGGGCGCTGCGAGG-GCGCTGCGAGGGGGCGGGGCGCTGCGAGG	chr16	2091309	ACGCTGCGAGGGGGCGGGGCGCTGCGAGG	GCGCTGCGAGGGGGCGGGGCGCTGCGAGG	181390	VQSRTrancheINDEL99.50to99.90	0	none	0.019748	0	2	0.019748
chr16-002091315-CGAGGGGG-*	chr16	2091315	CGAGGGGG	*	6052.97	VQSRTrancheINDEL99.50to99.90	0	none	0.014759	0	2	0.014759
chr16-002091315-CGAGGGGG-C	chr16	2091315	CGAGGGGG	C	6052.97	VQSRTrancheINDEL99.50to99.90	1.3532e-4	eas	0.004258	0	2	0.004258
chr16-002091315-CGAGGGGG-CGGGGG	chr16	2091315	CGAGGGGG	CGGGGG	6052.97	VQSRTrancheINDEL99.50to99.90	0	none	1.47e-4	0	2	1.47e-4
chr16-002091317-AGG-*	chr16	2091317	AGG	*	182541	VQSRTrancheINDEL99.50to99.90	0	none	0.01996	0	0	0.01996
chr16-002091317-AGG-A	chr16	2091317	AGG	A	182541	VQSRTrancheINDEL99.50to99.90	0.043635	amr	0.01996	0	0	0.043635
chr16-002091317-AGG-CGG	chr16	2091317	AGG	CGG	182541	VQSRTrancheINDEL99.50to99.90	0	none	0	0	0	1e-6
chr16-002091318-GGGGGCGGGGCGCTGCGAGGGGTGAGACGCTGCC-*	chr16	2091318	GGGGGCGGGGCGCTGCGAGGGGTGAGACGCTGCC	*	196	VQSRTrancheINDEL99.90to99.95	0	none	0.040133	0	2	0.040133
chr16-002091318-GGGGGCGGGGCGCTGCGAGGGGTGAGACGCTGCC-CGGGGCGGGGCGCTGCGAGGGGTGAGACGCTGCC	chr16	2091318	GGGGGCGGGGCGCTGCGAGGGGTGAGACGCTGCC	CGGGGCGGGGCGCTGCGAGGGGTGAGACGCTGCC	196	VQSRTrancheINDEL99.90to99.95	0	none	1.47e-4	0	2	1.47e-4
chr16-002091318-GGGGGCGGGGCGCTGCGAGGGGTGAGACGCTGCC-G	chr16	2091318	GGGGGCGGGGCGCTGCGAGGGGTGAGACGCTGCC	G	196	VQSRTrancheINDEL99.90to99.95	0	none	0	0	2	1e-6
chr16-002091319-G-*	chr16	2091319	G	*	500.97	VQSRTrancheINDEL99.50to99.90	0	none	0.031792	0	2	0.031792
chr16-002091319-G-GGAGCGGGGCGCTGCGA	chr16	2091319	G	GGAGCGGGGCGCTGCGA	500.97	VQSRTrancheINDEL99.50to99.90	0	none	9e-6	0	2	9e-6
chr16-002091321-G-*	chr16	2091321	G	*	1111	PASS	0	none	0.01093699999999999	0	0	0.01093699999999999
chr16-002091321-G-A	chr16	2091321	G	A	1111	PASS	4.2803e-4	mid	3.6999999999999985e-5	0	0	4.2803e-4
chr16-002091329-G-*	chr16	2091329	G	*	313159	VQSRTrancheINDEL99.50to99.90	0	none	0.006694	0	2	0.006694
chr16-002091329-G-C	chr16	2091329	G	C	313159	VQSRTrancheINDEL99.50to99.90	0.030171	afr	0.02143600000000001	0	2	0.030171
chr16-002091329-G-GAGGGCGGGGCC	chr16	2091329	G	GAGGGCGGGGCC	313159	VQSRTrancheINDEL99.50to99.90	2.6793e-4	amr	9e-6	0	2	2.6793e-4
chr16-002091329-G-GCGAGGGCGGGGCC	chr16	2091329	G	GCGAGGGCGGGGCC	313159	VQSRTrancheINDEL99.50to99.90	0	none	9e-6	0	2	9e-6
chr16-002091329-G-GCTGCGAGGGCGGGGCC	chr16	2091329	G	GCTGCGAGGGCGGGGCC	313159	VQSRTrancheINDEL99.50to99.90	0.18667	afr	0.00871399999999999	0	2	0.18667
chr16-002091337-G-*	chr16	2091337	G	*	301656	VQSRTrancheINDEL99.50to99.90	0	none	0.007707	0	0	0.007707
chr16-002091337-G-A	chr16	2091337	G	A	301656	VQSRTrancheINDEL99.50to99.90	0.011378	amr	0.01701900000000001	0	0	0.01701900000000001
chr16-002091337-G-GGCGGGGCCCTGCGAGA	chr16	2091337	G	GGCGGGGCCCTGCGAGA	301656	VQSRTrancheINDEL99.50to99.90	0.020802	nfe	3.160000000000005e-4	0	0	0.020802
chr16-002091342-A-*	chr16	2091342	A	*	492337	VQSRTrancheINDEL99.50to99.90	0	none	0.01040499999999999	0	0	0.01040499999999999
chr16-002091342-A-AGACGCTGCCGGGGCGGGGCCCCGCGAGGGGGCGGGACGCTGCGAGGGGGCGGGGCGCTGCGAGGGCGGGGCCCTGCGAGGGGTGG	chr16	2091342	A	AGACGCTGCCGGGGCGGGGCCCCGCGAGGGGGCGGGACGCTGCGAGGGGGCGGGGCGCTGCGAGGGCGGGGCCCTGCGAGGGGTGG	492337	VQSRTrancheINDEL99.50to99.90	0	none	9e-6	0	0	9e-6
chr16-002091342-A-AGGGGTTG	chr16	2091342	A	AGGGGTTG	492337	VQSRTrancheINDEL99.50to99.90	0	none	0	0	0	1e-6
chr16-002091342-A-G	chr16	2091342	A	G	492337	VQSRTrancheINDEL99.50to99.90	0.44633	afr	0.03419800000000001	0	0	0.44633
chr16-002091390-G-C	chr16	2091390	G	C	47673	PASS	0	none	0	0	4	1e-6
chr16-002091390-G-T	chr16	2091390	G	T	47673	PASS	0.01594	nfe	0.00486	0	4	0.01594
chr16-002091395-C-G	chr16	2091395	C	G	901929	VQSRTrancheSNP99.70to99.80	0.57443	afr	0.08157500000000001	0	2	0.57443
chr16-002091453-G-A	chr16	2091453	G	A	214960	PASS	0.022436	nfe	0.01151799999999998	0	36	0.022436
chr16-002091453-G-T	chr16	2091453	G	T	214960	PASS	6.41e-6	nfe	0	0	36	6.41e-6
chr16-002091518-A-C	chr16	2091518	A	C	97	VQSRTrancheSNP99.80to99.90	2.033e-5	nfe	3.6999999999999985e-5	0	114	3.6999999999999985e-5
chr16-002091608-G-*	chr16	2091608	G	*	34894	PASS	0	none	0	0	134	1e-6
chr16-002091608-G-A	chr16	2091608	G	A	34894	PASS	0.002117	nfe	6.570000000000002e-4	2	134	0.002117
chr16-002091629-G-A	chr16	2091629	G	A	93912	PASS	0.0031337	nfe	0.001966	1	134	0.0031337
chr16-002091775-T-TCCC	chr16	2091775	T	TCCC	1741611.97	PASS	0.033231	mid	0.01424999999999998	1	134	0.033231
chr16-002091795-G-A	chr16	2091795	G	A	103183	PASS	0.02274	afr	0.00149699999999999	1	134	0.02274
chr16-002092170-G-A	chr16	2092170	G	A	2556	PASS	1.1891e-4	afr	0	1	134	1.1891e-4
chr16-002092352-G-A	chr16	2092352	G	A	2696843	PASS	0.073433	nfe	0.05688300000000002	10	134	0.073433
chr16-002092668-A-C	chr16	2092668	A	C	3630	PASS	1.171e-4	nfe	9e-6	1	134	1.171e-4
chr16-002093500-CAA-C	chr16	2093500	CAA	C	1146561	PASS	0.20314	afr	0.02163300000000001	1	134	0.20314
chr16-002093500-CAA-TAA	chr16	2093500	CAA	TAA	1146561	PASS	0	none	8.9e-5	0	134	8.9e-5
chr16-002093752-G-A	chr16	2093752	G	A	658663	PASS	0.10642	afr	0.00901599999999999	1	134	0.10642
chr16-002093850-G-A	chr16	2093850	G	A	1153	PASS	7.43e-6	nfe	0	1	134	7.43e-6
chr16-002093864-G-A	chr16	2093864	G	A	2059230	PASS	0.037265	nfe	0.01925500000000001	7	134	0.037265
chr16-002094175-G-A	chr16	2094175	G	A	4757857	PASS	0.1205	afr	0.06988900000000002	11	134	0.1205
chr16-002094243-G-A	chr16	2094243	G	A	3392	PASS	1.367e-5	nfe	9e-6	1	134	1.367e-5
chr16-002094298-T-G	chr16	2094298	T	G	7460313	PASS	0.51956	afr	0.213745	25	134	0.51956
chr16-002097013-G-T	chr16	2097013	G	T	242691	PASS	0.015688	nfe	0.00971999999999999	3	134	0.015688
chr16-002097048-ACCCC-*	chr16	2097048	ACCCC	*	1773	VQSRTrancheINDEL99.90to99.95	0	none	0	0	116	1e-6
chr16-002097048-ACCCC-A	chr16	2097048	ACCCC	A	1773	VQSRTrancheINDEL99.90to99.95	0	none	9e-6	0	116	9e-6
chr16-002097048-ACCCC-ACCCCC	chr16	2097048	ACCCC	ACCCCC	1773	VQSRTrancheINDEL99.90to99.95	0	none	7.099999999999998e-5	0	116	7.099999999999998e-5
chr16-002097048-ACCCC-CCCCC	chr16	2097048	ACCCC	CCCCC	1773	VQSRTrancheINDEL99.90to99.95	0	none	0.00144799999999999	0	116	0.00144799999999999
chr16-002097053-A-AC	chr16	2097053	A	AC	4721	VQSRTrancheINDEL99.90to99.95	1.7524e-4	afr	4.940000000000003e-4	0	6	4.940000000000003e-4
chr16-002097053-A-C	chr16	2097053	A	C	4721	VQSRTrancheINDEL99.90to99.95	0.0016483	nfe	0.002506	0	6	0.002506
chr16-002097058-A-*	chr16	2097058	A	*	31464	VQSRTrancheINDEL99.50to99.90	0	none	2.500000000000001e-4	0	28	2.500000000000001e-4
chr16-002097058-A-AC	chr16	2097058	A	AC	31464	VQSRTrancheINDEL99.50to99.90	1.983e-5	nfe	2.2000000000000003e-5	0	28	2.2000000000000003e-5
chr16-002097058-A-C	chr16	2097058	A	C	31464	VQSRTrancheINDEL99.50to99.90	0.0288	eas	0.02687900000000001	4	28	0.0288
chr16-002097062-T-*	chr16	2097062	T	*	48041	ExcessHet	0	none	4.04e-4	0	50	4.04e-4
chr16-002097062-T-A	chr16	2097062	T	A	48041	ExcessHet	0.04291	eas	0.03458200000000001	4	50	0.04291
chr16-002097062-T-C	chr16	2097062	T	C	48041	ExcessHet	0.0028928	eas	0.004406	0	50	0.004406
chr16-002097062-T-G	chr16	2097062	T	G	48041	ExcessHet	1.0292e-4	eas	2.2899999999999996e-4	0	50	2.2899999999999996e-4
chr16-002097063-A-*	chr16	2097063	A	*	4946.97	VQSRTrancheINDEL99.90to99.95	0	none	4.05e-4	0	120	4.05e-4
chr16-002097063-A-AAC	chr16	2097063	A	AAC	4946.97	VQSRTrancheINDEL99.90to99.95	0.0011703	eas	0.003625	0	120	0.003625
chr16-002097063-A-AACCCC	chr16	2097063	A	AACCCC	4946.97	VQSRTrancheINDEL99.90to99.95	1.241e-5	nfe	5.2999999999999994e-5	0	120	5.2999999999999994e-5
chr16-002097063-A-AC	chr16	2097063	A	AC	4946.97	VQSRTrancheINDEL99.90to99.95	0	none	0	0	120	1e-6
chr16-002097064-C-A	chr16	2097064	C	A	8028	VQSRTrancheINDEL99.90to99.95	0.0072017	eas	0.007072	2	20	0.0072017
chr16-002097064-C-CCCCCCCCCGGG	chr16	2097064	C	CCCCCCCCCGGG	8028	VQSRTrancheINDEL99.90to99.95	0	none	0	0	20	1e-6
chr16-002097356-G-A	chr16	2097356	G	A	587269	PASS	0.096243	afr	0.008417	1	134	0.096243
chr16-002097554-G-C	chr16	2097554	G	C	649356	PASS	0.10114	afr	0.00893799999999999	1	134	0.10114
chr16-002097582-AC-A	chr16	2097582	AC	A	1609315.97	VQSRTrancheINDEL99.00to99.50	0.23085	afr	0.024518	2	134	0.23085
chr16-002098009-C-T	chr16	2098009	C	T	1116107	PASS	0.047312	eas	0.01267499999999999	4	134	0.047312
chr16-002098182-A-G	chr16	2098182	A	G	119898	PASS	0.0092743	nfe	0.005339	1	134	0.0092743
chr16-002098218-A-AT	chr16	2098218	A	AT	4867	VQSRTrancheINDEL99.50to99.90	0.0044698	afr	0.004518	1	130	0.004518
chr16-002098218-A-ATT	chr16	2098218	A	ATT	4867	VQSRTrancheINDEL99.50to99.90	0	none	0	0	130	1e-6
chr16-002098218-A-T	chr16	2098218	A	T	4867	VQSRTrancheINDEL99.50to99.90	1.914e-5	amr	3.6999999999999985e-5	0	130	3.6999999999999985e-5
chr16-002098222-TC-*	chr16	2098222	TC	*	21552.97	PASS	0	none	1.0799999999999996e-4	0	122	1.0799999999999996e-4
chr16-002098222-TC-T	chr16	2098222	TC	T	21552.97	PASS	0.028243	afr	0.01592800000000002	0	122	0.028243
chr16-002098223-CTTT-*	chr16	2098223	CTTT	*	1315905	VQSRTrancheINDEL99.50to99.90	0	none	0.006008	0	128	0.006008
chr16-002098223-CTTT-C	chr16	2098223	CTTT	C	1315905	VQSRTrancheINDEL99.50to99.90	0	none	0	0	128	1e-6
chr16-002098223-CTTT-TTTT	chr16	2098223	CTTT	TTTT	1315905	VQSRTrancheINDEL99.50to99.90	0	none	0.092369	12	128	0.092369
chr16-002098265-A-C	chr16	2098265	A	C	133309	PASS	0.024532	sas	0.007758	2	84	0.024532
chr16-002098265-A-T	chr16	2098265	A	T	133309	PASS	0	none	0	0	84	1e-6
chr16-002098270-G-A	chr16	2098270	G	A	1640502	PASS	0.15432	mid	0.103041	9	76	0.15432
chr16-002098312-G-A	chr16	2098312	G	A	134723	PASS	0.020858	nfe	0.01157099999999998	0	40	0.020858
chr16-002098312-G-C	chr16	2098312	G	C	134723	PASS	2.25e-6	nfe	0	0	40	2.25e-6
chr16-002098690-C-A	chr16	2098690	C	A	20898	PASS	0.045666	nfe	0.009788	0	0	0.045666
chr16-002098813-A-G	chr16	2098813	A	G	90970	VQSRTrancheSNP99.70to99.80	0.66652	nfe	0.056144	0	0	0.66652
chr16-002099361-C-T	chr16	2099361	C	T	47610	PASS	0.025911	afr	0.00169199999999999	1	90	0.025911
chr16-002099403-A-G	chr16	2099403	A	G	18185	PASS	5.6396e-4	nfe	3.820000000000003e-4	1	118	5.6396e-4
chr16-002099590-T-C	chr16	2099590	T	C	7152402	PASS	0.29592	afr	0.08227000000000001	9	134	0.29592
chr16-002099590-T-G	chr16	2099590	T	G	7152402	PASS	0.001056	nfe	5.870000000000004e-4	0	134	0.001056
chr16-002099737-G-A	chr16	2099737	G	A	473321	VQSRTrancheSNP99.70to99.80	0.0036953	nfe	0.003245	2	134	0.0036953
chr16-002099781-G-A	chr16	2099781	G	A	294871	PASS	0.0017501	nfe	0.00157099999999999	1	134	0.0017501
chr16-002100091-G-A	chr16	2100091	G	A	69427	PASS	0.0092404	afr	7.270000000000004e-4	1	134	0.0092404
chr16-002100209-C-T	chr16	2100209	C	T	1578746	PASS	0.037211	afr	0.00938099999999999	1	134	0.037211
chr16-002100258-G-A	chr16	2100258	G	A	26310	VQSRTrancheSNP99.80to99.90	5.799e-5	nfe	5.2999999999999994e-5	1	134	5.799e-5
chr16-002100322-A-G	chr16	2100322	A	G	10318595	VQSRTrancheSNP99.95to100.00	0.37271	afr	0.092652	10	134	0.37271
chr16-002100762-T-C	chr16	2100762	T	C	56677	VQSRTrancheSNP99.70to99.80	0.0036747	nfe	0.00147299999999999	1	134	0.0036747
chr16-002101980-G-A	chr16	2101980	G	A	271900	VQSRTrancheSNP99.80to99.90	2.3304e-4	eas	9e-6	0	134	2.3304e-4
chr16-002101980-G-T	chr16	2101980	G	T	271900	VQSRTrancheSNP99.80to99.90	0.0024624	sas	0.003931	1	134	0.003931
chr16-002102128-A-G	chr16	2102128	A	G	9387747	VQSRTrancheSNP99.95to100.00	0.23357	afr	0.180509	20	134	0.23357
chr16-002102188-G-A	chr16	2102188	G	A	1993815	PASS	0.02013	mid	0.013908	2	134	0.02013
chr16-002102386-A-G	chr16	2102386	A	G	25994754	VQSRTrancheSNP99.80to99.90	0.48857	afr	0.194657	20	134	0.48857
chr16-002102387-C-G	chr16	2102387	C	G	26013715	VQSRTrancheSNP99.80to99.90	0.48854	afr	0.194657	20	134	0.48854
chr16-002102547-G-A	chr16	2102547	G	A	47078	PASS	1.8562e-4	mid	2.9400000000000004e-4	1	134	2.9400000000000004e-4
chr16-002102561-G-A	chr16	2102561	G	A	1976	VQSRTrancheSNP99.90to99.95	9.25e-6	sas	0	1	134	9.25e-6
chr16-002102650-T-C	chr16	2102650	T	C	22821342	PASS	0.5069	afr	0.19428	20	134	0.5069
chr16-002102673-G-A	chr16	2102673	G	A	1295	PASS	9.32e-6	nfe	0	1	134	9.32e-6
chr16-002102786-C-A	chr16	2102786	C	A	32578	PASS	6.43e-4	nfe	2.5100000000000014e-4	1	134	6.43e-4
chr16-002103063-G-A	chr16	2103063	G	A	2287	VQSRTrancheSNP99.80to99.90	1.3548e-4	afr	9e-6	1	134	1.3548e-4
chr16-002103438-G-A	chr16	2103438	G	A	1626	VQSRTrancheSNP99.80to99.90	3.719e-5	nfe	0	1	134	3.719e-5
chr16-002103617-C-T	chr16	2103617	C	T	698448	VQSRTrancheSNP99.95to100.00	0.0082633	nfe	0.004186	1	134	0.0082633
chr16-002103713-C-T	chr16	2103713	C	T	46554	PASS	8.9281e-4	nfe	2.9400000000000004e-4	1	134	8.9281e-4
chr16-002103764-G-A	chr16	2103764	G	A	627093	PASS	0.011511	nfe	0.005159	1	134	0.011511
chr16-002103932-G-A	chr16	2103932	G	A	4584105	PASS	0.32281	afr	0.175299	19	132	0.32281
chr16-002103932-G-C	chr16	2103932	G	C	4584105	PASS	0.0013685	mid	2.9400000000000004e-4	0	132	0.0013685
chr16-002103932-G-T	chr16	2103932	G	T	4584105	PASS	0	none	9e-6	0	132	9e-6
chr16-002104001-T-*	chr16	2104001	T	*	200	VQSRTrancheSNP99.80to99.90	0	none	2.2000000000000003e-5	0	0	2.2000000000000003e-5
chr16-002104001-T-C	chr16	2104001	T	C	200	VQSRTrancheSNP99.80to99.90	0	none	0	0	0	1e-6
chr16-002104001-T-G	chr16	2104001	T	G	200	VQSRTrancheSNP99.80to99.90	1.6964e-4	amr	2.93e-4	0	0	2.93e-4
chr16-002104363-T-*	chr16	2104363	T	*	30540	PASS	0	none	2.2999999999999995e-4	0	94	2.2999999999999995e-4
chr16-002104363-T-G	chr16	2104363	T	G	30540	PASS	0.007244	sas	0.00113099999999999	1	94	0.007244
chr16-002104367-G-*	chr16	2104367	G	*	37863	PASS	0	none	2.2999999999999995e-4	0	128	2.2999999999999995e-4
chr16-002104367-G-A	chr16	2104367	G	A	37863	PASS	0.0069957	sas	9.400000000000004e-4	1	128	0.0069957
chr16-002104367-G-C	chr16	2104367	G	C	37863	PASS	5.609e-5	nfe	9e-6	0	128	5.609e-5
chr16-002104367-G-GATGGGAATTGGGGGAGGGGGAGGAGA	chr16	2104367	G	GATGGGAATTGGGGGAGGGGGAGGAGA	37863	PASS	1.551e-5	sas	3.3800000000000046e-4	0	128	3.3800000000000046e-4
chr16-002104422-C-T	chr16	2104422	C	T	206254	PASS	0.016041	nfe	0.00833899999999999	2	132	0.016041
chr16-002104428-G-A	chr16	2104428	G	A	336843	PASS	1.8061e-4	sas	0	0	132	1.8061e-4
chr16-002104428-G-C	chr16	2104428	G	C	336843	PASS	6.228e-5	nfe	9e-6	0	132	6.228e-5
chr16-002104428-G-T	chr16	2104428	G	T	336843	PASS	0.015408	afr	0.01714300000000001	2	132	0.01714300000000001
chr16-002104460-CG-*	chr16	2104460	CG	*	5135222	VQSRTrancheINDEL99.50to99.90	0	none	0	0	132	1e-6
chr16-002104460-CG-C	chr16	2104460	CG	C	5135222	VQSRTrancheINDEL99.50to99.90	3.508e-5	nfe	0	0	132	3.508e-5
chr16-002104460-CG-CGTG	chr16	2104460	CG	CGTG	5135222	VQSRTrancheINDEL99.50to99.90	0	none	3.6999999999999985e-5	0	132	3.6999999999999985e-5
chr16-002104460-CG-TG	chr16	2104460	CG	TG	5135222	VQSRTrancheINDEL99.50to99.90	0	none	0.154912	17	132	0.154912
chr16-002104469-C-*	chr16	2104469	C	*	514470	VQSRTrancheSNP99.70to99.80	0	none	0	0	134	1e-6
chr16-002104469-C-T	chr16	2104469	C	T	514470	VQSRTrancheSNP99.70to99.80	0.020612	nfe	0.01306799999999999	3	134	0.020612
chr16-002104477-A-G	chr16	2104477	A	G	27514984	PASS	0.6744	afr	0.6178050000000002	90	134	0.6744
chr16-002104536-G-A	chr16	2104536	G	A	584734	PASS	0.018562	nfe	0.01039799999999999	1	134	0.018562
chr16-002104618-G-A	chr16	2104618	G	A	35080	VQSRTrancheSNP99.80to99.90	8.2582e-4	amr	3.3800000000000046e-4	1	134	8.2582e-4
chr16-002104618-G-C	chr16	2104618	G	C	35080	VQSRTrancheSNP99.80to99.90	1.809e-5	amr	9e-6	0	134	1.809e-5
chr16-002104622-T-C	chr16	2104622	T	C	117142	PASS	0.031302	afr	0.00317	1	134	0.031302
chr16-002104752-G-A	chr16	2104752	G	A	51429	PASS	0.0035961	nfe	0.00147299999999999	1	134	0.0035961
chr16-002104754-G-A	chr16	2104754	G	A	99899	PASS	0.007853	nfe	0.0036	1	134	0.007853
chr16-002105296-A-G	chr16	2105296	A	G	10346750	VQSRTrancheSNP99.95to100.00	0.4752	afr	0.196841	19	134	0.4752
chr16-002105425-T-C	chr16	2105425	T	C	9144836	VQSRTrancheSNP99.95to100.00	0.25877	afr	0.129302	12	134	0.25877
chr16-002105818-A-C	chr16	2105818	A	C	18138597	PASS	0.48121	afr	0.197083	19	134	0.48121
chr16-002106020-A-AAAAACCACCAAACACACCCAACAC	chr16	2106020	A	AAAAACCACCAAACACACCCAACAC	13724751	VQSRTrancheINDEL99.95to100.00	0	none	0	0	134	1e-6
chr16-002106020-A-G	chr16	2106020	A	G	13724751	VQSRTrancheINDEL99.95to100.00	0.44822	afr	0.14044	12	134	0.44822
chr16-002106067-G-T	chr16	2106067	G	T	471781	VQSRTrancheSNP99.80to99.90	0.0043411	nfe	0.004697	1	134	0.004697
chr16-002106158-G-A	chr16	2106158	G	A	110870	PASS	0.001561	nfe	6.800000000000003e-4	1	134	0.001561
chr16-002106446-G-A	chr16	2106446	G	A	21981536	PASS	0.48107	afr	0.193633	17	134	0.48107
chr16-002106776-A-*	chr16	2106776	A	*	878	PASS	0	none	6.999999999999998e-5	0	44	6.999999999999998e-5
chr16-002106776-A-C	chr16	2106776	A	C	878	PASS	0.0017184	nfe	3.8200000000000034e-4	0	44	0.0017184
chr16-002106781-G-A	chr16	2106781	G	A	2065	PASS	5.55e-5	afr	0	0	18	5.55e-5
chr16-002106781-G-C	chr16	2106781	G	C	2065	PASS	0.0055479	nfe	8.900000000000005e-4	0	18	0.0055479
chr16-002106849-A-G	chr16	2106849	A	G	16733122	VQSRTrancheSNP99.95to100.00	0.39027	afr	0.212936	18	134	0.39027
chr16-002107003-A-T	chr16	2107003	A	T	427240	VQSRTrancheSNP99.80to99.90	0.029814	afr	0.01375099999999999	1	134	0.029814
chr16-002107015-A-G	chr16	2107015	A	G	390095	VQSRTrancheSNP99.90to99.95	0.006241	mid	0.00998099999999998	1	134	0.00998099999999998
chr16-002107078-T-C	chr16	2107078	T	C	8393406	PASS	0.23624	afr	0.165468	12	132	0.23624
chr16-002107117-T-C	chr16	2107117	T	C	1059088	VQSRTrancheSNP99.80to99.90	0.036782	afr	0.018541	3	132	0.036782
chr16-002107121-A-G	chr16	2107121	A	G	994603	VQSRTrancheSNP99.90to99.95	0.017361	nfe	0.01532699999999999	3	132	0.017361
chr16-002107163-C-T	chr16	2107163	C	T	564913	PASS	0.10016	afr	0.018671	0	128	0.10016
chr16-002107194-A-G	chr16	2107194	A	G	1712610	PASS	0.11428	afr	0.08916600000000001	11	124	0.11428
chr16-002107243-A-G	chr16	2107243	A	G	12736431	PASS	0.58429	sas	0.4108669999999997	21	88	0.58429
chr16-002107243-A-T	chr16	2107243	A	T	12736431	PASS	0	none	0	0	88	1e-6
chr16-002107247-G-A	chr16	2107247	G	A	12685132	PASS	1.3019e-4	eas	9e-6	0	88	1.3019e-4
chr16-002107247-G-C	chr16	2107247	G	C	12685132	PASS	0.58241	sas	0.4104349999999996	21	88	0.58241
chr16-002107259-T-G	chr16	2107259	T	G	36115	VQSRTrancheSNP99.70to99.80	0.018929	afr	0.003266	1	80	0.018929
chr16-002107543-G-A	chr16	2107543	G	A	610935	PASS	0.065209	nfe	0.045511	4	74	0.065209
chr16-002107756-G-A	chr16	2107756	G	A	550	PASS	0	none	0	1	134	1e-6
chr16-002107772-CAG-C	chr16	2107772	CAG	C	2502669.97	VQSRTrancheINDEL99.00to99.50	0.067087	nfe	0.05370200000000001	7	134	0.067087
chr16-002107786-C-T	chr16	2107786	C	T	124806	PASS	0.0065197	nfe	0.003372	1	134	0.0065197
chr16-002108021-G-A	chr16	2108021	G	A	646412	PASS	0.020375	nfe	0.01178399999999999	2	134	0.020375
chr16-002108087-G-C	chr16	2108087	G	C	163121	PASS	0.0066394	nfe	0.002716	2	134	0.0066394
chr16-002108103-G-*	chr16	2108103	G	*	28743	PASS	0	none	0	0	134	1e-6
chr16-002108103-G-A	chr16	2108103	G	A	28743	PASS	0.0010184	nfe	4.270000000000005e-4	1	134	0.0010184
chr16-002108175-T-A	chr16	2108175	T	A	2031625	PASS	0.0541	nfe	0.041878	2	134	0.0541
chr16-002108418-G-A	chr16	2108418	G	A	194047	PASS	0.0038506	nfe	0.00259	1	134	0.0038506
chr16-002108569-G-A	chr16	2108569	G	A	901549	PASS	0.015649	nfe	0.00945899999999999	1	134	0.015649
chr16-002108671-G-A	chr16	2108671	G	A	62574	PASS	0.0013551	nfe	5.41e-4	2	134	0.0013551
chr16-002109320-G-A	chr16	2109320	G	A	189249	PASS	0.03865	eas	0.00229	1	134	0.03865
chr16-002109404-C-T	chr16	2109404	C	T	2181525	PASS	0.049636	nfe	0.02682400000000001	2	134	0.049636
chr16-002109485-G-A	chr16	2109485	G	A	475163	PASS	0.0079867	nfe	0.004954	1	134	0.0079867
chr16-002109995-G-A	chr16	2109995	G	A	23801438	PASS	0.47769	afr	0.193822	18	134	0.47769
chr16-002110116-G-A	chr16	2110116	G	A	258273	PASS	0.034045	afr	0.002314	1	134	0.034045
chr16-002110322-G-A	chr16	2110322	G	A	462363	PASS	0.0062768	nfe	0.002314	1	134	0.0062768
chr16-002110493-C-T	chr16	2110493	C	T	11493123	PASS	0.20838	eas	0.074014	8	134	0.20838
chr16-002110502-T-A	chr16	2110502	T	A	27984424	PASS	1.0373e-4	nfe	2.2000000000000003e-5	0	134	1.0373e-4
chr16-002110502-T-G	chr16	2110502	T	G	27984424	PASS	0.49654	afr	0.19732600000000003	18	134	0.49654
chr16-002110621-C-T	chr16	2110621	C	T	793351	PASS	0.007289	nfe	0.005905	3	134	0.007289
chr16-002110806-G-A	chr16	2110806	G	A	4349	VQSRTrancheSNP99.80to99.90	5.855e-5	afr	0	1	134	5.855e-5
chr16-002110903-C-T	chr16	2110903	C	T	1824607	PASS	0.043779	mid	0.01419699999999998	1	134	0.043779
chr16-002110972-A-G	chr16	2110972	A	G	11894918	VQSRTrancheSNP99.95to100.00	0.13747	mid	0.09777900000000002	9	134	0.13747
chr16-002111075-G-A	chr16	2111075	G	A	18584	VQSRTrancheSNP99.80to99.90	5.86e-5	afr	5.2999999999999994e-5	1	134	5.86e-5
chr16-002111096-C-A	chr16	2111096	C	A	1371884	VQSRTrancheSNP99.70to99.80	0.0097093	nfe	0.00797599999999998	2	134	0.0097093
chr16-002111149-G-A	chr16	2111149	G	A	481641	PASS	0.0042036	nfe	0.002364	1	134	0.0042036
chr16-002111313-C-T	chr16	2111313	C	T	26655	PASS	2.702e-4	sas	3.6999999999999985e-5	1	134	2.702e-4
chr16-002111787-G-A	chr16	2111787	G	A	80240	PASS	0.0010704	nfe	5.180000000000002e-4	1	134	0.0010704
chr16-002111792-G-A	chr16	2111792	G	A	21662498	PASS	0.26567	afr	0.119998	10	134	0.26567
chr16-002111795-G-A	chr16	2111795	G	A	21815066	PASS	0.26895	afr	0.120267	10	134	0.26895
chr16-002111823-G-A	chr16	2111823	G	A	9985	PASS	0.0023319	sas	3.6999999999999985e-5	1	134	0.0023319
chr16-002111927-G-A	chr16	2111927	G	A	4144010	PASS	0.067038	nfe	0.05260700000000001	7	134	0.067038
chr16-002111927-G-T	chr16	2111927	G	T	4144010	PASS	0	none	0	0	134	1e-6
chr16-002112360-A-G	chr16	2112360	A	G	9221322	VQSRTrancheSNP99.70to99.80	0.42788	afr	0.13931	11	134	0.42788
chr16-002112602-C-T	chr16	2112602	C	T	418482	PASS	0.0087179	nfe	0.007016	2	134	0.0087179
chr16-002112838-T-C	chr16	2112838	T	C	4134217	VQSRTrancheSNP99.95to100.00	0.060346	nfe	0.04089200000000001	9	134	0.060346
chr16-002112886-A-G	chr16	2112886	A	G	13814859	PASS	0.46705	afr	0.139229	11	134	0.46705
chr16-002112978-G-A	chr16	2112978	G	A	4035407	PASS	0.19504	eas	0.03556500000000002	2	134	0.19504
chr16-002113961-A-G	chr16	2113961	A	G	3168849	PASS	0.26414	afr	0.11395	10	134	0.26414
chr16-002114147-G-A	chr16	2114147	G	A	350785	PASS	0.0098021	nfe	0.006008	2	134	0.0098021
chr16-002114293-G-A	chr16	2114293	G	A	6466382	PASS	0.067153	nfe	0.051832	7	134	0.067153
chr16-002114323-C-T	chr16	2114323	C	T	6165020	PASS	0.067238	nfe	0.051886	7	134	0.067238
chr16-002114329-T-G	chr16	2114329	T	G	1595579	PASS	0.024067	nfe	0.01361899999999999	1	134	0.024067
chr16-002114807-C-T	chr16	2114807	C	T	95493701	PASS	0.99063	eas	0.936045	127	134	0.99063
chr16-002115322-G-A	chr16	2115322	G	A	369113	PASS	0.11887	eas	0.00849599999999998	1	134	0.11887
chr16-002115629-T-C	chr16	2115629	T	C	11379563	PASS	0.47933	afr	0.204416	21	134	0.47933
chr16-002115736-A-G	chr16	2115736	A	G	10233799	PASS	0.39172	afr	0.143508	14	134	0.39172
chr16-002115739-T-C	chr16	2115739	T	C	10266102	PASS	0.39698	afr	0.143831	14	134	0.39698
chr16-002115957-GCCCACCACCCACCA-ACCCACCACCCACCA	chr16	2115957	GCCCACCACCCACCA	ACCCACCACCCACCA	6376303	VQSRTrancheINDEL97.00to99.00	0	none	0	0	134	1e-6
chr16-002115957-GCCCACCACCCACCA-G	chr16	2115957	GCCCACCACCCACCA	G	6376303	VQSRTrancheINDEL97.00to99.00	0.0012573	nfe	0.00108399999999999	2	134	0.0012573
chr16-002115957-GCCCACCACCCACCA-GCCCACCA	chr16	2115957	GCCCACCACCCACCA	GCCCACCA	6376303	VQSRTrancheINDEL97.00to99.00	0	none	0.071067	8	134	0.071067
chr16-002115957-GCCCACCACCCACCA-GCCCACCACCCACCACCCACCA	chr16	2115957	GCCCACCACCCACCA	GCCCACCACCCACCACCCACCA	6376303	VQSRTrancheINDEL97.00to99.00	0	none	1.0799999999999996e-4	0	134	1.0799999999999996e-4
chr16-002115957-GCCCACCACCCACCA-GGCCCCACCACCCACCA	chr16	2115957	GCCCACCACCCACCA	GGCCCCACCACCCACCA	6376303	VQSRTrancheINDEL97.00to99.00	0	none	0.00103599999999999	0	134	0.00103599999999999
chr16-002115957-GCCCACCACCCACCA-GGCCCCCACCACCCACCA	chr16	2115957	GCCCACCACCCACCA	GGCCCCCACCACCCACCA	6376303	VQSRTrancheINDEL97.00to99.00	0	none	9.400000000000004e-4	0	134	9.400000000000004e-4
chr16-002115957-GCCCACCACCCACCA-GGCCCCCCACCACCCACCA	chr16	2115957	GCCCACCACCCACCA	GGCCCCCCACCACCCACCA	6376303	VQSRTrancheINDEL97.00to99.00	0	none	2.9400000000000004e-4	0	134	2.9400000000000004e-4
chr16-002115958-C-*	chr16	2115958	C	*	1278	PASS	0	none	0.07218300000000002	10	20	0.07218300000000002
chr16-002115958-C-G	chr16	2115958	C	G	1278	PASS	0.076664	nfe	6.080000000000004e-4	0	20	0.076664
chr16-002115960-CA-*	chr16	2115960	CA	*	359.97	VQSRTrancheINDEL95.00to96.00	0	none	0.07240700000000001	10	134	0.07240700000000001
chr16-002115960-CA-C	chr16	2115960	CA	C	359.97	VQSRTrancheINDEL95.00to96.00	5.6717e-4	mid	1.0799999999999996e-4	0	134	5.6717e-4
chr16-002115961-A-*	chr16	2115961	A	*	22592	VQSRTrancheSNP99.80to99.90	0	none	0.07243900000000002	10	42	0.07243900000000002
chr16-002115961-A-C	chr16	2115961	A	C	22592	VQSRTrancheSNP99.80to99.90	0.1556	nfe	0.01011199999999998	5	42	0.1556
chr16-002115963-CA-*	chr16	2115963	CA	*	37.97	VQSRTrancheINDEL96.00to97.00	0	none	0.07243300000000001	10	134	0.07243300000000001
chr16-002115963-CA-C	chr16	2115963	CA	C	37.97	VQSRTrancheINDEL96.00to97.00	3.19e-5	nfe	3.6999999999999985e-5	0	134	3.6999999999999985e-5
chr16-002115964-A-*	chr16	2115964	A	*	18729	PASS	0	none	0.07234700000000002	10	36	0.07234700000000002
chr16-002115964-A-C	chr16	2115964	A	C	18729	PASS	0.083713	nfe	0.00829099999999999	4	36	0.083713
chr16-002115966-C-*	chr16	2115966	C	*	14250	PASS	0	none	0.00115599999999999	2	132	0.00115599999999999
chr16-002115966-C-A	chr16	2115966	C	A	14250	PASS	1.09e-5	afr	2.2000000000000003e-5	0	132	2.2000000000000003e-5
chr16-002115968-A-*	chr16	2115968	A	*	13802	PASS	0	none	0.00117699999999999	2	28	0.00117699999999999
chr16-002115968-A-C	chr16	2115968	A	C	13802	PASS	0.030677	nfe	0.00648	1	28	0.030677
chr16-002115971-A-*	chr16	2115971	A	*	7583	VQSRTrancheSNP99.70to99.80	0	none	0.00115299999999999	2	34	0.00115299999999999
chr16-002115971-A-C	chr16	2115971	A	C	7583	VQSRTrancheSNP99.70to99.80	0.0062953	nfe	0.004124	1	34	0.0062953
chr16-002115975-A-*	chr16	2115975	A	*	3286	PASS	0	none	0	0	16	1e-6
chr16-002115975-A-C	chr16	2115975	A	C	3286	PASS	0.001765	nfe	0.002133	0	16	0.002133
chr16-002116254-C-T	chr16	2116254	C	T	949698	PASS	0.032945	nfe	0.017461	1	134	0.032945
chr16-002116541-G-A	chr16	2116541	G	A	227998	PASS	0.006757	nfe	0.003906	1	134	0.006757
chr16-002116671-G-A	chr16	2116671	G	A	2484453	PASS	0.11645	sas	0.04134500000000001	3	134	0.11645
chr16-002117121-C-T	chr16	2117121	C	T	480870	PASS	0.10446	afr	0.01485399999999999	1	134	0.10446
chr16-002117430-T-C	chr16	2117430	T	C	1244	VQSRTrancheSNP99.90to99.95	0	none	0	1	134	1e-6
chr16-002117463-G-A	chr16	2117463	G	A	328047	PASS	0.023363	sas	0.006913	1	134	0.023363
chr16-002117873-G-A	chr16	2117873	G	A	100943707	ExcessHet	0.90564	eas	0.7821780000000007	103	132	0.90564
chr16-002117873-G-C	chr16	2117873	G	C	100943707	ExcessHet	3.9e-6	nfe	0	0	132	3.9e-6
chr16-002117969-G-A	chr16	2117969	G	A	3936396	VQSRTrancheSNP99.70to99.80	0.12009	amr	0.03436800000000001	7	134	0.12009
chr16-002118021-C-A	chr16	2118021	C	A	432380	PASS	0.0035731	nfe	0.00317	1	134	0.0035731
chr16-002118253-G-A	chr16	2118253	G	A	66104	PASS	0.0025096	nfe	5.180000000000002e-4	1	134	0.0025096
chr16-002119000-G-A	chr16	2119000	G	A	1041058	VQSRTrancheINDEL99.50to99.90	0.026548	nfe	0.01535399999999999	5	134	0.026548
chr16-002119000-G-GCC	chr16	2119000	G	GCC	1041058	VQSRTrancheINDEL99.50to99.90	5e-6	sas	0	0	134	5e-6
chr16-002119318-C-T	chr16	2119318	C	T	446415	VQSRTrancheSNP99.90to99.95	0.0084423	sas	0.006292	1	134	0.0084423
chr16-002119457-G-A	chr16	2119457	G	A	3170109	PASS	0.063595	nfe	0.05295400000000001	7	134	0.063595
chr16-002119699-A-C	chr16	2119699	A	C	4053	PASS	0.0047849	eas	0.002985	1	44	0.0047849
chr16-002119721-C-T	chr16	2119721	C	T	518510	PASS	0.21951	afr	0.030432	0	132	0.21951
chr16-002119969-G-A	chr16	2119969	G	A	327	VQSRTrancheSNP99.90to99.95	1.674e-5	nfe	0	1	134	1.674e-5
chr16-002120297-G-A	chr16	2120297	G	A	271819	PASS	0.31797	afr	0.094866	0	4	0.31797
chr16-002140692-G-C	chr16	2140692	G	C	207180	PASS	0.79528	nfe	0.145131	0	0	0.79528
chr16-002148649-TGCCGCCGCCGCCGCCGCCGCCGCC-AGCCGCCGCCGCCGCCGCCGCCGCC	chr16	2148649	TGCCGCCGCCGCCGCCGCCGCCGCC	AGCCGCCGCCGCCGCCGCCGCCGCC	988822	PASS	0	none	5.2999999999999994e-5	0	0	5.2999999999999994e-5
chr16-002148649-TGCCGCCGCCGCCGCCGCCGCCGCC-T	chr16	2148649	TGCCGCCGCCGCCGCCGCCGCCGCC	T	988822	PASS	0	none	9e-6	0	0	9e-6
chr16-002148649-TGCCGCCGCCGCCGCCGCCGCCGCC-TGCC	chr16	2148649	TGCCGCCGCCGCCGCCGCCGCCGCC	TGCC	988822	PASS	0	none	6.999999999999998e-5	0	0	6.999999999999998e-5
chr16-002148649-TGCCGCCGCCGCCGCCGCCGCCGCC-TGCCGCC	chr16	2148649	TGCCGCCGCCGCCGCCGCCGCCGCC	TGCCGCC	988822	PASS	0	none	0.00124899999999999	0	0	0.00124899999999999
chr16-002148649-TGCCGCCGCCGCCGCCGCCGCCGCC-TGCCGCCGCC	chr16	2148649	TGCCGCCGCCGCCGCCGCCGCCGCC	TGCCGCCGCC	988822	PASS	0	none	1.87e-4	0	0	1.87e-4
chr16-002148649-TGCCGCCGCCGCCGCCGCCGCCGCC-TGCCGCCGCCGCC	chr16	2148649	TGCCGCCGCCGCCGCCGCCGCCGCC	TGCCGCCGCCGCC	988822	PASS	0	none	3.150000000000005e-4	0	0	3.150000000000005e-4
chr16-002148649-TGCCGCCGCCGCCGCCGCCGCCGCC-TGCCGCCGCCGCCGCC	chr16	2148649	TGCCGCCGCCGCCGCCGCCGCCGCC	TGCCGCCGCCGCCGCC	988822	PASS	0	none	7.950000000000004e-4	0	0	7.950000000000004e-4
chr16-002148649-TGCCGCCGCCGCCGCCGCCGCCGCC-TGCCGCCGCCGCCGCCGCC	chr16	2148649	TGCCGCCGCCGCCGCCGCCGCCGCC	TGCCGCCGCCGCCGCCGCC	988822	PASS	0	none	0.00100799999999999	0	0	0.00100799999999999
chr16-002148649-TGCCGCCGCCGCCGCCGCCGCCGCC-TGCCGCCGCCGCCGCCGCCGCC	chr16	2148649	TGCCGCCGCCGCCGCCGCCGCCGCC	TGCCGCCGCCGCCGCCGCCGCC	988822	PASS	0	none	0.003511	0	0	0.003511
chr16-002148649-TGCCGCCGCCGCCGCCGCCGCCGCC-TGCCGCCGCCGCCGCCGCCGCCGCCGCC	chr16	2148649	TGCCGCCGCCGCCGCCGCCGCCGCC	TGCCGCCGCCGCCGCCGCCGCCGCCGCC	988822	PASS	0	none	0.152722	0	0	0.152722
chr16-002148649-TGCCGCCGCCGCCGCCGCCGCCGCC-TGCCGCCGCCGCCGCCGCCGCCGCCGCCGCC	chr16	2148649	TGCCGCCGCCGCCGCCGCCGCCGCC	TGCCGCCGCCGCCGCCGCCGCCGCCGCCGCC	988822	PASS	0	none	0.01002199999999999	0	0	0.01002199999999999
chr16-002148649-TGCCGCCGCCGCCGCCGCCGCCGCC-TGCCGCCGCCGCCGCCGCCGCCGCCGCCGCCGCC	chr16	2148649	TGCCGCCGCCGCCGCCGCCGCCGCC	TGCCGCCGCCGCCGCCGCCGCCGCCGCCGCCGCC	988822	PASS	0	none	9.610000000000004e-4	0	0	9.610000000000004e-4
chr16-002148649-TGCCGCCGCCGCCGCCGCCGCCGCC-TGCCGCCGCCGCCGCCGCCGCCGCCGCCGCCGCCGCC	chr16	2148649	TGCCGCCGCCGCCGCCGCCGCCGCC	TGCCGCCGCCGCCGCCGCCGCCGCCGCCGCCGCCGCC	988822	PASS	0	none	0	0	0	1e-6
chr16-002148873-C-*	chr16	2148873	C	*	5136	PASS	0	none	0	0	110	1e-6
chr16-002148873-C-T	chr16	2148873	C	T	5136	PASS	3.5451e-4	nfe	2.09e-4	1	110	3.5451e-4
chr16-002149058-G-T	chr16	2149058	G	T	160	PASS	7.256e-5	nfe	5.2999999999999994e-5	0	96	7.256e-5
chr16-002150183-C-T	chr16	2150183	C	T	1205016	PASS	0.152	mid	0.099578	11	134	0.152
chr16-002151174-T-C	chr16	2151174	T	C	81154	PASS	0.0091389	nfe	0.00499	0	26	0.0091389
chr16-002151174-T-G	chr16	2151174	T	G	81154	PASS	0	none	2.2000000000000003e-5	0	26	2.2000000000000003e-5
chr16-002151269-G-C	chr16	2151269	G	C	6419371	PASS	0.44936	eas	0.3231279999999994	54	126	0.44936
chr16-002151488-G-C	chr16	2151488	G	C	86770	PASS	0.0047536	nfe	0.00166899999999999	1	134	0.0047536
chr16-002151578-C-T	chr16	2151578	C	T	966447	PASS	0.028046	nfe	0.01545899999999999	5	134	0.028046
chr16-002151726-G-A	chr16	2151726	G	A	16346	PASS	1.8996e-4	nfe	8.9e-5	1	134	1.8996e-4
chr16-002152693-CAAAAAAAAAAAAA-*	chr16	2152693	CAAAAAAAAAAAAA	*	1926269	PASS	0	none	0	0	88	1e-6
chr16-002152693-CAAAAAAAAAAAAA-AAAAAAAAAAAAAA	chr16	2152693	CAAAAAAAAAAAAA	AAAAAAAAAAAAAA	1926269	PASS	0	none	2.2000000000000003e-5	0	88	2.2000000000000003e-5
chr16-002152693-CAAAAAAAAAAAAA-C	chr16	2152693	CAAAAAAAAAAAAA	C	1926269	PASS	0	none	0	0	88	1e-6
chr16-002152693-CAAAAAAAAAAAAA-CA	chr16	2152693	CAAAAAAAAAAAAA	CA	1926269	PASS	0	none	0	0	88	1e-6
chr16-002152693-CAAAAAAAAAAAAA-CAAA	chr16	2152693	CAAAAAAAAAAAAA	CAAA	1926269	PASS	0	none	1.47e-4	0	88	1.47e-4
chr16-002152693-CAAAAAAAAAAAAA-CAAAA	chr16	2152693	CAAAAAAAAAAAAA	CAAAA	1926269	PASS	0	none	7.099999999999998e-5	0	88	7.099999999999998e-5
chr16-002152693-CAAAAAAAAAAAAA-CAAAAA	chr16	2152693	CAAAAAAAAAAAAA	CAAAAA	1926269	PASS	0	none	1.27e-4	0	88	1.27e-4
chr16-002152693-CAAAAAAAAAAAAA-CAAAAAA	chr16	2152693	CAAAAAAAAAAAAA	CAAAAAA	1926269	PASS	0	none	0.00161799999999999	0	88	0.00161799999999999
chr16-002152693-CAAAAAAAAAAAAA-CAAAAAAA	chr16	2152693	CAAAAAAAAAAAAA	CAAAAAAA	1926269	PASS	0	none	0.00105899999999999	0	88	0.00105899999999999
chr16-002152693-CAAAAAAAAAAAAA-CAAAAAAAA	chr16	2152693	CAAAAAAAAAAAAA	CAAAAAAAA	1926269	PASS	0	none	0.003672	0	88	0.003672
chr16-002152693-CAAAAAAAAAAAAA-CAAAAAAAAA	chr16	2152693	CAAAAAAAAAAAAA	CAAAAAAAAA	1926269	PASS	0	none	0.01289499999999999	0	88	0.01289499999999999
chr16-002152693-CAAAAAAAAAAAAA-CAAAAAAAAAA	chr16	2152693	CAAAAAAAAAAAAA	CAAAAAAAAAA	1926269	PASS	0	none	0.03297	7	88	0.03297
chr16-002152693-CAAAAAAAAAAAAA-CAAAAAAAAAAA	chr16	2152693	CAAAAAAAAAAAAA	CAAAAAAAAAAA	1926269	PASS	0	none	0.076437	8	88	0.076437
chr16-002152693-CAAAAAAAAAAAAA-CAAAAAAAAAAAA	chr16	2152693	CAAAAAAAAAAAAA	CAAAAAAAAAAAA	1926269	PASS	0	none	0.125622	14	88	0.125622
chr16-002152693-CAAAAAAAAAAAAA-CAAAAAAAAAAAAAA	chr16	2152693	CAAAAAAAAAAAAA	CAAAAAAAAAAAAAA	1926269	PASS	0	none	0.26850399999999974	25	88	0.26850399999999974
chr16-002152693-CAAAAAAAAAAAAA-CAAAAAAAAAAAAAAA	chr16	2152693	CAAAAAAAAAAAAA	CAAAAAAAAAAAAAAA	1926269	PASS	0	none	0.098247	11	88	0.098247
chr16-002152693-CAAAAAAAAAAAAA-CAAAAAAAAAAAAAAAA	chr16	2152693	CAAAAAAAAAAAAA	CAAAAAAAAAAAAAAAA	1926269	PASS	0	none	0.016755	3	88	0.016755
chr16-002152693-CAAAAAAAAAAAAA-CAAAAAAAAAAAAAAAAA	chr16	2152693	CAAAAAAAAAAAAA	CAAAAAAAAAAAAAAAAA	1926269	PASS	0	none	0.002137	0	88	0.002137
chr16-002152693-CAAAAAAAAAAAAA-CAAAAAAAAAAAAAAAAAA	chr16	2152693	CAAAAAAAAAAAAA	CAAAAAAAAAAAAAAAAAA	1926269	PASS	0	none	3.3800000000000046e-4	0	88	3.3800000000000046e-4
chr16-002152693-CAAAAAAAAAAAAA-CAAAAAAAAAAAAAAAAAAA	chr16	2152693	CAAAAAAAAAAAAA	CAAAAAAAAAAAAAAAAAAA	1926269	PASS	0	none	5.2999999999999994e-5	0	88	5.2999999999999994e-5
chr16-002152693-CAAAAAAAAAAAAA-CAAAAAAAAAAAAAAAAAAAA	chr16	2152693	CAAAAAAAAAAAAA	CAAAAAAAAAAAAAAAAAAAA	1926269	PASS	0	none	7.099999999999998e-5	0	88	7.099999999999998e-5
chr16-002152693-CAAAAAAAAAAAAA-CAAAAAAAAAAAAAAAAAAAAA	chr16	2152693	CAAAAAAAAAAAAA	CAAAAAAAAAAAAAAAAAAAAA	1926269	PASS	0	none	9e-6	0	88	9e-6
chr16-002152693-CAAAAAAAAAAAAA-CAAAAAAAAAAAAAAAAAAAAAAA	chr16	2152693	CAAAAAAAAAAAAA	CAAAAAAAAAAAAAAAAAAAAAAA	1926269	PASS	0	none	0	0	88	1e-6
chr16-002152734-T-A	chr16	2152734	T	A	283	VQSRTrancheSNP99.80to99.90	0.0012559	nfe	2.2999999999999995e-4	0	102	0.0012559
chr16-002152734-T-C	chr16	2152734	T	C	283	VQSRTrancheSNP99.80to99.90	0	none	1.27e-4	0	102	1.27e-4
chr16-002152927-C-A	chr16	2152927	C	A	54324	PASS	0.026533	afr	0.00144799999999999	1	134	0.026533
chr16-002153455-T-C	chr16	2153455	T	C	47965039	PASS	0.99368	sas	0.985011	134	134	0.99368
chr16-002163759-G-GT	chr16	2163759	G	GT	3814036.97	PASS	0.42546	eas	0.211253	23	132	0.42546
chr16-002164016-C-G	chr16	2164016	C	G	13126	PASS	1.3618e-4	nfe	1.6699999999999994e-4	0	134	1.6699999999999994e-4
chr16-002164016-C-T	chr16	2164016	C	T	13126	PASS	1.638e-5	nfe	0	1	134	1.638e-5
chr16-002164126-TGG-*	chr16	2164126	TGG	*	189042	ExcessHet	0	none	0	0	58	1e-6
chr16-002164126-TGG-GGG	chr16	2164126	TGG	GGG	189042	ExcessHet	0	none	5.4e-4	0	58	5.4e-4
chr16-002164126-TGG-T	chr16	2164126	TGG	T	189042	ExcessHet	3e-6	nfe	3.6999999999999985e-5	0	58	3.6999999999999985e-5
chr16-002164126-TGG-TG	chr16	2164126	TGG	TG	189042	ExcessHet	0	none	0.02631900000000002	1	58	0.02631900000000002
chr16-002164126-TGG-TGGG	chr16	2164126	TGG	TGGG	189042	ExcessHet	0	none	0.056072	4	58	0.056072
chr16-002164126-TGG-TGGGG	chr16	2164126	TGG	TGGGG	189042	ExcessHet	0	none	8.9e-5	0	58	8.9e-5
chr16-002164126-TGG-TGGGGG	chr16	2164126	TGG	TGGGGG	189042	ExcessHet	0	none	0	0	58	1e-6
chr16-002164127-G-*	chr16	2164127	G	*	3973	PASS	0	none	0.02645000000000002	1	94	0.02645000000000002
chr16-002164127-G-C	chr16	2164127	G	C	3973	PASS	0.010838	eas	1.6699999999999994e-4	0	94	0.010838
chr16-002164128-G-*	chr16	2164128	G	*	208967	PASS	0	none	3.6999999999999985e-5	0	134	3.6999999999999985e-5
chr16-002164128-G-A	chr16	2164128	G	A	208967	PASS	2.1764e-4	afr	9e-6	0	134	2.1764e-4
chr16-002164128-G-C	chr16	2164128	G	C	208967	PASS	2.292e-5	afr	0	0	134	2.292e-5
chr16-002164128-G-T	chr16	2164128	G	T	208967	PASS	0.061756	afr	0.01107799999999999	1	134	0.061756
chr16-002164133-GGGT-G	chr16	2164133	GGGT	G	2801	PASS	0	none	0	0	132	1e-6
chr16-002164133-GGGT-GGTGTGGT	chr16	2164133	GGGT	GGTGTGGT	2801	PASS	0	none	1.88e-4	0	132	1.88e-4
chr16-002164133-GGGT-GTGTGTGGT	chr16	2164133	GGGT	GTGTGTGGT	2801	PASS	0	none	3.6999999999999985e-5	0	132	3.6999999999999985e-5
chr16-002164133-GGGT-TGGT	chr16	2164133	GGGT	TGGT	2801	PASS	0	none	0	0	132	1e-6
chr16-002164136-T-*	chr16	2164136	T	*	123084	PASS	0	none	5.870000000000005e-4	0	100	5.870000000000005e-4
chr16-002164136-T-C	chr16	2164136	T	C	123084	PASS	1.1e-6	nfe	0	0	100	1.1e-6
chr16-002164136-T-G	chr16	2164136	T	G	123084	PASS	0.016521	mid	0.01075399999999998	1	100	0.016521
chr16-002164139-GGTGTGTGTGT-G	chr16	2164139	GGTGTGTGTGT	G	1477478.97	PASS	4.4548e-4	sas	1.0799999999999996e-4	0	98	4.4548e-4
chr16-002164139-GGTGTGTGTGT-GGT	chr16	2164139	GGTGTGTGTGT	GGT	1477478.97	PASS	0	none	2.09e-4	0	98	2.09e-4
chr16-002164139-GGTGTGTGTGT-GGTGT	chr16	2164139	GGTGTGTGTGT	GGTGT	1477478.97	PASS	0	none	5.2999999999999994e-5	0	98	5.2999999999999994e-5
chr16-002164139-GGTGTGTGTGT-GGTGTGT	chr16	2164139	GGTGTGTGTGT	GGTGTGT	1477478.97	PASS	0	none	0.00169199999999999	0	98	0.00169199999999999
chr16-002164139-GGTGTGTGTGT-GGTGTGTGT	chr16	2164139	GGTGTGTGTGT	GGTGTGTGT	1477478.97	PASS	0	none	0.019737	1	98	0.019737
chr16-002164139-GGTGTGTGTGT-GGTGTGTGTGTGT	chr16	2164139	GGTGTGTGTGT	GGTGTGTGTGTGT	1477478.97	PASS	0	none	0.12135800000000002	6	98	0.12135800000000002
chr16-002164139-GGTGTGTGTGT-GGTGTGTGTGTGTGT	chr16	2164139	GGTGTGTGTGT	GGTGTGTGTGTGTGT	1477478.97	PASS	0	none	0.005462	0	98	0.005462
chr16-002164139-GGTGTGTGTGT-GGTGTGTGTGTGTGTGT	chr16	2164139	GGTGTGTGTGT	GGTGTGTGTGTGTGTGT	1477478.97	PASS	0	none	0.003978	0	98	0.003978
chr16-002164139-GGTGTGTGTGT-GGTGTGTGTGTGTGTGTGT	chr16	2164139	GGTGTGTGTGT	GGTGTGTGTGTGTGTGTGT	1477478.97	PASS	0	none	0.002613	1	98	0.002613
chr16-002164139-GGTGTGTGTGT-GGTGTGTGTGTGTGTGTGTGT	chr16	2164139	GGTGTGTGTGT	GGTGTGTGTGTGTGTGTGTGT	1477478.97	PASS	0	none	0.002713	0	98	0.002713
chr16-002164139-GGTGTGTGTGT-GGTGTGTGTGTGTGTGTGTGTGT	chr16	2164139	GGTGTGTGTGT	GGTGTGTGTGTGTGTGTGTGTGT	1477478.97	PASS	0	none	0.007812	1	98	0.007812
chr16-002164139-GGTGTGTGTGT-GGTGTGTGTGTGTGTGTGTGTGTGT	chr16	2164139	GGTGTGTGTGT	GGTGTGTGTGTGTGTGTGTGTGTGT	1477478.97	PASS	0	none	0.00937199999999999	0	98	0.00937199999999999
chr16-002164139-GGTGTGTGTGT-GGTGTGTGTGTGTGTGTGTGTGTGTGT	chr16	2164139	GGTGTGTGTGT	GGTGTGTGTGTGTGTGTGTGTGTGTGT	1477478.97	PASS	0	none	0.00874699999999999	1	98	0.00874699999999999
chr16-002164139-GGTGTGTGTGT-GGTGTGTGTGTGTGTGTGTGTGTGTGTGT	chr16	2164139	GGTGTGTGTGT	GGTGTGTGTGTGTGTGTGTGTGTGTGTGT	1477478.97	PASS	0	none	0.00518	0	98	0.00518
chr16-002164139-GGTGTGTGTGT-GGTGTGTGTGTGTGTGTGTGTGTGTGTGTGT	chr16	2164139	GGTGTGTGTGT	GGTGTGTGTGTGTGTGTGTGTGTGTGTGTGT	1477478.97	PASS	0	none	0.00125199999999999	0	98	0.00125199999999999
chr16-002164139-GGTGTGTGTGT-GGTGTGTGTGTGTGTGTGTGTGTGTGTGTGTGT	chr16	2164139	GGTGTGTGTGT	GGTGTGTGTGTGTGTGTGTGTGTGTGTGTGTGT	1477478.97	PASS	0	none	3.820000000000003e-4	0	98	3.820000000000003e-4
chr16-002164139-GGTGTGTGTGT-GGTGTGTGTGTGTGTGTGTGTGTGTGTGTGTGTGT	chr16	2164139	GGTGTGTGTGT	GGTGTGTGTGTGTGTGTGTGTGTGTGTGTGTGTGT	1477478.97	PASS	0	none	7.099999999999998e-5	0	98	7.099999999999998e-5
chr16-002164139-GGTGTGTGTGT-GGTGTGTGTGTGTGTGTGTGTGTGTGTGTGTGTGTGT	chr16	2164139	GGTGTGTGTGT	GGTGTGTGTGTGTGTGTGTGTGTGTGTGTGTGTGTGT	1477478.97	PASS	0	none	0	0	98	1e-6
chr16-002164139-GGTGTGTGTGT-GTGTGTGTGTGTGTGTGT	chr16	2164139	GGTGTGTGTGT	GTGTGTGTGTGTGTGTGT	1477478.97	PASS	0	none	0	0	98	1e-6
chr16-002164139-GGTGTGTGTGT-GTGTGTGTGTGTGTGTGTGT	chr16	2164139	GGTGTGTGTGT	GTGTGTGTGTGTGTGTGTGT	1477478.97	PASS	0	none	2.2000000000000003e-5	0	98	2.2000000000000003e-5
chr16-002164139-GGTGTGTGTGT-GTGTGTGTGTGTGTGTGTGTGT	chr16	2164139	GGTGTGTGTGT	GTGTGTGTGTGTGTGTGTGTGT	1477478.97	PASS	0	none	1.0799999999999996e-4	0	98	1.0799999999999996e-4
chr16-002164139-GGTGTGTGTGT-GTGTGTGTGTGTGTGTGTGTGTGT	chr16	2164139	GGTGTGTGTGT	GTGTGTGTGTGTGTGTGTGTGTGT	1477478.97	PASS	0	none	2.2000000000000003e-5	0	98	2.2000000000000003e-5
chr16-002164141-T-*	chr16	2164141	T	*	1216	PASS	0	none	0.02255100000000002	1	78	0.02255100000000002
chr16-002164141-T-C	chr16	2164141	T	C	1216	PASS	3.641e-5	afr	3.6999999999999985e-5	0	78	3.6999999999999985e-5
chr16-002164141-T-G	chr16	2164141	T	G	1216	PASS	0	none	4.270000000000005e-4	0	78	4.270000000000005e-4
chr16-002164145-TGTGTGTGTGTGTGTGCGCGCGCGCGCGCGCGCGCGCACGC-*	chr16	2164145	TGTGTGTGTGTGTGTGCGCGCGCGCGCGCGCGCGCGCACGC	*	195205	VQSRTrancheINDEL97.00to99.00	0	none	7.970000000000003e-4	0	100	7.970000000000003e-4
chr16-002164145-TGTGTGTGTGTGTGTGCGCGCGCGCGCGCGCGCGCGCACGC-GGTGTGTGTGTGTGTGCGCGCGCGCGCGCGCGCGCGCACGC	chr16	2164145	TGTGTGTGTGTGTGTGCGCGCGCGCGCGCGCGCGCGCACGC	GGTGTGTGTGTGTGTGCGCGCGCGCGCGCGCGCGCGCACGC	195205	VQSRTrancheINDEL97.00to99.00	0	none	9e-6	0	100	9e-6
chr16-002164145-TGTGTGTGTGTGTGTGCGCGCGCGCGCGCGCGCGCGCACGC-T	chr16	2164145	TGTGTGTGTGTGTGTGCGCGCGCGCGCGCGCGCGCGCACGC	T	195205	VQSRTrancheINDEL97.00to99.00	0.0043953	sas	3.160000000000005e-4	0	100	0.0043953
chr16-002164145-TGTGTGTGTGTGTGTGCGCGCGCGCGCGCGCGCGCGCACGC-TGC	chr16	2164145	TGTGTGTGTGTGTGTGCGCGCGCGCGCGCGCGCGCGCACGC	TGC	195205	VQSRTrancheINDEL97.00to99.00	0	none	0.006261	2	100	0.006261
chr16-002164145-TGTGTGTGTGTGTGTGCGCGCGCGCGCGCGCGCGCGCACGC-TGGGTGTGTGTGTGTGTGCGCGCGCGCGCGCGCGCGCGCACGC	chr16	2164145	TGTGTGTGTGTGTGTGCGCGCGCGCGCGCGCGCGCGCACGC	TGGGTGTGTGTGTGTGTGCGCGCGCGCGCGCGCGCGCGCACGC	195205	VQSRTrancheINDEL97.00to99.00	0	none	0	0	100	1e-6
chr16-002164146-G-*	chr16	2164146	G	*	300	PASS	0	none	0.00756	2	130	0.00756
chr16-002164146-G-A	chr16	2164146	G	A	300	PASS	8.77e-6	nfe	0	0	130	8.77e-6
chr16-002164147-TGTGTGTGTGTGTGCGCGCGCGCGCGCGCGCGCGCACGCGTGC-*	chr16	2164147	TGTGTGTGTGTGTGCGCGCGCGCGCGCGCGCGCGCACGCGTGC	*	11433	PASS	0	none	0.007554	2	100	0.007554
chr16-002164147-TGTGTGTGTGTGTGCGCGCGCGCGCGCGCGCGCGCACGCGTGC-CGTGTGTGTGTGTGCGCGCGCGCGCGCGCGCGCGCACGCGTGC	chr16	2164147	TGTGTGTGTGTGTGCGCGCGCGCGCGCGCGCGCGCACGCGTGC	CGTGTGTGTGTGTGCGCGCGCGCGCGCGCGCGCGCACGCGTGC	11433	PASS	0	none	2.2000000000000003e-5	0	100	2.2000000000000003e-5
chr16-002164147-TGTGTGTGTGTGTGCGCGCGCGCGCGCGCGCGCGCACGCGTGC-GGTGTGTGTGTGTGCGCGCGCGCGCGCGCGCGCGCACGCGTGC	chr16	2164147	TGTGTGTGTGTGTGCGCGCGCGCGCGCGCGCGCGCACGCGTGC	GGTGTGTGTGTGTGCGCGCGCGCGCGCGCGCGCGCACGCGTGC	11433	PASS	0	none	7.099999999999998e-5	0	100	7.099999999999998e-5
chr16-002164147-TGTGTGTGTGTGTGCGCGCGCGCGCGCGCGCGCGCACGCGTGC-T	chr16	2164147	TGTGTGTGTGTGTGCGCGCGCGCGCGCGCGCGCGCACGCGTGC	T	11433	PASS	0	none	0	0	100	1e-6
chr16-002164147-TGTGTGTGTGTGTGCGCGCGCGCGCGCGCGCGCGCACGCGTGC-TGTGC	chr16	2164147	TGTGTGTGTGTGTGCGCGCGCGCGCGCGCGCGCGCACGCGTGC	TGTGC	11433	PASS	0	none	4.950000000000003e-4	0	100	4.950000000000003e-4
chr16-002164149-TGTGTGTGTGTGCGCGCGCGCGCGCGCGCGCGCACGCGTGC-*	chr16	2164149	TGTGTGTGTGTGCGCGCGCGCGCGCGCGCGCGCACGCGTGC	*	4473	PASS	0	none	0.00791699999999998	2	104	0.00791699999999998
chr16-002164149-TGTGTGTGTGTGCGCGCGCGCGCGCGCGCGCGCACGCGTGC-GGTGTGTGTGTGCGCGCGCGCGCGCGCGCGCGCACGCGTGC	chr16	2164149	TGTGTGTGTGTGCGCGCGCGCGCGCGCGCGCGCACGCGTGC	GGTGTGTGTGTGCGCGCGCGCGCGCGCGCGCGCACGCGTGC	4473	PASS	0	none	0	0	104	1e-6
chr16-002164149-TGTGTGTGTGTGCGCGCGCGCGCGCGCGCGCGCACGCGTGC-T	chr16	2164149	TGTGTGTGTGTGCGCGCGCGCGCGCGCGCGCGCACGCGTGC	T	4473	PASS	9.21e-6	nfe	8.9e-5	0	104	8.9e-5
chr16-002164149-TGTGTGTGTGTGCGCGCGCGCGCGCGCGCGCGCACGCGTGC-TGCGCGTGTGTGTGTGCGCGCGCGCGCGCGCGCGCGCACGCGTGC	chr16	2164149	TGTGTGTGTGTGCGCGCGCGCGCGCGCGCGCGCACGCGTGC	TGCGCGTGTGTGTGTGCGCGCGCGCGCGCGCGCGCGCACGCGTGC	4473	PASS	0	none	0	0	104	1e-6
chr16-002164149-TGTGTGTGTGTGCGCGCGCGCGCGCGCGCGCGCACGCGTGC-TGCGTGC	chr16	2164149	TGTGTGTGTGTGCGCGCGCGCGCGCGCGCGCGCACGCGTGC	TGCGTGC	4473	PASS	0	none	2.2000000000000003e-5	0	104	2.2000000000000003e-5
chr16-002164149-TGTGTGTGTGTGCGCGCGCGCGCGCGCGCGCGCACGCGTGC-TGTGC	chr16	2164149	TGTGTGTGTGTGCGCGCGCGCGCGCGCGCGCGCACGCGTGC	TGTGC	4473	PASS	0	none	2.2000000000000003e-5	0	104	2.2000000000000003e-5
chr16-002164149-TGTGTGTGTGTGCGCGCGCGCGCGCGCGCGCGCACGCGTGC-TGTGTGTGTGTGTGGGTGTGTGTGTGCGCGCGCGCGCGCGCGCGCGCACGCGTGC	chr16	2164149	TGTGTGTGTGTGCGCGCGCGCGCGCGCGCGCGCACGCGTGC	TGTGTGTGTGTGTGGGTGTGTGTGTGCGCGCGCGCGCGCGCGCGCGCACGCGTGC	4473	PASS	0	none	0	0	104	1e-6
chr16-002164151-TGTGTGTGTGCGCGCGCGCGCGCGCGCGCGCACGCGTGC-*	chr16	2164151	TGTGTGTGTGCGCGCGCGCGCGCGCGCGCGCACGCGTGC	*	4094	VQSRTrancheINDEL95.00to96.00	0	none	0.00804799999999999	2	106	0.00804799999999999
chr16-002164151-TGTGTGTGTGCGCGCGCGCGCGCGCGCGCGCACGCGTGC-CGTGTGTGTGCGCGCGCGCGCGCGCGCGCGCACGCGTGC	chr16	2164151	TGTGTGTGTGCGCGCGCGCGCGCGCGCGCGCACGCGTGC	CGTGTGTGTGCGCGCGCGCGCGCGCGCGCGCACGCGTGC	4094	VQSRTrancheINDEL95.00to96.00	0	none	2.2000000000000003e-5	0	106	2.2000000000000003e-5
chr16-002164151-TGTGTGTGTGCGCGCGCGCGCGCGCGCGCGCACGCGTGC-GGTGTGTGTGCGCGCGCGCGCGCGCGCGCGCACGCGTGC	chr16	2164151	TGTGTGTGTGCGCGCGCGCGCGCGCGCGCGCACGCGTGC	GGTGTGTGTGCGCGCGCGCGCGCGCGCGCGCACGCGTGC	4094	VQSRTrancheINDEL95.00to96.00	0	none	3.6999999999999985e-5	0	106	3.6999999999999985e-5
chr16-002164151-TGTGTGTGTGCGCGCGCGCGCGCGCGCGCGCACGCGTGC-T	chr16	2164151	TGTGTGTGTGCGCGCGCGCGCGCGCGCGCGCACGCGTGC	T	4094	VQSRTrancheINDEL95.00to96.00	3.5714e-4	eas	7.500000000000004e-4	0	106	7.500000000000004e-4
chr16-002164151-TGTGTGTGTGCGCGCGCGCGCGCGCGCGCGCACGCGTGC-TGCGCGCGCGCGCGCACGCGTGC	chr16	2164151	TGTGTGTGTGCGCGCGCGCGCGCGCGCGCGCACGCGTGC	TGCGCGCGCGCGCGCACGCGTGC	4094	VQSRTrancheINDEL95.00to96.00	0	none	0	0	106	1e-6
chr16-002164151-TGTGTGTGTGCGCGCGCGCGCGCGCGCGCGCACGCGTGC-TGCGCGCGCGCGCGCGCGCACGCGTGC	chr16	2164151	TGTGTGTGTGCGCGCGCGCGCGCGCGCGCGCACGCGTGC	TGCGCGCGCGCGCGCGCGCACGCGTGC	4094	VQSRTrancheINDEL95.00to96.00	0	none	9e-6	0	106	9e-6
chr16-002164151-TGTGTGTGTGCGCGCGCGCGCGCGCGCGCGCACGCGTGC-TGCGCGCGCGCGCGCGCGCGCACGCGTGC	chr16	2164151	TGTGTGTGTGCGCGCGCGCGCGCGCGCGCGCACGCGTGC	TGCGCGCGCGCGCGCGCGCGCACGCGTGC	4094	VQSRTrancheINDEL95.00to96.00	0	none	2.2000000000000003e-5	0	106	2.2000000000000003e-5
chr16-002164151-TGTGTGTGTGCGCGCGCGCGCGCGCGCGCGCACGCGTGC-TGTGC	chr16	2164151	TGTGTGTGTGCGCGCGCGCGCGCGCGCGCGCACGCGTGC	TGTGC	4094	VQSRTrancheINDEL95.00to96.00	0	none	7.099999999999998e-5	0	106	7.099999999999998e-5
chr16-002164153-TGTGTGTGCGCGCGCGCGCGCGCGCGCGCACGCGTGC-*	chr16	2164153	TGTGTGTGCGCGCGCGCGCGCGCGCGCGCACGCGTGC	*	116759	VQSRTrancheINDEL99.50to99.90	0	none	0.00820299999999999	2	104	0.00820299999999999
chr16-002164153-TGTGTGTGCGCGCGCGCGCGCGCGCGCGCACGCGTGC-GGTGTGTGCGCGCGCGCGCGCGCGCGCGCACGCGTGC	chr16	2164153	TGTGTGTGCGCGCGCGCGCGCGCGCGCGCACGCGTGC	GGTGTGTGCGCGCGCGCGCGCGCGCGCGCACGCGTGC	116759	VQSRTrancheINDEL99.50to99.90	0	none	0	0	104	1e-6
chr16-002164153-TGTGTGTGCGCGCGCGCGCGCGCGCGCGCACGCGTGC-T	chr16	2164153	TGTGTGTGCGCGCGCGCGCGCGCGCGCGCACGCGTGC	T	116759	VQSRTrancheINDEL99.50to99.90	0.012928	nfe	0.006881	0	104	0.012928
chr16-002164153-TGTGTGTGCGCGCGCGCGCGCGCGCGCGCACGCGTGC-TGCGCGCGCGCGCGCACGCGTGC	chr16	2164153	TGTGTGTGCGCGCGCGCGCGCGCGCGCGCACGCGTGC	TGCGCGCGCGCGCGCACGCGTGC	116759	VQSRTrancheINDEL99.50to99.90	0	none	9e-6	0	104	9e-6
chr16-002164153-TGTGTGTGCGCGCGCGCGCGCGCGCGCGCACGCGTGC-TGCGCGCGCGCGCGCGCGCACGCGTGC	chr16	2164153	TGTGTGTGCGCGCGCGCGCGCGCGCGCGCACGCGTGC	TGCGCGCGCGCGCGCGCGCACGCGTGC	116759	VQSRTrancheINDEL99.50to99.90	0	none	2.2000000000000003e-5	0	104	2.2000000000000003e-5
chr16-002164153-TGTGTGTGCGCGCGCGCGCGCGCGCGCGCACGCGTGC-TGCGTGC	chr16	2164153	TGTGTGTGCGCGCGCGCGCGCGCGCGCGCACGCGTGC	TGCGTGC	116759	VQSRTrancheINDEL99.50to99.90	0	none	2.2000000000000003e-5	0	104	2.2000000000000003e-5
chr16-002164153-TGTGTGTGCGCGCGCGCGCGCGCGCGCGCACGCGTGC-TGCGTGTGTGCGCGCGCGCGCGCGCGCGCGCACGCGTGC	chr16	2164153	TGTGTGTGCGCGCGCGCGCGCGCGCGCGCACGCGTGC	TGCGTGTGTGCGCGCGCGCGCGCGCGCGCGCACGCGTGC	116759	VQSRTrancheINDEL99.50to99.90	0	none	0	0	104	1e-6
chr16-002164153-TGTGTGTGCGCGCGCGCGCGCGCGCGCGCACGCGTGC-TGTGC	chr16	2164153	TGTGTGTGCGCGCGCGCGCGCGCGCGCGCACGCGTGC	TGTGC	116759	VQSRTrancheINDEL99.50to99.90	0	none	6.560000000000002e-4	0	104	6.560000000000002e-4
chr16-002164153-TGTGTGTGCGCGCGCGCGCGCGCGCGCGCACGCGTGC-TTGTGTGCGCGCGCGCGCGCGCGCGCGCACGCGTGC	chr16	2164153	TGTGTGTGCGCGCGCGCGCGCGCGCGCGCACGCGTGC	TTGTGTGCGCGCGCGCGCGCGCGCGCGCACGCGTGC	116759	VQSRTrancheINDEL99.50to99.90	0	none	0	0	104	1e-6
chr16-002166072-G-C	chr16	2166072	G	C	7569724	PASS	0.78782	afr	0.3561209999999998	33	130	0.78782
chr16-002168023-C-T	chr16	2168023	C	T	26697	PASS	0.001813	nfe	0.00122899999999999	1	134	0.001813
chr16-002168059-AGCC-A	chr16	2168059	AGCC	A	9374.97	PASS	0.0069299	eas	1.88e-4	1	134	0.0069299
chr16-002168063-C-A	chr16	2168063	C	A	12923	PASS	0.0069278	eas	1.88e-4	1	134	0.0069278
chr16-002168063-C-T	chr16	2168063	C	T	12923	PASS	0.0010285	sas	7.099999999999998e-5	0	134	0.0010285
chr16-002168541-G-A	chr16	2168541	G	A	107	PASS	0	none	9e-6	0	8	9e-6
chr16-002171156-T-C	chr16	2171156	T	C	1631206	PASS	0.30829	afr	0.07572900000000002	9	134	0.30829
chr16-002171365-G-A	chr16	2171365	G	A	2046	PASS	6.739e-5	sas	0	1	134	6.739e-5
chr16-002171367-C-T	chr16	2171367	C	T	112619	PASS	0.0063204	nfe	0.003043	1	134	0.0063204
chr16-002171539-C-T	chr16	2171539	C	T	1019	PASS	2.62e-6	nfe	0	1	134	2.62e-6
chr16-002171641-C-A	chr16	2171641	C	A	220731	PASS	0	none	0	0	134	1e-6
chr16-002171641-C-T	chr16	2171641	C	T	220731	PASS	0.0057486	nfe	0.004442	1	134	0.0057486
chr16-002172285-C-T	chr16	2172285	C	T	4531911	PASS	0.091778	mid	0.065738	11	134	0.091778
chr16-002172597-C-*	chr16	2172597	C	*	527039	PASS	0	none	2.2000000000000003e-5	0	38	2.2000000000000003e-5
chr16-002172597-C-G	chr16	2172597	C	G	527039	PASS	0	none	8.9e-5	0	38	8.9e-5
chr16-002172597-C-T	chr16	2172597	C	T	527039	PASS	0.05803	nfe	0.01465799999999999	1	38	0.05803
chr16-002172605-TG-GG	chr16	2172605	TG	GG	4257	VQSRTrancheINDEL99.90to99.95	0	none	0.00124999999999999	0	40	0.00124999999999999
chr16-002172605-TG-T	chr16	2172605	TG	T	4257	VQSRTrancheINDEL99.90to99.95	0	none	0	0	40	1e-6
chr16-002172605-TG-TGG	chr16	2172605	TG	TGG	4257	VQSRTrancheINDEL99.90to99.95	0	none	2.2000000000000003e-5	0	40	2.2000000000000003e-5
chr16-002172605-TG-TGGG	chr16	2172605	TG	TGGG	4257	VQSRTrancheINDEL99.90to99.95	0	none	2.08e-4	1	40	2.08e-4
chr16-002172605-TG-TGGGG	chr16	2172605	TG	TGGGG	4257	VQSRTrancheINDEL99.90to99.95	0	none	9e-6	0	40	9e-6
chr16-002172605-TG-TGGGGG	chr16	2172605	TG	TGGGGG	4257	VQSRTrancheINDEL99.90to99.95	0	none	9e-6	0	40	9e-6
chr16-002172605-TG-TGGGGGG	chr16	2172605	TG	TGGGGGG	4257	VQSRTrancheINDEL99.90to99.95	0	none	0	0	40	1e-6
chr16-002172605-TG-TGGGGGGGGGGG	chr16	2172605	TG	TGGGGGGGGGGG	4257	VQSRTrancheINDEL99.90to99.95	0	none	0	0	40	1e-6
chr16-002172605-TG-TGGGGGGGGGGGGG	chr16	2172605	TG	TGGGGGGGGGGGGG	4257	VQSRTrancheINDEL99.90to99.95	0	none	0	0	40	1e-6
chr16-002172605-TG-TGGGGGGGTGGGG	chr16	2172605	TG	TGGGGGGGTGGGG	4257	VQSRTrancheINDEL99.90to99.95	0	none	0	0	40	1e-6
chr16-002172605-TG-TGGGGGGTGGGG	chr16	2172605	TG	TGGGGGGTGGGG	4257	VQSRTrancheINDEL99.90to99.95	0	none	0	0	40	1e-6
chr16-002172605-TG-TTTGGG	chr16	2172605	TG	TTTGGG	4257	VQSRTrancheINDEL99.90to99.95	0	none	2.2000000000000003e-5	0	40	2.2000000000000003e-5
chr16-002172612-C-*	chr16	2172612	C	*	19966	PASS	0	none	0	0	44	1e-6
chr16-002172612-C-G	chr16	2172612	C	G	19966	PASS	0.012839	nfe	0.006148	3	44	0.012839
chr16-002172612-C-T	chr16	2172612	C	T	19966	PASS	1.4493e-4	nfe	3.6999999999999985e-5	0	44	1.4493e-4
chr16-002172615-GC-*	chr16	2172615	GC	*	1702.97	VQSRTrancheINDEL99.95to100.00	0	none	0	0	124	1e-6
chr16-002172615-GC-G	chr16	2172615	GC	G	1702.97	VQSRTrancheINDEL99.95to100.00	0.0010859	nfe	0.00125299999999999	1	124	0.00125299999999999
chr16-002172616-CG-*	chr16	2172616	CG	*	36931	VQSRTrancheINDEL99.90to99.95	0	none	0.00127399999999999	1	32	0.00127399999999999
chr16-002172616-CG-C	chr16	2172616	CG	C	36931	VQSRTrancheINDEL99.90to99.95	2.302e-5	afr	0	0	32	2.302e-5
chr16-002172616-CG-CGGGGGTGGGGGGGGGGGGGG	chr16	2172616	CG	CGGGGGTGGGGGGGGGGGGGG	36931	VQSRTrancheINDEL99.90to99.95	0	none	0	0	32	1e-6
chr16-002172616-CG-GG	chr16	2172616	CG	GG	36931	VQSRTrancheINDEL99.90to99.95	0	none	0.00886099999999999	4	32	0.00886099999999999
chr16-002172616-CG-TG	chr16	2172616	CG	TG	36931	VQSRTrancheINDEL99.90to99.95	0	none	3.6999999999999985e-5	0	32	3.6999999999999985e-5
chr16-002172617-GGGGGTGGGCC-*	chr16	2172617	GGGGGTGGGCC	*	5219	VQSRTrancheINDEL99.50to99.90	0	none	9e-6	0	130	9e-6
chr16-002172617-GGGGGTGGGCC-CGGGGTGGGCC	chr16	2172617	GGGGGTGGGCC	CGGGGTGGGCC	5219	VQSRTrancheINDEL99.50to99.90	0	none	3.6999999999999985e-5	0	130	3.6999999999999985e-5
chr16-002172617-GGGGGTGGGCC-G	chr16	2172617	GGGGGTGGGCC	G	5219	VQSRTrancheINDEL99.50to99.90	0.002617	nfe	0.00117999999999999	0	130	0.002617
chr16-002172618-GGGGT-*	chr16	2172618	GGGGT	*	53.97	VQSRTrancheINDEL99.95to100.00	0	none	0.00120499999999999	0	132	0.00120499999999999
chr16-002172618-GGGGT-G	chr16	2172618	GGGGT	G	53.97	VQSRTrancheINDEL99.95to100.00	1.7161e-4	nfe	3.6999999999999985e-5	0	132	1.7161e-4
chr16-002172619-GGGTGGGCCGGGGT-*	chr16	2172619	GGGTGGGCCGGGGT	*	3129.97	VQSRTrancheINDEL99.95to100.00	0	none	0.00130199999999999	0	124	0.00130199999999999
chr16-002172619-GGGTGGGCCGGGGT-G	chr16	2172619	GGGTGGGCCGGGGT	G	3129.97	VQSRTrancheINDEL99.95to100.00	0.0070413	nfe	0.001965	4	124	0.0070413
chr16-002172619-GGGTGGGCCGGGGT-GGGGCCGGGGT	chr16	2172619	GGGTGGGCCGGGGT	GGGGCCGGGGT	3129.97	VQSRTrancheINDEL99.95to100.00	0	none	0	0	124	1e-6
chr16-002172621-GT-*	chr16	2172621	GT	*	171.97	VQSRTrancheINDEL99.90to99.95	0	none	0.003498	4	120	0.003498
chr16-002172621-GT-G	chr16	2172621	GT	G	171.97	VQSRTrancheINDEL99.90to99.95	9.106e-5	nfe	5.2999999999999994e-5	0	120	9.106e-5
chr16-002172622-T-*	chr16	2172622	T	*	31362	VQSRTrancheINDEL99.95to100.00	0	none	0.003616	4	38	0.003616
chr16-002172622-T-G	chr16	2172622	T	G	31362	VQSRTrancheINDEL99.95to100.00	0.023461	nfe	0.00860299999999998	5	38	0.023461
chr16-002172622-T-TG	chr16	2172622	T	TG	31362	VQSRTrancheINDEL99.95to100.00	3.18e-6	nfe	0	0	38	3.18e-6
chr16-002172622-T-TGGGGGGGGGGGGGGGGGG	chr16	2172622	T	TGGGGGGGGGGGGGGGGGG	31362	VQSRTrancheINDEL99.95to100.00	0	none	0	0	38	1e-6
chr16-002172622-T-TGGGGGGGGGGGGGGGGGGGG	chr16	2172622	T	TGGGGGGGGGGGGGGGGGGGG	31362	VQSRTrancheINDEL99.95to100.00	0	none	0	0	38	1e-6
chr16-002172622-T-TGGGGGGGGGGGGGGGGGGGGG	chr16	2172622	T	TGGGGGGGGGGGGGGGGGGGGG	31362	VQSRTrancheINDEL99.95to100.00	1.86e-6	nfe	0	0	38	1.86e-6
chr16-002172623-GGGCCGGGGT-*	chr16	2172623	GGGCCGGGGT	*	720	VQSRTrancheINDEL99.90to99.95	0	none	0.003371	4	122	0.003371
chr16-002172623-GGGCCGGGGT-AGGCCGGGGT	chr16	2172623	GGGCCGGGGT	AGGCCGGGGT	720	VQSRTrancheINDEL99.90to99.95	0	none	9e-6	0	122	9e-6
chr16-002172623-GGGCCGGGGT-G	chr16	2172623	GGGCCGGGGT	G	720	VQSRTrancheINDEL99.90to99.95	6.151e-5	nfe	2.2000000000000003e-5	0	122	6.151e-5
chr16-002172625-GCC-*	chr16	2172625	GCC	*	1226	VQSRTrancheINDEL99.95to100.00	0	none	0.003446	4	110	0.003446
chr16-002172625-GCC-CCC	chr16	2172625	GCC	CCC	1226	VQSRTrancheINDEL99.95to100.00	0	none	0	0	110	1e-6
chr16-002172625-GCC-G	chr16	2172625	GCC	G	1226	VQSRTrancheINDEL99.95to100.00	1.1442e-4	nfe	4.500000000000005e-4	0	110	4.500000000000005e-4
chr16-002172626-CCGGGGTGGG-*	chr16	2172626	CCGGGGTGGG	*	199	VQSRTrancheINDEL99.95to100.00	0	none	0.004057	4	120	0.004057
chr16-002172626-CCGGGGTGGG-C	chr16	2172626	CCGGGGTGGG	C	199	VQSRTrancheINDEL99.95to100.00	2.2329e-4	nfe	7.099999999999998e-5	0	120	2.2329e-4
chr16-002172626-CCGGGGTGGG-GCGGGGTGGG	chr16	2172626	CCGGGGTGGG	GCGGGGTGGG	199	VQSRTrancheINDEL99.95to100.00	0	none	9e-6	0	120	9e-6
chr16-002172627-C-*	chr16	2172627	C	*	41632	VQSRTrancheINDEL99.95to100.00	0	none	0.004175	4	34	0.004175
chr16-002172627-C-CG	chr16	2172627	C	CG	41632	VQSRTrancheINDEL99.95to100.00	0.0019315	nfe	5.170000000000003e-4	0	34	0.0019315
chr16-002172627-C-CGGGG	chr16	2172627	C	CGGGG	41632	VQSRTrancheINDEL99.95to100.00	0	none	0	0	34	1e-6
chr16-002172627-C-CGGGGG	chr16	2172627	C	CGGGGG	41632	VQSRTrancheINDEL99.95to100.00	0	none	0	0	34	1e-6
chr16-002172627-C-CGGGGTGTGGGGGGGGGGGGGGGGGGGGCG	chr16	2172627	C	CGGGGTGTGGGGGGGGGGGGGGGGGGGGCG	41632	VQSRTrancheINDEL99.95to100.00	0	none	0	0	34	1e-6
chr16-002172627-C-G	chr16	2172627	C	G	41632	VQSRTrancheINDEL99.95to100.00	0.037368	nfe	0.009069	5	34	0.037368
chr16-002172627-C-T	chr16	2172627	C	T	41632	VQSRTrancheINDEL99.95to100.00	2.342e-5	afr	0	0	34	2.342e-5
chr16-002172628-G-*	chr16	2172628	G	*	952	PASS	0	none	0.002189	4	118	0.002189
chr16-002172628-G-A	chr16	2172628	G	A	952	PASS	1.129e-4	sas	0	0	118	1.129e-4
chr16-002172630-G-*	chr16	2172630	G	*	578	PASS	0	none	0.002189	4	118	0.002189
chr16-002172630-G-T	chr16	2172630	G	T	578	PASS	3.27e-6	nfe	0	0	118	3.27e-6
chr16-002172631-G-*	chr16	2172631	G	*	1175	PASS	0	none	0.002189	4	118	0.002189
chr16-002172631-G-T	chr16	2172631	G	T	1175	PASS	0	none	0	0	118	1e-6
chr16-002172632-T-*	chr16	2172632	T	*	12589	VQSRTrancheINDEL99.90to99.95	0	none	0.002183	4	26	0.002183
chr16-002172632-T-G	chr16	2172632	T	G	12589	VQSRTrancheINDEL99.90to99.95	0.016134	nfe	0.005503	1	26	0.016134
chr16-002172632-T-TG	chr16	2172632	T	TG	12589	VQSRTrancheINDEL99.90to99.95	4.52e-6	nfe	0	0	26	4.52e-6
chr16-002172632-T-TGGGGGGGGGGGGGGGGGGGGGGGCCGGGGGG	chr16	2172632	T	TGGGGGGGGGGGGGGGGGGGGGGGCCGGGGGG	12589	VQSRTrancheINDEL99.90to99.95	0	none	0	0	26	1e-6
chr16-002173141-G-A	chr16	2173141	G	A	778349	PASS	0.023473	nfe	0.018859	7	134	0.023473
chr16-002173141-G-C	chr16	2173141	G	C	778349	PASS	4.166e-5	afr	3.6999999999999985e-5	0	134	4.166e-5
chr16-002173443-C-T	chr16	2173443	C	T	146536	PASS	0.047942	afr	0.00269	1	134	0.047942
chr16-002173687-CCCCTGCCCACCCCTGGCCCAGGGCAGCAGGGGCAGAGAGGCTGCACTGGCCCCACAGCAG-*	chr16	2173687	CCCCTGCCCACCCCTGGCCCAGGGCAGCAGGGGCAGAGAGGCTGCACTGGCCCCACAGCAG	*	24589.97	VQSRTrancheINDEL95.00to96.00	0	none	0	0	134	1e-6
chr16-002173687-CCCCTGCCCACCCCTGGCCCAGGGCAGCAGGGGCAGAGAGGCTGCACTGGCCCCACAGCAG-C	chr16	2173687	CCCCTGCCCACCCCTGGCCCAGGGCAGCAGGGGCAGAGAGGCTGCACTGGCCCCACAGCAG	C	24589.97	VQSRTrancheINDEL95.00to96.00	0.0074984	eas	2.5100000000000014e-4	1	134	0.0074984
chr16-002173690-C-*	chr16	2173690	C	*	2126	VQSRTrancheSNP99.90to99.95	0	none	2.7300000000000035e-4	1	134	2.7300000000000035e-4
chr16-002173690-C-T	chr16	2173690	C	T	2126	VQSRTrancheSNP99.90to99.95	0	none	0	0	134	1e-6
chr16-002173728-C-*	chr16	2173728	C	*	1901	PASS	0	none	2.7300000000000035e-4	1	134	2.7300000000000035e-4
chr16-002173728-C-T	chr16	2173728	C	T	1901	PASS	3e-7	nfe	0	0	134	1e-6
chr16-002173729-T-*	chr16	2173729	T	*	1436	PASS	0	none	2.7300000000000035e-4	1	134	2.7300000000000035e-4
chr16-002173729-T-C	chr16	2173729	T	C	1436	PASS	0	none	0	0	134	1e-6
chr16-002173738-C-*	chr16	2173738	C	*	1234	PASS	0	none	2.7300000000000035e-4	1	134	2.7300000000000035e-4
chr16-002173738-C-T	chr16	2173738	C	T	1234	PASS	5.77e-6	nfe	0	0	134	5.77e-6
chr16-002173742-C-*	chr16	2173742	C	*	972	PASS	0	none	2.7300000000000035e-4	1	134	2.7300000000000035e-4
chr16-002173742-C-T	chr16	2173742	C	T	972	PASS	0	none	0	0	134	1e-6
chr16-002173854-G-A	chr16	2173854	G	A	386879	PASS	0.015838	nfe	0.00880799999999999	1	134	0.015838
chr16-002173857-GCTCCCGCCCACCCTCCCCCC-G	chr16	2173857	GCTCCCGCCCACCCTCCCCCC	G	104915.97	VQSRTrancheINDEL99.95to100.00	0	none	0	0	134	1e-6
chr16-002173857-GCTCCCGCCCACCCTCCCCCC-GCCCCCCCCCCCCCCCCCCCCCCCTCCCGCCCACCCTCCCCCC	chr16	2173857	GCTCCCGCCCACCCTCCCCCC	GCCCCCCCCCCCCCCCCCCCCCCCTCCCGCCCACCCTCCCCCC	104915.97	VQSRTrancheINDEL99.95to100.00	0	none	0	0	134	1e-6
chr16-002173857-GCTCCCGCCCACCCTCCCCCC-GCCCCCCCCCCCTCCCGCCCACCCTCCCCCC	chr16	2173857	GCTCCCGCCCACCCTCCCCCC	GCCCCCCCCCCCTCCCGCCCACCCTCCCCCC	104915.97	VQSRTrancheINDEL99.95to100.00	0	none	0	0	134	1e-6
chr16-002173857-GCTCCCGCCCACCCTCCCCCC-GCCCTCCCGCCCACCCTCCCCCC	chr16	2173857	GCTCCCGCCCACCCTCCCCCC	GCCCTCCCGCCCACCCTCCCCCC	104915.97	VQSRTrancheINDEL99.95to100.00	0	none	0	0	134	1e-6
chr16-002173857-GCTCCCGCCCACCCTCCCCCC-GCCTCCCGCCCACCCTCCCCCC	chr16	2173857	GCTCCCGCCCACCCTCCCCCC	GCCTCCCGCCCACCCTCCCCCC	104915.97	VQSRTrancheINDEL99.95to100.00	0	none	0.00142399999999999	0	134	0.00142399999999999
chr16-002173857-GCTCCCGCCCACCCTCCCCCC-GCGCCCACCCTCCCCCC	chr16	2173857	GCTCCCGCCCACCCTCCCCCC	GCGCCCACCCTCCCCCC	104915.97	VQSRTrancheINDEL99.95to100.00	0	none	9e-6	0	134	9e-6
chr16-002173857-GCTCCCGCCCACCCTCCCCCC-GCGGGGGGCCCCCCCCCCCTCCCGCCCACCCTCCCCCC	chr16	2173857	GCTCCCGCCCACCCTCCCCCC	GCGGGGGGCCCCCCCCCCCTCCCGCCCACCCTCCCCCC	104915.97	VQSRTrancheINDEL99.95to100.00	0	none	9e-6	0	134	9e-6
chr16-002173857-GCTCCCGCCCACCCTCCCCCC-GCGGGGGGCCCCCCCCCCTCCCGCCCACCCTCCCCCC	chr16	2173857	GCTCCCGCCCACCCTCCCCCC	GCGGGGGGCCCCCCCCCCTCCCGCCCACCCTCCCCCC	104915.97	VQSRTrancheINDEL99.95to100.00	0	none	0	0	134	1e-6
chr16-002173857-GCTCCCGCCCACCCTCCCCCC-GCGGGGGGGCCCCCCCCTCCCGCCCACCCTCCCCCC	chr16	2173857	GCTCCCGCCCACCCTCCCCCC	GCGGGGGGGCCCCCCCCTCCCGCCCACCCTCCCCCC	104915.97	VQSRTrancheINDEL99.95to100.00	0	none	0	0	134	1e-6
chr16-002173857-GCTCCCGCCCACCCTCCCCCC-GCGGGGGGGGCCCCCCCCCCCCCTCCCGCCCACCCTCCCCCC	chr16	2173857	GCTCCCGCCCACCCTCCCCCC	GCGGGGGGGGCCCCCCCCCCCCCTCCCGCCCACCCTCCCCCC	104915.97	VQSRTrancheINDEL99.95to100.00	0	none	0	0	134	1e-6
chr16-002173857-GCTCCCGCCCACCCTCCCCCC-GCGGGGGGGGCCCCCCCTCCCGCCCACCCTCCCCCC	chr16	2173857	GCTCCCGCCCACCCTCCCCCC	GCGGGGGGGGCCCCCCCTCCCGCCCACCCTCCCCCC	104915.97	VQSRTrancheINDEL99.95to100.00	0	none	0	1	134	1e-6
chr16-002173857-GCTCCCGCCCACCCTCCCCCC-GCGGGGGGGGCCTCCCGCCCACCCTCCCCCC	chr16	2173857	GCTCCCGCCCACCCTCCCCCC	GCGGGGGGGGCCTCCCGCCCACCCTCCCCCC	104915.97	VQSRTrancheINDEL99.95to100.00	0	none	0	0	134	1e-6
chr16-002173857-GCTCCCGCCCACCCTCCCCCC-GCGGGGGGGGGCCCCCCCCCTCCCGCCCACCCTCCCCCC	chr16	2173857	GCTCCCGCCCACCCTCCCCCC	GCGGGGGGGGGCCCCCCCCCTCCCGCCCACCCTCCCCCC	104915.97	VQSRTrancheINDEL99.95to100.00	0	none	0	0	134	1e-6
chr16-002173857-GCTCCCGCCCACCCTCCCCCC-GCTCTCCCGCCCACCCTCCCCCC	chr16	2173857	GCTCCCGCCCACCCTCCCCCC	GCTCTCCCGCCCACCCTCCCCCC	104915.97	VQSRTrancheINDEL99.95to100.00	0	none	0.00127799999999999	0	134	0.00127799999999999
chr16-002173858-CTCCCG-*	chr16	2173858	CTCCCG	*	484228.97	VQSRTrancheINDEL99.95to100.00	0	none	2.2000000000000003e-5	0	134	2.2000000000000003e-5
chr16-002173858-CTCCCG-C	chr16	2173858	CTCCCG	C	484228.97	VQSRTrancheINDEL99.95to100.00	1.32e-6	nfe	2.2000000000000003e-5	0	134	2.2000000000000003e-5
chr16-002173858-CTCCCG-CCCCG	chr16	2173858	CTCCCG	CCCCG	484228.97	VQSRTrancheINDEL99.95to100.00	0	none	9e-6	0	134	9e-6
chr16-002173858-CTCCCG-CGGGGGGGTCCCG	chr16	2173858	CTCCCG	CGGGGGGGTCCCG	484228.97	VQSRTrancheINDEL99.95to100.00	0	none	0	0	134	1e-6
chr16-002173858-CTCCCG-CGGGGGGTCCCG	chr16	2173858	CTCCCG	CGGGGGGTCCCG	484228.97	VQSRTrancheINDEL99.95to100.00	0	none	9e-6	0	134	9e-6
chr16-002173858-CTCCCG-CGGGGGTCCCG	chr16	2173858	CTCCCG	CGGGGGTCCCG	484228.97	VQSRTrancheINDEL99.95to100.00	0	none	9e-6	0	134	9e-6
chr16-002173858-CTCCCG-CGGGTCCCG	chr16	2173858	CTCCCG	CGGGTCCCG	484228.97	VQSRTrancheINDEL99.95to100.00	0	none	2.2000000000000003e-5	0	134	2.2000000000000003e-5
chr16-002173858-CTCCCG-CGTCCCG	chr16	2173858	CTCCCG	CGTCCCG	484228.97	VQSRTrancheINDEL99.95to100.00	0	none	0	1	134	1e-6
chr16-002173858-CTCCCG-CTGTCCCG	chr16	2173858	CTCCCG	CTGTCCCG	484228.97	VQSRTrancheINDEL99.95to100.00	0	none	0	0	134	1e-6
chr16-002173858-CTCCCG-CTTCCCG	chr16	2173858	CTCCCG	CTTCCCG	484228.97	VQSRTrancheINDEL99.95to100.00	0	none	0.01348799999999999	0	134	0.01348799999999999
chr16-002173859-TCCCGCCCACCC-*	chr16	2173859	TCCCGCCCACCC	*	4911562	ExcessHet	0	none	1.0799999999999996e-4	0	46	1.0799999999999996e-4
chr16-002173859-TCCCGCCCACCC-ACCCGCCCACCC	chr16	2173859	TCCCGCCCACCC	ACCCGCCCACCC	4911562	ExcessHet	0	none	0	0	46	1e-6
chr16-002173859-TCCCGCCCACCC-CCCCGCCCACCC	chr16	2173859	TCCCGCCCACCC	CCCCGCCCACCC	4911562	ExcessHet	0	none	0.006226	1	46	0.006226
chr16-002173859-TCCCGCCCACCC-GCCCGCCCACCC	chr16	2173859	TCCCGCCCACCC	GCCCGCCCACCC	4911562	ExcessHet	0	none	1.47e-4	0	46	1.47e-4
chr16-002173859-TCCCGCCCACCC-T	chr16	2173859	TCCCGCCCACCC	T	4911562	ExcessHet	0	none	0	0	46	1e-6
chr16-002173859-TCCCGCCCACCC-TACCC	chr16	2173859	TCCCGCCCACCC	TACCC	4911562	ExcessHet	0	none	0	0	46	1e-6
chr16-002173859-TCCCGCCCACCC-TACCCCCGCCCACCC	chr16	2173859	TCCCGCCCACCC	TACCCCCGCCCACCC	4911562	ExcessHet	0	none	0	0	46	1e-6
chr16-002173859-TCCCGCCCACCC-TACCCCGCCCACCC	chr16	2173859	TCCCGCCCACCC	TACCCCGCCCACCC	4911562	ExcessHet	0	none	7.720000000000004e-4	0	46	7.720000000000004e-4
chr16-002173859-TCCCGCCCACCC-TACCCGCCCACCC	chr16	2173859	TCCCGCCCACCC	TACCCGCCCACCC	4911562	ExcessHet	0	none	0.00127499999999999	0	46	0.00127499999999999
chr16-002173859-TCCCGCCCACCC-TAGGGAACCAGGCACGGGGGGGGGGCCCCCCCCCCCCCGCCCACCC	chr16	2173859	TCCCGCCCACCC	TAGGGAACCAGGCACGGGGGGGGGGCCCCCCCCCCCCCGCCCACCC	4911562	ExcessHet	0	none	0	0	46	1e-6
chr16-002173859-TCCCGCCCACCC-TCACCCGCCCACCC	chr16	2173859	TCCCGCCCACCC	TCACCCGCCCACCC	4911562	ExcessHet	0	none	6.999999999999998e-5	0	46	6.999999999999998e-5
chr16-002173859-TCCCGCCCACCC-TCCCCCCCCCCCCCCCCCCCCCCCCCCCCCCCCCCCCGCCCACCC	chr16	2173859	TCCCGCCCACCC	TCCCCCCCCCCCCCCCCCCCCCCCCCCCCCCCCCCCCGCCCACCC	4911562	ExcessHet	0	none	0	0	46	1e-6
chr16-002173859-TCCCGCCCACCC-TCCCCCCCCCCCCCCCCCCCCCCCCCCCCCCCCCGCCCACCC	chr16	2173859	TCCCGCCCACCC	TCCCCCCCCCCCCCCCCCCCCCCCCCCCCCCCCCGCCCACCC	4911562	ExcessHet	0	none	0	0	46	1e-6
chr16-002173859-TCCCGCCCACCC-TCCCCCCCCCCCCCCCCCCCCCCCCCCCCCCGCCCACCC	chr16	2173859	TCCCGCCCACCC	TCCCCCCCCCCCCCCCCCCCCCCCCCCCCCCGCCCACCC	4911562	ExcessHet	0	none	0	0	46	1e-6
chr16-002173859-TCCCGCCCACCC-TCCCCCCCCCCCCCCCCCCCCCCCCCCGCCCACCC	chr16	2173859	TCCCGCCCACCC	TCCCCCCCCCCCCCCCCCCCCCCCCCCGCCCACCC	4911562	ExcessHet	0	none	0	0	46	1e-6
chr16-002173859-TCCCGCCCACCC-TCCCCCCCCCCCCCCCCCCCCCCCCCGCCCACCC	chr16	2173859	TCCCGCCCACCC	TCCCCCCCCCCCCCCCCCCCCCCCCCGCCCACCC	4911562	ExcessHet	0	none	0	0	46	1e-6
chr16-002173859-TCCCGCCCACCC-TCCCCCCCCCCCCCCCCCCCCCCCGCCCACCC	chr16	2173859	TCCCGCCCACCC	TCCCCCCCCCCCCCCCCCCCCCCCGCCCACCC	4911562	ExcessHet	0	none	9e-6	0	46	9e-6
chr16-002173859-TCCCGCCCACCC-TCCCCCCCCCCCCCCCCCCCCCCGCCCACCC	chr16	2173859	TCCCGCCCACCC	TCCCCCCCCCCCCCCCCCCCCCCGCCCACCC	4911562	ExcessHet	0	none	1.0799999999999996e-4	0	46	1.0799999999999996e-4
chr16-002173859-TCCCGCCCACCC-TCCCCCCCCCCCCCCCCCCCCCGCCCACCC	chr16	2173859	TCCCGCCCACCC	TCCCCCCCCCCCCCCCCCCCCCGCCCACCC	4911562	ExcessHet	0	none	6.999999999999998e-5	0	46	6.999999999999998e-5
chr16-002173859-TCCCGCCCACCC-TCCCCCCCCCCCCCCCCCCGCCCACCC	chr16	2173859	TCCCGCCCACCC	TCCCCCCCCCCCCCCCCCCGCCCACCC	4911562	ExcessHet	0	none	0	0	46	1e-6
chr16-002173859-TCCCGCCCACCC-TCCCCCCCCCCCCCCCCGCCCACCC	chr16	2173859	TCCCGCCCACCC	TCCCCCCCCCCCCCCCCGCCCACCC	4911562	ExcessHet	0	none	2.5100000000000014e-4	0	46	2.5100000000000014e-4
chr16-002173859-TCCCGCCCACCC-TCCCCCCCCCCCCCCCGCCCACCC	chr16	2173859	TCCCGCCCACCC	TCCCCCCCCCCCCCCCGCCCACCC	4911562	ExcessHet	0	none	2.2000000000000003e-5	0	46	2.2000000000000003e-5
chr16-002173859-TCCCGCCCACCC-TCCCCCCCCCCCCCCGCCCACCC	chr16	2173859	TCCCGCCCACCC	TCCCCCCCCCCCCCCGCCCACCC	4911562	ExcessHet	0	none	2.2000000000000003e-5	0	46	2.2000000000000003e-5
chr16-002173859-TCCCGCCCACCC-TCCCCCCCCCCCCCGCCCACCC	chr16	2173859	TCCCGCCCACCC	TCCCCCCCCCCCCCGCCCACCC	4911562	ExcessHet	0	none	0	0	46	1e-6
chr16-002173859-TCCCGCCCACCC-TCCCCCCCCCCCCGCCCACCC	chr16	2173859	TCCCGCCCACCC	TCCCCCCCCCCCCGCCCACCC	4911562	ExcessHet	0	none	0	0	46	1e-6
chr16-002173859-TCCCGCCCACCC-TCCCCCCCCCCGCCCACCC	chr16	2173859	TCCCGCCCACCC	TCCCCCCCCCCGCCCACCC	4911562	ExcessHet	0	none	9e-6	0	46	9e-6
chr16-002173859-TCCCGCCCACCC-TCCCCCCCCCGCCCACCC	chr16	2173859	TCCCGCCCACCC	TCCCCCCCCCGCCCACCC	4911562	ExcessHet	0	none	0	0	46	1e-6
chr16-002173859-TCCCGCCCACCC-TCCCCCCCGCCCACCC	chr16	2173859	TCCCGCCCACCC	TCCCCCCCGCCCACCC	4911562	ExcessHet	0	none	2.2000000000000003e-5	0	46	2.2000000000000003e-5
chr16-002173859-TCCCGCCCACCC-TCCCCCCGCCCACCC	chr16	2173859	TCCCGCCCACCC	TCCCCCCGCCCACCC	4911562	ExcessHet	0	none	2.720000000000003e-4	0	46	2.720000000000003e-4
chr16-002173859-TCCCGCCCACCC-TCCCCCGCCCACCC	chr16	2173859	TCCCGCCCACCC	TCCCCCGCCCACCC	4911562	ExcessHet	0	none	0.007542	0	46	0.007542
chr16-002173859-TCCCGCCCACCC-TCCCCGCCCACCC	chr16	2173859	TCCCGCCCACCC	TCCCCGCCCACCC	4911562	ExcessHet	0	none	0.01267099999999999	0	46	0.01267099999999999
chr16-002173859-TCCCGCCCACCC-TCTCCCCCCCCCCCCCCCCCCCCCCCGCCCACCC	chr16	2173859	TCCCGCCCACCC	TCTCCCCCCCCCCCCCCCCCCCCCCCGCCCACCC	4911562	ExcessHet	0	none	0	0	46	1e-6
chr16-002173859-TCCCGCCCACCC-TCTCCCCCGCCCACCC	chr16	2173859	TCCCGCCCACCC	TCTCCCCCGCCCACCC	4911562	ExcessHet	0	none	0	0	46	1e-6
chr16-002173859-TCCCGCCCACCC-TGCCCACCC	chr16	2173859	TCCCGCCCACCC	TGCCCACCC	4911562	ExcessHet	0	none	0.00108099999999999	0	46	0.00108099999999999
chr16-002173859-TCCCGCCCACCC-TGCCCCCCCCCCCCCCCCGCCCACCC	chr16	2173859	TCCCGCCCACCC	TGCCCCCCCCCCCCCCCCGCCCACCC	4911562	ExcessHet	0	none	0	0	46	1e-6
chr16-002173859-TCCCGCCCACCC-TGCCCCCCCCCCCCCCCGCCCACCC	chr16	2173859	TCCCGCCCACCC	TGCCCCCCCCCCCCCCCGCCCACCC	4911562	ExcessHet	0	none	0	0	46	1e-6
chr16-002173859-TCCCGCCCACCC-TGCCCCCCCCCCCCCGCCCACCC	chr16	2173859	TCCCGCCCACCC	TGCCCCCCCCCCCCCGCCCACCC	4911562	ExcessHet	0	none	0	0	46	1e-6
chr16-002173859-TCCCGCCCACCC-TGCCCCCCCCCCCCGCCCACCC	chr16	2173859	TCCCGCCCACCC	TGCCCCCCCCCCCCGCCCACCC	4911562	ExcessHet	0	none	0	0	46	1e-6
chr16-002173859-TCCCGCCCACCC-TGCCCCCCGCCCACCC	chr16	2173859	TCCCGCCCACCC	TGCCCCCCGCCCACCC	4911562	ExcessHet	0	none	9e-6	0	46	9e-6
chr16-002173859-TCCCGCCCACCC-TGCCCCCGCCCACCC	chr16	2173859	TCCCGCCCACCC	TGCCCCCGCCCACCC	4911562	ExcessHet	0	none	3.6999999999999985e-5	0	46	3.6999999999999985e-5
chr16-002173859-TCCCGCCCACCC-TGCCCCGCCCACCC	chr16	2173859	TCCCGCCCACCC	TGCCCCGCCCACCC	4911562	ExcessHet	0	none	0.00899399999999999	0	46	0.00899399999999999
chr16-002173859-TCCCGCCCACCC-TGCCCGCCCACCC	chr16	2173859	TCCCGCCCACCC	TGCCCGCCCACCC	4911562	ExcessHet	0	none	0.00876099999999999	0	46	0.00876099999999999
chr16-002173859-TCCCGCCCACCC-TGGCCCCCCCCCCCCCCGCCCACCC	chr16	2173859	TCCCGCCCACCC	TGGCCCCCCCCCCCCCCGCCCACCC	4911562	ExcessHet	0	none	0	1	46	1e-6
chr16-002173859-TCCCGCCCACCC-TGGCCCGCCCACCC	chr16	2173859	TCCCGCCCACCC	TGGCCCGCCCACCC	4911562	ExcessHet	0	none	9e-6	0	46	9e-6
chr16-002173859-TCCCGCCCACCC-TGGGCCCCCCCCCCCCCCGCCCACCC	chr16	2173859	TCCCGCCCACCC	TGGGCCCCCCCCCCCCCCGCCCACCC	4911562	ExcessHet	0	none	0	1	46	1e-6
chr16-002173859-TCCCGCCCACCC-TGGGCCCCCGCCCACCC	chr16	2173859	TCCCGCCCACCC	TGGGCCCCCGCCCACCC	4911562	ExcessHet	0	none	0	0	46	1e-6
chr16-002173859-TCCCGCCCACCC-TGGGCCCGCCCACCC	chr16	2173859	TCCCGCCCACCC	TGGGCCCGCCCACCC	4911562	ExcessHet	0	none	1.47e-4	0	46	1.47e-4
chr16-002173859-TCCCGCCCACCC-TGGGGCCCCCCCCCCCCCGCCCACCC	chr16	2173859	TCCCGCCCACCC	TGGGGCCCCCCCCCCCCCGCCCACCC	4911562	ExcessHet	0	none	0	0	46	1e-6
chr16-002173859-TCCCGCCCACCC-TGGGGCGCCCCCCCCCCGCCCACCC	chr16	2173859	TCCCGCCCACCC	TGGGGCGCCCCCCCCCCGCCCACCC	4911562	ExcessHet	0	none	0	0	46	1e-6
chr16-002173859-TCCCGCCCACCC-TGGGGGCCCCCCCCCCCCCCCCCCCCCCCCCCCCCCCCCCCCCGCCCACCC	chr16	2173859	TCCCGCCCACCC	TGGGGGCCCCCCCCCCCCCCCCCCCCCCCCCCCCCCCCCCCCCGCCCACCC	4911562	ExcessHet	0	none	0	0	46	1e-6
chr16-002173859-TCCCGCCCACCC-TGGGGGCCCCCCCCCCCCCCCGCCCACCC	chr16	2173859	TCCCGCCCACCC	TGGGGGCCCCCCCCCCCCCCCGCCCACCC	4911562	ExcessHet	0	none	0	0	46	1e-6
chr16-002173859-TCCCGCCCACCC-TGGGGGCCCCCCCCCCCCCCGCCCACCC	chr16	2173859	TCCCGCCCACCC	TGGGGGCCCCCCCCCCCCCCGCCCACCC	4911562	ExcessHet	0	none	0	0	46	1e-6
chr16-002173859-TCCCGCCCACCC-TGGGGGCCCGCCCACCC	chr16	2173859	TCCCGCCCACCC	TGGGGGCCCGCCCACCC	4911562	ExcessHet	0	none	1.27e-4	0	46	1.27e-4
chr16-002173859-TCCCGCCCACCC-TGGGGGGCCCCCCCCCCCCCCCCCCCCCCCCCCCCCCCCCCCCCCGCCCACCC	chr16	2173859	TCCCGCCCACCC	TGGGGGGCCCCCCCCCCCCCCCCCCCCCCCCCCCCCCCCCCCCCCGCCCACCC	4911562	ExcessHet	0	none	0	0	46	1e-6
chr16-002173859-TCCCGCCCACCC-TGGGGGGCCCCCCCCCCCCCCGCCCACCC	chr16	2173859	TCCCGCCCACCC	TGGGGGGCCCCCCCCCCCCCCGCCCACCC	4911562	ExcessHet	0	none	0	0	46	1e-6
chr16-002173859-TCCCGCCCACCC-TGGGGGGCCCCCCCCCCCCCGCCCACCC	chr16	2173859	TCCCGCCCACCC	TGGGGGGCCCCCCCCCCCCCGCCCACCC	4911562	ExcessHet	0	none	0	0	46	1e-6
chr16-002173859-TCCCGCCCACCC-TGGGGGGCCCCCCCCCCCCGCCCACCC	chr16	2173859	TCCCGCCCACCC	TGGGGGGCCCCCCCCCCCCGCCCACCC	4911562	ExcessHet	0	none	2.2000000000000003e-5	0	46	2.2000000000000003e-5
chr16-002173859-TCCCGCCCACCC-TGGGGGGCCCCCCCCCCCGCCCACCC	chr16	2173859	TCCCGCCCACCC	TGGGGGGCCCCCCCCCCCGCCCACCC	4911562	ExcessHet	0	none	0	0	46	1e-6
chr16-002173859-TCCCGCCCACCC-TGGGGGGCCCGCCCACCC	chr16	2173859	TCCCGCCCACCC	TGGGGGGCCCGCCCACCC	4911562	ExcessHet	0	none	0	0	46	1e-6
chr16-002173859-TCCCGCCCACCC-TGGGGGGCCGCCCCCCCCCCGCCCACCC	chr16	2173859	TCCCGCCCACCC	TGGGGGGCCGCCCCCCCCCCGCCCACCC	4911562	ExcessHet	0	none	0	0	46	1e-6
chr16-002173859-TCCCGCCCACCC-TGGGGGGGCCCCCCCCCCCCCCCCCCCCCCCCCCCCCCCCCCCCCCCCCCCCCCCCCCCCCCCCGCCCACCC	chr16	2173859	TCCCGCCCACCC	TGGGGGGGCCCCCCCCCCCCCCCCCCCCCCCCCCCCCCCCCCCCCCCCCCCCCCCCCCCCCCCCGCCCACCC	4911562	ExcessHet	0	none	0	0	46	1e-6
chr16-002173859-TCCCGCCCACCC-TGGGGGGGCCCCCCCCCCCCCCGCCCACCC	chr16	2173859	TCCCGCCCACCC	TGGGGGGGCCCCCCCCCCCCCCGCCCACCC	4911562	ExcessHet	0	none	0	0	46	1e-6
chr16-002173859-TCCCGCCCACCC-TGGGGGGGCCCCCCCCCCCGCCCACCC	chr16	2173859	TCCCGCCCACCC	TGGGGGGGCCCCCCCCCCCGCCCACCC	4911562	ExcessHet	0	none	0	0	46	1e-6
chr16-002173859-TCCCGCCCACCC-TGGGGGGGCCCGCCCACCC	chr16	2173859	TCCCGCCCACCC	TGGGGGGGCCCGCCCACCC	4911562	ExcessHet	0	none	0	0	46	1e-6
chr16-002173859-TCCCGCCCACCC-TGGGGGGGGCCCCCCCCCCCCGCCCACCC	chr16	2173859	TCCCGCCCACCC	TGGGGGGGGCCCCCCCCCCCCGCCCACCC	4911562	ExcessHet	0	none	0	0	46	1e-6
chr16-002173859-TCCCGCCCACCC-TTCCCCCCCCCCCCCCCCCCCCCCCCCCCCCCCCCCCCCCCCCCCCCCGCCCACCC	chr16	2173859	TCCCGCCCACCC	TTCCCCCCCCCCCCCCCCCCCCCCCCCCCCCCCCCCCCCCCCCCCCCCGCCCACCC	4911562	ExcessHet	0	none	0	0	46	1e-6
chr16-002173859-TCCCGCCCACCC-TTCCCCCCCCCCCCCCCCCCCCCCCCCCCCCCCGCCCACCC	chr16	2173859	TCCCGCCCACCC	TTCCCCCCCCCCCCCCCCCCCCCCCCCCCCCCCGCCCACCC	4911562	ExcessHet	0	none	0	0	46	1e-6
chr16-002173859-TCCCGCCCACCC-TTCCCCCCCCCCCCCCCCCCCCCCCCCCCCGCCCACCC	chr16	2173859	TCCCGCCCACCC	TTCCCCCCCCCCCCCCCCCCCCCCCCCCCCGCCCACCC	4911562	ExcessHet	0	none	0	0	46	1e-6
chr16-002173859-TCCCGCCCACCC-TTCCCCCCCCCCCCCCCCCCCCCCCCCGCCCACCC	chr16	2173859	TCCCGCCCACCC	TTCCCCCCCCCCCCCCCCCCCCCCCCCGCCCACCC	4911562	ExcessHet	0	none	0	0	46	1e-6
chr16-002173859-TCCCGCCCACCC-TTCCCCCCCCCCCCCCCCCCCCCCCCGCCCACCC	chr16	2173859	TCCCGCCCACCC	TTCCCCCCCCCCCCCCCCCCCCCCCCGCCCACCC	4911562	ExcessHet	0	none	0	0	46	1e-6
chr16-002173859-TCCCGCCCACCC-TTCCCCCCCCCCCCCCCCCCCCCCCGCCCACCC	chr16	2173859	TCCCGCCCACCC	TTCCCCCCCCCCCCCCCCCCCCCCCGCCCACCC	4911562	ExcessHet	0	none	5.2999999999999994e-5	0	46	5.2999999999999994e-5
chr16-002173859-TCCCGCCCACCC-TTCCCCCCCCCCCCCCCCCCCCCCGCCCACCC	chr16	2173859	TCCCGCCCACCC	TTCCCCCCCCCCCCCCCCCCCCCCGCCCACCC	4911562	ExcessHet	0	none	9e-6	0	46	9e-6
chr16-002173859-TCCCGCCCACCC-TTCCCCCCCCCCCCCCCCCCCCCGCCCACCC	chr16	2173859	TCCCGCCCACCC	TTCCCCCCCCCCCCCCCCCCCCCGCCCACCC	4911562	ExcessHet	0	none	1.27e-4	0	46	1.27e-4
chr16-002173859-TCCCGCCCACCC-TTCCCCCCCCCCCCCCCCCCCCGCCCACCC	chr16	2173859	TCCCGCCCACCC	TTCCCCCCCCCCCCCCCCCCCCGCCCACCC	4911562	ExcessHet	0	none	2.2000000000000003e-5	0	46	2.2000000000000003e-5
chr16-002173859-TCCCGCCCACCC-TTCCCCCCCCCCCCCCCCCCCGCCCACCC	chr16	2173859	TCCCGCCCACCC	TTCCCCCCCCCCCCCCCCCCCGCCCACCC	4911562	ExcessHet	0	none	0	0	46	1e-6
chr16-002173859-TCCCGCCCACCC-TTCCCCCCCCCCCCCCCCCGCCCACCC	chr16	2173859	TCCCGCCCACCC	TTCCCCCCCCCCCCCCCCCGCCCACCC	4911562	ExcessHet	0	none	9e-6	0	46	9e-6
chr16-002173859-TCCCGCCCACCC-TTCCCCCCCCCCCCCCCCGCCCACCC	chr16	2173859	TCCCGCCCACCC	TTCCCCCCCCCCCCCCCCGCCCACCC	4911562	ExcessHet	0	none	6.999999999999998e-5	0	46	6.999999999999998e-5
chr16-002173859-TCCCGCCCACCC-TTCCCCCCCCCCCCCCCGCCCACCC	chr16	2173859	TCCCGCCCACCC	TTCCCCCCCCCCCCCCCGCCCACCC	4911562	ExcessHet	0	none	2.5100000000000014e-4	0	46	2.5100000000000014e-4
chr16-002173859-TCCCGCCCACCC-TTCCCCCCCCCCCCCCGCCCACCC	chr16	2173859	TCCCGCCCACCC	TTCCCCCCCCCCCCCCGCCCACCC	4911562	ExcessHet	0	none	3.6999999999999985e-5	0	46	3.6999999999999985e-5
chr16-002173859-TCCCGCCCACCC-TTCCCCCCCCCCCCCGCCCACCC	chr16	2173859	TCCCGCCCACCC	TTCCCCCCCCCCCCCGCCCACCC	4911562	ExcessHet	0	none	2.2000000000000003e-5	0	46	2.2000000000000003e-5
chr16-002173859-TCCCGCCCACCC-TTCCCCCCCCCCCCGCCCACCC	chr16	2173859	TCCCGCCCACCC	TTCCCCCCCCCCCCGCCCACCC	4911562	ExcessHet	0	none	0	0	46	1e-6
chr16-002173859-TCCCGCCCACCC-TTCCCCCCCCCCCGCCCACCC	chr16	2173859	TCCCGCCCACCC	TTCCCCCCCCCCCGCCCACCC	4911562	ExcessHet	0	none	0	0	46	1e-6
chr16-002173859-TCCCGCCCACCC-TTCCCCCCCCCGCCCACCC	chr16	2173859	TCCCGCCCACCC	TTCCCCCCCCCGCCCACCC	4911562	ExcessHet	0	none	0	0	46	1e-6
chr16-002173859-TCCCGCCCACCC-TTCCCCCCCCGCCCACCC	chr16	2173859	TCCCGCCCACCC	TTCCCCCCCCGCCCACCC	4911562	ExcessHet	0	none	0	0	46	1e-6
chr16-002173859-TCCCGCCCACCC-TTCCCCCCCGCCCACCC	chr16	2173859	TCCCGCCCACCC	TTCCCCCCCGCCCACCC	4911562	ExcessHet	0	none	2.2000000000000003e-5	0	46	2.2000000000000003e-5
chr16-002173859-TCCCGCCCACCC-TTCCCCCCGCCCACCC	chr16	2173859	TCCCGCCCACCC	TTCCCCCCGCCCACCC	4911562	ExcessHet	0	none	8.9e-5	0	46	8.9e-5
chr16-002173859-TCCCGCCCACCC-TTCCCCCGCCCACCC	chr16	2173859	TCCCGCCCACCC	TTCCCCCGCCCACCC	4911562	ExcessHet	0	none	0.002659	0	46	0.002659
chr16-002173859-TCCCGCCCACCC-TTCCCCGCCCACCC	chr16	2173859	TCCCGCCCACCC	TTCCCCGCCCACCC	4911562	ExcessHet	0	none	0.04302800000000001	0	46	0.04302800000000001
chr16-002173859-TCCCGCCCACCC-TTGCCCGCCCACCC	chr16	2173859	TCCCGCCCACCC	TTGCCCGCCCACCC	4911562	ExcessHet	0	none	0	0	46	1e-6
chr16-002173859-TCCCGCCCACCC-TTGGCCCCCCCCCCCCCCCCCCCCCCCGCCCACCC	chr16	2173859	TCCCGCCCACCC	TTGGCCCCCCCCCCCCCCCCCCCCCCCGCCCACCC	4911562	ExcessHet	0	none	0	0	46	1e-6
chr16-002173859-TCCCGCCCACCC-TTGGCCCCCCCCCCCCCCCCCCGCCCACCC	chr16	2173859	TCCCGCCCACCC	TTGGCCCCCCCCCCCCCCCCCCGCCCACCC	4911562	ExcessHet	0	none	0	0	46	1e-6
chr16-002173859-TCCCGCCCACCC-TTGGCCCCCCCCCCCCCCCCGCCCACCC	chr16	2173859	TCCCGCCCACCC	TTGGCCCCCCCCCCCCCCCCGCCCACCC	4911562	ExcessHet	0	none	0	0	46	1e-6
chr16-002173859-TCCCGCCCACCC-TTGGCCCGCCCACCC	chr16	2173859	TCCCGCCCACCC	TTGGCCCGCCCACCC	4911562	ExcessHet	0	none	6.999999999999998e-5	0	46	6.999999999999998e-5
chr16-002173859-TCCCGCCCACCC-TTGGGCGGGCCCCCCCCCCGCCCACCC	chr16	2173859	TCCCGCCCACCC	TTGGGCGGGCCCCCCCCCCGCCCACCC	4911562	ExcessHet	0	none	0	0	46	1e-6
chr16-002173859-TCCCGCCCACCC-TTGGGGCCCGCCCACCC	chr16	2173859	TCCCGCCCACCC	TTGGGGCCCGCCCACCC	4911562	ExcessHet	0	none	9e-6	0	46	9e-6
chr16-002173859-TCCCGCCCACCC-TTGGGGCGCCCCCGCCCACCC	chr16	2173859	TCCCGCCCACCC	TTGGGGCGCCCCCGCCCACCC	4911562	ExcessHet	0	none	0	0	46	1e-6
chr16-002173859-TCCCGCCCACCC-TTGGGGGCCCCCCCCCCCCCGCCCACCC	chr16	2173859	TCCCGCCCACCC	TTGGGGGCCCCCCCCCCCCCGCCCACCC	4911562	ExcessHet	0	none	0	0	46	1e-6
chr16-002173859-TCCCGCCCACCC-TTGGGGGCCCCGCCCACCC	chr16	2173859	TCCCGCCCACCC	TTGGGGGCCCCGCCCACCC	4911562	ExcessHet	0	none	0	0	46	1e-6
chr16-002173859-TCCCGCCCACCC-TTGGGGGCCCGCCCACCC	chr16	2173859	TCCCGCCCACCC	TTGGGGGCCCGCCCACCC	4911562	ExcessHet	0	none	3.6999999999999985e-5	0	46	3.6999999999999985e-5
chr16-002173859-TCCCGCCCACCC-TTGGGGGGCCCGCCCACCC	chr16	2173859	TCCCGCCCACCC	TTGGGGGGCCCGCCCACCC	4911562	ExcessHet	0	none	0	0	46	1e-6
chr16-002173859-TCCCGCCCACCC-TTTCCCCGCCCACCC	chr16	2173859	TCCCGCCCACCC	TTTCCCCGCCCACCC	4911562	ExcessHet	0	none	0	0	46	1e-6
chr16-002173863-G-*	chr16	2173863	G	*	10514111	ExcessHet	0	none	5.41e-4	0	94	5.41e-4
chr16-002173863-G-A	chr16	2173863	G	A	10514111	ExcessHet	6.313e-5	sas	8.9e-5	0	94	8.9e-5
chr16-002173863-G-C	chr16	2173863	G	C	10514111	ExcessHet	0.39397	amr	0.19073	2	94	0.39397
chr16-002173863-G-GC	chr16	2173863	G	GC	10514111	ExcessHet	0.0014343	sas	0.00101099999999999	0	94	0.0014343
chr16-002173863-G-GCC	chr16	2173863	G	GCC	10514111	ExcessHet	6.42e-6	sas	1.6699999999999994e-4	0	94	1.6699999999999994e-4
chr16-002173863-G-GCCCCCCCC	chr16	2173863	G	GCCCCCCCC	10514111	ExcessHet	0	none	0	0	94	1e-6
chr16-002173863-G-GCCCCCCCCCCC	chr16	2173863	G	GCCCCCCCCCCC	10514111	ExcessHet	1.29e-6	nfe	0	0	94	1.29e-6
chr16-002173863-G-GCCCCCCCCCCCCCCCCCCCCCCCCCCC	chr16	2173863	G	GCCCCCCCCCCCCCCCCCCCCCCCCCCC	10514111	ExcessHet	0	none	0	0	94	1e-6
chr16-002173863-G-GCCCCCCCCCCCCCCCCGGCCCCCCCCCCC	chr16	2173863	G	GCCCCCCCCCCCCCCCCGGCCCCCCCCCCC	10514111	ExcessHet	0	none	0	0	94	1e-6
chr16-002173863-G-GGC	chr16	2173863	G	GGC	10514111	ExcessHet	0	none	9e-6	0	94	9e-6
chr16-002173863-G-GGCC	chr16	2173863	G	GGCC	10514111	ExcessHet	5.4e-7	nfe	0	0	94	1e-6
chr16-002173863-G-GGCCC	chr16	2173863	G	GGCCC	10514111	ExcessHet	5.4e-7	nfe	0	0	94	1e-6
chr16-002173863-G-GGCCCCCCCCCCCCCCC	chr16	2173863	G	GGCCCCCCCCCCCCCCC	10514111	ExcessHet	0	none	0	0	94	1e-6
chr16-002173863-G-GGGCCCCCCCCGGGCCCCCCCCCCCCCCCC	chr16	2173863	G	GGGCCCCCCCCGGGCCCCCCCCCCCCCCCC	10514111	ExcessHet	0	none	0	0	94	1e-6
chr16-002173863-G-T	chr16	2173863	G	T	10514111	ExcessHet	1.541e-5	sas	3.6999999999999985e-5	0	94	3.6999999999999985e-5
chr16-002173867-A-*	chr16	2173867	A	*	11910709	ExcessHet	0	none	4.480000000000004e-4	0	6	4.480000000000004e-4
chr16-002173867-A-AC	chr16	2173867	A	AC	11910709	ExcessHet	2.7252e-4	sas	6.999999999999998e-5	0	6	2.7252e-4
chr16-002173867-A-C	chr16	2173867	A	C	11910709	ExcessHet	0.46217	amr	0.214777	1	6	0.46217
chr16-002173867-A-G	chr16	2173867	A	G	11910709	ExcessHet	0	none	0	0	6	1e-6
chr16-002174466-C-*	chr16	2174466	C	*	211543	PASS	0	none	0	0	134	1e-6
chr16-002174466-C-T	chr16	2174466	C	T	211543	PASS	0.014898	mid	0.01055499999999999	3	134	0.014898
chr16-002175053-G-A	chr16	2175053	G	A	430845	PASS	0.020529	mid	0.01120799999999999	1	134	0.020529
chr16-002175672-C-A	chr16	2175672	C	A	162256	PASS	0.0084305	nfe	0.004008	1	134	0.0084305
chr16-002175822-G-A	chr16	2175822	G	A	2314800	PASS	0.066805	nfe	0.05223300000000002	6	134	0.066805
chr16-002176198-G-A	chr16	2176198	G	A	263011	PASS	0.0081277	nfe	0.004467	1	134	0.0081277
chr16-002176488-C-T	chr16	2176488	C	T	32112	PASS	0.0084973	afr	4.270000000000005e-4	1	134	0.0084973
chr16-002176762-C-G	chr16	2176762	C	G	21236	PASS	0.0018739	nfe	6.100000000000004e-4	1	134	0.0018739
chr16-002176805-GCCCACCCTCCATC-G	chr16	2176805	GCCCACCCTCCATC	G	73225.97	PASS	0.003607	afr	0.002165	2	134	0.003607
chr16-002176805-GCCCACCCTCCATC-GCCCACCCTCCATCCCCACCCTCCATC	chr16	2176805	GCCCACCCTCCATC	GCCCACCCTCCATCCCCACCCTCCATC	73225.97	PASS	0	none	3.6000000000000035e-4	0	134	3.6000000000000035e-4
chr16-002176806-C-*	chr16	2176806	C	*	1377	PASS	0	none	0.002165	2	134	0.002165
chr16-002176806-C-T	chr16	2176806	C	T	1377	PASS	0	none	0	0	134	1e-6
chr16-002176817-T-*	chr16	2176817	T	*	29346	PASS	0	none	0.002165	2	134	0.002165
chr16-002176817-T-A	chr16	2176817	T	A	29346	PASS	3.3615e-4	afr	0.00142399999999999	0	134	0.00142399999999999
chr16-002178422-G-A	chr16	2178422	G	A	954	PASS	3.204e-4	nfe	0	1	78	3.204e-4
chr16-002178422-G-C	chr16	2178422	G	C	954	PASS	2.23e-6	nfe	0	0	78	2.23e-6
chr16-002178786-ACGCCCATCTCTGCCGAGCCCCGCCCATCTCTGCCGAGCCCCGCCCATCTCTGCCGAGCCC-A	chr16	2178786	ACGCCCATCTCTGCCGAGCCCCGCCCATCTCTGCCGAGCCCCGCCCATCTCTGCCGAGCCC	A	944405.97	PASS	0.0084018	afr	0.00152099999999999	0	118	0.0084018
chr16-002178786-ACGCCCATCTCTGCCGAGCCCCGCCCATCTCTGCCGAGCCCCGCCCATCTCTGCCGAGCCC-ACGCCCATCTCTGCCGAGCCC	chr16	2178786	ACGCCCATCTCTGCCGAGCCCCGCCCATCTCTGCCGAGCCCCGCCCATCTCTGCCGAGCCC	ACGCCCATCTCTGCCGAGCCC	944405.97	PASS	0	none	8.68e-4	0	118	8.68e-4
chr16-002178786-ACGCCCATCTCTGCCGAGCCCCGCCCATCTCTGCCGAGCCCCGCCCATCTCTGCCGAGCCC-ACGCCCATCTCTGCCGAGCCCCGCCCATCTCTGCCGAGCCC	chr16	2178786	ACGCCCATCTCTGCCGAGCCCCGCCCATCTCTGCCGAGCCCCGCCCATCTCTGCCGAGCCC	ACGCCCATCTCTGCCGAGCCCCGCCCATCTCTGCCGAGCCC	944405.97	PASS	0	none	0.08486100000000002	7	118	0.08486100000000002
chr16-002178786-ACGCCCATCTCTGCCGAGCCCCGCCCATCTCTGCCGAGCCCCGCCCATCTCTGCCGAGCCC-ACGCCCATCTCTGCCGAGCCCCGCCCATCTCTGCCGAGCCCCGCCCATCTCTGCCGAGCCCCGCCCATCTCTGCCGAGCCC	chr16	2178786	ACGCCCATCTCTGCCGAGCCCCGCCCATCTCTGCCGAGCCCCGCCCATCTCTGCCGAGCCC	ACGCCCATCTCTGCCGAGCCCCGCCCATCTCTGCCGAGCCCCGCCCATCTCTGCCGAGCCCCGCCCATCTCTGCCGAGCCC	944405.97	PASS	0	none	0.0037	0	118	0.0037
chr16-002178786-ACGCCCATCTCTGCCGAGCCCCGCCCATCTCTGCCGAGCCCCGCCCATCTCTGCCGAGCCC-ACGCCCATCTCTGCCGAGCCCCGCCCATCTCTGCCGAGCCCCGCCCATCTCTGCCGAGCCCCGCCCATCTCTGCCGAGCCCCGCCCATCTCTGCCGAGCCC	chr16	2178786	ACGCCCATCTCTGCCGAGCCCCGCCCATCTCTGCCGAGCCCCGCCCATCTCTGCCGAGCCC	ACGCCCATCTCTGCCGAGCCCCGCCCATCTCTGCCGAGCCCCGCCCATCTCTGCCGAGCCCCGCCCATCTCTGCCGAGCCCCGCCCATCTCTGCCGAGCCC	944405.97	PASS	0	none	9e-6	0	118	9e-6
chr16-002178799-C-*	chr16	2178799	C	*	580	PASS	0	none	0.08784500000000002	7	110	0.08784500000000002
chr16-002178799-C-T	chr16	2178799	C	T	580	PASS	3.2284e-4	eas	0	0	110	3.2284e-4
chr16-002178812-ATCTCTGCCGAGCCCCGCCCATC-*	chr16	2178812	ATCTCTGCCGAGCCCCGCCCATC	*	1995	PASS	0	none	0.003067	0	112	0.003067
chr16-002178812-ATCTCTGCCGAGCCCCGCCCATC-A	chr16	2178812	ATCTCTGCCGAGCCCCGCCCATC	A	1995	PASS	1.241e-5	eas	0	1	112	1.241e-5
chr16-002178812-ATCTCTGCCGAGCCCCGCCCATC-ATCTGCCGAGCCCCGCCCATC	chr16	2178812	ATCTCTGCCGAGCCCCGCCCATC	ATCTGCCGAGCCCCGCCCATC	1995	PASS	0	none	9e-6	0	112	9e-6
chr16-002178812-ATCTCTGCCGAGCCCCGCCCATC-CTCTCTGCCGAGCCCCGCCCATC	chr16	2178812	ATCTCTGCCGAGCCCCGCCCATC	CTCTCTGCCGAGCCCCGCCCATC	1995	PASS	0	none	0	0	112	1e-6
chr16-002178814-CTCTGCCGAGCCCCGCCCATCTCTGCCGAGCCCCGCCCA-*	chr16	2178814	CTCTGCCGAGCCCCGCCCATCTCTGCCGAGCCCCGCCCA	*	250.97	PASS	0	none	0.003118	1	120	0.003118
chr16-002178814-CTCTGCCGAGCCCCGCCCATCTCTGCCGAGCCCCGCCCA-C	chr16	2178814	CTCTGCCGAGCCCCGCCCATCTCTGCCGAGCCCCGCCCA	C	250.97	PASS	0	none	0	0	120	1e-6
chr16-002178819-C-*	chr16	2178819	C	*	553	PASS	0	none	0.003092	1	114	0.003092
chr16-002178819-C-A	chr16	2178819	C	A	553	PASS	3.418e-4	eas	0	0	114	3.418e-4
chr16-002178821-G-*	chr16	2178821	G	*	91	PASS	0	none	0.003092	1	118	0.003092
chr16-002178821-G-T	chr16	2178821	G	T	91	PASS	4.6832e-4	sas	0	0	118	4.6832e-4
chr16-002178832-ATC-*	chr16	2178832	ATC	*	11907.97	PASS	0	none	0.00186499999999999	1	94	0.00186499999999999
chr16-002178832-ATC-A	chr16	2178832	ATC	A	11907.97	PASS	6.276e-4	sas	4.490000000000005e-4	1	94	6.276e-4
chr16-002178990-G-A	chr16	2178990	G	A	30	VQSRTrancheSNP99.80to99.90	0	none	2.2000000000000003e-5	0	62	2.2000000000000003e-5
chr16-002179036-CGCGGCGGCGGCGGCGGCG-C	chr16	2179036	CGCGGCGGCGGCGGCGGCG	C	22355.97	PASS	1.887e-5	sas	9e-6	0	2	1.887e-5
chr16-002179036-CGCGGCGGCGGCGGCGGCG-CGCG	chr16	2179036	CGCGGCGGCGGCGGCGGCG	CGCG	22355.97	PASS	0	none	9e-6	0	2	9e-6
chr16-002179036-CGCGGCGGCGGCGGCGGCG-CGCGGCG	chr16	2179036	CGCGGCGGCGGCGGCGGCG	CGCGGCG	22355.97	PASS	0	none	3.3700000000000044e-4	0	2	3.3700000000000044e-4
chr16-002179036-CGCGGCGGCGGCGGCGGCG-CGCGGCGGCG	chr16	2179036	CGCGGCGGCGGCGGCGGCG	CGCGGCGGCG	22355.97	PASS	0	none	2.720000000000003e-4	0	2	2.720000000000003e-4
chr16-002179036-CGCGGCGGCGGCGGCGGCG-CGCGGCGGCGGCG	chr16	2179036	CGCGGCGGCGGCGGCGGCG	CGCGGCGGCGGCG	22355.97	PASS	0	none	3.3700000000000044e-4	0	2	3.3700000000000044e-4
chr16-002179036-CGCGGCGGCGGCGGCGGCG-CGCGGCGGCGGCGGCG	chr16	2179036	CGCGGCGGCGGCGGCGGCG	CGCGGCGGCGGCGGCG	22355.97	PASS	0	none	0.0031580000000000002	0	2	0.0031580000000000002
chr16-002179036-CGCGGCGGCGGCGGCGGCG-CGCGGCGGCGGCGGCGGCGGCG	chr16	2179036	CGCGGCGGCGGCGGCGGCG	CGCGGCGGCGGCGGCGGCGGCG	22355.97	PASS	0	none	6.080000000000004e-4	0	2	6.080000000000004e-4
chr16-002179038-C-*	chr16	2179038	C	*	185	PASS	0	none	0.004604	0	0	0.004604
chr16-002179038-C-G	chr16	2179038	C	G	185	PASS	0	none	9e-6	0	0	9e-6
chr16-002179043-GC-*	chr16	2179043	GC	*	175.97	VQSRTrancheINDEL97.00to99.00	0	none	7.950000000000004e-4	0	0	7.950000000000004e-4
chr16-002179043-GC-G	chr16	2179043	GC	G	175.97	VQSRTrancheINDEL97.00to99.00	0	none	9e-6	0	0	9e-6
chr16-002179322-A-C	chr16	2179322	A	C	88354	PASS	0.018276	nfe	0.007714	2	122	0.018276
chr16-002179342-G-A	chr16	2179342	G	A	8897	PASS	0.0016587	nfe	6.100000000000004e-4	1	134	0.0016587
chr16-002180641-C-T	chr16	2180641	C	T	20422	PASS	3.7446e-4	nfe	1.27e-4	1	134	3.7446e-4
chr16-002180804-G-A	chr16	2180804	G	A	41343	PASS	0.022784	afr	7.040000000000005e-4	1	134	0.022784
chr16-002180811-G-A	chr16	2180811	G	A	601139	PASS	0.027856	nfe	0.01359299999999999	6	134	0.027856
chr16-002181024-T-C	chr16	2181024	T	C	197202	PASS	0.0090928	sas	0.004161	2	134	0.0090928
chr16-002181209-G-A	chr16	2181209	G	A	237931	PASS	0.010228	nfe	0.005056	2	134	0.010228
chr16-002181717-C-*	chr16	2181717	C	*	9697	PASS	0	none	1.47e-4	0	74	1.47e-4
chr16-002181717-C-CTGGGCTGGTGGCTGGTGGCTGGGGCTTGGGCTGAGGGT	chr16	2181717	C	CTGGGCTGGTGGCTGGTGGCTGGGGCTTGGGCTGAGGGT	9697	PASS	4.9367e-4	amr	2.2899999999999996e-4	1	74	4.9367e-4
chr16-002181717-C-T	chr16	2181717	C	T	9697	PASS	0	none	0	0	74	1e-6
chr16-002181807-G-A	chr16	2181807	G	A	22052	PASS	0.0014684	sas	2.5100000000000014e-4	1	132	0.0014684
chr16-002183564-T-C	chr16	2183564	T	C	14406161	PASS	0.9214	afr	0.6316920000000005	70	134	0.9214
chr16-002184929-G-A	chr16	2184929	G	A	82032	PASS	0.031879	afr	0.002015	1	134	0.031879
chr16-002185006-G-A	chr16	2185006	G	A	20203	PASS	0.0084263	afr	3.160000000000005e-4	1	134	0.0084263
chr16-002185025-G-A	chr16	2185025	G	A	49497	PASS	0.0024595	nfe	0.00115599999999999	1	134	0.0024595
chr16-002185425-G-T	chr16	2185425	G	T	65125	PASS	0.0039265	nfe	0.00219	1	134	0.0039265
chr16-002186610-C-T	chr16	2186610	C	T	651228	PASS	0.035581	nfe	0.02433200000000001	5	134	0.035581
chr16-002186631-C-G	chr16	2186631	C	G	584	PASS	4.1398e-4	amr	0	1	134	4.1398e-4
chr16-002186927-G-A	chr16	2186927	G	A	57989	PASS	0.0024847	amr	0.00103599999999999	1	134	0.0024847
chr16-002186942-C-G	chr16	2186942	C	G	261630	PASS	0.0049441	mid	0.004646	3	134	0.0049441
chr16-002187044-C-T	chr16	2187044	C	T	317348	PASS	0.010742	nfe	0.005108	1	134	0.010742
chr16-002187063-G-A	chr16	2187063	G	A	1392	PASS	2.083e-5	nfe	0	1	134	2.083e-5
chr16-002187548-C-T	chr16	2187548	C	T	11451551	PASS	0.51324	eas	0.36813199999999935	66	134	0.51324
chr16-002188807-C-T	chr16	2188807	C	T	13056	PASS	0.0030292	nfe	0.00101199999999999	2	132	0.0030292
chr16-002188930-G-A	chr16	2188930	G	A	1382719	PASS	0.15868	afr	0.070719	10	134	0.15868
chr16-002189401-C-T	chr16	2189401	C	T	18347787	PASS	0.52223	eas	0.36748299999999934	64	134	0.52223
chr16-002189922-T-A	chr16	2189922	T	A	6535	PASS	0.012482	mid	0.003714	0	2	0.012482
chr16-002190025-T-*	chr16	2190025	T	*	3389	PASS	0	none	0	0	70	1e-6
chr16-002190025-T-A	chr16	2190025	T	A	3389	PASS	0.017885	nfe	0.002236	1	70	0.017885
chr16-002190025-T-C	chr16	2190025	T	C	3389	PASS	7.596e-4	nfe	3.6999999999999985e-5	0	70	7.596e-4
chr16-002190025-T-G	chr16	2190025	T	G	3389	PASS	0.0067074	nfe	1.0799999999999996e-4	0	70	0.0067074
chr16-002190036-G-A	chr16	2190036	G	A	13477	PASS	2.1375e-4	nfe	2.2000000000000003e-5	0	68	2.1375e-4
chr16-002190036-G-C	chr16	2190036	G	C	13477	PASS	0.063124	nfe	0.00814299999999999	3	68	0.063124
chr16-002190041-T-A	chr16	2190041	T	A	9460	PASS	0.036937	nfe	0.006303	3	46	0.036937
chr16-002190048-A-C	chr16	2190048	A	C	772	VQSRTrancheSNP99.80to99.90	2.706e-4	nfe	5.630000000000005e-4	2	40	5.630000000000005e-4
chr16-002190051-A-*	chr16	2190051	A	*	1501	VQSRTrancheSNP99.80to99.90	0	none	0	0	26	1e-6
chr16-002190051-A-C	chr16	2190051	A	C	1501	VQSRTrancheSNP99.80to99.90	8.607e-5	afr	1.47e-4	1	26	1.47e-4
chr16-002190051-A-G	chr16	2190051	A	G	1501	VQSRTrancheSNP99.80to99.90	0	none	9e-6	0	26	9e-6
chr16-002190052-G-*	chr16	2190052	G	*	368	VQSRTrancheSNP99.80to99.90	0	none	0	0	24	1e-6
chr16-002190052-G-C	chr16	2190052	G	C	368	VQSRTrancheSNP99.80to99.90	1.5996e-4	nfe	2.08e-4	1	24	2.08e-4
chr16-002190059-T-A	chr16	2190059	T	A	65	VQSRTrancheSNP99.80to99.90	5.049e-5	nfe	2.2000000000000003e-5	1	16	5.049e-5
chr16-002190251-G-A	chr16	2190251	G	A	31917	PASS	0.0040735	mid	7.040000000000005e-4	1	134	0.0040735
chr16-002190340-T-C	chr16	2190340	T	C	61061	PASS	0.032181	afr	0.001991	1	134	0.032181
chr16-002190444-C-*	chr16	2190444	C	*	106852	PASS	0	none	0	0	134	1e-6
chr16-002190444-C-T	chr16	2190444	C	T	106852	PASS	0.004827	nfe	0.004059	1	134	0.004827
chr16-002204243-C-T	chr16	2204243	C	T	42	PASS	0	none	3.6999999999999985e-5	0	0	3.6999999999999985e-5
chr16-002204512-GAAA-AAAA	chr16	2204512	GAAA	AAAA	14800	PASS	0	none	3.6999999999999985e-5	0	0	3.6999999999999985e-5
chr16-002204512-GAAA-G	chr16	2204512	GAAA	G	14800	PASS	0	none	6.999999999999998e-5	0	0	6.999999999999998e-5
chr16-002204512-GAAA-GA	chr16	2204512	GAAA	GA	14800	PASS	0	none	3.6999999999999985e-5	0	0	3.6999999999999985e-5
chr16-002204512-GAAA-GAA	chr16	2204512	GAAA	GAA	14800	PASS	0	none	0.00146699999999999	0	0	0.00146699999999999
chr16-002204512-GAAA-GAAAA	chr16	2204512	GAAA	GAAAA	14800	PASS	0	none	0.00864599999999999	0	0	0.00864599999999999
chr16-002204512-GAAA-GAAAAA	chr16	2204512	GAAA	GAAAAA	14800	PASS	0	none	0.00100799999999999	0	0	0.00100799999999999
chr16-002204512-GAAA-GAAAAAA	chr16	2204512	GAAA	GAAAAAA	14800	PASS	0	none	8.9e-5	0	0	8.9e-5
chr16-002204512-GAAA-GAAAAAAA	chr16	2204512	GAAA	GAAAAAAA	14800	PASS	0	none	9e-6	0	0	9e-6
chr16-002204512-GAAA-GAAAAAAAA	chr16	2204512	GAAA	GAAAAAAAA	14800	PASS	0	none	9e-6	0	0	9e-6
chr16-002205221-C-T	chr16	2205221	C	T	76647	PASS	0.33537	nfe	0.048956	0	0	0.33537
chr16-002205762-A-C	chr16	2205762	A	C	100184	PASS	0.10581	nfe	0.03188900000000002	0	4	0.10581
chr16-002205786-C-A	chr16	2205786	C	A	1919	PASS	0.0034037	sas	1.6699999999999994e-4	0	8	0.0034037
chr16-002205786-C-G	chr16	2205786	C	G	1919	PASS	3.497e-5	sas	9e-6	0	8	3.497e-5
chr16-002205786-C-T	chr16	2205786	C	T	1919	PASS	9.4419e-4	afr	1.0699999999999996e-4	0	8	9.4419e-4
chr16-002205802-GT-AT	chr16	2205802	GT	AT	318	VQSRTrancheINDEL95.00to96.00	0	none	0	0	22	1e-6
chr16-002205802-GT-G	chr16	2205802	GT	G	318	VQSRTrancheINDEL95.00to96.00	1.75e-6	nfe	2.720000000000003e-4	0	22	2.720000000000003e-4
chr16-002205802-GT-GTT	chr16	2205802	GT	GTT	318	VQSRTrancheINDEL95.00to96.00	0	none	0	0	22	1e-6
chr16-002205803-TGG-*	chr16	2205803	TGG	*	1235595	PASS	0	none	1.6699999999999994e-4	0	20	1.6699999999999994e-4
chr16-002205803-TGG-AGG	chr16	2205803	TGG	AGG	1235595	PASS	0	none	0	0	20	1e-6
chr16-002205803-TGG-CGG	chr16	2205803	TGG	CGG	1235595	PASS	0	none	9e-6	0	20	9e-6
chr16-002205803-TGG-GGG	chr16	2205803	TGG	GGG	1235595	PASS	0	none	1.47e-4	0	20	1.47e-4
chr16-002205803-TGG-T	chr16	2205803	TGG	T	1235595	PASS	5.434e-5	sas	5.2999999999999994e-5	0	20	5.434e-5
chr16-002205803-TGG-TG	chr16	2205803	TGG	TG	1235595	PASS	0	none	0.36327499999999935	11	20	0.36327499999999935
chr16-002205803-TGG-TGGG	chr16	2205803	TGG	TGGG	1235595	PASS	0	none	0.00173799999999999	0	20	0.00173799999999999
chr16-002205803-TGG-TGGGG	chr16	2205803	TGG	TGGGG	1235595	PASS	0	none	9e-6	0	20	9e-6
chr16-002205804-G-*	chr16	2205804	G	*	1047	PASS	0	none	0.3636989999999994	11	22	0.3636989999999994
chr16-002205804-G-A	chr16	2205804	G	A	1047	PASS	0.0013593	afr	5.2999999999999994e-5	0	22	0.0013593
chr16-002205804-G-C	chr16	2205804	G	C	1047	PASS	0	none	0	0	22	1e-6
chr16-002205804-G-T	chr16	2205804	G	T	1047	PASS	1.58e-6	nfe	0	0	22	1.58e-6
chr16-002205806-G-A	chr16	2205806	G	A	792407	PASS	0.26586	nfe	0.194108	7	30	0.26586
chr16-002205806-G-C	chr16	2205806	G	C	792407	PASS	3.3831e-4	mid	8.9e-5	0	30	3.3831e-4
chr16-002205806-G-T	chr16	2205806	G	T	792407	PASS	4.2555e-4	sas	0	0	30	4.2555e-4
chr16-002205928-C-T	chr16	2205928	C	T	43817	PASS	0.029957	afr	0.003575	1	130	0.029957
chr16-002206046-AC-A	chr16	2206046	AC	A	9899072.97	PASS	0.60506	eas	0.41973599999999966	75	134	0.60506
chr16-002206325-C-A	chr16	2206325	C	A	20542645	PASS	1.414e-4	mid	7.099999999999998e-5	0	134	1.414e-4
chr16-002206325-C-T	chr16	2206325	C	T	20542645	PASS	0.60576	eas	0.4021349999999994	72	134	0.60576
chr16-002206460-C-G	chr16	2206460	C	G	24308105	PASS	0.60754	eas	0.4029729999999994	72	134	0.60754
chr16-002206686-C-G	chr16	2206686	C	G	16634	PASS	0.019229	nfe	0.006067	4	18	0.019229
chr16-002207104-C-A	chr16	2207104	C	A	26148011	PASS	8.4e-7	nfe	0	0	134	1e-6
chr16-002207104-C-G	chr16	2207104	C	G	26148011	PASS	0.61811	eas	0.4244399999999997	75	134	0.61811
chr16-002207546-C-T	chr16	2207546	C	T	233	PASS	1.4002e-4	sas	0	1	132	1.4002e-4
chr16-002207664-C-A	chr16	2207664	C	A	3335	PASS	0.001085	nfe	3.3800000000000046e-4	1	74	0.001085
chr16-002207850-A-G	chr16	2207850	A	G	70	PASS	0	none	0	1	48	1e-6
chr16-002208037-C-*	chr16	2208037	C	*	3253592	PASS	0	none	0	0	132	1e-6
chr16-002208037-C-G	chr16	2208037	C	G	3253592	PASS	0.61871	eas	0.3635179999999999	69	132	0.61871
chr16-002208052-C-*	chr16	2208052	C	*	134948	PASS	0	none	3.6999999999999985e-5	0	132	3.6999999999999985e-5
chr16-002208052-C-T	chr16	2208052	C	T	134948	PASS	0.020122	nfe	0.01477499999999999	4	132	0.020122
chr16-002208394-G-A	chr16	2208394	G	A	2337	PASS	3.85e-6	sas	0	1	134	3.85e-6
chr16-002208574-G-A	chr16	2208574	G	A	108517	PASS	0.0037202	nfe	0.00142399999999999	1	134	0.0037202
chr16-002208766-G-A	chr16	2208766	G	A	1339834	PASS	0.1177	amr	0.023194	1	134	0.1177
chr16-002209190-T-C	chr16	2209190	T	C	11497359	PASS	0.54041	eas	0.3844299999999997	68	134	0.54041
chr16-002209392-C-G	chr16	2209392	C	G	3097484	PASS	0.061269	nfe	0.05346200000000001	9	134	0.061269
chr16-002209392-C-T	chr16	2209392	C	T	3097484	PASS	9.89e-6	afr	0	0	134	9.89e-6
chr16-002209409-G-A	chr16	2209409	G	A	202158	PASS	0.0090676	sas	0.002791	1	134	0.0090676
chr16-002209516-G-A	chr16	2209516	G	A	290824	PASS	1.012e-5	nfe	7.099999999999998e-5	0	134	7.099999999999998e-5
chr16-002209516-G-T	chr16	2209516	G	T	290824	PASS	0.028215	afr	0.003473	1	134	0.028215
chr16-002209765-A-G	chr16	2209765	A	G	23442887	PASS	0.65556	afr	0.5117750000000006	71	134	0.65556
chr16-002209864-C-G	chr16	2209864	C	G	26212487	PASS	0.93205	afr	0.6114710000000001	83	134	0.93205
chr16-002209879-C-T	chr16	2209879	C	T	2076	PASS	3.3e-7	nfe	0	1	134	1e-6
chr16-002210024-G-A	chr16	2210024	G	A	224449	PASS	0.045713	afr	0.004569	2	134	0.045713
chr16-002210566-C-T	chr16	2210566	C	T	19871704	PASS	0.63147	eas	0.4631919999999994	70	134	0.63147
chr16-002210584-CCAGCAGCAG-*	chr16	2210584	CCAGCAGCAG	*	412610.97	ExcessHet	0	none	1.47e-4	0	126	1.47e-4
chr16-002210584-CCAGCAGCAG-C	chr16	2210584	CCAGCAGCAG	C	412610.97	ExcessHet	0.0020841	sas	1.6699999999999994e-4	0	126	0.0020841
chr16-002210584-CCAGCAGCAG-CCAG	chr16	2210584	CCAGCAGCAG	CCAG	412610.97	ExcessHet	0	none	0	0	126	1e-6
chr16-002210584-CCAGCAGCAG-CCAGCAG	chr16	2210584	CCAGCAGCAG	CCAGCAG	412610.97	ExcessHet	0	none	0.1332	16	126	0.1332
chr16-002210584-CCAGCAGCAG-CCAGCAGCAGCAG	chr16	2210584	CCAGCAGCAG	CCAGCAGCAGCAG	412610.97	ExcessHet	0	none	1.47e-4	0	126	1.47e-4
chr16-002210584-CCAGCAGCAG-CCAGCAGCAGCAGCAG	chr16	2210584	CCAGCAGCAG	CCAGCAGCAGCAGCAG	412610.97	ExcessHet	0	none	0	0	126	1e-6
chr16-002210584-CCAGCAGCAG-CCAGCAGCAGCAGCAGCAGCAG	chr16	2210584	CCAGCAGCAG	CCAGCAGCAGCAGCAGCAGCAG	412610.97	ExcessHet	0	none	0	0	126	1e-6
chr16-002210584-CCAGCAGCAG-CCAGCAGCAGCAGCAGCAGCAGCAGCAG	chr16	2210584	CCAGCAGCAG	CCAGCAGCAGCAGCAGCAGCAGCAGCAG	412610.97	ExcessHet	0	none	0	0	126	1e-6
chr16-002210585-C-*	chr16	2210585	C	*	1011	PASS	0	none	0.133765	16	126	0.133765
chr16-002210585-C-T	chr16	2210585	C	T	1011	PASS	1.632e-5	afr	9e-6	0	126	1.632e-5
chr16-002210587-G-*	chr16	2210587	G	*	878	PASS	0	none	0.133773	16	126	0.133773
chr16-002210587-G-C	chr16	2210587	G	C	878	PASS	4.8e-7	nfe	9e-6	0	126	9e-6
chr16-002210611-T-C	chr16	2210611	T	C	30858656	PASS	0.70425	nfe	0.6725990000000006	99	134	0.70425
chr16-002210865-T-*	chr16	2210865	T	*	5774	PASS	0	none	7.099999999999998e-5	0	134	7.099999999999998e-5
chr16-002210865-T-C	chr16	2210865	T	C	5774	PASS	1.5456e-4	amr	3.6999999999999985e-5	1	134	1.5456e-4
chr16-002210920-C-T	chr16	2210920	C	T	1551541	PASS	0.081952	nfe	0.05343500000000001	9	134	0.081952
chr16-002210934-G-A	chr16	2210934	G	A	8852570	PASS	0.57256	eas	0.36694299999999935	59	134	0.57256
chr16-002211037-C-T	chr16	2211037	C	T	85704	PASS	0.0053445	nfe	0.005108	2	134	0.0053445
chr16-002211077-C-T	chr16	2211077	C	T	67118	PASS	0.01239	sas	0.006344	1	134	0.01239
chr16-002211148-G-C	chr16	2211148	G	C	29172	PASS	0.062516	afr	0.003345	1	112	0.062516
chr16-002211314-C-A	chr16	2211314	C	A	15244	PASS	0	none	9e-6	0	2	9e-6
chr16-002211314-C-T	chr16	2211314	C	T	15244	PASS	0.0075077	nfe	0.003284	0	2	0.0075077
chr16-002211328-CG-AG	chr16	2211328	CG	AG	1012786	PASS	0	none	9e-6	0	0	9e-6
chr16-002211328-CG-C	chr16	2211328	CG	C	1012786	PASS	0.0041767	sas	0.002058	0	0	0.0041767
chr16-002211328-CG-CAG	chr16	2211328	CG	CAG	1012786	PASS	0	none	0.28448699999999993	0	0	0.28448699999999993
chr16-002211334-T-G	chr16	2211334	T	G	310	PASS	0	none	8.9e-5	0	2	8.9e-5
chr16-002211338-T-C	chr16	2211338	T	C	64861	PASS	0.039355	nfe	0.01900000000000002	0	0	0.039355
chr16-002211423-CTTT-C	chr16	2211423	CTTT	C	88845.97	PASS	5.3e-7	nfe	9e-6	0	0	9e-6
chr16-002211423-CTTT-CT	chr16	2211423	CTTT	CT	88845.97	PASS	0	none	9.839999999999994e-4	0	0	9.839999999999994e-4
chr16-002211423-CTTT-CTT	chr16	2211423	CTTT	CTT	88845.97	PASS	0	none	0.03456100000000001	0	0	0.03456100000000001
chr16-002211423-CTTT-CTTTT	chr16	2211423	CTTT	CTTTT	88845.97	PASS	0	none	0.01349199999999999	0	0	0.01349199999999999
chr16-002211423-CTTT-CTTTTT	chr16	2211423	CTTT	CTTTTT	88845.97	PASS	0	none	5.39e-4	0	0	5.39e-4
chr16-002211423-CTTT-CTTTTTT	chr16	2211423	CTTT	CTTTTTT	88845.97	PASS	0	none	0	0	0	1e-6
chr16-002211471-G-T	chr16	2211471	G	T	323090	PASS	0.5981	eas	0.14566800000000002	0	0	0.5981
chr16-002211682-C-T	chr16	2211682	C	T	150969	PASS	0.59976	eas	0.08667400000000001	0	0	0.59976
chr16-002213145-A-G	chr16	2213145	A	G	101981	PASS	0.60992	afr	0.06734000000000001	0	0	0.60992
chr16-002213506-C-G	chr16	2213506	C	G	2405362	PASS	0	none	0	0	132	1e-6
chr16-002213506-C-T	chr16	2213506	C	T	2405362	PASS	0.43604	mid	0.3759489999999996	53	132	0.43604
chr16-002213515-A-G	chr16	2213515	A	G	2597794	PASS	0.59104	eas	0.3613289999999999	65	132	0.59104
chr16-002213691-CT-C	chr16	2213691	CT	C	5509.97	PASS	5.5915e-4	amr	0.003651	0	132	0.003651
chr16-002213691-CT-CTT	chr16	2213691	CT	CTT	5509.97	PASS	0	none	0.00149699999999999	0	132	0.00149699999999999
chr16-002213835-C-T	chr16	2213835	C	T	793893	PASS	0.038332	nfe	0.02269100000000001	4	134	0.038332
chr16-002214528-G-*	chr16	2214528	G	*	117637	PASS	0	none	3.6999999999999985e-5	0	76	3.6999999999999985e-5
chr16-002214528-G-A	chr16	2214528	G	A	117637	PASS	0.044734	afr	0.005151	0	76	0.044734
chr16-002214528-G-T	chr16	2214528	G	T	117637	PASS	0	none	0	0	76	1e-6
chr16-002214550-G-*	chr16	2214550	G	*	7376	PASS	0	none	3.6999999999999985e-5	0	74	3.6999999999999985e-5
chr16-002214550-G-A	chr16	2214550	G	A	7376	PASS	8.479e-4	mid	1.6699999999999994e-4	0	74	8.479e-4
chr16-002214765-C-G	chr16	2214765	C	G	175399	PASS	0	none	0	0	0	1e-6
chr16-002214765-C-T	chr16	2214765	C	T	175399	PASS	0.11217	amr	0.022002	0	0	0.11217
chr16-002223803-G-*	chr16	2223803	G	*	169925	PASS	0	none	0	0	134	1e-6
chr16-002223803-G-A	chr16	2223803	G	A	169925	PASS	0.01324	sas	0.005031	1	134	0.01324
chr16-002228493-C-G	chr16	2228493	C	G	86477	PASS	0.0022727	nfe	0.00142399999999999	1	134	0.0022727
chr16-002228508-G-A	chr16	2228508	G	A	2127161	PASS	0.053893	eas	0.04422400000000002	10	134	0.053893
chr16-002229747-G-T	chr16	2229747	G	T	92276	PASS	0.054103	afr	0.005005	2	132	0.054103
chr16-002229845-G-A	chr16	2229845	G	A	50030	PASS	0.037282	afr	0.002992	2	130	0.037282
chr16-002229845-G-T	chr16	2229845	G	T	50030	PASS	0	none	0	0	130	1e-6
chr16-002230276-G-A	chr16	2230276	G	A	440515	PASS	0.43186	nfe	0.172739	0	0	0.43186
chr16-002230276-G-C	chr16	2230276	G	C	440515	PASS	0	none	2.2000000000000003e-5	0	0	2.2000000000000003e-5
chr16-002231788-G-*	chr16	2231788	G	*	21193	PASS	0	none	2.2000000000000003e-5	0	8	2.2000000000000003e-5
chr16-002231788-G-T	chr16	2231788	G	T	21193	PASS	0.034264	afr	0.003943	0	8	0.034264
chr16-002231828-G-A	chr16	2231828	G	A	1780845	PASS	0.4938	eas	0.31323699999999977	21	46	0.4938
chr16-002231966-C-T	chr16	2231966	C	T	146071	PASS	0.023893	nfe	0.01152199999999998	5	134	0.023893
chr16-002232255-G-A	chr16	2232255	G	A	55778303	PASS	0.99161	eas	0.9804860000000006	134	134	0.99161
chr16-002232255-G-C	chr16	2232255	G	C	55778303	PASS	1.583e-5	sas	0	0	134	1.583e-5
chr16-002232374-C-T	chr16	2232374	C	T	281401	PASS	0.010957	nfe	0.006344	1	134	0.010957
chr16-002232600-G-A	chr16	2232600	G	A	247522	PASS	0.0085706	nfe	0.004595	1	134	0.0085706
chr16-002233047-C-T	chr16	2233047	C	T	17367	PASS	5.4681e-4	nfe	2.9400000000000004e-4	1	134	5.4681e-4
chr16-002233327-G-A	chr16	2233327	G	A	94566	PASS	1.9153e-4	eas	5.2999999999999994e-5	0	134	1.9153e-4
chr16-002233327-G-T	chr16	2233327	G	T	94566	PASS	0.04094	afr	0.002917	2	134	0.04094
chr16-002233344-G-A	chr16	2233344	G	A	294666	PASS	0.021552	sas	0.01333099999999998	1	134	0.021552
chr16-002233364-G-A	chr16	2233364	G	A	54976	PASS	0.0033923	nfe	0.00214	1	134	0.0033923
chr16-002233444-G-A	chr16	2233444	G	A	143302	PASS	0.047132	afr	0.004646	2	134	0.047132
chr16-002233637-C-T	chr16	2233637	C	T	34385	PASS	0.0035874	nfe	0.00125299999999999	2	134	0.0035874
chr16-002233843-C-*	chr16	2233843	C	*	172671	PASS	0	none	2.2000000000000003e-5	0	134	2.2000000000000003e-5
chr16-002233843-C-T	chr16	2233843	C	T	172671	PASS	0.046631	afr	0.004621	2	134	0.046631
chr16-002234058-T-C	chr16	2234058	T	C	204418	PASS	0.04204	afr	0.004008	2	134	0.04204
chr16-002234079-C-T	chr16	2234079	C	T	108700	PASS	0.0033001	nfe	0.001991	3	134	0.0033001
chr16-002234184-C-A	chr16	2234184	C	A	33092	PASS	0	none	0	0	134	1e-6
chr16-002234184-C-G	chr16	2234184	C	G	33092	PASS	1.94e-6	nfe	9e-6	1	134	9e-6
chr16-002234184-C-T	chr16	2234184	C	T	33092	PASS	9.751e-5	afr	4.270000000000005e-4	0	134	4.270000000000005e-4
chr16-002234803-A-AG	chr16	2234803	A	AG	15843	VQSRTrancheINDEL99.95to100.00	0	none	0	0	14	1e-6
chr16-002234803-A-AGGGGGGG	chr16	2234803	A	AGGGGGGG	15843	VQSRTrancheINDEL99.95to100.00	2.7027e-4	amr	3.6999999999999985e-5	0	14	2.7027e-4
chr16-002234803-A-AGGGGGGGGGGGGGGGGGG	chr16	2234803	A	AGGGGGGGGGGGGGGGGGG	15843	VQSRTrancheINDEL99.95to100.00	0	none	0	0	14	1e-6
chr16-002234803-A-AGGGGGGGGGGGGGGGGGGGGGGG	chr16	2234803	A	AGGGGGGGGGGGGGGGGGGGGGGG	15843	VQSRTrancheINDEL99.95to100.00	2.08e-6	nfe	0	0	14	2.08e-6
chr16-002234803-A-AGGGGGGGGGGGGGGGGGGGGGGGG	chr16	2234803	A	AGGGGGGGGGGGGGGGGGGGGGGGG	15843	VQSRTrancheINDEL99.95to100.00	0	none	6.999999999999998e-5	0	14	6.999999999999998e-5
chr16-002234803-A-AGGGGGGGGGGGGGGGGTGGGGGGGG	chr16	2234803	A	AGGGGGGGGGGGGGGGGTGGGGGGGG	15843	VQSRTrancheINDEL99.95to100.00	0	none	0	1	14	1e-6
chr16-002234803-A-AGGGGGGTGGGGGGGGGG	chr16	2234803	A	AGGGGGGTGGGGGGGGGG	15843	VQSRTrancheINDEL99.95to100.00	0	none	0	0	14	1e-6
chr16-002234803-A-G	chr16	2234803	A	G	15843	VQSRTrancheINDEL99.95to100.00	0.0047006	amr	0.002457	0	14	0.0047006
chr16-002234803-A-T	chr16	2234803	A	T	15843	VQSRTrancheINDEL99.95to100.00	3.363e-5	nfe	8.9e-5	0	14	8.9e-5
chr16-002234809-A-*	chr16	2234809	A	*	38761	VQSRTrancheINDEL99.90to99.95	0	none	3.6999999999999985e-5	0	12	3.6999999999999985e-5
chr16-002234809-A-AG	chr16	2234809	A	AG	38761	VQSRTrancheINDEL99.90to99.95	0	none	0	0	12	1e-6
chr16-002234809-A-AGGGGGG	chr16	2234809	A	AGGGGGG	38761	VQSRTrancheINDEL99.90to99.95	9.6007e-4	amr	9e-6	0	12	9.6007e-4
chr16-002234809-A-AGGGGGGGGGGGGG	chr16	2234809	A	AGGGGGGGGGGGGG	38761	VQSRTrancheINDEL99.90to99.95	1.881e-4	amr	0	0	12	1.881e-4
chr16-002234809-A-AGGGGGGGGGGGGGGGGGGGGGGGGGGGGG	chr16	2234809	A	AGGGGGGGGGGGGGGGGGGGGGGGGGGGGG	38761	VQSRTrancheINDEL99.90to99.95	0	none	0	0	12	1e-6
chr16-002234809-A-G	chr16	2234809	A	G	38761	VQSRTrancheINDEL99.90to99.95	0.029575	amr	0.006864	1	12	0.029575
chr16-002234809-A-T	chr16	2234809	A	T	38761	VQSRTrancheINDEL99.90to99.95	1.7024e-4	nfe	1.87e-4	0	12	1.87e-4
chr16-002234814-A-*	chr16	2234814	A	*	43447	VQSRTrancheINDEL99.95to100.00	0	none	9e-6	0	10	9e-6
chr16-002234814-A-AGGGGGCGGGGGGGGGGGGGAGGGGGGGGGGG	chr16	2234814	A	AGGGGGCGGGGGGGGGGGGGAGGGGGGGGGGG	43447	VQSRTrancheINDEL99.95to100.00	0	none	0	0	10	1e-6
chr16-002234814-A-AGGGGGGCGGGGGTTGGGGGGGGGGGTGGGGGGGGGGGGGGGGGG	chr16	2234814	A	AGGGGGGCGGGGGTTGGGGGGGGGGGTGGGGGGGGGGGGGGGGGG	43447	VQSRTrancheINDEL99.95to100.00	0	none	0	0	10	1e-6
chr16-002234814-A-AGGGGGGGGGGG	chr16	2234814	A	AGGGGGGGGGGG	43447	VQSRTrancheINDEL99.95to100.00	2.872e-5	amr	9e-6	0	10	2.872e-5
chr16-002234814-A-AGGGGGGGGGGGGGGGGGGGGGGGGGGGGGGGGGGG	chr16	2234814	A	AGGGGGGGGGGGGGGGGGGGGGGGGGGGGGGGGGGG	43447	VQSRTrancheINDEL99.95to100.00	2.01e-6	nfe	9e-6	0	10	9e-6
chr16-002234814-A-AGGGGGGTGGGGGGGGGGG	chr16	2234814	A	AGGGGGGTGGGGGGGGGGG	43447	VQSRTrancheINDEL99.95to100.00	0	none	0	0	10	1e-6
chr16-002234814-A-G	chr16	2234814	A	G	43447	VQSRTrancheINDEL99.95to100.00	0.046801	amr	0.00802699999999999	1	10	0.046801
chr16-002234814-A-T	chr16	2234814	A	T	43447	VQSRTrancheINDEL99.95to100.00	3.0562e-4	nfe	1.27e-4	0	10	3.0562e-4
chr16-002234821-C-CG	chr16	2234821	C	CG	3288	VQSRTrancheINDEL99.95to100.00	0.0014403	nfe	6.100000000000004e-4	0	130	0.0014403
chr16-002234821-C-CGGGGGTGGTGGGGGGGGGGGGGGGGGGGGGGGCG	chr16	2234821	C	CGGGGGTGGTGGGGGGGGGGGGGGGGGGGGGGGCG	3288	VQSRTrancheINDEL99.95to100.00	0	none	0	0	130	1e-6
chr16-002234821-C-G	chr16	2234821	C	G	3288	VQSRTrancheINDEL99.95to100.00	6.53e-5	afr	6.340000000000003e-4	1	130	6.340000000000003e-4
chr16-002234938-C-T	chr16	2234938	C	T	287096	PASS	0.0050106	nfe	0.003068	2	134	0.0050106
chr16-002235066-T-C	chr16	2235066	T	C	48924	PASS	0.0010867	nfe	5.41e-4	1	134	0.0010867
chr16-002235356-C-T	chr16	2235356	C	T	30526411	PASS	0.43612	sas	0.3686449999999994	62	134	0.43612
chr16-002235436-G-A	chr16	2235436	G	A	263238	PASS	0.0069808	nfe	0.003499	2	134	0.0069808
chr16-002235688-G-A	chr16	2235688	G	A	50594	PASS	0.012535	sas	0.00229	1	134	0.012535
chr16-002235699-A-C	chr16	2235699	A	C	784	PASS	8e-7	nfe	0	1	134	1e-6
chr16-002235852-C-A	chr16	2235852	C	A	171662	PASS	6.086e-5	nfe	1.27e-4	0	112	1.27e-4
chr16-002235852-C-T	chr16	2235852	C	T	171662	PASS	0.052993	nfe	0.02824000000000001	5	112	0.052993
chr16-002235926-A-C	chr16	2235926	A	C	119	PASS	0	none	8.9e-5	0	26	8.9e-5
chr16-002235945-A-T	chr16	2235945	A	T	36	PASS	0	none	5.2999999999999994e-5	0	10	5.2999999999999994e-5
chr16-002235956-T-G	chr16	2235956	T	G	110	PASS	0	none	1.6699999999999994e-4	0	0	1.6699999999999994e-4
chr16-002235957-G-C	chr16	2235957	G	C	38	PASS	0	none	9e-6	0	2	9e-6
chr16-002236574-C-T	chr16	2236574	C	T	625657	PASS	0.38816	afr	0.07322900000000002	11	130	0.38816
chr16-002236591-T-C	chr16	2236591	T	C	453	PASS	5.21e-6	nfe	0	1	134	5.21e-6
chr16-002236875-C-A	chr16	2236875	C	A	172750	PASS	0.0036684	nfe	0.003119	1	134	0.0036684
chr16-002236969-C-T	chr16	2236969	C	T	224462	PASS	0.041561	afr	0.003296	1	134	0.041561
chr16-002237025-C-T	chr16	2237025	C	T	5503419	PASS	0.11237	nfe	0.085542000000000007	10	134	0.11237
chr16-002237214-G-A	chr16	2237214	G	A	2075092	PASS	0.31423	afr	0.02923900000000002	1	134	0.31423
chr16-002237485-G-GCCCC	chr16	2237485	G	GCCCC	5878.97	VQSRTrancheINDEL99.95to100.00	3.16e-6	nfe	0	0	130	3.16e-6
chr16-002237485-G-GCCCCC	chr16	2237485	G	GCCCCC	5878.97	VQSRTrancheINDEL99.95to100.00	8.26e-6	nfe	5.2999999999999994e-5	0	130	5.2999999999999994e-5
chr16-002237485-G-GCCCCCCC	chr16	2237485	G	GCCCCCCC	5878.97	VQSRTrancheINDEL99.95to100.00	3.89e-6	nfe	0	0	130	3.89e-6
chr16-002237485-G-GGC	chr16	2237485	G	GGC	5878.97	VQSRTrancheINDEL99.95to100.00	0	none	3.6000000000000035e-4	1	130	3.6000000000000035e-4
chr16-002237485-G-GGCC	chr16	2237485	G	GGCC	5878.97	VQSRTrancheINDEL99.95to100.00	0	none	2.7300000000000035e-4	1	130	2.7300000000000035e-4
chr16-002237485-G-GGCCC	chr16	2237485	G	GGCCC	5878.97	VQSRTrancheINDEL99.95to100.00	0	none	9.400000000000004e-4	1	130	9.400000000000004e-4
chr16-002237486-C-G	chr16	2237486	C	G	5131	PASS	0	none	0.00135099999999999	1	134	0.00135099999999999
chr16-002237489-CG-C	chr16	2237489	CG	C	2125.97	VQSRTrancheINDEL99.95to100.00	1.7267e-4	nfe	4.730000000000004e-4	1	132	4.730000000000004e-4
chr16-002237489-CG-CCCCCCCCCCCCCCCCCCCCCCCAG	chr16	2237489	CG	CCCCCCCCCCCCCCCCCCCCCCCAG	2125.97	VQSRTrancheINDEL99.95to100.00	0	none	0	0	132	1e-6
chr16-002237490-G-*	chr16	2237490	G	*	36629	VQSRTrancheINDEL99.95to100.00	0	none	4.710000000000004e-4	1	32	4.710000000000004e-4
chr16-002237490-G-C	chr16	2237490	G	C	36629	VQSRTrancheINDEL99.95to100.00	0.0048556	nfe	0.01021299999999999	5	32	0.01021299999999999
chr16-002237490-G-GCCC	chr16	2237490	G	GCCC	36629	VQSRTrancheINDEL99.95to100.00	0	none	0	0	32	1e-6
chr16-002237490-G-GCCCC	chr16	2237490	G	GCCCC	36629	VQSRTrancheINDEL99.95to100.00	1.2e-6	nfe	0	0	32	1.2e-6
chr16-002237490-G-GCCCCC	chr16	2237490	G	GCCCCC	36629	VQSRTrancheINDEL99.95to100.00	7.58e-6	nfe	0	0	32	7.58e-6
chr16-002237490-G-GCCCCCCCCCCCCCCCCCCC	chr16	2237490	G	GCCCCCCCCCCCCCCCCCCC	36629	VQSRTrancheINDEL99.95to100.00	0	none	0	0	32	1e-6
chr16-002237495-T-*	chr16	2237495	T	*	116341	ExcessHet	0	none	2.9400000000000004e-4	0	32	2.9400000000000004e-4
chr16-002237495-T-A	chr16	2237495	T	A	116341	ExcessHet	2.585e-5	nfe	7.720000000000004e-4	0	32	7.720000000000004e-4
chr16-002237495-T-C	chr16	2237495	T	C	116341	ExcessHet	0.010784	nfe	0.025824	10	32	0.025824
chr16-002237500-T-*	chr16	2237500	T	*	167883	ExcessHet	0	none	2.500000000000001e-4	0	24	2.500000000000001e-4
chr16-002237500-T-A	chr16	2237500	T	A	167883	ExcessHet	5.06e-6	nfe	1.47e-4	0	24	1.47e-4
