## Supplementary material for "Search for a genetic cause of variably protease-sensitive prionopathy": exome_summary_stats.tsv (part 73 of 224)

pos_id	chrom	pos	ref	alt	qual	filter	faf95_gnomad	faf95_gnomad_ancestry	incon_faf95	vpspr_ac	vpspr_an	af_pseudo
chr16-002237500-T-C	chr16	2237500	T	C	167883	ExcessHet	0.0093308	eas	0.03384100000000002	5	24	0.03384100000000002
chr16-002237503-CGCCGAGCTCTGACG-*	chr16	2237503	CGCCGAGCTCTGACG	*	13594.97	VQSRTrancheINDEL99.95to100.00	0	none	2.2000000000000003e-5	0	134	2.2000000000000003e-5
chr16-002237503-CGCCGAGCTCTGACG-C	chr16	2237503	CGCCGAGCTCTGACG	C	13594.97	VQSRTrancheINDEL99.95to100.00	2.4537e-4	nfe	0.004084	1	134	0.004084
chr16-002237504-G-*	chr16	2237504	G	*	35253	PASS	0	none	0.004149	1	28	0.004149
chr16-002237504-G-C	chr16	2237504	G	C	35253	PASS	0.0011733	nfe	0.00909399999999998	0	28	0.00909399999999998
chr16-002237506-CGAGCTCTGACG-*	chr16	2237506	CGAGCTCTGACG	*	1257.97	VQSRTrancheINDEL99.95to100.00	0	none	0.00416	1	130	0.00416
chr16-002237506-CGAGCTCTGACG-C	chr16	2237506	CGAGCTCTGACG	C	1257.97	VQSRTrancheINDEL99.95to100.00	3.1e-7	nfe	4.730000000000004e-4	0	130	4.730000000000004e-4
chr16-002237506-CGAGCTCTGACG-CCCCCCCAGGAGCTCTGACG	chr16	2237506	CGAGCTCTGACG	CCCCCCCAGGAGCTCTGACG	1257.97	VQSRTrancheINDEL99.95to100.00	0	none	0	0	130	1e-6
chr16-002237506-CGAGCTCTGACG-CCG	chr16	2237506	CGAGCTCTGACG	CCG	1257.97	VQSRTrancheINDEL99.95to100.00	0	none	9e-6	0	130	9e-6
chr16-002237507-G-*	chr16	2237507	G	*	2253	PASS	0	none	0.004837	1	26	0.004837
chr16-002237507-G-C	chr16	2237507	G	C	2253	PASS	0	none	5.850000000000005e-4	0	26	5.850000000000005e-4
chr16-002237508-A-*	chr16	2237508	A	*	426	PASS	0	none	0.004837	1	28	0.004837
chr16-002237508-A-C	chr16	2237508	A	C	426	PASS	0	none	2.2000000000000003e-5	0	28	2.2000000000000003e-5
chr16-002237508-A-G	chr16	2237508	A	G	426	PASS	0	none	0	0	28	1e-6
chr16-002237517-G-*	chr16	2237517	G	*	32	PASS	0	none	0.00479	1	54	0.00479
chr16-002237517-G-C	chr16	2237517	G	C	32	PASS	0	none	0	0	54	1e-6
chr16-002237827-G-A	chr16	2237827	G	A	1655	PASS	3e-7	nfe	0	1	134	1e-6
chr16-002238060-G-T	chr16	2238060	G	T	102227	PASS	0.013146	afr	0.00174299999999999	1	134	0.013146
chr16-002238061-C-T	chr16	2238061	C	T	102227	PASS	0.013165	afr	0.00174299999999999	1	134	0.013165
chr16-002238223-G-*	chr16	2238223	G	*	17545288	PASS	0	none	8.9e-5	0	132	8.9e-5
chr16-002238223-G-A	chr16	2238223	G	A	17545288	PASS	0.55303	eas	0.4705509999999994	72	132	0.55303
chr16-002238235-T-TCTGCCCCGGCCCCTGCCC	chr16	2238235	T	TCTGCCCCGGCCCCTGCCC	205454.97	PASS	0.0369	afr	0.004851	2	134	0.0369
chr16-002238243-GGCCCCT-AGCCCCT	chr16	2238243	GGCCCCT	AGCCCCT	2028383	PASS	0	none	7.099999999999998e-5	0	134	7.099999999999998e-5
chr16-002238243-GGCCCCT-G	chr16	2238243	GGCCCCT	G	2028383	PASS	0.077893	sas	0.04659900000000001	10	134	0.077893
chr16-002238249-T-*	chr16	2238249	T	*	1224	PASS	0	none	0.04659900000000001	10	134	0.04659900000000001
chr16-002238249-T-G	chr16	2238249	T	G	1224	PASS	8.773e-5	sas	0	0	134	8.773e-5
chr16-002238344-C-T	chr16	2238344	C	T	1227258	PASS	0.35759	afr	0.033331	1	134	0.35759
chr16-002238740-T-C	chr16	2238740	T	C	218561	PASS	0.34996	afr	0.03268000000000001	1	60	0.34996
chr16-002238740-T-G	chr16	2238740	T	G	218561	PASS	0	none	0	0	60	1e-6
chr16-002238767-C-T	chr16	2238767	C	T	54187	PASS	0.014165	nfe	0.00943299999999999	0	32	0.014165
chr16-002238820-G-A	chr16	2238820	G	A	6046	PASS	0.0033262	sas	8.890000000000005e-4	0	8	0.0033262
chr16-002239454-T-C	chr16	2239454	T	C	165755	PASS	0.0023625	sas	1.27e-4	0	0	0.0023625
chr16-002239454-T-G	chr16	2239454	T	G	165755	PASS	0.099584	nfe	0.04472800000000001	0	0	0.099584
chr16-002240217-ATTTTTAT-*	chr16	2240217	ATTTTTAT	*	164445	ExcessHet	0	none	7.099999999999998e-5	0	106	7.099999999999998e-5
chr16-002240217-ATTTTTAT-A	chr16	2240217	ATTTTTAT	A	164445	ExcessHet	4.57e-6	sas	9e-6	0	106	9e-6
chr16-002240217-ATTTTTAT-ATTTTTTAT	chr16	2240217	ATTTTTAT	ATTTTTTAT	164445	ExcessHet	0	none	0.068631	9	106	0.068631
chr16-002240217-ATTTTTAT-ATTTTTTTAT	chr16	2240217	ATTTTTAT	ATTTTTTTAT	164445	ExcessHet	0	none	7.030000000000006e-4	0	106	7.030000000000006e-4
chr16-002240217-ATTTTTAT-ATTTTTTTTAT	chr16	2240217	ATTTTTAT	ATTTTTTTTAT	164445	ExcessHet	0	none	0	0	106	1e-6
chr16-002240217-ATTTTTAT-TTTTTTAT	chr16	2240217	ATTTTTAT	TTTTTTAT	164445	ExcessHet	0	none	2.2000000000000003e-5	0	106	2.2000000000000003e-5
chr16-002240222-TA-*	chr16	2240222	TA	*	210775.97	ExcessHet	0	none	5.640000000000005e-4	0	118	5.640000000000005e-4
chr16-002240222-TA-T	chr16	2240222	TA	T	210775.97	ExcessHet	0.083744	afr	0.073955	6	118	0.083744
chr16-002240223-A-*	chr16	2240223	A	*	13255552	PASS	0	none	0.06166400000000002	5	130	0.06166400000000002
chr16-002240223-A-T	chr16	2240223	A	T	13255552	PASS	0.49011	eas	0.4140939999999996	65	130	0.49011
chr16-002240499-G-A	chr16	2240499	G	A	2300357	PASS	0	none	0	0	4	1e-6
chr16-002240499-G-C	chr16	2240499	G	C	2300357	PASS	0.52565	eas	0.3920709999999993	2	4	0.52565
chr16-002240590-C-T	chr16	2240590	C	T	106204	PASS	0.046042	eas	0.02361100000000002	0	0	0.046042
chr16-002241157-A-AAAAAT	chr16	2241157	A	AAAAAT	42331	PASS	0	none	9e-6	0	0	9e-6
chr16-002241157-A-AAAAT	chr16	2241157	A	AAAAT	42331	PASS	0.34158	nfe	0.02163300000000001	0	0	0.34158
chr16-002241157-A-AAAT	chr16	2241157	A	AAAT	42331	PASS	0	none	5.2999999999999994e-5	0	0	5.2999999999999994e-5
chr16-002241157-A-T	chr16	2241157	A	T	42331	PASS	0	none	9e-6	0	0	9e-6
chr16-002241857-ATTTTTTT-A	chr16	2241857	ATTTTTTT	A	29735.97	PASS	0	none	0	0	0	1e-6
chr16-002241857-ATTTTTTT-AT	chr16	2241857	ATTTTTTT	AT	29735.97	PASS	0	none	2.2000000000000003e-5	0	0	2.2000000000000003e-5
chr16-002241857-ATTTTTTT-ATT	chr16	2241857	ATTTTTTT	ATT	29735.97	PASS	0	none	2.500000000000001e-4	0	0	2.500000000000001e-4
chr16-002241857-ATTTTTTT-ATTT	chr16	2241857	ATTTTTTT	ATTT	29735.97	PASS	0	none	3.150000000000005e-4	0	0	3.150000000000005e-4
chr16-002241857-ATTTTTTT-ATTTT	chr16	2241857	ATTTTTTT	ATTTT	29735.97	PASS	0	none	0.00110399999999999	0	0	0.00110399999999999
chr16-002241857-ATTTTTTT-ATTTTT	chr16	2241857	ATTTTTTT	ATTTTT	29735.97	PASS	0	none	0.004273	0	0	0.004273
chr16-002241857-ATTTTTTT-ATTTTTT	chr16	2241857	ATTTTTTT	ATTTTTT	29735.97	PASS	0	none	0.01479999999999999	0	0	0.01479999999999999
chr16-002241857-ATTTTTTT-ATTTTTTTT	chr16	2241857	ATTTTTTT	ATTTTTTTT	29735.97	PASS	0	none	0.00158999999999999	0	0	0.00158999999999999
chr16-002241857-ATTTTTTT-ATTTTTTTTT	chr16	2241857	ATTTTTTT	ATTTTTTTTT	29735.97	PASS	0	none	8.9e-5	0	0	8.9e-5
chr16-002241857-ATTTTTTT-ATTTTTTTTTT	chr16	2241857	ATTTTTTT	ATTTTTTTTTT	29735.97	PASS	0	none	0	0	0	1e-6
chr16-002242563-C-A	chr16	2242563	C	A	21378	PASS	0.014601	sas	0.005115	0	0	0.014601
chr16-002243295-G-A	chr16	2243295	G	A	3946969	PASS	4.813e-5	nfe	0	0	134	4.813e-5
chr16-002243295-G-T	chr16	2243295	G	T	3946969	PASS	0.05334	eas	0.04411800000000002	10	134	0.05334
chr16-002243380-C-T	chr16	2243380	C	T	7095	PASS	4.55e-6	nfe	9e-6	1	134	9e-6
chr16-002244245-C-A	chr16	2244245	C	A	3296	PASS	1.94e-4	amr	0	1	132	1.94e-4
chr16-002244245-C-T	chr16	2244245	C	T	3296	PASS	8.3e-6	nfe	3.6999999999999985e-5	0	132	3.6999999999999985e-5
chr16-002244354-T-C	chr16	2244354	T	C	1275018	PASS	0.36407	afr	0.03367600000000002	2	134	0.36407
chr16-002244358-G-A	chr16	2244358	G	A	438866	PASS	0.01773	sas	0.006706	3	134	0.01773
chr16-002244548-C-T	chr16	2244548	C	T	79651	PASS	0.0026987	nfe	0.00144799999999999	1	134	0.0026987
chr16-002244577-G-A	chr16	2244577	G	A	692274	PASS	0.027579	sas	0.01598500000000001	1	134	0.027579
chr16-002246850-A-G	chr16	2246850	A	G	7176559	PASS	0.19501	afr	0.143831	31	134	0.19501
chr16-002251268-C-A	chr16	2251268	C	A	766630	PASS	0	none	9e-6	0	0	9e-6
chr16-002251268-C-G	chr16	2251268	C	G	766630	PASS	0	none	0	0	0	1e-6
chr16-002251268-C-T	chr16	2251268	C	T	766630	PASS	0.16509	nfe	0.079647	0	0	0.16509
chr16-002251271-G-T	chr16	2251271	G	T	749405	PASS	0.15512	nfe	0.07649500000000001	0	0	0.15512
chr16-002251519-G-C	chr16	2251519	G	C	4752382	PASS	0.16357	nfe	0.13145400000000002	31	134	0.16357
chr16-002251734-G-A	chr16	2251734	G	A	8947	PASS	0.0013294	nfe	4.730000000000005e-4	0	128	0.0013294
chr16-002251779-A-G	chr16	2251779	A	G	177364	PASS	0.026257	nfe	0.013826	2	126	0.026257
chr16-002251842-A-G	chr16	2251842	A	G	4997197	PASS	0.67459	amr	0.5128730000000006	78	108	0.67459
chr16-002251887-G-A	chr16	2251887	G	A	60	PASS	0	none	0	0	78	1e-6
chr16-002251887-G-C	chr16	2251887	G	C	60	PASS	9.502e-5	amr	0	0	78	9.502e-5
chr16-002253352-T-C	chr16	2253352	T	C	337805	PASS	0.3458	nfe	0.153043	0	0	0.3458
chr16-002253370-C-A	chr16	2253370	C	A	408274	PASS	0.3385	amr	0.165197	0	0	0.3385
chr16-002253495-G-A	chr16	2253495	G	A	653655	PASS	0.19226	nfe	0.11621400000000004	0	0	0.19226
chr16-002254057-G-C	chr16	2254057	G	C	350875	PASS	0.031969	nfe	0.01701300000000001	5	134	0.031969
chr16-002254107-G-A	chr16	2254107	G	A	418940	PASS	0.23353	afr	0.02494200000000002	2	134	0.23353
chr16-002255531-C-T	chr16	2255531	C	T	496553	PASS	0.17054	afr	0.018516	1	134	0.17054
chr16-002255538-A-G	chr16	2255538	A	G	8840794	PASS	0.5349	amr	0.3875379999999998	59	134	0.5349
chr16-002255542-G-A	chr16	2255542	G	A	1948	PASS	1.5227e-4	afr	0	1	134	1.5227e-4
chr16-002255831-T-C	chr16	2255831	T	C	12700	PASS	0.0036789	afr	4.730000000000004e-4	1	130	0.0036789
chr16-002256007-A-C	chr16	2256007	A	C	4434858	PASS	0.61321	amr	0.5201280000000006	27	36	0.61321
chr16-002256125-CAA-*	chr16	2256125	CAA	*	103291	VQSRTrancheINDEL95.00to96.00	0	none	2.93e-4	0	0	2.93e-4
chr16-002256125-CAA-AAA	chr16	2256125	CAA	AAA	103291	VQSRTrancheINDEL95.00to96.00	0	none	0.002107	0	0	0.002107
chr16-002256125-CAA-C	chr16	2256125	CAA	C	103291	VQSRTrancheINDEL95.00to96.00	3.9889e-4	nfe	4.940000000000003e-4	0	0	4.940000000000003e-4
chr16-002256125-CAA-CA	chr16	2256125	CAA	CA	103291	VQSRTrancheINDEL95.00to96.00	0	none	0.02884100000000001	0	0	0.02884100000000001
chr16-002256125-CAA-CAAA	chr16	2256125	CAA	CAAA	103291	VQSRTrancheINDEL95.00to96.00	0	none	0.03556900000000002	0	0	0.03556900000000002
chr16-002256125-CAA-CAAAA	chr16	2256125	CAA	CAAAA	103291	VQSRTrancheINDEL95.00to96.00	0	none	5.160000000000003e-4	0	0	5.160000000000003e-4
chr16-002256125-CAA-CAAAAA	chr16	2256125	CAA	CAAAAA	103291	VQSRTrancheINDEL95.00to96.00	0	none	9e-6	0	0	9e-6
chr16-002256125-CAA-CAAAAAAA	chr16	2256125	CAA	CAAAAAAA	103291	VQSRTrancheINDEL95.00to96.00	0	none	3.6999999999999985e-5	0	0	3.6999999999999985e-5
chr16-002256125-CAA-CAAAAAAAA	chr16	2256125	CAA	CAAAAAAAA	103291	VQSRTrancheINDEL95.00to96.00	0	none	1.0699999999999996e-4	0	0	1.0699999999999996e-4
chr16-002256125-CAA-CAAAAAAAAA	chr16	2256125	CAA	CAAAAAAAAA	103291	VQSRTrancheINDEL95.00to96.00	0	none	3.6999999999999985e-5	0	0	3.6999999999999985e-5
chr16-002256125-CAA-CAAAAAAAAAA	chr16	2256125	CAA	CAAAAAAAAAA	103291	VQSRTrancheINDEL95.00to96.00	0	none	2.2000000000000003e-5	0	0	2.2000000000000003e-5
chr16-002256125-CAA-CAAAAAAAAAAA	chr16	2256125	CAA	CAAAAAAAAAAA	103291	VQSRTrancheINDEL95.00to96.00	0	none	9e-6	0	0	9e-6
chr16-002256125-CAA-CAAAGAAAAAA	chr16	2256125	CAA	CAAAGAAAAAA	103291	VQSRTrancheINDEL95.00to96.00	0	none	0	0	0	1e-6
chr16-002256125-CAA-CAAATAAAA	chr16	2256125	CAA	CAAATAAAA	103291	VQSRTrancheINDEL95.00to96.00	0	none	0	0	0	1e-6
chr16-002256134-A-G	chr16	2256134	A	G	135	PASS	1.0204e-4	amr	2.2000000000000003e-5	0	0	1.0204e-4
chr16-002262184-CA-C	chr16	2262184	CA	C	22894.97	PASS	0.016745	afr	0.00142399999999999	1	134	0.016745
chr16-002262452-C-T	chr16	2262452	C	T	736593	PASS	0.21322	afr	0.02393500000000001	2	134	0.21322
chr16-002263342-C-T	chr16	2263342	C	T	3559798	PASS	0.19242	nfe	0.15602500000000002	30	134	0.19242
chr16-002263773-C-T	chr16	2263773	C	T	1646395	PASS	0.49179	amr	0.2885849999999994	4	8	0.49179
chr16-002263894-CTTTTTTT-*	chr16	2263894	CTTTTTTT	*	591793	VQSRTrancheINDEL95.00to96.00	0	none	3.6999999999999985e-5	0	16	3.6999999999999985e-5
chr16-002263894-CTTTTTTT-ATTTTTTT	chr16	2263894	CTTTTTTT	ATTTTTTT	591793	VQSRTrancheINDEL95.00to96.00	0	none	0	0	16	1e-6
chr16-002263894-CTTTTTTT-C	chr16	2263894	CTTTTTTT	C	591793	VQSRTrancheINDEL95.00to96.00	0	none	9e-6	0	16	9e-6
chr16-002263894-CTTTTTTT-CTT	chr16	2263894	CTTTTTTT	CTT	591793	VQSRTrancheINDEL95.00to96.00	0	none	3.6999999999999985e-5	0	16	3.6999999999999985e-5
chr16-002263894-CTTTTTTT-CTTT	chr16	2263894	CTTTTTTT	CTTT	591793	VQSRTrancheINDEL95.00to96.00	0	none	8.900000000000005e-4	0	16	8.900000000000005e-4
chr16-002263894-CTTTTTTT-CTTTT	chr16	2263894	CTTTTTTT	CTTTT	591793	VQSRTrancheINDEL95.00to96.00	0	none	0.002532	0	16	0.002532
chr16-002263894-CTTTTTTT-CTTTTT	chr16	2263894	CTTTTTTT	CTTTTT	591793	VQSRTrancheINDEL95.00to96.00	0	none	0.012948	0	16	0.012948
chr16-002263894-CTTTTTTT-CTTTTTT	chr16	2263894	CTTTTTTT	CTTTTTT	591793	VQSRTrancheINDEL95.00to96.00	0	none	0.05190600000000001	0	16	0.05190600000000001
chr16-002263894-CTTTTTTT-CTTTTTTTT	chr16	2263894	CTTTTTTT	CTTTTTTTT	591793	VQSRTrancheINDEL95.00to96.00	0	none	0.078933	2	16	0.078933
chr16-002263894-CTTTTTTT-CTTTTTTTTT	chr16	2263894	CTTTTTTT	CTTTTTTTTT	591793	VQSRTrancheINDEL95.00to96.00	0	none	0.07626100000000001	1	16	0.07626100000000001
chr16-002263894-CTTTTTTT-CTTTTTTTTTT	chr16	2263894	CTTTTTTT	CTTTTTTTTTT	591793	VQSRTrancheINDEL95.00to96.00	0	none	0.01522599999999999	1	16	0.01522599999999999
chr16-002263894-CTTTTTTT-CTTTTTTTTTTT	chr16	2263894	CTTTTTTT	CTTTTTTTTTTT	591793	VQSRTrancheINDEL95.00to96.00	0	none	0.00163899999999999	0	16	0.00163899999999999
chr16-002263894-CTTTTTTT-CTTTTTTTTTTTT	chr16	2263894	CTTTTTTT	CTTTTTTTTTTTT	591793	VQSRTrancheINDEL95.00to96.00	0	none	2.08e-4	0	16	2.08e-4
chr16-002263894-CTTTTTTT-CTTTTTTTTTTTTT	chr16	2263894	CTTTTTTT	CTTTTTTTTTTTTT	591793	VQSRTrancheINDEL95.00to96.00	0	none	6.999999999999998e-5	0	16	6.999999999999998e-5
chr16-002263894-CTTTTTTT-CTTTTTTTTTTTTTT	chr16	2263894	CTTTTTTT	CTTTTTTTTTTTTTT	591793	VQSRTrancheINDEL95.00to96.00	0	none	0	0	16	1e-6
chr16-002263894-CTTTTTTT-CTTTTTTTTTTTTTTTT	chr16	2263894	CTTTTTTT	CTTTTTTTTTTTTTTTT	591793	VQSRTrancheINDEL95.00to96.00	0	none	0	0	16	1e-6
chr16-002263894-CTTTTTTT-TTTTTTTT	chr16	2263894	CTTTTTTT	TTTTTTTT	591793	VQSRTrancheINDEL95.00to96.00	0	none	6.999999999999998e-5	0	16	6.999999999999998e-5
chr16-002263897-T-*	chr16	2263897	T	*	38	PASS	0	none	0.003794	0	38	0.003794
chr16-002263897-T-A	chr16	2263897	T	A	38	PASS	0	none	0	0	38	1e-6
chr16-002263897-T-C	chr16	2263897	T	C	38	PASS	0	none	9e-6	0	38	9e-6
chr16-002263911-G-*	chr16	2263911	G	*	92610	VQSRTrancheSNP99.90to99.95	0	none	0.03906700000000001	0	22	0.03906700000000001
chr16-002263911-G-A	chr16	2263911	G	A	92610	VQSRTrancheSNP99.90to99.95	0	none	0	0	22	1e-6
chr16-002263911-G-T	chr16	2263911	G	T	92610	VQSRTrancheSNP99.90to99.95	0.2522	sas	0.03588200000000001	1	22	0.2522
chr16-002263915-A-*	chr16	2263915	A	*	902	VQSRTrancheSNP99.90to99.95	0	none	0.038298	0	62	0.038298
chr16-002263915-A-G	chr16	2263915	A	G	902	VQSRTrancheSNP99.90to99.95	0	none	9e-6	0	62	9e-6
chr16-002263915-A-T	chr16	2263915	A	T	902	VQSRTrancheSNP99.90to99.95	2.156e-5	nfe	5.170000000000002e-4	0	62	5.170000000000002e-4
chr16-002263932-G-*	chr16	2263932	G	*	10420	VQSRTrancheSNP99.90to99.95	0	none	0	0	62	1e-6
chr16-002263932-G-A	chr16	2263932	G	A	10420	VQSRTrancheSNP99.90to99.95	0	none	9e-6	0	62	9e-6
chr16-002263932-G-T	chr16	2263932	G	T	10420	VQSRTrancheSNP99.90to99.95	0.025834	sas	0.00899799999999999	1	62	0.025834
chr16-002264022-T-C	chr16	2264022	T	C	214386	PASS	0.03089	nfe	0.01484899999999999	5	120	0.03089
chr16-002264370-T-C	chr16	2264370	T	C	16511	PASS	3.3288e-4	amr	2.7300000000000035e-4	1	134	3.3288e-4
chr16-002264400-G-A	chr16	2264400	G	A	4626799	PASS	0.19135	nfe	0.15449000000000002	29	134	0.19135
chr16-002264436-G-A	chr16	2264436	G	A	98122	PASS	0.037019	afr	0.003296	1	134	0.037019
chr16-002264873-T-C	chr16	2264873	T	C	15568	PASS	0.017202	afr	0.00152099999999999	1	118	0.017202
chr16-002264873-T-G	chr16	2264873	T	G	15568	PASS	0	none	0	0	118	1e-6
chr16-002264880-CCA-*	chr16	2264880	CCA	*	4948834.97	PASS	0	none	2.2000000000000003e-5	0	110	2.2000000000000003e-5
chr16-002264880-CCA-C	chr16	2264880	CCA	C	4948834.97	PASS	0.49116	amr	0.34466699999999945	48	110	0.49116
chr16-002265486-ATTT-A	chr16	2265486	ATTT	A	21246.97	PASS	0	none	1.47e-4	0	0	1.47e-4
chr16-002265486-ATTT-AT	chr16	2265486	ATTT	AT	21246.97	PASS	0	none	9.610000000000004e-4	0	0	9.610000000000004e-4
chr16-002265486-ATTT-ATT	chr16	2265486	ATTT	ATT	21246.97	PASS	0	none	0.003234	0	0	0.003234
chr16-002265486-ATTT-ATTTT	chr16	2265486	ATTT	ATTTT	21246.97	PASS	0	none	0.003815	0	0	0.003815
chr16-002265486-ATTT-ATTTTT	chr16	2265486	ATTT	ATTTTT	21246.97	PASS	0	none	0.0051919999999999996	0	0	0.0051919999999999996
chr16-002265486-ATTT-ATTTTTT	chr16	2265486	ATTT	ATTTTTT	21246.97	PASS	0	none	0.00146699999999999	0	0	0.00146699999999999
chr16-002265486-ATTT-ATTTTTTT	chr16	2265486	ATTT	ATTTTTTT	21246.97	PASS	0	none	1.27e-4	0	0	1.27e-4
chr16-002265486-ATTT-ATTTTTTTT	chr16	2265486	ATTT	ATTTTTTTT	21246.97	PASS	0	none	9e-6	0	0	9e-6
chr16-002267776-C-*	chr16	2267776	C	*	6179132	PASS	0	none	2.2000000000000003e-5	0	56	2.2000000000000003e-5
chr16-002267776-C-G	chr16	2267776	C	G	6179132	PASS	0.47459	amr	0.3458599999999995	24	56	0.47459
chr16-002267777-T-*	chr16	2267777	T	*	6181224	PASS	0	none	2.2000000000000003e-5	0	56	2.2000000000000003e-5
chr16-002267777-T-G	chr16	2267777	T	G	6181224	PASS	0.47303	amr	0.3459409999999995	24	56	0.47303
chr16-002267779-G-C	chr16	2267779	G	C	154495	PASS	0.024985	sas	0.01001399999999998	0	64	0.024985
chr16-002267779-G-GGT	chr16	2267779	G	GGT	154495	PASS	0	none	0	0	64	1e-6
chr16-002267869-C-A	chr16	2267869	C	A	57565	PASS	0.0041367	nfe	0.002364	1	132	0.0041367
chr16-002267922-G-A	chr16	2267922	G	A	2527	PASS	2.561e-5	afr	3.6999999999999985e-5	1	134	3.6999999999999985e-5
chr16-002268169-TAA-T	chr16	2268169	TAA	T	15258787.97	PASS	4.3e-6	sas	0	0	134	4.3e-6
chr16-002268169-TAA-TA	chr16	2268169	TAA	TA	15258787.97	PASS	0	none	0.3775639999999996	60	134	0.3775639999999996
chr16-002268227-G-A	chr16	2268227	G	A	1475	PASS	4.3985e-4	afr	0	1	134	4.3985e-4
chr16-002268326-C-A	chr16	2268326	C	A	1679524	PASS	2.705e-5	nfe	0	0	134	2.705e-5
chr16-002268326-C-G	chr16	2268326	C	G	1679524	PASS	0.18954	nfe	0.144477	30	134	0.18954
chr16-002268334-A-G	chr16	2268334	A	G	4230073	PASS	0.51618	amr	0.3800909999999997	62	130	0.51618
chr16-002268382-G-A	chr16	2268382	G	A	37636	PASS	0.010475	nfe	0.004055	1	106	0.010475
chr16-002268484-G-A	chr16	2268484	G	A	1325	PASS	0	none	9e-6	0	2	9e-6
chr16-002268484-G-T	chr16	2268484	G	T	1325	PASS	3.6967e-4	nfe	1.27e-4	0	2	3.6967e-4
chr16-002276860-C-T	chr16	2276860	C	T	402110	PASS	0.017565	sas	0.00712	2	134	0.017565
chr16-002276897-G-C	chr16	2276897	G	C	132999	PASS	0.04214	afr	0.004825	1	128	0.04214
chr16-002278145-G-A	chr16	2278145	G	A	248763	PASS	1.797e-5	amr	2.2000000000000003e-5	0	134	2.2000000000000003e-5
chr16-002278145-G-C	chr16	2278145	G	C	248763	PASS	0.037044	afr	0.003499	1	134	0.037044
chr16-002279260-C-T	chr16	2279260	C	T	9789329	PASS	0.48948	amr	0.30473399999999934	42	132	0.48948
chr16-002281229-C-T	chr16	2281229	C	T	729611	PASS	0.0076147	nfe	0.009068	1	134	0.009068
chr16-002281429-A-G	chr16	2281429	A	G	85872511	PASS	0.99156	eas	0.8891700000000002	117	134	0.99156
chr16-002281563-C-G	chr16	2281563	C	G	49160	VQSRTrancheSNP99.90to99.95	0.010139	eas	0.01030899999999999	0	2	0.01030899999999999
chr16-002281563-C-T	chr16	2281563	C	T	49160	VQSRTrancheSNP99.90to99.95	1.271e-5	nfe	0	0	2	1.271e-5
chr16-002281571-A-*	chr16	2281571	A	*	52559	VQSRTrancheINDEL99.95to100.00	0	none	0	0	0	1e-6
chr16-002281571-A-AG	chr16	2281571	A	AG	52559	VQSRTrancheINDEL99.95to100.00	1.1305e-4	amr	3.590000000000004e-4	0	0	3.590000000000004e-4
chr16-002281571-A-AGGGGG	chr16	2281571	A	AGGGGG	52559	VQSRTrancheINDEL99.95to100.00	0	none	2.2000000000000003e-5	0	0	2.2000000000000003e-5
chr16-002281571-A-AGGGTGGGGTGGGGG	chr16	2281571	A	AGGGTGGGGTGGGGG	52559	VQSRTrancheINDEL99.95to100.00	0	none	0	0	0	1e-6
chr16-002281571-A-C	chr16	2281571	A	C	52559	VQSRTrancheINDEL99.95to100.00	0	none	9e-6	0	0	9e-6
chr16-002281571-A-G	chr16	2281571	A	G	52559	VQSRTrancheINDEL99.95to100.00	0.0088353	amr	0.00924299999999998	0	0	0.00924299999999998
chr16-002281571-A-T	chr16	2281571	A	T	52559	VQSRTrancheINDEL99.95to100.00	0.0015167	nfe	5.620000000000005e-4	0	0	0.0015167
chr16-002281575-A-AGGGG	chr16	2281575	A	AGGGG	1516921	ExcessHet	7.457e-5	amr	1.6699999999999994e-4	0	4	1.6699999999999994e-4
chr16-002281575-A-AGGGGAGGGGG	chr16	2281575	A	AGGGGAGGGGG	1516921	ExcessHet	0	none	2.2000000000000003e-5	0	4	2.2000000000000003e-5
chr16-002281575-A-AGGGGG	chr16	2281575	A	AGGGGG	1516921	ExcessHet	7.6795e-4	amr	0.003259	0	4	0.003259
chr16-002281575-A-AGGGGGGG	chr16	2281575	A	AGGGGGGG	1516921	ExcessHet	9.7e-6	nfe	5.2999999999999994e-5	0	4	5.2999999999999994e-5
chr16-002281575-A-AGGGGT	chr16	2281575	A	AGGGGT	1516921	ExcessHet	0	none	0	0	4	1e-6
chr16-002281575-A-C	chr16	2281575	A	C	1516921	ExcessHet	5.71e-6	nfe	0	0	4	5.71e-6
chr16-002281575-A-G	chr16	2281575	A	G	1516921	ExcessHet	0.21448	afr	0.148688	0	4	0.21448
chr16-002281575-A-T	chr16	2281575	A	T	1516921	ExcessHet	0.0046264	nfe	9.610000000000004e-4	0	4	0.0046264
chr16-002281580-C-A	chr16	2281580	C	A	766397	ExcessHet	2.64e-6	nfe	0	0	2	2.64e-6
chr16-002281580-C-CGGGGG	chr16	2281580	C	CGGGGG	766397	ExcessHet	2.014e-5	nfe	0	0	2	2.014e-5
chr16-002281580-C-CGGGGGGGAGGGGGGGGGG	chr16	2281580	C	CGGGGGGGAGGGGGGGGGG	766397	ExcessHet	0	none	0	0	2	1e-6
chr16-002281580-C-CGGGGGGGCTGCGGGGGAGAGGGGGGGGGG	chr16	2281580	C	CGGGGGGGCTGCGGGGGAGAGGGGGGGGGG	766397	ExcessHet	0	none	0	0	2	1e-6
chr16-002281580-C-CGGGGGGGGGGAGGGGGGGGG	chr16	2281580	C	CGGGGGGGGGGAGGGGGGGGG	766397	ExcessHet	0	none	0	0	2	1e-6
chr16-002281580-C-CGGGGGGGGGGCTGCGGGGGAGAGGGGGGGGGG	chr16	2281580	C	CGGGGGGGGGGCTGCGGGGGAGAGGGGGGGGGG	766397	ExcessHet	0	none	0	0	2	1e-6
chr16-002281580-C-CGGGGGGGGGGCTGCGGGGGGGAGGGGGGGGGG	chr16	2281580	C	CGGGGGGGGGGCTGCGGGGGGGAGGGGGGGGGG	766397	ExcessHet	0	none	0	0	2	1e-6
chr16-002281580-C-CGGGGGGGGGGCTTGGGGGGTTAGGGGTGGGGG	chr16	2281580	C	CGGGGGGGGGGCTTGGGGGGTTAGGGGTGGGGG	766397	ExcessHet	0	none	0	0	2	1e-6
chr16-002281580-C-CTCCGGGGGGGGGGGGGGGGGG	chr16	2281580	C	CTCCGGGGGGGGGGGGGGGGGG	766397	ExcessHet	0	none	0	0	2	1e-6
chr16-002281580-C-CTTGCGGGGAGAAGGGGGGGGG	chr16	2281580	C	CTTGCGGGGAGAAGGGGGGGGG	766397	ExcessHet	0	none	0	0	2	1e-6
chr16-002281580-C-CTTGGGGGGGGGGGGGGGGGGG	chr16	2281580	C	CTTGGGGGGGGGGGGGGGGGGG	766397	ExcessHet	0	none	0	0	2	1e-6
chr16-002281580-C-G	chr16	2281580	C	G	766397	ExcessHet	0.21503	afr	0.106555	0	2	0.21503
chr16-002281580-C-T	chr16	2281580	C	T	766397	ExcessHet	3.5878e-4	nfe	9e-6	0	2	3.5878e-4
chr16-002281586-T-*	chr16	2281586	T	*	3416	VQSRTrancheSNP99.80to99.90	0	none	2.2000000000000003e-5	0	0	2.2000000000000003e-5
chr16-002281586-T-A	chr16	2281586	T	A	3416	VQSRTrancheSNP99.80to99.90	0	none	0	0	0	1e-6
chr16-002281586-T-C	chr16	2281586	T	C	3416	VQSRTrancheSNP99.80to99.90	6.36e-6	nfe	3.6999999999999985e-5	0	0	3.6999999999999985e-5
chr16-002281586-T-G	chr16	2281586	T	G	3416	VQSRTrancheSNP99.80to99.90	0.0013606	afr	0.004374	0	0	0.004374
chr16-002281588-GATGT-*	chr16	2281588	GATGT	*	4523	VQSRTrancheINDEL99.95to100.00	0	none	0	0	2	1e-6
chr16-002281588-GATGT-AATGT	chr16	2281588	GATGT	AATGT	4523	VQSRTrancheINDEL99.95to100.00	0	none	3.6999999999999985e-5	0	2	3.6999999999999985e-5
chr16-002281588-GATGT-CATGT	chr16	2281588	GATGT	CATGT	4523	VQSRTrancheINDEL99.95to100.00	0	none	0.006682	0	2	0.006682
chr16-002281588-GATGT-G	chr16	2281588	GATGT	G	4523	VQSRTrancheINDEL99.95to100.00	0	none	2.2000000000000003e-5	0	2	2.2000000000000003e-5
chr16-002281588-GATGT-GCCATGT	chr16	2281588	GATGT	GCCATGT	4523	VQSRTrancheINDEL99.95to100.00	0	none	9e-6	0	2	9e-6
chr16-002281588-GATGT-GGGCCCATGT	chr16	2281588	GATGT	GGGCCCATGT	4523	VQSRTrancheINDEL99.95to100.00	0	none	0	0	2	1e-6
chr16-002281588-GATGT-GGGGCATGT	chr16	2281588	GATGT	GGGGCATGT	4523	VQSRTrancheINDEL99.95to100.00	0	none	0	0	2	1e-6
chr16-002281588-GATGT-GGGGGCATGT	chr16	2281588	GATGT	GGGGGCATGT	4523	VQSRTrancheINDEL99.95to100.00	0	none	5.2999999999999994e-5	0	2	5.2999999999999994e-5
chr16-002281588-GATGT-GGGGGCCCATGT	chr16	2281588	GATGT	GGGGGCCCATGT	4523	VQSRTrancheINDEL99.95to100.00	0	none	0	0	2	1e-6
chr16-002281588-GATGT-GGGGGGGGGGGGGGGGGCCATGT	chr16	2281588	GATGT	GGGGGGGGGGGGGGGGGCCATGT	4523	VQSRTrancheINDEL99.95to100.00	0	none	0	0	2	1e-6
chr16-002281588-GATGT-GGGGGTGTGGGGGGGGGGGGGGGGGCATGT	chr16	2281588	GATGT	GGGGGTGTGGGGGGGGGGGGGGGGGCATGT	4523	VQSRTrancheINDEL99.95to100.00	0	none	0	0	2	1e-6
chr16-002281588-GATGT-GGGTTGTGATGGGGGGGGGGGGGGTGCATGT	chr16	2281588	GATGT	GGGTTGTGATGGGGGGGGGGGGGGTGCATGT	4523	VQSRTrancheINDEL99.95to100.00	0	none	0	0	2	1e-6
chr16-002281588-GATGT-TATGT	chr16	2281588	GATGT	TATGT	4523	VQSRTrancheINDEL99.95to100.00	0	none	2.2899999999999996e-4	0	2	2.2899999999999996e-4
chr16-002281592-T-*	chr16	2281592	T	*	1521	PASS	0	none	2.2000000000000003e-5	0	50	2.2000000000000003e-5
chr16-002281592-T-G	chr16	2281592	T	G	1521	PASS	1.818e-5	nfe	0.005352	0	50	0.005352
chr16-002281601-T-G	chr16	2281601	T	G	1167	VQSRTrancheSNP99.90to99.95	2.874e-5	afr	0.003268	0	100	0.003268
chr16-002283386-C-T	chr16	2283386	C	T	307066	PASS	0.007476	nfe	0.00800199999999998	1	134	0.00800199999999998
chr16-002284162-C-A	chr16	2284162	C	A	5884391	PASS	0.52092	eas	0.28060999999999964	41	134	0.52092
chr16-002284349-G-A	chr16	2284349	G	A	871	PASS	1.94e-6	nfe	0	1	134	1.94e-6
chr16-002284553-A-T	chr16	2284553	A	T	36024676	PASS	0.96441	eas	0.7186300000000002	85	134	0.96441
chr16-002284630-G-A	chr16	2284630	G	A	10982	PASS	9.7072e-4	mid	1.88e-4	1	134	9.7072e-4
chr16-002285646-C-T	chr16	2285646	C	T	64309	PASS	0.0014227	nfe	5.870000000000004e-4	1	134	0.0014227
chr16-002285686-GTC-ATC	chr16	2285686	GTC	ATC	1425	VQSRTrancheINDEL97.00to99.00	0	none	0	1	134	1e-6
chr16-002285686-GTC-G	chr16	2285686	GTC	G	1425	VQSRTrancheINDEL97.00to99.00	1.351e-4	nfe	0	1	134	1.351e-4
chr16-002286919-C-T	chr16	2286919	C	T	2068	PASS	3.348e-5	eas	0	1	134	3.348e-5
chr16-002287023-C-T	chr16	2287023	C	T	621536	PASS	0.019975	sas	0.01259599999999999	1	134	0.019975
chr16-002287992-G-A	chr16	2287992	G	A	20156442	PASS	0.49669	afr	0.4239269999999997	43	134	0.49669
chr16-002288362-C-G	chr16	2288362	C	G	32114569	PASS	0.96421	eas	0.7210680000000004	86	134	0.96421
chr16-002289399-T-A	chr16	2289399	T	A	6274	VQSRTrancheINDEL99.90to99.95	0	none	9e-6	0	130	9e-6
chr16-002289399-T-TA	chr16	2289399	T	TA	6274	VQSRTrancheINDEL99.90to99.95	5.68e-5	nfe	7.500000000000004e-4	0	130	7.500000000000004e-4
chr16-002289399-T-TAC	chr16	2289399	T	TAC	6274	VQSRTrancheINDEL99.90to99.95	3.92e-6	nfe	1.47e-4	0	130	1.47e-4
chr16-002289399-T-TACC	chr16	2289399	T	TACC	6274	VQSRTrancheINDEL99.90to99.95	9.08e-6	amr	8.9e-5	0	130	8.9e-5
chr16-002289399-T-TACCC	chr16	2289399	T	TACCC	6274	VQSRTrancheINDEL99.90to99.95	0	none	2.2000000000000003e-5	0	130	2.2000000000000003e-5
chr16-002289399-T-TACCCCCC	chr16	2289399	T	TACCCCCC	6274	VQSRTrancheINDEL99.90to99.95	0	none	0	0	130	1e-6
chr16-002289399-T-TACCCCCCCC	chr16	2289399	T	TACCCCCCCC	6274	VQSRTrancheINDEL99.90to99.95	0	none	0	0	130	1e-6
chr16-002289399-T-TACCCCCCCCCCCCCCCCCCC	chr16	2289399	T	TACCCCCCCCCCCCCCCCCCC	6274	VQSRTrancheINDEL99.90to99.95	0	none	0	0	130	1e-6
chr16-002289399-T-TC	chr16	2289399	T	TC	6274	VQSRTrancheINDEL99.90to99.95	1.4491e-4	nfe	8.9e-5	0	130	1.4491e-4
chr16-002289399-T-TCC	chr16	2289399	T	TCC	6274	VQSRTrancheINDEL99.90to99.95	3.1e-7	nfe	0	0	130	1e-6
chr16-002289399-T-TCCC	chr16	2289399	T	TCCC	6274	VQSRTrancheINDEL99.90to99.95	3.268e-5	nfe	2.7300000000000035e-4	1	130	2.7300000000000035e-4
chr16-002289399-T-TCCCC	chr16	2289399	T	TCCCC	6274	VQSRTrancheINDEL99.90to99.95	4.574e-5	nfe	1.27e-4	1	130	1.27e-4
chr16-002289399-T-TCCCCC	chr16	2289399	T	TCCCCC	6274	VQSRTrancheINDEL99.90to99.95	6.72e-6	nfe	0	0	130	6.72e-6
chr16-002289399-T-TCCCCCCC	chr16	2289399	T	TCCCCCCC	6274	VQSRTrancheINDEL99.90to99.95	7.831e-5	nfe	6.100000000000004e-4	0	130	6.100000000000004e-4
chr16-002289399-T-TCCCCCCCC	chr16	2289399	T	TCCCCCCCC	6274	VQSRTrancheINDEL99.90to99.95	3.653e-5	nfe	8.9e-5	0	130	8.9e-5
chr16-002289399-T-TCCCCCCCCC	chr16	2289399	T	TCCCCCCCCC	6274	VQSRTrancheINDEL99.90to99.95	8.89e-6	eas	9e-6	0	130	9e-6
chr16-002289399-T-TCCCCCCCCCCCCC	chr16	2289399	T	TCCCCCCCCCCCCC	6274	VQSRTrancheINDEL99.90to99.95	7.4e-7	nfe	3.6999999999999985e-5	0	130	3.6999999999999985e-5
chr16-002289399-T-TCCCCCCCCCCCCCCC	chr16	2289399	T	TCCCCCCCCCCCCCCC	6274	VQSRTrancheINDEL99.90to99.95	6.962e-5	eas	3.6999999999999985e-5	0	130	6.962e-5
chr16-002289399-T-TCCCCCCCCCCCCCCCCCCC	chr16	2289399	T	TCCCCCCCCCCCCCCCCCCC	6274	VQSRTrancheINDEL99.90to99.95	7.4e-7	nfe	0	0	130	1e-6
chr16-002289399-T-TCCCCCCCCCCCCCCCCCCCC	chr16	2289399	T	TCCCCCCCCCCCCCCCCCCCC	6274	VQSRTrancheINDEL99.90to99.95	2e-6	nfe	2.2000000000000003e-5	0	130	2.2000000000000003e-5
chr16-002289399-T-TG	chr16	2289399	T	TG	6274	VQSRTrancheINDEL99.90to99.95	0	none	9e-6	0	130	9e-6
chr16-002289399-T-TGC	chr16	2289399	T	TGC	6274	VQSRTrancheINDEL99.90to99.95	0	none	0	0	130	1e-6
chr16-002289400-C-A	chr16	2289400	C	A	3990	VQSRTrancheSNP99.80to99.90	2.144e-5	nfe	0.00161999999999999	1	126	0.00161999999999999
chr16-002289400-C-G	chr16	2289400	C	G	3990	VQSRTrancheSNP99.80to99.90	1.017e-5	afr	2.2000000000000003e-5	0	126	2.2000000000000003e-5
chr16-002289405-G-*	chr16	2289405	G	*	39366	VQSRTrancheINDEL99.90to99.95	0	none	9e-6	0	78	9e-6
chr16-002289405-G-A	chr16	2289405	G	A	39366	VQSRTrancheINDEL99.90to99.95	3.001e-5	nfe	3.6999999999999985e-5	0	78	3.6999999999999985e-5
chr16-002289405-G-C	chr16	2289405	G	C	39366	VQSRTrancheINDEL99.90to99.95	0.021942	nfe	0.016434	10	78	0.021942
chr16-002289405-G-GCCCC	chr16	2289405	G	GCCCC	39366	VQSRTrancheINDEL99.90to99.95	3.5e-6	nfe	0	0	78	3.5e-6
chr16-002289405-G-GCCCCCCCCCCCC	chr16	2289405	G	GCCCCCCCCCCCC	39366	VQSRTrancheINDEL99.90to99.95	1.52e-6	nfe	0	0	78	1.52e-6
chr16-002289405-G-GGGC	chr16	2289405	G	GGGC	39366	VQSRTrancheINDEL99.90to99.95	5.4e-7	nfe	0	0	78	1e-6
chr16-002289405-G-GGGCC	chr16	2289405	G	GGGCC	39366	VQSRTrancheINDEL99.90to99.95	0	none	0	0	78	1e-6
chr16-002289405-G-GGGCCC	chr16	2289405	G	GGGCCC	39366	VQSRTrancheINDEL99.90to99.95	0	none	9e-6	0	78	9e-6
chr16-002289405-G-GGGCCCCCCCC	chr16	2289405	G	GGGCCCCCCCC	39366	VQSRTrancheINDEL99.90to99.95	0	none	0	0	78	1e-6
chr16-002289405-G-GGGGCC	chr16	2289405	G	GGGGCC	39366	VQSRTrancheINDEL99.90to99.95	0	none	0	0	78	1e-6
chr16-002289408-A-AGGG	chr16	2289408	A	AGGG	39658	VQSRTrancheINDEL99.95to100.00	0	none	0	0	80	1e-6
chr16-002289408-A-C	chr16	2289408	A	C	39658	VQSRTrancheINDEL99.95to100.00	0.026258	nfe	0.01938400000000001	15	80	0.026258
chr16-002289412-GC-AC	chr16	2289412	GC	AC	82686	ExcessHet	0	none	2.2000000000000003e-5	0	70	2.2000000000000003e-5
chr16-002289412-GC-CC	chr16	2289412	GC	CC	82686	ExcessHet	0	none	0.03226400000000001	20	70	0.03226400000000001
chr16-002289412-GC-G	chr16	2289412	GC	G	82686	ExcessHet	5.53e-6	nfe	9e-6	0	70	9e-6
chr16-002289416-A-ACACCC	chr16	2289416	A	ACACCC	14491	VQSRTrancheINDEL99.90to99.95	0	none	0	0	68	1e-6
chr16-002289416-A-AGGG	chr16	2289416	A	AGGG	14491	VQSRTrancheINDEL99.90to99.95	0	none	0	0	68	1e-6
chr16-002289416-A-C	chr16	2289416	A	C	14491	VQSRTrancheINDEL99.90to99.95	0.003365	nfe	0.007651	4	68	0.007651
chr16-002289416-A-G	chr16	2289416	A	G	14491	VQSRTrancheINDEL99.90to99.95	4.7e-7	nfe	9e-6	0	68	9e-6
chr16-002289420-A-C	chr16	2289420	A	C	3277	PASS	1.1905e-4	eas	0.002112	2	78	0.002112
chr16-002289423-T-A	chr16	2289423	T	A	10629	PASS	0.0086926	nfe	0.00757	2	54	0.0086926
chr16-002289423-T-C	chr16	2289423	T	C	10629	PASS	0	none	2.2000000000000003e-5	0	54	2.2000000000000003e-5
chr16-002289423-T-G	chr16	2289423	T	G	10629	PASS	6.25e-6	nfe	0	0	54	6.25e-6
chr16-002289663-G-A	chr16	2289663	G	A	6414	PASS	4.1051e-4	mid	1.27e-4	1	134	4.1051e-4
chr16-002289713-T-C	chr16	2289713	T	C	3333019	PASS	0.19422	nfe	0.160764	30	134	0.19422
chr16-002292073-CAAA-C	chr16	2292073	CAAA	C	781772.97	ExcessHet	0	none	3.6999999999999985e-5	0	96	3.6999999999999985e-5
chr16-002292073-CAAA-CA	chr16	2292073	CAAA	CA	781772.97	ExcessHet	0	none	9.630000000000004e-4	0	96	9.630000000000004e-4
chr16-002292073-CAAA-CAA	chr16	2292073	CAAA	CAA	781772.97	ExcessHet	0	none	0.232277	11	96	0.232277
chr16-002292073-CAAA-CAAAA	chr16	2292073	CAAA	CAAAA	781772.97	ExcessHet	0	none	0.07779300000000001	8	96	0.07779300000000001
chr16-002292073-CAAA-CAAAAA	chr16	2292073	CAAA	CAAAAA	781772.97	ExcessHet	0	none	5.640000000000005e-4	0	96	5.640000000000005e-4
chr16-002292314-C-G	chr16	2292314	C	G	3329	VQSRTrancheSNP99.80to99.90	5.88e-5	nfe	9e-6	1	120	5.88e-5
chr16-002292362-C-G	chr16	2292362	C	G	2894	PASS	5.245e-5	nfe	6.560000000000002e-4	0	90	6.560000000000002e-4
chr16-002292362-C-T	chr16	2292362	C	T	2894	PASS	3.458e-5	nfe	2.2000000000000003e-5	0	90	3.458e-5
chr16-002295476-G-A	chr16	2295476	G	A	356796	PASS	0.0091229	nfe	0.006654	3	134	0.0091229
chr16-002295649-C-G	chr16	2295649	C	G	11350	PASS	2.7559e-4	afr	0	1	134	2.7559e-4
chr16-002295649-C-T	chr16	2295649	C	T	11350	PASS	3e-7	nfe	9e-6	0	134	9e-6
chr16-002295757-C-T	chr16	2295757	C	T	2467947	PASS	0.051115	mid	0.02926500000000002	5	134	0.051115
chr16-002295804-G-A	chr16	2295804	G	A	298196	PASS	0.061226	afr	0.006447	1	134	0.061226
chr16-002297467-G-A	chr16	2297467	G	A	144786	PASS	0.0026162	nfe	0.00118099999999999	1	134	0.0026162
chr16-002297604-C-T	chr16	2297604	C	T	519306	PASS	0.0095076	nfe	0.005699	1	134	0.0095076
chr16-002297617-C-G	chr16	2297617	C	G	105749	PASS	2.64e-6	nfe	0	0	134	2.64e-6
chr16-002297617-C-T	chr16	2297617	C	T	105749	PASS	0.0016359	nfe	7.740000000000004e-4	1	134	0.0016359
chr16-002297710-G-A	chr16	2297710	G	A	1468	PASS	9.206e-5	nfe	0	1	134	9.206e-5
chr16-002297829-G-T	chr16	2297829	G	T	20128	PASS	1.999e-4	nfe	7.099999999999998e-5	1	134	1.999e-4
chr16-002298022-G-*	chr16	2298022	G	*	17300	VQSRTrancheINDEL99.50to99.90	0	none	2.2000000000000003e-5	0	112	2.2000000000000003e-5
chr16-002298022-G-A	chr16	2298022	G	A	17300	VQSRTrancheINDEL99.50to99.90	0	none	0	0	112	1e-6
chr16-002298022-G-GACTC	chr16	2298022	G	GACTC	17300	VQSRTrancheINDEL99.50to99.90	7.518e-5	eas	3.3800000000000046e-4	0	112	3.3800000000000046e-4
chr16-002298022-G-GACTCA	chr16	2298022	G	GACTCA	17300	VQSRTrancheINDEL99.50to99.90	7.6765e-4	eas	9.640000000000004e-4	0	112	9.640000000000004e-4
chr16-002298022-G-GACTCAGAACCCT	chr16	2298022	G	GACTCAGAACCCT	17300	VQSRTrancheINDEL99.50to99.90	0.0036932	eas	0.002588	1	112	0.0036932
chr16-002298527-G-C	chr16	2298527	G	C	6667430	PASS	0.19482	nfe	0.155055	30	134	0.19482
chr16-002298527-G-T	chr16	2298527	G	T	6667430	PASS	1.663e-5	nfe	0	0	134	1.663e-5
chr16-002298606-A-AC	chr16	2298606	A	AC	899671.97	PASS	0.052281	mid	0.038014	7	134	0.052281
chr16-002298617-CCTCTCT-C	chr16	2298617	CCTCTCT	C	424244.97	PASS	0.043255	afr	0.004697	0	134	0.043255
chr16-002298617-CCTCTCT-CCT	chr16	2298617	CCTCTCT	CCT	424244.97	PASS	0	none	0.01272699999999999	2	134	0.01272699999999999
chr16-002298617-CCTCTCT-CCTCT	chr16	2298617	CCTCTCT	CCTCT	424244.97	PASS	0	none	9e-6	0	134	9e-6
chr16-002298618-C-*	chr16	2298618	C	*	1943	PASS	0	none	0.01788200000000002	2	134	0.01788200000000002
chr16-002298618-C-A	chr16	2298618	C	A	1943	PASS	2.186e-5	nfe	2.2000000000000003e-5	0	134	2.2000000000000003e-5
chr16-002298656-A-G	chr16	2298656	A	G	10455126	PASS	0.50615	sas	0.4217139999999997	42	132	0.50615
chr16-002299370-T-C	chr16	2299370	T	C	33856337	PASS	0.57727	amr	0.46424699999999935	74	134	0.57727
chr16-002299499-C-T	chr16	2299499	C	T	593	PASS	4.178e-5	nfe	0	1	134	4.178e-5
chr16-002308312-C-T	chr16	2308312	C	T	5154664	PASS	0.18905	nfe	0.14653300000000002	30	130	0.18905
chr16-002308759-G-A	chr16	2308759	G	A	9348046	PASS	0.46767	amr	0.3010609999999999	44	132	0.46767
chr16-002317189-C-T	chr16	2317189	C	T	543199	PASS	0.036261	sas	0.01899100000000002	2	134	0.036261
chr16-002317335-G-A	chr16	2317335	G	A	6254148	PASS	0.38817	amr	0.12876400000000002	11	134	0.38817
chr16-002317423-G-A	chr16	2317423	G	A	4901732	PASS	0.38926	amr	0.13097000000000003	11	134	0.38926
chr16-002317444-G-A	chr16	2317444	G	A	335831	PASS	1.32e-6	nfe	0	0	134	1.32e-6
chr16-002317444-G-C	chr16	2317444	G	C	335831	PASS	0.11325	afr	0.01068599999999998	2	134	0.11325
chr16-002317508-G-T	chr16	2317508	G	T	4972643	PASS	0.17265	mid	0.143265	26	134	0.17265
chr16-002317877-C-T	chr16	2317877	C	T	3726015	PASS	0.20613	afr	0.15826900000000002	26	130	0.20613
chr16-002319463-C-T	chr16	2319463	C	T	101738	PASS	0.010086	nfe	0.005236	1	132	0.010086
chr16-002319484-CAAA-AAAA	chr16	2319484	CAAA	AAAA	8743430	ExcessHet	0	none	0	0	110	1e-6
chr16-002319484-CAAA-C	chr16	2319484	CAAA	C	8743430	ExcessHet	4e-7	nfe	0	0	110	1e-6
chr16-002319484-CAAA-CA	chr16	2319484	CAAA	CA	8743430	ExcessHet	0	none	0.00101099999999999	0	110	0.00101099999999999
chr16-002319484-CAAA-CAA	chr16	2319484	CAAA	CAA	8743430	ExcessHet	0	none	0.030069	1	110	0.030069
chr16-002319484-CAAA-CAAAA	chr16	2319484	CAAA	CAAAA	8743430	ExcessHet	0	none	0.47559399999999946	55	110	0.47559399999999946
chr16-002319484-CAAA-CAAAAA	chr16	2319484	CAAA	CAAAAA	8743430	ExcessHet	0	none	0.02739	6	110	0.02739
chr16-002319484-CAAA-CAAAAAA	chr16	2319484	CAAA	CAAAAAA	8743430	ExcessHet	0	none	2.9400000000000004e-4	0	110	2.9400000000000004e-4
chr16-002319484-CAAA-CAAAAAAA	chr16	2319484	CAAA	CAAAAAAA	8743430	ExcessHet	0	none	0	0	110	1e-6
chr16-002319540-C-T	chr16	2319540	C	T	79723	PASS	0.0034316	nfe	0.00166899999999999	1	134	0.0034316
chr16-002319591-C-T	chr16	2319591	C	T	320803	PASS	0.008166	nfe	0.006654	2	134	0.008166
chr16-002319773-G-A	chr16	2319773	G	A	1421958	PASS	0.023746	mid	0.01806700000000001	5	134	0.023746
chr16-002323190-C-A	chr16	2323190	C	A	11753	VQSRTrancheSNP99.80to99.90	0.0027778	nfe	0.00112999999999999	0	50	0.0027778
chr16-002323356-G-A	chr16	2323356	G	A	424119	PASS	0.02283	nfe	0.01364599999999999	7	134	0.02283
chr16-002323356-G-T	chr16	2323356	G	T	424119	PASS	0	none	0	0	134	1e-6
chr16-002323505-C-A	chr16	2323505	C	A	96493	PASS	0.0017396	nfe	0.00174299999999999	1	134	0.00174299999999999
chr16-002323686-C-T	chr16	2323686	C	T	522429	PASS	0.12213	afr	0.01228199999999998	1	134	0.12213
chr16-002323785-C-A	chr16	2323785	C	A	38832529	PASS	0.99702	nfe	0.9388090000000002	131	134	0.99702
chr16-002323835-A-G	chr16	2323835	A	G	25188	PASS	0.0015202	nfe	5.640000000000005e-4	1	134	0.0015202
chr16-002324285-T-C	chr16	2324285	T	C	25050452	PASS	0.99751	nfe	0.9634960000000006	130	132	0.99751
chr16-002324393-G-A	chr16	2324393	G	A	766370	PASS	0.026304	nfe	0.01830500000000001	3	134	0.026304
chr16-002324480-T-C	chr16	2324480	T	C	43708	PASS	0.0015941	nfe	7.040000000000005e-4	2	134	0.0015941
chr16-002324548-C-T	chr16	2324548	C	T	399290	PASS	0.023317	sas	0.01186299999999999	1	134	0.023317
chr16-002325960-C-T	chr16	2325960	C	T	73750355	PASS	0.99608	nfe	0.9336060000000008	131	134	0.99608
chr16-002326037-G-A	chr16	2326037	G	A	2032	PASS	2.4019e-4	sas	0	1	134	2.4019e-4
chr16-002332165-A-G	chr16	2332165	A	G	126337	PASS	0.2227	afr	0.02397800000000001	0	118	0.2227
chr16-002332233-CTTT-*	chr16	2332233	CTTT	*	305822	ExcessHet	0	none	9e-6	0	100	9e-6
chr16-002332233-CTTT-C	chr16	2332233	CTTT	C	305822	ExcessHet	5.156e-5	nfe	8.9e-5	0	100	8.9e-5
chr16-002332233-CTTT-CT	chr16	2332233	CTTT	CT	305822	ExcessHet	0	none	0.005283	0	100	0.005283
chr16-002332233-CTTT-CTT	chr16	2332233	CTTT	CTT	305822	ExcessHet	0	none	0.134101	27	100	0.134101
chr16-002332233-CTTT-CTTTT	chr16	2332233	CTTT	CTTTT	305822	ExcessHet	0	none	0.049783	8	100	0.049783
chr16-002332233-CTTT-CTTTTT	chr16	2332233	CTTT	CTTTTT	305822	ExcessHet	0	none	7.030000000000006e-4	0	100	7.030000000000006e-4
chr16-002332233-CTTT-CTTTTTT	chr16	2332233	CTTT	CTTTTTT	305822	ExcessHet	0	none	0	0	100	1e-6
chr16-002332233-CTTT-GTTT	chr16	2332233	CTTT	GTTT	305822	ExcessHet	0	none	0	0	100	1e-6
chr16-002332233-CTTT-TTTT	chr16	2332233	CTTT	TTTT	305822	ExcessHet	0	none	0	0	100	1e-6
chr16-002332234-T-*	chr16	2332234	T	*	47	PASS	0	none	0.140053	27	82	0.140053
chr16-002332234-T-C	chr16	2332234	T	C	47	PASS	0	none	9e-6	0	82	9e-6
chr16-002332309-G-A	chr16	2332309	G	A	10496	PASS	0.001849	nfe	9.640000000000004e-4	1	134	0.001849
chr16-002332353-C-T	chr16	2332353	C	T	428765	PASS	0.05479	nfe	0.03769500000000001	9	134	0.05479
chr16-002332381-G-A	chr16	2332381	G	A	694803	PASS	0.40584	afr	0.04828000000000002	3	134	0.40584
chr16-002332381-G-C	chr16	2332381	G	C	694803	PASS	6.307e-5	nfe	0	0	134	6.307e-5
chr16-002332405-G-A	chr16	2332405	G	A	387294	PASS	0.19037	afr	0.02645300000000001	2	134	0.19037
chr16-002332425-T-C	chr16	2332425	T	C	387679	PASS	0.19488	afr	0.02618700000000001	2	134	0.19488
chr16-002332719-A-T	chr16	2332719	A	T	517548	PASS	0.21334	afr	0.02515400000000002	1	134	0.21334
chr16-002332727-C-T	chr16	2332727	C	T	29548	PASS	0.014566	afr	0.00105999999999999	1	134	0.014566
chr16-002332730-T-C	chr16	2332730	T	C	691	PASS	3.4472e-4	sas	0	1	134	3.4472e-4
chr16-002332815-C-CT	chr16	2332815	C	CT	34	VQSRTrancheINDEL96.00to97.00	0	none	3.6999999999999985e-5	0	132	3.6999999999999985e-5
chr16-002332815-C-T	chr16	2332815	C	T	34	VQSRTrancheINDEL96.00to97.00	0	none	0	0	132	1e-6
chr16-002332816-CTT-C	chr16	2332816	CTT	C	374923	ExcessHet	4.9878e-4	nfe	0.005281	0	90	0.005281
chr16-002332816-CTT-CT	chr16	2332816	CTT	CT	374923	ExcessHet	0	none	0.13226400000000002	8	90	0.13226400000000002
chr16-002332816-CTT-CTTT	chr16	2332816	CTT	CTTT	374923	ExcessHet	0	none	0.12125100000000004	11	90	0.12125100000000004
chr16-002332816-CTT-CTTTT	chr16	2332816	CTT	CTTTT	374923	ExcessHet	0	none	0.002687	0	90	0.002687
chr16-002332816-CTT-CTTTTT	chr16	2332816	CTT	CTTTTT	374923	ExcessHet	0	none	0	0	90	1e-6
chr16-002332816-CTT-TTT	chr16	2332816	CTT	TTT	374923	ExcessHet	0	none	0.00115499999999999	0	90	0.00115499999999999
chr16-002332817-T-*	chr16	2332817	T	*	71	PASS	0	none	0.138054	8	72	0.138054
chr16-002332817-T-C	chr16	2332817	T	C	71	PASS	4.662e-5	nfe	1.27e-4	0	72	1.27e-4
chr16-002386260-C-T	chr16	2386260	C	T	631050	PASS	0.026502	mid	0.016538	1	134	0.026502
chr16-002386320-G-A	chr16	2386320	G	A	554950	PASS	0.035581	nfe	0.02128700000000002	6	130	0.035581
chr16-002386320-G-T	chr16	2386320	G	T	554950	PASS	3.18e-6	nfe	9e-6	0	130	9e-6
chr16-002406453-CAAAAAAA-AAAAAAAA	chr16	2406453	CAAAAAAA	AAAAAAAA	9667	VQSRTrancheINDEL99.00to99.50	0	none	5.2999999999999994e-5	0	0	5.2999999999999994e-5
chr16-002406453-CAAAAAAA-C	chr16	2406453	CAAAAAAA	C	9667	VQSRTrancheINDEL99.00to99.50	0	none	6.999999999999998e-5	0	0	6.999999999999998e-5
chr16-002406453-CAAAAAAA-CA	chr16	2406453	CAAAAAAA	CA	9667	VQSRTrancheINDEL99.00to99.50	0	none	2.2000000000000003e-5	0	0	2.2000000000000003e-5
chr16-002406453-CAAAAAAA-CAA	chr16	2406453	CAAAAAAA	CAA	9667	VQSRTrancheINDEL99.00to99.50	0	none	2.500000000000001e-4	0	0	2.500000000000001e-4
chr16-002406453-CAAAAAAA-CAAA	chr16	2406453	CAAAAAAA	CAAA	9667	VQSRTrancheINDEL99.00to99.50	0	none	8.9e-5	0	0	8.9e-5
chr16-002406453-CAAAAAAA-CAAAA	chr16	2406453	CAAAAAAA	CAAAA	9667	VQSRTrancheINDEL99.00to99.50	0	none	5.39e-4	0	0	5.39e-4
chr16-002406453-CAAAAAAA-CAAAAA	chr16	2406453	CAAAAAAA	CAAAAA	9667	VQSRTrancheINDEL99.00to99.50	0	none	0.00168799999999999	0	0	0.00168799999999999
chr16-002406453-CAAAAAAA-CAAAAAA	chr16	2406453	CAAAAAAA	CAAAAAA	9667	VQSRTrancheINDEL99.00to99.50	0	none	0.003993	0	0	0.003993
chr16-002406453-CAAAAAAA-CAAAAAAAA	chr16	2406453	CAAAAAAA	CAAAAAAAA	9667	VQSRTrancheINDEL99.00to99.50	0	none	5.160000000000003e-4	0	0	5.160000000000003e-4
chr16-002406453-CAAAAAAA-CAAAAAAAAA	chr16	2406453	CAAAAAAA	CAAAAAAAAA	9667	VQSRTrancheINDEL99.00to99.50	0	none	3.6999999999999985e-5	0	0	3.6999999999999985e-5
chr16-002406453-CAAAAAAA-CAAAAAAAAAA	chr16	2406453	CAAAAAAA	CAAAAAAAAAA	9667	VQSRTrancheINDEL99.00to99.50	0	none	9e-6	0	0	9e-6
chr16-002406453-CAAAAAAA-CAAAAAAAAAAA	chr16	2406453	CAAAAAAA	CAAAAAAAAAAA	9667	VQSRTrancheINDEL99.00to99.50	0	none	9e-6	0	0	9e-6
chr16-002424403-CAG-C	chr16	2424403	CAG	C	2136	VQSRTrancheINDEL95.00to96.00	0	none	0	0	134	1e-6
chr16-002424403-CAG-TAG	chr16	2424403	CAG	TAG	2136	VQSRTrancheINDEL95.00to96.00	0	none	2.2000000000000003e-5	1	134	2.2000000000000003e-5
chr16-002424560-G-GC	chr16	2424560	G	GC	24074531.97	PASS	0.92257	afr	0.7058760000000006	92	134	0.92257
chr16-002424783-G-A	chr16	2424783	G	A	589	PASS	6.706e-5	nfe	0	1	134	6.706e-5
chr16-002425020-T-C	chr16	2425020	T	C	12241271	PASS	0.85054	amr	0.6879840000000002	92	130	0.85054
chr16-002425095-GTCTCTC-CTCTCTC	chr16	2425095	GTCTCTC	CTCTCTC	275055	ExcessHet	0	none	0	0	116	1e-6
chr16-002425095-GTCTCTC-G	chr16	2425095	GTCTCTC	G	275055	ExcessHet	0	none	9e-6	0	116	9e-6
chr16-002425095-GTCTCTC-GTC	chr16	2425095	GTCTCTC	GTC	275055	ExcessHet	0	none	0.005182	0	116	0.005182
chr16-002425095-GTCTCTC-GTCTC	chr16	2425095	GTCTCTC	GTCTC	275055	ExcessHet	0	none	0.09778500000000002	8	116	0.09778500000000002
chr16-002425095-GTCTCTC-GTCTCTCTC	chr16	2425095	GTCTCTC	GTCTCTCTC	275055	ExcessHet	0	none	0.005516	0	116	0.005516
chr16-002425095-GTCTCTC-GTCTCTCTCTC	chr16	2425095	GTCTCTC	GTCTCTCTCTC	275055	ExcessHet	0	none	9e-6	0	116	9e-6
chr16-002429326-GC-AC	chr16	2429326	GC	AC	2996	PASS	0	none	9e-6	0	0	9e-6
chr16-002429326-GC-G	chr16	2429326	GC	G	2996	PASS	3.672e-5	nfe	2.2000000000000003e-5	0	0	3.672e-5
chr16-002429326-GC-GCC	chr16	2429326	GC	GCC	2996	PASS	0	none	4.940000000000003e-4	0	0	4.940000000000003e-4
chr16-002429597-C-*	chr16	2429597	C	*	47	PASS	0	none	0	0	46	1e-6
chr16-002429597-C-A	chr16	2429597	C	A	47	PASS	0	none	2.2000000000000003e-5	0	46	2.2000000000000003e-5
chr16-002430884-G-A	chr16	2430884	G	A	62499	PASS	0.0080987	nfe	0.005257	1	102	0.0080987
chr16-002430947-A-G	chr16	2430947	A	G	4220445	PASS	0.23056	nfe	0.18959	30	134	0.23056
chr16-002431252-C-T	chr16	2431252	C	T	773	PASS	0	none	0	1	134	1e-6
chr16-002435655-GCA-G	chr16	2435655	GCA	G	14227.97	PASS	0	none	1.6699999999999994e-4	0	6	1.6699999999999994e-4
chr16-002435655-GCA-GCACA	chr16	2435655	GCA	GCACA	14227.97	PASS	0	none	0.01202999999999999	0	6	0.01202999999999999
chr16-002435655-GCA-GCACACA	chr16	2435655	GCA	GCACACA	14227.97	PASS	0	none	5.39e-4	0	6	5.39e-4
chr16-002435666-CATATATATATATATATATATATATAT-*	chr16	2435666	CATATATATATATATATATATATATAT	*	246285	PASS	0	none	0.01219099999999999	0	0	0.01219099999999999
chr16-002435666-CATATATATATATATATATATATATAT-C	chr16	2435666	CATATATATATATATATATATATATAT	C	246285	PASS	0.013873	amr	7.099999999999998e-5	0	0	0.013873
chr16-002435666-CATATATATATATATATATATATATAT-CACATATATATATATATATATATATATATAT	chr16	2435666	CATATATATATATATATATATATATAT	CACATATATATATATATATATATATATATAT	246285	PASS	0	none	8.999999999999999e-5	0	0	8.999999999999999e-5
chr16-002435666-CATATATATATATATATATATATATAT-CACATATATATATATATATATATATATATATAT	chr16	2435666	CATATATATATATATATATATATATAT	CACATATATATATATATATATATATATATATAT	246285	PASS	0	none	9e-6	0	0	9e-6
chr16-002435666-CATATATATATATATATATATATATAT-CAT	chr16	2435666	CATATATATATATATATATATATATAT	CAT	246285	PASS	0	none	2.2000000000000003e-5	0	0	2.2000000000000003e-5
chr16-002435666-CATATATATATATATATATATATATAT-CATAT	chr16	2435666	CATATATATATATATATATATATATAT	CATAT	246285	PASS	0	none	4.550000000000005e-4	0	0	4.550000000000005e-4
chr16-002435666-CATATATATATATATATATATATATAT-CATATAT	chr16	2435666	CATATATATATATATATATATATATAT	CATATAT	246285	PASS	0	none	0.004366	0	0	0.004366
chr16-002435666-CATATATATATATATATATATATATAT-CATATATAT	chr16	2435666	CATATATATATATATATATATATATAT	CATATATAT	246285	PASS	0	none	0.02556300000000002	0	0	0.02556300000000002
chr16-002435666-CATATATATATATATATATATATATAT-CATATATATAT	chr16	2435666	CATATATATATATATATATATATATAT	CATATATATAT	246285	PASS	0	none	0.005169	0	0	0.005169
chr16-002435666-CATATATATATATATATATATATATAT-CATATATATATAT	chr16	2435666	CATATATATATATATATATATATATAT	CATATATATATAT	246285	PASS	0	none	5.240000000000003e-4	0	0	5.240000000000003e-4
chr16-002435666-CATATATATATATATATATATATATAT-CATATATATATATAT	chr16	2435666	CATATATATATATATATATATATATAT	CATATATATATATAT	246285	PASS	0	none	2.540000000000002e-4	0	0	2.540000000000002e-4
chr16-002435666-CATATATATATATATATATATATATAT-CATATATATATATATAT	chr16	2435666	CATATATATATATATATATATATATAT	CATATATATATATATAT	246285	PASS	0	none	5.48e-4	0	0	5.48e-4
chr16-002435666-CATATATATATATATATATATATATAT-CATATATATATATATATAT	chr16	2435666	CATATATATATATATATATATATATAT	CATATATATATATATATAT	246285	PASS	0	none	0.003387	0	0	0.003387
chr16-002435666-CATATATATATATATATATATATATAT-CATATATATATATATATATAT	chr16	2435666	CATATATATATATATATATATATATAT	CATATATATATATATATATAT	246285	PASS	0	none	0.00191399999999999	0	0	0.00191399999999999
chr16-002435666-CATATATATATATATATATATATATAT-CATATATATATATATATATATAT	chr16	2435666	CATATATATATATATATATATATATAT	CATATATATATATATATATATAT	246285	PASS	0	none	0.005924	0	0	0.005924
chr16-002435666-CATATATATATATATATATATATATAT-CATATATATATATATATATATATAT	chr16	2435666	CATATATATATATATATATATATATAT	CATATATATATATATATATATATAT	246285	PASS	0	none	0.006263	0	0	0.006263
chr16-002435666-CATATATATATATATATATATATATAT-CATATATATATATATATATATATATATAT	chr16	2435666	CATATATATATATATATATATATATAT	CATATATATATATATATATATATATATAT	246285	PASS	0	none	5.940000000000005e-4	0	0	5.940000000000005e-4
chr16-002435666-CATATATATATATATATATATATATAT-CATATATATATATATATATATATATATATAT	chr16	2435666	CATATATATATATATATATATATATAT	CATATATATATATATATATATATATATATAT	246285	PASS	0	none	4.780000000000004e-4	0	0	4.780000000000004e-4
chr16-002435666-CATATATATATATATATATATATATAT-CATATATATATATATATATATATATATATATAT	chr16	2435666	CATATATATATATATATATATATATAT	CATATATATATATATATATATATATATATATAT	246285	PASS	0	none	1.0899999999999998e-4	0	0	1.0899999999999998e-4
chr16-002435666-CATATATATATATATATATATATATAT-CATATATATATATATATATATATATATATATATAT	chr16	2435666	CATATATATATATATATATATATATAT	CATATATATATATATATATATATATATATATATAT	246285	PASS	0	none	3.6999999999999985e-5	0	0	3.6999999999999985e-5
chr16-002435666-CATATATATATATATATATATATATAT-CATATATATATATATATATATATATATATATATATATAT	chr16	2435666	CATATATATATATATATATATATATAT	CATATATATATATATATATATATATATATATATATATAT	246285	PASS	0	none	2.2000000000000003e-5	0	0	2.2000000000000003e-5
chr16-002435666-CATATATATATATATATATATATATAT-CATATATATATATATATATATATATATATATATATATATATAT	chr16	2435666	CATATATATATATATATATATATATAT	CATATATATATATATATATATATATATATATATATATATATAT	246285	PASS	0	none	9e-6	0	0	9e-6
chr16-002435666-CATATATATATATATATATATATATAT-TATATATATATATATATATATATATAT	chr16	2435666	CATATATATATATATATATATATATAT	TATATATATATATATATATATATATAT	246285	PASS	0	none	0.002191	0	0	0.002191
chr16-002435668-T-*	chr16	2435668	T	*	25733	PASS	0	none	0.08334700000000002	0	2	0.08334700000000002
chr16-002435668-T-C	chr16	2435668	T	C	25733	PASS	0.3439	nfe	0.01163899999999999	0	2	0.3439
chr16-002435670-T-*	chr16	2435670	T	*	9730	PASS	0	none	0.076864	0	2	0.076864
chr16-002435670-T-C	chr16	2435670	T	C	9730	PASS	0.062438	nfe	0.003287	0	2	0.062438
chr16-002435672-T-*	chr16	2435672	T	*	4820	PASS	0	none	0.070538	0	0	0.070538
chr16-002435672-T-C	chr16	2435672	T	C	4820	PASS	0.037817	nfe	0.00176299999999999	0	0	0.037817
chr16-002435674-T-*	chr16	2435674	T	*	4704	PASS	0	none	0.068092	0	4	0.068092
chr16-002435674-T-C	chr16	2435674	T	C	4704	PASS	0.050273	nfe	0.00115399999999999	0	4	0.050273
chr16-002435676-T-*	chr16	2435676	T	*	16186	PASS	0	none	0.06439600000000002	0	4	0.06439600000000002
chr16-002435676-T-C	chr16	2435676	T	C	16186	PASS	0.07217	nfe	0.003566	0	4	0.07217
chr16-002435678-T-*	chr16	2435678	T	*	2769	PASS	0	none	0.063432	0	4	0.063432
chr16-002435678-T-C	chr16	2435678	T	C	2769	PASS	0.034157	amr	7.720000000000003e-4	0	4	0.034157
chr16-002435680-T-*	chr16	2435680	T	*	1489	PASS	0	none	0.062701	0	4	0.062701
chr16-002435680-T-C	chr16	2435680	T	C	1489	PASS	0.006069	nfe	2.720000000000003e-4	0	4	0.006069
chr16-002435682-T-*	chr16	2435682	T	*	184	PASS	0	none	0.05318400000000001	0	6	0.05318400000000001
chr16-002435682-T-C	chr16	2435682	T	C	184	PASS	5.7701e-4	nfe	5.2999999999999994e-5	0	6	5.7701e-4
chr16-002435895-A-G	chr16	2435895	A	G	13910557	PASS	0.91783	afr	0.6895480000000003	90	134	0.91783
chr16-002436181-A-G	chr16	2436181	A	G	3230863	PASS	0.90079	afr	0.6136590000000001	21	30	0.90079
chr16-002436189-G-A	chr16	2436189	G	A	14505	PASS	0.005135	nfe	0.002133	1	18	0.005135
chr16-002436614-C-T	chr16	2436614	C	T	336461	PASS	0.60454	nfe	0.190271	0	0	0.60454
chr16-002436997-A-T	chr16	2436997	A	T	6116351	PASS	0.9074	afr	0.6515080000000001	90	134	0.9074
chr16-002437011-C-CT	chr16	2437011	C	CT	7716574	PASS	0.90783	afr	0.6571930000000002	90	134	0.90783
chr16-002437011-C-T	chr16	2437011	C	T	7716574	PASS	0	none	0	0	134	1e-6
chr16-002437419-G-C	chr16	2437419	G	C	8035662	PASS	0	none	0	0	134	1e-6
chr16-002437419-G-T	chr16	2437419	G	T	8035662	PASS	0.83831	eas	0.6571930000000002	90	134	0.83831
chr16-002437483-C-G	chr16	2437483	C	G	6473664	PASS	0	none	9e-6	0	134	9e-6
chr16-002437483-C-T	chr16	2437483	C	T	6473664	PASS	0.90843	afr	0.6530510000000002	90	134	0.90843
chr16-002437686-C-T	chr16	2437686	C	T	166	PASS	3.39e-6	nfe	9e-6	0	60	9e-6
chr16-002437852-C-CTA	chr16	2437852	C	CTA	577330.97	PASS	0.083273	mid	0.049821	4	108	0.083273
chr16-002437903-TAAAAAA-*	chr16	2437903	TAAAAAA	*	1605637	ExcessHet	0	none	1.47e-4	0	78	1.47e-4
chr16-002437903-TAAAAAA-AAAAAAA	chr16	2437903	TAAAAAA	AAAAAAA	1605637	ExcessHet	0	none	0.003722	0	78	0.003722
chr16-002437903-TAAAAAA-T	chr16	2437903	TAAAAAA	T	1605637	ExcessHet	0.0010925	sas	2.2000000000000003e-5	0	78	0.0010925
chr16-002437903-TAAAAAA-TA	chr16	2437903	TAAAAAA	TA	1605637	ExcessHet	0	none	0	0	78	1e-6
chr16-002437903-TAAAAAA-TAA	chr16	2437903	TAAAAAA	TAA	1605637	ExcessHet	0	none	3.160000000000005e-4	0	78	3.160000000000005e-4
chr16-002437903-TAAAAAA-TAAA	chr16	2437903	TAAAAAA	TAAA	1605637	ExcessHet	0	none	0.0039	0	78	0.0039
chr16-002437903-TAAAAAA-TAAAA	chr16	2437903	TAAAAAA	TAAAA	1605637	ExcessHet	0	none	0.03237700000000002	4	78	0.03237700000000002
chr16-002437903-TAAAAAA-TAAAAA	chr16	2437903	TAAAAAA	TAAAAA	1605637	ExcessHet	0	none	0.14689000000000002	12	78	0.14689000000000002
chr16-002437903-TAAAAAA-TAAAAAAA	chr16	2437903	TAAAAAA	TAAAAAAA	1605637	ExcessHet	0	none	0.29832799999999976	25	78	0.29832799999999976
chr16-002437903-TAAAAAA-TAAAAAAAA	chr16	2437903	TAAAAAA	TAAAAAAAA	1605637	ExcessHet	0	none	0.049247	3	78	0.049247
chr16-002437903-TAAAAAA-TAAAAAAAAA	chr16	2437903	TAAAAAA	TAAAAAAAAA	1605637	ExcessHet	0	none	0.004282	0	78	0.004282
chr16-002437903-TAAAAAA-TAAAAAAAAAA	chr16	2437903	TAAAAAA	TAAAAAAAAAA	1605637	ExcessHet	0	none	1.27e-4	0	78	1.27e-4
chr16-002437903-TAAAAAA-TAAAAAAAAAAA	chr16	2437903	TAAAAAA	TAAAAAAAAAAA	1605637	ExcessHet	0	none	9e-6	0	78	9e-6
chr16-002437903-TAAAAAA-TAAAAAAAAAAAAA	chr16	2437903	TAAAAAA	TAAAAAAAAAAAAA	1605637	ExcessHet	0	none	0	0	78	1e-6
chr16-002437904-A-*	chr16	2437904	A	*	385	PASS	0	none	0.184142	17	48	0.184142
chr16-002437904-A-T	chr16	2437904	A	T	385	PASS	4.3511e-4	nfe	3.160000000000005e-4	0	48	4.3511e-4
chr16-002438210-T-C	chr16	2438210	T	C	13201116	PASS	0.9104	afr	0.6893860000000003	90	134	0.9104
chr16-002439505-C-T	chr16	2439505	C	T	13558	PASS	0.0010724	nfe	3.6000000000000035e-4	1	134	0.0010724
chr16-002439532-T-G	chr16	2439532	T	G	19309106	PASS	0.91575	afr	0.6894670000000003	90	134	0.91575
chr16-002439569-CG-C	chr16	2439569	CG	C	3928	PASS	5.34e-6	sas	9e-6	0	134	9e-6
chr16-002439569-CG-TG	chr16	2439569	CG	TG	3928	PASS	0	none	0	1	134	1e-6
chr16-002439907-T-*	chr16	2439907	T	*	72550	PASS	0	none	2.09e-4	0	134	2.09e-4
chr16-002439907-T-A	chr16	2439907	T	A	72550	PASS	0.034248	afr	0.00259	1	134	0.034248
chr16-002439907-T-C	chr16	2439907	T	C	72550	PASS	9.6896e-4	afr	5.2999999999999994e-5	0	134	9.6896e-4
chr16-002439907-T-G	chr16	2439907	T	G	72550	PASS	4.4e-6	sas	0	0	134	4.4e-6
chr16-002443622-C-T	chr16	2443622	C	T	164636	PASS	0.016481	nfe	0.00961499999999999	1	134	0.016481
chr16-002443924-CTTT-C	chr16	2443924	CTTT	C	2346330	ExcessHet	1.9276e-4	sas	4.720000000000004e-4	1	108	4.720000000000004e-4
chr16-002443924-CTTT-CATTT	chr16	2443924	CTTT	CATTT	2346330	ExcessHet	0	none	0	0	108	1e-6
chr16-002443924-CTTT-CT	chr16	2443924	CTTT	CT	2346330	ExcessHet	0	none	0.011357	0	108	0.011357
chr16-002443924-CTTT-CTT	chr16	2443924	CTTT	CTT	2346330	ExcessHet	0	none	0.08189	5	108	0.08189
chr16-002443924-CTTT-CTTTT	chr16	2443924	CTTT	CTTTT	2346330	ExcessHet	0	none	0.3816729999999997	48	108	0.3816729999999997
chr16-002443924-CTTT-CTTTTT	chr16	2443924	CTTT	CTTTTT	2346330	ExcessHet	0	none	0.041902	1	108	0.041902
chr16-002443924-CTTT-CTTTTTT	chr16	2443924	CTTT	CTTTTTT	2346330	ExcessHet	0	none	0.002188	0	108	0.002188
chr16-002443924-CTTT-CTTTTTTT	chr16	2443924	CTTT	CTTTTTTT	2346330	ExcessHet	0	none	3.6999999999999985e-5	0	108	3.6999999999999985e-5
chr16-002443924-CTTT-TTTT	chr16	2443924	CTTT	TTTT	2346330	ExcessHet	0	none	2.09e-4	0	108	2.09e-4
chr16-002443925-T-*	chr16	2443925	T	*	209	PASS	0	none	0.09393500000000002	6	48	0.09393500000000002
chr16-002443925-T-A	chr16	2443925	T	A	209	PASS	0	none	0	0	48	1e-6
chr16-002443925-T-C	chr16	2443925	T	C	209	PASS	1.921e-5	nfe	1.47e-4	0	48	1.47e-4
chr16-002445288-G-A	chr16	2445288	G	A	143626	PASS	0.021928	nfe	0.01327799999999998	4	134	0.021928
chr16-002445480-G-A	chr16	2445480	G	A	705	PASS	6.409e-5	nfe	0	1	134	6.409e-5
chr16-002445524-C-T	chr16	2445524	C	T	8260	PASS	0.0026229	afr	1.88e-4	1	134	0.0026229
chr16-002445726-GTTGT-*	chr16	2445726	GTTGT	*	5999614	PASS	0	none	3.3800000000000046e-4	0	118	3.3800000000000046e-4
chr16-002445726-GTTGT-G	chr16	2445726	GTTGT	G	5999614	PASS	7.74e-6	nfe	3.6999999999999985e-5	0	118	3.6999999999999985e-5
chr16-002445726-GTTGT-GTTTGT	chr16	2445726	GTTGT	GTTTGT	5999614	PASS	0	none	0.09363100000000002	11	118	0.09363100000000002
chr16-002445726-GTTGT-GTTTTGT	chr16	2445726	GTTGT	GTTTTGT	5999614	PASS	0	none	0.34087999999999935	45	118	0.34087999999999935
chr16-002445726-GTTGT-GTTTTTGT	chr16	2445726	GTTGT	GTTTTTGT	5999614	PASS	0	none	0.11427700000000002	13	118	0.11427700000000002
chr16-002445726-GTTGT-GTTTTTTGT	chr16	2445726	GTTGT	GTTTTTTGT	5999614	PASS	0	none	0.01442699999999999	2	118	0.01442699999999999
chr16-002445726-GTTGT-GTTTTTTTGT	chr16	2445726	GTTGT	GTTTTTTTGT	5999614	PASS	0	none	0.00166799999999999	0	118	0.00166799999999999
chr16-002445726-GTTGT-GTTTTTTTTGT	chr16	2445726	GTTGT	GTTTTTTTTGT	5999614	PASS	0	none	1.27e-4	0	118	1.27e-4
chr16-002445726-GTTGT-GTTTTTTTTTTGT	chr16	2445726	GTTGT	GTTTTTTTTTTGT	5999614	PASS	0	none	0	0	118	1e-6
chr16-002445726-GTTGT-TTTGT	chr16	2445726	GTTGT	TTTGT	5999614	PASS	0	none	7.500000000000004e-4	0	118	7.500000000000004e-4
chr16-002445727-TTG-*	chr16	2445727	TTG	*	4722.97	PASS	0	none	1.48e-4	0	130	1.48e-4
chr16-002445727-TTG-T	chr16	2445727	TTG	T	4722.97	PASS	4.0012e-4	amr	0.004071	1	130	0.004071
chr16-002445728-TG-*	chr16	2445728	TG	*	9575.97	PASS	0	none	0.004109	1	128	0.004109
chr16-002445728-TG-T	chr16	2445728	TG	T	9575.97	PASS	0.0028157	amr	0.00919699999999998	1	128	0.00919699999999998
chr16-002445729-GTTT-*	chr16	2445729	GTTT	*	10284372	PASS	0	none	0.01159999999999998	2	132	0.01159999999999998
chr16-002445729-GTTT-G	chr16	2445729	GTTT	G	10284372	PASS	1.37e-6	nfe	0	0	132	1.37e-6
chr16-002445729-GTTT-GT	chr16	2445729	GTTT	GT	10284372	PASS	0	none	5.180000000000002e-4	0	132	5.180000000000002e-4
chr16-002445729-GTTT-GTT	chr16	2445729	GTTT	GTT	10284372	PASS	0	none	0.01016299999999999	1	132	0.01016299999999999
chr16-002445729-GTTT-GTTTT	chr16	2445729	GTTT	GTTTT	10284372	PASS	0	none	0.03266400000000001	5	132	0.03266400000000001
chr16-002445729-GTTT-GTTTTT	chr16	2445729	GTTT	GTTTTT	10284372	PASS	0	none	0.00127799999999999	0	132	0.00127799999999999
chr16-002445729-GTTT-GTTTTTT	chr16	2445729	GTTT	GTTTTTT	10284372	PASS	0	none	5.2999999999999994e-5	0	132	5.2999999999999994e-5
chr16-002445729-GTTT-TTTT	chr16	2445729	GTTT	TTTT	10284372	PASS	0	none	0.6106520000000001	86	132	0.6106520000000001
chr16-002445730-T-*	chr16	2445730	T	*	819.97	PASS	0	none	0.01093499999999999	1	90	0.01093499999999999
chr16-002445730-T-TG	chr16	2445730	T	TG	819.97	PASS	2.758e-5	nfe	9e-6	0	90	2.758e-5
chr16-002445730-T-TTTG	chr16	2445730	T	TTTG	819.97	PASS	0	none	0	0	90	1e-6
chr16-002445742-T-*	chr16	2445742	T	*	13918	PASS	0	none	0	0	130	1e-6
chr16-002445742-T-C	chr16	2445742	T	C	13918	PASS	0	none	9e-6	0	130	9e-6
chr16-002445742-T-TC	chr16	2445742	T	TC	13918	PASS	1.3199e-4	amr	0	0	130	1.3199e-4
chr16-002445742-T-TTC	chr16	2445742	T	TTC	13918	PASS	0.0012191	eas	7.500000000000004e-4	1	130	0.0012191
chr16-002445742-T-TTTC	chr16	2445742	T	TTTC	13918	PASS	5.966e-5	eas	8.9e-5	0	130	8.9e-5
chr16-002445743-C-*	chr16	2445743	C	*	219	PASS	0	none	0	0	70	1e-6
chr16-002445743-C-T	chr16	2445743	C	T	219	PASS	1.6345e-4	nfe	1.88e-4	1	70	1.88e-4
chr16-002448741-C-G	chr16	2448741	C	G	744	PASS	1.0553e-4	nfe	0	1	134	1.0553e-4
chr16-002448827-A-*	chr16	2448827	A	*	16711148	PASS	0	none	0	0	134	1e-6
chr16-002448827-A-AG	chr16	2448827	A	AG	16711148	PASS	3.775e-5	sas	0	0	134	3.775e-5
chr16-002448827-A-C	chr16	2448827	A	C	16711148	PASS	0	none	3.6999999999999985e-5	0	134	3.6999999999999985e-5
chr16-002448827-A-G	chr16	2448827	A	G	16711148	PASS	0.91394	afr	0.6858390000000002	89	134	0.91394
chr16-002448848-G-A	chr16	2448848	G	A	19262406	PASS	0.85686	eas	0.6704060000000005	89	134	0.85686
chr16-002448848-G-C	chr16	2448848	G	C	19262406	PASS	0	none	0	0	134	1e-6
chr16-002449010-T-C	chr16	2449010	T	C	21389375	PASS	0.91464	afr	0.6860550000000001	89	134	0.91464
chr16-002449038-G-T	chr16	2449038	G	T	264620	PASS	0.019057	nfe	0.007714	2	124	0.019057
chr16-002449042-G-A	chr16	2449042	G	A	1375	VQSRTrancheINDEL99.50to99.90	5.3495e-4	sas	0	0	82	5.3495e-4
chr16-002449042-G-C	chr16	2449042	G	C	1375	VQSRTrancheINDEL99.50to99.90	9.8196e-4	nfe	5.2999999999999994e-5	0	82	9.8196e-4
chr16-002449042-G-GCCC	chr16	2449042	G	GCCC	1375	VQSRTrancheINDEL99.50to99.90	1.068e-5	nfe	0	0	82	1.068e-5
chr16-002449042-G-GCCCC	chr16	2449042	G	GCCCC	1375	VQSRTrancheINDEL99.50to99.90	8.867e-5	nfe	5.2999999999999994e-5	0	82	8.867e-5
chr16-002449042-G-GCCCCC	chr16	2449042	G	GCCCCC	1375	VQSRTrancheINDEL99.50to99.90	1.508e-5	nfe	2.2000000000000003e-5	0	82	2.2000000000000003e-5
chr16-002449042-G-GCCCCCC	chr16	2449042	G	GCCCCCC	1375	VQSRTrancheINDEL99.50to99.90	1.11e-6	nfe	0	0	82	1.11e-6
chr16-002449042-G-GGGCCCC	chr16	2449042	G	GGGCCCC	1375	VQSRTrancheINDEL99.50to99.90	0	none	0	0	82	1e-6
chr16-002449042-G-GGGGGGGCCCC	chr16	2449042	G	GGGGGGGCCCC	1375	VQSRTrancheINDEL99.50to99.90	1.11e-6	nfe	0	0	82	1.11e-6
chr16-002449042-G-GGGGGGGCCCCC	chr16	2449042	G	GGGGGGGCCCCC	1375	VQSRTrancheINDEL99.50to99.90	0	none	0	0	82	1e-6
chr16-002449042-G-GGGGGGGGGCCCCC	chr16	2449042	G	GGGGGGGGGCCCCC	1375	VQSRTrancheINDEL99.50to99.90	0	none	0	0	82	1e-6
chr16-002449042-G-GGGGGGGGGGGCCCCCC	chr16	2449042	G	GGGGGGGGGGGCCCCCC	1375	VQSRTrancheINDEL99.50to99.90	0	none	0	0	82	1e-6
chr16-002449042-G-GGGGGGGGGGGGGCCCC	chr16	2449042	G	GGGGGGGGGGGGGCCCC	1375	VQSRTrancheINDEL99.50to99.90	0	none	0	1	82	1e-6
chr16-002449042-G-GGGGGGGGGGGGGGCCCC	chr16	2449042	G	GGGGGGGGGGGGGGCCCC	1375	VQSRTrancheINDEL99.50to99.90	0	none	0	0	82	1e-6
chr16-002449042-G-GGGGGGGGGGGGGGGCCCC	chr16	2449042	G	GGGGGGGGGGGGGGGCCCC	1375	VQSRTrancheINDEL99.50to99.90	0	none	0	0	82	1e-6
chr16-002449042-G-GGGGGGGGGGGGGGGCCCCC	chr16	2449042	G	GGGGGGGGGGGGGGGCCCCC	1375	VQSRTrancheINDEL99.50to99.90	0	none	0	0	82	1e-6
chr16-002449042-G-GGGGGGGGGGGGGGGGCCC	chr16	2449042	G	GGGGGGGGGGGGGGGGCCC	1375	VQSRTrancheINDEL99.50to99.90	0	none	0	0	82	1e-6
chr16-002449138-C-T	chr16	2449138	C	T	45944	PASS	0.0015702	mid	7.040000000000005e-4	1	134	0.0015702
chr16-002449152-C-T	chr16	2449152	C	T	232211	PASS	0.0054938	nfe	0.004339	1	134	0.0054938
chr16-002449155-T-C	chr16	2449155	T	C	235975	PASS	0.006042	nfe	0.004212	2	134	0.006042
chr16-002449173-G-C	chr16	2449173	G	C	70127	PASS	0.0031359	nfe	0.00142399999999999	2	134	0.0031359
chr16-002449767-G-*	chr16	2449767	G	*	32237	VQSRTrancheINDEL99.50to99.90	0	none	8.9e-5	0	112	8.9e-5
chr16-002449767-G-A	chr16	2449767	G	A	32237	VQSRTrancheINDEL99.50to99.90	7.463e-5	afr	1.27e-4	0	112	1.27e-4
chr16-002449767-G-GTCCCCTCCA	chr16	2449767	G	GTCCCCTCCA	32237	VQSRTrancheINDEL99.50to99.90	0.0043544	nfe	0.003117	1	112	0.0043544
chr16-002449782-T-*	chr16	2449782	T	*	5303	VQSRTrancheINDEL99.90to99.95	0	none	3.160000000000005e-4	0	70	3.160000000000005e-4
chr16-002449782-T-A	chr16	2449782	T	A	5303	VQSRTrancheINDEL99.90to99.95	1.3566e-4	nfe	2.5100000000000014e-4	0	70	2.5100000000000014e-4
chr16-002449782-T-C	chr16	2449782	T	C	5303	VQSRTrancheINDEL99.90to99.95	3.8949e-4	sas	0.00169099999999999	0	70	0.00169099999999999
chr16-002449782-T-TCCCCA	chr16	2449782	T	TCCCCA	5303	VQSRTrancheINDEL99.90to99.95	0	none	0	0	70	1e-6
chr16-002449782-T-TCCCCC	chr16	2449782	T	TCCCCC	5303	VQSRTrancheINDEL99.90to99.95	0	none	5.2999999999999994e-5	0	70	5.2999999999999994e-5
chr16-002449785-GTCCCCTCCA-*	chr16	2449785	GTCCCCTCCA	*	12361886	VQSRTrancheINDEL99.00to99.50	0	none	3.160000000000005e-4	0	120	3.160000000000005e-4
chr16-002449785-GTCCCCTCCA-ATCCCCTCCA	chr16	2449785	GTCCCCTCCA	ATCCCCTCCA	12361886	VQSRTrancheINDEL99.00to99.50	0	none	0.00704	1	120	0.00704
chr16-002449785-GTCCCCTCCA-CTCCCCTCCA	chr16	2449785	GTCCCCTCCA	CTCCCCTCCA	12361886	VQSRTrancheINDEL99.00to99.50	0	none	0.00171799999999999	0	120	0.00171799999999999
chr16-002449785-GTCCCCTCCA-G	chr16	2449785	GTCCCCTCCA	G	12361886	VQSRTrancheINDEL99.00to99.50	8.891e-5	nfe	0	0	120	8.891e-5
chr16-002449785-GTCCCCTCCA-GTCCCCCCCATCCCCTCCA	chr16	2449785	GTCCCCTCCA	GTCCCCCCCATCCCCTCCA	12361886	VQSRTrancheINDEL99.00to99.50	0	none	5.2999999999999994e-5	0	120	5.2999999999999994e-5
chr16-002449785-GTCCCCTCCA-GTCCCCCCCCTCCCCTCCA	chr16	2449785	GTCCCCTCCA	GTCCCCCCCCTCCCCTCCA	12361886	VQSRTrancheINDEL99.00to99.50	0	none	1.27e-4	0	120	1.27e-4
chr16-002449785-GTCCCCTCCA-GTCCCCTCCATCCCCTCCA	chr16	2449785	GTCCCCTCCA	GTCCCCTCCATCCCCTCCA	12361886	VQSRTrancheINDEL99.00to99.50	0	none	0.6466860000000008	85	120	0.6466860000000008
chr16-002449785-GTCCCCTCCA-GTCCCCTCCATCCCCTCCATCCCCTCCA	chr16	2449785	GTCCCCTCCA	GTCCCCTCCATCCCCTCCATCCCCTCCA	12361886	VQSRTrancheINDEL99.00to99.50	0	none	2.2000000000000003e-5	0	120	2.2000000000000003e-5
chr16-002449785-GTCCCCTCCA-GTCCCCTCCATCCCCTCCATCCCCTCCATCCCCTCCA	chr16	2449785	GTCCCCTCCA	GTCCCCTCCATCCCCTCCATCCCCTCCATCCCCTCCA	12361886	VQSRTrancheINDEL99.00to99.50	0	none	5.2999999999999994e-5	0	120	5.2999999999999994e-5
chr16-002449785-GTCCCCTCCA-GTCCCCTCCATCCCCTCCGTCCCCTCCATCCCCTCCA	chr16	2449785	GTCCCCTCCA	GTCCCCTCCATCCCCTCCGTCCCCTCCATCCCCTCCA	12361886	VQSRTrancheINDEL99.00to99.50	0	none	0.00189099999999999	0	120	0.00189099999999999
chr16-002449785-GTCCCCTCCA-GTCCCCTCCCTCCCCTCCA	chr16	2449785	GTCCCCTCCA	GTCCCCTCCCTCCCCTCCA	12361886	VQSRTrancheINDEL99.00to99.50	0	none	1.6699999999999994e-4	0	120	1.6699999999999994e-4
chr16-002449785-GTCCCCTCCA-GTCCCCTCCGTCCCCTCCATCCCCTCCA	chr16	2449785	GTCCCCTCCA	GTCCCCTCCGTCCCCTCCATCCCCTCCA	12361886	VQSRTrancheINDEL99.00to99.50	0	none	5.2999999999999994e-5	0	120	5.2999999999999994e-5
chr16-002449785-GTCCCCTCCA-GTTCCCTCCATCCCCTCCA	chr16	2449785	GTCCCCTCCA	GTTCCCTCCATCCCCTCCA	12361886	VQSRTrancheINDEL99.00to99.50	0	none	0	0	120	1e-6
chr16-002449791-T-*	chr16	2449791	T	*	5948	VQSRTrancheINDEL99.95to100.00	0	none	0	0	6	1e-6
chr16-002449791-T-A	chr16	2449791	T	A	5948	VQSRTrancheINDEL99.95to100.00	9.046e-5	nfe	5.2999999999999994e-5	0	6	9.046e-5
chr16-002449791-T-C	chr16	2449791	T	C	5948	VQSRTrancheINDEL99.95to100.00	1.893e-4	sas	0.00105599999999999	0	6	0.00105599999999999
chr16-002449791-T-TCCATCCCCC	chr16	2449791	T	TCCATCCCCC	5948	VQSRTrancheINDEL99.95to100.00	0	none	3.6999999999999985e-5	0	6	3.6999999999999985e-5
chr16-002449791-T-TCCATCCCCG	chr16	2449791	T	TCCATCCCCG	5948	VQSRTrancheINDEL99.95to100.00	0	none	0	0	6	1e-6
chr16-002449791-T-TCCCCC	chr16	2449791	T	TCCCCC	5948	VQSRTrancheINDEL99.95to100.00	0	none	5.2999999999999994e-5	0	6	5.2999999999999994e-5
chr16-002449791-T-TCCCTCCCCC	chr16	2449791	T	TCCCTCCCCC	5948	VQSRTrancheINDEL99.95to100.00	0	none	6.999999999999998e-5	0	6	6.999999999999998e-5
chr16-002449942-C-T	chr16	2449942	C	T	138730	PASS	0.0061158	nfe	0.003906	2	134	0.0061158
chr16-002452640-T-C	chr16	2452640	T	C	521223	PASS	0.64017	amr	0.247345	0	0	0.64017
chr16-002452672-A-C	chr16	2452672	A	C	27317	PASS	0	none	0	0	0	1e-6
chr16-002452672-A-T	chr16	2452672	A	T	27317	PASS	0.025652	nfe	0.00989199999999998	0	0	0.025652
chr16-002453450-C-T	chr16	2453450	C	T	5123	PASS	9.24e-6	sas	2.2000000000000003e-5	1	134	2.2000000000000003e-5
chr16-002455530-C-T	chr16	2455530	C	T	45850	PASS	0.0042042	nfe	0.00166899999999999	1	134	0.0042042
chr16-002455594-G-A	chr16	2455594	G	A	18870	PASS	0.012244	afr	7.980000000000003e-4	1	134	0.012244
chr16-002455621-C-T	chr16	2455621	C	T	84127	PASS	0.016354	nfe	0.00637	1	134	0.016354
chr16-002455698-C-T	chr16	2455698	C	T	317	PASS	9.5e-7	nfe	0	1	134	1e-6
chr16-002456129-G-C	chr16	2456129	G	C	1795003	PASS	0.88242	eas	0.5250430000000006	5	6	0.88242
chr16-002456305-G-A	chr16	2456305	G	A	70531	PASS	0.073424	afr	0.007171	1	132	0.073424
chr16-002456799-G-A	chr16	2456799	G	A	278059	PASS	0.016308	nfe	0.006344	1	134	0.016308
chr16-002456865-A-C	chr16	2456865	A	C	1558	PASS	1.32e-6	nfe	0	1	134	1.32e-6
chr16-002459896-G-A	chr16	2459896	G	A	14674	PASS	0.0033297	nfe	0.00183999999999999	0	90	0.0033297
chr16-002460153-G-C	chr16	2460153	G	C	164583	PASS	0.013181	nfe	0.00699	3	132	0.013181
chr16-002460602-C-T	chr16	2460602	C	T	28140568	PASS	0.79348	amr	0.6444420000000007	85	134	0.79348
chr16-002460709-C-G	chr16	2460709	C	G	1128195	PASS	0.089163	amr	0.024597	6	134	0.089163
chr16-002461340-A-G	chr16	2461340	A	G	507799	PASS	0.25127	afr	0.024836	3	134	0.25127
chr16-002461929-G-A	chr16	2461929	G	A	733	PASS	1.12e-6	nfe	0	1	134	1.12e-6
chr16-002462278-A-G	chr16	2462278	A	G	1210413	PASS	0.25317	afr	0.02626700000000002	3	134	0.25317
chr16-002462307-G-T	chr16	2462307	G	T	249561	PASS	0.054938	afr	0.004903	2	134	0.054938
chr16-002462503-G-A	chr16	2462503	G	A	134760	PASS	0.0038191	mid	0.00269	0	134	0.0038191
chr16-002462503-G-GCATGAGGGAGGAGCT	chr16	2462503	G	GCATGAGGGAGGAGCT	134760	PASS	3.5763e-4	amr	9e-6	1	134	3.5763e-4
chr16-002462522-G-A	chr16	2462522	G	A	11434383	PASS	0.61457	eas	0.2550749999999996	34	134	0.61457
chr16-002462522-G-T	chr16	2462522	G	T	11434383	PASS	0	none	0	0	134	1e-6
chr16-002462541-G-C	chr16	2462541	G	C	1092888	PASS	0.043467	sas	0.027514	4	134	0.043467
chr16-002464269-G-A	chr16	2464269	G	A	1840846	PASS	8.213e-5	nfe	0	0	134	8.213e-5
chr16-002464269-G-C	chr16	2464269	G	C	1840846	PASS	0.080797	sas	0.03386300000000002	7	134	0.080797
chr16-002464285-G-A	chr16	2464285	G	A	747261	PASS	0.032909	mid	0.01543299999999999	1	134	0.032909
chr16-002464859-C-T	chr16	2464859	C	T	189490	PASS	0.022122	nfe	0.01401199999999998	4	130	0.022122
chr16-002465243-C-A	chr16	2465243	C	A	196899	PASS	0.4182	nfe	0.094562	0	0	0.4182
chr16-002471467-G-A	chr16	2471467	G	A	17664	PASS	0.0071518	nfe	0.002581	0	10	0.0071518
chr16-002471795-G-A	chr16	2471795	G	A	140119	PASS	0.0085615	nfe	0.003651	1	128	0.0085615
chr16-002471842-CGCCCTGGGCCGCGAGGTGCTGGCTTCCAGCACGTGCGGGCGGCCGGCCACTCGG-C	chr16	2471842	CGCCCTGGGCCGCGAGGTGCTGGCTTCCAGCACGTGCGGGCGGCCGGCCACTCGG	C	166286.97	PASS	0.0072302	nfe	0.003296	2	134	0.0072302
chr16-002471849-G-*	chr16	2471849	G	*	38	PASS	0	none	0.003296	2	134	0.003296
chr16-002471849-G-C	chr16	2471849	G	C	38	PASS	0	none	0	0	134	1e-6
chr16-002471869-C-*	chr16	2471869	C	*	928	PASS	0	none	0.003296	2	134	0.003296
chr16-002471869-C-T	chr16	2471869	C	T	928	PASS	3.603e-5	sas	0	0	134	3.603e-5
chr16-002471889-C-*	chr16	2471889	C	*	600	VQSRTrancheSNP99.80to99.90	0	none	0.003296	2	134	0.003296
chr16-002471889-C-T	chr16	2471889	C	T	600	VQSRTrancheSNP99.80to99.90	0	none	9e-6	0	134	9e-6
chr16-002471895-G-*	chr16	2471895	G	*	22775	PASS	0	none	0.003296	2	134	0.003296
chr16-002471895-G-A	chr16	2471895	G	A	22775	PASS	0.013706	afr	5.41e-4	0	134	0.013706
chr16-002471906-G-A	chr16	2471906	G	A	15660	PASS	8.7658e-4	nfe	2.7300000000000035e-4	1	134	8.7658e-4
chr16-002472138-C-T	chr16	2472138	C	T	4676	PASS	7.715e-5	afr	0	1	134	7.715e-5
chr16-002472436-AGCCACCGACCTCCAGGTGGG-A	chr16	2472436	AGCCACCGACCTCCAGGTGGG	A	142947.97	VQSRTrancheINDEL95.00to96.00	0.0062779	nfe	0.00176799999999999	1	134	0.0062779
chr16-002472442-C-*	chr16	2472442	C	*	8006	PASS	0	none	0.00176799999999999	1	134	0.00176799999999999
chr16-002472442-C-T	chr16	2472442	C	T	8006	PASS	3.942e-5	nfe	3.6999999999999985e-5	0	134	3.942e-5
chr16-002472443-G-*	chr16	2472443	G	*	2485	PASS	0	none	0.00176799999999999	1	134	0.00176799999999999
chr16-002472443-G-A	chr16	2472443	G	A	2485	PASS	3.85e-6	sas	9e-6	0	134	9e-6
chr16-002472460-GCGCTGCAA-G	chr16	2472460	GCGCTGCAA	G	148602.97	VQSRTrancheINDEL99.50to99.90	0.0063091	nfe	0.00176799999999999	1	134	0.0063091
chr16-002472462-G-*	chr16	2472462	G	*	6223	PASS	0	none	0.00176799999999999	1	134	0.00176799999999999
chr16-002472462-G-A	chr16	2472462	G	A	6223	PASS	8.63e-6	nfe	2.2000000000000003e-5	0	134	2.2000000000000003e-5
chr16-002472471-GCAATGGACAT-ACAATGGACAT	chr16	2472471	GCAATGGACAT	ACAATGGACAT	148331	VQSRTrancheINDEL99.50to99.90	0	none	0	0	134	1e-6
chr16-002472471-GCAATGGACAT-G	chr16	2472471	GCAATGGACAT	G	148331	VQSRTrancheINDEL99.50to99.90	0.0063732	nfe	0.00176799999999999	1	134	0.0063732
chr16-002472483-CCTCACGGTGCCTGCTGGACACACAGGGCCA-C	chr16	2472483	CCTCACGGTGCCTGCTGGACACACAGGGCCA	C	142381.97	VQSRTrancheINDEL99.50to99.90	0.0063129	nfe	0.00176799999999999	1	134	0.0063129
chr16-002472489-G-*	chr16	2472489	G	*	7268	PASS	0	none	0.00176799999999999	1	134	0.00176799999999999
chr16-002472489-G-A	chr16	2472489	G	A	7268	PASS	2.7971e-4	sas	3.6999999999999985e-5	0	134	2.7971e-4
chr16-002472505-A-*	chr16	2472505	A	*	8117	PASS	0	none	0.00176799999999999	1	134	0.00176799999999999
chr16-002472505-A-G	chr16	2472505	A	G	8117	PASS	6.5851e-4	sas	7.099999999999998e-5	0	134	6.5851e-4
chr16-002472507-A-*	chr16	2472507	A	*	3512	PASS	0	none	0.00176799999999999	1	134	0.00176799999999999
chr16-002472507-A-G	chr16	2472507	A	G	3512	PASS	8.5e-7	nfe	2.2000000000000003e-5	0	134	2.2000000000000003e-5
chr16-002472714-C-T	chr16	2472714	C	T	830663	PASS	0.023559	sas	0.01335699999999998	1	134	0.023559
chr16-002473198-C-A	chr16	2473198	C	A	1543	PASS	0	none	0	0	134	1e-6
chr16-002473198-C-T	chr16	2473198	C	T	1543	PASS	4.039e-5	nfe	0	1	134	4.039e-5
chr16-002473232-C-T	chr16	2473232	C	T	1636	PASS	2.46e-5	nfe	0	1	134	2.46e-5
chr16-002473273-C-T	chr16	2473273	C	T	352529	PASS	0.066564	afr	0.007042	1	134	0.066564
chr16-002473489-G-C	chr16	2473489	G	C	1235	PASS	1.779e-5	amr	0	1	134	1.779e-5
chr16-002473944-C-T	chr16	2473944	C	T	94	PASS	0	none	2.2000000000000003e-5	0	4	2.2000000000000003e-5
chr16-002495901-G-A	chr16	2495901	G	A	30394	PASS	0.0051535	mid	0.002039	1	118	0.0051535
chr16-002495904-C-T	chr16	2495904	C	T	16320	PASS	0.0035128	nfe	0.00108399999999999	1	120	0.0035128
chr16-002496118-T-C	chr16	2496118	T	C	825127	PASS	0.19296	afr	0.02406700000000001	2	134	0.19296
chr16-002496142-C-T	chr16	2496142	C	T	53552	PASS	0.0020935	nfe	0.00108399999999999	1	134	0.0020935
chr16-002496355-T-C	chr16	2496355	T	C	2123203	PASS	0.19694	afr	0.02443800000000001	3	134	0.19694
chr16-002496595-C-T	chr16	2496595	C	T	32006	PASS	5.797e-5	nfe	1.0799999999999996e-4	1	134	1.0799999999999996e-4
chr16-002496994-T-C	chr16	2496994	T	C	1213	PASS	0	none	0	1	134	1e-6
chr16-002497033-C-G	chr16	2497033	C	G	465388	PASS	0.011968	nfe	0.004544	1	134	0.011968
chr16-002499351-C-T	chr16	2499351	C	T	395197	PASS	0.064128	afr	0.00922399999999998	1	134	0.064128
chr16-002499439-GCCAGGGCTGGCTCTGATGGGCT-G	chr16	2499439	GCCAGGGCTGGCTCTGATGGGCT	G	558873.97	PASS	0.012077	sas	0.007301	1	134	0.012077
chr16-002499439-GCCAGGGCTGGCTCTGATGGGCT-GCCAGGGCTGGCTCTGATGGGCTCCAGGGCTGGCTCTGATGGGCT	chr16	2499439	GCCAGGGCTGGCTCTGATGGGCT	GCCAGGGCTGGCTCTGATGGGCTCCAGGGCTGGCTCTGATGGGCT	558873.97	PASS	0	none	0	0	134	1e-6
chr16-002499439-GCCAGGGCTGGCTCTGATGGGCT-GCCAGGGCTGGCTCTGATGGGCTCCAGGGCTGGCTCTGATGGGCTCCAGGGCTGGCTCTGATGGGCTCCAGGGCTGGCTCTGATGGGCT	chr16	2499439	GCCAGGGCTGGCTCTGATGGGCT	GCCAGGGCTGGCTCTGATGGGCTCCAGGGCTGGCTCTGATGGGCTCCAGGGCTGGCTCTGATGGGCTCCAGGGCTGGCTCTGATGGGCT	558873.97	PASS	0	none	9e-6	0	134	9e-6
chr16-002499962-C-T	chr16	2499962	C	T	595994	PASS	0.066727	afr	0.00948499999999999	1	134	0.066727
chr16-002499968-C-T	chr16	2499968	C	T	560044	PASS	0.064365	afr	0.00919799999999998	1	134	0.064365
chr16-002499994-AC-A	chr16	2499994	AC	A	484785.97	PASS	0.12171	afr	0.01094699999999999	1	134	0.12171
chr16-002500064-C-T	chr16	2500064	C	T	449992	PASS	0.063082	afr	0.00927599999999998	1	134	0.063082
chr16-002500068-C-T	chr16	2500068	C	T	451660	PASS	0.06379	afr	0.00927599999999998	1	134	0.06379
chr16-002500291-C-*	chr16	2500291	C	*	202350	PASS	0	none	9e-6	0	134	9e-6
chr16-002500291-C-T	chr16	2500291	C	T	202350	PASS	0.0048083	nfe	0.003195	1	134	0.0048083
chr16-002500405-G-A	chr16	2500405	G	A	1303281	PASS	0.084221	amr	0.02147400000000001	5	134	0.084221
chr16-002500465-G-A	chr16	2500465	G	A	86872	PASS	0.0039458	nfe	0.00152199999999999	1	134	0.0039458
chr16-002500780-G-A	chr16	2500780	G	A	373276	PASS	0.065495	afr	0.00919799999999998	1	134	0.065495
chr16-002500994-G-A	chr16	2500994	G	A	315629	PASS	0.0058423	sas	9.87999999999999e-4	0	134	0.0058423
chr16-002500994-G-T	chr16	2500994	G	T	315629	PASS	0.064246	afr	0.009094	1	134	0.064246
chr16-002501001-C-A	chr16	2501001	C	A	21333	PASS	0	none	0	0	134	1e-6
chr16-002501001-C-CGAGG	chr16	2501001	C	CGAGG	21333	PASS	1.677e-4	nfe	2.09e-4	1	134	2.09e-4
chr16-002501001-C-T	chr16	2501001	C	T	21333	PASS	1.4152e-4	mid	9e-6	0	134	1.4152e-4
chr16-002501014-C-T	chr16	2501014	C	T	1483508	PASS	0.23662	sas	0.04804000000000002	6	134	0.23662
chr16-002501146-C-T	chr16	2501146	C	T	1227467	PASS	0.088397	nfe	0.063116	16	134	0.088397
chr16-002503808-C-T	chr16	2503808	C	T	123	PASS	0	none	3.6999999999999985e-5	0	0	3.6999999999999985e-5
chr16-002503868-A-T	chr16	2503868	A	T	16244	PASS	0	none	0.01278599999999999	0	0	0.01278599999999999
chr16-002514094-A-*	chr16	2514094	A	*	192252	PASS	0	none	0	0	118	1e-6
chr16-002514094-A-G	chr16	2514094	A	G	192252	PASS	0.078037	afr	0.01219799999999999	1	118	0.078037
chr16-002514115-C-*	chr16	2514115	C	*	483	PASS	0	none	0	0	122	1e-6
chr16-002514115-C-T	chr16	2514115	C	T	483	PASS	6.397e-5	afr	0	1	122	6.397e-5
chr16-002517713-TTGTGTGTGTGTG-*	chr16	2517713	TTGTGTGTGTGTG	*	58181	PASS	0	none	0	0	0	1e-6
chr16-002517713-TTGTGTGTGTGTG-GTGTGTGTGTGTG	chr16	2517713	TTGTGTGTGTGTG	GTGTGTGTGTGTG	58181	PASS	0	none	9e-6	0	0	9e-6
chr16-002517713-TTGTGTGTGTGTG-T	chr16	2517713	TTGTGTGTGTGTG	T	58181	PASS	0	none	2.2000000000000003e-5	0	0	2.2000000000000003e-5
chr16-002517713-TTGTGTGTGTGTG-TTG	chr16	2517713	TTGTGTGTGTGTG	TTG	58181	PASS	0	none	8.9e-5	0	0	8.9e-5
chr16-002517713-TTGTGTGTGTGTG-TTGTG	chr16	2517713	TTGTGTGTGTGTG	TTGTG	58181	PASS	0	none	9.130000000000004e-4	0	0	9.130000000000004e-4
chr16-002517713-TTGTGTGTGTGTG-TTGTGTG	chr16	2517713	TTGTGTGTGTGTG	TTGTGTG	58181	PASS	0	none	0.00154099999999999	0	0	0.00154099999999999
chr16-002517713-TTGTGTGTGTGTG-TTGTGTGTG	chr16	2517713	TTGTGTGTGTGTG	TTGTGTGTG	58181	PASS	0	none	0.00799899999999999	0	0	0.00799899999999999
chr16-002517713-TTGTGTGTGTGTG-TTGTGTGTGTG	chr16	2517713	TTGTGTGTGTGTG	TTGTGTGTGTG	58181	PASS	0	none	0.01881600000000002	0	0	0.01881600000000002
chr16-002517713-TTGTGTGTGTGTG-TTGTGTGTGTGTGTG	chr16	2517713	TTGTGTGTGTGTG	TTGTGTGTGTGTGTG	58181	PASS	0	none	0.00132099999999999	0	0	0.00132099999999999
chr16-002517713-TTGTGTGTGTGTG-TTGTGTGTGTGTGTGTG	chr16	2517713	TTGTGTGTGTGTG	TTGTGTGTGTGTGTGTG	58181	PASS	0	none	0.00127299999999999	0	0	0.00127299999999999
chr16-002517713-TTGTGTGTGTGTG-TTGTGTGTGTGTGTGTGTG	chr16	2517713	TTGTGTGTGTGTG	TTGTGTGTGTGTGTGTGTG	58181	PASS	0	none	9.610000000000004e-4	0	0	9.610000000000004e-4
chr16-002517713-TTGTGTGTGTGTG-TTGTGTGTGTGTGTGTGTGTG	chr16	2517713	TTGTGTGTGTGTG	TTGTGTGTGTGTGTGTGTGTG	58181	PASS	0	none	2.93e-4	0	0	2.93e-4
chr16-002517713-TTGTGTGTGTGTG-TTGTGTGTGTGTGTGTGTGTGTG	chr16	2517713	TTGTGTGTGTGTG	TTGTGTGTGTGTGTGTGTGTGTG	58181	PASS	0	none	2.2899999999999996e-4	0	0	2.2899999999999996e-4
chr16-002517713-TTGTGTGTGTGTG-TTGTGTGTGTGTGTGTGTGTGTGTG	chr16	2517713	TTGTGTGTGTGTG	TTGTGTGTGTGTGTGTGTGTGTGTG	58181	PASS	0	none	9e-6	0	0	9e-6
chr16-002517714-T-*	chr16	2517714	T	*	408	VQSRTrancheSNP99.80to99.90	0	none	0.03058800000000001	0	0	0.03058800000000001
chr16-002517714-T-C	chr16	2517714	T	C	408	VQSRTrancheSNP99.80to99.90	0	none	8.9e-5	0	0	8.9e-5
chr16-002519456-C-T	chr16	2519456	C	T	494053	PASS	0.079491	afr	0.01267499999999999	1	134	0.079491
chr16-002519479-C-T	chr16	2519479	C	T	128750	PASS	0.0079196	nfe	0.003829	1	134	0.0079196
chr16-002519809-G-C	chr16	2519809	G	C	386625	PASS	0.025167	nfe	0.01632800000000001	5	134	0.025167
chr16-002519809-G-T	chr16	2519809	G	T	386625	PASS	2e-6	nfe	9e-6	0	134	9e-6
chr16-002520073-C-T	chr16	2520073	C	T	6021	PASS	2.3544e-4	nfe	2.5100000000000014e-4	0	60	2.5100000000000014e-4
chr16-002520243-TGGGGGC-CGGGGGC	chr16	2520243	TGGGGGC	CGGGGGC	20309	PASS	0	none	0	0	2	1e-6
chr16-002520243-TGGGGGC-GGGGGGC	chr16	2520243	TGGGGGC	GGGGGGC	20309	PASS	0	none	2.720000000000003e-4	0	2	2.720000000000003e-4
chr16-002520243-TGGGGGC-T	chr16	2520243	TGGGGGC	T	20309	PASS	0.0024562	mid	5.39e-4	0	2	0.0024562
chr16-002520243-TGGGGGC-TGGGGGCGGGGGC	chr16	2520243	TGGGGGC	TGGGGGCGGGGGC	20309	PASS	0	none	0.002232	0	2	0.002232
chr16-002520243-TGGGGGC-TGGGGGCGGGGGCGGGGGC	chr16	2520243	TGGGGGC	TGGGGGCGGGGGCGGGGGC	20309	PASS	0	none	0	0	2	1e-6
chr16-002520251-GGGGCGGGCGGGCGGGC-*	chr16	2520251	GGGGCGGGCGGGCGGGC	*	452249	VQSRTrancheINDEL99.00to99.50	0	none	1.0699999999999996e-4	0	0	1.0699999999999996e-4
chr16-002520251-GGGGCGGGCGGGCGGGC-CGGGCGGGCGGGCGGGC	chr16	2520251	GGGGCGGGCGGGCGGGC	CGGGCGGGCGGGCGGGC	452249	VQSRTrancheINDEL99.00to99.50	0	none	2.2000000000000003e-5	0	0	2.2000000000000003e-5
chr16-002520251-GGGGCGGGCGGGCGGGC-G	chr16	2520251	GGGGCGGGCGGGCGGGC	G	452249	VQSRTrancheINDEL99.00to99.50	0.027901	eas	0.0054729999999999996	0	0	0.027901
chr16-002520251-GGGGCGGGCGGGCGGGC-GGCGGGCGGGCGGGCGGGC	chr16	2520251	GGGGCGGGCGGGCGGGC	GGCGGGCGGGCGGGCGGGC	452249	VQSRTrancheINDEL99.00to99.50	0	none	0	0	0	1e-6
chr16-002520251-GGGGCGGGCGGGCGGGC-GGGGC	chr16	2520251	GGGGCGGGCGGGCGGGC	GGGGC	452249	VQSRTrancheINDEL99.00to99.50	0	none	0.01333499999999999	0	0	0.01333499999999999
chr16-002520251-GGGGCGGGCGGGCGGGC-GGGGCGGGC	chr16	2520251	GGGGCGGGCGGGCGGGC	GGGGCGGGC	452249	VQSRTrancheINDEL99.00to99.50	0	none	0.00491	0	0	0.00491
chr16-002520251-GGGGCGGGCGGGCGGGC-GGGGCGGGCGGGC	chr16	2520251	GGGGCGGGCGGGCGGGC	GGGGCGGGCGGGC	452249	VQSRTrancheINDEL99.00to99.50	0	none	0.00882799999999999	0	0	0.00882799999999999
chr16-002520251-GGGGCGGGCGGGCGGGC-GGGGCGGGCGGGCGGGCGGGC	chr16	2520251	GGGGCGGGCGGGCGGGC	GGGGCGGGCGGGCGGGCGGGC	452249	VQSRTrancheINDEL99.00to99.50	0	none	0.023189	0	0	0.023189
chr16-002520251-GGGGCGGGCGGGCGGGC-GGGGCGGGCGGGCGGGCGGGCGGGC	chr16	2520251	GGGGCGGGCGGGCGGGC	GGGGCGGGCGGGCGGGCGGGCGGGC	452249	VQSRTrancheINDEL99.00to99.50	0	none	1.47e-4	0	0	1.47e-4
chr16-002520251-GGGGCGGGCGGGCGGGC-GGGGCGGGCGGGCGGGCGGGCGGGCGGGC	chr16	2520251	GGGGCGGGCGGGCGGGC	GGGGCGGGCGGGCGGGCGGGCGGGCGGGC	452249	VQSRTrancheINDEL99.00to99.50	0	none	3.6999999999999985e-5	0	0	3.6999999999999985e-5
chr16-002520251-GGGGCGGGCGGGCGGGC-GGGGCGGGGGCGGGCGGGCGGGCGGGC	chr16	2520251	GGGGCGGGCGGGCGGGC	GGGGCGGGGGCGGGCGGGCGGGCGGGC	452249	VQSRTrancheINDEL99.00to99.50	0	none	2.2899999999999996e-4	0	0	2.2899999999999996e-4
chr16-002520251-GGGGCGGGCGGGCGGGC-GGGGCGGGGGCGGGGGCGGGCGGGCGGGCGGGC	chr16	2520251	GGGGCGGGCGGGCGGGC	GGGGCGGGGGCGGGGGCGGGCGGGCGGGCGGGC	452249	VQSRTrancheINDEL99.00to99.50	0	none	1.6699999999999994e-4	0	0	1.6699999999999994e-4
chr16-002520254-GCGGGCGGGCGGGCGGGCGGGCGC-*	chr16	2520254	GCGGGCGGGCGGGCGGGCGGGCGC	*	1072	VQSRTrancheINDEL99.50to99.90	0	none	0.03458800000000001	0	0	0.03458800000000001
chr16-002520254-GCGGGCGGGCGGGCGGGCGGGCGC-ACGGGCGGGCGGGCGGGCGGGCGC	chr16	2520254	GCGGGCGGGCGGGCGGGCGGGCGC	ACGGGCGGGCGGGCGGGCGGGCGC	1072	VQSRTrancheINDEL99.50to99.90	0	none	9e-6	0	0	9e-6
chr16-002520254-GCGGGCGGGCGGGCGGGCGGGCGC-CCGGGCGGGCGGGCGGGCGGGCGC	chr16	2520254	GCGGGCGGGCGGGCGGGCGGGCGC	CCGGGCGGGCGGGCGGGCGGGCGC	1072	VQSRTrancheINDEL99.50to99.90	0	none	0	0	0	1e-6
chr16-002520254-GCGGGCGGGCGGGCGGGCGGGCGC-G	chr16	2520254	GCGGGCGGGCGGGCGGGCGGGCGC	G	1072	VQSRTrancheINDEL99.50to99.90	1.309e-5	nfe	9e-6	0	0	1.309e-5
chr16-002520255-C-*	chr16	2520255	C	*	10707	VQSRTrancheINDEL99.00to99.50	0	none	0.03260800000000001	0	0	0.03260800000000001
chr16-002520255-C-A	chr16	2520255	C	A	10707	VQSRTrancheINDEL99.00to99.50	0.0065304	afr	0	0	0	0.0065304
chr16-002520255-C-CA	chr16	2520255	C	CA	10707	VQSRTrancheINDEL99.00to99.50	0	none	9e-6	0	0	9e-6
chr16-002520255-C-CGG	chr16	2520255	C	CGG	10707	VQSRTrancheINDEL99.00to99.50	0.0026092	amr	0.00103499999999999	0	0	0.0026092
chr16-002520255-C-CGGGCGGGCGGGCGG	chr16	2520255	C	CGGGCGGGCGGGCGG	10707	VQSRTrancheINDEL99.00to99.50	3.62e-6	nfe	0	0	0	3.62e-6
chr16-002520255-C-CGGGCGGGCGGGCGGGCGG	chr16	2520255	C	CGGGCGGGCGGGCGGGCGG	10707	VQSRTrancheINDEL99.00to99.50	2.0689e-4	nfe	2.2000000000000003e-5	0	0	2.0689e-4
chr16-002520255-C-CGGGG	chr16	2520255	C	CGGGG	10707	VQSRTrancheINDEL99.00to99.50	0	none	0	0	0	1e-6
chr16-002520255-C-CGGGGGCGG	chr16	2520255	C	CGGGGGCGG	10707	VQSRTrancheINDEL99.00to99.50	2.844e-5	nfe	9e-6	0	0	2.844e-5
chr16-002520255-C-G	chr16	2520255	C	G	10707	VQSRTrancheINDEL99.00to99.50	0	none	2.2999999999999995e-4	0	0	2.2999999999999995e-4
chr16-002520257-GGC-*	chr16	2520257	GGC	*	10736.97	VQSRTrancheINDEL99.00to99.50	0	none	0.02522300000000001	0	0	0.02522300000000001
chr16-002520257-GGC-G	chr16	2520257	GGC	G	10736.97	VQSRTrancheINDEL99.00to99.50	0.003267	nfe	0.00110399999999999	0	0	0.003267
chr16-002520258-GC-*	chr16	2520258	GC	*	112.97	VQSRTrancheINDEL97.00to99.00	0	none	0.02659700000000001	0	0	0.02659700000000001
chr16-002520258-GC-G	chr16	2520258	GC	G	112.97	VQSRTrancheINDEL97.00to99.00	0	none	9e-6	0	0	9e-6
chr16-002520259-C-*	chr16	2520259	C	*	304	VQSRTrancheINDEL99.50to99.90	0	none	0.02665000000000001	0	0	0.02665000000000001
chr16-002520259-C-CGGGCGGGCGG	chr16	2520259	C	CGGGCGGGCGG	304	VQSRTrancheINDEL99.50to99.90	0	none	9e-6	0	0	9e-6
chr16-002520259-C-CGGGG	chr16	2520259	C	CGGGG	304	VQSRTrancheINDEL99.50to99.90	0	none	0	0	0	1e-6
chr16-002520259-C-G	chr16	2520259	C	G	304	VQSRTrancheINDEL99.50to99.90	3.18e-6	nfe	1.87e-4	0	0	1.87e-4
chr16-002520259-C-T	chr16	2520259	C	T	304	VQSRTrancheINDEL99.50to99.90	3.18e-6	nfe	0	0	0	3.18e-6
chr16-002520290-GTCACGTGGGCTGGCTCGA-G	chr16	2520290	GTCACGTGGGCTGGCTCGA	G	269078.97	PASS	0.1267	nfe	0.02934400000000001	0	0	0.1267
chr16-002520290-GTCACGTGGGCTGGCTCGA-GTCACGTGGGCTGGCTCGATCACGTGGGCTGGCTCGA	chr16	2520290	GTCACGTGGGCTGGCTCGA	GTCACGTGGGCTGGCTCGATCACGTGGGCTGGCTCGA	269078.97	PASS	0	none	0	0	0	1e-6
chr16-002520293-A-*	chr16	2520293	A	*	32331	PASS	0	none	0.02934400000000001	0	0	0.02934400000000001
chr16-002520293-A-G	chr16	2520293	A	G	32331	PASS	0.010847	nfe	0.004731	0	0	0.010847
chr16-002520294-C-*	chr16	2520294	C	*	94	PASS	0	none	0.02917000000000002	0	0	0.02917000000000002
chr16-002520294-C-T	chr16	2520294	C	T	94	PASS	0	none	0	0	0	1e-6
chr16-002520296-TG-*	chr16	2520296	TG	*	6225	PASS	0	none	0.02917000000000002	0	0	0.02917000000000002
chr16-002520296-TG-AG	chr16	2520296	TG	AG	6225	PASS	0	none	0	0	0	1e-6
chr16-002520296-TG-GG	chr16	2520296	TG	GG	6225	PASS	0	none	7.720000000000004e-4	0	0	7.720000000000004e-4
chr16-002520296-TG-T	chr16	2520296	TG	T	6225	PASS	9.9e-6	nfe	2.2000000000000003e-5	0	0	2.2000000000000003e-5
chr16-002520297-G-*	chr16	2520297	G	*	462	PASS	0	none	0.02922400000000001	0	0	0.02922400000000001
chr16-002520297-G-A	chr16	2520297	G	A	462	PASS	1.0666e-4	sas	9e-6	0	0	1.0666e-4
chr16-002520297-G-T	chr16	2520297	G	T	462	PASS	0	none	0	0	0	1e-6
chr16-002520298-G-*	chr16	2520298	G	*	164	PASS	0	none	0.02914500000000001	0	0	0.02914500000000001
chr16-002520298-G-A	chr16	2520298	G	A	164	PASS	0	none	9e-6	0	0	9e-6
chr16-002520299-GC-*	chr16	2520299	GC	*	949	PASS	0	none	0.02914500000000001	0	0	0.02914500000000001
chr16-002520299-GC-CC	chr16	2520299	GC	CC	949	PASS	0	none	9e-6	0	0	9e-6
chr16-002520299-GC-G	chr16	2520299	GC	G	949	PASS	0	none	0	0	0	1e-6
chr16-002520304-C-*	chr16	2520304	C	*	1229	PASS	0	none	0.02915000000000002	0	4	0.02915000000000002
chr16-002520304-C-T	chr16	2520304	C	T	1229	PASS	0.0050561	sas	1.6699999999999994e-4	0	4	0.0050561
chr16-002520307-G-*	chr16	2520307	G	*	1367	PASS	0	none	0.02917600000000001	0	4	0.02917600000000001
chr16-002520307-G-T	chr16	2520307	G	T	1367	PASS	2.9399e-4	mid	5.2999999999999994e-5	0	4	2.9399e-4
chr16-002520372-T-*	chr16	2520372	T	*	214797	PASS	0	none	2.08e-4	0	26	2.08e-4
chr16-002520372-T-C	chr16	2520372	T	C	214797	PASS	0.22172	afr	0.01730400000000001	1	26	0.22172
chr16-002520372-T-G	chr16	2520372	T	G	214797	PASS	1.654e-5	nfe	0	0	26	1.654e-5
chr16-002520376-A-*	chr16	2520376	A	*	215741	PASS	0	none	2.08e-4	0	26	2.08e-4
chr16-002520376-A-C	chr16	2520376	A	C	215741	PASS	0.22273	afr	0.01725200000000001	1	26	0.22273
chr16-002520607-CGGGCGGGGTGCAGGGTGCGGGGCCGGGGACA-*	chr16	2520607	CGGGCGGGGTGCAGGGTGCGGGGCCGGGGACA	*	413778	VQSRTrancheINDEL95.00to96.00	0	none	4.940000000000003e-4	0	2	4.940000000000003e-4
chr16-002520607-CGGGCGGGGTGCAGGGTGCGGGGCCGGGGACA-AGGGCGGGGTGCAGGGTGCGGGGCCGGGGACA	chr16	2520607	CGGGCGGGGTGCAGGGTGCGGGGCCGGGGACA	AGGGCGGGGTGCAGGGTGCGGGGCCGGGGACA	413778	VQSRTrancheINDEL95.00to96.00	0	none	3.6999999999999985e-5	0	2	3.6999999999999985e-5
chr16-002520607-CGGGCGGGGTGCAGGGTGCGGGGCCGGGGACA-C	chr16	2520607	CGGGCGGGGTGCAGGGTGCGGGGCCGGGGACA	C	413778	VQSRTrancheINDEL95.00to96.00	0.19215	amr	0.036127	0	2	0.19215
chr16-002520607-CGGGCGGGGTGCAGGGTGCGGGGCCGGGGACA-CGGGCGGGGTGCAGGGTGCGGGGCCGGGGACAGGGCGGGGTGCAGGGTGCGGGGCCGGGGACA	chr16	2520607	CGGGCGGGGTGCAGGGTGCGGGGCCGGGGACA	CGGGCGGGGTGCAGGGTGCGGGGCCGGGGACAGGGCGGGGTGCAGGGTGCGGGGCCGGGGACA	413778	VQSRTrancheINDEL95.00to96.00	0	none	1.27e-4	0	2	1.27e-4
chr16-002520612-GGGGTGCA-*	chr16	2520612	GGGGTGCA	*	186.97	PASS	0	none	0.03682100000000002	0	6	0.03682100000000002
chr16-002520612-GGGGTGCA-G	chr16	2520612	GGGGTGCA	G	186.97	PASS	0	none	0	0	6	1e-6
chr16-002520618-CAGGGTG-*	chr16	2520618	CAGGGTG	*	135.97	PASS	0	none	0.03684400000000002	0	2	0.03684400000000002
chr16-002520618-CAGGGTG-C	chr16	2520618	CAGGGTG	C	135.97	PASS	0	none	0	0	2	1e-6
chr16-002520623-T-*	chr16	2520623	T	*	541	VQSRTrancheSNP99.80to99.90	0	none	0.03684600000000002	0	4	0.03684600000000002
chr16-002520623-T-G	chr16	2520623	T	G	541	VQSRTrancheSNP99.80to99.90	0	none	0	0	4	1e-6
chr16-002520625-CGGGGCCGGGGACAGGGCGGGGTGCAGGGTGCGGGGCCGGGGACCGGGCGGGGTGCAGGGTGCGGGGCCGGGGACCGGGCGGGGTGCA-*	chr16	2520625	CGGGGCCGGGGACAGGGCGGGGTGCAGGGTGCGGGGCCGGGGACCGGGCGGGGTGCAGGGTGCGGGGCCGGGGACCGGGCGGGGTGCA	*	126.97	VQSRTrancheINDEL95.00to96.00	0	none	0.03679300000000002	0	2	0.03679300000000002
chr16-002520625-CGGGGCCGGGGACAGGGCGGGGTGCAGGGTGCGGGGCCGGGGACCGGGCGGGGTGCAGGGTGCGGGGCCGGGGACCGGGCGGGGTGCA-C	chr16	2520625	CGGGGCCGGGGACAGGGCGGGGTGCAGGGTGCGGGGCCGGGGACCGGGCGGGGTGCAGGGTGCGGGGCCGGGGACCGGGCGGGGTGCA	C	126.97	VQSRTrancheINDEL95.00to96.00	0	none	0	0	2	1e-6
chr16-002520638-AGGGCGGGGTGCAGGGTGCGGGGCCGGGGACCGGGCGGGGTGCAGGGTGCGGGGCCGGGGACC-*	chr16	2520638	AGGGCGGGGTGCAGGGTGCGGGGCCGGGGACCGGGCGGGGTGCAGGGTGCGGGGCCGGGGACC	*	87751	PASS	0	none	0.03682300000000002	0	8	0.03682300000000002
chr16-002520638-AGGGCGGGGTGCAGGGTGCGGGGCCGGGGACCGGGCGGGGTGCAGGGTGCGGGGCCGGGGACC-A	chr16	2520638	AGGGCGGGGTGCAGGGTGCGGGGCCGGGGACCGGGCGGGGTGCAGGGTGCGGGGCCGGGGACC	A	87751	PASS	2.3238e-4	mid	0	0	8	2.3238e-4
chr16-002520638-AGGGCGGGGTGCAGGGTGCGGGGCCGGGGACCGGGCGGGGTGCAGGGTGCGGGGCCGGGGACC-AGGGCGGGGTGCAGGGTGCGGGGCCGGGGACC	chr16	2520638	AGGGCGGGGTGCAGGGTGCGGGGCCGGGGACCGGGCGGGGTGCAGGGTGCGGGGCCGGGGACC	AGGGCGGGGTGCAGGGTGCGGGGCCGGGGACC	87751	PASS	0	none	0.00149199999999999	0	8	0.00149199999999999
chr16-002520638-AGGGCGGGGTGCAGGGTGCGGGGCCGGGGACCGGGCGGGGTGCAGGGTGCGGGGCCGGGGACC-AGGGCGGGGTGCAGGGTGCGGGGCCGGGGACCGGGCGGGGTGCAGGGTGCGGGGCCGGGGACCGGGCGGGGTGCAGGGTGCGGGGCCGGGGACC	chr16	2520638	AGGGCGGGGTGCAGGGTGCGGGGCCGGGGACCGGGCGGGGTGCAGGGTGCGGGGCCGGGGACC	AGGGCGGGGTGCAGGGTGCGGGGCCGGGGACCGGGCGGGGTGCAGGGTGCGGGGCCGGGGACCGGGCGGGGTGCAGGGTGCGGGGCCGGGGACC	87751	PASS	0	none	1.47e-4	0	8	1.47e-4
chr16-002520638-AGGGCGGGGTGCAGGGTGCGGGGCCGGGGACCGGGCGGGGTGCAGGGTGCGGGGCCGGGGACC-CGGGCGGGGTGCAGGGTGCGGGGCCGGGGACCGGGCGGGGTGCAGGGTGCGGGGCCGGGGACC	chr16	2520638	AGGGCGGGGTGCAGGGTGCGGGGCCGGGGACCGGGCGGGGTGCAGGGTGCGGGGCCGGGGACC	CGGGCGGGGTGCAGGGTGCGGGGCCGGGGACCGGGCGGGGTGCAGGGTGCGGGGCCGGGGACC	87751	PASS	0	none	0.00867399999999999	0	8	0.00867399999999999
chr16-002520656-C-*	chr16	2520656	C	*	33	PASS	0	none	0.00156599999999999	0	24	0.00156599999999999
chr16-002520656-C-T	chr16	2520656	C	T	33	PASS	2.57e-6	nfe	9e-6	0	24	9e-6
chr16-002520712-A-*	chr16	2520712	A	*	338939	VQSRTrancheINDEL95.00to96.00	0	none	0	0	134	1e-6
chr16-002520712-A-ACCGGGCGGGGTGCC	chr16	2520712	A	ACCGGGCGGGGTGCC	338939	VQSRTrancheINDEL95.00to96.00	0	none	0	0	134	1e-6
chr16-002520712-A-AGGGTGCGGGGCCGGGGACCGGGCGGGGTGCC	chr16	2520712	A	AGGGTGCGGGGCCGGGGACCGGGCGGGGTGCC	338939	VQSRTrancheINDEL95.00to96.00	0.012989	afr	0.004059	0	134	0.012989
chr16-002520712-A-AGGGTGCGGGGCCGGGGACCGGGCGGGGTTCC	chr16	2520712	A	AGGGTGCGGGGCCGGGGACCGGGCGGGGTTCC	338939	VQSRTrancheINDEL95.00to96.00	0	none	0	0	134	1e-6
chr16-002520712-A-C	chr16	2520712	A	C	338939	VQSRTrancheINDEL95.00to96.00	0.16325	afr	0.01819900000000001	2	134	0.16325
chr16-002521233-G-C	chr16	2521233	G	C	491681	PASS	0.065129	nfe	0.03897300000000001	11	134	0.065129
chr16-002527239-C-CCCTGCTGCTCCCAGGAG	chr16	2527239	C	CCCTGCTGCTCCCAGGAG	81376.97	PASS	0.059185	afr	0.007166	2	106	0.059185
chr16-002527852-C-T	chr16	2527852	C	T	41286	PASS	0.0015785	nfe	5.870000000000004e-4	1	134	0.0015785
chr16-002528130-C-G	chr16	2528130	C	G	638132	PASS	0.065078	afr	0.006809	1	134	0.065078
chr16-002528130-C-T	chr16	2528130	C	T	638132	PASS	0.023087	eas	0.00125299999999999	0	134	0.023087
chr16-002528296-C-T	chr16	2528296	C	T	237071	PASS	0.0038319	nfe	0.002364	1	134	0.0038319
chr16-002528753-CTG-C	chr16	2528753	CTG	C	725204.97	PASS	0.0090106	nfe	0.00818399999999999	4	134	0.0090106
chr16-002528792-C-T	chr16	2528792	C	T	275258	PASS	0.064491	afr	0.006034	1	134	0.064491
chr16-002528974-T-C	chr16	2528974	T	C	617881	PASS	0.14376	afr	0.01553799999999999	2	134	0.14376
chr16-002529049-G-A	chr16	2529049	G	A	152925	PASS	0.010934	nfe	0.004008	1	134	0.010934
chr16-002529049-G-C	chr16	2529049	G	C	152925	PASS	0	none	0	0	134	1e-6
chr16-002529187-G-A	chr16	2529187	G	A	169653	PASS	0.064503	afr	0.006758	1	134	0.064503
chr16-002529236-A-G	chr16	2529236	A	G	12372	PASS	0.0068548	afr	2.9400000000000004e-4	1	134	0.0068548
chr16-002529365-G-A	chr16	2529365	G	A	186857	PASS	0.075155	afr	0.00699	1	134	0.075155
chr16-002529666-T-A	chr16	2529666	T	A	384613	PASS	0.14947	afr	0.01580100000000001	2	134	0.14947
chr16-002529735-G-A	chr16	2529735	G	A	842	PASS	1.5304e-4	sas	0	1	134	1.5304e-4
chr16-002529745-C-T	chr16	2529745	C	T	147410	PASS	0.064473	afr	0.006706	1	134	0.064473
chr16-002530121-C-T	chr16	2530121	C	T	463413	PASS	0.021694	nfe	0.01317299999999998	1	134	0.021694
chr16-002530433-G-C	chr16	2530433	G	C	4474	PASS	1.213e-5	nfe	0	1	134	1.213e-5
chr16-002530456-G-A	chr16	2530456	G	A	6975	PASS	8.4e-7	nfe	9e-6	1	134	9e-6
chr16-002530754-G-A	chr16	2530754	G	A	1028051	PASS	3.982e-5	afr	1.0799999999999996e-4	0	134	1.0799999999999996e-4
chr16-002530754-G-C	chr16	2530754	G	C	1028051	PASS	0.019636	nfe	0.01024199999999999	3	134	0.019636
chr16-002530835-C-T	chr16	2530835	C	T	7362	PASS	0.0041187	afr	2.2000000000000003e-5	1	134	0.0041187
chr16-002530911-T-C	chr16	2530911	T	C	1753497	PASS	0.22498	afr	0.02515400000000002	3	134	0.22498
chr16-002531079-G-A	chr16	2531079	G	A	973047	PASS	0.14784	afr	0.01559099999999999	2	134	0.14784
chr16-002531079-G-T	chr16	2531079	G	T	973047	PASS	4.4e-4	amr	3.6999999999999985e-5	1	134	4.4e-4
chr16-002531080-C-G	chr16	2531080	C	G	2604067	PASS	0.098357	mid	0.054077	7	134	0.098357
chr16-002531080-C-T	chr16	2531080	C	T	2604067	PASS	0.0022775	afr	1.47e-4	0	134	0.0022775
chr16-002531110-C-*	chr16	2531110	C	*	718286	PASS	0	none	0.004288	0	134	0.004288
chr16-002531110-C-T	chr16	2531110	C	T	718286	PASS	0.024018	nfe	0.01530099999999999	3	134	0.024018
chr16-002531263-G-C	chr16	2531263	G	C	295324	PASS	0.059793	afr	0.006499	1	134	0.059793
chr16-002531419-C-T	chr16	2531419	C	T	174777	PASS	0.062634	afr	0.005108	1	134	0.062634
chr16-002531453-C-T	chr16	2531453	C	T	178853	PASS	0.076561	afr	0.006654	2	134	0.076561
chr16-002557469-C-G	chr16	2557469	C	G	15637	VQSRTrancheSNP99.80to99.90	0.0025476	nfe	0.00193699999999999	1	66	0.0025476
chr16-002557469-C-T	chr16	2557469	C	T	15637	VQSRTrancheSNP99.80to99.90	2.18e-6	nfe	0	0	66	2.18e-6
chr16-002557525-C-T	chr16	2557525	C	T	48047	VQSRTrancheSNP99.80to99.90	0.010657	nfe	0.005207	2	112	0.010657
chr16-002557729-C-T	chr16	2557729	C	T	7875773	ExcessHet	0.23299	amr	0.212802	32	134	0.23299
chr16-002558000-G-*	chr16	2558000	G	*	11115155	ExcessHet	0	none	9e-6	0	134	9e-6
chr16-002558000-G-A	chr16	2558000	G	A	11115155	ExcessHet	0.21859	amr	0.193444	29	134	0.21859
chr16-002561345-C-T	chr16	2561345	C	T	34171	PASS	0.0050696	nfe	0.00193699999999999	1	54	0.0050696
chr16-002561553-C-T	chr16	2561553	C	T	94228	ExcessHet	0.0095661	afr	0.026037	2	72	0.026037
chr16-002561894-ACGAC-A	chr16	2561894	ACGAC	A	26060.97	VQSRTrancheINDEL99.00to99.50	0.010222	nfe	0.005307	2	88	0.010222
chr16-002561895-C-*	chr16	2561895	C	*	78	VQSRTrancheSNP99.70to99.80	0	none	0.005307	2	88	0.005307
chr16-002561895-C-T	chr16	2561895	C	T	78	VQSRTrancheSNP99.70to99.80	2.483e-5	nfe	0	0	88	2.483e-5
chr16-002561897-A-*	chr16	2561897	A	*	134	VQSRTrancheSNP99.70to99.80	0	none	0.005306	2	86	0.005306
chr16-002561897-A-T	chr16	2561897	A	T	134	VQSRTrancheSNP99.70to99.80	0	none	0	0	86	1e-6
chr16-002561898-C-*	chr16	2561898	C	*	11242	PASS	0	none	0.00528	2	84	0.00528
chr16-002561898-C-T	chr16	2561898	C	T	11242	PASS	0.010357	nfe	0.00418	0	84	0.010357
chr16-002577111-A-G	chr16	2577111	A	G	165102	VQSRTrancheSNP99.80to99.90	0.16146	afr	0.01156799999999998	3	114	0.16146
chr16-002577135-G-A	chr16	2577135	G	A	106761	VQSRTrancheSNP99.70to99.80	0.013534	nfe	0.007273	1	124	0.013534
chr16-002577522-G-A	chr16	2577522	G	A	279582	VQSRTrancheSNP99.90to99.95	0.0088289	nfe	0.00883399999999999	1	134	0.00883399999999999
chr16-002595945-C-T	chr16	2595945	C	T	254664	PASS	0.09192	afr	0.00992799999999998	2	134	0.09192
chr16-002595954-AT-A	chr16	2595954	AT	A	166849	PASS	0	none	0	0	134	1e-6
chr16-002595954-AT-GT	chr16	2595954	AT	GT	166849	PASS	0	none	0.005905	1	134	0.005905
chr16-002595964-G-A	chr16	2595964	G	A	7829006	PASS	0.53151	afr	0.4349049999999998	66	134	0.53151
chr16-002595990-G-A	chr16	2595990	G	A	184848	PASS	0.093325	afr	0.011339	2	132	0.093325
chr16-002597076-C-A	chr16	2597076	C	A	95181	PASS	0.064313	afr	0.006525	1	134	0.064313
chr16-002597875-C-T	chr16	2597875	C	T	656001	PASS	0.054671	nfe	0.04801400000000002	12	134	0.054671
chr16-002598069-C-T	chr16	2598069	C	T	78680	PASS	0.060307	afr	0.006182	1	94	0.060307
chr16-002603656-C-A	chr16	2603656	C	A	35330	PASS	0.29752	afr	0.00849099999999998	0	2	0.29752
chr16-002603720-C-T	chr16	2603720	C	T	56	PASS	0	none	0	0	2	1e-6
chr16-002613960-G-A	chr16	2613960	G	A	21174	PASS	0.0037971	nfe	0.00174199999999999	1	112	0.0037971
chr16-002614060-C-A	chr16	2614060	C	A	9601	PASS	8.38e-6	sas	0	0	104	8.38e-6
chr16-002614060-C-T	chr16	2614060	C	T	9601	PASS	0.0023897	nfe	0.00117999999999999	1	104	0.0023897
chr16-002614061-G-A	chr16	2614061	G	A	305	VQSRTrancheSNP99.70to99.80	6.933e-5	nfe	0	1	100	6.933e-5
chr16-002622546-G-A	chr16	2622546	G	A	201190	PASS	0.014514	nfe	0.007599	0	68	0.014514
chr16-002622666-T-C	chr16	2622666	T	C	186941	PASS	0.0027215	amr	0.07463800000000002	1	98	0.07463800000000002
chr16-002622668-C-A	chr16	2622668	C	A	4890	PASS	0	none	9e-6	0	104	9e-6
chr16-002622668-C-T	chr16	2622668	C	T	4890	PASS	5.432e-5	amr	0.00161899999999999	0	104	0.00161899999999999
chr16-002637883-T-C	chr16	2637883	T	C	346051	PASS	0.82513	amr	0.193816	0	0	0.82513
chr16-002638639-G-A	chr16	2638639	G	A	977029	VQSRTrancheSNP99.90to99.95	0.1082	mid	0.091363	3	58	0.1082
chr16-002638851-T-C	chr16	2638851	T	C	7691	PASS	0.0066029	afr	1.27e-4	0	70	0.0066029
chr16-002638856-T-C	chr16	2638856	T	C	1260780	PASS	0.12284	mid	0.09338500000000002	5	74	0.12284
chr16-002642463-G-A	chr16	2642463	G	A	264311	PASS	0.17259	afr	0.049575	1	104	0.17259
chr16-002660344-C-A	chr16	2660344	C	A	96838	PASS	0.60457	amr	0.05702300000000002	0	0	0.60457
chr16-002660393-T-C	chr16	2660393	T	C	118112	VQSRTrancheSNP99.70to99.80	0.45212	amr	0.068514	0	0	0.45212
chr16-002660414-T-C	chr16	2660414	T	C	60020	VQSRTrancheSNP99.70to99.80	0.17009	nfe	0.03421700000000001	0	0	0.17009
chr16-002660688-A-G	chr16	2660688	A	G	91077	PASS	0.11115	nfe	0.055664	0	0	0.11115
chr16-002660730-CAGTT-C	chr16	2660730	CAGTT	C	141692.97	VQSRTrancheINDEL97.00to99.00	0.091259	sas	0.06179300000000001	0	0	0.091259
chr16-002660731-AG-*	chr16	2660731	AG	*	247	VQSRTrancheINDEL97.00to99.00	0	none	0.06179300000000001	0	0	0.06179300000000001
chr16-002660731-AG-A	chr16	2660731	AG	A	247	VQSRTrancheINDEL97.00to99.00	0	none	9e-6	0	0	9e-6
chr16-002660731-AG-GG	chr16	2660731	AG	GG	247	VQSRTrancheINDEL97.00to99.00	0	none	9e-6	0	0	9e-6
chr16-002660733-TTAG-*	chr16	2660733	TTAG	*	81.97	VQSRTrancheINDEL99.00to99.50	0	none	0.06179300000000001	0	0	0.06179300000000001
chr16-002660733-TTAG-T	chr16	2660733	TTAG	T	81.97	VQSRTrancheINDEL99.00to99.50	0	none	9e-6	0	0	9e-6
chr16-002660770-G-A	chr16	2660770	G	A	109633	VQSRTrancheSNP99.70to99.80	0.13088	nfe	0.064726	0	0	0.13088
chr16-002660797-A-G	chr16	2660797	A	G	111767	VQSRTrancheSNP99.70to99.80	0.22083	nfe	0.06493900000000001	0	0	0.22083
chr16-002660847-C-A	chr16	2660847	C	A	98251	PASS	0	none	0	0	0	1e-6
chr16-002660847-C-G	chr16	2660847	C	G	98251	PASS	0.26608	nfe	0.05995400000000001	0	0	0.26608
chr16-002660941-T-C	chr16	2660941	T	C	104733	PASS	0.052467	nfe	0.06102000000000002	0	0	0.06102000000000002
chr16-002661013-G-C	chr16	2661013	G	C	117085	PASS	0.10049	nfe	0.06624600000000003	0	0	0.10049
chr16-002669606-G-A	chr16	2669606	G	A	155548	PASS	0.45742	amr	0.08304000000000003	0	0	0.45742
chr16-002669634-CG-C	chr16	2669634	CG	C	531	PASS	0	none	0	0	0	1e-6
chr16-002669634-CG-TG	chr16	2669634	CG	TG	531	PASS	0	none	5.2999999999999994e-5	0	0	5.2999999999999994e-5
chr16-002673241-A-G	chr16	2673241	A	G	17381	PASS	0.22825	nfe	0.00843899999999998	0	0	0.22825
chr16-002673275-G-A	chr16	2673275	G	A	2683	PASS	0.056289	sas	0.002107	0	0	0.056289
chr16-002673349-C-G	chr16	2673349	C	G	101344	PASS	0.94426	sas	0.04510000000000001	0	0	0.94426
chr16-002673367-A-C	chr16	2673367	A	C	29270	PASS	0.22245	nfe	0.01090699999999999	0	0	0.22245
chr16-002673373-C-G	chr16	2673373	C	G	24220	PASS	0.21768	sas	0.009035	0	0	0.21768
chr16-002682914-G-T	chr16	2682914	G	T	1630	PASS	9.269e-5	mid	5.2999999999999994e-5	1	124	9.269e-5
chr16-002682943-G-C	chr16	2682943	G	C	206909	PASS	0.025781	sas	0.01806400000000001	1	128	0.025781
chr16-002683202-A-G	chr16	2683202	A	G	5001	PASS	0.0062812	afr	0.00127299999999999	0	2	0.0062812
chr16-002684531-C-T	chr16	2684531	C	T	21896	PASS	0	none	0.01521899999999999	0	0	0.01521899999999999
chr16-002684792-G-A	chr16	2684792	G	A	1265	PASS	0	none	6.540000000000003e-4	0	0	6.540000000000003e-4
chr16-002697856-C-T	chr16	2697856	C	T	8239297	PASS	0.50835	mid	0.4530229999999997	71	134	0.50835
chr16-002698062-C-T	chr16	2698062	C	T	5376556	PASS	0.31943	nfe	0.28509199999999985	51	134	0.31943
chr16-002699194-A-G	chr16	2699194	A	G	14502147	PASS	0.51445	mid	0.31556499999999993	0	0	0.51445
chr16-002699452-C-T	chr16	2699452	C	T	18992	PASS	0.034514	afr	0.00158999999999999	0	2	0.034514
chr16-002702364-C-T	chr16	2702364	C	T	145222	PASS	0.0079886	mid	0.004467	3	134	0.0079886
chr16-002702624-C-T	chr16	2702624	C	T	32611	PASS	0.029393	afr	0.00244	1	134	0.029393
chr16-002707363-G-A	chr16	2707363	G	A	109708	PASS	0.023916	afr	0.002917	1	134	0.023916
chr16-002707525-TGGG-AGGG	chr16	2707525	TGGG	AGGG	330369	PASS	0	none	2.5100000000000014e-4	0	134	2.5100000000000014e-4
chr16-002707525-TGGG-GGGG	chr16	2707525	TGGG	GGGG	330369	PASS	0	none	0.01375099999999999	1	134	0.01375099999999999
chr16-002707525-TGGG-T	chr16	2707525	TGGG	T	330369	PASS	3.1362e-4	sas	5.2999999999999994e-5	0	134	3.1362e-4
chr16-002707525-TGGG-TGG	chr16	2707525	TGGG	TGG	330369	PASS	0	none	0	0	134	1e-6
chr16-002707525-TGGG-TGGGG	chr16	2707525	TGGG	TGGGG	330369	PASS	0	none	9e-6	0	134	9e-6
chr16-002712268-A-G	chr16	2712268	A	G	52874	PASS	0.078845	afr	0.01029099999999999	0	30	0.078845
chr16-002712354-T-C	chr16	2712354	T	C	33457	PASS	0.029561	afr	0.003549	1	128	0.029561
chr16-002712354-T-G	chr16	2712354	T	G	33457	PASS	0	none	7.099999999999998e-5	0	128	7.099999999999998e-5
chr16-002712954-G-A	chr16	2712954	G	A	202822	PASS	0.021171	nfe	0.01296299999999999	4	134	0.021171
chr16-002713006-GGTGT-CGTGT	chr16	2713006	GGTGT	CGTGT	14547	PASS	0	none	9e-6	0	130	9e-6
chr16-002713006-GGTGT-G	chr16	2713006	GGTGT	G	14547	PASS	0	none	0	0	130	1e-6
chr16-002713006-GGTGT-GGT	chr16	2713006	GGTGT	GGT	14547	PASS	0	none	0.006369	0	130	0.006369
chr16-002713006-GGTGT-GGTGTGT	chr16	2713006	GGTGT	GGTGTGT	14547	PASS	0	none	1.6699999999999994e-4	0	130	1.6699999999999994e-4
chr16-002713047-C-T	chr16	2713047	C	T	175496	PASS	0.02896	mid	0.01511699999999998	3	134	0.02896
chr16-002713101-CTTT-ATTT	chr16	2713101	CTTT	ATTT	617411	ExcessHet	0	none	0	0	96	1e-6
chr16-002713101-CTTT-C	chr16	2713101	CTTT	C	617411	ExcessHet	2.719e-5	nfe	7.099999999999998e-5	0	96	7.099999999999998e-5
chr16-002713101-CTTT-CT	chr16	2713101	CTTT	CT	617411	ExcessHet	0	none	0.009033	2	96	0.009033
chr16-002713101-CTTT-CTT	chr16	2713101	CTTT	CTT	617411	ExcessHet	0	none	0.15304	14	96	0.15304
chr16-002713101-CTTT-CTTTT	chr16	2713101	CTTT	CTTTT	617411	ExcessHet	0	none	0.13951500000000003	23	96	0.13951500000000003
chr16-002713101-CTTT-CTTTTT	chr16	2713101	CTTT	CTTTTT	617411	ExcessHet	0	none	0.005951	0	96	0.005951
chr16-002713101-CTTT-CTTTTTT	chr16	2713101	CTTT	CTTTTTT	617411	ExcessHet	0	none	2.9400000000000004e-4	0	96	2.9400000000000004e-4
chr16-002713101-CTTT-CTTTTTTT	chr16	2713101	CTTT	CTTTTTTT	617411	ExcessHet	0	none	9e-6	0	96	9e-6
chr16-002713101-CTTT-CTTTTTTTTT	chr16	2713101	CTTT	CTTTTTTTTT	617411	ExcessHet	0	none	0	0	96	1e-6
chr16-002713101-CTTT-TTTT	chr16	2713101	CTTT	TTTT	617411	ExcessHet	0	none	2.2000000000000003e-5	0	96	2.2000000000000003e-5
chr16-002713161-C-A	chr16	2713161	C	A	39810	PASS	0	none	9e-6	0	86	9e-6
chr16-002713161-C-T	chr16	2713161	C	T	39810	PASS	0.038355	afr	0.004308	1	86	0.038355
chr16-002713197-C-T	chr16	2713197	C	T	59809	PASS	0.053256	afr	0.006697	0	84	0.053256
chr16-002713239-C-T	chr16	2713239	C	T	729	PASS	4.553e-5	nfe	2.2000000000000003e-5	1	86	4.553e-5
chr16-002713244-GCC-ACC	chr16	2713244	GCC	ACC	372347	VQSRTrancheINDEL99.50to99.90	0	none	0.01686100000000002	1	90	0.01686100000000002
chr16-002713244-GCC-CCC	chr16	2713244	GCC	CCC	372347	VQSRTrancheINDEL99.50to99.90	0	none	2.2000000000000003e-5	0	90	2.2000000000000003e-5
chr16-002713244-GCC-G	chr16	2713244	GCC	G	372347	VQSRTrancheINDEL99.50to99.90	0	none	0	0	90	1e-6
chr16-002713248-A-ATG	chr16	2713248	A	ATG	397868	VQSRTrancheINDEL99.50to99.90	0	none	0	0	90	1e-6
chr16-002713248-A-G	chr16	2713248	A	G	397868	VQSRTrancheINDEL99.50to99.90	0.02943	nfe	0.01912600000000001	1	90	0.02943
chr16-002713255-C-T	chr16	2713255	C	T	57284	PASS	0.017119	afr	0.003571	1	94	0.017119
chr16-002713259-T-C	chr16	2713259	T	C	340931	PASS	0.029073	nfe	0.01902400000000002	3	96	0.029073
chr16-002713288-T-C	chr16	2713288	T	C	1944	PASS	0.00233	mid	5.2999999999999994e-5	1	108	0.00233
chr16-002713299-T-*	chr16	2713299	T	*	3835	PASS	0	none	0	0	124	1e-6
chr16-002713299-T-C	chr16	2713299	T	C	3835	PASS	0.001645	mid	8.9e-5	1	124	0.001645
chr16-002713300-G-*	chr16	2713300	G	*	950	PASS	0	none	0	0	120	1e-6
chr16-002713300-G-A	chr16	2713300	G	A	950	PASS	1.666e-5	nfe	0	1	120	1.666e-5
chr16-002713300-G-T	chr16	2713300	G	T	950	PASS	0	none	0	0	120	1e-6
chr16-002713301-T-*	chr16	2713301	T	*	432	VQSRTrancheSNP99.90to99.95	0	none	0	0	120	1e-6
chr16-002713301-T-C	chr16	2713301	T	C	432	VQSRTrancheSNP99.90to99.95	1.013e-5	nfe	0	1	120	1.013e-5
chr16-002713310-G-A	chr16	2713310	G	A	39411	PASS	0.0020442	nfe	0.00149699999999999	1	124	0.0020442
chr16-002713320-C-A	chr16	2713320	C	A	406365	PASS	0.0013658	sas	3.6999999999999985e-5	0	124	0.0013658
chr16-002713320-C-G	chr16	2713320	C	G	406365	PASS	0.25206	afr	0.026074	3	124	0.25206
chr16-002713377-C-T	chr16	2713377	C	T	278	VQSRTrancheSNP99.90to99.95	1.9606e-4	mid	0	1	132	1.9606e-4
chr16-002713381-A-G	chr16	2713381	A	G	198557	PASS	0.012142	nfe	0.00624	1	132	0.012142
chr16-002713402-A-C	chr16	2713402	A	C	82355	PASS	0.021359	afr	0.004467	1	134	0.021359
chr16-002713402-A-T	chr16	2713402	A	T	82355	PASS	0	none	9e-6	0	134	9e-6
chr16-002713687-C-T	chr16	2713687	C	T	987	PASS	6.51e-5	eas	0	1	134	6.51e-5
chr16-002713730-C-T	chr16	2713730	C	T	7355	PASS	3.5422e-4	amr	8.9e-5	1	134	3.5422e-4
chr16-002713815-T-C	chr16	2713815	T	C	90836	PASS	0.0046243	nfe	0.002314	2	134	0.0046243
chr16-002714256-C-T	chr16	2714256	C	T	95669	PASS	0.021804	afr	0.001966	1	134	0.021804
chr16-002714350-CAGAG-C	chr16	2714350	CAGAG	C	655639.97	PASS	0.025873	mid	0.01084199999999998	1	134	0.025873
chr16-002714353-AGAGGCGGCGT-*	chr16	2714353	AGAGGCGGCGT	*	1326.97	VQSRTrancheINDEL95.00to96.00	0	none	0.01084199999999998	1	134	0.01084199999999998
chr16-002714353-AGAGGCGGCGT-A	chr16	2714353	AGAGGCGGCGT	A	1326.97	VQSRTrancheINDEL95.00to96.00	4.102e-5	afr	0	0	134	4.102e-5
chr16-002714456-G-A	chr16	2714456	G	A	57066	PASS	6.289e-5	nfe	9e-6	0	134	6.289e-5
chr16-002714456-G-C	chr16	2714456	G	C	57066	PASS	0.0043873	nfe	0.00186699999999999	1	134	0.0043873
chr16-002714739-ATT-A	chr16	2714739	ATT	A	46015	PASS	7.03e-6	nfe	9e-6	0	2	9e-6
chr16-002714739-ATT-AT	chr16	2714739	ATT	AT	46015	PASS	0	none	0.016112000000000012	0	2	0.016112000000000012
chr16-002714739-ATT-ATTT	chr16	2714739	ATT	ATTT	46015	PASS	0	none	0.024509	0	2	0.024509
chr16-002714739-ATT-ATTTT	chr16	2714739	ATT	ATTTT	46015	PASS	0	none	8.9e-5	0	2	8.9e-5
chr16-002714739-ATT-CTT	chr16	2714739	ATT	CTT	46015	PASS	0	none	2.2000000000000003e-5	0	2	2.2000000000000003e-5
chr16-002714828-T-A	chr16	2714828	T	A	7779	PASS	0.0045044	nfe	0.00178599999999999	0	0	0.0045044
chr16-002714828-T-G	chr16	2714828	T	G	7779	PASS	0	none	0	0	0	1e-6
chr16-002715700-A-G	chr16	2715700	A	G	1358	PASS	2.8516e-4	amr	9e-6	1	132	2.8516e-4
chr16-002716209-G-A	chr16	2716209	G	A	227797	PASS	0.059822	afr	0.01928100000000001	4	134	0.059822
chr16-002716397-T-C	chr16	2716397	T	C	552	PASS	1.2e-6	nfe	0	1	134	1.2e-6
chr16-002716683-T-A	chr16	2716683	T	A	47398	PASS	0.0042172	nfe	0.002791	1	132	0.0042172
chr16-002716683-T-C	chr16	2716683	T	C	47398	PASS	3.5751e-4	nfe	2.9400000000000004e-4	0	132	3.5751e-4
chr16-002720044-G-A	chr16	2720044	G	A	19815	PASS	0.018742	afr	7.270000000000004e-4	1	134	0.018742
chr16-002720277-G-A	chr16	2720277	G	A	657	PASS	0	none	0	1	134	1e-6
chr16-002720460-C-G	chr16	2720460	C	G	53970	PASS	0.042264	afr	0.005879	1	128	0.042264
chr16-002720521-TA-T	chr16	2720521	TA	T	975.97	VQSRTrancheINDEL95.00to96.00	0.0026959	afr	8.9e-5	0	56	0.0026959
chr16-002720522-A-*	chr16	2720522	A	*	2194	VQSRTrancheINDEL95.00to96.00	0	none	8.9e-5	0	52	8.9e-5
chr16-002720522-A-AT	chr16	2720522	A	AT	2194	VQSRTrancheINDEL95.00to96.00	0.0063541	afr	5.170000000000003e-4	0	52	0.0063541
chr16-002720522-A-ATT	chr16	2720522	A	ATT	2194	VQSRTrancheINDEL95.00to96.00	0	none	9e-6	0	52	9e-6
chr16-002720522-A-ATTTT	chr16	2720522	A	ATTTT	2194	VQSRTrancheINDEL95.00to96.00	0	none	0	0	52	1e-6
chr16-002720522-A-T	chr16	2720522	A	T	2194	VQSRTrancheINDEL95.00to96.00	0	none	9e-6	0	52	9e-6
chr16-002720524-TATTA-T	chr16	2720524	TATTA	T	4959.97	PASS	0	none	1.88e-4	0	52	1.88e-4
chr16-002720524-TATTA-TCTCCATTA	chr16	2720524	TATTA	TCTCCATTA	4959.97	PASS	0	none	0	0	52	1e-6
chr16-002720524-TATTA-TTTA	chr16	2720524	TATTA	TTTA	4959.97	PASS	0	none	0.00137199999999999	0	52	0.00137199999999999
chr16-002720525-A-*	chr16	2720525	A	*	75488	PASS	0	none	0.00134699999999999	0	50	0.00134699999999999
chr16-002720525-A-AT	chr16	2720525	A	AT	75488	PASS	0.021845	afr	0.002709	0	50	0.021845
chr16-002720525-A-ATT	chr16	2720525	A	ATT	75488	PASS	0	none	3.6999999999999985e-5	0	50	3.6999999999999985e-5
chr16-002720525-A-T	chr16	2720525	A	T	75488	PASS	0.13898	afr	0.01180999999999999	0	50	0.13898
chr16-002720528-AT-*	chr16	2720528	AT	*	224165	PASS	0	none	0.00110499999999999	0	20	0.00110499999999999
chr16-002720528-AT-A	chr16	2720528	AT	A	224165	PASS	0	none	3.6999999999999985e-5	0	20	3.6999999999999985e-5
chr16-002720528-AT-ATT	chr16	2720528	AT	ATT	224165	PASS	0	none	0.00110499999999999	0	20	0.00110499999999999
chr16-002720528-AT-TT	chr16	2720528	AT	TT	224165	PASS	0	none	0.06324	1	20	0.06324
chr16-002720531-T-A	chr16	2720531	T	A	12236	PASS	0.023505	eas	0.003691	1	22	0.023505
chr16-002720561-C-T	chr16	2720561	C	T	5128	PASS	0.0056776	afr	0.00124899999999999	0	4	0.0056776
chr16-002744499-G-C	chr16	2744499	G	C	40	PASS	0	none	9e-6	0	0	9e-6
chr16-002744740-CAAAAA-*	chr16	2744740	CAAAAA	*	15471	PASS	0	none	0	0	0	1e-6
chr16-002744740-CAAAAA-AAAAAA	chr16	2744740	CAAAAA	AAAAAA	15471	PASS	0	none	1.47e-4	0	0	1.47e-4
chr16-002744740-CAAAAA-C	chr16	2744740	CAAAAA	C	15471	PASS	0	none	2.2000000000000003e-5	0	0	2.2000000000000003e-5
chr16-002744740-CAAAAA-CA	chr16	2744740	CAAAAA	CA	15471	PASS	0	none	5.2999999999999994e-5	0	0	5.2999999999999994e-5
chr16-002744740-CAAAAA-CAA	chr16	2744740	CAAAAA	CAA	15471	PASS	0	none	3.150000000000005e-4	0	0	3.150000000000005e-4
chr16-002744740-CAAAAA-CAAA	chr16	2744740	CAAAAA	CAAA	15471	PASS	0	none	0.00107999999999999	0	0	0.00107999999999999
chr16-002744740-CAAAAA-CAAAA	chr16	2744740	CAAAAA	CAAAA	15471	PASS	0	none	0.005013	0	0	0.005013
chr16-002744740-CAAAAA-CAAAAAA	chr16	2744740	CAAAAA	CAAAAAA	15471	PASS	0	none	0.0031580000000000002	0	0	0.0031580000000000002
chr16-002744740-CAAAAA-CAAAAAAA	chr16	2744740	CAAAAA	CAAAAAAA	15471	PASS	0	none	2.500000000000001e-4	0	0	2.500000000000001e-4
chr16-002744740-CAAAAA-CAAAAAAAA	chr16	2744740	CAAAAA	CAAAAAAAA	15471	PASS	0	none	6.999999999999998e-5	0	0	6.999999999999998e-5
chr16-002744740-CAAAAA-TAAAAA	chr16	2744740	CAAAAA	TAAAAA	15471	PASS	0	none	9e-6	0	0	9e-6
chr16-002756210-C-T	chr16	2756210	C	T	486520	PASS	0.035937	sas	0.02263800000000002	5	134	0.035937
chr16-002756292-T-C	chr16	2756292	T	C	917	PASS	0	none	0	1	134	1e-6
chr16-002756618-C-T	chr16	2756618	C	T	206817	PASS	0.010648	nfe	0.006318	2	134	0.010648
chr16-002757693-G-C	chr16	2757693	G	C	137268	PASS	0.010714	nfe	0.006267	1	134	0.010714
chr16-002757693-G-T	chr16	2757693	G	T	137268	PASS	3.911e-5	sas	0	0	134	3.911e-5
chr16-002757744-T-G	chr16	2757744	T	G	13186	PASS	5.8486e-4	amr	2.5100000000000014e-4	1	134	5.8486e-4
chr16-002757884-G-A	chr16	2757884	G	A	1109	PASS	2.743e-5	nfe	0	1	134	2.743e-5
chr16-002758084-G-T	chr16	2758084	G	T	15331661	PASS	0.98622	nfe	0.9312490000000008	132	134	0.98622
chr16-002758362-C-T	chr16	2758362	C	T	12077589	PASS	0.80653	amr	0.6940700000000003	98	134	0.80653
chr16-002758829-T-A	chr16	2758829	T	A	49886	PASS	0	none	0	0	134	1e-6
chr16-002758829-T-G	chr16	2758829	T	G	49886	PASS	0.0058386	mid	0.00254	1	134	0.0058386
chr16-002759103-G-A	chr16	2759103	G	A	1900026	PASS	0.060492	nfe	0.03870700000000002	6	134	0.060492
chr16-002759103-G-T	chr16	2759103	G	T	1900026	PASS	0	none	0	0	134	1e-6
chr16-002759334-C-T	chr16	2759334	C	T	1037	PASS	1.832e-5	nfe	0	1	134	1.832e-5
chr16-002759842-CTTT-C	chr16	2759842	CTTT	C	441395	ExcessHet	0	none	0	0	86	1e-6
chr16-002759842-CTTT-CT	chr16	2759842	CTTT	CT	441395	ExcessHet	0	none	0.002863	1	86	0.002863
chr16-002759842-CTTT-CTT	chr16	2759842	CTTT	CTT	441395	ExcessHet	0	none	0.12080800000000004	14	86	0.12080800000000004
chr16-002759842-CTTT-CTTTT	chr16	2759842	CTTT	CTTTT	441395	ExcessHet	0	none	0.142219	16	86	0.142219
chr16-002759842-CTTT-CTTTTT	chr16	2759842	CTTT	CTTTTT	441395	ExcessHet	0	none	0.003292	1	86	0.003292
chr16-002759842-CTTT-CTTTTTT	chr16	2759842	CTTT	CTTTTTT	441395	ExcessHet	0	none	7.099999999999998e-5	0	86	7.099999999999998e-5
chr16-002759842-CTTT-TTTT	chr16	2759842	CTTT	TTTT	441395	ExcessHet	0	none	2.720000000000003e-4	0	86	2.720000000000003e-4
chr16-002759948-A-C	chr16	2759948	A	C	252	PASS	0	none	0	1	128	1e-6
chr16-002760026-C-T	chr16	2760026	C	T	6574	PASS	8.8013e-4	nfe	4.730000000000004e-4	1	130	8.8013e-4
chr16-002760141-G-C	chr16	2760141	G	C	2648	PASS	4.002e-5	nfe	3.6999999999999985e-5	1	134	4.002e-5
chr16-002760468-C-T	chr16	2760468	C	T	167813	PASS	0.028503	sas	0.00411	1	134	0.028503
chr16-002760615-TC-CC	chr16	2760615	TC	CC	7980	PASS	0	none	2.09e-4	1	134	2.09e-4
chr16-002760615-TC-T	chr16	2760615	TC	T	7980	PASS	0	none	0	0	134	1e-6
chr16-002760622-T-C	chr16	2760622	T	C	10682311	PASS	0.0020159	afr	4.500000000000005e-4	0	134	0.0020159
chr16-002760622-T-G	chr16	2760622	T	G	10682311	PASS	0.7319	amr	0.5750940000000003	89	134	0.7319
chr16-002760623-T-G	chr16	2760623	T	G	159310	PASS	0.013607	nfe	0.007275	2	134	0.013607
chr16-002760862-C-G	chr16	2760862	C	G	3672718	PASS	0.97706	nfe	0.8005260000000005	2	2	0.97706
chr16-002760862-C-T	chr16	2760862	C	T	3672718	PASS	1.066e-5	nfe	9e-6	0	2	1.066e-5
chr16-002761526-T-*	chr16	2761526	T	*	1009	PASS	0	none	9e-6	0	134	9e-6
chr16-002761526-T-C	chr16	2761526	T	C	1009	PASS	0	none	0	1	134	1e-6
chr16-002762176-A-G	chr16	2762176	A	G	1968	PASS	2.54e-5	nfe	0	1	134	2.54e-5
chr16-002762646-C-T	chr16	2762646	C	T	13057132	PASS	0.27775	eas	0.16879000000000002	21	134	0.27775
chr16-002762785-C-G	chr16	2762785	C	G	39043	PASS	8.3142e-4	nfe	3.820000000000003e-4	1	134	8.3142e-4
chr16-002762785-C-T	chr16	2762785	C	T	39043	PASS	6.092e-5	mid	9e-6	0	134	6.092e-5
chr16-002762889-A-G	chr16	2762889	A	G	64068697	PASS	0.85423	amr	0.7783200000000006	110	134	0.85423
chr16-002762938-C-A	chr16	2762938	C	A	42134634	PASS	0.71784	amr	0.5392650000000008	81	134	0.71784
chr16-002763095-C-G	chr16	2763095	C	G	656317	PASS	0.017234	nfe	0.00938099999999999	1	134	0.017234
chr16-002763516-C-T	chr16	2763516	C	T	778476	PASS	0.020515	mid	0.01073799999999998	2	134	0.020515
chr16-002763545-G-C	chr16	2763545	G	C	1468	PASS	7.2e-7	nfe	0	1	134	1e-6
chr16-002763635-G-C	chr16	2763635	G	C	163303	PASS	0.0059766	nfe	0.002339	1	134	0.0059766
chr16-002763635-G-T	chr16	2763635	G	T	163303	PASS	0	none	9e-6	0	134	9e-6
chr16-002764161-G-A	chr16	2764161	G	A	47337688	PASS	0.82912	amr	0.7404300000000001	101	134	0.82912
chr16-002764643-A-G	chr16	2764643	A	G	9755	PASS	2.4028e-4	nfe	7.099999999999998e-5	1	134	2.4028e-4
chr16-002764949-C-T	chr16	2764949	C	T	336003	PASS	0.010325	nfe	0.005056	2	134	0.010325
chr16-002765236-A-C	chr16	2765236	A	C	82432004	PASS	0.98588	nfe	0.9595110000000004	132	134	0.98588
chr16-002765466-C-T	chr16	2765466	C	T	11483	PASS	3.343e-5	nfe	7.099999999999998e-5	1	134	7.099999999999998e-5
chr16-002765963-G-A	chr16	2765963	G	A	8649	PASS	2.3608e-4	mid	2.2000000000000003e-5	1	134	2.3608e-4
chr16-002766056-G-A	chr16	2766056	G	A	6278	PASS	0.0011674	sas	9e-6	1	134	0.0011674
chr16-002766457-A-G	chr16	2766457	A	G	9187	PASS	3.4948e-4	sas	3.6999999999999985e-5	1	134	3.4948e-4
chr16-002766518-G-A	chr16	2766518	G	A	406508	PASS	0.0060099	nfe	0.003931	1	134	0.0060099
chr16-002766626-G-A	chr16	2766626	G	A	471726	PASS	6.409e-5	nfe	0	0	134	6.409e-5
chr16-002766626-G-C	chr16	2766626	G	C	471726	PASS	0.010262	nfe	0.004646	1	134	0.010262
chr16-002766662-G-A	chr16	2766662	G	A	37732	PASS	6.5499e-4	amr	2.09e-4	1	134	6.5499e-4
chr16-002768033-C-T	chr16	2768033	C	T	5636	PASS	7.4609e-4	afr	9e-6	1	134	7.4609e-4
chr16-002768160-T-*	chr16	2768160	T	*	41312033	PASS	0	none	1.6699999999999994e-4	0	134	1.6699999999999994e-4
chr16-002768160-T-C	chr16	2768160	T	C	41312033	PASS	0.85289	amr	0.7776430000000005	112	134	0.85289
chr16-002768291-A-T	chr16	2768291	A	T	474	VQSRTrancheSNP99.90to99.95	1.1953e-4	eas	3.600000000000004e-4	0	80	3.600000000000004e-4
chr16-002768299-A-T	chr16	2768299	A	T	1929	VQSRTrancheSNP99.90to99.95	5.5877e-4	afr	9.140000000000004e-4	1	56	9.140000000000004e-4
chr16-002768303-A-T	chr16	2768303	A	T	3804	VQSRTrancheSNP99.90to99.95	0.0013451	eas	0.00211	0	46	0.00211
chr16-002768310-A-T	chr16	2768310	A	T	5494	VQSRTrancheSNP99.90to99.95	0.0056872	eas	0.003845	4	42	0.0056872
chr16-002768703-T-C	chr16	2768703	T	C	54617828	PASS	4.406e-5	nfe	2.2000000000000003e-5	0	134	4.406e-5
chr16-002768703-T-G	chr16	2768703	T	G	54617828	PASS	0.85002	amr	0.7819500000000007	111	134	0.85002
chr16-002769162-T-*	chr16	2769162	T	*	260922	PASS	0	none	8.930000000000006e-4	0	134	8.930000000000006e-4
chr16-002769162-T-C	chr16	2769162	T	C	260922	PASS	0.0091865	nfe	0.004928	3	134	0.0091865
chr16-002769347-C-A	chr16	2769347	C	A	1455976	PASS	0.084983	nfe	0.05097700000000001	11	134	0.084983
chr16-002769478-G-A	chr16	2769478	G	A	1460837	PASS	0.074726	nfe	0.05995900000000001	9	134	0.074726
chr16-002769645-C-T	chr16	2769645	C	T	6673	PASS	0.0030315	eas	7.099999999999998e-5	1	94	0.0030315
chr16-002769759-A-C	chr16	2769759	A	C	98	PASS	0	none	2.2000000000000003e-5	0	0	2.2000000000000003e-5
chr16-002769767-C-T	chr16	2769767	C	T	703967	PASS	0.025176	nfe	0.01236799999999998	0	0	0.025176
chr16-002769972-G-A	chr16	2769972	G	A	152	PASS	3.114e-5	nfe	2.2000000000000003e-5	0	50	3.114e-5
chr16-002770023-C-*	chr16	2770023	C	*	34724	PASS	0	none	9e-6	0	108	9e-6
chr16-002770023-C-T	chr16	2770023	C	T	34724	PASS	0.0053057	nfe	0.00191499999999999	1	108	0.0053057
chr16-002770445-C-G	chr16	2770445	C	G	2568580	PASS	0.086468	nfe	0.05974500000000001	11	134	0.086468
chr16-002770445-C-T	chr16	2770445	C	T	2568580	PASS	7.2e-7	nfe	0	0	134	1e-6
chr16-002770881-G-T	chr16	2770881	G	T	7769636	PASS	0.24807	eas	0.16787400000000002	20	134	0.24807
chr16-002770959-T-C	chr16	2770959	T	C	62721	PASS	0.0038486	nfe	0.00194099999999999	1	134	0.0038486
chr16-002771012-CTT-C	chr16	2771012	CTT	C	304750	ExcessHet	4.79e-6	nfe	3.6999999999999985e-5	0	60	3.6999999999999985e-5
chr16-002771012-CTT-CT	chr16	2771012	CTT	CT	304750	ExcessHet	0	none	0.01092499999999999	1	60	0.01092499999999999
chr16-002771012-CTT-CTTT	chr16	2771012	CTT	CTTT	304750	ExcessHet	0	none	0.15114400000000003	15	60	0.15114400000000003
chr16-002771012-CTT-CTTTT	chr16	2771012	CTT	CTTTT	304750	ExcessHet	0	none	0.00120199999999999	0	60	0.00120199999999999
chr16-002771012-CTT-CTTTTT	chr16	2771012	CTT	CTTTTT	304750	ExcessHet	0	none	2.2000000000000003e-5	0	60	2.2000000000000003e-5
chr16-002771012-CTT-CTTTTTTTT	chr16	2771012	CTT	CTTTTTTTT	304750	ExcessHet	0	none	9e-6	0	60	9e-6
chr16-002771012-CTT-CTTTTTTTTT	chr16	2771012	CTT	CTTTTTTTTT	304750	ExcessHet	0	none	0	0	60	1e-6
chr16-002771012-CTT-TTT	chr16	2771012	CTT	TTT	304750	ExcessHet	0	none	1.0799999999999996e-4	0	60	1.0799999999999996e-4
chr16-002771013-T-*	chr16	2771013	T	*	13678	PASS	0	none	0.01104899999999999	1	124	0.01104899999999999
chr16-002771013-T-C	chr16	2771013	T	C	13678	PASS	8.81e-4	mid	7.500000000000004e-4	0	124	8.81e-4
chr16-002771083-T-*	chr16	2771083	T	*	253	VQSRTrancheSNP99.80to99.90	0	none	0	0	72	1e-6
chr16-002771083-T-G	chr16	2771083	T	G	253	VQSRTrancheSNP99.80to99.90	2.12e-5	nfe	4.950000000000003e-4	0	72	4.950000000000003e-4
chr16-002771085-T-G	chr16	2771085	T	G	33644	VQSRTrancheINDEL99.95to100.00	0.017526	sas	0.01046799999999999	0	12	0.017526
chr16-002771085-T-TG	chr16	2771085	T	TG	33644	VQSRTrancheINDEL99.95to100.00	0.014528	amr	0.004299	0	12	0.014528
chr16-002771085-T-TGG	chr16	2771085	T	TGG	33644	VQSRTrancheINDEL99.95to100.00	0	none	0	0	12	1e-6
chr16-002771085-T-TGGG	chr16	2771085	T	TGGG	33644	VQSRTrancheINDEL99.95to100.00	0	none	1.0699999999999996e-4	0	12	1.0699999999999996e-4
chr16-002771085-T-TGGGG	chr16	2771085	T	TGGGG	33644	VQSRTrancheINDEL99.95to100.00	0	none	6.999999999999998e-5	0	12	6.999999999999998e-5
chr16-002771085-T-TGGGGG	chr16	2771085	T	TGGGGG	33644	VQSRTrancheINDEL99.95to100.00	0	none	8.9e-5	0	12	8.9e-5
chr16-002771085-T-TGGGGGGGG	chr16	2771085	T	TGGGGGGGG	33644	VQSRTrancheINDEL99.95to100.00	0	none	0	0	12	1e-6
chr16-002771085-T-TGGGGGGGTTG	chr16	2771085	T	TGGGGGGGTTG	33644	VQSRTrancheINDEL99.95to100.00	0	none	9e-6	0	12	9e-6
chr16-002771090-T-*	chr16	2771090	T	*	89477	ExcessHet	0	none	1.6699999999999994e-4	0	16	1.6699999999999994e-4
chr16-002771090-T-G	chr16	2771090	T	G	89477	ExcessHet	0.088976	sas	0.03704300000000002	2	16	0.088976
chr16-002771090-T-TG	chr16	2771090	T	TG	89477	ExcessHet	0	none	0	0	16	1e-6
chr16-002771090-T-TGGGGGGGGGG	chr16	2771090	T	TGGGGGGGGGG	89477	ExcessHet	0	none	0	0	16	1e-6
chr16-002771090-T-TTGGGGGG	chr16	2771090	T	TTGGGGGG	89477	ExcessHet	2.0301e-4	amr	1.27e-4	0	16	2.0301e-4
chr16-002771092-GGA-*	chr16	2771092	GGA	*	112	VQSRTrancheINDEL99.50to99.90	0	none	0	0	64	1e-6
chr16-002771092-GGA-G	chr16	2771092	GGA	G	112	VQSRTrancheINDEL99.50to99.90	0	none	0	0	64	1e-6
chr16-002771092-GGA-GCTTGA	chr16	2771092	GGA	GCTTGA	112	VQSRTrancheINDEL99.50to99.90	0	none	0	0	64	1e-6
chr16-002771092-GGA-GTGA	chr16	2771092	GGA	GTGA	112	VQSRTrancheINDEL99.50to99.90	0	none	9e-6	0	64	9e-6
chr16-002771092-GGA-TGA	chr16	2771092	GGA	TGA	112	VQSRTrancheINDEL99.50to99.90	0	none	0	0	64	1e-6
chr16-002771094-AGGG-*	chr16	2771094	AGGG	*	55813	VQSRTrancheINDEL99.90to99.95	0	none	3.6999999999999985e-5	0	14	3.6999999999999985e-5
chr16-002771094-AGGG-A	chr16	2771094	AGGG	A	55813	VQSRTrancheINDEL99.90to99.95	5.17e-6	nfe	2.2000000000000003e-5	0	14	2.2000000000000003e-5
chr16-002771094-AGGG-AG	chr16	2771094	AGGG	AG	55813	VQSRTrancheINDEL99.90to99.95	0	none	0	0	14	1e-6
chr16-002771094-AGGG-CGGG	chr16	2771094	AGGG	CGGG	55813	VQSRTrancheINDEL99.90to99.95	0	none	6.999999999999998e-5	0	14	6.999999999999998e-5
chr16-002771094-AGGG-GGGG	chr16	2771094	AGGG	GGGG	55813	VQSRTrancheINDEL99.90to99.95	0	none	0.02285400000000001	3	14	0.02285400000000001
chr16-002771094-AGGG-TGGG	chr16	2771094	AGGG	TGGG	55813	VQSRTrancheINDEL99.90to99.95	0	none	0.002382	0	14	0.002382
chr16-002771097-GAATGCA-*	chr16	2771097	GAATGCA	*	15114	VQSRTrancheINDEL99.95to100.00	0	none	2.2000000000000003e-5	0	12	2.2000000000000003e-5
chr16-002771097-GAATGCA-AAATGCA	chr16	2771097	GAATGCA	AAATGCA	15114	VQSRTrancheINDEL99.95to100.00	0	none	0.00331	0	12	0.00331
chr16-002771097-GAATGCA-CAATGCA	chr16	2771097	GAATGCA	CAATGCA	15114	VQSRTrancheINDEL99.95to100.00	0	none	0.002382	0	12	0.002382
chr16-002771097-GAATGCA-G	chr16	2771097	GAATGCA	G	15114	VQSRTrancheINDEL99.95to100.00	0	none	0	0	12	1e-6
chr16-002771097-GAATGCA-GAAATGCA	chr16	2771097	GAATGCA	GAAATGCA	15114	VQSRTrancheINDEL99.95to100.00	0	none	0.002133	1	12	0.002133
chr16-002771097-GAATGCA-GCAAATGCA	chr16	2771097	GAATGCA	GCAAATGCA	15114	VQSRTrancheINDEL99.95to100.00	0	none	1.6699999999999994e-4	0	12	1.6699999999999994e-4
chr16-002771097-GAATGCA-GCAATGCA	chr16	2771097	GAATGCA	GCAATGCA	15114	VQSRTrancheINDEL99.95to100.00	0	none	7.480000000000004e-4	0	12	7.480000000000004e-4
chr16-002771097-GAATGCA-GCCAATGCA	chr16	2771097	GAATGCA	GCCAATGCA	15114	VQSRTrancheINDEL99.95to100.00	0	none	0	0	12	1e-6
chr16-002771097-GAATGCA-GCTAATGCA	chr16	2771097	GAATGCA	GCTAATGCA	15114	VQSRTrancheINDEL99.95to100.00	0	none	0	0	12	1e-6
chr16-002771097-GAATGCA-GGAAATGCA	chr16	2771097	GAATGCA	GGAAATGCA	15114	VQSRTrancheINDEL99.95to100.00	0	none	4.710000000000004e-4	1	12	4.710000000000004e-4
chr16-002771097-GAATGCA-GGCAATGCA	chr16	2771097	GAATGCA	GGCAATGCA	15114	VQSRTrancheINDEL99.95to100.00	0	none	2.2000000000000003e-5	0	12	2.2000000000000003e-5
chr16-002771097-GAATGCA-GGCTGGTAATGCA	chr16	2771097	GAATGCA	GGCTGGTAATGCA	15114	VQSRTrancheINDEL99.95to100.00	0	none	0	0	12	1e-6
chr16-002771097-GAATGCA-GGGGGGAAATGCA	chr16	2771097	GAATGCA	GGGGGGAAATGCA	15114	VQSRTrancheINDEL99.95to100.00	0	none	3.6999999999999985e-5	0	12	3.6999999999999985e-5
chr16-002771097-GAATGCA-GGGGGGCAAATGCA	chr16	2771097	GAATGCA	GGGGGGCAAATGCA	15114	VQSRTrancheINDEL99.95to100.00	0	none	5.2999999999999994e-5	0	12	5.2999999999999994e-5
chr16-002771097-GAATGCA-GGGGGGCAATGCA	chr16	2771097	GAATGCA	GGGGGGCAATGCA	15114	VQSRTrancheINDEL99.95to100.00	0	none	2.2000000000000003e-5	0	12	2.2000000000000003e-5
chr16-002771097-GAATGCA-GGGGGGGAAATGCA	chr16	2771097	GAATGCA	GGGGGGGAAATGCA	15114	VQSRTrancheINDEL99.95to100.00	0	none	1.0699999999999996e-4	0	12	1.0699999999999996e-4
chr16-002771097-GAATGCA-GGGGGGGCAAATGCA	chr16	2771097	GAATGCA	GGGGGGGCAAATGCA	15114	VQSRTrancheINDEL99.95to100.00	0	none	0	0	12	1e-6
chr16-002771097-GAATGCA-GGGGGGGCAATGCA	chr16	2771097	GAATGCA	GGGGGGGCAATGCA	15114	VQSRTrancheINDEL99.95to100.00	0	none	1.27e-4	0	12	1.27e-4
chr16-002771097-GAATGCA-GGGGGGGGAAATGCA	chr16	2771097	GAATGCA	GGGGGGGGAAATGCA	15114	VQSRTrancheINDEL99.95to100.00	0	none	0	0	12	1e-6
chr16-002771097-GAATGCA-GGGGGGGGGGAAATGCA	chr16	2771097	GAATGCA	GGGGGGGGGGAAATGCA	15114	VQSRTrancheINDEL99.95to100.00	0	none	0	0	12	1e-6
chr16-002771097-GAATGCA-GGGGGGGGGGCAAATGCA	chr16	2771097	GAATGCA	GGGGGGGGGGCAAATGCA	15114	VQSRTrancheINDEL99.95to100.00	0	none	0	0	12	1e-6
chr16-002771097-GAATGCA-GGGGGGGGGGGGGGGGGCAATGCA	chr16	2771097	GAATGCA	GGGGGGGGGGGGGGGGGCAATGCA	15114	VQSRTrancheINDEL99.95to100.00	0	none	0	0	12	1e-6
chr16-002771097-GAATGCA-GGGGGGGTAATGCA	chr16	2771097	GAATGCA	GGGGGGGTAATGCA	15114	VQSRTrancheINDEL99.95to100.00	0	none	0	0	12	1e-6
chr16-002771097-GAATGCA-GGGGGGTAATGCA	chr16	2771097	GAATGCA	GGGGGGTAATGCA	15114	VQSRTrancheINDEL99.95to100.00	0	none	0	0	12	1e-6
chr16-002771097-GAATGCA-GGGGTGGAAATGCA	chr16	2771097	GAATGCA	GGGGTGGAAATGCA	15114	VQSRTrancheINDEL99.95to100.00	0	none	2.2000000000000003e-5	0	12	2.2000000000000003e-5
chr16-002771097-GAATGCA-GGGGTGGCAATGCA	chr16	2771097	GAATGCA	GGGGTGGCAATGCA	15114	VQSRTrancheINDEL99.95to100.00	0	none	0	0	12	1e-6
chr16-002771097-GAATGCA-GGGTGGAAATGCA	chr16	2771097	GAATGCA	GGGTGGAAATGCA	15114	VQSRTrancheINDEL99.95to100.00	0	none	2.2000000000000003e-5	0	12	2.2000000000000003e-5
chr16-002771097-GAATGCA-GGGTGGCAATGCA	chr16	2771097	GAATGCA	GGGTGGCAATGCA	15114	VQSRTrancheINDEL99.95to100.00	0	none	9e-6	0	12	9e-6
chr16-002771097-GAATGCA-GGGTGGGCAATGCA	chr16	2771097	GAATGCA	GGGTGGGCAATGCA	15114	VQSRTrancheINDEL99.95to100.00	0	none	0	0	12	1e-6
chr16-002771097-GAATGCA-GGGTGGTAATGCA	chr16	2771097	GAATGCA	GGGTGGTAATGCA	15114	VQSRTrancheINDEL99.95to100.00	0	none	0	0	12	1e-6
chr16-002771097-GAATGCA-GGTGGGGGGGGGGGGGAAATGCA	chr16	2771097	GAATGCA	GGTGGGGGGGGGGGGGAAATGCA	15114	VQSRTrancheINDEL99.95to100.00	0	none	0	0	12	1e-6
chr16-002771097-GAATGCA-GGTGTAAATGCA	chr16	2771097	GAATGCA	GGTGTAAATGCA	15114	VQSRTrancheINDEL99.95to100.00	0	none	0	0	12	1e-6
chr16-002771097-GAATGCA-GGTTGGGGGGGGGGGGCAATGCA	chr16	2771097	GAATGCA	GGTTGGGGGGGGGGGGCAATGCA	15114	VQSRTrancheINDEL99.95to100.00	0	none	0	0	12	1e-6
chr16-002771097-GAATGCA-GTAAATGCA	chr16	2771097	GAATGCA	GTAAATGCA	15114	VQSRTrancheINDEL99.95to100.00	0	none	9e-6	0	12	9e-6
chr16-002771097-GAATGCA-GTAATGCA	chr16	2771097	GAATGCA	GTAATGCA	15114	VQSRTrancheINDEL99.95to100.00	0	none	1.6699999999999994e-4	0	12	1.6699999999999994e-4
chr16-002771097-GAATGCA-GTCAATGCA	chr16	2771097	GAATGCA	GTCAATGCA	15114	VQSRTrancheINDEL99.95to100.00	0	none	0	0	12	1e-6
chr16-002771097-GAATGCA-GTGCAAATGCA	chr16	2771097	GAATGCA	GTGCAAATGCA	15114	VQSRTrancheINDEL99.95to100.00	0	none	0	0	12	1e-6
chr16-002771097-GAATGCA-GTGCCAATGCA	chr16	2771097	GAATGCA	GTGCCAATGCA	15114	VQSRTrancheINDEL99.95to100.00	0	none	0	0	12	1e-6
chr16-002771097-GAATGCA-GTGGAAATGCA	chr16	2771097	GAATGCA	GTGGAAATGCA	15114	VQSRTrancheINDEL99.95to100.00	0	none	9e-6	0	12	9e-6
chr16-002771097-GAATGCA-TAATGCA	chr16	2771097	GAATGCA	TAATGCA	15114	VQSRTrancheINDEL99.95to100.00	0	none	0.00124899999999999	0	12	0.00124899999999999
chr16-002771099-A-*	chr16	2771099	A	*	890	VQSRTrancheINDEL95.00to96.00	0	none	0	0	62	1e-6
chr16-002771099-A-AC	chr16	2771099	A	AC	890	VQSRTrancheINDEL95.00to96.00	0	none	0	0	62	1e-6
chr16-002771099-A-AT	chr16	2771099	A	AT	890	VQSRTrancheINDEL95.00to96.00	0	none	0	0	62	1e-6
chr16-002771099-A-C	chr16	2771099	A	C	890	VQSRTrancheINDEL95.00to96.00	4.108e-5	afr	4.940000000000003e-4	0	62	4.940000000000003e-4
chr16-002771099-A-G	chr16	2771099	A	G	890	VQSRTrancheINDEL95.00to96.00	0	none	2.2000000000000003e-5	0	62	2.2000000000000003e-5
chr16-002771099-A-T	chr16	2771099	A	T	890	VQSRTrancheINDEL95.00to96.00	0	none	0	0	62	1e-6
chr16-002771106-T-*	chr16	2771106	T	*	2499	VQSRTrancheINDEL99.50to99.90	0	none	0	0	54	1e-6
chr16-002771106-T-G	chr16	2771106	T	G	2499	VQSRTrancheINDEL99.50to99.90	2.619e-4	nfe	0.004228	2	54	0.004228
chr16-002771106-T-TTGAGGGG	chr16	2771106	T	TTGAGGGG	2499	VQSRTrancheINDEL99.50to99.90	0	none	0	0	54	1e-6
chr16-002771113-T-*	chr16	2771113	T	*	22483	PASS	0	none	0	0	76	1e-6
chr16-002771113-T-C	chr16	2771113	T	C	22483	PASS	0.005237	sas	0.002062	0	76	0.005237
chr16-002771113-T-G	chr16	2771113	T	G	22483	PASS	2.7749e-4	nfe	0.003899	0	76	0.003899
chr16-002771234-G-A	chr16	2771234	G	A	50999	PASS	0.0029555	nfe	0.00159499999999999	1	134	0.0029555
chr16-002771398-T-G	chr16	2771398	T	G	1736	VQSRTrancheSNP99.90to99.95	5.072e-4	eas	7.500000000000004e-4	1	132	7.500000000000004e-4
chr16-002771441-G-GTGT	chr16	2771441	G	GTGT	937.97	PASS	0	none	0	1	134	1e-6
chr16-002771524-G-A	chr16	2771524	G	A	4786465	PASS	0.41239	afr	0.11739100000000002	13	134	0.41239
chr16-002771572-C-T	chr16	2771572	C	T	23824372	PASS	0.5788	mid	0.5107470000000006	63	134	0.5788
chr16-002771762-CAG-C	chr16	2771762	CAG	C	8071321	PASS	4.8e-6	nfe	3.6999999999999985e-5	0	134	3.6999999999999985e-5
chr16-002771762-CAG-GAG	chr16	2771762	CAG	GAG	8071321	PASS	0	none	0.33278799999999975	41	134	0.33278799999999975
chr16-002771983-G-A	chr16	2771983	G	A	143928	PASS	0.010226	nfe	0.005751	1	134	0.010226
chr16-002771987-TC-T	chr16	2771987	TC	T	18374552.97	PASS	0.82674	amr	0.6761730000000007	99	134	0.82674
chr16-002772095-G-A	chr16	2772095	G	A	317	PASS	2.549e-5	nfe	0	1	134	2.549e-5
chr16-002772173-G-A	chr16	2772173	G	A	3118471	PASS	0.58946	eas	0.233611	31	132	0.58946
chr16-002772487-G-A	chr16	2772487	G	A	231	PASS	0	none	3.6999999999999985e-5	0	0	3.6999999999999985e-5
chr16-002772538-CAAAAAAAA-*	chr16	2772538	CAAAAAAAA	*	25626	PASS	0	none	0	0	0	1e-6
chr16-002772538-CAAAAAAAA-AAAAAAAAA	chr16	2772538	CAAAAAAAA	AAAAAAAAA	25626	PASS	0	none	0.00107999999999999	0	0	0.00107999999999999
chr16-002772538-CAAAAAAAA-C	chr16	2772538	CAAAAAAAA	C	25626	PASS	0	none	2.2000000000000003e-5	0	0	2.2000000000000003e-5
chr16-002772538-CAAAAAAAA-CA	chr16	2772538	CAAAAAAAA	CA	25626	PASS	0	none	3.3700000000000044e-4	0	0	3.3700000000000044e-4
chr16-002772538-CAAAAAAAA-CAA	chr16	2772538	CAAAAAAAA	CAA	25626	PASS	0	none	0	0	0	1e-6
chr16-002772538-CAAAAAAAA-CAAA	chr16	2772538	CAAAAAAAA	CAAA	25626	PASS	0	none	6.999999999999998e-5	0	0	6.999999999999998e-5
chr16-002772538-CAAAAAAAA-CAAAA	chr16	2772538	CAAAAAAAA	CAAAA	25626	PASS	0	none	1.87e-4	0	0	1.87e-4
chr16-002772538-CAAAAAAAA-CAAAAA	chr16	2772538	CAAAAAAAA	CAAAAA	25626	PASS	0	none	6.540000000000003e-4	0	0	6.540000000000003e-4
chr16-002772538-CAAAAAAAA-CAAAAAA	chr16	2772538	CAAAAAAAA	CAAAAAA	25626	PASS	0	none	0.00336	0	0	0.00336
chr16-002772538-CAAAAAAAA-CAAAAAAA	chr16	2772538	CAAAAAAAA	CAAAAAAA	25626	PASS	0	none	0.01202799999999999	0	0	0.01202799999999999
chr16-002772538-CAAAAAAAA-CAAAAAAAAA	chr16	2772538	CAAAAAAAA	CAAAAAAAAA	25626	PASS	0	none	0.003082	0	0	0.003082
chr16-002772538-CAAAAAAAA-CAAAAAAAAAA	chr16	2772538	CAAAAAAAA	CAAAAAAAAAA	25626	PASS	0	none	0.00117599999999999	0	0	0.00117599999999999
chr16-002772538-CAAAAAAAA-CAAAAAAAAAAA	chr16	2772538	CAAAAAAAA	CAAAAAAAAAAA	25626	PASS	0	none	2.08e-4	0	0	2.08e-4
chr16-002772538-CAAAAAAAA-CAAAAAAAAAAAA	chr16	2772538	CAAAAAAAA	CAAAAAAAAAAAA	25626	PASS	0	none	3.6999999999999985e-5	0	0	3.6999999999999985e-5
chr16-002772538-CAAAAAAAA-CAAAAAAAAAAAAA	chr16	2772538	CAAAAAAAA	CAAAAAAAAAAAAA	25626	PASS	0	none	9e-6	0	0	9e-6
chr16-002772538-CAAAAAAAA-CAAAAAAAAAAAAAAA	chr16	2772538	CAAAAAAAA	CAAAAAAAAAAAAAAA	25626	PASS	0	none	9e-6	0	0	9e-6
chr16-002772538-CAAAAAAAA-CAAAAAAAAAAAAAAAA	chr16	2772538	CAAAAAAAA	CAAAAAAAAAAAAAAAA	25626	PASS	0	none	5.2999999999999994e-5	0	0	5.2999999999999994e-5
chr16-002772538-CAAAAAAAA-CAAAAAAAAAAAAAAAAA	chr16	2772538	CAAAAAAAA	CAAAAAAAAAAAAAAAAA	25626	PASS	0	none	1.27e-4	0	0	1.27e-4
chr16-002772538-CAAAAAAAA-CAAAAAAAAAAAAAAAAAA	chr16	2772538	CAAAAAAAA	CAAAAAAAAAAAAAAAAAA	25626	PASS	0	none	2.2000000000000003e-5	0	0	2.2000000000000003e-5
chr16-002772538-CAAAAAAAA-CAAAAAAAAAAAAAAAAAAA	chr16	2772538	CAAAAAAAA	CAAAAAAAAAAAAAAAAAAA	25626	PASS	0	none	9e-6	0	0	9e-6
chr16-002772538-CAAAAAAAA-CAAAAAAAAAAAAAAAAAAAA	chr16	2772538	CAAAAAAAA	CAAAAAAAAAAAAAAAAAAAA	25626	PASS	0	none	9e-6	0	0	9e-6
chr16-002775593-A-G	chr16	2775593	A	G	15460040	PASS	0.85954	amr	0.7918900000000003	112	134	0.85954
chr16-002784424-C-CA	chr16	2784424	C	CA	44454.97	PASS	0.0082503	nfe	0.00593	0	128	0.0082503
chr16-002784655-C-T	chr16	2784655	C	T	16764	PASS	0.0017726	sas	6.340000000000003e-4	1	134	0.0017726
chr16-002784656-G-A	chr16	2784656	G	A	53435	PASS	0.0039016	nfe	0.001991	1	134	0.0039016
chr16-002784710-G-A	chr16	2784710	G	A	3506185	PASS	0.13762	nfe	0.09810200000000002	22	134	0.13762
chr16-002784825-A-G	chr16	2784825	A	G	26795812	PASS	0.75068	nfe	0.6956140000000004	106	134	0.75068
chr16-002785188-G-A	chr16	2785188	G	A	28939683	PASS	0.78314	afr	0.7022750000000005	106	134	0.78314
chr16-002785188-G-T	chr16	2785188	G	T	28939683	PASS	0	none	0	0	134	1e-6
chr16-002785578-G-A	chr16	2785578	G	A	1967820	PASS	0.34398	afr	0.04139800000000001	1	134	0.34398
chr16-002785801-G-C	chr16	2785801	G	C	1570	PASS	0	none	0	1	134	1e-6
chr16-002786026-T-A	chr16	2786026	T	A	45673415	PASS	7.42e-6	amr	0	0	134	7.42e-6
chr16-002786026-T-C	chr16	2786026	T	C	45673415	PASS	1.551e-4	nfe	5.2999999999999994e-5	0	134	1.551e-4
chr16-002786026-T-G	chr16	2786026	T	G	45673415	PASS	0.75052	nfe	0.7021660000000005	106	134	0.75052
chr16-002786270-C-G	chr16	2786270	C	G	29588376	PASS	0.75116	nfe	0.6642330000000004	105	134	0.75116
chr16-002786397-A-G	chr16	2786397	A	G	138555	PASS	0.009016	nfe	0.004621	2	134	0.009016
chr16-002786650-C-A	chr16	2786650	C	A	479923	PASS	0.30625	afr	0.02809700000000001	1	134	0.30625
chr16-002786670-T-C	chr16	2786670	T	C	6954	PASS	3.9782e-4	mid	2.5100000000000014e-4	1	134	3.9782e-4
chr16-002786808-T-C	chr16	2786808	T	C	197	PASS	0	none	0	1	112	1e-6
chr16-002786913-C-G	chr16	2786913	C	G	104384	PASS	0.34829	afr	0.030288	0	22	0.34829
chr16-002798428-AC-*	chr16	2798428	AC	*	5653804	PASS	0	none	9e-6	0	116	9e-6
chr16-002798428-AC-A	chr16	2798428	AC	A	5653804	PASS	0	none	0	0	116	1e-6
chr16-002798428-AC-CC	chr16	2798428	AC	CC	5653804	PASS	0	none	0.3259829999999995	36	116	0.3259829999999995
chr16-002798428-AC-GC	chr16	2798428	AC	GC	5653804	PASS	0	none	0.00110799999999999	1	116	0.00110799999999999
chr16-002798429-C-*	chr16	2798429	C	*	176431	PASS	0	none	0	0	122	1e-6
chr16-002798429-C-G	chr16	2798429	C	G	176431	PASS	0.086045	amr	0.00802499999999999	1	122	0.086045
chr16-002798429-C-T	chr16	2798429	C	T	176431	PASS	0	none	0	0	122	1e-6
chr16-002798442-C-T	chr16	2798442	C	T	107076	PASS	0.037857	afr	0.004236	1	124	0.037857
chr16-002798498-GGGCGCTGCTGCT-G	chr16	2798498	GGGCGCTGCTGCT	G	1691943.97	PASS	0.086363	nfe	0.054178	12	130	0.086363
chr16-002798498-GGGCGCTGCTGCT-GGGCGCTGCTGCTGGCGCTGCTGCT	chr16	2798498	GGGCGCTGCTGCT	GGGCGCTGCTGCTGGCGCTGCTGCT	1691943.97	PASS	0	none	3.820000000000003e-4	0	130	3.820000000000003e-4
chr16-002798500-G-*	chr16	2798500	G	*	312224	PASS	0	none	0.054175	12	128	0.054175
chr16-002798500-G-T	chr16	2798500	G	T	312224	PASS	0.11352	amr	0.007533	1	128	0.11352
chr16-002798506-C-*	chr16	2798506	C	*	3711	PASS	0	none	0.05413	12	130	0.05413
chr16-002798506-C-A	chr16	2798506	C	A	3711	PASS	0	none	5.2999999999999994e-5	0	130	5.2999999999999994e-5
chr16-002798508-G-*	chr16	2798508	G	*	1244	PASS	0	none	0.05413	12	130	0.05413
chr16-002798508-G-A	chr16	2798508	G	A	1244	PASS	0	none	0	0	130	1e-6
chr16-002798509-C-*	chr16	2798509	C	*	21966	PASS	0	none	0.05413	12	130	0.05413
chr16-002798509-C-T	chr16	2798509	C	T	21966	PASS	0.0030342	afr	0.00101199999999999	0	130	0.0030342
chr16-002798515-C-CTGCTGGCGT	chr16	2798515	C	CTGCTGGCGT	726266	PASS	8.7186e-4	afr	1.27e-4	0	134	8.7186e-4
chr16-002798515-C-T	chr16	2798515	C	T	726266	PASS	0.16092	afr	0.022109	1	134	0.16092
chr16-002798538-C-T	chr16	2798538	C	T	337770	PASS	0.10654	amr	0.00802799999999999	1	134	0.10654
chr16-002798595-G-A	chr16	2798595	G	A	102534	PASS	0.0086724	nfe	0.003778	1	134	0.0086724
chr16-002798609-G-A	chr16	2798609	G	A	215476	PASS	0.10123	amr	0.00797599999999998	1	134	0.10123
chr16-002798609-G-T	chr16	2798609	G	T	215476	PASS	0	none	0	0	134	1e-6
chr16-002798907-T-TG	chr16	2798907	T	TG	1528.97	VQSRTrancheINDEL99.90to99.95	0.019837	nfe	7.980000000000003e-4	1	128	0.019837
chr16-002798907-T-TGG	chr16	2798907	T	TGG	1528.97	VQSRTrancheINDEL99.90to99.95	6.215e-5	nfe	3.6999999999999985e-5	0	128	6.215e-5
chr16-002798908-GCCCAC-G	chr16	2798908	GCCCAC	G	65703.97	VQSRTrancheINDEL96.00to97.00	2.755e-5	nfe	2.5100000000000014e-4	0	124	2.5100000000000014e-4
chr16-002798908-GCCCAC-GCCCACCCCAC	chr16	2798908	GCCCAC	GCCCACCCCAC	65703.97	VQSRTrancheINDEL96.00to97.00	0	none	0.002514	0	124	0.002514
chr16-002798908-GCCCAC-GCCCCAC	chr16	2798908	GCCCAC	GCCCCAC	65703.97	VQSRTrancheINDEL96.00to97.00	0	none	0	0	124	1e-6
chr16-002798908-GCCCAC-GCCCCCCCCAC	chr16	2798908	GCCCAC	GCCCCCCCCAC	65703.97	VQSRTrancheINDEL96.00to97.00	0	none	9e-6	0	124	9e-6
chr16-002798908-GCCCAC-GCCCCCCCCCAC	chr16	2798908	GCCCAC	GCCCCCCCCCAC	65703.97	VQSRTrancheINDEL96.00to97.00	0	none	3.6999999999999985e-5	0	124	3.6999999999999985e-5
chr16-002798908-GCCCAC-GGCCCCAC	chr16	2798908	GCCCAC	GGCCCCAC	65703.97	VQSRTrancheINDEL96.00to97.00	0	none	1.88e-4	1	124	1.88e-4
chr16-002798908-GCCCAC-GGCCCCCAC	chr16	2798908	GCCCAC	GGCCCCCAC	65703.97	VQSRTrancheINDEL96.00to97.00	0	none	3.6999999999999985e-5	0	124	3.6999999999999985e-5
chr16-002798908-GCCCAC-GGCCCCCCAC	chr16	2798908	GCCCAC	GGCCCCCCAC	65703.97	VQSRTrancheINDEL96.00to97.00	0	none	4.05e-4	1	124	4.05e-4
chr16-002798908-GCCCAC-GGCCCCCCCAC	chr16	2798908	GCCCAC	GGCCCCCCCAC	65703.97	VQSRTrancheINDEL96.00to97.00	0	none	7.099999999999998e-5	0	124	7.099999999999998e-5
chr16-002798908-GCCCAC-GGCCCCCCCCAC	chr16	2798908	GCCCAC	GGCCCCCCCCAC	65703.97	VQSRTrancheINDEL96.00to97.00	0	none	0.00117999999999999	0	124	0.00117999999999999
chr16-002798908-GCCCAC-GGCCCCCCCCCAC	chr16	2798908	GCCCAC	GGCCCCCCCCCAC	65703.97	VQSRTrancheINDEL96.00to97.00	0	none	1.88e-4	0	124	1.88e-4
chr16-002798908-GCCCAC-GGCCCCCCCCCCAC	chr16	2798908	GCCCAC	GGCCCCCCCCCCAC	65703.97	VQSRTrancheINDEL96.00to97.00	0	none	1.88e-4	0	124	1.88e-4
chr16-002798908-GCCCAC-GGCCCCCCCCCCCAC	chr16	2798908	GCCCAC	GGCCCCCCCCCCCAC	65703.97	VQSRTrancheINDEL96.00to97.00	0	none	1.6699999999999994e-4	0	124	1.6699999999999994e-4
chr16-002798908-GCCCAC-GGCCCCCCCCCCCCAC	chr16	2798908	GCCCAC	GGCCCCCCCCCCCCAC	65703.97	VQSRTrancheINDEL96.00to97.00	0	none	8.9e-5	0	124	8.9e-5
chr16-002798908-GCCCAC-GGCCCCCCCCCCCCCCAC	chr16	2798908	GCCCAC	GGCCCCCCCCCCCCCCAC	65703.97	VQSRTrancheINDEL96.00to97.00	0	none	1.27e-4	0	124	1.27e-4
chr16-002798908-GCCCAC-GGCCCCCCCCCCCCCCCAC	chr16	2798908	GCCCAC	GGCCCCCCCCCCCCCCCAC	65703.97	VQSRTrancheINDEL96.00to97.00	0	none	0	0	124	1e-6
chr16-002798908-GCCCAC-GGCCCCCCCCCCCCCCCCCAC	chr16	2798908	GCCCAC	GGCCCCCCCCCCCCCCCCCAC	65703.97	VQSRTrancheINDEL96.00to97.00	0	none	8.9e-5	0	124	8.9e-5
chr16-002798908-GCCCAC-GGCCCCCCCCCCCCCCCCCCAC	chr16	2798908	GCCCAC	GGCCCCCCCCCCCCCCCCCCAC	65703.97	VQSRTrancheINDEL96.00to97.00	0	none	0	0	124	1e-6
chr16-002798908-GCCCAC-GGGCCCCCAC	chr16	2798908	GCCCAC	GGGCCCCCAC	65703.97	VQSRTrancheINDEL96.00to97.00	0	none	0	0	124	1e-6
chr16-002798908-GCCCAC-GGGCCCCCCCAC	chr16	2798908	GCCCAC	GGGCCCCCCCAC	65703.97	VQSRTrancheINDEL96.00to97.00	0	none	9e-6	0	124	9e-6
chr16-002798908-GCCCAC-GGGCCCCCCCCAC	chr16	2798908	GCCCAC	GGGCCCCCCCCAC	65703.97	VQSRTrancheINDEL96.00to97.00	0	none	0	0	124	1e-6
chr16-002798908-GCCCAC-GGGCCCCCCCCCAC	chr16	2798908	GCCCAC	GGGCCCCCCCCCAC	65703.97	VQSRTrancheINDEL96.00to97.00	0	none	0	0	124	1e-6
chr16-002798908-GCCCAC-GGGCCCCCCCCCCAC	chr16	2798908	GCCCAC	GGGCCCCCCCCCCAC	65703.97	VQSRTrancheINDEL96.00to97.00	0	none	0	0	124	1e-6
chr16-002798908-GCCCAC-GGGCCCCCCCCCCCAC	chr16	2798908	GCCCAC	GGGCCCCCCCCCCCAC	65703.97	VQSRTrancheINDEL96.00to97.00	0	none	0	0	124	1e-6
chr16-002798908-GCCCAC-GGGCCCCCCCCCCCCCAC	chr16	2798908	GCCCAC	GGGCCCCCCCCCCCCCAC	65703.97	VQSRTrancheINDEL96.00to97.00	0	none	0	0	124	1e-6
chr16-002798912-A-*	chr16	2798912	A	*	31308	VQSRTrancheINDEL99.95to100.00	0	none	2.500000000000001e-4	0	30	2.500000000000001e-4
chr16-002798912-A-ACCCCC	chr16	2798912	A	ACCCCC	31308	VQSRTrancheINDEL99.95to100.00	1.296e-5	nfe	8.9e-5	0	30	8.9e-5
chr16-002798912-A-ACCCCCC	chr16	2798912	A	ACCCCCC	31308	VQSRTrancheINDEL99.95to100.00	0	none	9e-6	0	30	9e-6
chr16-002798912-A-ACCCCCCCCCC	chr16	2798912	A	ACCCCCCCCCC	31308	VQSRTrancheINDEL99.95to100.00	0	none	0	0	30	1e-6
chr16-002798912-A-C	chr16	2798912	A	C	31308	VQSRTrancheINDEL99.95to100.00	0.11402	nfe	0.01609800000000001	2	30	0.11402
chr16-002798917-A-*	chr16	2798917	A	*	19689	VQSRTrancheINDEL99.95to100.00	0	none	0	0	32	1e-6
chr16-002798917-A-ACCCCC	chr16	2798917	A	ACCCCC	19689	VQSRTrancheINDEL99.95to100.00	0	none	0	0	32	1e-6
chr16-002798917-A-C	chr16	2798917	A	C	19689	VQSRTrancheINDEL99.95to100.00	0.050919	nfe	0.00961499999999999	3	32	0.050919
chr16-002798922-A-ACACCC	chr16	2798922	A	ACACCC	5582	VQSRTrancheINDEL99.95to100.00	0	none	0	0	30	1e-6
chr16-002798922-A-C	chr16	2798922	A	C	5582	VQSRTrancheINDEL99.95to100.00	0.007451	nfe	0.003616	2	30	0.007451
chr16-002798943-C-T	chr16	2798943	C	T	872929	PASS	0.049447	mid	0.02676900000000001	6	132	0.049447
chr16-002798985-G-T	chr16	2798985	G	T	1039310	PASS	0.2483	afr	0.031584	2	112	0.2483
chr16-002799046-G-A	chr16	2799046	G	A	150950	PASS	0.0064809	nfe	0.002716	2	134	0.0064809
chr16-002799098-G-A	chr16	2799098	G	A	29503	PASS	0.0014743	afr	6.800000000000003e-4	1	134	0.0014743
chr16-002799255-A-G	chr16	2799255	A	G	392793	PASS	0.10675	amr	0.00865199999999998	1	134	0.10675
chr16-002799406-C-T	chr16	2799406	C	T	779476	PASS	0.013754	nfe	0.00922399999999998	3	134	0.013754
chr16-002799417-TTTTACGCAATGACA-T	chr16	2799417	TTTTACGCAATGACA	T	1283.97	VQSRTrancheINDEL95.00to96.00	5.47e-6	nfe	0	1	134	5.47e-6
chr16-002799419-T-*	chr16	2799419	T	*	28546	PASS	0	none	0	1	134	1e-6
chr16-002799419-T-C	chr16	2799419	T	C	28546	PASS	0.0021131	afr	4.950000000000003e-4	0	134	0.0021131
chr16-002799420-T-*	chr16	2799420	T	*	2020.97	PASS	0	none	0	1	134	1e-6
chr16-002799420-T-TA	chr16	2799420	T	TA	2020.97	PASS	2.7e-6	nfe	0	0	134	2.7e-6
chr16-002799423-G-*	chr16	2799423	G	*	1961	PASS	0	none	0	1	134	1e-6
chr16-002799423-G-A	chr16	2799423	G	A	1961	PASS	5.884e-5	nfe	0	0	134	5.884e-5
chr16-002799423-G-C	chr16	2799423	G	C	1961	PASS	0	none	0	0	134	1e-6
chr16-002799429-A-*	chr16	2799429	A	*	1348	PASS	0	none	0	1	134	1e-6
chr16-002799429-A-T	chr16	2799429	A	T	1348	PASS	0	none	9e-6	0	134	9e-6
chr16-002799431-A-*	chr16	2799431	A	*	11906	PASS	0	none	0	1	134	1e-6
chr16-002799431-A-G	chr16	2799431	A	G	11906	PASS	2e-6	nfe	3.6999999999999985e-5	0	134	3.6999999999999985e-5
chr16-002799514-C-T	chr16	2799514	C	T	482178	PASS	0.10651	amr	0.007794	1	134	0.10651
chr16-002799589-G-A	chr16	2799589	G	A	340889	PASS	0.0021135	afr	5.180000000000002e-4	0	134	0.0021135
chr16-002799589-G-T	chr16	2799589	G	T	340889	PASS	0.10652	amr	0.007794	1	134	0.10652
chr16-002804349-G-A	chr16	2804349	G	A	17293	PASS	0.01385	afr	5.870000000000004e-4	1	134	0.01385
chr16-002804493-T-C	chr16	2804493	T	C	470568	PASS	0.11055	amr	0.01338299999999999	1	134	0.11055
chr16-002804506-T-G	chr16	2804506	T	G	2172590	PASS	0.08632	nfe	0.05501200000000002	14	134	0.08632
chr16-002804593-C-G	chr16	2804593	C	G	1234418	PASS	0.35756	afr	0.04425100000000002	3	134	0.35756
chr16-002804795-C-T	chr16	2804795	C	T	4476	PASS	4.8672e-4	nfe	1.0799999999999996e-4	1	134	4.8672e-4
chr16-002804906-C-T	chr16	2804906	C	T	12839156	PASS	0.52569	eas	0.3032109999999997	38	134	0.52569
chr16-002817088-G-A	chr16	2817088	G	A	8857	PASS	7.1264e-4	nfe	4.490000000000005e-4	2	56	7.1264e-4
chr16-002817325-G-A	chr16	2817325	G	A	293891	PASS	0.010191	mid	0.006861	2	134	0.010191
chr16-002817449-G-A	chr16	2817449	G	A	13701617	PASS	0	none	3.6999999999999985e-5	0	132	3.6999999999999985e-5
chr16-002817449-G-C	chr16	2817449	G	C	13701617	PASS	0.57874	mid	0.49838399999999944	72	132	0.57874
chr16-002817529-GA-*	chr16	2817529	GA	*	7996589	VQSRTrancheINDEL97.00to99.00	0	none	2.5100000000000014e-4	0	134	2.5100000000000014e-4
chr16-002817529-GA-G	chr16	2817529	GA	G	7996589	VQSRTrancheINDEL97.00to99.00	0.70057	afr	0.449264	71	134	0.70057
chr16-002817529-GA-GTA	chr16	2817529	GA	GTA	7996589	VQSRTrancheINDEL97.00to99.00	0	none	9e-6	0	134	9e-6
chr16-002817529-GA-TA	chr16	2817529	GA	TA	7996589	VQSRTrancheINDEL97.00to99.00	0	none	0	0	134	1e-6
chr16-002817530-AG-*	chr16	2817530	AG	*	3264295	VQSRTrancheINDEL96.00to97.00	0	none	0.4492219999999999	71	132	0.4492219999999999
chr16-002817530-AG-A	chr16	2817530	AG	A	3264295	VQSRTrancheINDEL96.00to97.00	0.0064138	nfe	0.002091	0	132	0.0064138
chr16-002817530-AG-AGG	chr16	2817530	AG	AGG	3264295	VQSRTrancheINDEL96.00to97.00	0	none	0.13486100000000004	21	132	0.13486100000000004
chr16-002817530-AG-AGGG	chr16	2817530	AG	AGGG	3264295	VQSRTrancheINDEL96.00to97.00	0	none	0	0	132	1e-6
chr16-002817530-AG-AGGGG	chr16	2817530	AG	AGGGG	3264295	VQSRTrancheINDEL96.00to97.00	0	none	0	0	132	1e-6
chr16-002817530-AG-AGGGGGGGGGGGGGGGGGGGGGG	chr16	2817530	AG	AGGGGGGGGGGGGGGGGGGGGGG	3264295	VQSRTrancheINDEL96.00to97.00	0	none	0	0	132	1e-6
chr16-002817530-AG-AGGGGGGGGGGTGGGGGGGGGGG	chr16	2817530	AG	AGGGGGGGGGGTGGGGGGGGGGG	3264295	VQSRTrancheINDEL96.00to97.00	0	none	0	0	132	1e-6
chr16-002817530-AG-CG	chr16	2817530	AG	CG	3264295	VQSRTrancheINDEL96.00to97.00	0	none	9e-6	0	132	9e-6
chr16-002817530-AG-GG	chr16	2817530	AG	GG	3264295	VQSRTrancheINDEL96.00to97.00	0	none	0.003983	0	132	0.003983
chr16-002817585-C-T	chr16	2817585	C	T	10933	PASS	0.0014863	sas	4.270000000000005e-4	1	134	0.0014863
chr16-002817682-C-G	chr16	2817682	C	G	515229	PASS	0.034784	mid	0.01453899999999999	1	134	0.034784
chr16-002818041-C-T	chr16	2818041	C	T	18104	PASS	0.0010208	nfe	6.340000000000003e-4	1	134	0.0010208
chr16-002818068-G-A	chr16	2818068	G	A	269786	PASS	0	none	0	0	134	1e-6
chr16-002818068-G-C	chr16	2818068	G	C	269786	PASS	0.096396	afr	0.01115599999999999	1	134	0.096396
chr16-002818640-A-G	chr16	2818640	A	G	9282816	PASS	0.33635	afr	0.28600999999999993	32	134	0.33635
chr16-002818782-A-G	chr16	2818782	A	G	1075436	PASS	0.11702	afr	0.02041700000000001	2	134	0.11702
chr16-002820878-C-T	chr16	2820878	C	T	343090	PASS	0.11259	amr	0.01928100000000001	2	134	0.11259
chr16-002820949-G-A	chr16	2820949	G	A	531875	PASS	0.024305	nfe	0.016538	1	134	0.024305
chr16-002821120-T-C	chr16	2821120	T	C	28780417	PASS	0.8215	afr	0.7120770000000001	101	134	0.8215
chr16-002821554-G-A	chr16	2821554	G	A	38011458	PASS	0.696	afr	0.6854330000000001	99	134	0.696
chr16-002822550-A-C	chr16	2822550	A	C	10881	PASS	0.070936	amr	0.002436	1	76	0.070936
chr16-002822676-A-G	chr16	2822676	A	G	3130583	PASS	0	none	0	0	110	1e-6
chr16-002822676-A-T	chr16	2822676	A	T	3130583	PASS	0.85122	afr	0.4972469999999995	82	110	0.85122
chr16-002830104-C-*	chr16	2830104	C	*	10296378	PASS	0	none	0	0	134	1e-6
chr16-002830104-C-G	chr16	2830104	C	G	10296378	PASS	0	none	9e-6	0	134	9e-6
chr16-002830104-C-T	chr16	2830104	C	T	10296378	PASS	0.76324	afr	0.6581950000000002	100	134	0.76324
chr16-002830199-G-A	chr16	2830199	G	A	47174	PASS	0.0027396	nfe	0.00164499999999999	3	134	0.0027396
chr16-002830613-T-C	chr16	2830613	T	C	24538308	PASS	0.89393	afr	0.7266190000000005	100	134	0.89393
chr16-002830744-G-A	chr16	2830744	G	A	632762	PASS	0.034315	nfe	0.017619	4	134	0.034315
chr16-002830744-G-C	chr16	2830744	G	C	632762	PASS	3e-7	nfe	0	0	134	1e-6
chr16-002830869-G-C	chr16	2830869	G	C	12675910	PASS	0.71152	eas	0.6872740000000002	99	134	0.71152
chr16-002830869-G-T	chr16	2830869	G	T	12675910	PASS	5.542e-5	sas	9e-6	0	134	5.542e-5
chr16-002830959-G-C	chr16	2830959	G	C	9025802	PASS	0.70696	mid	0.6586280000000002	98	134	0.70696
chr16-002830970-C-T	chr16	2830970	C	T	39678	PASS	0.022516	afr	0.003068	1	128	0.022516
chr16-002830971-G-A	chr16	2830971	G	A	11900	PASS	0.001058	nfe	6.330000000000003e-4	1	126	0.001058
chr16-002831023-C-T	chr16	2831023	C	T	153038	PASS	0.15584	afr	0.01785100000000001	0	124	0.15584
chr16-002831097-G-A	chr16	2831097	G	A	27638	PASS	0.0033573	sas	0.002885	1	48	0.0033573
chr16-002831150-G-A	chr16	2831150	G	A	159609	PASS	0.26111	afr	0.03458000000000001	0	20	0.26111
chr16-002831150-G-C	chr16	2831150	G	C	159609	PASS	0.0050143	eas	0	0	20	0.0050143
chr16-002831674-G-A	chr16	2831674	G	A	11633071	PASS	0.7179	mid	0.6555420000000002	99	134	0.7179
chr16-002832196-G-T	chr16	2832196	G	T	22831328	PASS	0.70363	mid	0.6782300000000007	99	134	0.70363
chr16-002832266-G-C	chr16	2832266	G	C	16481212	PASS	0.8938	afr	0.7155980000000002	100	134	0.8938
chr16-002852771-A-*	chr16	2852771	A	*	5693	PASS	0	none	0	0	94	1e-6
chr16-002852771-A-G	chr16	2852771	A	G	5693	PASS	0	none	9e-6	0	94	9e-6
chr16-002852771-A-T	chr16	2852771	A	T	5693	PASS	0.0015982	nfe	7.730000000000004e-4	0	94	0.0015982
chr16-002852831-C-G	chr16	2852831	C	G	2198148	PASS	0.34738	amr	0.189704	26	130	0.34738
chr16-002852839-C-CG	chr16	2852839	C	CG	11205262.97	VQSRTrancheINDEL95.00to96.00	0.99632	nfe	0.8916690000000004	132	132	0.99632
chr16-002852956-G-*	chr16	2852956	G	*	353	PASS	0	none	0	0	132	1e-6
chr16-002852956-G-A	chr16	2852956	G	A	353	PASS	9.9e-7	nfe	0	1	132	1e-6
chr16-002852973-CAGAGGT-*	chr16	2852973	CAGAGGT	*	15465666.97	PASS	0	none	0	0	134	1e-6
chr16-002852973-CAGAGGT-C	chr16	2852973	CAGAGGT	C	15465666.97	PASS	0.83682	nfe	0.7590360000000007	122	134	0.83682
chr16-002852978-GTA-*	chr16	2852978	GTA	*	1132.97	PASS	0	none	0.7591170000000007	122	134	0.7591170000000007
chr16-002852978-GTA-G	chr16	2852978	GTA	G	1132.97	PASS	0	none	0	0	134	1e-6
chr16-002852979-T-*	chr16	2852979	T	*	2680	PASS	0	none	0.7591170000000007	122	134	0.7591170000000007
chr16-002852979-T-C	chr16	2852979	T	C	2680	PASS	3.4986e-4	nfe	2.2000000000000003e-5	0	134	3.4986e-4
chr16-002853046-G-C	chr16	2853046	G	C	21180145	PASS	0.84214	nfe	0.7983370000000005	122	134	0.84214
chr16-002853067-A-C	chr16	2853067	A	C	7775256	PASS	0.28861	nfe	0.23902	46	134	0.28861
chr16-002853080-G-A	chr16	2853080	G	A	19253054	PASS	0.61754	nfe	0.5731180000000002	94	134	0.61754
chr16-002853091-C-*	chr16	2853091	C	*	20833	PASS	0	none	0	0	134	1e-6
chr16-002853091-C-T	chr16	2853091	C	T	20833	PASS	0.0010726	nfe	3.160000000000005e-4	1	134	0.0010726
chr16-002853844-G-T	chr16	2853844	G	T	9142918	PASS	0.5141	eas	0.32962799999999964	48	134	0.5141
chr16-002853849-G-C	chr16	2853849	G	C	6662304	PASS	0.28786	nfe	0.241933	46	134	0.28786
chr16-002855992-C-G	chr16	2855992	C	G	444623	PASS	0.026877	nfe	0.01409199999999998	2	134	0.026877
chr16-002855992-C-T	chr16	2855992	C	T	444623	PASS	1.7871e-4	eas	0	0	134	1.7871e-4
chr16-002856224-G-A	chr16	2856224	G	A	8513	PASS	5.4125e-4	nfe	1.27e-4	1	134	5.4125e-4
chr16-002856710-C-T	chr16	2856710	C	T	281664	PASS	0.027786	nfe	0.01351399999999999	4	134	0.027786
chr16-002856933-G-A	chr16	2856933	G	A	6971921	PASS	0.28838	nfe	0.2408	46	134	0.28838
chr16-002857074-G-*	chr16	2857074	G	*	470689	PASS	0	none	8.9e-5	0	132	8.9e-5
chr16-002857074-G-A	chr16	2857074	G	A	470689	PASS	0.053428	amr	0.03120300000000001	6	132	0.053428
chr16-002857074-G-C	chr16	2857074	G	C	470689	PASS	0	none	0	0	132	1e-6
chr16-002857166-TCCCAGCACCCAGTGAGGAGGGGTCCCCAGCGCCCAGTGAGGAGGGCTCCCCAGCGCCTAGTGAGGAGGGTTCCCCAGCGCCCAGTGAGGAGGGGTC-*	chr16	2857166	TCCCAGCACCCAGTGAGGAGGGGTCCCCAGCGCCCAGTGAGGAGGGCTCCCCAGCGCCTAGTGAGGAGGGTTCCCCAGCGCCCAGTGAGGAGGGGTC	*	441874.97	PASS	0	none	1.27e-4	0	60	1.27e-4
chr16-002857166-TCCCAGCACCCAGTGAGGAGGGGTCCCCAGCGCCCAGTGAGGAGGGCTCCCCAGCGCCTAGTGAGGAGGGTTCCCCAGCGCCCAGTGAGGAGGGGTC-T	chr16	2857166	TCCCAGCACCCAGTGAGGAGGGGTCCCCAGCGCCCAGTGAGGAGGGCTCCCCAGCGCCTAGTGAGGAGGGTTCCCCAGCGCCCAGTGAGGAGGGGTC	T	441874.97	PASS	0	none	6.999999999999998e-5	0	60	6.999999999999998e-5
chr16-002857166-TCCCAGCACCCAGTGAGGAGGGGTCCCCAGCGCCCAGTGAGGAGGGCTCCCCAGCGCCTAGTGAGGAGGGTTCCCCAGCGCCCAGTGAGGAGGGGTC-TCCCAGCGCCCAGTGAGGAGGGCTCCCCAGCGCCTAGTGAGGAGGGTTCCCCAGCGCCCAGTGAGGAGGGGTC	chr16	2857166	TCCCAGCACCCAGTGAGGAGGGGTCCCCAGCGCCCAGTGAGGAGGGCTCCCCAGCGCCTAGTGAGGAGGGTTCCCCAGCGCCCAGTGAGGAGGGGTC	TCCCAGCGCCCAGTGAGGAGGGCTCCCCAGCGCCTAGTGAGGAGGGTTCCCCAGCGCCCAGTGAGGAGGGGTC	441874.97	PASS	0	none	3.160000000000005e-4	0	60	3.160000000000005e-4
chr16-002857166-TCCCAGCACCCAGTGAGGAGGGGTCCCCAGCGCCCAGTGAGGAGGGCTCCCCAGCGCCTAGTGAGGAGGGTTCCCCAGCGCCCAGTGAGGAGGGGTC-TCCCAGCGCCCAGTGAGGAGGGGTC	chr16	2857166	TCCCAGCACCCAGTGAGGAGGGGTCCCCAGCGCCCAGTGAGGAGGGCTCCCCAGCGCCTAGTGAGGAGGGTTCCCCAGCGCCCAGTGAGGAGGGGTC	TCCCAGCGCCCAGTGAGGAGGGGTC	441874.97	PASS	0	none	0.071512	8	60	0.071512
chr16-002857166-TCCCAGCACCCAGTGAGGAGGGGTCCCCAGCGCCCAGTGAGGAGGGCTCCCCAGCGCCTAGTGAGGAGGGTTCCCCAGCGCCCAGTGAGGAGGGGTC-TCCCAGTGAGGAGGGGTCCCCAGCGCCCAGTGAGGAGGGCTCCCCAGCGCCTAGTGAGGAGGGTTCCCCAGCGCCCAGTGAGGAGGGGTC	chr16	2857166	TCCCAGCACCCAGTGAGGAGGGGTCCCCAGCGCCCAGTGAGGAGGGCTCCCCAGCGCCTAGTGAGGAGGGTTCCCCAGCGCCCAGTGAGGAGGGGTC	TCCCAGTGAGGAGGGGTCCCCAGCGCCCAGTGAGGAGGGCTCCCCAGCGCCTAGTGAGGAGGGTTCCCCAGCGCCCAGTGAGGAGGGGTC	441874.97	PASS	0	none	0	0	60	1e-6
chr16-002857167-C-*	chr16	2857167	C	*	719	VQSRTrancheSNP99.80to99.90	0	none	0.07242600000000002	8	76	0.07242600000000002
chr16-002857167-C-T	chr16	2857167	C	T	719	VQSRTrancheSNP99.80to99.90	3.905e-5	afr	9e-6	0	76	3.905e-5
chr16-002857172-CACCCAGTGAGGAGGGGTCCCCAGCGCCCAGTGAGGAGG-*	chr16	2857172	CACCCAGTGAGGAGGGGTCCCCAGCGCCCAGTGAGGAGG	*	231	VQSRTrancheINDEL99.50to99.90	0	none	0.07241800000000001	8	72	0.07241800000000001
chr16-002857172-CACCCAGTGAGGAGGGGTCCCCAGCGCCCAGTGAGGAGG-AACCCAGTGAGGAGGGGTCCCCAGCGCCCAGTGAGGAGG	chr16	2857172	CACCCAGTGAGGAGGGGTCCCCAGCGCCCAGTGAGGAGG	AACCCAGTGAGGAGGGGTCCCCAGCGCCCAGTGAGGAGG	231	VQSRTrancheINDEL99.50to99.90	0	none	0	0	72	1e-6
chr16-002857172-CACCCAGTGAGGAGGGGTCCCCAGCGCCCAGTGAGGAGG-C	chr16	2857172	CACCCAGTGAGGAGGGGTCCCCAGCGCCCAGTGAGGAGG	C	231	VQSRTrancheINDEL99.50to99.90	0	none	0	0	72	1e-6
chr16-002857173-ACCCAGTGAGGAGGGGTCCCCAGCGCCCAGTGAGGAGGGCTCCCCAGCGCCTAGTGAGGAGGGTTCCCCAGCGCCCAGTGAGGAGGGGTCCCCAGCG-*	chr16	2857173	ACCCAGTGAGGAGGGGTCCCCAGCGCCCAGTGAGGAGGGCTCCCCAGCGCCTAGTGAGGAGGGTTCCCCAGCGCCCAGTGAGGAGGGGTCCCCAGCG	*	842191	PASS	0	none	0.07217200000000001	8	42	0.07217200000000001
chr16-002857173-ACCCAGTGAGGAGGGGTCCCCAGCGCCCAGTGAGGAGGGCTCCCCAGCGCCTAGTGAGGAGGGTTCCCCAGCGCCCAGTGAGGAGGGGTCCCCAGCG-A	chr16	2857173	ACCCAGTGAGGAGGGGTCCCCAGCGCCCAGTGAGGAGGGCTCCCCAGCGCCTAGTGAGGAGGGTTCCCCAGCGCCCAGTGAGGAGGGGTCCCCAGCG	A	842191	PASS	0	none	0	0	42	1e-6
chr16-002857173-ACCCAGTGAGGAGGGGTCCCCAGCGCCCAGTGAGGAGGGCTCCCCAGCGCCTAGTGAGGAGGGTTCCCCAGCGCCCAGTGAGGAGGGGTCCCCAGCG-ACCAGTGAGGAGGGGTCCCCAGCGCCCAGTGAGGAGGGCTCCCCAGCGCCTAGTGAGGAGGGTTCCCCAGCGCCCAGTGAGGAGGGGTCCCCAGCG	chr16	2857173	ACCCAGTGAGGAGGGGTCCCCAGCGCCCAGTGAGGAGGGCTCCCCAGCGCCTAGTGAGGAGGGTTCCCCAGCGCCCAGTGAGGAGGGGTCCCCAGCG	ACCAGTGAGGAGGGGTCCCCAGCGCCCAGTGAGGAGGGCTCCCCAGCGCCTAGTGAGGAGGGTTCCCCAGCGCCCAGTGAGGAGGGGTCCCCAGCG	842191	PASS	0	none	0	0	42	1e-6
chr16-002857173-ACCCAGTGAGGAGGGGTCCCCAGCGCCCAGTGAGGAGGGCTCCCCAGCGCCTAGTGAGGAGGGTTCCCCAGCGCCCAGTGAGGAGGGGTCCCCAGCG-ACCCAGTGAGGAGGGGTCCCCAGCG	chr16	2857173	ACCCAGTGAGGAGGGGTCCCCAGCGCCCAGTGAGGAGGGCTCCCCAGCGCCTAGTGAGGAGGGTTCCCCAGCGCCCAGTGAGGAGGGGTCCCCAGCG	ACCCAGTGAGGAGGGGTCCCCAGCG	842191	PASS	0	none	0.004941	1	42	0.004941
chr16-002857173-ACCCAGTGAGGAGGGGTCCCCAGCGCCCAGTGAGGAGGGCTCCCCAGCGCCTAGTGAGGAGGGTTCCCCAGCGCCCAGTGAGGAGGGGTCCCCAGCG-GCCCAGTGAGGAGGGGTCCCCAGCGCCCAGTGAGGAGGGCTCCCCAGCGCCTAGTGAGGAGGGTTCCCCAGCGCCCAGTGAGGAGGGGTCCCCAGCG	chr16	2857173	ACCCAGTGAGGAGGGGTCCCCAGCGCCCAGTGAGGAGGGCTCCCCAGCGCCTAGTGAGGAGGGTTCCCCAGCGCCCAGTGAGGAGGGGTCCCCAGCG	GCCCAGTGAGGAGGGGTCCCCAGCGCCCAGTGAGGAGGGCTCCCCAGCGCCTAGTGAGGAGGGTTCCCCAGCGCCCAGTGAGGAGGGGTCCCCAGCG	842191	PASS	0	none	0.08251900000000001	4	42	0.08251900000000001
chr16-002857175-C-*	chr16	2857175	C	*	90	VQSRTrancheSNP99.90to99.95	0	none	0.076586	8	78	0.076586
chr16-002857175-C-T	chr16	2857175	C	T	90	VQSRTrancheSNP99.90to99.95	0	none	9e-6	0	78	9e-6
chr16-002857178-G-*	chr16	2857178	G	*	798	PASS	0	none	0.076406	8	56	0.076406
chr16-002857178-G-C	chr16	2857178	G	C	798	PASS	0.0012487	sas	7.099999999999998e-5	0	56	0.0012487
chr16-002857179-TGAGGAGGGGTCCCCAGCGCCCAGTGAGGAGGGCTCCCCAGCGCCTAGTGAGGAGGGTTCCCCAGC-*	chr16	2857179	TGAGGAGGGGTCCCCAGCGCCCAGTGAGGAGGGCTCCCCAGCGCCTAGTGAGGAGGGTTCCCCAGC	*	325	VQSRTrancheINDEL99.50to99.90	0	none	0.07635700000000001	8	54	0.07635700000000001
chr16-002857179-TGAGGAGGGGTCCCCAGCGCCCAGTGAGGAGGGCTCCCCAGCGCCTAGTGAGGAGGGTTCCCCAGC-GGAGGAGGGGTCCCCAGCGCCCAGTGAGGAGGGCTCCCCAGCGCCTAGTGAGGAGGGTTCCCCAGC	chr16	2857179	TGAGGAGGGGTCCCCAGCGCCCAGTGAGGAGGGCTCCCCAGCGCCTAGTGAGGAGGGTTCCCCAGC	GGAGGAGGGGTCCCCAGCGCCCAGTGAGGAGGGCTCCCCAGCGCCTAGTGAGGAGGGTTCCCCAGC	325	VQSRTrancheINDEL99.50to99.90	0	none	0	0	54	1e-6
chr16-002857179-TGAGGAGGGGTCCCCAGCGCCCAGTGAGGAGGGCTCCCCAGCGCCTAGTGAGGAGGGTTCCCCAGC-T	chr16	2857179	TGAGGAGGGGTCCCCAGCGCCCAGTGAGGAGGGCTCCCCAGCGCCTAGTGAGGAGGGTTCCCCAGC	T	325	VQSRTrancheINDEL99.50to99.90	0	none	0	0	54	1e-6
chr16-002857183-G-*	chr16	2857183	G	*	135	PASS	0	none	0.07641300000000001	8	68	0.07641300000000001
chr16-002857183-G-C	chr16	2857183	G	C	135	PASS	0	none	2.2000000000000003e-5	0	68	2.2000000000000003e-5
chr16-002857187-GGT-*	chr16	2857187	GGT	*	734	PASS	0	none	0.07637500000000001	8	50	0.07637500000000001
chr16-002857187-GGT-CGT	chr16	2857187	GGT	CGT	734	PASS	0	none	3.6999999999999985e-5	0	50	3.6999999999999985e-5
chr16-002857187-GGT-G	chr16	2857187	GGT	G	734	PASS	0	none	2.2000000000000003e-5	0	50	2.2000000000000003e-5
chr16-002857188-GTCCCCAGCGCCCAGTGAGGAGGGCTCCCCAGCGCCTAGTGAGGAGGGT-*	chr16	2857188	GTCCCCAGCGCCCAGTGAGGAGGGCTCCCCAGCGCCTAGTGAGGAGGGT	*	5655	PASS	0	none	0.076438999999999993	8	44	0.076438999999999993
chr16-002857188-GTCCCCAGCGCCCAGTGAGGAGGGCTCCCCAGCGCCTAGTGAGGAGGGT-CTCCCCAGCGCCCAGTGAGGAGGGCTCCCCAGCGCCTAGTGAGGAGGGT	chr16	2857188	GTCCCCAGCGCCCAGTGAGGAGGGCTCCCCAGCGCCTAGTGAGGAGGGT	CTCCCCAGCGCCCAGTGAGGAGGGCTCCCCAGCGCCTAGTGAGGAGGGT	5655	PASS	0	none	1.6699999999999994e-4	0	44	1.6699999999999994e-4
chr16-002857188-GTCCCCAGCGCCCAGTGAGGAGGGCTCCCCAGCGCCTAGTGAGGAGGGT-G	chr16	2857188	GTCCCCAGCGCCCAGTGAGGAGGGCTCCCCAGCGCCTAGTGAGGAGGGT	G	5655	PASS	6.883e-5	nfe	1.27e-4	0	44	1.27e-4
chr16-002857188-GTCCCCAGCGCCCAGTGAGGAGGGCTCCCCAGCGCCTAGTGAGGAGGGT-GGCGCCCAGTGAGGAGGGCTCCCCAGCGCCTAGTGAGGAGGGT	chr16	2857188	GTCCCCAGCGCCCAGTGAGGAGGGCTCCCCAGCGCCTAGTGAGGAGGGT	GGCGCCCAGTGAGGAGGGCTCCCCAGCGCCTAGTGAGGAGGGT	5655	PASS	0	none	0	0	44	1e-6
chr16-002857188-GTCCCCAGCGCCCAGTGAGGAGGGCTCCCCAGCGCCTAGTGAGGAGGGT-GTCCCCAGCGCCTAGTGAGGAGGGT	chr16	2857188	GTCCCCAGCGCCCAGTGAGGAGGGCTCCCCAGCGCCTAGTGAGGAGGGT	GTCCCCAGCGCCTAGTGAGGAGGGT	5655	PASS	0	none	1.0799999999999996e-4	0	44	1.0799999999999996e-4
chr16-002857189-TCCCCAGCGCCCAGTGAGGAGGGCTCCCCAGCGCCTAGTGAGGAGGGTTCCCCAGCGCCCAGTGAGGAGGGGTC-*	chr16	2857189	TCCCCAGCGCCCAGTGAGGAGGGCTCCCCAGCGCCTAGTGAGGAGGGTTCCCCAGCGCCCAGTGAGGAGGGGTC	*	3150	VQSRTrancheINDEL95.00to96.00	0	none	0.076918	8	32	0.076918
chr16-002857189-TCCCCAGCGCCCAGTGAGGAGGGCTCCCCAGCGCCTAGTGAGGAGGGTTCCCCAGCGCCCAGTGAGGAGGGGTC-GCCCCAGCGCCCAGTGAGGAGGGCTCCCCAGCGCCTAGTGAGGAGGGTTCCCCAGCGCCCAGTGAGGAGGGGTC	chr16	2857189	TCCCCAGCGCCCAGTGAGGAGGGCTCCCCAGCGCCTAGTGAGGAGGGTTCCCCAGCGCCCAGTGAGGAGGGGTC	GCCCCAGCGCCCAGTGAGGAGGGCTCCCCAGCGCCTAGTGAGGAGGGTTCCCCAGCGCCCAGTGAGGAGGGGTC	3150	VQSRTrancheINDEL95.00to96.00	0	none	6.560000000000003e-4	0	32	6.560000000000003e-4
chr16-002857189-TCCCCAGCGCCCAGTGAGGAGGGCTCCCCAGCGCCTAGTGAGGAGGGTTCCCCAGCGCCCAGTGAGGAGGGGTC-T	chr16	2857189	TCCCCAGCGCCCAGTGAGGAGGGCTCCCCAGCGCCTAGTGAGGAGGGTTCCCCAGCGCCCAGTGAGGAGGGGTC	T	3150	VQSRTrancheINDEL95.00to96.00	0	none	0	0	32	1e-6
chr16-002857189-TCCCCAGCGCCCAGTGAGGAGGGCTCCCCAGCGCCTAGTGAGGAGGGTTCCCCAGCGCCCAGTGAGGAGGGGTC-TCCCAGCGCCCAGTGAGGAGGGCTCCCCAGCGCCTAGTGAGGAGGGTTCCCCAGCGCCCAGTGAGGAGGGGTC	chr16	2857189	TCCCCAGCGCCCAGTGAGGAGGGCTCCCCAGCGCCTAGTGAGGAGGGTTCCCCAGCGCCCAGTGAGGAGGGGTC	TCCCAGCGCCCAGTGAGGAGGGCTCCCCAGCGCCTAGTGAGGAGGGTTCCCCAGCGCCCAGTGAGGAGGGGTC	3150	VQSRTrancheINDEL95.00to96.00	0	none	1.47e-4	0	32	1.47e-4
chr16-002857190-CCCCAGCGCCCAGTGAGGAGGGCTCCCCAGCGCCTAGTGAGGAGGGT-*	chr16	2857190	CCCCAGCGCCCAGTGAGGAGGGCTCCCCAGCGCCTAGTGAGGAGGGT	*	776	VQSRTrancheINDEL99.50to99.90	0	none	0.07705000000000001	8	40	0.07705000000000001
chr16-002857190-CCCCAGCGCCCAGTGAGGAGGGCTCCCCAGCGCCTAGTGAGGAGGGT-C	chr16	2857190	CCCCAGCGCCCAGTGAGGAGGGCTCCCCAGCGCCTAGTGAGGAGGGT	C	776	VQSRTrancheINDEL99.50to99.90	0	none	2.2000000000000003e-5	0	40	2.2000000000000003e-5
chr16-002857190-CCCCAGCGCCCAGTGAGGAGGGCTCCCCAGCGCCTAGTGAGGAGGGT-TCCCAGCGCCCAGTGAGGAGGGCTCCCCAGCGCCTAGTGAGGAGGGT	chr16	2857190	CCCCAGCGCCCAGTGAGGAGGGCTCCCCAGCGCCTAGTGAGGAGGGT	TCCCAGCGCCCAGTGAGGAGGGCTCCCCAGCGCCTAGTGAGGAGGGT	776	VQSRTrancheINDEL99.50to99.90	0	none	2.2000000000000003e-5	0	40	2.2000000000000003e-5
chr16-002857193-C-*	chr16	2857193	C	*	232	VQSRTrancheSNP99.80to99.90	0	none	0.07653	8	60	0.07653
chr16-002857193-C-T	chr16	2857193	C	T	232	VQSRTrancheSNP99.80to99.90	0	none	0	0	60	1e-6
chr16-002857195-G-*	chr16	2857195	G	*	183	VQSRTrancheSNP99.90to99.95	0	none	0.076423	8	32	0.076423
chr16-002857195-G-A	chr16	2857195	G	A	183	VQSRTrancheSNP99.90to99.95	0	none	0	0	32	1e-6
chr16-002857196-C-*	chr16	2857196	C	*	249	VQSRTrancheSNP99.90to99.95	0	none	0.07642700000000001	8	34	0.07642700000000001
chr16-002857196-C-G	chr16	2857196	C	G	249	VQSRTrancheSNP99.90to99.95	4.8058e-4	eas	0	0	34	4.8058e-4
chr16-002857199-CCAG-*	chr16	2857199	CCAG	*	108.97	VQSRTrancheINDEL97.00to99.00	0	none	0.07645600000000001	8	48	0.07645600000000001
chr16-002857199-CCAG-C	chr16	2857199	CCAG	C	108.97	VQSRTrancheINDEL97.00to99.00	0	none	0	0	48	1e-6
chr16-002857200-C-*	chr16	2857200	C	*	345	PASS	0	none	0.07642700000000001	8	34	0.07642700000000001
chr16-002857200-C-T	chr16	2857200	C	T	345	PASS	3.017e-5	eas	3.6999999999999985e-5	0	34	3.6999999999999985e-5
chr16-002857201-A-*	chr16	2857201	A	*	59	PASS	0	none	0.076423	8	32	0.076423
chr16-002857201-A-C	chr16	2857201	A	C	59	PASS	0	none	0	0	32	1e-6
chr16-002857203-T-*	chr16	2857203	T	*	270	PASS	0	none	0.07643100000000001	8	34	0.07643100000000001
chr16-002857203-T-G	chr16	2857203	T	G	270	PASS	0	none	2.2000000000000003e-5	0	34	2.2000000000000003e-5
chr16-002857204-GA-*	chr16	2857204	GA	*	93	VQSRTrancheINDEL97.00to99.00	0	none	0.07641700000000001	8	40	0.07641700000000001
chr16-002857204-GA-G	chr16	2857204	GA	G	93	VQSRTrancheINDEL97.00to99.00	0	none	0	0	40	1e-6
chr16-002857204-GA-TA	chr16	2857204	GA	TA	93	VQSRTrancheINDEL97.00to99.00	0	none	0	0	40	1e-6
chr16-002857210-GGCTCCCCAGCGCCTAGTGAGGA-*	chr16	2857210	GGCTCCCCAGCGCCTAGTGAGGA	*	354	VQSRTrancheINDEL95.00to96.00	0	none	0.076462	8	36	0.076462
chr16-002857210-GGCTCCCCAGCGCCTAGTGAGGA-AGCTCCCCAGCGCCTAGTGAGGA	chr16	2857210	GGCTCCCCAGCGCCTAGTGAGGA	AGCTCCCCAGCGCCTAGTGAGGA	354	VQSRTrancheINDEL95.00to96.00	0	none	0	0	36	1e-6
chr16-002857210-GGCTCCCCAGCGCCTAGTGAGGA-G	chr16	2857210	GGCTCCCCAGCGCCTAGTGAGGA	G	354	VQSRTrancheINDEL95.00to96.00	0	none	0	0	36	1e-6
chr16-002857210-GGCTCCCCAGCGCCTAGTGAGGA-GCCCCAGCGCCTAGTGAGGA	chr16	2857210	GGCTCCCCAGCGCCTAGTGAGGA	GCCCCAGCGCCTAGTGAGGA	354	VQSRTrancheINDEL95.00to96.00	0	none	0	0	36	1e-6
chr16-002857211-GCTCCCCA-*	chr16	2857211	GCTCCCCA	*	2018	VQSRTrancheINDEL99.50to99.90	0	none	0.07648	8	32	0.07648
chr16-002857211-GCTCCCCA-ACTCCCCA	chr16	2857211	GCTCCCCA	ACTCCCCA	2018	VQSRTrancheINDEL99.50to99.90	0	none	0	0	32	1e-6
chr16-002857211-GCTCCCCA-G	chr16	2857211	GCTCCCCA	G	2018	VQSRTrancheINDEL99.50to99.90	6.871e-5	nfe	1.88e-4	0	32	1.88e-4
chr16-002857212-CTCCCCAGCGCCTAGTGAGGAGGGTTCCCCAGCGCCCAGTGAGGAGGGG-*	chr16	2857212	CTCCCCAGCGCCTAGTGAGGAGGGTTCCCCAGCGCCCAGTGAGGAGGGG	*	1190853	PASS	0	none	0.074092	7	14	0.074092
chr16-002857212-CTCCCCAGCGCCTAGTGAGGAGGGTTCCCCAGCGCCCAGTGAGGAGGGG-C	chr16	2857212	CTCCCCAGCGCCTAGTGAGGAGGGTTCCCCAGCGCCCAGTGAGGAGGGG	C	1190853	PASS	6.4039e-4	nfe	2.09e-4	0	14	6.4039e-4
chr16-002857212-CTCCCCAGCGCCTAGTGAGGAGGGTTCCCCAGCGCCCAGTGAGGAGGGG-CCCAGCGCCTAGTGAGGAGGGGTCCCCAGCGCCTAGTGAGGAGGGTTCCCCAGCGCCCAGTGAGGAGGGG	chr16	2857212	CTCCCCAGCGCCTAGTGAGGAGGGTTCCCCAGCGCCCAGTGAGGAGGGG	CCCAGCGCCTAGTGAGGAGGGGTCCCCAGCGCCTAGTGAGGAGGGTTCCCCAGCGCCCAGTGAGGAGGGG	1190853	PASS	0	none	0	0	14	1e-6
chr16-002857212-CTCCCCAGCGCCTAGTGAGGAGGGTTCCCCAGCGCCCAGTGAGGAGGGG-CGCGCCTAGTGAGGAGGGTTCCCCAGCGCCCAGTGAGGAGGGG	chr16	2857212	CTCCCCAGCGCCTAGTGAGGAGGGTTCCCCAGCGCCCAGTGAGGAGGGG	CGCGCCTAGTGAGGAGGGTTCCCCAGCGCCCAGTGAGGAGGGG	1190853	PASS	0	none	0	0	14	1e-6
chr16-002857212-CTCCCCAGCGCCTAGTGAGGAGGGTTCCCCAGCGCCCAGTGAGGAGGGG-CTCCCCAGCGCCCAGTGAGGAGGGG	chr16	2857212	CTCCCCAGCGCCTAGTGAGGAGGGTTCCCCAGCGCCCAGTGAGGAGGGG	CTCCCCAGCGCCCAGTGAGGAGGGG	1190853	PASS	0	none	0.120357	0	14	0.120357
chr16-002857212-CTCCCCAGCGCCTAGTGAGGAGGGTTCCCCAGCGCCCAGTGAGGAGGGG-GTCCCCAGCGCCTAGTGAGGAGGGTTCCCCAGCGCCCAGTGAGGAGGGG	chr16	2857212	CTCCCCAGCGCCTAGTGAGGAGGGTTCCCCAGCGCCCAGTGAGGAGGGG	GTCCCCAGCGCCTAGTGAGGAGGGTTCCCCAGCGCCCAGTGAGGAGGGG	1190853	PASS	0	none	8.940000000000006e-4	0	14	8.940000000000006e-4
chr16-002857212-CTCCCCAGCGCCTAGTGAGGAGGGTTCCCCAGCGCCCAGTGAGGAGGGG-TTCCCCAGCGCCTAGTGAGGAGGGTTCCCCAGCGCCCAGTGAGGAGGGG	chr16	2857212	CTCCCCAGCGCCTAGTGAGGAGGGTTCCCCAGCGCCCAGTGAGGAGGGG	TTCCCCAGCGCCTAGTGAGGAGGGTTCCCCAGCGCCCAGTGAGGAGGGG	1190853	PASS	0	none	2.2000000000000003e-5	0	14	2.2000000000000003e-5
chr16-002857213-TCCCCAGCGCCTAGTGAGGAGGGTTC-*	chr16	2857213	TCCCCAGCGCCTAGTGAGGAGGGTTC	*	1025	VQSRTrancheINDEL95.00to96.00	0	none	0.198043	8	24	0.198043
chr16-002857213-TCCCCAGCGCCTAGTGAGGAGGGTTC-GCCCCAGCGCCTAGTGAGGAGGGTTC	chr16	2857213	TCCCCAGCGCCTAGTGAGGAGGGTTC	GCCCCAGCGCCTAGTGAGGAGGGTTC	1025	VQSRTrancheINDEL95.00to96.00	0	none	3.6999999999999985e-5	0	24	3.6999999999999985e-5
chr16-002857213-TCCCCAGCGCCTAGTGAGGAGGGTTC-T	chr16	2857213	TCCCCAGCGCCTAGTGAGGAGGGTTC	T	1025	VQSRTrancheINDEL95.00to96.00	0	none	0	0	24	1e-6
chr16-002857213-TCCCCAGCGCCTAGTGAGGAGGGTTC-TCCCAGCGCCTAGTGAGGAGGGTTC	chr16	2857213	TCCCCAGCGCCTAGTGAGGAGGGTTC	TCCCAGCGCCTAGTGAGGAGGGTTC	1025	VQSRTrancheINDEL95.00to96.00	0	none	2.2000000000000003e-5	0	24	2.2000000000000003e-5
chr16-002857214-CCCCAGCGCCT-*	chr16	2857214	CCCCAGCGCCT	*	465	VQSRTrancheINDEL95.00to96.00	0	none	0.19814	8	24	0.19814
chr16-002857214-CCCCAGCGCCT-C	chr16	2857214	CCCCAGCGCCT	C	465	VQSRTrancheINDEL95.00to96.00	0	none	0	0	24	1e-6
chr16-002857214-CCCCAGCGCCT-CCCT	chr16	2857214	CCCCAGCGCCT	CCCT	465	VQSRTrancheINDEL95.00to96.00	0	none	0	0	24	1e-6
chr16-002857214-CCCCAGCGCCT-CGTCCCAGCGCCT	chr16	2857214	CCCCAGCGCCT	CGTCCCAGCGCCT	465	VQSRTrancheINDEL95.00to96.00	0	none	0	0	24	1e-6
chr16-002857214-CCCCAGCGCCT-TCCCAGCGCCT	chr16	2857214	CCCCAGCGCCT	TCCCAGCGCCT	465	VQSRTrancheINDEL95.00to96.00	0	none	9e-6	0	24	9e-6
chr16-002857219-GCGCCTAGTGAGGAGGGTT-*	chr16	2857219	GCGCCTAGTGAGGAGGGTT	*	4695.97	VQSRTrancheINDEL99.00to99.50	0	none	0.197876	8	22	0.197876
chr16-002857219-GCGCCTAGTGAGGAGGGTT-G	chr16	2857219	GCGCCTAGTGAGGAGGGTT	G	4695.97	VQSRTrancheINDEL99.00to99.50	2.672e-5	nfe	0	0	22	2.672e-5
chr16-002857219-GCGCCTAGTGAGGAGGGTT-GT	chr16	2857219	GCGCCTAGTGAGGAGGGTT	GT	4695.97	VQSRTrancheINDEL99.00to99.50	0	none	1.27e-4	0	22	1.27e-4
chr16-002857223-CTAGTGAGGAGGGTT-*	chr16	2857223	CTAGTGAGGAGGGTT	*	1147	VQSRTrancheINDEL99.50to99.90	0	none	0.198118	8	32	0.198118
chr16-002857223-CTAGTGAGGAGGGTT-C	chr16	2857223	CTAGTGAGGAGGGTT	C	1147	VQSRTrancheINDEL99.50to99.90	0	none	0	0	32	1e-6
chr16-002857223-CTAGTGAGGAGGGTT-CCAGTAGTGAGGAGGGTT	chr16	2857223	CTAGTGAGGAGGGTT	CCAGTAGTGAGGAGGGTT	1147	VQSRTrancheINDEL99.50to99.90	0	none	9e-6	0	32	9e-6
chr16-002857223-CTAGTGAGGAGGGTT-TTAGTGAGGAGGGTT	chr16	2857223	CTAGTGAGGAGGGTT	TTAGTGAGGAGGGTT	1147	VQSRTrancheINDEL99.50to99.90	0	none	0	0	32	1e-6
chr16-002857224-TAGTGAGGAGGGTTCCCCAGCGCCCAGTGAGGAGGGGTCCCCAGCGCCCAGTGAGGAGGGCTCCCCAGCGCCCAGTGAGGAGGGGTCCCCAGCGCCCAGTGACGAGGGGGTCCCAGCGCTC-*	chr16	2857224	TAGTGAGGAGGGTTCCCCAGCGCCCAGTGAGGAGGGGTCCCCAGCGCCCAGTGAGGAGGGCTCCCCAGCGCCCAGTGAGGAGGGGTCCCCAGCGCCCAGTGACGAGGGGGTCCCAGCGCTC	*	132568	PASS	0	none	0.191067	7	14	0.191067
chr16-002857224-TAGTGAGGAGGGTTCCCCAGCGCCCAGTGAGGAGGGGTCCCCAGCGCCCAGTGAGGAGGGCTCCCCAGCGCCCAGTGAGGAGGGGTCCCCAGCGCCCAGTGACGAGGGGGTCCCAGCGCTC-AAGTGAGGAGGGTTCCCCAGCGCCCAGTGAGGAGGGGTCCCCAGCGCCCAGTGAGGAGGGCTCCCCAGCGCCCAGTGAGGAGGGGTCCCCAGCGCCCAGTGACGAGGGGGTCCCAGCGCTC	chr16	2857224	TAGTGAGGAGGGTTCCCCAGCGCCCAGTGAGGAGGGGTCCCCAGCGCCCAGTGAGGAGGGCTCCCCAGCGCCCAGTGAGGAGGGGTCCCCAGCGCCCAGTGACGAGGGGGTCCCAGCGCTC	AAGTGAGGAGGGTTCCCCAGCGCCCAGTGAGGAGGGGTCCCCAGCGCCCAGTGAGGAGGGCTCCCCAGCGCCCAGTGAGGAGGGGTCCCCAGCGCCCAGTGACGAGGGGGTCCCAGCGCTC	132568	PASS	0	none	2.2000000000000003e-5	0	14	2.2000000000000003e-5
chr16-002857224-TAGTGAGGAGGGTTCCCCAGCGCCCAGTGAGGAGGGGTCCCCAGCGCCCAGTGAGGAGGGCTCCCCAGCGCCCAGTGAGGAGGGGTCCCCAGCGCCCAGTGACGAGGGGGTCCCAGCGCTC-CAGTGAGGAGGGTTCCCCAGCGCCCAGTGAGGAGGGGTCCCCAGCGCCCAGTGAGGAGGGCTCCCCAGCGCCCAGTGAGGAGGGGTCCCCAGCGCCCAGTGACGAGGGGGTCCCAGCGCTC	chr16	2857224	TAGTGAGGAGGGTTCCCCAGCGCCCAGTGAGGAGGGGTCCCCAGCGCCCAGTGAGGAGGGCTCCCCAGCGCCCAGTGAGGAGGGGTCCCCAGCGCCCAGTGACGAGGGGGTCCCAGCGCTC	CAGTGAGGAGGGTTCCCCAGCGCCCAGTGAGGAGGGGTCCCCAGCGCCCAGTGAGGAGGGCTCCCCAGCGCCCAGTGAGGAGGGGTCCCCAGCGCCCAGTGACGAGGGGGTCCCAGCGCTC	132568	PASS	0	none	0.017942	0	14	0.017942
chr16-002857224-TAGTGAGGAGGGTTCCCCAGCGCCCAGTGAGGAGGGGTCCCCAGCGCCCAGTGAGGAGGGCTCCCCAGCGCCCAGTGAGGAGGGGTCCCCAGCGCCCAGTGACGAGGGGGTCCCAGCGCTC-GAGTGAGGAGGGTTCCCCAGCGCCCAGTGAGGAGGGGTCCCCAGCGCCCAGTGAGGAGGGCTCCCCAGCGCCCAGTGAGGAGGGGTCCCCAGCGCCCAGTGACGAGGGGGTCCCAGCGCTC	chr16	2857224	TAGTGAGGAGGGTTCCCCAGCGCCCAGTGAGGAGGGGTCCCCAGCGCCCAGTGAGGAGGGCTCCCCAGCGCCCAGTGAGGAGGGGTCCCCAGCGCCCAGTGACGAGGGGGTCCCAGCGCTC	GAGTGAGGAGGGTTCCCCAGCGCCCAGTGAGGAGGGGTCCCCAGCGCCCAGTGAGGAGGGCTCCCCAGCGCCCAGTGAGGAGGGGTCCCCAGCGCCCAGTGACGAGGGGGTCCCAGCGCTC	132568	PASS	0	none	9e-6	0	14	9e-6
chr16-002857224-TAGTGAGGAGGGTTCCCCAGCGCCCAGTGAGGAGGGGTCCCCAGCGCCCAGTGAGGAGGGCTCCCCAGCGCCCAGTGAGGAGGGGTCCCCAGCGCCCAGTGACGAGGGGGTCCCAGCGCTC-T	chr16	2857224	TAGTGAGGAGGGTTCCCCAGCGCCCAGTGAGGAGGGGTCCCCAGCGCCCAGTGAGGAGGGCTCCCCAGCGCCCAGTGAGGAGGGGTCCCCAGCGCCCAGTGACGAGGGGGTCCCAGCGCTC	T	132568	PASS	0	none	0	0	14	1e-6
chr16-002857224-TAGTGAGGAGGGTTCCCCAGCGCCCAGTGAGGAGGGGTCCCCAGCGCCCAGTGAGGAGGGCTCCCCAGCGCCCAGTGAGGAGGGGTCCCCAGCGCCCAGTGACGAGGGGGTCCCAGCGCTC-TAGCGCCCAGTGAGGAGGGGTCCCCAGCGCCCAGTGAGGAGGGCTCCCCAGCGCCCAGTGAGGAGGGGTCCCCAGCGCCCAGTGACGAGGGGGTCCCAGCGCTC	chr16	2857224	TAGTGAGGAGGGTTCCCCAGCGCCCAGTGAGGAGGGGTCCCCAGCGCCCAGTGAGGAGGGCTCCCCAGCGCCCAGTGAGGAGGGGTCCCCAGCGCCCAGTGACGAGGGGGTCCCAGCGCTC	TAGCGCCCAGTGAGGAGGGGTCCCCAGCGCCCAGTGAGGAGGGCTCCCCAGCGCCCAGTGAGGAGGGGTCCCCAGCGCCCAGTGACGAGGGGGTCCCAGCGCTC	132568	PASS	0	none	0	0	14	1e-6
chr16-002857224-TAGTGAGGAGGGTTCCCCAGCGCCCAGTGAGGAGGGGTCCCCAGCGCCCAGTGAGGAGGGCTCCCCAGCGCCCAGTGAGGAGGGGTCCCCAGCGCCCAGTGACGAGGGGGTCCCAGCGCTC-TAGTGAGGAGGGGTCCCCAGCGCCCAGTGAGGAGGGCTCCCCAGCGCCCAGTGAGGAGGGGTCCCCAGCGCCCAGTGACGAGGGGGTCCCAGCGCTC	chr16	2857224	TAGTGAGGAGGGTTCCCCAGCGCCCAGTGAGGAGGGGTCCCCAGCGCCCAGTGAGGAGGGCTCCCCAGCGCCCAGTGAGGAGGGGTCCCCAGCGCCCAGTGACGAGGGGGTCCCAGCGCTC	TAGTGAGGAGGGGTCCCCAGCGCCCAGTGAGGAGGGCTCCCCAGCGCCCAGTGAGGAGGGGTCCCCAGCGCCCAGTGACGAGGGGGTCCCAGCGCTC	132568	PASS	0	none	1.48e-4	0	14	1.48e-4
chr16-002857224-TAGTGAGGAGGGTTCCCCAGCGCCCAGTGAGGAGGGGTCCCCAGCGCCCAGTGAGGAGGGCTCCCCAGCGCCCAGTGAGGAGGGGTCCCCAGCGCCCAGTGACGAGGGGGTCCCAGCGCTC-TGAGGAGGGGGCCCCAGCGCCCAGTGAGGAGGGTTCCCCAGCGCCCAGTGAGGAGGGGTCCCCAGCGCCCAGTGAGGAGGGCTCCCCAGCGCCCAGTGAGGAGGGGTCCCCAGCGCCCAGTGACGAGGGGGTCCCAGCGCTC	chr16	2857224	TAGTGAGGAGGGTTCCCCAGCGCCCAGTGAGGAGGGGTCCCCAGCGCCCAGTGAGGAGGGCTCCCCAGCGCCCAGTGAGGAGGGGTCCCCAGCGCCCAGTGACGAGGGGGTCCCAGCGCTC	TGAGGAGGGGGCCCCAGCGCCCAGTGAGGAGGGTTCCCCAGCGCCCAGTGAGGAGGGGTCCCCAGCGCCCAGTGAGGAGGGCTCCCCAGCGCCCAGTGAGGAGGGGTCCCCAGCGCCCAGTGACGAGGGGGTCCCAGCGCTC	132568	PASS	0	none	9e-6	0	14	9e-6
chr16-002857232-AGGGTTCCCCAGCGCCCAGTGAGGAGGGGTCCCCAGCGCCCAGTGAGGAGGGCTCCCCAGCGCCCAGTGAGGAGGGGTCCCCAGCGCCCAGTGACGAG-*	chr16	2857232	AGGGTTCCCCAGCGCCCAGTGAGGAGGGGTCCCCAGCGCCCAGTGAGGAGGGCTCCCCAGCGCCCAGTGAGGAGGGGTCCCCAGCGCCCAGTGACGAG	*	2241.97	VQSRTrancheINDEL95.00to96.00	0	none	0.19691400000000003	8	20	0.19691400000000003
chr16-002857232-AGGGTTCCCCAGCGCCCAGTGAGGAGGGGTCCCCAGCGCCCAGTGAGGAGGGCTCCCCAGCGCCCAGTGAGGAGGGGTCCCCAGCGCCCAGTGACGAG-A	chr16	2857232	AGGGTTCCCCAGCGCCCAGTGAGGAGGGGTCCCCAGCGCCCAGTGAGGAGGGCTCCCCAGCGCCCAGTGAGGAGGGGTCCCCAGCGCCCAGTGACGAG	A	2241.97	VQSRTrancheINDEL95.00to96.00	0	none	0	0	20	1e-6
chr16-002857232-AGGGTTCCCCAGCGCCCAGTGAGGAGGGGTCCCCAGCGCCCAGTGAGGAGGGCTCCCCAGCGCCCAGTGAGGAGGGGTCCCCAGCGCCCAGTGACGAG-AGGGGTTCCCCAGCGCCCAGTGAGGAGGGGTCCCCAGCGCCCAGTGAGGAGGGCTCCCCAGCGCCCAGTGAGGAGGGGTCCCCAGCGCCCAGTGACGAG	chr16	2857232	AGGGTTCCCCAGCGCCCAGTGAGGAGGGGTCCCCAGCGCCCAGTGAGGAGGGCTCCCCAGCGCCCAGTGAGGAGGGGTCCCCAGCGCCCAGTGACGAG	AGGGGTTCCCCAGCGCCCAGTGAGGAGGGGTCCCCAGCGCCCAGTGAGGAGGGCTCCCCAGCGCCCAGTGAGGAGGGGTCCCCAGCGCCCAGTGACGAG	2241.97	VQSRTrancheINDEL95.00to96.00	0	none	5.650000000000005e-4	0	20	5.650000000000005e-4
chr16-002857233-GGGTTCCCCAGCGCCCAGTGAGGA-*	chr16	2857233	GGGTTCCCCAGCGCCCAGTGAGGA	*	546.97	VQSRTrancheINDEL97.00to99.00	0	none	0.19691300000000003	8	24	0.19691300000000003
chr16-002857233-GGGTTCCCCAGCGCCCAGTGAGGA-G	chr16	2857233	GGGTTCCCCAGCGCCCAGTGAGGA	G	546.97	VQSRTrancheINDEL97.00to99.00	0	none	9e-6	0	24	9e-6
chr16-002857234-G-*	chr16	2857234	G	*	52.97	VQSRTrancheINDEL99.50to99.90	0	none	0.19700000000000004	8	30	0.19700000000000004
chr16-002857234-G-GGGGCCCCAGCGCCCA	chr16	2857234	G	GGGGCCCCAGCGCCCA	52.97	VQSRTrancheINDEL99.50to99.90	6.129e-5	sas	3.6999999999999985e-5	0	30	6.129e-5
chr16-002857236-TTCCCCAGCGCCCAGTGAGGAGGGGTC-*	chr16	2857236	TTCCCCAGCGCCCAGTGAGGAGGGGTC	*	1850311	PASS	0	none	0.190662	7	16	0.190662
chr16-002857236-TTCCCCAGCGCCCAGTGAGGAGGGGTC-CTCCCCAGCGCCCAGTGAGGAGGGGTC	chr16	2857236	TTCCCCAGCGCCCAGTGAGGAGGGGTC	CTCCCCAGCGCCCAGTGAGGAGGGGTC	1850311	PASS	0	none	0.004665	0	16	0.004665
chr16-002857236-TTCCCCAGCGCCCAGTGAGGAGGGGTC-GTCCCCAGCGCCCAGTGAGGAGGGGTC	chr16	2857236	TTCCCCAGCGCCCAGTGAGGAGGGGTC	GTCCCCAGCGCCCAGTGAGGAGGGGTC	1850311	PASS	0	none	0.223247	2	16	0.223247
chr16-002857236-TTCCCCAGCGCCCAGTGAGGAGGGGTC-T	chr16	2857236	TTCCCCAGCGCCCAGTGAGGAGGGGTC	T	1850311	PASS	0	none	0	0	16	1e-6
chr16-002857236-TTCCCCAGCGCCCAGTGAGGAGGGGTC-TCCCCAGCGCCCAGTGAGGAGGGGTCCCCAGCGCCCAGTGAGGAGGGGTC	chr16	2857236	TTCCCCAGCGCCCAGTGAGGAGGGGTC	TCCCCAGCGCCCAGTGAGGAGGGGTCCCCAGCGCCCAGTGAGGAGGGGTC	1850311	PASS	0	none	5.930000000000004e-4	0	16	5.930000000000004e-4
chr16-002857236-TTCCCCAGCGCCCAGTGAGGAGGGGTC-TGAGGAGGGGTCCCCAGCGCCCAGTGAGGAGGGGTC	chr16	2857236	TTCCCCAGCGCCCAGTGAGGAGGGGTC	TGAGGAGGGGTCCCCAGCGCCCAGTGAGGAGGGGTC	1850311	PASS	0	none	3.6999999999999985e-5	0	16	3.6999999999999985e-5
chr16-002857236-TTCCCCAGCGCCCAGTGAGGAGGGGTC-TTCCCCAGCGCCCAGTGAGGAGGGGTCCCCAGCGCCCAGTGAGGAGGGGTC	chr16	2857236	TTCCCCAGCGCCCAGTGAGGAGGGGTC	TTCCCCAGCGCCCAGTGAGGAGGGGTCCCCAGCGCCCAGTGAGGAGGGGTC	1850311	PASS	0	none	0	0	16	1e-6
chr16-002857237-TC-*	chr16	2857237	TC	*	240	VQSRTrancheINDEL95.00to96.00	0	none	0.059155	1	22	0.059155
chr16-002857237-TC-GC	chr16	2857237	TC	GC	240	VQSRTrancheINDEL95.00to96.00	0	none	3.799999999999998e-5	0	22	3.799999999999998e-5
chr16-002857237-TC-T	chr16	2857237	TC	T	240	VQSRTrancheINDEL95.00to96.00	0	none	2.3000000000000003e-5	0	22	2.3000000000000003e-5
chr16-002857244-C-*	chr16	2857244	C	*	223	PASS	0	none	0.005973	1	6	0.005973
chr16-002857244-C-A	chr16	2857244	C	A	223	PASS	9.844e-5	eas	9e-6	0	6	9.844e-5
chr16-002857248-C-*	chr16	2857248	C	*	814516	PASS	0	none	4.490000000000005e-4	0	12	4.490000000000005e-4
chr16-002857248-C-CAGTGAGGAGGGGGCCCCAGCGCCT	chr16	2857248	C	CAGTGAGGAGGGGGCCCCAGCGCCT	814516	PASS	3.226e-5	nfe	9e-6	0	12	3.226e-5
chr16-002857248-C-CAGTGAGGAGGGGTCCCAGCGCCT	chr16	2857248	C	CAGTGAGGAGGGGTCCCAGCGCCT	814516	PASS	0	none	0	0	12	1e-6
chr16-002857248-C-CAGTGAGGAGGGGTCCCCAGCGCCA	chr16	2857248	C	CAGTGAGGAGGGGTCCCCAGCGCCA	814516	PASS	1.323e-5	nfe	0	0	12	1.323e-5
chr16-002857248-C-CAGTGAGGAGGGGTCCCCAGCGCCT	chr16	2857248	C	CAGTGAGGAGGGGTCCCCAGCGCCT	814516	PASS	0.23384	sas	0.082016	2	12	0.23384
chr16-002857248-C-CAGTGAGGAGGGGTCCCCAGCTCCT	chr16	2857248	C	CAGTGAGGAGGGGTCCCCAGCTCCT	814516	PASS	0	none	0	0	12	1e-6
chr16-002857248-C-T	chr16	2857248	C	T	814516	PASS	0.0014872	sas	9.859999999999992e-4	0	12	0.0014872
chr16-002857272-C-*	chr16	2857272	C	*	197700	PASS	0	none	0.002557	0	8	0.002557
chr16-002857272-C-G	chr16	2857272	C	G	197700	PASS	0	none	2.2000000000000003e-5	0	8	2.2000000000000003e-5
chr16-002857272-C-T	chr16	2857272	C	T	197700	PASS	0.13686	eas	0.03513100000000002	1	8	0.13686
chr16-002857278-GGAGGGCTCCCCAGCGCCCAGTGAGGAGGGGTCCCCAGCGCCCAGTGAC-*	chr16	2857278	GGAGGGCTCCCCAGCGCCCAGTGAGGAGGGGTCCCCAGCGCCCAGTGAC	*	15256.97	VQSRTrancheINDEL95.00to96.00	0	none	0.002532	0	8	0.002532
chr16-002857278-GGAGGGCTCCCCAGCGCCCAGTGAGGAGGGGTCCCCAGCGCCCAGTGAC-G	chr16	2857278	GGAGGGCTCCCCAGCGCCCAGTGAGGAGGGGTCCCCAGCGCCCAGTGAC	G	15256.97	VQSRTrancheINDEL95.00to96.00	0.0035231	sas	0.01010499999999998	0	8	0.01010499999999998
chr16-002857280-AGGGCTCCCCAGCGCCCAGTGAGGAGGGGTCCCCAGCGCCCAGTGACGAG-*	chr16	2857280	AGGGCTCCCCAGCGCCCAGTGAGGAGGGGTCCCCAGCGCCCAGTGACGAG	*	48	VQSRTrancheINDEL96.00to97.00	0	none	0.012919	0	0	0.012919
chr16-002857280-AGGGCTCCCCAGCGCCCAGTGAGGAGGGGTCCCCAGCGCCCAGTGACGAG-A	chr16	2857280	AGGGCTCCCCAGCGCCCAGTGAGGAGGGGTCCCCAGCGCCCAGTGACGAG	A	48	VQSRTrancheINDEL96.00to97.00	0	none	2.2000000000000003e-5	0	0	2.2000000000000003e-5
chr16-002857280-AGGGCTCCCCAGCGCCCAGTGAGGAGGGGTCCCCAGCGCCCAGTGACGAG-GGGGCTCCCCAGCGCCCAGTGAGGAGGGGTCCCCAGCGCCCAGTGACGAG	chr16	2857280	AGGGCTCCCCAGCGCCCAGTGAGGAGGGGTCCCCAGCGCCCAGTGACGAG	GGGGCTCCCCAGCGCCCAGTGAGGAGGGGTCCCCAGCGCCCAGTGACGAG	48	VQSRTrancheINDEL96.00to97.00	0	none	9e-6	0	0	9e-6
chr16-002857280-AGGGCTCCCCAGCGCCCAGTGAGGAGGGGTCCCCAGCGCCCAGTGACGAG-TGGGCTCCCCAGCGCCCAGTGAGGAGGGGTCCCCAGCGCCCAGTGACGAG	chr16	2857280	AGGGCTCCCCAGCGCCCAGTGAGGAGGGGTCCCCAGCGCCCAGTGACGAG	TGGGCTCCCCAGCGCCCAGTGAGGAGGGGTCCCCAGCGCCCAGTGACGAG	48	VQSRTrancheINDEL96.00to97.00	0	none	9e-6	0	0	9e-6
chr16-002857282-GGCTCCCCAGCGCCCAGTGAGGAGGGGTCCCCAGCGCCCAGTGACGAGGGGGTCCCAGC-*	chr16	2857282	GGCTCCCCAGCGCCCAGTGAGGAGGGGTCCCCAGCGCCCAGTGACGAGGGGGTCCCAGC	*	274.97	PASS	0	none	0.01302599999999998	0	6	0.01302599999999998
chr16-002857282-GGCTCCCCAGCGCCCAGTGAGGAGGGGTCCCCAGCGCCCAGTGACGAGGGGGTCCCAGC-G	chr16	2857282	GGCTCCCCAGCGCCCAGTGAGGAGGGGTCCCCAGCGCCCAGTGACGAGGGGGTCCCAGC	G	274.97	PASS	0	none	1.6699999999999994e-4	0	6	1.6699999999999994e-4
chr16-002857284-CTCCCCAGCGCCCAGTGAGGAGGGGTCCCCAGCGCCCAGTGACGAGGGGG-*	chr16	2857284	CTCCCCAGCGCCCAGTGAGGAGGGGTCCCCAGCGCCCAGTGACGAGGGGG	*	131562	VQSRTrancheINDEL95.00to96.00	0	none	0.01312799999999998	0	0	0.01312799999999998
chr16-002857284-CTCCCCAGCGCCCAGTGAGGAGGGGTCCCCAGCGCCCAGTGACGAGGGGG-C	chr16	2857284	CTCCCCAGCGCCCAGTGAGGAGGGGTCCCCAGCGCCCAGTGACGAGGGGG	C	131562	VQSRTrancheINDEL95.00to96.00	1.5919e-4	nfe	3.810000000000003e-4	0	0	3.810000000000003e-4
chr16-002857284-CTCCCCAGCGCCCAGTGAGGAGGGGTCCCCAGCGCCCAGTGACGAGGGGG-GTCCCCAGCGCCCAGTGAGGAGGGGTCCCCAGCGCCCAGTGACGAGGGGG	chr16	2857284	CTCCCCAGCGCCCAGTGAGGAGGGGTCCCCAGCGCCCAGTGACGAGGGGG	GTCCCCAGCGCCCAGTGAGGAGGGGTCCCCAGCGCCCAGTGACGAGGGGG	131562	VQSRTrancheINDEL95.00to96.00	0	none	0.025596	0	0	0.025596
chr16-002857285-TC-*	chr16	2857285	TC	*	286	VQSRTrancheINDEL95.00to96.00	0	none	0.01076599999999998	0	2	0.01076599999999998
chr16-002857285-TC-GC	chr16	2857285	TC	GC	286	VQSRTrancheINDEL95.00to96.00	0	none	6.999999999999998e-5	0	2	6.999999999999998e-5
chr16-002857285-TC-T	chr16	2857285	TC	T	286	VQSRTrancheINDEL95.00to96.00	0	none	9e-6	0	2	9e-6
chr16-002857286-CCCCAGCGCCCAGTGAGGAGGGGTCCCCAGCGCCCAGTGACGAGGGGGT-*	chr16	2857286	CCCCAGCGCCCAGTGAGGAGGGGTCCCCAGCGCCCAGTGACGAGGGGGT	*	22013	VQSRTrancheINDEL97.00to99.00	0	none	0.01079199999999998	0	2	0.01079199999999998
chr16-002857286-CCCCAGCGCCCAGTGAGGAGGGGTCCCCAGCGCCCAGTGACGAGGGGGT-C	chr16	2857286	CCCCAGCGCCCAGTGAGGAGGGGTCCCCAGCGCCCAGTGACGAGGGGGT	C	22013	VQSRTrancheINDEL97.00to99.00	0.0018907	nfe	0.007647	0	2	0.007647
chr16-002857286-CCCCAGCGCCCAGTGAGGAGGGGTCCCCAGCGCCCAGTGACGAGGGGGT-CCCCAGCGCCCAGTGAGGAGGGGTCCCCAGCGCCCAGTGAGGAGGGGGTCCCAGCGCCCAGTGAGGAGGGGTCCCCAGCGCCCAGTGACGAGGGGGT	chr16	2857286	CCCCAGCGCCCAGTGAGGAGGGGTCCCCAGCGCCCAGTGACGAGGGGGT	CCCCAGCGCCCAGTGAGGAGGGGTCCCCAGCGCCCAGTGAGGAGGGGGTCCCAGCGCCCAGTGAGGAGGGGTCCCCAGCGCCCAGTGACGAGGGGGT	22013	VQSRTrancheINDEL97.00to99.00	0	none	0	0	2	1e-6
chr16-002857286-CCCCAGCGCCCAGTGAGGAGGGGTCCCCAGCGCCCAGTGACGAGGGGGT-TCCCAGCGCCCAGTGAGGAGGGGTCCCCAGCGCCCAGTGACGAGGGGGT	chr16	2857286	CCCCAGCGCCCAGTGAGGAGGGGTCCCCAGCGCCCAGTGACGAGGGGGT	TCCCAGCGCCCAGTGAGGAGGGGTCCCCAGCGCCCAGTGACGAGGGGGT	22013	VQSRTrancheINDEL97.00to99.00	0	none	9e-6	0	2	9e-6
chr16-002857295-CCAGTGAGGAGGGGTCCCCAGCGCCCAGTGACGAGGGGGTCCCAGCGCT-*	chr16	2857295	CCAGTGAGGAGGGGTCCCCAGCGCCCAGTGACGAGGGGGTCCCAGCGCT	*	12963	PASS	0	none	0.018763	0	2	0.018763
chr16-002857295-CCAGTGAGGAGGGGTCCCCAGCGCCCAGTGACGAGGGGGTCCCAGCGCT-ACAGTGAGGAGGGGTCCCCAGCGCCCAGTGACGAGGGGGTCCCAGCGCT	chr16	2857295	CCAGTGAGGAGGGGTCCCCAGCGCCCAGTGACGAGGGGGTCCCAGCGCT	ACAGTGAGGAGGGGTCCCCAGCGCCCAGTGACGAGGGGGTCCCAGCGCT	12963	PASS	0	none	0	0	2	1e-6
chr16-002857295-CCAGTGAGGAGGGGTCCCCAGCGCCCAGTGACGAGGGGGTCCCAGCGCT-C	chr16	2857295	CCAGTGAGGAGGGGTCCCCAGCGCCCAGTGACGAGGGGGTCCCAGCGCT	C	12963	PASS	8.8155e-4	nfe	0.003618	0	2	0.003618
chr16-002857295-CCAGTGAGGAGGGGTCCCCAGCGCCCAGTGACGAGGGGGTCCCAGCGCT-CCAGTGAGGAGGGGTCCCCAGCGCCCAGTGAGGAGGGGGTCCCAGCGCTCAGTGAGGAGGGGTCCCCAGCGCCCAGTGACGAGGGGGTCCCAGCGCT	chr16	2857295	CCAGTGAGGAGGGGTCCCCAGCGCCCAGTGACGAGGGGGTCCCAGCGCT	CCAGTGAGGAGGGGTCCCCAGCGCCCAGTGAGGAGGGGGTCCCAGCGCTCAGTGAGGAGGGGTCCCCAGCGCCCAGTGACGAGGGGGTCCCAGCGCT	12963	PASS	0	none	0	0	2	1e-6
chr16-002857295-CCAGTGAGGAGGGGTCCCCAGCGCCCAGTGACGAGGGGGTCCCAGCGCT-TCAGTGAGGAGGGGTCCCCAGCGCCCAGTGACGAGGGGGTCCCAGCGCT	chr16	2857295	CCAGTGAGGAGGGGTCCCCAGCGCCCAGTGACGAGGGGGTCCCAGCGCT	TCAGTGAGGAGGGGTCCCCAGCGCCCAGTGACGAGGGGGTCCCAGCGCT	12963	PASS	0	none	0	0	2	1e-6
chr16-002857302-GGAGGGGTCCCCAGCGCCCAGTGAC-*	chr16	2857302	GGAGGGGTCCCCAGCGCCCAGTGAC	*	1294.97	PASS	0	none	0.02264000000000001	0	4	0.02264000000000001
chr16-002857302-GGAGGGGTCCCCAGCGCCCAGTGAC-G	chr16	2857302	GGAGGGGTCCCCAGCGCCCAGTGAC	G	1294.97	PASS	3.516e-5	sas	5.860000000000005e-4	0	4	5.860000000000005e-4
chr16-002857303-G-*	chr16	2857303	G	*	60	VQSRTrancheSNP99.80to99.90	0	none	0.023435	0	8	0.023435
chr16-002857303-G-C	chr16	2857303	G	C	60	VQSRTrancheSNP99.80to99.90	0	none	9e-6	0	8	9e-6
chr16-002857304-AGGGGTCCCCAGCGCCCAGTGACGAGGGGGTCCCAGCGCTCAGTGAGGAG-*	chr16	2857304	AGGGGTCCCCAGCGCCCAGTGACGAGGGGGTCCCAGCGCTCAGTGAGGAG	*	37.97	VQSRTrancheINDEL99.50to99.90	0	none	0.02343	0	0	0.02343
chr16-002857304-AGGGGTCCCCAGCGCCCAGTGACGAGGGGGTCCCAGCGCTCAGTGAGGAG-A	chr16	2857304	AGGGGTCCCCAGCGCCCAGTGACGAGGGGGTCCCAGCGCTCAGTGAGGAG	A	37.97	VQSRTrancheINDEL99.50to99.90	0	none	0	0	0	1e-6
chr16-002857307-G-*	chr16	2857307	G	*	60	VQSRTrancheSNP99.80to99.90	0	none	0.02346	0	6	0.02346
chr16-002857307-G-C	chr16	2857307	G	C	60	VQSRTrancheSNP99.80to99.90	0	none	9e-6	0	6	9e-6
chr16-002857308-G-*	chr16	2857308	G	*	28341	PASS	0	none	0.02350499999999999	0	2	0.02350499999999999
chr16-002857308-G-C	chr16	2857308	G	C	28341	PASS	0.0064782	sas	0.007386	0	2	0.007386
chr16-002857309-T-*	chr16	2857309	T	*	434	PASS	0	none	0.023332	0	2	0.023332
chr16-002857309-T-C	chr16	2857309	T	C	434	PASS	0	none	0	0	2	1e-6
chr16-002857309-T-G	chr16	2857309	T	G	434	PASS	3.7348e-4	sas	2.9400000000000004e-4	0	2	3.7348e-4
chr16-002857310-CCCCAGCGCCCAGTGACGAGGGGGTCCCAGCGCTCAGTGAGGAGGGGGT-*	chr16	2857310	CCCCAGCGCCCAGTGACGAGGGGGTCCCAGCGCTCAGTGAGGAGGGGGT	*	2950	VQSRTrancheINDEL97.00to99.00	0	none	0.023331	0	0	0.023331
chr16-002857310-CCCCAGCGCCCAGTGACGAGGGGGTCCCAGCGCTCAGTGAGGAGGGGGT-C	chr16	2857310	CCCCAGCGCCCAGTGACGAGGGGGTCCCAGCGCTCAGTGAGGAGGGGGT	C	2950	VQSRTrancheINDEL97.00to99.00	3.1719e-4	amr	4.04e-4	0	0	4.04e-4
chr16-002857310-CCCCAGCGCCCAGTGACGAGGGGGTCCCAGCGCTCAGTGAGGAGGGGGT-CCCCAGCGCTCAGTGAGGAGGGGGT	chr16	2857310	CCCCAGCGCCCAGTGACGAGGGGGTCCCAGCGCTCAGTGAGGAGGGGGT	CCCCAGCGCTCAGTGAGGAGGGGGT	2950	VQSRTrancheINDEL97.00to99.00	0	none	2.9400000000000004e-4	0	0	2.9400000000000004e-4
chr16-002857310-CCCCAGCGCCCAGTGACGAGGGGGTCCCAGCGCTCAGTGAGGAGGGGGT-TCCCAGCGCCCAGTGACGAGGGGGTCCCAGCGCTCAGTGAGGAGGGGGT	chr16	2857310	CCCCAGCGCCCAGTGACGAGGGGGTCCCAGCGCTCAGTGAGGAGGGGGT	TCCCAGCGCCCAGTGACGAGGGGGTCCCAGCGCTCAGTGAGGAGGGGGT	2950	VQSRTrancheINDEL97.00to99.00	0	none	9e-6	0	0	9e-6
chr16-002857316-C-*	chr16	2857316	C	*	42	VQSRTrancheSNP99.90to99.95	0	none	0.024336	0	2	0.024336
chr16-002857316-C-T	chr16	2857316	C	T	42	VQSRTrancheSNP99.90to99.95	0	none	0	0	2	1e-6
chr16-002857319-CCAGTGACGAGGGGGTCCCAGCGCT-*	chr16	2857319	CCAGTGACGAGGGGGTCCCAGCGCT	*	2139	PASS	0	none	0.02433800000000001	0	4	0.02433800000000001
chr16-002857319-CCAGTGACGAGGGGGTCCCAGCGCT-ACAGTGACGAGGGGGTCCCAGCGCT	chr16	2857319	CCAGTGACGAGGGGGTCCCAGCGCT	ACAGTGACGAGGGGGTCCCAGCGCT	2139	PASS	0	none	1.6699999999999994e-4	0	4	1.6699999999999994e-4
chr16-002857319-CCAGTGACGAGGGGGTCCCAGCGCT-C	chr16	2857319	CCAGTGACGAGGGGGTCCCAGCGCT	C	2139	PASS	8.5311e-4	sas	5.630000000000005e-4	0	4	8.5311e-4
chr16-002857670-GGT-G	chr16	2857670	GGT	G	2183859.97	PASS	0.82927	nfe	0.546736	34	36	0.82927
chr16-002857671-GT-*	chr16	2857671	GT	*	211.97	VQSRTrancheINDEL97.00to99.00	0	none	0.546736	34	36	0.546736
chr16-002857671-GT-G	chr16	2857671	GT	G	211.97	VQSRTrancheINDEL97.00to99.00	0	none	0	0	36	1e-6
chr16-002857822-G-A	chr16	2857822	G	A	308	PASS	0	none	0	1	134	1e-6
chr16-002858317-G-T	chr16	2858317	G	T	403	PASS	7.8e-7	nfe	0	1	132	1e-6
chr16-002858433-G-T	chr16	2858433	G	T	5488	PASS	0.0057135	nfe	0.00125199999999999	0	92	0.0057135
chr16-002858702-C-T	chr16	2858702	C	T	39917	PASS	0.17768	amr	0.02672600000000001	0	0	0.17768
chr16-002866322-C-G	chr16	2866322	C	G	844109	PASS	0.50128	sas	0.09341500000000004	28	128	0.50128
chr16-002866360-A-G	chr16	2866360	A	G	1074956	PASS	0.50692	sas	0.09329600000000005	29	134	0.50692
chr16-002866393-C-G	chr16	2866393	C	G	4559842	PASS	0.87414	nfe	0.3051289999999994	123	134	0.87414
chr16-002866653-G-C	chr16	2866653	G	C	8292698	PASS	0.87354	nfe	0.32719599999999954	123	134	0.87354
chr16-002866701-T-C	chr16	2866701	T	C	1978246	PASS	0.39317	nfe	0.10957	63	134	0.39317
chr16-002866790-G-C	chr16	2866790	G	C	1311720	PASS	0.40493	nfe	0.11281600000000004	62	132	0.40493
chr16-002866867-G-A	chr16	2866867	G	A	4915	PASS	0.0038746	amr	5.640000000000005e-4	1	96	0.0038746
chr16-002867326-C-T	chr16	2867326	C	T	35262	PASS	0	none	0.02627700000000002	0	0	0.02627700000000002
chr16-002895247-G-C	chr16	2895247	G	C	60306	PASS	0.43631	nfe	0.04154	0	0	0.43631
chr16-002896324-A-G	chr16	2896324	A	G	1533836	PASS	0.15087	afr	0.091708	18	132	0.15087
chr16-002896432-C-T	chr16	2896432	C	T	2758390	PASS	0.23313999999999999	eas	0.098316	4	134	0.23313999999999999
chr16-002896832-C-T	chr16	2896832	C	T	92184	PASS	0.0062246	afr	0.00147299999999999	1	134	0.0062246
chr16-002896913-CAG-C	chr16	2896913	CAG	C	7833	PASS	1.549e-5	nfe	2.2000000000000003e-5	0	134	2.2000000000000003e-5
chr16-002896913-CAG-GAG	chr16	2896913	CAG	GAG	7833	PASS	0	none	7.099999999999998e-5	1	134	7.099999999999998e-5
chr16-002897013-T-C	chr16	2897013	T	C	15581452	PASS	0.87285	nfe	0.7870150000000001	122	134	0.87285
chr16-002898705-C-T	chr16	2898705	C	T	1151039	PASS	0.43269	sas	0.2778239999999995	13	44	0.43269
chr16-002898807-G-C	chr16	2898807	G	C	38	PASS	0	none	0	1	126	1e-6
chr16-002899208-C-T	chr16	2899208	C	T	182059	PASS	0.026014	nfe	0.01409199999999998	2	134	0.026014
chr16-002899247-T-A	chr16	2899247	T	A	4111997	PASS	1.1859e-4	nfe	1.47e-4	0	134	1.47e-4
chr16-002899247-T-C	chr16	2899247	T	C	4111997	PASS	0.58317	afr	0.4783119999999994	90	134	0.58317
chr16-002899247-T-TC	chr16	2899247	T	TC	4111997	PASS	0	none	0	0	134	1e-6
chr16-002899263-C-*	chr16	2899263	C	*	5081	VQSRTrancheINDEL95.00to96.00	0	none	5.2999999999999994e-5	0	130	5.2999999999999994e-5
chr16-002899263-C-A	chr16	2899263	C	A	5081	VQSRTrancheINDEL95.00to96.00	4.2749e-4	nfe	3.6000000000000035e-4	0	130	4.2749e-4
chr16-002899263-C-CT	chr16	2899263	C	CT	5081	VQSRTrancheINDEL95.00to96.00	4.441e-5	sas	2.9400000000000004e-4	0	130	2.9400000000000004e-4
chr16-002899263-C-CTT	chr16	2899263	C	CTT	5081	VQSRTrancheINDEL95.00to96.00	9.979e-5	amr	8.450000000000003e-4	0	130	8.450000000000003e-4
chr16-002899263-C-CTTT	chr16	2899263	C	CTTT	5081	VQSRTrancheINDEL95.00to96.00	1.218e-5	nfe	1.6699999999999994e-4	0	130	1.6699999999999994e-4
chr16-002899263-C-CTTTT	chr16	2899263	C	CTTTT	5081	VQSRTrancheINDEL95.00to96.00	3.77e-6	nfe	9e-6	0	130	9e-6
chr16-002899263-C-CTTTTG	chr16	2899263	C	CTTTTG	5081	VQSRTrancheINDEL95.00to96.00	0	none	0	0	130	1e-6
chr16-002899263-C-CTTTTT	chr16	2899263	C	CTTTTT	5081	VQSRTrancheINDEL95.00to96.00	0	none	0	0	130	1e-6
chr16-002899263-C-CTTTTTTTT	chr16	2899263	C	CTTTTTTTT	5081	VQSRTrancheINDEL95.00to96.00	0	none	0	0	130	1e-6
chr16-002899263-C-T	chr16	2899263	C	T	5081	VQSRTrancheINDEL95.00to96.00	3.7935e-4	sas	0.00139899999999999	0	130	0.00139899999999999
chr16-002899268-CTTTTT-*	chr16	2899268	CTTTTT	*	1736696	ExcessHet	0	none	8.9e-5	0	118	8.9e-5
chr16-002899268-CTTTTT-ATTTTT	chr16	2899268	CTTTTT	ATTTTT	1736696	ExcessHet	0	none	9e-6	0	118	9e-6
chr16-002899268-CTTTTT-C	chr16	2899268	CTTTTT	C	1736696	ExcessHet	6.703e-5	sas	3.6999999999999985e-5	0	118	6.703e-5
chr16-002899268-CTTTTT-CT	chr16	2899268	CTTTTT	CT	1736696	ExcessHet	0	none	0.00110799999999999	0	118	0.00110799999999999
chr16-002899268-CTTTTT-CTT	chr16	2899268	CTTTTT	CTT	1736696	ExcessHet	0	none	0.00784299999999998	0	118	0.00784299999999998
chr16-002899268-CTTTTT-CTTT	chr16	2899268	CTTTTT	CTTT	1736696	ExcessHet	0	none	0.041753	6	118	0.041753
chr16-002899268-CTTTTT-CTTTT	chr16	2899268	CTTTTT	CTTTT	1736696	ExcessHet	0	none	0.141266	15	118	0.141266
chr16-002899268-CTTTTT-CTTTTTT	chr16	2899268	CTTTTT	CTTTTTT	1736696	ExcessHet	0	none	0.166831	29	118	0.166831
chr16-002899268-CTTTTT-CTTTTTTT	chr16	2899268	CTTTTT	CTTTTTTT	1736696	ExcessHet	0	none	0.13717800000000002	25	118	0.13717800000000002
chr16-002899268-CTTTTT-CTTTTTTTT	chr16	2899268	CTTTTT	CTTTTTTTT	1736696	ExcessHet	0	none	0.019642	4	118	0.019642
chr16-002899268-CTTTTT-CTTTTTTTTT	chr16	2899268	CTTTTT	CTTTTTTTTT	1736696	ExcessHet	0	none	0.00171799999999999	0	118	0.00171799999999999
chr16-002899268-CTTTTT-CTTTTTTTTTT	chr16	2899268	CTTTTT	CTTTTTTTTTT	1736696	ExcessHet	0	none	1.6699999999999994e-4	0	118	1.6699999999999994e-4
chr16-002899268-CTTTTT-CTTTTTTTTTTT	chr16	2899268	CTTTTT	CTTTTTTTTTTT	1736696	ExcessHet	0	none	0	0	118	1e-6
chr16-002899268-CTTTTT-CTTTTTTTTTTTT	chr16	2899268	CTTTTT	CTTTTTTTTTTTT	1736696	ExcessHet	0	none	7.099999999999998e-5	0	118	7.099999999999998e-5
chr16-002899268-CTTTTT-TTTTTT	chr16	2899268	CTTTTT	TTTTTT	1736696	ExcessHet	0	none	0.003345	0	118	0.003345
chr16-002899270-T-*	chr16	2899270	T	*	698	PASS	0	none	0.051706	5	82	0.051706
chr16-002899270-T-A	chr16	2899270	T	A	698	PASS	0	none	0	0	82	1e-6
chr16-002899270-T-TTC	chr16	2899270	T	TTC	698	PASS	1.0588e-4	nfe	8.9e-5	0	82	1.0588e-4
chr16-002899270-T-TTTC	chr16	2899270	T	TTTC	698	PASS	8.007e-5	nfe	7.099999999999998e-5	0	82	8.007e-5
chr16-002899272-T-*	chr16	2899272	T	*	9850	PASS	0	none	0.00120499999999999	0	132	0.00120499999999999
chr16-002899272-T-C	chr16	2899272	T	C	9850	PASS	0.0024662	nfe	0.00181699999999999	1	132	0.0024662
chr16-002899272-T-TC	chr16	2899272	T	TC	9850	PASS	2.8083e-4	nfe	3.820000000000003e-4	0	132	3.820000000000003e-4
chr16-002899273-T-*	chr16	2899273	T	*	1677	PASS	0	none	3.6999999999999985e-5	0	132	3.6999999999999985e-5
chr16-002899273-T-C	chr16	2899273	T	C	1677	PASS	8.3762e-4	eas	9.400000000000004e-4	0	132	9.400000000000004e-4
chr16-002915294-A-C	chr16	2915294	A	C	40884	PASS	0.21775	nfe	0.02894700000000002	0	0	0.21775
chr16-002922484-T-A	chr16	2922484	T	A	2770986	PASS	0	none	3.6999999999999985e-5	0	0	3.6999999999999985e-5
chr16-002922484-T-G	chr16	2922484	T	G	2770986	PASS	0.83248	nfe	0.45194299999999943	0	0	0.83248
chr16-002922533-C-A	chr16	2922533	C	A	359763	PASS	0.18922	sas	0.058248	0	0	0.18922
chr16-002922697-C-G	chr16	2922697	C	G	2149001	PASS	0.40177	amr	0.163828	7	30	0.40177
chr16-002922946-T-A	chr16	2922946	T	A	126	PASS	8.8293e-4	sas	0	0	110	8.8293e-4
chr16-002922946-T-G	chr16	2922946	T	G	126	PASS	0	none	0	1	110	1e-6
chr16-002923087-G-*	chr16	2923087	G	*	1248139	PASS	0	none	9e-6	0	38	9e-6
chr16-002923087-G-T	chr16	2923087	G	T	1248139	PASS	0.34497	amr	0.14525400000000002	7	38	0.34497
chr16-002923170-C-G	chr16	2923170	C	G	58163	PASS	0.014131	nfe	0.00815699999999999	1	16	0.014131
chr16-002923248-T-A	chr16	2923248	T	A	2992734	PASS	0.78211	nfe	0.47131699999999954	2	2	0.78211
chr16-002928698-A-C	chr16	2928698	A	C	344379	PASS	0.58761	nfe	0.175826	0	0	0.58761
chr16-002929487-G-C	chr16	2929487	G	C	21676	PASS	0.0020404	nfe	0.00142399999999999	1	134	0.0020404
chr16-002929570-C-A	chr16	2929570	C	A	1015805	PASS	0.070209	mid	0.04702600000000001	6	134	0.070209
chr16-002929639-T-C	chr16	2929639	T	C	11698713	PASS	0.44133	amr	0.3653749999999993	52	134	0.44133
chr16-002930005-A-G	chr16	2930005	A	G	193016	PASS	0.0078109	nfe	0.004954	1	134	0.0078109
chr16-002930271-A-G	chr16	2930271	A	G	3536316	PASS	0.45537	eas	0.184604	24	134	0.45537
chr16-002930360-A-G	chr16	2930360	A	G	1615521	PASS	0.097652	mid	0.065979	9	134	0.097652
chr16-002930364-T-C	chr16	2930364	T	C	384939	PASS	0.14533	afr	0.01354099999999999	1	134	0.14533
chr16-002930378-G-A	chr16	2930378	G	A	4250	PASS	3.331e-5	nfe	3.6999999999999985e-5	1	134	3.6999999999999985e-5
chr16-002930746-C-T	chr16	2930746	C	T	184728	PASS	0.0055175	nfe	0.002942	2	134	0.0055175
chr16-002930747-G-A	chr16	2930747	G	A	23610	PASS	3.1042e-4	sas	2.7300000000000035e-4	1	134	3.1042e-4
chr16-002930801-G-A	chr16	2930801	G	A	203552	PASS	0.0062044	mid	0.003702	1	134	0.0062044
chr16-002933082-G-C	chr16	2933082	G	C	84581	PASS	0.0049044	nfe	0.002515	1	134	0.0049044
chr16-002933137-C-T	chr16	2933137	C	T	5670062	PASS	0.16504	afr	0.11787500000000002	19	134	0.16504
chr16-002933298-G-A	chr16	2933298	G	A	20635	PASS	0.0026816	eas	1.27e-4	1	134	0.0026816
chr16-002933482-C-G	chr16	2933482	C	G	12179647	PASS	0.45224	eas	0.203526	28	134	0.45224
chr16-002933505-G-A	chr16	2933505	G	A	9565	PASS	7.458e-5	nfe	2.2000000000000003e-5	0	134	7.458e-5
chr16-002933505-G-C	chr16	2933505	G	C	9565	PASS	6.701e-5	nfe	2.2000000000000003e-5	1	134	6.701e-5
chr16-002933515-C-T	chr16	2933515	C	T	3655970	PASS	0.088889	mid	0.063303	9	134	0.088889
chr16-002933581-G-A	chr16	2933581	G	A	3729	PASS	3.139e-5	sas	0	1	134	3.139e-5
chr16-002933659-C-T	chr16	2933659	C	T	293256	PASS	0.0097672	nfe	0.006344	2	134	0.0097672
chr16-002934495-C-G	chr16	2934495	C	G	1494616	PASS	0.0054315	afr	3.150000000000005e-4	0	0	0.0054315
chr16-002934495-C-T	chr16	2934495	C	T	1494616	PASS	0.42639	eas	0.13312100000000002	0	0	0.42639
chr16-002934541-C-T	chr16	2934541	C	T	621361	PASS	0.085288	mid	0.04621700000000001	0	0	0.085288
chr16-002934968-G-A	chr16	2934968	G	A	361307	PASS	0.17059	amr	0.10023300000000002	0	0	0.17059
chr16-002935970-C-T	chr16	2935970	C	T	268619	PASS	0.41603	afr	0.07759000000000002	0	0	0.41603
chr16-002936157-T-C	chr16	2936157	T	C	3393955	PASS	0.83465	afr	0.37015999999999954	0	0	0.83465
chr16-002936232-G-T	chr16	2936232	G	T	2430108	PASS	0.54382	afr	0.17053800000000002	0	0	0.54382
chr16-002936288-C-G	chr16	2936288	C	G	4376471	PASS	0.57578	afr	0.17341000000000004	0	0	0.57578
chr16-002936288-C-T	chr16	2936288	C	T	4376471	PASS	0	none	0	0	0	1e-6
chr16-002936322-T-C	chr16	2936322	T	C	10185700	PASS	0.66669	amr	0.3445279999999995	0	0	0.66669
chr16-002936500-T-A	chr16	2936500	T	A	167	VQSRTrancheSNP99.80to99.90	0	none	2.2000000000000003e-5	0	0	2.2000000000000003e-5
chr16-002936500-T-C	chr16	2936500	T	C	167	VQSRTrancheSNP99.80to99.90	0	none	2.2000000000000003e-5	0	0	2.2000000000000003e-5
chr16-002936503-T-A	chr16	2936503	T	A	54	PASS	0	none	2.2000000000000003e-5	0	0	2.2000000000000003e-5
chr16-002936513-A-C	chr16	2936513	A	C	66	PASS	0	none	3.6999999999999985e-5	0	0	3.6999999999999985e-5
chr16-002936694-C-T	chr16	2936694	C	T	236246	PASS	0.0073406	mid	0.003815	0	0	0.0073406
chr16-002936839-G-C	chr16	2936839	G	C	4413872	PASS	0.42015	eas	0.190604	17	106	0.42015
chr16-002936893-G-A	chr16	2936893	G	A	1598771	PASS	0.0014627	nfe	0.00164399999999999	0	128	0.00164399999999999
chr16-002936893-G-T	chr16	2936893	G	T	1598771	PASS	0.092493	mid	0.065514	8	128	0.092493
chr16-002937001-C-*	chr16	2937001	C	*	12450533	PASS	0	none	0	0	130	1e-6
chr16-002937001-C-T	chr16	2937001	C	T	12450533	PASS	0.72476	afr	0.4930549999999994	72	130	0.72476
chr16-002937073-G-A	chr16	2937073	G	A	17614381	VQSRTrancheINDEL99.50to99.90	0	none	0	0	134	1e-6
chr16-002937073-G-GCCCTGAGAGCTGGTGTCCGCTGCTCCTCCCCTCCCATTTCTC	chr16	2937073	G	GCCCTGAGAGCTGGTGTCCGCTGCTCCTCCCCTCCCATTTCTC	17614381	VQSRTrancheINDEL99.50to99.90	0	none	0	0	134	1e-6
chr16-002937073-G-GCTCTGAGAGCTGGCGTCCGCTGCTCCTCCCCTCCCATTTCTC	chr16	2937073	G	GCTCTGAGAGCTGGCGTCCGCTGCTCCTCCCCTCCCATTTCTC	17614381	VQSRTrancheINDEL99.50to99.90	0	none	0	0	134	1e-6
chr16-002937073-G-GCTCTGAGAGCTGGTGTCAGCTGCTCCTCCCCTCCCATTTCTC	chr16	2937073	G	GCTCTGAGAGCTGGTGTCAGCTGCTCCTCCCCTCCCATTTCTC	17614381	VQSRTrancheINDEL99.50to99.90	3.3e-7	nfe	0	0	134	1e-6
chr16-002937073-G-GCTCTGAGAGCTGGTGTCCACTGCTCCTCCCCTCCCATTTCTC	chr16	2937073	G	GCTCTGAGAGCTGGTGTCCACTGCTCCTCCCCTCCCATTTCTC	17614381	VQSRTrancheINDEL99.50to99.90	1.46e-6	nfe	0	0	134	1.46e-6
chr16-002937073-G-GCTCTGAGAGCTGGTGTCCGCCGCTCCTCCCCTCCCATTTCTC	chr16	2937073	G	GCTCTGAGAGCTGGTGTCCGCCGCTCCTCCCCTCCCATTTCTC	17614381	VQSRTrancheINDEL99.50to99.90	0	none	0	0	134	1e-6
chr16-002937073-G-GCTCTGAGAGCTGGTGTCCGCTGCTCCTCCCCTCCCATTCCTC	chr16	2937073	G	GCTCTGAGAGCTGGTGTCCGCTGCTCCTCCCCTCCCATTCCTC	17614381	VQSRTrancheINDEL99.50to99.90	0	none	0	0	134	1e-6
chr16-002937073-G-GCTCTGAGAGCTGGTGTCCGCTGCTCCTCCCCTCCCATTTCTC	chr16	2937073	G	GCTCTGAGAGCTGGTGTCCGCTGCTCCTCCCCTCCCATTTCTC	17614381	VQSRTrancheINDEL99.50to99.90	0.60264	amr	0.4769599999999994	66	134	0.60264
chr16-002937073-G-GCTCTGAGAGCTGGTGTCCGCTGCTCCTCCCCTCCCATTTCTCCTCTGAGAGCTGGTGTCCGCTGCTCCTCCCCTCCCATTTCTC	chr16	2937073	G	GCTCTGAGAGCTGGTGTCCGCTGCTCCTCCCCTCCCATTTCTCCTCTGAGAGCTGGTGTCCGCTGCTCCTCCCCTCCCATTTCTC	17614381	VQSRTrancheINDEL99.50to99.90	0.001753	afr	6.570000000000002e-4	0	134	0.001753
chr16-002937073-G-GCTCTGAGAGCTGGTGTCCGCTGCTCCTCCTCTCCCATTTCTC	chr16	2937073	G	GCTCTGAGAGCTGGTGTCCGCTGCTCCTCCTCTCCCATTTCTC	17614381	VQSRTrancheINDEL99.50to99.90	1.3772e-4	afr	9e-6	0	134	1.3772e-4
chr16-002937073-G-GCTCTGAGAGCTGGTGTCCGCTTCTCCTCCCCTCCCATTTCTC	chr16	2937073	G	GCTCTGAGAGCTGGTGTCCGCTTCTCCTCCCCTCCCATTTCTC	17614381	VQSRTrancheINDEL99.50to99.90	0	none	0	0	134	1e-6
chr16-002937073-G-GCTCTGAGAGCTGGTGTCTGCTGCTCCTCCCCTCCCATTTCTC	chr16	2937073	G	GCTCTGAGAGCTGGTGTCTGCTGCTCCTCCCCTCCCATTTCTC	17614381	VQSRTrancheINDEL99.50to99.90	2.947e-5	sas	0	0	134	2.947e-5
chr16-002937073-G-GCTCTGAGAGTTGGTGTCCGCTGCTCCTCCCCTCCCATTTCTC	chr16	2937073	G	GCTCTGAGAGTTGGTGTCCGCTGCTCCTCCCCTCCCATTTCTC	17614381	VQSRTrancheINDEL99.50to99.90	0	none	9e-6	0	134	9e-6
chr16-002937143-G-A	chr16	2937143	G	A	365101	PASS	0.16963	afr	0.00943799999999999	1	54	0.16963
chr16-002937278-G-T	chr16	2937278	G	T	1388763	PASS	0.030867	mid	0.02801800000000001	5	134	0.030867
chr16-002937288-G-A	chr16	2937288	G	A	94721	PASS	0.0035106	nfe	0.00120499999999999	1	134	0.0035106
chr16-002937314-G-A	chr16	2937314	G	A	2804378	PASS	0.095215	mid	0.063651	8	134	0.095215
chr16-002937361-A-G	chr16	2937361	A	G	88524	PASS	0.0041647	nfe	0.002015	1	134	0.0041647
chr16-002937425-C-T	chr16	2937425	C	T	31367	PASS	0.0313	afr	0.00110799999999999	1	134	0.0313
chr16-002937440-A-ACACGCTGGCTGGAGGCTGCC	chr16	2937440	A	ACACGCTGGCTGGAGGCTGCC	280702.97	PASS	0.11214	afr	0.00914599999999998	1	134	0.11214
chr16-002938063-G-A	chr16	2938063	G	A	1046908	PASS	0.087558	mid	0.063276	8	134	0.087558
chr16-002938063-G-T	chr16	2938063	G	T	1046908	PASS	2.449e-5	eas	0	0	134	2.449e-5
chr16-002938112-A-G	chr16	2938112	A	G	5466848	PASS	0.36722	amr	0.249947	34	134	0.36722
chr16-002938325-G-*	chr16	2938325	G	*	51446	PASS	0	none	0	0	134	1e-6
chr16-002938325-G-A	chr16	2938325	G	A	51446	PASS	0.0037107	nfe	0.00159499999999999	1	134	0.0037107
chr16-002938367-G-A	chr16	2938367	G	A	873	PASS	5.38e-6	nfe	0	1	134	5.38e-6
chr16-002938468-C-*	chr16	2938468	C	*	5613022	PASS	0	none	0	0	134	1e-6
chr16-002938468-C-G	chr16	2938468	C	G	5613022	PASS	0.3693	amr	0.24325600000000003	34	134	0.3693
chr16-002938506-T-C	chr16	2938506	T	C	1118489	PASS	0.091019	mid	0.061243	8	134	0.091019
chr16-002938552-C-CTG	chr16	2938552	C	CTG	4122221.97	PASS	0.34651	amr	0.227392	34	134	0.34651
chr16-002938603-CTTTGTTTTTT-ATTTGTTTTTT	chr16	2938603	CTTTGTTTTTT	ATTTGTTTTTT	2990	VQSRTrancheINDEL95.00to96.00	0	none	1.6699999999999994e-4	0	86	1.6699999999999994e-4
chr16-002938603-CTTTGTTTTTT-C	chr16	2938603	CTTTGTTTTTT	C	2990	VQSRTrancheINDEL95.00to96.00	2.6976e-4	afr	0	0	86	2.6976e-4
chr16-002938603-CTTTGTTTTTT-CTTTTGTTTTTT	chr16	2938603	CTTTGTTTTTT	CTTTTGTTTTTT	2990	VQSRTrancheINDEL95.00to96.00	0	none	5.4e-4	0	86	5.4e-4
chr16-002938603-CTTTGTTTTTT-CTTTTT	chr16	2938603	CTTTGTTTTTT	CTTTTT	2990	VQSRTrancheINDEL95.00to96.00	0	none	9e-6	0	86	9e-6
chr16-002938603-CTTTGTTTTTT-CTTTTTGTTTTTT	chr16	2938603	CTTTGTTTTTT	CTTTTTGTTTTTT	2990	VQSRTrancheINDEL95.00to96.00	0	none	2.2999999999999995e-4	0	86	2.2999999999999995e-4
chr16-002938603-CTTTGTTTTTT-CTTTTTTGTTTTTT	chr16	2938603	CTTTGTTTTTT	CTTTTTTGTTTTTT	2990	VQSRTrancheINDEL95.00to96.00	0	none	9e-6	0	86	9e-6
chr16-002938603-CTTTGTTTTTT-CTTTTTTTGTTTTTT	chr16	2938603	CTTTGTTTTTT	CTTTTTTTGTTTTTT	2990	VQSRTrancheINDEL95.00to96.00	0	none	2.2000000000000003e-5	0	86	2.2000000000000003e-5
chr16-002938603-CTTTGTTTTTT-CTTTTTTTTGTTTTTT	chr16	2938603	CTTTGTTTTTT	CTTTTTTTTGTTTTTT	2990	VQSRTrancheINDEL95.00to96.00	0	none	0	0	86	1e-6
chr16-002938603-CTTTGTTTTTT-TTTTGTTTTTT	chr16	2938603	CTTTGTTTTTT	TTTTGTTTTTT	2990	VQSRTrancheINDEL95.00to96.00	0	none	2.2999999999999995e-4	0	86	2.2999999999999995e-4
chr16-002939631-C-T	chr16	2939631	C	T	646111	PASS	0.29094	amr	0.16887400000000002	0	0	0.29094
chr16-002939840-A-G	chr16	2939840	A	G	1588831	PASS	0.3146	amr	0.24480800000000005	30	124	0.3146
chr16-002939883-T-C	chr16	2939883	T	C	549265	PASS	0.090584	mid	0.06159700000000002	8	122	0.090584
chr16-002939904-G-A	chr16	2939904	G	A	548541	PASS	2.2484e-4	eas	1.27e-4	0	120	2.2484e-4
chr16-002939904-G-T	chr16	2939904	G	T	548541	PASS	0.090012	mid	0.05985500000000001	8	120	0.090012
chr16-002939916-G-A	chr16	2939916	G	A	14022	PASS	0.00208	nfe	0.00125299999999999	2	122	0.00208
chr16-002939998-T-C	chr16	2939998	T	C	201982	PASS	0.014554	nfe	0.01076399999999998	2	134	0.014554
chr16-002943729-C-A	chr16	2943729	C	A	141	VQSRTrancheSNP99.70to99.80	0	none	2.2000000000000003e-5	0	0	2.2000000000000003e-5
chr16-002943730-G-A	chr16	2943730	G	A	29256	PASS	0.098507	nfe	0.018685	0	0	0.098507
chr16-002943734-G-A	chr16	2943734	G	A	175	VQSRTrancheSNP99.80to99.90	0	none	0	0	0	1e-6
chr16-002943734-G-C	chr16	2943734	G	C	175	VQSRTrancheSNP99.80to99.90	0	none	2.2000000000000003e-5	0	0	2.2000000000000003e-5
chr16-002948611-G-A	chr16	2948611	G	A	312	PASS	5.99e-6	nfe	0	1	128	5.99e-6
chr16-002948628-T-G	chr16	2948628	T	G	4431835	PASS	0.47589	afr	0.228336	28	134	0.47589
chr16-002948701-G-A	chr16	2948701	G	A	22059	PASS	0.042399	eas	5.870000000000004e-4	1	134	0.042399
chr16-002948910-C-T	chr16	2948910	C	T	2576807	PASS	0.44374	eas	0.216761	26	124	0.44374
chr16-002948937-G-A	chr16	2948937	G	A	2492498	PASS	0.33186	amr	0.23179300000000003	32	126	0.33186
chr16-002948974-G-A	chr16	2948974	G	A	46839	PASS	0.0083354	mid	0.003624	1	120	0.0083354
chr16-002949049-G-A	chr16	2949049	G	A	75065	PASS	0	none	9e-6	0	76	9e-6
chr16-002949049-G-C	chr16	2949049	G	C	75065	PASS	0.0176	nfe	0.00842999999999999	2	76	0.0176
chr16-002949217-C-T	chr16	2949217	C	T	756818	PASS	0.50181	amr	0.271709	0	0	0.50181
chr16-002949297-T-C	chr16	2949297	T	C	503097	PASS	0.59631	amr	0.236672	0	0	0.59631
chr16-002964199-A-C	chr16	2964199	A	C	160477	PASS	0.28684	afr	0.03431400000000001	0	48	0.28684
chr16-002964199-A-G	chr16	2964199	A	G	160477	PASS	0	none	0	0	48	1e-6
chr16-002964411-G-C	chr16	2964411	G	C	726733	PASS	0.36652	afr	0.05461100000000002	4	134	0.36652
chr16-002964411-G-GACTGTCAGAGGGC	chr16	2964411	G	GACTGTCAGAGGGC	726733	PASS	0	none	9e-6	0	134	9e-6
chr16-002964989-C-A	chr16	2964989	C	A	1158727	PASS	0.020376	nfe	0.01556399999999999	2	134	0.020376
chr16-002964989-C-T	chr16	2964989	C	T	1158727	PASS	0	none	0	0	134	1e-6
chr16-002964998-C-G	chr16	2964998	C	G	2350326	PASS	0.29552	afr	0.04542500000000001	4	134	0.29552
chr16-002965059-G-A	chr16	2965059	G	A	737571	PASS	0.28606	afr	0.027222	2	134	0.28606
chr16-002965059-G-C	chr16	2965059	G	C	737571	PASS	0	none	0	0	134	1e-6
chr16-002966240-C-T	chr16	2966240	C	T	554	PASS	4.358e-5	amr	0	1	134	4.358e-5
chr16-002966766-G-A	chr16	2966766	G	A	994	PASS	7.2e-7	nfe	0	1	134	1e-6
chr16-002966803-G-GTGGGCGGGGACCAGGGGCC	chr16	2966803	G	GTGGGCGGGGACCAGGGGCC	341211.97	VQSRTrancheINDEL95.00to96.00	0.008624	mid	0.005545	2	134	0.008624
chr16-002966804-T-A	chr16	2966804	T	A	3140082	PASS	0.096499	nfe	0.06201800000000002	12	134	0.096499
chr16-002966884-A-G	chr16	2966884	A	G	51123198	PASS	0.99669	nfe	0.9881010000000005	134	134	0.99669
chr16-002966894-C-T	chr16	2966894	C	T	206386	PASS	0.0094712	nfe	0.00539	1	134	0.0094712
chr16-002967123-C-A	chr16	2967123	C	A	10937292	PASS	0.4554	eas	0.28960799999999937	43	128	0.4554
chr16-002967271-G-C	chr16	2967271	G	C	8880391	PASS	0	none	0	0	130	1e-6
chr16-002967271-G-T	chr16	2967271	G	T	8880391	PASS	0.41424	nfe	0.3055819999999994	41	130	0.41424
chr16-002967280-A-C	chr16	2967280	A	C	191	VQSRTrancheSNP99.80to99.90	8.2e-7	nfe	1.6699999999999994e-4	0	102	1.6699999999999994e-4
chr16-002967280-A-T	chr16	2967280	A	T	191	VQSRTrancheSNP99.80to99.90	0	none	0	0	102	1e-6
chr16-002967285-G-A	chr16	2967285	G	A	305	VQSRTrancheSNP99.80to99.90	0	none	0	0	60	1e-6
chr16-002967285-G-C	chr16	2967285	G	C	305	VQSRTrancheSNP99.80to99.90	5.4e-6	nfe	1.0799999999999996e-4	1	60	1.0799999999999996e-4
chr16-002967285-G-T	chr16	2967285	G	T	305	VQSRTrancheSNP99.80to99.90	0	none	0	0	60	1e-6
chr16-002967378-G-A	chr16	2967378	G	A	152353	PASS	0.0059273	nfe	0.004774	3	134	0.0059273
chr16-002967407-G-A	chr16	2967407	G	A	168697	PASS	0.065454	afr	0.004212	1	134	0.065454
chr16-002967780-C-G	chr16	2967780	C	G	2260675	PASS	0.16563	afr	0.038387	2	134	0.16563
chr16-002967853-G-C	chr16	2967853	G	C	2856887	PASS	0.33978	afr	0.05332800000000001	4	134	0.33978
chr16-002967974-G-C	chr16	2967974	G	C	42641	PASS	0.001267	nfe	4.270000000000005e-4	1	134	0.001267
chr16-002968327-G-A	chr16	2968327	G	A	1914136	PASS	0.33433	afr	0.051672	4	134	0.33433
chr16-002968447-G-C	chr16	2968447	G	C	226408	PASS	0.011255	nfe	0.006706	1	134	0.011255
chr16-002968447-G-T	chr16	2968447	G	T	226408	PASS	0.0097263	eas	8.9e-5	0	134	0.0097263
chr16-002968531-ATGGG-A	chr16	2968531	ATGGG	A	1645	VQSRTrancheINDEL99.50to99.90	2.72e-6	nfe	1.6699999999999994e-4	0	20	1.6699999999999994e-4
chr16-002968531-ATGGG-TTGGG	chr16	2968531	ATGGG	TTGGG	1645	VQSRTrancheINDEL99.50to99.90	0	none	0.00112899999999999	0	20	0.00112899999999999
chr16-002968574-G-A	chr16	2968574	G	A	90569	PASS	0.065493	afr	0.004263	1	134	0.065493
chr16-002968606-T-G	chr16	2968606	T	G	877063	PASS	0.34262	afr	0.05231300000000002	4	134	0.34262
chr16-002968634-G-A	chr16	2968634	G	A	4344738	PASS	0.40818	eas	0.2920039999999995	44	134	0.40818
chr16-002968952-C-G	chr16	2968952	C	G	868420	PASS	0.5361	afr	0.248098	0	0	0.5361
chr16-002969424-G-T	chr16	2969424	G	T	354768	PASS	0.4836	eas	0.07727000000000002	0	0	0.4836
chr16-002970132-C-A	chr16	2970132	C	A	23145	PASS	0.0075085	mid	0.003973	0	50	0.0075085
chr16-002970292-C-A	chr16	2970292	C	A	24654	PASS	0	none	0	0	0	1e-6
chr16-002970292-C-T	chr16	2970292	C	T	24654	PASS	0.013472	nfe	0.00712	0	0	0.013472
chr16-002970859-C-G	chr16	2970859	C	G	4534635	PASS	0.40024	nfe	0.302692	43	130	0.40024
chr16-002971115-T-C	chr16	2971115	T	C	39963364	PASS	0.75438	afr	0.7082320000000007	93	134	0.75438
chr16-002971374-C-T	chr16	2971374	C	T	40667	PASS	0.0012575	nfe	4.500000000000005e-4	1	134	0.0012575
chr16-002971416-G-A	chr16	2971416	G	A	3138714	PASS	4.6334e-4	sas	9e-6	0	134	4.6334e-4
chr16-002971416-G-T	chr16	2971416	G	T	3138714	PASS	0.075426000000000007	nfe	0.05503900000000002	11	134	0.075426000000000007
chr16-002971711-G-*	chr16	2971711	G	*	975354	PASS	0	none	0	0	134	1e-6
chr16-002971711-G-C	chr16	2971711	G	C	975354	PASS	0.024518	nfe	0.01495899999999998	2	134	0.024518
chr16-002971801-C-T	chr16	2971801	C	T	2827	PASS	0.0013338	mid	0	1	134	0.0013338
chr16-002971857-A-C	chr16	2971857	A	C	1652	PASS	7.2e-7	nfe	0	1	134	1e-6
chr16-002971857-A-T	chr16	2971857	A	T	1652	PASS	0	none	0	0	134	1e-6
chr16-002972260-C-T	chr16	2972260	C	T	3076618	PASS	0.50789	afr	0.32204599999999933	44	132	0.50789
chr16-002972689-G-C	chr16	2972689	G	C	14301	PASS	6.1987e-4	nfe	2.5100000000000014e-4	1	134	6.1987e-4
chr16-002973472-T-G	chr16	2973472	T	G	4145	PASS	7.6171e-4	nfe	1.27e-4	1	132	7.6171e-4
chr16-002973524-G-A	chr16	2973524	G	A	20616	PASS	0.0031795	mid	0.00113199999999999	1	112	0.0031795
chr16-002973524-G-T	chr16	2973524	G	T	20616	PASS	0	none	9e-6	0	112	9e-6
chr16-002973604-A-*	chr16	2973604	A	*	3666743	PASS	0	none	0	0	82	1e-6
chr16-002973604-A-G	chr16	2973604	A	G	3666743	PASS	0.48882	afr	0.35158199999999973	23	82	0.48882
chr16-002974187-T-C	chr16	2974187	T	C	51474057	PASS	0.76806	afr	0.7155160000000002	95	134	0.76806
chr16-002974406-C-T	chr16	2974406	C	T	1463	PASS	9.92e-6	afr	0	1	134	9.92e-6
chr16-002974423-C-T	chr16	2974423	C	T	1122	PASS	1.95e-6	nfe	0	1	134	1.95e-6
chr16-002975992-C-T	chr16	2975992	C	T	252190	PASS	0.033755	nfe	0.016644	4	134	0.033755
chr16-002977295-A-*	chr16	2977295	A	*	2390487	PASS	0	none	0	0	128	1e-6
chr16-002977295-A-C	chr16	2977295	A	C	2390487	PASS	0.4392	nfe	0.3432689999999994	48	128	0.4392
chr16-002977295-A-G	chr16	2977295	A	G	2390487	PASS	0	none	0	0	128	1e-6
chr16-002979988-C-*	chr16	2979988	C	*	18771	PASS	0	none	5.41e-4	0	98	5.41e-4
chr16-002979988-C-A	chr16	2979988	C	A	18771	PASS	0.0099523	sas	0.002889	1	98	0.0099523
chr16-002980029-C-G	chr16	2980029	C	G	1074352	PASS	0	none	9e-6	0	68	9e-6
chr16-002980029-C-T	chr16	2980029	C	T	1074352	PASS	0.3699	eas	0.233501	20	68	0.3699
chr16-002988507-GC-G	chr16	2988507	GC	G	743403.97	PASS	0.064736	nfe	0.02076	11	134	0.064736
chr16-002988508-C-*	chr16	2988508	C	*	47	PASS	0	none	0.02076	11	134	0.02076
chr16-002988508-C-G	chr16	2988508	C	G	47	PASS	0	none	9e-6	0	134	9e-6
chr16-002988508-C-T	chr16	2988508	C	T	47	PASS	0	none	0	0	134	1e-6
chr16-002988668-C-T	chr16	2988668	C	T	11097	PASS	0.0037101	amr	3.160000000000005e-4	1	134	0.0037101
chr16-002989007-G-A	chr16	2989007	G	A	1444558	PASS	0	none	0	0	76	1e-6
chr16-002989007-G-C	chr16	2989007	G	C	1444558	PASS	0.65667	amr	0.261571	42	76	0.65667
chr16-002989030-A-G	chr16	2989030	A	G	1649100	PASS	0.8327	afr	0.2988069999999998	37	64	0.8327
chr16-002989826-T-A	chr16	2989826	T	A	5087370	PASS	0.80696	afr	0.319768	82	134	0.80696
chr16-002989826-T-G	chr16	2989826	T	G	5087370	PASS	0	none	0	0	134	1e-6
chr16-002989858-A-C	chr16	2989858	A	C	5362722	PASS	0.84022	afr	0.3141229999999997	82	134	0.84022
chr16-002989981-T-*	chr16	2989981	T	*	60568	PASS	0	none	0	0	134	1e-6
chr16-002989981-T-C	chr16	2989981	T	C	60568	PASS	0.058113	afr	0.002115	1	134	0.058113
chr16-002990053-C-*	chr16	2990053	C	*	68145	PASS	0	none	0	0	134	1e-6
chr16-002990053-C-T	chr16	2990053	C	T	68145	PASS	0.011317	nfe	0.002816	1	134	0.011317
chr16-002990251-G-T	chr16	2990251	G	T	19104	PASS	0.0036361	nfe	6.340000000000003e-4	2	134	0.0036361
chr16-002990317-T-C	chr16	2990317	T	C	795	PASS	0	none	0	1	134	1e-6
chr16-002990621-G-C	chr16	2990621	G	C	25748	PASS	0.0046373	nfe	0.00113199999999999	2	134	0.0046373
chr16-002990924-G-A	chr16	2990924	G	A	208026	PASS	0.18096	afr	0.01149599999999998	2	134	0.18096
chr16-002991187-G-*	chr16	2991187	G	*	128999	PASS	0	none	9e-6	0	134	9e-6
chr16-002991187-G-A	chr16	2991187	G	A	128999	PASS	0.032863	nfe	0.007431	4	134	0.032863
chr16-002991187-G-C	chr16	2991187	G	C	128999	PASS	0	none	0	0	134	1e-6
chr16-002991308-A-T	chr16	2991308	A	T	453	PASS	0	none	0	1	128	1e-6
chr16-002991458-G-A	chr16	2991458	G	A	4565	PASS	0.0034686	sas	7.250000000000005e-4	1	54	0.0034686
chr16-002992664-C-T	chr16	2992664	C	T	43251	PASS	0.0095203	nfe	0.003499	2	132	0.0095203
chr16-002992911-C-A	chr16	2992911	C	A	277350	PASS	0.047952	sas	0.00862599999999998	4	134	0.047952
chr16-002993504-CAA-C	chr16	2993504	CAA	C	8962.97	PASS	0	none	2.2000000000000003e-5	0	0	2.2000000000000003e-5
chr16-002993504-CAA-CA	chr16	2993504	CAA	CA	8962.97	PASS	0	none	0.001983	0	0	0.001983
chr16-002993504-CAA-CAAA	chr16	2993504	CAA	CAAA	8962.97	PASS	0	none	0.003587	0	0	0.003587
chr16-002993504-CAA-CAAAA	chr16	2993504	CAA	CAAAA	8962.97	PASS	0	none	2.2899999999999996e-4	0	0	2.2899999999999996e-4
chr16-002993504-CAA-CAAAAA	chr16	2993504	CAA	CAAAAA	8962.97	PASS	0	none	9e-6	0	0	9e-6
chr16-002993883-C-A	chr16	2993883	C	A	367428	PASS	0	none	3.6999999999999985e-5	0	0	3.6999999999999985e-5
chr16-002993883-C-G	chr16	2993883	C	G	367428	PASS	0.77501	nfe	0.225599	0	0	0.77501
chr16-002994423-T-C	chr16	2994423	T	C	25286	PASS	0.018216	nfe	0.006225	0	40	0.018216
chr16-002994549-G-A	chr16	2994549	G	A	195505	PASS	0.13259	afr	0.01361899999999999	4	134	0.13259
chr16-002994877-A-C	chr16	2994877	A	C	1379912	PASS	0.35018	afr	0.034661	4	134	0.35018
chr16-002995186-AG-A	chr16	2995186	AG	A	4567228.97	PASS	0.86674	afr	0.26287499999999936	78	134	0.86674
chr16-002995326-G-A	chr16	2995326	G	A	703478	PASS	0.20641	afr	0.025949	2	134	0.20641
chr16-002995939-CTT-*	chr16	2995939	CTT	*	215741	ExcessHet	0	none	3.6999999999999985e-5	0	78	3.6999999999999985e-5
chr16-002995939-CTT-C	chr16	2995939	CTT	C	215741	ExcessHet	2.413e-5	nfe	0.00110599999999999	0	78	0.00110599999999999
chr16-002995939-CTT-CATT	chr16	2995939	CTT	CATT	215741	ExcessHet	0	none	0	0	78	1e-6
chr16-002995939-CTT-CT	chr16	2995939	CTT	CT	215741	ExcessHet	0	none	0.066039	16	78	0.066039
chr16-002995939-CTT-CTTT	chr16	2995939	CTT	CTTT	215741	ExcessHet	0	none	0.03854200000000002	9	78	0.03854200000000002
chr16-002995939-CTT-CTTTT	chr16	2995939	CTT	CTTTT	215741	ExcessHet	0	none	4.950000000000003e-4	0	78	4.950000000000003e-4
chr16-002995939-CTT-TTT	chr16	2995939	CTT	TTT	215741	ExcessHet	0	none	2.2000000000000003e-5	0	78	2.2000000000000003e-5
chr16-002997011-G-A	chr16	2997011	G	A	7748	PASS	2.0138e-4	nfe	5.2999999999999994e-5	2	134	2.0138e-4
chr16-002997143-T-C	chr16	2997143	T	C	257844	PASS	0.041135	mid	0.012072	2	134	0.041135
chr16-002997167-G-A	chr16	2997167	G	A	83801	PASS	0.01167	nfe	0.003043	1	134	0.01167
chr16-002997191-C-T	chr16	2997191	C	T	124765	PASS	0.082613	afr	0.004826	2	134	0.082613
chr16-002998390-T-C	chr16	2998390	T	C	8135125	PASS	0.86223	afr	0.27831499999999953	78	134	0.86223
chr16-002998607-C-T	chr16	2998607	C	T	167045	PASS	0.12367	afr	0.007068	2	134	0.12367
chr16-002999371-T-C	chr16	2999371	T	C	591154	PASS	0.19031	afr	0.033249	2	132	0.19031
chr16-002999423-A-C	chr16	2999423	A	C	3192016	PASS	0.8631	afr	0.35626799999999975	77	134	0.8631
chr16-002999800-A-G	chr16	2999800	A	G	86407	PASS	0.020595	nfe	0.006473	2	134	0.020595
chr16-003000132-G-C	chr16	3000132	G	C	8715439	PASS	0.62229	sas	0.2599059999999999	75	134	0.62229
chr16-003000132-G-T	chr16	3000132	G	T	8715439	PASS	2.473e-5	nfe	3.6999999999999985e-5	0	134	3.6999999999999985e-5
chr16-003000256-C-G	chr16	3000256	C	G	97970	PASS	0.03143	mid	0.002841	3	134	0.03143
chr16-003000452-A-G	chr16	3000452	A	G	264665	PASS	0.02059	nfe	0.005519	2	134	0.02059
chr16-003000596-T-C	chr16	3000596	T	C	13925759	PASS	0.86829	afr	0.28163599999999966	79	134	0.86829
chr16-003000952-T-C	chr16	3000952	T	C	442	PASS	1.0909e-4	amr	0	1	134	1.0909e-4
chr16-003001190-G-A	chr16	3001190	G	A	70256	PASS	0.01831	nfe	0.003753	3	134	0.01831
chr16-003001278-C-T	chr16	3001278	C	T	6395497	PASS	0.58486	nfe	0.213907	73	134	0.58486
chr16-003001357-G-A	chr16	3001357	G	A	6781228	PASS	0.58296	amr	0.189105	63	134	0.58296
chr16-003002092-A-T	chr16	3002092	A	T	38132	PASS	0.18222	afr	0.01592700000000001	0	0	0.18222
chr16-003003465-G-A	chr16	3003465	G	A	125962	PASS	0	none	0	0	0	1e-6
chr16-003003465-G-C	chr16	3003465	G	C	125962	PASS	0.50979	nfe	0.08392200000000002	0	0	0.50979
chr16-003006461-T-A	chr16	3006461	T	A	66593	PASS	0.17768	sas	0.04821100000000002	0	0	0.17768
chr16-003006562-A-G	chr16	3006562	A	G	78860	PASS	0.4232	nfe	0.05736900000000001	0	0	0.4232
chr16-003006583-G-T	chr16	3006583	G	T	68871	PASS	0.38448	nfe	0.05212300000000002	0	0	0.38448
chr16-003013144-G-T	chr16	3013144	G	T	168526	PASS	0.16814	afr	0.01230799999999998	2	134	0.16814
chr16-003013148-T-G	chr16	3013148	T	G	2934679	PASS	0.37811	eas	0.206681	32	134	0.37811
chr16-003013263-C-T	chr16	3013263	C	T	4305399	PASS	0.36935	eas	0.171268	30	134	0.36935
chr16-003014059-G-A	chr16	3014059	G	A	158976	PASS	0.019338	mid	0.007301	1	134	0.019338
chr16-003014697-C-T	chr16	3014697	C	T	197776	PASS	0.27595	afr	0.09336900000000002	0	4	0.27595
chr16-003014825-T-A	chr16	3014825	T	A	274	PASS	0	none	0	0	102	1e-6
chr16-003014825-T-C	chr16	3014825	T	C	274	PASS	8.56e-6	nfe	0	1	102	8.56e-6
chr16-003014825-T-G	chr16	3014825	T	G	274	PASS	0	none	0	0	102	1e-6
chr16-003014841-G-C	chr16	3014841	G	C	895	PASS	2.343e-5	nfe	0	0	108	2.343e-5
chr16-003014841-G-T	chr16	3014841	G	T	895	PASS	7.614e-5	nfe	8.9e-5	1	108	8.9e-5
chr16-003014862-C-T	chr16	3014862	C	T	489394	PASS	0.2926	eas	0.106026	33	116	0.2926
chr16-003014916-C-G	chr16	3014916	C	G	16619	PASS	0.006274	nfe	0.002239	1	128	0.006274
chr16-003014964-G-GA	chr16	3014964	G	GA	91033.97	PASS	0.096264	afr	0.00668	1	134	0.096264
chr16-003015595-T-C	chr16	3015595	T	C	26932943	PASS	0.39906	nfe	0.3805099999999997	45	134	0.39906
chr16-003015609-C-T	chr16	3015609	C	T	2220	PASS	4.55e-6	nfe	0	1	134	4.55e-6
chr16-003015614-C-T	chr16	3015614	C	T	1189121	PASS	0.018683	nfe	0.01322599999999998	2	134	0.018683
chr16-003015634-C-G	chr16	3015634	C	G	848194	PASS	0.01853	nfe	0.01018899999999999	1	134	0.01853
chr16-003015755-A-G	chr16	3015755	A	G	4101114	PASS	0.057296	afr	0.04139800000000001	1	134	0.057296
chr16-003015764-G-A	chr16	3015764	G	A	832569	PASS	0.10109	afr	0.00865199999999998	2	134	0.10109
chr16-003015923-G-A	chr16	3015923	G	A	14925767	PASS	0.34716	eas	0.19366	34	134	0.34716
chr16-003016167-G-C	chr16	3016167	G	C	7716243	PASS	0.39878	nfe	0.3589979999999998	47	134	0.39878
chr16-003018275-G-T	chr16	3018275	G	T	378	PASS	0	none	1.47e-4	0	0	1.47e-4
chr16-003020627-C-T	chr16	3020627	C	T	560570	PASS	0.037349	nfe	0.01309499999999998	2	134	0.037349
chr16-003020707-TG-T	chr16	3020707	TG	T	7710388.97	PASS	0.68058	afr	0.32122599999999935	76	134	0.68058
chr16-003020707-TG-TGG	chr16	3020707	TG	TGG	7710388.97	PASS	0	none	5.2999999999999994e-5	0	134	5.2999999999999994e-5
chr16-003020708-G-*	chr16	3020708	G	*	686	PASS	0	none	0.32122599999999935	76	134	0.32122599999999935
chr16-003020708-G-T	chr16	3020708	G	T	686	PASS	0	none	0	0	134	1e-6
chr16-003020754-G-A	chr16	3020754	G	A	11863	PASS	0.001275	nfe	4.05e-4	1	134	0.001275
chr16-003020787-G-C	chr16	3020787	G	C	2712373	PASS	0.27984	amr	0.14916	41	134	0.27984
chr16-003021419-T-*	chr16	3021419	T	*	12651872	PASS	0	none	5.2999999999999994e-5	0	134	5.2999999999999994e-5
chr16-003021419-T-A	chr16	3021419	T	A	12651872	PASS	0.5925	amr	0.549196	74	134	0.5925
chr16-003021419-T-G	chr16	3021419	T	G	12651872	PASS	2.949e-5	sas	0	0	134	2.949e-5
chr16-003021963-T-C	chr16	3021963	T	C	5481814	PASS	0.37254	amr	0.214473	41	134	0.37254
chr16-003022343-G-A	chr16	3022343	G	A	9592	PASS	0.049994	afr	0.00193599999999999	1	44	0.049994
chr16-003022343-G-T	chr16	3022343	G	T	9592	PASS	0	none	0	0	44	1e-6
chr16-003022980-C-T	chr16	3022980	C	T	562	PASS	7.2e-7	nfe	0	1	134	1e-6
chr16-003023066-C-T	chr16	3023066	C	T	57740	PASS	0.0055622	mid	0.00164499999999999	1	134	0.0055622
chr16-003023239-G-T	chr16	3023239	G	T	6403540	PASS	0.29178	sas	0.209512	38	134	0.29178
chr16-003023382-G-C	chr16	3023382	G	C	26620	PASS	0.0020195	mid	4.500000000000005e-4	1	134	0.0020195
chr16-003024164-G-A	chr16	3024164	G	A	157641	PASS	0.054941	afr	0.006887	1	134	0.054941
chr16-003024335-A-C	chr16	3024335	A	C	911966	PASS	0.036042	nfe	0.02385600000000002	3	134	0.036042
chr16-003024413-C-T	chr16	3024413	C	T	132993	PASS	0.0067719	nfe	0.003626	2	134	0.0067719
chr16-003024425-G-C	chr16	3024425	G	C	6160258	PASS	0.29467	sas	0.208865	41	134	0.29467
chr16-003025632-G-C	chr16	3025632	G	C	9087574	PASS	0.35099	nfe	0.3236309999999994	35	134	0.35099
chr16-003025700-C-T	chr16	3025700	C	T	13225295	PASS	0.34871	nfe	0.32395499999999944	35	134	0.34871
chr16-003025998-C-G	chr16	3025998	C	G	40771177	PASS	0.74758	afr	0.5939850000000005	78	134	0.74758
chr16-003026330-C-T	chr16	3026330	C	T	606041	PASS	0.016716	nfe	0.00807999999999999	2	134	0.016716
chr16-003026662-C-T	chr16	3026662	C	T	1857260	PASS	0.30056	eas	0.02947800000000001	2	134	0.30056
chr16-003027709-CTTTTTTTTTTT-*	chr16	3027709	CTTTTTTTTTTT	*	8900689	ExcessHet	0	none	4.950000000000003e-4	0	132	4.950000000000003e-4
chr16-003027709-CTTTTTTTTTTT-C	chr16	3027709	CTTTTTTTTTTT	C	8900689	ExcessHet	3.5e-7	nfe	9e-6	0	132	9e-6
chr16-003027709-CTTTTTTTTTTT-CT	chr16	3027709	CTTTTTTTTTTT	CT	8900689	ExcessHet	0	none	2.2000000000000003e-5	0	132	2.2000000000000003e-5
chr16-003027709-CTTTTTTTTTTT-CTTTTT	chr16	3027709	CTTTTTTTTTTT	CTTTTT	8900689	ExcessHet	0	none	2.2000000000000003e-5	0	132	2.2000000000000003e-5
chr16-003027709-CTTTTTTTTTTT-CTTTTTT	chr16	3027709	CTTTTTTTTTTT	CTTTTTT	8900689	ExcessHet	0	none	6.100000000000004e-4	0	132	6.100000000000004e-4
chr16-003027709-CTTTTTTTTTTT-CTTTTTTT	chr16	3027709	CTTTTTTTTTTT	CTTTTTTT	8900689	ExcessHet	0	none	0.007068	0	132	0.007068
chr16-003027709-CTTTTTTTTTTT-CTTTTTTTT	chr16	3027709	CTTTTTTTTTTT	CTTTTTTTT	8900689	ExcessHet	0	none	0.07307200000000001	9	132	0.07307200000000001
chr16-003027709-CTTTTTTTTTTT-CTTTTTTTTT	chr16	3027709	CTTTTTTTTTTT	CTTTTTTTTT	8900689	ExcessHet	0	none	0.27157899999999985	46	132	0.27157899999999985
chr16-003027709-CTTTTTTTTTTT-CTTTTTTTTTT	chr16	3027709	CTTTTTTTTTTT	CTTTTTTTTTT	8900689	ExcessHet	0	none	0.31194499999999964	45	132	0.31194499999999964
chr16-003027709-CTTTTTTTTTTT-CTTTTTTTTTTTT	chr16	3027709	CTTTTTTTTTTT	CTTTTTTTTTTTT	8900689	ExcessHet	0	none	0.004058	0	132	0.004058
chr16-003027709-CTTTTTTTTTTT-CTTTTTTTTTTTTT	chr16	3027709	CTTTTTTTTTTT	CTTTTTTTTTTTTT	8900689	ExcessHet	0	none	2.2000000000000003e-5	0	132	2.2000000000000003e-5
chr16-003027709-CTTTTTTTTTTT-CTTTTTTTTTTTTTT	chr16	3027709	CTTTTTTTTTTT	CTTTTTTTTTTTTTT	8900689	ExcessHet	0	none	0	0	132	1e-6
chr16-003027709-CTTTTTTTTTTT-TTTTTTTTTTTT	chr16	3027709	CTTTTTTTTTTT	TTTTTTTTTTTT	8900689	ExcessHet	0	none	0.002115	0	132	0.002115
chr16-003027711-T-*	chr16	3027711	T	*	1303	PASS	0	none	0.40349599999999947	53	86	0.40349599999999947
chr16-003027711-T-A	chr16	3027711	T	A	1303	PASS	4.134e-5	nfe	9e-6	0	86	4.134e-5
chr16-003027711-T-C	chr16	3027711	T	C	1303	PASS	0	none	5.2999999999999994e-5	0	86	5.2999999999999994e-5
chr16-003027712-T-*	chr16	3027712	T	*	39	PASS	0	none	0.12185800000000002	16	38	0.12185800000000002
chr16-003027712-T-A	chr16	3027712	T	A	39	PASS	9.5e-7	nfe	5.2999999999999994e-5	0	38	5.2999999999999994e-5
chr16-003027866-G-C	chr16	3027866	G	C	9461482	PASS	0.61039	amr	0.5286850000000007	76	134	0.61039
chr16-003027889-CTG-C	chr16	3027889	CTG	C	52844.97	PASS	0	none	0	0	134	1e-6
chr16-003027889-CTG-CG	chr16	3027889	CTG	CG	52844.97	PASS	0	none	0.00259	1	134	0.00259
chr16-003028164-A-G	chr16	3028164	A	G	5576415	PASS	0.329	amr	0.200318	41	134	0.329
chr16-003028543-T-G	chr16	3028543	T	G	23027606	PASS	0.65911	afr	0.5846750000000005	75	134	0.65911
chr16-003028615-CATT-C	chr16	3028615	CATT	C	25216485.97	PASS	0.61882	amr	0.5652970000000002	75	134	0.61882
chr16-003029684-T-C	chr16	3029684	T	C	14626277	PASS	0.34955	nfe	0.32398199999999944	35	134	0.34955
chr16-003029958-G-C	chr16	3029958	G	C	8150	PASS	0.0011947	nfe	5.180000000000002e-4	1	134	0.0011947
chr16-003030179-C-G	chr16	3030179	C	G	180	PASS	3.55e-6	nfe	0	1	126	3.55e-6
chr16-003030631-C-T	chr16	3030631	C	T	424123	PASS	0.014763	nfe	0.00893799999999999	5	134	0.014763
chr16-003030859-A-G	chr16	3030859	A	G	276789	PASS	0.0075293	nfe	0.004621	1	134	0.0075293
chr16-003031275-C-T	chr16	3031275	C	T	177646	PASS	0.036049	afr	0.005545	1	134	0.036049
chr16-003031317-A-G	chr16	3031317	A	G	4883553	PASS	0.34919	amr	0.213017	40	134	0.34919
chr16-003031340-G-A	chr16	3031340	G	A	1062	PASS	0	none	0	0	134	1e-6
chr16-003031340-G-T	chr16	3031340	G	T	1062	PASS	7.339e-5	amr	0	1	134	7.339e-5
chr16-003032156-A-G	chr16	3032156	A	G	71890	PASS	0.46234	nfe	0.04927600000000001	0	0	0.46234
chr16-003032477-T-C	chr16	3032477	T	C	43704	PASS	0.38561	nfe	0.03191200000000002	0	0	0.38561
chr16-003033024-G-C	chr16	3033024	G	C	117973	PASS	0.22227	nfe	0.06918100000000002	0	0	0.22227
chr16-003033024-G-GTGTTAGGGTT	chr16	3033024	G	GTGTTAGGGTT	117973	PASS	0	none	9e-6	0	0	9e-6
chr16-003034809-G-C	chr16	3034809	G	C	8291	PASS	0.004935	mid	0.00176199999999999	0	6	0.004935
chr16-003034830-C-T	chr16	3034830	C	T	51615	PASS	0.0251	nfe	0.01326099999999998	0	14	0.0251
chr16-003035084-G-*	chr16	3035084	G	*	11247947	PASS	0	none	2.2000000000000003e-5	0	134	2.2000000000000003e-5
chr16-003035084-G-A	chr16	3035084	G	A	11247947	PASS	7.348e-5	afr	0	0	134	7.348e-5
chr16-003035084-G-C	chr16	3035084	G	C	11247947	PASS	0.68443	afr	0.5802630000000004	78	134	0.68443
chr16-003035157-A-AG	chr16	3035157	A	AG	1320	VQSRTrancheINDEL99.50to99.90	0	none	8.9e-5	0	90	8.9e-5
chr16-003035157-A-C	chr16	3035157	A	C	1320	VQSRTrancheINDEL99.50to99.90	7.444e-5	sas	0.00139799999999999	0	90	0.00139799999999999
chr16-003035157-A-G	chr16	3035157	A	G	1320	VQSRTrancheINDEL99.50to99.90	0	none	9e-6	0	90	9e-6
chr16-003035163-A-C	chr16	3035163	A	C	47030	ExcessHet	0.018685	sas	0.05095200000000001	2	58	0.05095200000000001
chr16-003035167-G-*	chr16	3035167	G	*	37226	ExcessHet	0	none	9e-6	0	28	9e-6
chr16-003035167-G-C	chr16	3035167	G	C	37226	ExcessHet	0.029321	sas	0.03206800000000002	0	28	0.03206800000000002
chr16-003035167-G-T	chr16	3035167	G	T	37226	ExcessHet	0	none	9e-6	0	28	9e-6
chr16-003035172-C-A	chr16	3035172	C	A	704	PASS	8.5205e-4	nfe	6.780000000000002e-4	0	38	8.5205e-4
chr16-003035172-C-G	chr16	3035172	C	G	704	PASS	3.588e-5	nfe	2.2000000000000003e-5	0	38	3.588e-5
chr16-003035172-C-T	chr16	3035172	C	T	704	PASS	0	none	9e-6	0	38	9e-6
chr16-003035175-CTG-*	chr16	3035175	CTG	*	81204	VQSRTrancheINDEL99.95to100.00	0	none	5.2999999999999994e-5	0	70	5.2999999999999994e-5
chr16-003035175-CTG-ATG	chr16	3035175	CTG	ATG	81204	VQSRTrancheINDEL99.95to100.00	0	none	2.5100000000000014e-4	0	70	2.5100000000000014e-4
chr16-003035175-CTG-C	chr16	3035175	CTG	C	81204	VQSRTrancheINDEL99.95to100.00	0.011855	sas	0.00193799999999999	0	70	0.011855
chr16-003035175-CTG-CAATG	chr16	3035175	CTG	CAATG	81204	VQSRTrancheINDEL99.95to100.00	0	none	0	0	70	1e-6
chr16-003035175-CTG-CAGGGGGGGGGGGGGGGGGGGGGGGGGGGGGGGGGGGGGGGGGGGGGGGGGGGGGGGGGGGGCGGTG	chr16	3035175	CTG	CAGGGGGGGGGGGGGGGGGGGGGGGGGGGGGGGGGGGGGGGGGGGGGGGGGGGGGGGGGGGGCGGTG	81204	VQSRTrancheINDEL99.95to100.00	0	none	0	0	70	1e-6
chr16-003035175-CTG-CAGGTG	chr16	3035175	CTG	CAGGTG	81204	VQSRTrancheINDEL99.95to100.00	0	none	0.00132399999999999	1	70	0.00132399999999999
chr16-003035175-CTG-CAGTG	chr16	3035175	CTG	CAGTG	81204	VQSRTrancheINDEL99.95to100.00	0	none	0.004459	2	70	0.004459
chr16-003035175-CTG-CATG	chr16	3035175	CTG	CATG	81204	VQSRTrancheINDEL99.95to100.00	0	none	0.00251	0	70	0.00251
chr16-003035175-CTG-CCTTG	chr16	3035175	CTG	CCTTG	81204	VQSRTrancheINDEL99.95to100.00	0	none	0	0	70	1e-6
chr16-003035175-CTG-CG	chr16	3035175	CTG	CG	81204	VQSRTrancheINDEL99.95to100.00	0	none	0	0	70	1e-6
chr16-003035175-CTG-CTTG	chr16	3035175	CTG	CTTG	81204	VQSRTrancheINDEL99.95to100.00	0	none	0.014776	0	70	0.014776
chr16-003035176-TGCC-*	chr16	3035176	TGCC	*	258052	VQSRTrancheINDEL99.95to100.00	0	none	0.002034	0	18	0.002034
chr16-003035176-TGCC-AGCC	chr16	3035176	TGCC	AGCC	258052	VQSRTrancheINDEL99.95to100.00	0	none	0.00166399999999999	1	18	0.00166399999999999
chr16-003035176-TGCC-CGCC	chr16	3035176	TGCC	CGCC	258052	VQSRTrancheINDEL99.95to100.00	0	none	0.002507	0	18	0.002507
chr16-003035176-TGCC-GGCC	chr16	3035176	TGCC	GGCC	258052	VQSRTrancheINDEL99.95to100.00	0	none	0.00635	3	18	0.00635
chr16-003035176-TGCC-T	chr16	3035176	TGCC	T	258052	VQSRTrancheINDEL99.95to100.00	0	none	0	0	18	1e-6
chr16-003035176-TGCC-TCC	chr16	3035176	TGCC	TCC	258052	VQSRTrancheINDEL99.95to100.00	0	none	6.999999999999998e-5	0	18	6.999999999999998e-5
chr16-003035176-TGCC-TCCCCCCCCCCCCCCCCCCCCCCCCCCGCC	chr16	3035176	TGCC	TCCCCCCCCCCCCCCCCCCCCCCCCCCGCC	258052	VQSRTrancheINDEL99.95to100.00	0	none	0	0	18	1e-6
chr16-003035176-TGCC-TCCCCCCCCCCCCCCCCCCCCCCCCCGCC	chr16	3035176	TGCC	TCCCCCCCCCCCCCCCCCCCCCCCCCGCC	258052	VQSRTrancheINDEL99.95to100.00	0	none	2.2000000000000003e-5	0	18	2.2000000000000003e-5
chr16-003035176-TGCC-TCCCCCCCCCCCCCCCCCCCCCCCGCC	chr16	3035176	TGCC	TCCCCCCCCCCCCCCCCCCCCCCCGCC	258052	VQSRTrancheINDEL99.95to100.00	0	none	5.2999999999999994e-5	0	18	5.2999999999999994e-5
chr16-003035176-TGCC-TCCCCCCCCCCCCCCCCCCCCCCGCC	chr16	3035176	TGCC	TCCCCCCCCCCCCCCCCCCCCCCGCC	258052	VQSRTrancheINDEL99.95to100.00	0	none	1.47e-4	0	18	1.47e-4
chr16-003035176-TGCC-TCCCCCCCCCCCCCCCCCCCCCGCC	chr16	3035176	TGCC	TCCCCCCCCCCCCCCCCCCCCCGCC	258052	VQSRTrancheINDEL99.95to100.00	0	none	2.2000000000000003e-5	0	18	2.2000000000000003e-5
chr16-003035176-TGCC-TCCCCCCCCCCCCCCCCCCCCGCC	chr16	3035176	TGCC	TCCCCCCCCCCCCCCCCCCCCGCC	258052	VQSRTrancheINDEL99.95to100.00	0	none	2.2000000000000003e-5	0	18	2.2000000000000003e-5
chr16-003035176-TGCC-TCCCCCCCCCCCCCCCCCCCGCC	chr16	3035176	TGCC	TCCCCCCCCCCCCCCCCCCCGCC	258052	VQSRTrancheINDEL99.95to100.00	0	none	9e-6	0	18	9e-6
chr16-003035176-TGCC-TCCCCCCCCCCCCCCCCCCGCC	chr16	3035176	TGCC	TCCCCCCCCCCCCCCCCCCGCC	258052	VQSRTrancheINDEL99.95to100.00	0	none	5.2999999999999994e-5	0	18	5.2999999999999994e-5
chr16-003035176-TGCC-TCCCCCCCCCCCCCCCCCGCC	chr16	3035176	TGCC	TCCCCCCCCCCCCCCCCCGCC	258052	VQSRTrancheINDEL99.95to100.00	0	none	4.490000000000005e-4	0	18	4.490000000000005e-4
chr16-003035176-TGCC-TCCCCCCCCCCCCCCCCGCC	chr16	3035176	TGCC	TCCCCCCCCCCCCCCCCGCC	258052	VQSRTrancheINDEL99.95to100.00	0	none	6.320000000000003e-4	0	18	6.320000000000003e-4
chr16-003035176-TGCC-TCCCCCCCCCCCCCCCGCC	chr16	3035176	TGCC	TCCCCCCCCCCCCCCCGCC	258052	VQSRTrancheINDEL99.95to100.00	0	none	2.500000000000001e-4	0	18	2.500000000000001e-4
chr16-003035176-TGCC-TCCCCCCCCCCCCCCGCC	chr16	3035176	TGCC	TCCCCCCCCCCCCCCGCC	258052	VQSRTrancheINDEL99.95to100.00	0	none	3.3700000000000044e-4	0	18	3.3700000000000044e-4
chr16-003035176-TGCC-TCCCCCCCCCCCCCGCC	chr16	3035176	TGCC	TCCCCCCCCCCCCCGCC	258052	VQSRTrancheINDEL99.95to100.00	0	none	3.590000000000004e-4	0	18	3.590000000000004e-4
chr16-003035176-TGCC-TCCCCCCCCCCCCGCC	chr16	3035176	TGCC	TCCCCCCCCCCCCGCC	258052	VQSRTrancheINDEL99.95to100.00	0	none	0.00110499999999999	0	18	0.00110499999999999
chr16-003035176-TGCC-TCCCCCCCCCCCGCC	chr16	3035176	TGCC	TCCCCCCCCCCCGCC	258052	VQSRTrancheINDEL99.95to100.00	0	none	7.250000000000005e-4	0	18	7.250000000000005e-4
chr16-003035176-TGCC-TCCCCCCCCCCGCC	chr16	3035176	TGCC	TCCCCCCCCCCGCC	258052	VQSRTrancheINDEL99.95to100.00	0	none	9.849999999999991e-4	0	18	9.849999999999991e-4
chr16-003035176-TGCC-TCCCCCCCCCGCC	chr16	3035176	TGCC	TCCCCCCCCCGCC	258052	VQSRTrancheINDEL99.95to100.00	0	none	7.250000000000005e-4	0	18	7.250000000000005e-4
chr16-003035176-TGCC-TCCCCCCCCGCC	chr16	3035176	TGCC	TCCCCCCCCGCC	258052	VQSRTrancheINDEL99.95to100.00	0	none	7.010000000000006e-4	0	18	7.010000000000006e-4
chr16-003035176-TGCC-TCCCCCCCGCC	chr16	3035176	TGCC	TCCCCCCCGCC	258052	VQSRTrancheINDEL99.95to100.00	0	none	4.0400000000000006e-4	0	18	4.0400000000000006e-4
chr16-003035176-TGCC-TCCCCCCGCC	chr16	3035176	TGCC	TCCCCCCGCC	258052	VQSRTrancheINDEL99.95to100.00	0	none	2.500000000000001e-4	0	18	2.500000000000001e-4
chr16-003035176-TGCC-TCGCC	chr16	3035176	TGCC	TCGCC	258052	VQSRTrancheINDEL99.95to100.00	0	none	4.260000000000005e-4	0	18	4.260000000000005e-4
chr16-003035176-TGCC-TGGCC	chr16	3035176	TGCC	TGGCC	258052	VQSRTrancheINDEL99.95to100.00	0	none	0.004785	0	18	0.004785
chr16-003035176-TGCC-TGGCCCCGGGGGGGGGGCC	chr16	3035176	TGCC	TGGCCCCGGGGGGGGGGCC	258052	VQSRTrancheINDEL99.95to100.00	0	none	0	0	18	1e-6
chr16-003035176-TGCC-TGGGCC	chr16	3035176	TGCC	TGGGCC	258052	VQSRTrancheINDEL99.95to100.00	0	none	3.590000000000004e-4	0	18	3.590000000000004e-4
chr16-003035176-TGCC-TGGGGCC	chr16	3035176	TGCC	TGGGGCC	258052	VQSRTrancheINDEL99.95to100.00	0	none	3.6999999999999985e-5	0	18	3.6999999999999985e-5
chr16-003035176-TGCC-TGGGGCGGGGGGGGGGGGGGGGGGGGGGGGGGGGGGGGGCC	chr16	3035176	TGCC	TGGGGCGGGGGGGGGGGGGGGGGGGGGGGGGGGGGGGGGCC	258052	VQSRTrancheINDEL99.95to100.00	0	none	0	0	18	1e-6
chr16-003035176-TGCC-TGGGGGGGGCC	chr16	3035176	TGCC	TGGGGGGGGCC	258052	VQSRTrancheINDEL99.95to100.00	0	none	0	0	18	1e-6
chr16-003035176-TGCC-TTCCCCCCCCCCCCCCCCCCCCCCCCCCCCCCCGCC	chr16	3035176	TGCC	TTCCCCCCCCCCCCCCCCCCCCCCCCCCCCCCCGCC	258052	VQSRTrancheINDEL99.95to100.00	0	none	0	0	18	1e-6
chr16-003035176-TGCC-TTCCCCCCCCCCCCCCCCCCCCGCC	chr16	3035176	TGCC	TTCCCCCCCCCCCCCCCCCCCCGCC	258052	VQSRTrancheINDEL99.95to100.00	0	none	0	0	18	1e-6
chr16-003035176-TGCC-TTCCCCCCCCCCCCCCCCCCCGCC	chr16	3035176	TGCC	TTCCCCCCCCCCCCCCCCCCCGCC	258052	VQSRTrancheINDEL99.95to100.00	0	none	0	0	18	1e-6
chr16-003035176-TGCC-TTCCCCCCCCCCCCCCCCCCGCC	chr16	3035176	TGCC	TTCCCCCCCCCCCCCCCCCCGCC	258052	VQSRTrancheINDEL99.95to100.00	0	none	0	0	18	1e-6
chr16-003035176-TGCC-TTCCCCCCCCCCCCCCCCCGCC	chr16	3035176	TGCC	TTCCCCCCCCCCCCCCCCCGCC	258052	VQSRTrancheINDEL99.95to100.00	0	none	0	0	18	1e-6
chr16-003035176-TGCC-TTCCCCCCCCCCCCCCCCGCC	chr16	3035176	TGCC	TTCCCCCCCCCCCCCCCCGCC	258052	VQSRTrancheINDEL99.95to100.00	0	none	1.6699999999999994e-4	0	18	1.6699999999999994e-4
chr16-003035176-TGCC-TTCCCCCCCCCCCCCCCGCC	chr16	3035176	TGCC	TTCCCCCCCCCCCCCCCGCC	258052	VQSRTrancheINDEL99.95to100.00	0	none	2.2000000000000003e-5	0	18	2.2000000000000003e-5
chr16-003035176-TGCC-TTCCCCCCCCCCCCCCGCC	chr16	3035176	TGCC	TTCCCCCCCCCCCCCCGCC	258052	VQSRTrancheINDEL99.95to100.00	0	none	3.6999999999999985e-5	0	18	3.6999999999999985e-5
chr16-003035176-TGCC-TTCCCCCCCCCCCCCGCC	chr16	3035176	TGCC	TTCCCCCCCCCCCCCGCC	258052	VQSRTrancheINDEL99.95to100.00	0	none	3.6999999999999985e-5	0	18	3.6999999999999985e-5
chr16-003035176-TGCC-TTCCCCCCCCCCCCGCC	chr16	3035176	TGCC	TTCCCCCCCCCCCCGCC	258052	VQSRTrancheINDEL99.95to100.00	0	none	8.9e-5	0	18	8.9e-5
chr16-003035176-TGCC-TTCCCCCCCCCCCGCC	chr16	3035176	TGCC	TTCCCCCCCCCCCGCC	258052	VQSRTrancheINDEL99.95to100.00	0	none	2.720000000000003e-4	0	18	2.720000000000003e-4
chr16-003035176-TGCC-TTCCCCCCCCCCGCC	chr16	3035176	TGCC	TTCCCCCCCCCCGCC	258052	VQSRTrancheINDEL99.95to100.00	0	none	4.260000000000005e-4	0	18	4.260000000000005e-4
chr16-003035176-TGCC-TTCCCCCCCCCGCC	chr16	3035176	TGCC	TTCCCCCCCCCGCC	258052	VQSRTrancheINDEL99.95to100.00	0	none	5.850000000000005e-4	0	18	5.850000000000005e-4
chr16-003035176-TGCC-TTCCCCCCCCGCC	chr16	3035176	TGCC	TTCCCCCCCCGCC	258052	VQSRTrancheINDEL99.95to100.00	0	none	5.170000000000003e-4	0	18	5.170000000000003e-4
chr16-003035176-TGCC-TTCCCCCCCGCC	chr16	3035176	TGCC	TTCCCCCCCGCC	258052	VQSRTrancheINDEL99.95to100.00	0	none	6.080000000000004e-4	0	18	6.080000000000004e-4
chr16-003035176-TGCC-TTCCCCCCGCC	chr16	3035176	TGCC	TTCCCCCCGCC	258052	VQSRTrancheINDEL99.95to100.00	0	none	2.08e-4	0	18	2.08e-4
chr16-003035176-TGCC-TTCCCCCCTCCGCC	chr16	3035176	TGCC	TTCCCCCCTCCGCC	258052	VQSRTrancheINDEL99.95to100.00	0	none	0	0	18	1e-6
chr16-003035176-TGCC-TTCCCCCGCC	chr16	3035176	TGCC	TTCCCCCGCC	258052	VQSRTrancheINDEL99.95to100.00	0	none	1.0799999999999996e-4	0	18	1.0799999999999996e-4
chr16-003035176-TGCC-TTCCCCCTCCCCGCC	chr16	3035176	TGCC	TTCCCCCTCCCCGCC	258052	VQSRTrancheINDEL99.95to100.00	0	none	0	0	18	1e-6
chr16-003035176-TGCC-TTCCCCGCC	chr16	3035176	TGCC	TTCCCCGCC	258052	VQSRTrancheINDEL99.95to100.00	0	none	0	0	18	1e-6
chr16-003035176-TGCC-TTCGCC	chr16	3035176	TGCC	TTCGCC	258052	VQSRTrancheINDEL99.95to100.00	0	none	0	0	18	1e-6
chr16-003035176-TGCC-TTGCCCCCCAGCC	chr16	3035176	TGCC	TTGCCCCCCAGCC	258052	VQSRTrancheINDEL99.95to100.00	0	none	0	0	18	1e-6
chr16-003035176-TGCC-TTGGCC	chr16	3035176	TGCC	TTGGCC	258052	VQSRTrancheINDEL99.95to100.00	0	none	0.003995	1	18	0.003995
chr16-003035176-TGCC-TTGGCCCCGGGGGGGGGGGGGGGGGCC	chr16	3035176	TGCC	TTGGCCCCGGGGGGGGGGGGGGGGGCC	258052	VQSRTrancheINDEL99.95to100.00	0	none	0	0	18	1e-6
chr16-003035176-TGCC-TTGGCCCGGGGGCC	chr16	3035176	TGCC	TTGGCCCGGGGGCC	258052	VQSRTrancheINDEL99.95to100.00	0	none	0	0	18	1e-6
chr16-003035176-TGCC-TTGGCCCGGGGGGGGGGCC	chr16	3035176	TGCC	TTGGCCCGGGGGGGGGGCC	258052	VQSRTrancheINDEL99.95to100.00	0	none	0	0	18	1e-6
chr16-003035176-TGCC-TTGGCCCGGGGGGGGGGGGCC	chr16	3035176	TGCC	TTGGCCCGGGGGGGGGGGGCC	258052	VQSRTrancheINDEL99.95to100.00	0	none	0	0	18	1e-6
chr16-003035176-TGCC-TTGGCCCGGGGGGGGGGGGGGGGGCC	chr16	3035176	TGCC	TTGGCCCGGGGGGGGGGGGGGGGGCC	258052	VQSRTrancheINDEL99.95to100.00	0	none	9e-6	0	18	9e-6
chr16-003035176-TGCC-TTGGCCCGGGGGGGGGGGGGGGGGGCC	chr16	3035176	TGCC	TTGGCCCGGGGGGGGGGGGGGGGGGCC	258052	VQSRTrancheINDEL99.95to100.00	0	none	9e-6	0	18	9e-6
chr16-003035176-TGCC-TTGGCCCGGGGGGGGGGGGGGGGGGGGCC	chr16	3035176	TGCC	TTGGCCCGGGGGGGGGGGGGGGGGGGGCC	258052	VQSRTrancheINDEL99.95to100.00	0	none	9e-6	0	18	9e-6
chr16-003035176-TGCC-TTGGCCCGGGGGGGGGGGGGGGGGGGGGCC	chr16	3035176	TGCC	TTGGCCCGGGGGGGGGGGGGGGGGGGGGCC	258052	VQSRTrancheINDEL99.95to100.00	0	none	0	0	18	1e-6
chr16-003035176-TGCC-TTGGCCCGGGGGGGGGGGGGGGGGGGGGGGGGGGCC	chr16	3035176	TGCC	TTGGCCCGGGGGGGGGGGGGGGGGGGGGGGGGGGCC	258052	VQSRTrancheINDEL99.95to100.00	0	none	0	0	18	1e-6
chr16-003035176-TGCC-TTGGCCCGGGGGGGGGGGGGGGGGGGGGGGGGGGGGGGGGGCC	chr16	3035176	TGCC	TTGGCCCGGGGGGGGGGGGGGGGGGGGGGGGGGGGGGGGGGCC	258052	VQSRTrancheINDEL99.95to100.00	0	none	0	0	18	1e-6
chr16-003035176-TGCC-TTGGCCCGGGGGGGGGGGGGGGGGGGGGGGGGGGGGGGGGGGGGGGGGGCC	chr16	3035176	TGCC	TTGGCCCGGGGGGGGGGGGGGGGGGGGGGGGGGGGGGGGGGGGGGGGGGCC	258052	VQSRTrancheINDEL99.95to100.00	0	none	0	0	18	1e-6
chr16-003035176-TGCC-TTGGCCGGCC	chr16	3035176	TGCC	TTGGCCGGCC	258052	VQSRTrancheINDEL99.95to100.00	0	none	0	0	18	1e-6
chr16-003035176-TGCC-TTGGGCC	chr16	3035176	TGCC	TTGGGCC	258052	VQSRTrancheINDEL99.95to100.00	0	none	7.480000000000004e-4	0	18	7.480000000000004e-4
chr16-003035176-TGCC-TTGGGCCGGGGGGGGGGGGCC	chr16	3035176	TGCC	TTGGGCCGGGGGGGGGGGGCC	258052	VQSRTrancheINDEL99.95to100.00	0	none	0	0	18	1e-6
chr16-003035176-TGCC-TTGGGGCC	chr16	3035176	TGCC	TTGGGGCC	258052	VQSRTrancheINDEL99.95to100.00	0	none	3.6999999999999985e-5	0	18	3.6999999999999985e-5
chr16-003035176-TGCC-TTGGGGGGGGCC	chr16	3035176	TGCC	TTGGGGGGGGCC	258052	VQSRTrancheINDEL99.95to100.00	0	none	9e-6	0	18	9e-6
chr16-003035176-TGCC-TTGGGGGGGGGGCC	chr16	3035176	TGCC	TTGGGGGGGGGGCC	258052	VQSRTrancheINDEL99.95to100.00	0	none	0	0	18	1e-6
chr16-003035176-TGCC-TTGGGGGGGGGGGGGCC	chr16	3035176	TGCC	TTGGGGGGGGGGGGGCC	258052	VQSRTrancheINDEL99.95to100.00	0	none	0	0	18	1e-6
chr16-003035176-TGCC-TTGGGGGGGGGGGGGGGCC	chr16	3035176	TGCC	TTGGGGGGGGGGGGGGGCC	258052	VQSRTrancheINDEL99.95to100.00	0	none	0	0	18	1e-6
chr16-003035176-TGCC-TTGGGGGGGGGGGGGGGGCC	chr16	3035176	TGCC	TTGGGGGGGGGGGGGGGGCC	258052	VQSRTrancheINDEL99.95to100.00	0	none	9e-6	0	18	9e-6
chr16-003035176-TGCC-TTGGGGGGGGGGGGGGGGGCC	chr16	3035176	TGCC	TTGGGGGGGGGGGGGGGGGCC	258052	VQSRTrancheINDEL99.95to100.00	0	none	0	0	18	1e-6
chr16-003035176-TGCC-TTGGGGGGGGGGGGGGGGGGGGGGGGGGCC	chr16	3035176	TGCC	TTGGGGGGGGGGGGGGGGGGGGGGGGGGCC	258052	VQSRTrancheINDEL99.95to100.00	0	none	0	0	18	1e-6
chr16-003035176-TGCC-TTGGGGGGGGGGGGGGGGGGGGGGGGGGGGCC	chr16	3035176	TGCC	TTGGGGGGGGGGGGGGGGGGGGGGGGGGGGCC	258052	VQSRTrancheINDEL99.95to100.00	0	none	9e-6	0	18	9e-6
chr16-003035176-TGCC-TTGGGGGGGGGGGGGGGGGGGGGGGGGGGGGCC	chr16	3035176	TGCC	TTGGGGGGGGGGGGGGGGGGGGGGGGGGGGGCC	258052	VQSRTrancheINDEL99.95to100.00	0	none	0	0	18	1e-6
chr16-003035176-TGCC-TTGGGGGGGGGGGGGGGGGGGGGGGGGGGGGGGGCC	chr16	3035176	TGCC	TTGGGGGGGGGGGGGGGGGGGGGGGGGGGGGGGGCC	258052	VQSRTrancheINDEL99.95to100.00	0	none	0	0	18	1e-6
chr16-003035176-TGCC-TTGGGGGGGGGGGGGGGGGGGGGGGGGGGGGGGGGCC	chr16	3035176	TGCC	TTGGGGGGGGGGGGGGGGGGGGGGGGGGGGGGGGGCC	258052	VQSRTrancheINDEL99.95to100.00	0	none	0	0	18	1e-6
chr16-003035176-TGCC-TTGGGGGGGGGGGGGGGGGGGGGGGGGGGGGGGGGGGGGGGGGGGGGGGGGGGGGCC	chr16	3035176	TGCC	TTGGGGGGGGGGGGGGGGGGGGGGGGGGGGGGGGGGGGGGGGGGGGGGGGGGGGGCC	258052	VQSRTrancheINDEL99.95to100.00	0	none	0	0	18	1e-6
chr16-003035176-TGCC-TTGGGGGGGGGGGGGGGGGGGGGGGGGGGGGGGGGGGGGGGGGGGGGGGGGGGGGGGGGCC	chr16	3035176	TGCC	TTGGGGGGGGGGGGGGGGGGGGGGGGGGGGGGGGGGGGGGGGGGGGGGGGGGGGGGGGGCC	258052	VQSRTrancheINDEL99.95to100.00	0	none	0	0	18	1e-6
chr16-003035176-TGCC-TTTCCCCCGCC	chr16	3035176	TGCC	TTTCCCCCGCC	258052	VQSRTrancheINDEL99.95to100.00	0	none	0	0	18	1e-6
chr16-003035177-GCCCA-*	chr16	3035177	GCCCA	*	1015646	VQSRTrancheINDEL99.90to99.95	0	none	0.002034	0	16	0.002034
chr16-003035177-GCCCA-ACCCA	chr16	3035177	GCCCA	ACCCA	1015646	VQSRTrancheINDEL99.90to99.95	0	none	0	0	16	1e-6
chr16-003035177-GCCCA-CCCCA	chr16	3035177	GCCCA	CCCCA	1015646	VQSRTrancheINDEL99.90to99.95	0	none	0.019723	0	16	0.019723
chr16-003035177-GCCCA-G	chr16	3035177	GCCCA	G	1015646	VQSRTrancheINDEL99.90to99.95	0.0017455	nfe	7.950000000000004e-4	2	16	0.0017455
chr16-003035177-GCCCA-GA	chr16	3035177	GCCCA	GA	1015646	VQSRTrancheINDEL99.90to99.95	0	none	2.08e-4	0	16	2.08e-4
chr16-003035177-GCCCA-GACCCA	chr16	3035177	GCCCA	GACCCA	1015646	VQSRTrancheINDEL99.90to99.95	0	none	0	0	16	1e-6
chr16-003035177-GCCCA-GACCCCA	chr16	3035177	GCCCA	GACCCCA	1015646	VQSRTrancheINDEL99.90to99.95	0	none	9e-6	0	16	9e-6
chr16-003035177-GCCCA-GACCCCCCCCCA	chr16	3035177	GCCCA	GACCCCCCCCCA	1015646	VQSRTrancheINDEL99.90to99.95	0	none	0	0	16	1e-6
chr16-003035177-GCCCA-GCCCCA	chr16	3035177	GCCCA	GCCCCA	1015646	VQSRTrancheINDEL99.90to99.95	0	none	3.3700000000000044e-4	0	16	3.3700000000000044e-4
chr16-003035177-GCCCA-GCCCCCA	chr16	3035177	GCCCA	GCCCCCA	1015646	VQSRTrancheINDEL99.90to99.95	0	none	8.9e-5	0	16	8.9e-5
chr16-003035177-GCCCA-GCCCCCCCCA	chr16	3035177	GCCCA	GCCCCCCCCA	1015646	VQSRTrancheINDEL99.90to99.95	0	none	2.2000000000000003e-5	0	16	2.2000000000000003e-5
chr16-003035177-GCCCA-GCCCCCCCCCA	chr16	3035177	GCCCA	GCCCCCCCCCA	1015646	VQSRTrancheINDEL99.90to99.95	0	none	0.00193499999999999	0	16	0.00193499999999999
chr16-003035177-GCCCA-GCCCCCCCCCCA	chr16	3035177	GCCCA	GCCCCCCCCCCA	1015646	VQSRTrancheINDEL99.90to99.95	0	none	0.002357	0	16	0.002357
chr16-003035177-GCCCA-GCCCCCCCCCCCA	chr16	3035177	GCCCA	GCCCCCCCCCCCA	1015646	VQSRTrancheINDEL99.90to99.95	0	none	0.003009	0	16	0.003009
chr16-003035177-GCCCA-GCCCCCCCCCCCCA	chr16	3035177	GCCCA	GCCCCCCCCCCCCA	1015646	VQSRTrancheINDEL99.90to99.95	0	none	0.00364	0	16	0.00364
chr16-003035177-GCCCA-GCCCCCCCCCCCCCA	chr16	3035177	GCCCA	GCCCCCCCCCCCCCA	1015646	VQSRTrancheINDEL99.90to99.95	0	none	0.003665	0	16	0.003665
chr16-003035177-GCCCA-GCCCCCCCCCCCCCCA	chr16	3035177	GCCCA	GCCCCCCCCCCCCCCA	1015646	VQSRTrancheINDEL99.90to99.95	0	none	0.003818	0	16	0.003818
chr16-003035177-GCCCA-GCCCCCCCCCCCCCCCA	chr16	3035177	GCCCA	GCCCCCCCCCCCCCCCA	1015646	VQSRTrancheINDEL99.90to99.95	0	none	0.003261	0	16	0.003261
chr16-003035177-GCCCA-GCCCCCCCCCCCCCCCCA	chr16	3035177	GCCCA	GCCCCCCCCCCCCCCCCA	1015646	VQSRTrancheINDEL99.90to99.95	0	none	0.002034	0	16	0.002034
chr16-003035177-GCCCA-GCCCCCCCCCCCCCCCCCA	chr16	3035177	GCCCA	GCCCCCCCCCCCCCCCCCA	1015646	VQSRTrancheINDEL99.90to99.95	0	none	0.00108099999999999	0	16	0.00108099999999999
chr16-003035177-GCCCA-GCCCCCCCCCCCCCCCCCCA	chr16	3035177	GCCCA	GCCCCCCCCCCCCCCCCCCA	1015646	VQSRTrancheINDEL99.90to99.95	0	none	7.010000000000006e-4	0	16	7.010000000000006e-4
chr16-003035177-GCCCA-GCCCCCCCCCCCCCCCCCCCA	chr16	3035177	GCCCA	GCCCCCCCCCCCCCCCCCCCA	1015646	VQSRTrancheINDEL99.90to99.95	0	none	0.00100899999999999	0	16	0.00100899999999999
chr16-003035177-GCCCA-GCCCCCCCCCCCCCCCCCCCCA	chr16	3035177	GCCCA	GCCCCCCCCCCCCCCCCCCCCA	1015646	VQSRTrancheINDEL99.90to99.95	0	none	0.00139499999999999	0	16	0.00139499999999999
chr16-003035177-GCCCA-GCCCCCCCCCCCCCCCCCCCCCA	chr16	3035177	GCCCA	GCCCCCCCCCCCCCCCCCCCCCA	1015646	VQSRTrancheINDEL99.90to99.95	0	none	6.550000000000003e-4	0	16	6.550000000000003e-4
chr16-003035177-GCCCA-GCCCCCCCCCCCCCCCCCCCCCCA	chr16	3035177	GCCCA	GCCCCCCCCCCCCCCCCCCCCCCA	1015646	VQSRTrancheINDEL99.90to99.95	0	none	2.500000000000001e-4	0	16	2.500000000000001e-4
chr16-003035177-GCCCA-GCCCCCCCCCCCCCCCCCCCCCCCA	chr16	3035177	GCCCA	GCCCCCCCCCCCCCCCCCCCCCCCA	1015646	VQSRTrancheINDEL99.90to99.95	0	none	8.9e-5	0	16	8.9e-5
chr16-003035177-GCCCA-GCCCCCCCCCCCCCCCCCCCCCCCCA	chr16	3035177	GCCCA	GCCCCCCCCCCCCCCCCCCCCCCCCA	1015646	VQSRTrancheINDEL99.90to99.95	0	none	1.6699999999999994e-4	0	16	1.6699999999999994e-4
chr16-003035177-GCCCA-GCCCCCCCCCCCCCCCCCCCCCCCCCA	chr16	3035177	GCCCA	GCCCCCCCCCCCCCCCCCCCCCCCCCA	1015646	VQSRTrancheINDEL99.90to99.95	0	none	1.47e-4	0	16	1.47e-4
chr16-003035177-GCCCA-GCCCCCCCCCCCCCCCCCCCCCCCCCCA	chr16	3035177	GCCCA	GCCCCCCCCCCCCCCCCCCCCCCCCCCA	1015646	VQSRTrancheINDEL99.90to99.95	0	none	6.999999999999998e-5	0	16	6.999999999999998e-5
chr16-003035177-GCCCA-GCCCCCCCCCCCCCCCCCCCCCCCCCCCA	chr16	3035177	GCCCA	GCCCCCCCCCCCCCCCCCCCCCCCCCCCA	1015646	VQSRTrancheINDEL99.90to99.95	0	none	8.9e-5	0	16	8.9e-5
chr16-003035177-GCCCA-GCCCCCCCCCCCCCCCCCCCCCCCCCCCCA	chr16	3035177	GCCCA	GCCCCCCCCCCCCCCCCCCCCCCCCCCCCA	1015646	VQSRTrancheINDEL99.90to99.95	0	none	0	0	16	1e-6
chr16-003035177-GCCCA-GCCCCCCCCCCCCCCCCCCCCCCCCCCCCCA	chr16	3035177	GCCCA	GCCCCCCCCCCCCCCCCCCCCCCCCCCCCCA	1015646	VQSRTrancheINDEL99.90to99.95	0	none	2.2000000000000003e-5	0	16	2.2000000000000003e-5
chr16-003035177-GCCCA-GCCCCCCCCCCCCCCCCCCCCCCCCCCCCCCA	chr16	3035177	GCCCA	GCCCCCCCCCCCCCCCCCCCCCCCCCCCCCCA	1015646	VQSRTrancheINDEL99.90to99.95	0	none	3.6999999999999985e-5	0	16	3.6999999999999985e-5
chr16-003035177-GCCCA-GCCCCCCCCCCCCCCCCCCCCCCCCCCCCCCCA	chr16	3035177	GCCCA	GCCCCCCCCCCCCCCCCCCCCCCCCCCCCCCCA	1015646	VQSRTrancheINDEL99.90to99.95	0	none	0	0	16	1e-6
chr16-003035177-GCCCA-GCCCCCCCCCCCCCCCCCCCCCCCCCCCCCCCCA	chr16	3035177	GCCCA	GCCCCCCCCCCCCCCCCCCCCCCCCCCCCCCCCA	1015646	VQSRTrancheINDEL99.90to99.95	0	none	9e-6	0	16	9e-6
chr16-003035177-GCCCA-GCCCCCCCCCCCCCCCCCCCCCCCCCCCCCCCCCA	chr16	3035177	GCCCA	GCCCCCCCCCCCCCCCCCCCCCCCCCCCCCCCCCA	1015646	VQSRTrancheINDEL99.90to99.95	0	none	3.6999999999999985e-5	0	16	3.6999999999999985e-5
chr16-003035177-GCCCA-GCCCCCCCCCCCCCCCCCCCCCCCCCCCCCCCCCCA	chr16	3035177	GCCCA	GCCCCCCCCCCCCCCCCCCCCCCCCCCCCCCCCCCA	1015646	VQSRTrancheINDEL99.90to99.95	0	none	3.6999999999999985e-5	0	16	3.6999999999999985e-5
chr16-003035177-GCCCA-GCCCCCCCCCCCCCCCCCCCCCCCCCCCCCCCCCCCA	chr16	3035177	GCCCA	GCCCCCCCCCCCCCCCCCCCCCCCCCCCCCCCCCCCA	1015646	VQSRTrancheINDEL99.90to99.95	0	none	3.6999999999999985e-5	0	16	3.6999999999999985e-5
chr16-003035177-GCCCA-GCCCCCCCCCCCCCCCCCCCCCCCCCCCCCCCCCCCCA	chr16	3035177	GCCCA	GCCCCCCCCCCCCCCCCCCCCCCCCCCCCCCCCCCCCA	1015646	VQSRTrancheINDEL99.90to99.95	0	none	5.2999999999999994e-5	0	16	5.2999999999999994e-5
chr16-003035177-GCCCA-GCCCCCCCCCCCCCCCCCCCCCCCCCCCCCCCCCCCCCA	chr16	3035177	GCCCA	GCCCCCCCCCCCCCCCCCCCCCCCCCCCCCCCCCCCCCA	1015646	VQSRTrancheINDEL99.90to99.95	0	none	2.2000000000000003e-5	0	16	2.2000000000000003e-5
chr16-003035177-GCCCA-GCCCCCCCCCCCCCCCCCCCCCCCCCCCCCCCCCCCCCCA	chr16	3035177	GCCCA	GCCCCCCCCCCCCCCCCCCCCCCCCCCCCCCCCCCCCCCA	1015646	VQSRTrancheINDEL99.90to99.95	0	none	5.2999999999999994e-5	0	16	5.2999999999999994e-5
chr16-003035177-GCCCA-GCCCCCCCCCCCCCCCCCCCCCCCCCCCCCCCCCCCCCCCA	chr16	3035177	GCCCA	GCCCCCCCCCCCCCCCCCCCCCCCCCCCCCCCCCCCCCCCA	1015646	VQSRTrancheINDEL99.90to99.95	0	none	5.2999999999999994e-5	0	16	5.2999999999999994e-5
chr16-003035177-GCCCA-GCCCCCCCTCCCCCA	chr16	3035177	GCCCA	GCCCCCCCTCCCCCA	1015646	VQSRTrancheINDEL99.90to99.95	0	none	0	0	16	1e-6
chr16-003035177-GCCCA-GCCCCCCCTCCCCCCCCCCCCCCCCCCCCCCCCCA	chr16	3035177	GCCCA	GCCCCCCCTCCCCCCCCCCCCCCCCCCCCCCCCCA	1015646	VQSRTrancheINDEL99.90to99.95	0	none	0	0	16	1e-6
chr16-003035177-GCCCA-GGCCCCA	chr16	3035177	GCCCA	GGCCCCA	1015646	VQSRTrancheINDEL99.90to99.95	0	none	0.00141899999999999	0	16	0.00141899999999999
chr16-003035177-GCCCA-GGCCCCCA	chr16	3035177	GCCCA	GGCCCCCA	1015646	VQSRTrancheINDEL99.90to99.95	0	none	3.150000000000005e-4	0	16	3.150000000000005e-4
chr16-003035177-GCCCA-GGCCCCCCA	chr16	3035177	GCCCA	GGCCCCCCA	1015646	VQSRTrancheINDEL99.90to99.95	0	none	5.2999999999999994e-5	0	16	5.2999999999999994e-5
chr16-003035177-GCCCA-GGCCCCCCCA	chr16	3035177	GCCCA	GGCCCCCCCA	1015646	VQSRTrancheINDEL99.90to99.95	0	none	3.590000000000004e-4	0	16	3.590000000000004e-4
chr16-003035177-GCCCA-GGCCCCCCCCA	chr16	3035177	GCCCA	GGCCCCCCCCA	1015646	VQSRTrancheINDEL99.90to99.95	0	none	3.3700000000000044e-4	0	16	3.3700000000000044e-4
chr16-003035177-GCCCA-GGCCCCCCCCCA	chr16	3035177	GCCCA	GGCCCCCCCCCA	1015646	VQSRTrancheINDEL99.90to99.95	0	none	0.00120099999999999	0	16	0.00120099999999999
chr16-003035177-GCCCA-GGCCCCCCCCCCA	chr16	3035177	GCCCA	GGCCCCCCCCCCA	1015646	VQSRTrancheINDEL99.90to99.95	0	none	0.00137099999999999	0	16	0.00137099999999999
chr16-003035177-GCCCA-GGCCCCCCCCCCCA	chr16	3035177	GCCCA	GGCCCCCCCCCCCA	1015646	VQSRTrancheINDEL99.90to99.95	0	none	0.00149299999999999	0	16	0.00149299999999999
chr16-003035177-GCCCA-GGCCCCCCCCCCCCA	chr16	3035177	GCCCA	GGCCCCCCCCCCCCA	1015646	VQSRTrancheINDEL99.90to99.95	0	none	0.00129799999999999	0	16	0.00129799999999999
chr16-003035177-GCCCA-GGCCCCCCCCCCCCCA	chr16	3035177	GCCCA	GGCCCCCCCCCCCCCA	1015646	VQSRTrancheINDEL99.90to99.95	0	none	0.00122499999999999	0	16	0.00122499999999999
chr16-003035177-GCCCA-GGCCCCCCCCCCCCCCA	chr16	3035177	GCCCA	GGCCCCCCCCCCCCCCA	1015646	VQSRTrancheINDEL99.90to99.95	0	none	6.090000000000004e-4	0	16	6.090000000000004e-4
chr16-003035177-GCCCA-GGCCCCCCCCCCCCCCCA	chr16	3035177	GCCCA	GGCCCCCCCCCCCCCCCA	1015646	VQSRTrancheINDEL99.90to99.95	0	none	7.720000000000004e-4	0	16	7.720000000000004e-4
chr16-003035177-GCCCA-GGCCCCCCCCCCCCCCCCA	chr16	3035177	GCCCA	GGCCCCCCCCCCCCCCCCA	1015646	VQSRTrancheINDEL99.90to99.95	0	none	4.260000000000005e-4	0	16	4.260000000000005e-4
chr16-003035177-GCCCA-GGCCCCCCCCCCCCCCCCCA	chr16	3035177	GCCCA	GGCCCCCCCCCCCCCCCCCA	1015646	VQSRTrancheINDEL99.90to99.95	0	none	2.500000000000001e-4	0	16	2.500000000000001e-4
chr16-003035177-GCCCA-GGCCCCCCCCCCCCCCCCCCA	chr16	3035177	GCCCA	GGCCCCCCCCCCCCCCCCCCA	1015646	VQSRTrancheINDEL99.90to99.95	0	none	1.6699999999999994e-4	0	16	1.6699999999999994e-4
chr16-003035177-GCCCA-GGCCCCCCCCCCCCCCCCCCCA	chr16	3035177	GCCCA	GGCCCCCCCCCCCCCCCCCCCA	1015646	VQSRTrancheINDEL99.90to99.95	0	none	3.810000000000003e-4	0	16	3.810000000000003e-4
chr16-003035177-GCCCA-GGCCCCCCCCCCCCCCCCCCCCA	chr16	3035177	GCCCA	GGCCCCCCCCCCCCCCCCCCCCA	1015646	VQSRTrancheINDEL99.90to99.95	0	none	1.27e-4	0	16	1.27e-4
chr16-003035177-GCCCA-GGCCCCCCCCCCCCCCCCCCCCCA	chr16	3035177	GCCCA	GGCCCCCCCCCCCCCCCCCCCCCA	1015646	VQSRTrancheINDEL99.90to99.95	0	none	8.9e-5	0	16	8.9e-5
chr16-003035177-GCCCA-GGCCCCCCCCCCCCCCCCCCCCCCA	chr16	3035177	GCCCA	GGCCCCCCCCCCCCCCCCCCCCCCA	1015646	VQSRTrancheINDEL99.90to99.95	0	none	3.6999999999999985e-5	0	16	3.6999999999999985e-5
chr16-003035177-GCCCA-GGCCCCCCCCCCCCCCCCCCCCCCCCA	chr16	3035177	GCCCA	GGCCCCCCCCCCCCCCCCCCCCCCCCA	1015646	VQSRTrancheINDEL99.90to99.95	0	none	9e-6	0	16	9e-6
chr16-003035177-GCCCA-GGCCCCCCCCCCCCCCCCCCCCCCCCCA	chr16	3035177	GCCCA	GGCCCCCCCCCCCCCCCCCCCCCCCCCA	1015646	VQSRTrancheINDEL99.90to99.95	0	none	9e-6	0	16	9e-6
chr16-003035177-GCCCA-GGCCCCCCCCCCCCCCCCCCCCCCCCCCA	chr16	3035177	GCCCA	GGCCCCCCCCCCCCCCCCCCCCCCCCCCA	1015646	VQSRTrancheINDEL99.90to99.95	0	none	3.6999999999999985e-5	0	16	3.6999999999999985e-5
chr16-003035177-GCCCA-GGCCCCCCCCCCCCCCCCCCCCCCCCCCCA	chr16	3035177	GCCCA	GGCCCCCCCCCCCCCCCCCCCCCCCCCCCA	1015646	VQSRTrancheINDEL99.90to99.95	0	none	0	0	16	1e-6
chr16-003035177-GCCCA-GGCCCCCCCCCCCCCCCCCCCCCCCCCCCCA	chr16	3035177	GCCCA	GGCCCCCCCCCCCCCCCCCCCCCCCCCCCCA	1015646	VQSRTrancheINDEL99.90to99.95	0	none	2.2000000000000003e-5	0	16	2.2000000000000003e-5
chr16-003035177-GCCCA-GGCCCCCCCCCCCCCCCCCCCCCCCCCCCCCCA	chr16	3035177	GCCCA	GGCCCCCCCCCCCCCCCCCCCCCCCCCCCCCCA	1015646	VQSRTrancheINDEL99.90to99.95	0	none	2.2000000000000003e-5	0	16	2.2000000000000003e-5
chr16-003035177-GCCCA-GGCCCCCCCCCCCCCCCCCCCCCCCCCCCCCCCA	chr16	3035177	GCCCA	GGCCCCCCCCCCCCCCCCCCCCCCCCCCCCCCCA	1015646	VQSRTrancheINDEL99.90to99.95	0	none	0	0	16	1e-6
chr16-003035177-GCCCA-GGCCCCCCCCCCCCCCCCCCCCCCCCCCCCCCCCA	chr16	3035177	GCCCA	GGCCCCCCCCCCCCCCCCCCCCCCCCCCCCCCCCA	1015646	VQSRTrancheINDEL99.90to99.95	0	none	3.6999999999999985e-5	0	16	3.6999999999999985e-5
chr16-003035177-GCCCA-GGCCCCCCCCCCCCCCCCCCCCCCCCCCCCCCCCCCCCCCA	chr16	3035177	GCCCA	GGCCCCCCCCCCCCCCCCCCCCCCCCCCCCCCCCCCCCCCA	1015646	VQSRTrancheINDEL99.90to99.95	0	none	0	0	16	1e-6
chr16-003035177-GCCCA-GGCCCCCCCCTCCCCCCCCCCCCCCCCCCCCCCCCCCCCA	chr16	3035177	GCCCA	GGCCCCCCCCTCCCCCCCCCCCCCCCCCCCCCCCCCCCCA	1015646	VQSRTrancheINDEL99.90to99.95	0	none	0	0	16	1e-6
chr16-003035177-GCCCA-GGGCCCCA	chr16	3035177	GCCCA	GGGCCCCA	1015646	VQSRTrancheINDEL99.90to99.95	0	none	3.6999999999999985e-5	0	16	3.6999999999999985e-5
chr16-003035177-GCCCA-GGGCCCCCCA	chr16	3035177	GCCCA	GGGCCCCCCA	1015646	VQSRTrancheINDEL99.90to99.95	0	none	0	0	16	1e-6
chr16-003035177-GCCCA-GGGCCCCCCCCCA	chr16	3035177	GCCCA	GGGCCCCCCCCCA	1015646	VQSRTrancheINDEL99.90to99.95	0	none	9e-6	0	16	9e-6
chr16-003035177-GCCCA-GGGCCCCCCCCCCCCA	chr16	3035177	GCCCA	GGGCCCCCCCCCCCCA	1015646	VQSRTrancheINDEL99.90to99.95	0	none	0	0	16	1e-6
chr16-003035177-GCCCA-GGGCCCCCCCCCCCCCCCCCCCCCCCCCCCCCCCCCCCCA	chr16	3035177	GCCCA	GGGCCCCCCCCCCCCCCCCCCCCCCCCCCCCCCCCCCCCA	1015646	VQSRTrancheINDEL99.90to99.95	0	none	0	0	16	1e-6
chr16-003035177-GCCCA-GTCCCA	chr16	3035177	GCCCA	GTCCCA	1015646	VQSRTrancheINDEL99.90to99.95	0	none	3.150000000000005e-4	0	16	3.150000000000005e-4
chr16-003035177-GCCCA-GTCCCCA	chr16	3035177	GCCCA	GTCCCCA	1015646	VQSRTrancheINDEL99.90to99.95	0	none	5.2999999999999994e-5	0	16	5.2999999999999994e-5
chr16-003035177-GCCCA-GTCCCCCCCCA	chr16	3035177	GCCCA	GTCCCCCCCCA	1015646	VQSRTrancheINDEL99.90to99.95	0	none	0	0	16	1e-6
chr16-003035177-GCCCA-GTCCCCCCCCCA	chr16	3035177	GCCCA	GTCCCCCCCCCA	1015646	VQSRTrancheINDEL99.90to99.95	0	none	0	0	16	1e-6
chr16-003035177-GCCCA-GTCCCCCCCCCCCA	chr16	3035177	GCCCA	GTCCCCCCCCCCCA	1015646	VQSRTrancheINDEL99.90to99.95	0	none	0	0	16	1e-6
chr16-003035177-GCCCA-TCCCA	chr16	3035177	GCCCA	TCCCA	1015646	VQSRTrancheINDEL99.90to99.95	0	none	0.005605	0	16	0.005605
chr16-003035178-CCCA-*	chr16	3035178	CCCA	*	32281	VQSRTrancheINDEL99.95to100.00	0	none	0.00110399999999999	2	12	0.00110399999999999
chr16-003035178-CCCA-ACCA	chr16	3035178	CCCA	ACCA	32281	VQSRTrancheINDEL99.95to100.00	0	none	1.87e-4	0	12	1.87e-4
chr16-003035178-CCCA-C	chr16	3035178	CCCA	C	32281	VQSRTrancheINDEL99.95to100.00	0	none	5.2999999999999994e-5	0	12	5.2999999999999994e-5
chr16-003035178-CCCA-CCCCCACCA	chr16	3035178	CCCA	CCCCCACCA	32281	VQSRTrancheINDEL99.95to100.00	0	none	9e-6	0	12	9e-6
chr16-003035178-CCCA-CCCCCCCCCCCCCCCCCCCCCCCCCCCCCCCCCCCCCTCCA	chr16	3035178	CCCA	CCCCCCCCCCCCCCCCCCCCCCCCCCCCCCCCCCCCCTCCA	32281	VQSRTrancheINDEL99.95to100.00	0	none	0	0	12	1e-6
chr16-003035178-CCCA-GCCA	chr16	3035178	CCCA	GCCA	32281	VQSRTrancheINDEL99.95to100.00	0	none	0.02641800000000001	1	12	0.02641800000000001
chr16-003035178-CCCA-TCCA	chr16	3035178	CCCA	TCCA	32281	VQSRTrancheINDEL99.95to100.00	0	none	0.00122499999999999	0	12	0.00122499999999999
chr16-003035179-CCA-*	chr16	3035179	CCA	*	2388	VQSRTrancheINDEL99.90to99.95	0	none	0.00120099999999999	2	10	0.00120099999999999
chr16-003035179-CCA-C	chr16	3035179	CCA	C	2388	VQSRTrancheINDEL99.90to99.95	0	none	1.27e-4	0	10	1.27e-4
chr16-003035179-CCA-CCACA	chr16	3035179	CCA	CCACA	2388	VQSRTrancheINDEL99.90to99.95	0	none	0	0	10	1e-6
chr16-003035179-CCA-CCCACA	chr16	3035179	CCA	CCCACA	2388	VQSRTrancheINDEL99.90to99.95	0	none	0	0	10	1e-6
chr16-003035179-CCA-GCA	chr16	3035179	CCA	GCA	2388	VQSRTrancheINDEL99.90to99.95	0	none	0.00129799999999999	0	10	0.00129799999999999
chr16-003035179-CCA-TCA	chr16	3035179	CCA	TCA	2388	VQSRTrancheINDEL99.90to99.95	0	none	0	0	10	1e-6
chr16-003035180-CA-*	chr16	3035180	CA	*	2149	VQSRTrancheINDEL99.50to99.90	0	none	0.00139499999999999	2	4	0.00139499999999999
chr16-003035180-CA-C	chr16	3035180	CA	C	2149	VQSRTrancheINDEL99.50to99.90	0.015595	sas	0.00115199999999999	0	4	0.015595
chr16-003035180-CA-GA	chr16	3035180	CA	GA	2149	VQSRTrancheINDEL99.50to99.90	0	none	0	0	4	1e-6
chr16-003035181-A-*	chr16	3035181	A	*	1070900	VQSRTrancheINDEL99.95to100.00	0	none	0.002331	2	4	0.002331
chr16-003035181-A-ACCCCCC	chr16	3035181	A	ACCCCCC	1070900	VQSRTrancheINDEL99.95to100.00	7.7236e-4	sas	8.9e-5	0	4	7.7236e-4
chr16-003035181-A-ACCCCCCC	chr16	3035181	A	ACCCCCCC	1070900	VQSRTrancheINDEL99.95to100.00	0.0016283	sas	5.2999999999999994e-5	0	4	0.0016283
chr16-003035181-A-ACCCCCCCC	chr16	3035181	A	ACCCCCCCC	1070900	VQSRTrancheINDEL99.95to100.00	0.0018078	sas	2.08e-4	0	4	0.0018078
chr16-003035181-A-ACCCCCCCCC	chr16	3035181	A	ACCCCCCCCC	1070900	VQSRTrancheINDEL99.95to100.00	7.0757e-4	nfe	9e-6	0	4	7.0757e-4
chr16-003035181-A-ACCCCCCCCCC	chr16	3035181	A	ACCCCCCCCCC	1070900	VQSRTrancheINDEL99.95to100.00	6.1419e-4	sas	6.999999999999998e-5	0	4	6.1419e-4
chr16-003035181-A-ACCCCCCCCCCCC	chr16	3035181	A	ACCCCCCCCCCCC	1070900	VQSRTrancheINDEL99.95to100.00	8.302e-5	sas	9e-6	0	4	8.302e-5
chr16-003035181-A-ACCCCCCCCCCCCCCC	chr16	3035181	A	ACCCCCCCCCCCCCCC	1070900	VQSRTrancheINDEL99.95to100.00	0	none	2.2000000000000003e-5	0	4	2.2000000000000003e-5
chr16-003035181-A-ACCCCCCCCCCCCCCCCC	chr16	3035181	A	ACCCCCCCCCCCCCCCCC	1070900	VQSRTrancheINDEL99.95to100.00	0	none	0	0	4	1e-6
chr16-003035181-A-ACCCCCCCCCCCCCCCCCC	chr16	3035181	A	ACCCCCCCCCCCCCCCCCC	1070900	VQSRTrancheINDEL99.95to100.00	0	none	0	0	4	1e-6
chr16-003035181-A-ACCCCCCCCCCCCCCCCCCCC	chr16	3035181	A	ACCCCCCCCCCCCCCCCCCCC	1070900	VQSRTrancheINDEL99.95to100.00	0	none	2.2000000000000003e-5	0	4	2.2000000000000003e-5
chr16-003035181-A-ACCCCCCCCCCCCCCCCCCCCCCCCCCCCCC	chr16	3035181	A	ACCCCCCCCCCCCCCCCCCCCCCCCCCCCCC	1070900	VQSRTrancheINDEL99.95to100.00	0	none	0	0	4	1e-6
chr16-003035181-A-ACCCCCCCCCCCCCCCCCCCCCCCCCCCCCCCC	chr16	3035181	A	ACCCCCCCCCCCCCCCCCCCCCCCCCCCCCCCC	1070900	VQSRTrancheINDEL99.95to100.00	0	none	0	0	4	1e-6
chr16-003035181-A-C	chr16	3035181	A	C	1070900	VQSRTrancheINDEL99.95to100.00	0.73153	sas	0.12898700000000002	0	4	0.73153
chr16-003035181-A-G	chr16	3035181	A	G	1070900	VQSRTrancheINDEL99.95to100.00	0	none	0	0	4	1e-6
chr16-003035181-A-T	chr16	3035181	A	T	1070900	VQSRTrancheINDEL99.95to100.00	0	none	1.47e-4	0	4	1.47e-4
chr16-003035325-CCTT-ACTT	chr16	3035325	CCTT	ACTT	945157	PASS	0	none	9e-6	0	134	9e-6
chr16-003035325-CCTT-C	chr16	3035325	CCTT	C	945157	PASS	7.93e-5	afr	2.2000000000000003e-5	0	134	7.93e-5
chr16-003035325-CCTT-GCTT	chr16	3035325	CCTT	GCTT	945157	PASS	0	none	9e-6	0	134	9e-6
chr16-003035325-CCTT-TCTT	chr16	3035325	CCTT	TCTT	945157	PASS	0	none	0.01798800000000002	4	134	0.01798800000000002
chr16-003035334-G-C	chr16	3035334	G	C	17695322	PASS	0.42029	amr	0.3481619999999995	36	134	0.42029
chr16-003035374-G-A	chr16	3035374	G	A	14595507	PASS	0.42476	amr	0.3546469999999997	36	134	0.42476
chr16-003035374-G-C	chr16	3035374	G	C	14595507	PASS	6.294e-5	mid	9e-6	0	134	6.294e-5
chr16-003035573-C-G	chr16	3035573	C	G	493130	PASS	0.14472	afr	0.02060200000000001	2	134	0.14472
chr16-003035923-G-A	chr16	3035923	G	A	6204678	PASS	0.97784	sas	0.8054680000000007	12	12	0.97784
chr16-003037379-C-A	chr16	3037379	C	A	78091	PASS	0.17633	nfe	0.04845100000000001	0	0	0.17633
chr16-003037785-T-G	chr16	3037785	T	G	46469	PASS	0.10951	nfe	0.03244100000000001	0	0	0.10951
chr16-003046630-C-T	chr16	3046630	C	T	13311	PASS	0.006272	nfe	0.003461	0	0	0.006272
chr16-003046862-G-*	chr16	3046862	G	*	2781732	PASS	0	none	9e-6	0	56	9e-6
chr16-003046862-G-A	chr16	3046862	G	A	2781732	PASS	0	none	0	0	56	1e-6
chr16-003046862-G-T	chr16	3046862	G	T	2781732	PASS	0.23851	sas	0.19134	14	56	0.23851
chr16-003046870-A-*	chr16	3046870	A	*	799	VQSRTrancheSNP99.80to99.90	0	none	1.27e-4	0	42	1.27e-4
chr16-003046870-A-C	chr16	3046870	A	C	799	VQSRTrancheSNP99.80to99.90	5.6927e-4	eas	8.900000000000005e-4	0	42	8.900000000000005e-4
chr16-003047039-C-T	chr16	3047039	C	T	16931	PASS	0.0011449	nfe	5.870000000000004e-4	1	134	0.0011449
chr16-003047058-T-C	chr16	3047058	T	C	110428	PASS	0.014982	mid	0.006292	1	132	0.014982
chr16-003047058-T-G	chr16	3047058	T	G	110428	PASS	0	none	2.2000000000000003e-5	0	132	2.2000000000000003e-5
chr16-003047073-C-T	chr16	3047073	C	T	3072784	PASS	0.24795	sas	0.192366	43	134	0.24795
chr16-003047285-G-A	chr16	3047285	G	A	297885	PASS	0.029515	nfe	0.01899100000000002	4	134	0.029515
chr16-003047294-C-T	chr16	3047294	C	T	5164004	PASS	0.40339	amr	0.3255759999999995	30	134	0.40339
chr16-003047425-C-T	chr16	3047425	C	T	2149	PASS	2.4187e-4	amr	0	1	134	2.4187e-4
chr16-003047561-A-C	chr16	3047561	A	C	401	PASS	1.4271e-4	eas	3.3800000000000046e-4	1	114	3.3800000000000046e-4
chr16-003047566-T-A	chr16	3047566	T	A	3034	PASS	5.4489e-4	afr	0.002212	1	92	0.002212
chr16-003047566-T-C	chr16	3047566	T	C	3034	PASS	0	none	7.099999999999998e-5	0	92	7.099999999999998e-5
chr16-003047567-C-A	chr16	3047567	C	A	5242057	PASS	0.24892	sas	0.203337	44	134	0.24892
chr16-003047571-A-*	chr16	3047571	A	*	115	PASS	0	none	0	0	116	1e-6
chr16-003047571-A-C	chr16	3047571	A	C	115	PASS	0	none	8.9e-5	0	116	8.9e-5
chr16-003047572-G-*	chr16	3047572	G	*	171	PASS	0	none	0	0	120	1e-6
chr16-003047572-G-C	chr16	3047572	G	C	171	PASS	0	none	1.47e-4	0	120	1.47e-4
chr16-003047576-T-A	chr16	3047576	T	A	884	PASS	7.164e-5	nfe	6.330000000000003e-4	1	114	6.330000000000003e-4
chr16-003047595-T-A	chr16	3047595	T	A	13179920	PASS	0.76492	afr	0.5990470000000007	78	134	0.76492
chr16-003049909-C-G	chr16	3049909	C	G	990861	PASS	0.051658	nfe	0.03537900000000002	3	134	0.051658
chr16-003050094-C-T	chr16	3050094	C	T	16461184	PASS	0.40676	amr	0.32049700000000003	28	134	0.40676
chr16-003050320-C-T	chr16	3050320	C	T	2825	PASS	6.235e-5	nfe	2.2000000000000003e-5	1	134	6.235e-5
chr16-003050387-C-G	chr16	3050387	C	G	366869	PASS	0.10124	afr	0.007612	2	134	0.10124
chr16-003050515-C-T	chr16	3050515	C	T	5185	PASS	4.26e-5	nfe	5.2999999999999994e-5	1	134	5.2999999999999994e-5
chr16-003050660-C-G	chr16	3050660	C	G	610	PASS	5.47e-6	nfe	0	1	134	5.47e-6
chr16-003050660-C-T	chr16	3050660	C	T	610	PASS	0	none	9e-6	0	134	9e-6
chr16-003051961-C-T	chr16	3051961	C	T	52209	PASS	0.18252	nfe	0.03774400000000001	0	0	0.18252
chr16-003052128-AATATAT-*	chr16	3052128	AATATAT	*	17955	PASS	0	none	0	0	0	1e-6
chr16-003052128-AATATAT-A	chr16	3052128	AATATAT	A	17955	PASS	0	none	3.6999999999999985e-5	0	0	3.6999999999999985e-5
chr16-003052128-AATATAT-AAT	chr16	3052128	AATATAT	AAT	17955	PASS	0	none	7.710000000000004e-4	0	0	7.710000000000004e-4
chr16-003052128-AATATAT-AATAT	chr16	3052128	AATATAT	AATAT	17955	PASS	0	none	0.00841299999999998	0	0	0.00841299999999998
chr16-003052128-AATATAT-AATATATAT	chr16	3052128	AATATAT	AATATATAT	17955	PASS	0	none	7.480000000000004e-4	0	0	7.480000000000004e-4
chr16-003052128-AATATAT-AATATATATAT	chr16	3052128	AATATAT	AATATATATAT	17955	PASS	0	none	6.999999999999998e-5	0	0	6.999999999999998e-5
chr16-003052128-AATATAT-AATATATATATATAT	chr16	3052128	AATATAT	AATATATATATATAT	17955	PASS	0	none	0	0	0	1e-6
chr16-003052128-AATATAT-ATATATATAT	chr16	3052128	AATATAT	ATATATATAT	17955	PASS	0	none	9e-6	0	0	9e-6
chr16-003052128-AATATAT-TATATAT	chr16	3052128	AATATAT	TATATAT	17955	PASS	0	none	9e-6	0	0	9e-6
chr16-003052129-AT-*	chr16	3052129	AT	*	111.97	VQSRTrancheINDEL95.00to96.00	0	none	0.00950199999999999	0	0	0.00950199999999999
chr16-003052129-AT-A	chr16	3052129	AT	A	111.97	VQSRTrancheINDEL95.00to96.00	0	none	0	0	0	1e-6
chr16-003052175-A-C	chr16	3052175	A	C	59912	PASS	0.17768	afr	0.038274	0	0	0.17768
chr16-003056664-C-G	chr16	3056664	C	G	762827	PASS	0.37077	afr	0.19616200000000003	4	12	0.37077
chr16-003056925-G-C	chr16	3056925	G	C	2027709	PASS	0.22951	afr	0.107152	14	134	0.22951
chr16-003056993-A-T	chr16	3056993	A	T	17514664	PASS	0.90421	eas	0.6887630000000002	80	134	0.90421
chr16-003057036-G-T	chr16	3057036	G	T	7033	PASS	8.8327e-4	nfe	2.7300000000000035e-4	1	134	8.8327e-4
chr16-003057047-G-A	chr16	3057047	G	A	304358	PASS	0.11115	afr	0.00870399999999999	2	134	0.11115
chr16-003057058-C-T	chr16	3057058	C	T	30056	PASS	0.0018337	nfe	6.800000000000003e-4	1	134	0.0018337
chr16-003057095-G-A	chr16	3057095	G	A	19060	PASS	0.0021384	amr	4.950000000000003e-4	1	134	0.0021384
chr16-003057282-G-A	chr16	3057282	G	A	153757	PASS	0.0056017	sas	0.002364	1	134	0.0056017
chr16-003057920-G-T	chr16	3057920	G	T	2165247	PASS	0.23985	amr	0.154113	12	134	0.23985
chr16-003057948-C-T	chr16	3057948	C	T	1520051	PASS	0.22116	afr	0.10505700000000004	14	134	0.22116
chr16-003058017-G-A	chr16	3058017	G	A	301	PASS	0	none	0	0	134	1e-6
chr16-003058017-G-T	chr16	3058017	G	T	301	PASS	0	none	0	1	134	1e-6
chr16-003058126-G-A	chr16	3058126	G	A	259815	PASS	0.017841	nfe	0.00872999999999999	1	134	0.017841
chr16-003058403-A-G	chr16	3058403	A	G	4928041	PASS	0.29391	afr	0.12217600000000002	15	134	0.29391
chr16-003058712-G-C	chr16	3058712	G	C	3674248	PASS	0.25675	afr	0.11655800000000002	15	134	0.25675
chr16-003058903-C-T	chr16	3058903	C	T	171638	PASS	0.0066141	nfe	0.003397	1	134	0.0066141
chr16-003058939-C-T	chr16	3058939	C	T	366324	PASS	0.11201	afr	0.00797599999999998	2	134	0.11201
chr16-003058964-A-C	chr16	3058964	A	C	20451	PASS	0.025941	amr	0.007742	0	12	0.025941
chr16-003058964-A-G	chr16	3058964	A	G	20451	PASS	3.209e-5	amr	0	0	12	3.209e-5
chr16-003059031-G-A	chr16	3059031	G	A	3591833	PASS	0.19002	afr	0.10178	13	134	0.19002
chr16-003059292-C-T	chr16	3059292	C	T	963179	PASS	0.19696	afr	0.10102800000000002	14	134	0.19696
chr16-003059370-T-A	chr16	3059370	T	A	404055	PASS	0	none	0	0	98	1e-6
chr16-003059370-T-TC	chr16	3059370	T	TC	404055	PASS	0.19525	afr	0.06532600000000001	9	98	0.19525
chr16-003059410-G-A	chr16	3059410	G	A	353173	PASS	0.2196	amr	0.08648100000000003	2	20	0.2196
chr16-003059501-G-A	chr16	3059501	G	A	124003	PASS	0.25555	afr	0.04491400000000001	0	0	0.25555
chr16-003059501-G-C	chr16	3059501	G	C	124003	PASS	0	none	0	0	0	1e-6
chr16-003059552-C-T	chr16	3059552	C	T	62385	PASS	0.065068	nfe	0.02945000000000001	0	0	0.065068
chr16-003065271-T-C	chr16	3065271	T	C	212139	PASS	0.28437	afr	0.06923400000000002	0	0	0.28437
chr16-003065324-G-C	chr16	3065324	G	C	247618	PASS	0.1492	afr	0.065926	0	0	0.1492
chr16-003065324-G-T	chr16	3065324	G	T	247618	PASS	0	none	0	0	0	1e-6
chr16-003065449-C-T	chr16	3065449	C	T	42544	PASS	0.011822	nfe	0.00597	1	58	0.011822
chr16-003065511-GTCTGTCTCTGTC-G	chr16	3065511	GTCTGTCTCTGTC	G	140006.97	PASS	0.015873	mid	0.00906199999999999	1	110	0.015873
chr16-003065511-GTCTGTCTCTGTC-GTCTGTC	chr16	3065511	GTCTGTCTCTGTC	GTCTGTC	140006.97	PASS	0	none	1.0799999999999996e-4	0	110	1.0799999999999996e-4
chr16-003065511-GTCTGTCTCTGTC-GTCTGTCTCTGTCTCTGTC	chr16	3065511	GTCTGTCTCTGTC	GTCTGTCTCTGTCTCTGTC	140006.97	PASS	0	none	5.180000000000002e-4	0	110	5.180000000000002e-4
chr16-003065511-GTCTGTCTCTGTC-GTCTGTCTCTGTCTCTGTCTCTGTC	chr16	3065511	GTCTGTCTCTGTC	GTCTGTCTCTGTCTCTGTCTCTGTC	140006.97	PASS	0	none	1.88e-4	0	110	1.88e-4
chr16-003065517-C-*	chr16	3065517	C	*	571	PASS	0	none	0.00929699999999998	1	112	0.00929699999999998
chr16-003065517-C-T	chr16	3065517	C	T	571	PASS	0	none	0	0	112	1e-6
chr16-003065519-C-*	chr16	3065519	C	*	122	PASS	0	none	0.009089	1	114	0.009089
chr16-003065519-C-T	chr16	3065519	C	T	122	PASS	1.223e-5	eas	0	0	114	1.223e-5
chr16-003065521-G-*	chr16	3065521	G	*	284	PASS	0	none	0.00908999999999999	1	116	0.00908999999999999
chr16-003065521-G-A	chr16	3065521	G	A	284	PASS	0	none	0	0	116	1e-6
chr16-003065559-G-A	chr16	3065559	G	A	158781	PASS	0.019846	nfe	0.01125699999999999	2	122	0.019846
chr16-003065597-C-A	chr16	3065597	C	A	105105	PASS	4.13e-6	nfe	0	0	134	4.13e-6
chr16-003065597-C-T	chr16	3065597	C	T	105105	PASS	0.0073953	nfe	0.005159	3	134	0.0073953
chr16-003065627-A-C	chr16	3065627	A	C	13071501	PASS	0.9549	eas	0.6972380000000005	83	134	0.9549
chr16-003065627-A-G	chr16	3065627	A	G	13071501	PASS	0.0041753	eas	3.6999999999999985e-5	0	134	0.0041753
chr16-003065627-A-T	chr16	3065627	A	T	13071501	PASS	2.579e-5	nfe	0	0	134	2.579e-5
chr16-003067271-CTGTGTGTGTGTGTGTGTGTGTGTG-*	chr16	3067271	CTGTGTGTGTGTGTGTGTGTGTGTG	*	10607015	PASS	0	none	2.09e-4	0	132	2.09e-4
chr16-003067271-CTGTGTGTGTGTGTGTGTGTGTGTG-C	chr16	3067271	CTGTGTGTGTGTGTGTGTGTGTGTG	C	10607015	PASS	3.034e-5	nfe	9e-6	0	132	3.034e-5
chr16-003067271-CTGTGTGTGTGTGTGTGTGTGTGTG-CGTGTGTGTG	chr16	3067271	CTGTGTGTGTGTGTGTGTGTGTGTG	CGTGTGTGTG	10607015	PASS	0	none	9e-6	0	132	9e-6
chr16-003067271-CTGTGTGTGTGTGTGTGTGTGTGTG-CGTGTGTGTGTGTGTGTGTG	chr16	3067271	CTGTGTGTGTGTGTGTGTGTGTGTG	CGTGTGTGTGTGTGTGTGTG	10607015	PASS	0	none	9e-6	0	132	9e-6
chr16-003067271-CTGTGTGTGTGTGTGTGTGTGTGTG-CGTGTGTGTGTGTGTGTGTGTG	chr16	3067271	CTGTGTGTGTGTGTGTGTGTGTGTG	CGTGTGTGTGTGTGTGTGTGTG	10607015	PASS	0	none	3.6999999999999985e-5	0	132	3.6999999999999985e-5
chr16-003067271-CTGTGTGTGTGTGTGTGTGTGTGTG-CGTGTGTGTGTGTGTGTGTGTGTG	chr16	3067271	CTGTGTGTGTGTGTGTGTGTGTGTG	CGTGTGTGTGTGTGTGTGTGTGTG	10607015	PASS	0	none	9.87999999999999e-4	0	132	9.87999999999999e-4
chr16-003067271-CTGTGTGTGTGTGTGTGTGTGTGTG-CGTGTGTGTGTGTGTGTGTGTGTGTG	chr16	3067271	CTGTGTGTGTGTGTGTGTGTGTGTG	CGTGTGTGTGTGTGTGTGTGTGTGTG	10607015	PASS	0	none	8.9e-5	0	132	8.9e-5
chr16-003067271-CTGTGTGTGTGTGTGTGTGTGTGTG-CGTGTGTGTGTGTGTGTGTGTGTGTGTG	chr16	3067271	CTGTGTGTGTGTGTGTGTGTGTGTG	CGTGTGTGTGTGTGTGTGTGTGTGTGTG	10607015	PASS	0	none	3.6999999999999985e-5	0	132	3.6999999999999985e-5
chr16-003067271-CTGTGTGTGTGTGTGTGTGTGTGTG-CGTGTGTGTGTGTGTGTGTGTGTGTGTGTGTG	chr16	3067271	CTGTGTGTGTGTGTGTGTGTGTGTG	CGTGTGTGTGTGTGTGTGTGTGTGTGTGTGTG	10607015	PASS	0	none	2.2000000000000003e-5	0	132	2.2000000000000003e-5
chr16-003067271-CTGTGTGTGTGTGTGTGTGTGTGTG-CGTGTGTGTGTGTGTGTGTGTGTGTGTGTGTGTG	chr16	3067271	CTGTGTGTGTGTGTGTGTGTGTGTG	CGTGTGTGTGTGTGTGTGTGTGTGTGTGTGTGTG	10607015	PASS	0	none	2.2000000000000003e-5	0	132	2.2000000000000003e-5
chr16-003067271-CTGTGTGTGTGTGTGTGTGTGTGTG-CGTGTGTGTGTGTGTGTGTGTGTGTGTGTGTGTGTG	chr16	3067271	CTGTGTGTGTGTGTGTGTGTGTGTG	CGTGTGTGTGTGTGTGTGTGTGTGTGTGTGTGTGTG	10607015	PASS	0	none	9e-6	0	132	9e-6
chr16-003067271-CTGTGTGTGTGTGTGTGTGTGTGTG-CTATGTGTGTGTGTGTGTGTGTGTGTGTGTGTG	chr16	3067271	CTGTGTGTGTGTGTGTGTGTGTGTG	CTATGTGTGTGTGTGTGTGTGTGTGTGTGTGTG	10607015	PASS	0	none	0	0	132	1e-6
chr16-003067271-CTGTGTGTGTGTGTGTGTGTGTGTG-CTCTCTGTGTGTGTGTGTGTGTGTGTGTGTGTGTG	chr16	3067271	CTGTGTGTGTGTGTGTGTGTGTGTG	CTCTCTGTGTGTGTGTGTGTGTGTGTGTGTGTGTG	10607015	PASS	0	none	7.099999999999998e-5	0	132	7.099999999999998e-5
chr16-003067271-CTGTGTGTGTGTGTGTGTGTGTGTG-CTCTCTGTGTGTGTGTGTGTGTGTGTGTGTGTGTGTG	chr16	3067271	CTGTGTGTGTGTGTGTGTGTGTGTG	CTCTCTGTGTGTGTGTGTGTGTGTGTGTGTGTGTGTG	10607015	PASS	0	none	5.180000000000002e-4	0	132	5.180000000000002e-4
chr16-003067271-CTGTGTGTGTGTGTGTGTGTGTGTG-CTCTCTGTGTGTGTGTGTGTGTGTGTGTGTGTGTGTGTG	chr16	3067271	CTGTGTGTGTGTGTGTGTGTGTGTG	CTCTCTGTGTGTGTGTGTGTGTGTGTGTGTGTGTGTGTG	10607015	PASS	0	none	0	0	132	1e-6
chr16-003067271-CTGTGTGTGTGTGTGTGTGTGTGTG-CTCTCTGTGTGTGTGTGTGTGTGTGTGTGTGTGTGTGTGTG	chr16	3067271	CTGTGTGTGTGTGTGTGTGTGTGTG	CTCTCTGTGTGTGTGTGTGTGTGTGTGTGTGTGTGTGTGTG	10607015	PASS	0	none	1.47e-4	0	132	1.47e-4
chr16-003067271-CTGTGTGTGTGTGTGTGTGTGTGTG-CTCTCTGTGTGTGTGTGTGTGTGTGTGTGTGTGTGTGTGTGTG	chr16	3067271	CTGTGTGTGTGTGTGTGTGTGTGTG	CTCTCTGTGTGTGTGTGTGTGTGTGTGTGTGTGTGTGTGTGTG	10607015	PASS	0	none	0	0	132	1e-6
chr16-003067271-CTGTGTGTGTGTGTGTGTGTGTGTG-CTCTGTGTGTGTGTGTGTGTGTGTGTGTG	chr16	3067271	CTGTGTGTGTGTGTGTGTGTGTGTG	CTCTGTGTGTGTGTGTGTGTGTGTGTGTG	10607015	PASS	0	none	6.340000000000003e-4	0	132	6.340000000000003e-4
chr16-003067271-CTGTGTGTGTGTGTGTGTGTGTGTG-CTCTGTGTGTGTGTGTGTGTGTGTGTGTGTG	chr16	3067271	CTGTGTGTGTGTGTGTGTGTGTGTG	CTCTGTGTGTGTGTGTGTGTGTGTGTGTGTG	10607015	PASS	0	none	2.2000000000000003e-5	0	132	2.2000000000000003e-5
chr16-003067271-CTGTGTGTGTGTGTGTGTGTGTGTG-CTCTGTGTGTGTGTGTGTGTGTGTGTGTGTGTG	chr16	3067271	CTGTGTGTGTGTGTGTGTGTGTGTG	CTCTGTGTGTGTGTGTGTGTGTGTGTGTGTGTG	10607015	PASS	0	none	2.2999999999999995e-4	0	132	2.2999999999999995e-4
chr16-003067271-CTGTGTGTGTGTGTGTGTGTGTGTG-CTCTGTGTGTGTGTGTGTGTGTGTGTGTGTGTGTG	chr16	3067271	CTGTGTGTGTGTGTGTGTGTGTGTG	CTCTGTGTGTGTGTGTGTGTGTGTGTGTGTGTGTG	10607015	PASS	0	none	1.0799999999999996e-4	0	132	1.0799999999999996e-4
chr16-003067271-CTGTGTGTGTGTGTGTGTGTGTGTG-CTCTGTGTGTGTGTGTGTGTGTGTGTGTGTGTGTGTG	chr16	3067271	CTGTGTGTGTGTGTGTGTGTGTGTG	CTCTGTGTGTGTGTGTGTGTGTGTGTGTGTGTGTGTG	10607015	PASS	0	none	2.7300000000000035e-4	0	132	2.7300000000000035e-4
chr16-003067271-CTGTGTGTGTGTGTGTGTGTGTGTG-CTCTGTGTGTGTGTGTGTGTGTGTGTGTGTGTGTGTGTG	chr16	3067271	CTGTGTGTGTGTGTGTGTGTGTGTG	CTCTGTGTGTGTGTGTGTGTGTGTGTGTGTGTGTGTGTG	10607015	PASS	0	none	5.2999999999999994e-5	0	132	5.2999999999999994e-5
chr16-003067271-CTGTGTGTGTGTGTGTGTGTGTGTG-CTCTGTGTGTGTGTGTGTGTGTGTGTGTGTGTGTGTGTGTG	chr16	3067271	CTGTGTGTGTGTGTGTGTGTGTGTG	CTCTGTGTGTGTGTGTGTGTGTGTGTGTGTGTGTGTGTGTG	10607015	PASS	0	none	0	0	132	1e-6
chr16-003067271-CTGTGTGTGTGTGTGTGTGTGTGTG-CTGTG	chr16	3067271	CTGTGTGTGTGTGTGTGTGTGTGTG	CTGTG	10607015	PASS	0	none	0.002414	0	132	0.002414
chr16-003067271-CTGTGTGTGTGTGTGTGTGTGTGTG-CTGTGTG	chr16	3067271	CTGTGTGTGTGTGTGTGTGTGTGTG	CTGTGTG	10607015	PASS	0	none	0.091788	10	132	0.091788
chr16-003067271-CTGTGTGTGTGTGTGTGTGTGTGTG-CTGTGTGTG	chr16	3067271	CTGTGTGTGTGTGTGTGTGTGTGTG	CTGTGTGTG	10607015	PASS	0	none	9.87999999999999e-4	0	132	9.87999999999999e-4
chr16-003067271-CTGTGTGTGTGTGTGTGTGTGTGTG-CTGTGTGTGTG	chr16	3067271	CTGTGTGTGTGTGTGTGTGTGTGTG	CTGTGTGTGTG	10607015	PASS	0	none	0.00103599999999999	0	132	0.00103599999999999
chr16-003067271-CTGTGTGTGTGTGTGTGTGTGTGTG-CTGTGTGTGTGTG	chr16	3067271	CTGTGTGTGTGTGTGTGTGTGTGTG	CTGTGTGTGTGTG	10607015	PASS	0	none	8.210000000000002e-4	0	132	8.210000000000002e-4
chr16-003067271-CTGTGTGTGTGTGTGTGTGTGTGTG-CTGTGTGTGTGTGTG	chr16	3067271	CTGTGTGTGTGTGTGTGTGTGTGTG	CTGTGTGTGTGTGTG	10607015	PASS	0	none	0.003169	1	132	0.003169
chr16-003067271-CTGTGTGTGTGTGTGTGTGTGTGTG-CTGTGTGTGTGTGTGTG	chr16	3067271	CTGTGTGTGTGTGTGTGTGTGTGTG	CTGTGTGTGTGTGTGTG	10607015	PASS	0	none	0.01822400000000001	2	132	0.01822400000000001
chr16-003067271-CTGTGTGTGTGTGTGTGTGTGTGTG-CTGTGTGTGTGTGTGTGTG	chr16	3067271	CTGTGTGTGTGTGTGTGTGTGTGTG	CTGTGTGTGTGTGTGTGTG	10607015	PASS	0	none	0.14263900000000002	27	132	0.14263900000000002
chr16-003067271-CTGTGTGTGTGTGTGTGTGTGTGTG-CTGTGTGTGTGTGTGTGTGTG	chr16	3067271	CTGTGTGTGTGTGTGTGTGTGTGTG	CTGTGTGTGTGTGTGTGTGTG	10607015	PASS	0	none	0.08889100000000001	17	132	0.08889100000000001
chr16-003067271-CTGTGTGTGTGTGTGTGTGTGTGTG-CTGTGTGTGTGTGTGTGTGTGTG	chr16	3067271	CTGTGTGTGTGTGTGTGTGTGTGTG	CTGTGTGTGTGTGTGTGTGTGTG	10607015	PASS	0	none	0.092701	14	132	0.092701
chr16-003067271-CTGTGTGTGTGTGTGTGTGTGTGTG-CTGTGTGTGTGTGTGTGTGTGTGTGTG	chr16	3067271	CTGTGTGTGTGTGTGTGTGTGTGTG	CTGTGTGTGTGTGTGTGTGTGTGTGTG	10607015	PASS	0	none	0.01688000000000002	1	132	0.01688000000000002
chr16-003067271-CTGTGTGTGTGTGTGTGTGTGTGTG-CTGTGTGTGTGTGTGTGTGTGTGTGTGTG	chr16	3067271	CTGTGTGTGTGTGTGTGTGTGTGTG	CTGTGTGTGTGTGTGTGTGTGTGTGTGTG	10607015	PASS	0	none	0.031681	5	132	0.031681
chr16-003067271-CTGTGTGTGTGTGTGTGTGTGTGTG-CTGTGTGTGTGTGTGTGTGTGTGTGTGTGTG	chr16	3067271	CTGTGTGTGTGTGTGTGTGTGTGTG	CTGTGTGTGTGTGTGTGTGTGTGTGTGTGTG	10607015	PASS	0	none	0.023192	6	132	0.023192
chr16-003067271-CTGTGTGTGTGTGTGTGTGTGTGTG-CTGTGTGTGTGTGTGTGTGTGTGTGTGTGTGTG	chr16	3067271	CTGTGTGTGTGTGTGTGTGTGTGTG	CTGTGTGTGTGTGTGTGTGTGTGTGTGTGTGTG	10607015	PASS	0	none	0.049533	9	132	0.049533
chr16-003067271-CTGTGTGTGTGTGTGTGTGTGTGTG-CTGTGTGTGTGTGTGTGTGTGTGTGTGTGTGTGTG	chr16	3067271	CTGTGTGTGTGTGTGTGTGTGTGTG	CTGTGTGTGTGTGTGTGTGTGTGTGTGTGTGTGTG	10607015	PASS	0	none	0.08744200000000002	7	132	0.08744200000000002
chr16-003067271-CTGTGTGTGTGTGTGTGTGTGTGTG-CTGTGTGTGTGTGTGTGTGTGTGTGTGTGTGTGTGTG	chr16	3067271	CTGTGTGTGTGTGTGTGTGTGTGTG	CTGTGTGTGTGTGTGTGTGTGTGTGTGTGTGTGTGTG	10607015	PASS	0	none	0.07253700000000002	14	132	0.07253700000000002
chr16-003067271-CTGTGTGTGTGTGTGTGTGTGTGTG-CTGTGTGTGTGTGTGTGTGTGTGTGTGTGTGTGTGTGTG	chr16	3067271	CTGTGTGTGTGTGTGTGTGTGTGTG	CTGTGTGTGTGTGTGTGTGTGTGTGTGTGTGTGTGTGTG	10607015	PASS	0	none	0.02049500000000001	2	132	0.02049500000000001
chr16-003067271-CTGTGTGTGTGTGTGTGTGTGTGTG-CTGTGTGTGTGTGTGTGTGTGTGTGTGTGTGTGTGTGTGTG	chr16	3067271	CTGTGTGTGTGTGTGTGTGTGTGTG	CTGTGTGTGTGTGTGTGTGTGTGTGTGTGTGTGTGTGTGTG	10607015	PASS	0	none	0.005544	1	132	0.005544
chr16-003067271-CTGTGTGTGTGTGTGTGTGTGTGTG-CTGTGTGTGTGTGTGTGTGTGTGTGTGTGTGTGTGTGTGTGTG	chr16	3067271	CTGTGTGTGTGTGTGTGTGTGTGTG	CTGTGTGTGTGTGTGTGTGTGTGTGTGTGTGTGTGTGTGTGTG	10607015	PASS	0	none	3.6000000000000035e-4	0	132	3.6000000000000035e-4
chr16-003067271-CTGTGTGTGTGTGTGTGTGTGTGTG-CTGTGTGTGTGTGTGTGTGTGTGTGTGTGTGTGTGTGTGTGTGTG	chr16	3067271	CTGTGTGTGTGTGTGTGTGTGTGTG	CTGTGTGTGTGTGTGTGTGTGTGTGTGTGTGTGTGTGTGTGTGTG	10607015	PASS	0	none	3.6999999999999985e-5	0	132	3.6999999999999985e-5
chr16-003067271-CTGTGTGTGTGTGTGTGTGTGTGTG-CTGTGTGTGTGTGTGTGTGTGTGTGTGTGTGTGTGTGTGTGTGTGTG	chr16	3067271	CTGTGTGTGTGTGTGTGTGTGTGTG	CTGTGTGTGTGTGTGTGTGTGTGTGTGTGTGTGTGTGTGTGTGTGTG	10607015	PASS	0	none	9e-6	0	132	9e-6
chr16-003067271-CTGTGTGTGTGTGTGTGTGTGTGTG-CTGTGTGTGTGTGTGTGTGTGTGTGTGTGTGTGTGTGTGTGTGTGTGTG	chr16	3067271	CTGTGTGTGTGTGTGTGTGTGTGTG	CTGTGTGTGTGTGTGTGTGTGTGTGTGTGTGTGTGTGTGTGTGTGTGTG	10607015	PASS	0	none	0	0	132	1e-6
chr16-003067271-CTGTGTGTGTGTGTGTGTGTGTGTG-CTGTGTGTGTGTGTGTGTGTGTGTGTGTGTGTGTGTGTGTGTGTGTGTGTGTGTG	chr16	3067271	CTGTGTGTGTGTGTGTGTGTGTGTG	CTGTGTGTGTGTGTGTGTGTGTGTGTGTGTGTGTGTGTGTGTGTGTGTGTGTGTG	10607015	PASS	0	none	0	0	132	1e-6
chr16-003067271-CTGTGTGTGTGTGTGTGTGTGTGTG-CTGTGTGTGTGTGTGTGTGTGTGTGTGTGTGTGTGTGTGTGTGTGTGTGTGTGTGTG	chr16	3067271	CTGTGTGTGTGTGTGTGTGTGTGTG	CTGTGTGTGTGTGTGTGTGTGTGTGTGTGTGTGTGTGTGTGTGTGTGTGTGTGTGTG	10607015	PASS	0	none	9e-6	0	132	9e-6
chr16-003067271-CTGTGTGTGTGTGTGTGTGTGTGTG-CTGTGTGTGTGTGTGTGTGTGTGTGTGTGTGTGTGTGTGTGTGTGTGTGTGTGTGTGTG	chr16	3067271	CTGTGTGTGTGTGTGTGTGTGTGTG	CTGTGTGTGTGTGTGTGTGTGTGTGTGTGTGTGTGTGTGTGTGTGTGTGTGTGTGTGTG	10607015	PASS	0	none	0	0	132	1e-6
chr16-003067271-CTGTGTGTGTGTGTGTGTGTGTGTG-CTGTGTGTGTGTGTGTGTGTGTGTGTGTGTGTGTGTGTGTGTGTGTGTGTGTGTGTGTGTG	chr16	3067271	CTGTGTGTGTGTGTGTGTGTGTGTG	CTGTGTGTGTGTGTGTGTGTGTGTGTGTGTGTGTGTGTGTGTGTGTGTGTGTGTGTGTGTG	10607015	PASS	0	none	0	0	132	1e-6
chr16-003067271-CTGTGTGTGTGTGTGTGTGTGTGTG-GTGTGTGTGTGTGTGTGTGTGTGTG	chr16	3067271	CTGTGTGTGTGTGTGTGTGTGTGTG	GTGTGTGTGTGTGTGTGTGTGTGTG	10607015	PASS	0	none	1.88e-4	0	132	1.88e-4
chr16-003067273-G-*	chr16	3067273	G	*	37865	PASS	0	none	0.20576100000000003	12	120	0.20576100000000003
chr16-003067273-G-C	chr16	3067273	G	C	37865	PASS	0.018103	afr	0.003387	0	120	0.018103
chr16-003067273-G-GTGTGTCTC	chr16	3067273	G	GTGTGTCTC	37865	PASS	4.662e-5	sas	0	0	120	4.662e-5
chr16-003067273-G-GTGTGTGTGTCTC	chr16	3067273	G	GTGTGTGTGTCTC	37865	PASS	4.356e-4	sas	6.330000000000005e-4	0	120	6.330000000000005e-4
chr16-003067273-G-GTGTGTGTGTGTCTC	chr16	3067273	G	GTGTGTGTGTGTCTC	37865	PASS	4.3303e-4	nfe	7.399999999999994e-5	0	120	4.3303e-4
chr16-003067273-G-GTGTGTGTGTGTGTCTC	chr16	3067273	G	GTGTGTGTGTGTGTCTC	37865	PASS	2.5503e-4	nfe	4.3999999999999965e-5	0	120	2.5503e-4
chr16-003067273-G-GTGTGTGTGTGTGTGTCTC	chr16	3067273	G	GTGTGTGTGTGTGTGTCTC	37865	PASS	0	none	0	0	120	1e-6
chr16-003067275-G-*	chr16	3067275	G	*	88333	PASS	0	none	0.13568100000000002	8	124	0.13568100000000002
chr16-003067275-G-C	chr16	3067275	G	C	88333	PASS	9.5313e-4	afr	5.650000000000001e-4	0	124	9.5313e-4
chr16-003067275-G-GTGTGTCTC	chr16	3067275	G	GTGTGTCTC	88333	PASS	8.426e-5	afr	9.5e-5	0	124	9.5e-5
chr16-003067275-G-GTGTGTGTCTC	chr16	3067275	G	GTGTGTGTCTC	88333	PASS	0.045127	sas	0.00816699999999999	0	124	0.045127
chr16-003067275-G-GTGTGTGTGTCTC	chr16	3067275	G	GTGTGTGTGTCTC	88333	PASS	3.3593e-4	nfe	0	0	124	3.3593e-4
chr16-003067275-G-GTGTGTGTGTGTGTCTC	chr16	3067275	G	GTGTGTGTGTGTGTCTC	88333	PASS	7.5934e-4	sas	6.599999999999996e-5	0	124	7.5934e-4
chr16-003067275-G-GTGTGTGTGTGTGTGTGTGTCTC	chr16	3067275	G	GTGTGTGTGTGTGTGTGTGTCTC	88333	PASS	9.14e-6	nfe	6.599999999999996e-5	0	124	6.599999999999996e-5
chr16-003067276-TG-*	chr16	3067276	TG	*	2175.97	PASS	0	none	0.3001559999999998	40	100	0.3001559999999998
chr16-003067276-TG-T	chr16	3067276	TG	T	2175.97	PASS	0.0029324	eas	0.004918	0	100	0.004918
chr16-003067276-TG-TGTGTGTGG	chr16	3067276	TG	TGTGTGTGG	2175.97	PASS	0	none	0	0	100	1e-6
chr16-003067277-G-*	chr16	3067277	G	*	37147	PASS	0	none	0.088606	7	120	0.088606
chr16-003067277-G-C	chr16	3067277	G	C	37147	PASS	0.001396	sas	1.39e-4	0	120	0.001396
chr16-003067277-G-GTC	chr16	3067277	G	GTC	37147	PASS	4.528e-5	sas	1.39e-4	0	120	1.39e-4
chr16-003067277-G-GTCTC	chr16	3067277	G	GTCTC	37147	PASS	9.9151e-4	amr	3.910000000000007e-4	0	120	9.9151e-4
chr16-003067277-G-GTGTCTC	chr16	3067277	G	GTGTCTC	37147	PASS	0.0058019	afr	6.65e-4	0	120	0.0058019
chr16-003067277-G-GTGTGTCTC	chr16	3067277	G	GTGTGTCTC	37147	PASS	0.0025444	sas	0.002062	0	120	0.0025444
chr16-003067277-G-GTGTGTGTCTC	chr16	3067277	G	GTGTGTGTCTC	37147	PASS	2.021e-5	nfe	1.5000000000000002e-5	0	120	2.021e-5
chr16-003067277-G-GTGTGTGTGTCTC	chr16	3067277	G	GTGTGTGTGTCTC	37147	PASS	0.0013633	mid	5.699999999999997e-5	0	120	0.0013633
chr16-003067277-G-GTGTGTGTGTGTCTC	chr16	3067277	G	GTGTGTGTGTGTCTC	37147	PASS	1.946e-5	sas	3.399999999999999e-5	0	120	3.399999999999999e-5
chr16-003067277-G-GTGTGTGTGTGTGTCTC	chr16	3067277	G	GTGTGTGTGTGTGTCTC	37147	PASS	0	none	0	0	120	1e-6
chr16-003067278-TG-*	chr16	3067278	TG	*	2192	PASS	0	none	0.152125	11	90	0.152125
chr16-003067278-TG-CG	chr16	3067278	TG	CG	2192	PASS	0	none	0.002342	0	90	0.002342
chr16-003067278-TG-T	chr16	3067278	TG	T	2192	PASS	0.0022247	eas	2.2000000000000003e-5	0	90	0.0022247
chr16-003067279-GTGTGTGTGTGTGTGTGTGT-*	chr16	3067279	GTGTGTGTGTGTGTGTGTGT	*	8797	PASS	0	none	0.03126000000000001	1	100	0.03126000000000001
chr16-003067279-GTGTGTGTGTGTGTGTGTGT-CTGTGTGTGTGTGTGTGTGT	chr16	3067279	GTGTGTGTGTGTGTGTGTGT	CTGTGTGTGTGTGTGTGTGT	8797	PASS	0	none	4.700000000000004e-4	0	100	4.700000000000004e-4
chr16-003067279-GTGTGTGTGTGTGTGTGTGT-G	chr16	3067279	GTGTGTGTGTGTGTGTGTGT	G	8797	PASS	0	none	0	0	100	1e-6
chr16-003067279-GTGTGTGTGTGTGTGTGTGT-GTCTCTGTGTGTGTGTGTGTGTGT	chr16	3067279	GTGTGTGTGTGTGTGTGTGT	GTCTCTGTGTGTGTGTGTGTGTGT	8797	PASS	0	none	1.81e-4	0	100	1.81e-4
chr16-003067279-GTGTGTGTGTGTGTGTGTGT-GTGTCTCTGTGTGTGTGTGTGTGTGT	chr16	3067279	GTGTGTGTGTGTGTGTGTGT	GTGTCTCTGTGTGTGTGTGTGTGTGT	8797	PASS	0	none	8.699999999999997e-5	0	100	8.699999999999997e-5
chr16-003067279-GTGTGTGTGTGTGTGTGTGT-GTGTGTGTCTCTGTGTGTGTGTGTGTGTGT	chr16	3067279	GTGTGTGTGTGTGTGTGTGT	GTGTGTGTCTCTGTGTGTGTGTGTGTGTGT	8797	PASS	0	none	0	0	100	1e-6
chr16-003067280-T-*	chr16	3067280	T	*	639.97	PASS	0	none	0.120645	9	116	0.120645
chr16-003067280-T-TGTGC	chr16	3067280	T	TGTGC	639.97	PASS	9.93e-6	nfe	0.002269	0	116	0.002269
chr16-003067281-GTGTGTGTGTGTGT-*	chr16	3067281	GTGTGTGTGTGTGT	*	3602	PASS	0	none	0.120645	9	116	0.120645
chr16-003067281-GTGTGTGTGTGTGT-CTGTGTGTGTGTGT	chr16	3067281	GTGTGTGTGTGTGT	CTGTGTGTGTGTGT	3602	PASS	0	none	2.2000000000000003e-5	0	116	2.2000000000000003e-5
chr16-003067281-GTGTGTGTGTGTGT-G	chr16	3067281	GTGTGTGTGTGTGT	G	3602	PASS	0	none	9e-6	0	116	9e-6
chr16-003067281-GTGTGTGTGTGTGT-GTCTCTGTGTGTGTGTGT	chr16	3067281	GTGTGTGTGTGTGT	GTCTCTGTGTGTGTGTGT	3602	PASS	0	none	0.002269	0	116	0.002269
chr16-003067283-GTGTGTGTGTGTGTGT-*	chr16	3067283	GTGTGTGTGTGTGTGT	*	9284	PASS	0	none	0.116604	8	124	0.116604
chr16-003067283-GTGTGTGTGTGTGTGT-CTGTGTGTGTGTGTGT	chr16	3067283	GTGTGTGTGTGTGTGT	CTGTGTGTGTGTGTGT	9284	PASS	0	none	9e-6	0	124	9e-6
chr16-003067283-GTGTGTGTGTGTGTGT-G	chr16	3067283	GTGTGTGTGTGTGTGT	G	9284	PASS	1.8255e-4	mid	0.00247	0	124	0.00247
chr16-003067283-GTGTGTGTGTGTGTGT-GTCTGTGTGTGTGTGTGT	chr16	3067283	GTGTGTGTGTGTGTGT	GTCTGTGTGTGTGTGTGT	9284	PASS	0	none	0	0	124	1e-6
chr16-003067285-GT-*	chr16	3067285	GT	*	18033	PASS	0	none	0.115423	8	126	0.115423
chr16-003067285-GT-CT	chr16	3067285	GT	CT	18033	PASS	0	none	0	0	126	1e-6
chr16-003067285-GT-G	chr16	3067285	GT	G	18033	PASS	0	none	0	0	126	1e-6
chr16-003067285-GT-GTCTCT	chr16	3067285	GT	GTCTCT	18033	PASS	0	none	0.002947	0	126	0.002947
chr16-003067287-GTGTGT-*	chr16	3067287	GTGTGT	*	37953	PASS	0	none	0.026605	0	134	0.026605
chr16-003067287-GTGTGT-CTGTGT	chr16	3067287	GTGTGT	CTGTGT	37953	PASS	0	none	0.00180699999999999	1	134	0.00180699999999999
chr16-003067287-GTGTGT-G	chr16	3067287	GTGTGT	G	37953	PASS	0	none	0	0	134	1e-6
chr16-003067287-GTGTGT-GTCTGTGT	chr16	3067287	GTGTGT	GTCTGTGT	37953	PASS	0	none	0	0	134	1e-6
chr16-003067287-GTGTGT-GTGTGTGTGTGTCTCTGTGT	chr16	3067287	GTGTGT	GTGTGTGTGTGTCTCTGTGT	37953	PASS	0	none	0	0	134	1e-6
chr16-003067287-GTGTGT-GTGTGTGTGTGTGTCTCTGTGT	chr16	3067287	GTGTGT	GTGTGTGTGTGTGTCTCTGTGT	37953	PASS	0	none	0	0	134	1e-6
chr16-003067287-GTGTGT-GTGTGTGTGTGTGTGTGTGTATGTGT	chr16	3067287	GTGTGT	GTGTGTGTGTGTGTGTGTGTATGTGT	37953	PASS	0	none	0	0	134	1e-6
chr16-003067289-G-*	chr16	3067289	G	*	89397	PASS	0	none	0.02626800000000001	0	134	0.02626800000000001
chr16-003067289-G-C	chr16	3067289	G	C	89397	PASS	0.0056384	amr	0.00157599999999999	1	134	0.0056384
chr16-003067289-G-GTATGTGTCTC	chr16	3067289	G	GTATGTGTCTC	89397	PASS	0	none	0	0	134	1e-6
chr16-003067289-G-GTCTC	chr16	3067289	G	GTCTC	89397	PASS	8.325e-5	amr	1.1e-5	0	134	8.325e-5
chr16-003067289-G-GTGTCTC	chr16	3067289	G	GTGTCTC	89397	PASS	0	none	0	0	134	1e-6
chr16-003067289-G-GTGTGTCTC	chr16	3067289	G	GTGTGTCTC	89397	PASS	2.136e-5	amr	0	0	134	2.136e-5
chr16-003067289-G-GTGTGTGTCTC	chr16	3067289	G	GTGTGTGTCTC	89397	PASS	0.0029713	eas	4.7300000000000006e-4	0	134	0.0029713
chr16-003067289-G-GTGTGTGTGTCTC	chr16	3067289	G	GTGTGTGTGTCTC	89397	PASS	0.021195	eas	9.040000000000004e-4	0	134	0.021195
chr16-003067289-G-GTGTGTGTGTGTCTC	chr16	3067289	G	GTGTGTGTGTGTCTC	89397	PASS	0.0099101	amr	1.72e-4	0	134	0.0099101
chr16-003067335-A-T	chr16	3067335	A	T	466927	PASS	0.15539	afr	0.01732900000000001	1	134	0.15539
chr16-003067353-T-A	chr16	3067353	T	A	7996992	PASS	0.58754	sas	0.3060199999999994	43	134	0.58754
chr16-003067353-T-G	chr16	3067353	T	G	7996992	PASS	5.638e-5	sas	0	0	134	5.638e-5
chr16-003067425-C-T	chr16	3067425	C	T	849069	PASS	0.18688	afr	0.02163300000000001	1	134	0.18688
chr16-003067606-G-A	chr16	3067606	G	A	151237	PASS	0.004148	nfe	0.003018	2	134	0.004148
chr16-003067668-C-A	chr16	3067668	C	A	2681	PASS	1.041e-5	nfe	0	0	134	1.041e-5
chr16-003067668-C-T	chr16	3067668	C	T	2681	PASS	5.593e-5	nfe	0	1	134	5.593e-5
chr16-003067876-G-A	chr16	3067876	G	A	1794146	PASS	0.1968	afr	0.056135	6	134	0.1968
chr16-003067910-C-A	chr16	3067910	C	A	99178	PASS	0.0047107	nfe	0.002339	3	134	0.0047107
chr16-003067913-G-A	chr16	3067913	G	A	3652	PASS	1.697e-5	nfe	9e-6	1	134	1.697e-5
chr16-003067936-G-A	chr16	3067936	G	A	33265228	PASS	0.65169	nfe	0.6143940000000001	89	134	0.65169
chr16-003067992-G-A	chr16	3067992	G	A	75149	PASS	0.0021726	nfe	0.00105999999999999	2	134	0.0021726
chr16-003068171-T-C	chr16	3068171	T	C	4997	PASS	3.474e-5	nfe	2.2000000000000003e-5	1	134	3.474e-5
chr16-003068239-A-G	chr16	3068239	A	G	108872	PASS	0.0038731	nfe	0.00209	2	134	0.0038731
chr16-003068339-T-C	chr16	3068339	T	C	295873	PASS	0.20453	afr	0.01495899999999998	3	132	0.20453
chr16-003068474-T-C	chr16	3068474	T	C	54460	PASS	0.007527	nfe	0.003904	1	114	0.007527
chr16-003068535-A-C	chr16	3068535	A	C	6942008	PASS	0.62321	nfe	0.5061000000000005	30	48	0.62321
chr16-003068848-C-T	chr16	3068848	C	T	17003793	PASS	0.59131	nfe	0.5301730000000007	82	134	0.59131
chr16-003068864-T-C	chr16	3068864	T	C	18317151	PASS	0.60314	nfe	0.5599660000000002	86	134	0.60314
chr16-003068922-T-G	chr16	3068922	T	G	292365	VQSRTrancheSNP99.80to99.90	0.092514	afr	0.01432899999999999	3	134	0.092514
chr16-003069019-A-G	chr16	3069019	A	G	8036496	ExcessHet	0.418	nfe	0.40089199999999936	58	134	0.418
chr16-003069114-T-G	chr16	3069114	T	G	1875	VQSRTrancheSNP99.80to99.90	0.0012139	nfe	4.950000000000003e-4	1	134	0.0012139
chr16-003069166-T-C	chr16	3069166	T	C	8454232	ExcessHet	0.41151	nfe	0.3821179999999997	56	130	0.41151
chr16-003069200-G-C	chr16	3069200	G	C	276385	PASS	0.0083925	nfe	0.004672	1	134	0.0083925
chr16-003069296-C-CG	chr16	3069296	C	CG	11131561	ExcessHet	0.36722	nfe	0.3828619999999997	57	134	0.3828619999999997
chr16-003069296-C-CGG	chr16	3069296	C	CGG	11131561	ExcessHet	5.31e-6	nfe	5.2999999999999994e-5	0	134	5.2999999999999994e-5
chr16-003069296-C-T	chr16	3069296	C	T	11131561	ExcessHet	9.25e-6	sas	0	0	134	9.25e-6
chr16-003069303-A-G	chr16	3069303	A	G	11652206	ExcessHet	0.39436	nfe	0.38486799999999977	57	132	0.39436
chr16-003069325-G-A	chr16	3069325	G	A	461231	VQSRTrancheSNP99.90to99.95	0.020193	nfe	0.01267499999999999	6	134	0.020193
chr16-003069383-C-A	chr16	3069383	C	A	288616	ExcessHet	0.015619	afr	0.03662	3	124	0.03662
chr16-003069383-C-T	chr16	3069383	C	T	288616	ExcessHet	0.002315	afr	0	0	124	0.002315
chr16-003069398-A-C	chr16	3069398	A	C	66	PASS	8.8e-7	nfe	9e-6	1	128	9e-6
chr16-003069402-T-A	chr16	3069402	T	A	125	PASS	7.727e-5	mid	3.6999999999999985e-5	1	124	7.727e-5
chr16-003069464-C-T	chr16	3069464	C	T	3623	VQSRTrancheSNP99.80to99.90	0.0011518	afr	1.27e-4	1	134	0.0011518
chr16-003069465-G-A	chr16	3069465	G	A	79747	VQSRTrancheSNP99.80to99.90	0.042299	afr	0.008365	1	132	0.042299
chr16-003069489-T-C	chr16	3069489	T	C	64582	VQSRTrancheSNP99.80to99.90	0.020396	eas	0.004595	1	134	0.020396
chr16-003069846-G-A	chr16	3069846	G	A	316061	PASS	0.3401	amr	0.10952	0	0	0.3401
chr16-003069846-G-T	chr16	3069846	G	T	316061	PASS	0	none	0	0	0	1e-6
chr16-003078200-G-*	chr16	3078200	G	*	2586981	PASS	0	none	0.00115399999999999	0	48	0.00115399999999999
chr16-003078200-G-A	chr16	3078200	G	A	2586981	PASS	0	none	0	0	48	1e-6
chr16-003078200-G-C	chr16	3078200	G	C	2586981	PASS	0.68649	afr	0.5531780000000002	32	48	0.68649
chr16-003078200-G-T	chr16	3078200	G	T	2586981	PASS	0	none	0	0	48	1e-6
chr16-003078332-T-C	chr16	3078332	T	C	8072	PASS	0.0097615	afr	0.00176599999999999	0	106	0.0097615
chr16-003078427-C-*	chr16	3078427	C	*	2231094	PASS	0	none	9e-6	0	88	9e-6
chr16-003078427-C-A	chr16	3078427	C	A	2231094	PASS	6.9468e-4	afr	8.9e-5	0	88	6.9468e-4
chr16-003078427-C-G	chr16	3078427	C	G	2231094	PASS	0.72435	afr	0.5450230000000007	60	88	0.72435
chr16-003078427-C-T	chr16	3078427	C	T	2231094	PASS	0	none	0	0	88	1e-6
chr16-003078428-C-A	chr16	3078428	C	A	389507	PASS	1.369e-5	nfe	0	0	90	1.369e-5
chr16-003078428-C-T	chr16	3078428	C	T	389507	PASS	0.4285	afr	0.083082	6	90	0.4285
chr16-003078451-C-A	chr16	3078451	C	A	283	PASS	0	none	9e-6	0	94	9e-6
chr16-003078451-C-G	chr16	3078451	C	G	283	PASS	1.322e-5	nfe	3.6999999999999985e-5	0	94	3.6999999999999985e-5
chr16-003078571-T-A	chr16	3078571	T	A	5454	PASS	0.007604	afr	0.00129899999999999	0	40	0.007604
chr16-003078571-T-C	chr16	3078571	T	C	5454	PASS	0	none	1.27e-4	0	40	1.27e-4
chr16-003078647-A-AG	chr16	3078647	A	AG	1081278.97	PASS	0.61417	nfe	0.3784019999999997	5	8	0.61417
chr16-003081565-G-T	chr16	3081565	G	T	11792776	VQSRTrancheSNP99.70to99.80	0.55596	eas	0.545001	85	134	0.55596
chr16-003081662-A-G	chr16	3081662	A	G	9161894	PASS	0.6033	nfe	0.545892	84	132	0.6033
chr16-003081809-T-C	chr16	3081809	T	C	20108755	VQSRTrancheSNP99.80to99.90	0.62079	nfe	0.5799650000000004	85	134	0.62079
chr16-003081894-T-*	chr16	3081894	T	*	11064313	VQSRTrancheSNP99.95to100.00	0	none	0	0	132	1e-6
chr16-003081894-T-C	chr16	3081894	T	C	11064313	VQSRTrancheSNP99.95to100.00	0.51295	eas	0.545161	85	132	0.545161
chr16-003081936-A-*	chr16	3081936	A	*	11024014	VQSRTrancheSNP99.95to100.00	0	none	3.6999999999999985e-5	0	134	3.6999999999999985e-5
chr16-003081936-A-C	chr16	3081936	A	C	11024014	VQSRTrancheSNP99.95to100.00	0.5428	eas	0.5378850000000007	86	134	0.5428
chr16-003081939-C-CG	chr16	3081939	C	CG	11642801	PASS	4.71e-6	nfe	0	0	132	4.71e-6
chr16-003081939-C-CGG	chr16	3081939	C	CGG	11642801	PASS	0.54753	eas	0.5322820000000007	84	132	0.54753
chr16-003081939-C-CGGG	chr16	3081939	C	CGGG	11642801	PASS	5.2901e-4	nfe	0.00416	0	132	0.00416
chr16-003081939-C-CGGGG	chr16	3081939	C	CGGGG	11642801	PASS	4.6e-7	nfe	2.2000000000000003e-5	0	132	2.2000000000000003e-5
chr16-003081939-C-G	chr16	3081939	C	G	11642801	PASS	8.291e-5	mid	0	0	132	8.291e-5
chr16-003081939-C-T	chr16	3081939	C	T	11642801	PASS	6.8e-5	afr	0	0	132	6.8e-5
chr16-003082025-A-C	chr16	3082025	A	C	486546	VQSRTrancheSNP99.90to99.95	0.10828	afr	0.05303400000000001	9	134	0.10828
chr16-003082040-A-C	chr16	3082040	A	C	239	PASS	5.037e-5	nfe	2.09e-4	0	128	2.09e-4
chr16-003082044-T-A	chr16	3082044	T	A	951	PASS	6.2677e-4	eas	5.41e-4	0	104	6.2677e-4
chr16-003082171-C-T	chr16	3082171	C	T	21825	VQSRTrancheSNP99.80to99.90	0.031746	afr	0.00147299999999999	1	134	0.031746
chr16-003082196-A-G	chr16	3082196	A	G	7973447	PASS	0.6411	nfe	0.5501940000000001	87	132	0.6411
chr16-003082211-A-C	chr16	3082211	A	C	159428	PASS	3.9266e-4	afr	3.160000000000005e-4	0	132	3.9266e-4
chr16-003082211-A-G	chr16	3082211	A	G	159428	PASS	0.1324	amr	0.01241199999999998	4	132	0.1324
chr16-003082211-A-T	chr16	3082211	A	T	159428	PASS	0	none	9e-6	0	132	9e-6
chr16-003082234-T-C	chr16	3082234	T	C	1861	VQSRTrancheSNP99.70to99.80	1.3678e-4	nfe	8.9e-5	1	128	1.3678e-4
chr16-003082282-C-A	chr16	3082282	C	A	724	PASS	0	none	9e-6	0	42	9e-6
chr16-003082282-C-T	chr16	3082282	C	T	724	PASS	3.333e-5	nfe	9e-6	1	42	3.333e-5
chr16-003082323-A-G	chr16	3082323	A	G	32360	PASS	0.095407	afr	0.0072	0	14	0.095407
chr16-003088779-C-A	chr16	3088779	C	A	3020	PASS	1.269e-4	afr	8.9e-5	0	124	1.269e-4
chr16-003088779-C-G	chr16	3088779	C	G	3020	PASS	2.0941e-4	nfe	7.099999999999998e-5	1	124	2.0941e-4
chr16-003088779-C-T	chr16	3088779	C	T	3020	PASS	2.07e-6	nfe	0	0	124	2.07e-6
chr16-003089035-C-A	chr16	3089035	C	A	322750	PASS	0.019673	nfe	0.01139199999999999	2	134	0.019673
chr16-003089189-C-A	chr16	3089189	C	A	228230	PASS	0.0061396	nfe	0.003957	1	134	0.0061396
chr16-003089189-C-T	chr16	3089189	C	T	228230	PASS	1.96e-6	nfe	0	0	134	1.96e-6
chr16-003089283-C-T	chr16	3089283	C	T	116763	PASS	0.0046971	nfe	0.00154599999999999	1	134	0.0046971
chr16-003089309-G-C	chr16	3089309	G	C	1742632	PASS	0.051729	mid	0.02552500000000001	3	134	0.051729
chr16-003089998-G-T	chr16	3089998	G	T	400927	PASS	0.0061623	nfe	0.004033	1	134	0.0061623
chr16-003090615-T-C	chr16	3090615	T	C	1930365	PASS	0.1974	eas	0.063062000000000007	6	134	0.1974
chr16-003091559-C-T	chr16	3091559	C	T	107869	PASS	0.004182	nfe	0.002364	1	134	0.004182
chr16-003091689-G-T	chr16	3091689	G	T	488014	PASS	0.13424	eas	0.01259599999999999	1	134	0.13424
chr16-003091712-G-C	chr16	3091712	G	C	14264344	PASS	0.40412	sas	0.33797599999999994	54	134	0.40412
chr16-003092008-C-T	chr16	3092008	C	T	1705097	PASS	0.14548	eas	0.05135100000000001	7	134	0.14548
chr16-003092462-A-G	chr16	3092462	A	G	14974726	PASS	0.74268	afr	0.4754719999999994	65	134	0.74268
chr16-003092910-C-G	chr16	3092910	C	G	8710453	PASS	0.51656	afr	0.3689159999999994	56	134	0.51656
chr16-003093103-G-A	chr16	3093103	G	A	444	PASS	0	none	0	1	132	1e-6
chr16-003093154-G-C	chr16	3093154	G	C	60884	PASS	0.074162	afr	0.005622	1	134	0.074162
chr16-003093277-G-C	chr16	3093277	G	C	823843	PASS	0.65795	afr	0.28655899999999934	8	14	0.65795
chr16-003093292-C-T	chr16	3093292	C	T	69727	PASS	0.15418	eas	0.02541400000000001	2	12	0.15418
chr16-003108171-A-G	chr16	3108171	A	G	209454	PASS	0.64635	sas	0.13893800000000003	0	0	0.64635
chr16-003113024-G-C	chr16	3113024	G	C	31	PASS	0	none	0	0	4	1e-6
chr16-003113398-A-G	chr16	3113398	A	G	357	PASS	0	none	0	1	134	1e-6
chr16-003114698-G-A	chr16	3114698	G	A	22378	PASS	0.25921	nfe	0.01603200000000001	0	0	0.25921
chr16-003114698-G-T	chr16	3114698	G	T	22378	PASS	0	none	9e-6	0	0	9e-6
chr16-003115050-C-T	chr16	3115050	C	T	842295	PASS	0.48272	amr	0.205884	33	88	0.48272
chr16-003115286-AG-A	chr16	3115286	AG	A	284349	PASS	0	none	0	0	134	1e-6
chr16-003115286-AG-AAGG	chr16	3115286	AG	AAGG	284349	PASS	0	none	0	0	134	1e-6
chr16-003115286-AG-CG	chr16	3115286	AG	CG	284349	PASS	0	none	0	0	134	1e-6
chr16-003115286-AG-GG	chr16	3115286	AG	GG	284349	PASS	0	none	0	0	134	1e-6
chr16-003115286-AG-TG	chr16	3115286	AG	TG	284349	PASS	0	none	0.023538	1	134	0.023538
chr16-003115424-A-G	chr16	3115424	A	G	10035251	PASS	0.4674	afr	0.3981619999999993	57	134	0.4674
chr16-003116143-T-G	chr16	3116143	T	G	7113848	PASS	0.4526	afr	0.3771049999999996	57	134	0.4526
chr16-003116586-A-*	chr16	3116586	A	*	9487270	PASS	0	none	3.6999999999999985e-5	0	134	3.6999999999999985e-5
chr16-003116586-A-G	chr16	3116586	A	G	9487270	PASS	0.50394	amr	0.40448699999999943	48	134	0.50394
chr16-003116617-C-G	chr16	3116617	C	G	6982104	PASS	0.43567	sas	0.3797539999999997	57	134	0.43567
chr16-003118828-T-C	chr16	3118828	T	C	257818	PASS	0.0344	nfe	0.01949200000000001	3	134	0.0344
chr16-003118835-TG-AG	chr16	3118835	TG	AG	6516414	PASS	0	none	0	0	134	1e-6
chr16-003118835-TG-GG	chr16	3118835	TG	GG	6516414	PASS	0	none	0.396107	48	134	0.396107
chr16-003118835-TG-T	chr16	3118835	TG	T	6516414	PASS	0	none	0	0	134	1e-6
chr16-003119320-C-T	chr16	3119320	C	T	719011	PASS	0.16646	afr	0.01314699999999998	2	134	0.16646
chr16-003119844-A-C	chr16	3119844	A	C	111874	PASS	0.0015044	nfe	7.740000000000004e-4	2	134	0.0015044
chr16-003120187-C-T	chr16	3120187	C	T	32129915	PASS	0.4756	amr	0.3877539999999998	47	134	0.4756
chr16-003130182-CTTTTTTTT-C	chr16	3130182	CTTTTTTTT	C	8676.97	PASS	0	none	9e-6	0	0	9e-6
chr16-003130182-CTTTTTTTT-CTTT	chr16	3130182	CTTTTTTTT	CTTT	8676.97	PASS	0	none	6.999999999999998e-5	0	0	6.999999999999998e-5
chr16-003130182-CTTTTTTTT-CTTTT	chr16	3130182	CTTTTTTTT	CTTTT	8676.97	PASS	0	none	6.999999999999998e-5	0	0	6.999999999999998e-5
chr16-003130182-CTTTTTTTT-CTTTTT	chr16	3130182	CTTTTTTTT	CTTTTT	8676.97	PASS	0	none	7.010000000000006e-4	0	0	7.010000000000006e-4
chr16-003130182-CTTTTTTTT-CTTTTTT	chr16	3130182	CTTTTTTTT	CTTTTTT	8676.97	PASS	0	none	1.27e-4	0	0	1.27e-4
chr16-003130182-CTTTTTTTT-CTTTTTTT	chr16	3130182	CTTTTTTTT	CTTTTTTT	8676.97	PASS	0	none	4.710000000000004e-4	0	0	4.710000000000004e-4
chr16-003130182-CTTTTTTTT-CTTTTTTTTT	chr16	3130182	CTTTTTTTT	CTTTTTTTTT	8676.97	PASS	0	none	0.00112799999999999	0	0	0.00112799999999999
chr16-003130182-CTTTTTTTT-CTTTTTTTTTT	chr16	3130182	CTTTTTTTT	CTTTTTTTTTT	8676.97	PASS	0	none	0.00181099999999999	0	0	0.00181099999999999
chr16-003130182-CTTTTTTTT-CTTTTTTTTTTT	chr16	3130182	CTTTTTTTT	CTTTTTTTTTTT	8676.97	PASS	0	none	5.620000000000005e-4	0	0	5.620000000000005e-4
chr16-003130182-CTTTTTTTT-CTTTTTTTTTTTT	chr16	3130182	CTTTTTTTT	CTTTTTTTTTTTT	8676.97	PASS	0	none	1.47e-4	0	0	1.47e-4
chr16-003131536-A-*	chr16	3131536	A	*	106461	PASS	0	none	0	0	0	1e-6
chr16-003131536-A-G	chr16	3131536	A	G	106461	PASS	0.4355	nfe	0.073879	0	0	0.4355
chr16-003131591-A-G	chr16	3131591	A	G	105440	PASS	0.45212	nfe	0.074039	0	0	0.45212
chr16-003132409-C-A	chr16	3132409	C	A	46003	PASS	0.068315	nfe	0.031514	0	0	0.068315
chr16-003137728-G-A	chr16	3137728	G	A	191034	PASS	0.0081901	nfe	0.00411	1	134	0.0081901
chr16-003137732-G-C	chr16	3137732	G	C	865657	PASS	0.23788	afr	0.02404100000000001	2	134	0.23788
chr16-003138007-A-C	chr16	3138007	A	C	146	PASS	6.81e-6	nfe	0	1	106	6.81e-6
chr16-003138008-T-C	chr16	3138008	T	C	39852	PASS	0.0045503	amr	0.002039	0	106	0.0045503
chr16-003138308-C-T	chr16	3138308	C	T	340315	PASS	0.16306	afr	0.01283199999999999	2	134	0.16306
chr16-003138607-G-C	chr16	3138607	G	C	264610	PASS	0.0068365	nfe	0.003855	2	134	0.0068365
chr16-003138788-G-A	chr16	3138788	G	A	981682	PASS	0.16242	afr	0.01409199999999998	2	134	0.16242
chr16-003139013-C-G	chr16	3139013	C	G	9256	PASS	2.455e-5	nfe	5.2999999999999994e-5	1	134	5.2999999999999994e-5
chr16-003139378-G-A	chr16	3139378	G	A	6166734	PASS	0.866	sas	0.7166760000000003	41	56	0.866
chr16-003139390-T-A	chr16	3139390	T	A	61	PASS	7.02e-6	nfe	6.999999999999998e-5	0	38	6.999999999999998e-5
chr16-003139444-C-G	chr16	3139444	C	G	5043563	PASS	0	none	0	0	12	1e-6
chr16-003139444-C-T	chr16	3139444	C	T	5043563	PASS	0.98482	sas	0.8628970000000007	12	12	0.98482
chr16-003139628-C-CTCAGTCCAGA	chr16	3139628	C	CTCAGTCCAGA	435974.97	PASS	0	none	0	0	0	1e-6
chr16-003139628-C-CTCTGTCCAGA	chr16	3139628	C	CTCTGTCCAGA	435974.97	PASS	0.16774	nfe	0.10408600000000004	0	0	0.16774
chr16-003140300-C-A	chr16	3140300	C	A	272	PASS	0	none	0	0	2	1e-6
chr16-003140300-C-T	chr16	3140300	C	T	272	PASS	0	none	0	0	2	1e-6
chr16-003140334-A-G	chr16	3140334	A	G	733075	PASS	0.39118000000000003	nfe	0.2573369999999998	5	10	0.39118000000000003
chr16-003140825-G-A	chr16	3140825	G	A	2643	PASS	5.748e-5	nfe	0	1	134	5.748e-5
chr16-003140893-G-A	chr16	3140893	G	A	33560	PASS	3.6198e-4	nfe	3.6000000000000035e-4	1	134	3.6198e-4
chr16-003140893-G-T	chr16	3140893	G	T	33560	PASS	0	none	0	0	134	1e-6
chr16-003141355-G-A	chr16	3141355	G	A	13641038	PASS	0.42926	sas	0.3735369999999995	54	134	0.42926
chr16-003141414-G-A	chr16	3141414	G	A	7546	PASS	2.1614e-4	sas	1.6699999999999994e-4	1	134	2.1614e-4
chr16-003147088-CAAAAAAAAAAA-AAAAAAAAAAAA	chr16	3147088	CAAAAAAAAAAA	AAAAAAAAAAAA	612454	PASS	0	none	0	0	0	1e-6
chr16-003147088-CAAAAAAAAAAA-C	chr16	3147088	CAAAAAAAAAAA	C	612454	PASS	7.4e-6	nfe	9e-6	0	0	9e-6
chr16-003147088-CAAAAAAAAAAA-CAA	chr16	3147088	CAAAAAAAAAAA	CAA	612454	PASS	0	none	2.2000000000000003e-5	0	0	2.2000000000000003e-5
chr16-003147088-CAAAAAAAAAAA-CAAA	chr16	3147088	CAAAAAAAAAAA	CAAA	612454	PASS	0	none	5.2999999999999994e-5	0	0	5.2999999999999994e-5
chr16-003147088-CAAAAAAAAAAA-CAAAA	chr16	3147088	CAAAAAAAAAAA	CAAAA	612454	PASS	0	none	2.08e-4	0	0	2.08e-4
chr16-003147088-CAAAAAAAAAAA-CAAAAA	chr16	3147088	CAAAAAAAAAAA	CAAAAA	612454	PASS	0	none	8.180000000000003e-4	0	0	8.180000000000003e-4
chr16-003147088-CAAAAAAAAAAA-CAAAAAA	chr16	3147088	CAAAAAAAAAAA	CAAAAAA	612454	PASS	0	none	0.002881	0	0	0.002881
chr16-003147088-CAAAAAAAAAAA-CAAAAAAA	chr16	3147088	CAAAAAAAAAAA	CAAAAAAA	612454	PASS	0	none	0.00880199999999999	0	0	0.00880199999999999
chr16-003147088-CAAAAAAAAAAA-CAAAAAAAA	chr16	3147088	CAAAAAAAAAAA	CAAAAAAAA	612454	PASS	0	none	0.01781800000000002	0	0	0.01781800000000002
chr16-003147088-CAAAAAAAAAAA-CAAAAAAAAA	chr16	3147088	CAAAAAAAAAAA	CAAAAAAAAA	612454	PASS	0	none	0.04119500000000001	0	0	0.04119500000000001
chr16-003147088-CAAAAAAAAAAA-CAAAAAAAAAA	chr16	3147088	CAAAAAAAAAAA	CAAAAAAAAAA	612454	PASS	0	none	0.089348	0	0	0.089348
chr16-003147088-CAAAAAAAAAAA-CAAAAAAAAAAAA	chr16	3147088	CAAAAAAAAAAA	CAAAAAAAAAAAA	612454	PASS	0	none	0.091995	0	0	0.091995
chr16-003147088-CAAAAAAAAAAA-CAAAAAAAAAAAAA	chr16	3147088	CAAAAAAAAAAA	CAAAAAAAAAAAAA	612454	PASS	0	none	0.026092	0	0	0.026092
chr16-003147088-CAAAAAAAAAAA-CAAAAAAAAAAAAAA	chr16	3147088	CAAAAAAAAAAA	CAAAAAAAAAAAAAA	612454	PASS	0	none	0.004859	0	0	0.004859
chr16-003147088-CAAAAAAAAAAA-CAAAAAAAAAAAAAAA	chr16	3147088	CAAAAAAAAAAA	CAAAAAAAAAAAAAAA	612454	PASS	0	none	8.420000000000002e-4	0	0	8.420000000000002e-4
chr16-003147088-CAAAAAAAAAAA-CAAAAAAAAAAAAAAAA	chr16	3147088	CAAAAAAAAAAA	CAAAAAAAAAAAAAAAA	612454	PASS	0	none	1.27e-4	0	0	1.27e-4
chr16-003147088-CAAAAAAAAAAA-CAAAAAAAAAAAAAAAAA	chr16	3147088	CAAAAAAAAAAA	CAAAAAAAAAAAAAAAAA	612454	PASS	0	none	3.6999999999999985e-5	0	0	3.6999999999999985e-5
chr16-003147088-CAAAAAAAAAAA-CAAAAAAAAAAAAAAAAAA	chr16	3147088	CAAAAAAAAAAA	CAAAAAAAAAAAAAAAAAA	612454	PASS	0	none	0	0	0	1e-6
chr16-003147089-A-*	chr16	3147089	A	*	6457	PASS	0	none	0.16117200000000004	0	0	0.16117200000000004
chr16-003147089-A-C	chr16	3147089	A	C	6457	PASS	0.15547	amr	7.710000000000004e-4	0	0	0.15547
chr16-003204293-G-A	chr16	3204293	G	A	116464	PASS	0.0032016	nfe	0.00157099999999999	1	134	0.0032016
chr16-003204293-G-C	chr16	3204293	G	C	116464	PASS	0.0092309	sas	6.340000000000003e-4	0	134	0.0092309
chr16-003204390-C-T	chr16	3204390	C	T	214845	PASS	0.023102	afr	0.003397	1	134	0.023102
chr16-003204418-C-G	chr16	3204418	C	G	2457709	PASS	0.051643	nfe	0.031922	9	134	0.051643
chr16-003204418-C-T	chr16	3204418	C	T	2457709	PASS	2.2074e-4	sas	3.6999999999999985e-5	0	134	2.2074e-4
chr16-003204470-T-*	chr16	3204470	T	*	39517921	PASS	0	none	7.270000000000004e-4	0	134	7.270000000000004e-4
chr16-003204470-T-C	chr16	3204470	T	C	39517921	PASS	0.61347	amr	0.43625699999999984	60	134	0.61347
chr16-003204611-AC-A	chr16	3204611	AC	A	483219	PASS	1.94e-6	nfe	2.2000000000000003e-5	0	134	2.2000000000000003e-5
chr16-003204611-AC-GC	chr16	3204611	AC	GC	483219	PASS	0	none	0.005777	1	134	0.005777
chr16-003204972-T-C	chr16	3204972	T	C	30537829	PASS	0.60401	amr	0.42092499999999966	60	134	0.60401
chr16-003205325-AT-A	chr16	3205325	AT	A	1250.97	VQSRTrancheINDEL95.00to96.00	3.1363e-4	amr	8.920000000000005e-4	1	132	8.920000000000005e-4
chr16-003205325-AT-ATT	chr16	3205325	AT	ATT	1250.97	VQSRTrancheINDEL95.00to96.00	0	none	7.099999999999998e-5	0	132	7.099999999999998e-5
chr16-003215740-C-T	chr16	3215740	C	T	145950	PASS	0.0047055	nfe	0.00244	1	134	0.0047055
chr16-003215854-G-A	chr16	3215854	G	A	2565187	PASS	0.050029	nfe	0.03274600000000001	8	134	0.050029
chr16-003216071-A-G	chr16	3216071	A	G	36276625	PASS	0.64553	amr	0.452537	61	134	0.64553
chr16-003216071-A-T	chr16	3216071	A	T	36276625	PASS	0.010102	eas	2.7300000000000035e-4	0	134	0.010102
chr16-003216267-C-T	chr16	3216267	C	T	5311	PASS	0.0033064	afr	1.0799999999999996e-4	1	130	0.0033064
chr16-003216552-G-A	chr16	3216552	G	A	11200237	PASS	0.71764	amr	0.41872199999999976	0	0	0.71764
chr16-003223332-C-T	chr16	3223332	C	T	2705	PASS	0	none	0.00119999999999999	0	0	0.00119999999999999
chr16-003223531-A-G	chr16	3223531	A	G	13372	PASS	0.009419	sas	0.003689	1	8	0.009419
chr16-003223826-TC-T	chr16	3223826	TC	T	55021.97	PASS	0.0034042	nfe	0.002339	1	134	0.0034042
chr16-003223827-C-*	chr16	3223827	C	*	650	PASS	0	none	0.002339	1	134	0.002339
chr16-003223827-C-T	chr16	3223827	C	T	650	PASS	7.5e-7	nfe	0	0	134	1e-6
chr16-003223905-C-T	chr16	3223905	C	T	652740	PASS	0.035431	nfe	0.02375000000000002	7	134	0.035431
chr16-003224286-G-T	chr16	3224286	G	T	621737	PASS	0.044207	sas	0.01183699999999999	2	134	0.044207
chr16-003224839-GAT-AAT	chr16	3224839	GAT	AAT	290731	PASS	0	none	0.027189	8	126	0.027189
chr16-003224839-GAT-G	chr16	3224839	GAT	G	290731	PASS	0	none	0	0	126	1e-6
chr16-003224839-GAT-GTTTATTTGTTAAT	chr16	3224839	GAT	GTTTATTTGTTAAT	290731	PASS	0	none	0	0	126	1e-6
chr16-003224839-GAT-TAT	chr16	3224839	GAT	TAT	290731	PASS	0	none	9e-6	0	126	9e-6
chr16-003224857-C-G	chr16	3224857	C	G	3849978	PASS	0.56785	eas	0.3741649999999995	56	116	0.56785
chr16-003225262-G-A	chr16	3225262	G	A	92442	PASS	0.25632	nfe	0.05856800000000002	0	0	0.25632
chr16-003225317-T-C	chr16	3225317	T	C	96337	PASS	0.32378	nfe	0.05904800000000002	0	0	0.32378
chr16-003225436-T-A	chr16	3225436	T	A	98501	PASS	0.31454	nfe	0.057982	0	0	0.31454
chr16-003226444-A-G	chr16	3226444	A	G	22888	PASS	0	none	0.017791	0	0	0.017791
chr16-003226869-T-C	chr16	3226869	T	C	20467	PASS	0.17768	nfe	0.01516699999999999	0	0	0.17768
chr16-003227125-A-G	chr16	3227125	A	G	213728	PASS	0.71074	nfe	0.106843	0	0	0.71074
chr16-003227127-A-G	chr16	3227127	A	G	207711	PASS	0.69153	nfe	0.10224	0	0	0.69153
chr16-003227251-G-A	chr16	3227251	G	A	6509	PASS	0	none	0.004578	0	0	0.004578
chr16-003232275-C-A	chr16	3232275	C	A	840612	PASS	0.27989000000000003	sas	0.096245	6	112	0.27989000000000003
chr16-003232280-T-C	chr16	3232280	T	C	35747	PASS	0.0092861	sas	0.002463	1	114	0.0092861
chr16-003232280-T-G	chr16	3232280	T	G	35747	PASS	0	none	0	0	114	1e-6
chr16-003232320-T-A	chr16	3232320	T	A	30175	PASS	0.029355	afr	0.002917	1	130	0.029355
chr16-003232476-T-C	chr16	3232476	T	C	70699	PASS	0.030229	afr	0.002892	1	134	0.030229
chr16-003232605-T-C	chr16	3232605	T	C	9062911	PASS	0.63866	amr	0.443937	62	134	0.63866
chr16-003232988-G-A	chr16	3232988	G	A	814499	PASS	5.43e-6	nfe	9e-6	0	134	9e-6
chr16-003232988-G-T	chr16	3232988	G	T	814499	PASS	0.084827	eas	0.045665	3	134	0.084827
chr16-003233356-C-T	chr16	3233356	C	T	1686	PASS	7.5337e-4	afr	1.27e-4	1	134	7.5337e-4
chr16-003233784-C-T	chr16	3233784	C	T	115153	PASS	0.011891	eas	0.006137	1	134	0.011891
chr16-003233835-A-G	chr16	3233835	A	G	33825	PASS	0.038901	afr	0.00209	1	134	0.038901
chr16-003233864-C-A	chr16	3233864	C	A	164	PASS	9.1e-7	nfe	1.6699999999999994e-4	1	88	1.6699999999999994e-4
chr16-003233881-C-A	chr16	3233881	C	A	452	PASS	3.906e-5	eas	6.800000000000003e-4	1	106	6.800000000000003e-4
chr16-003233894-C-A	chr16	3233894	C	A	544	PASS	3.951e-5	eas	8.210000000000003e-4	0	106	8.210000000000003e-4
chr16-003233898-A-C	chr16	3233898	A	C	561	PASS	6.98e-6	nfe	8.9e-5	0	100	8.9e-5
chr16-003233898-A-T	chr16	3233898	A	T	561	PASS	9.786e-5	eas	5.41e-4	0	100	5.41e-4
chr16-003233904-C-A	chr16	3233904	C	A	61	PASS	0	none	7.099999999999998e-5	0	128	7.099999999999998e-5
chr16-003233905-A-T	chr16	3233905	A	T	2943	PASS	0.0017642	eas	0.002989	2	90	0.002989
chr16-003233909-C-G	chr16	3233909	C	G	4277368	PASS	0.62807	amr	0.42658399999999974	61	130	0.62807
chr16-003233909-C-T	chr16	3233909	C	T	4277368	PASS	0	none	0	0	130	1e-6
chr16-003233921-C-A	chr16	3233921	C	A	586	PASS	3.255e-5	nfe	5.870000000000005e-4	0	120	5.870000000000005e-4
chr16-003233926-G-A	chr16	3233926	G	A	793	PASS	0	none	0	0	102	1e-6
chr16-003233926-G-T	chr16	3233926	G	T	793	PASS	7.208e-5	afr	0.00110699999999999	0	102	0.00110699999999999
chr16-003233937-A-C	chr16	3233937	A	C	967	PASS	3.7621e-4	eas	0.00171699999999999	0	98	0.00171699999999999
chr16-003234176-C-A	chr16	3234176	C	A	129762	PASS	0.3116	sas	0.039973	0	0	0.3116
chr16-003234176-C-T	chr16	3234176	C	T	129762	PASS	0	none	0	0	0	1e-6
chr16-003234242-TAAAA-AAAAA	chr16	3234242	TAAAA	AAAAA	64452	PASS	0	none	1.87e-4	0	0	1.87e-4
chr16-003234242-TAAAA-T	chr16	3234242	TAAAA	T	64452	PASS	0	none	9e-6	0	0	9e-6
chr16-003234242-TAAAA-TA	chr16	3234242	TAAAA	TA	64452	PASS	0	none	9e-6	0	0	9e-6
chr16-003234242-TAAAA-TAA	chr16	3234242	TAAAA	TAA	64452	PASS	0	none	7.710000000000004e-4	0	0	7.710000000000004e-4
chr16-003234242-TAAAA-TAAA	chr16	3234242	TAAAA	TAAA	64452	PASS	0	none	0.01239399999999998	0	0	0.01239399999999998
chr16-003234242-TAAAA-TAAAAA	chr16	3234242	TAAAA	TAAAAA	64452	PASS	0	none	0.024693	0	0	0.024693
chr16-003234242-TAAAA-TAAAAAA	chr16	3234242	TAAAA	TAAAAAA	64452	PASS	0	none	0.002831	0	0	0.002831
chr16-003234242-TAAAA-TAAAAAAA	chr16	3234242	TAAAA	TAAAAAAA	64452	PASS	0	none	3.150000000000005e-4	0	0	3.150000000000005e-4
chr16-003234242-TAAAA-TAAAAAAAA	chr16	3234242	TAAAA	TAAAAAAAA	64452	PASS	0	none	6.999999999999998e-5	0	0	6.999999999999998e-5
chr16-003241970-C-A	chr16	3241970	C	A	578455	PASS	0.6515	sas	0.234979	0	0	0.6515
chr16-003242304-C-*	chr16	3242304	C	*	1138550.97	PASS	0	none	9e-6	0	0	9e-6
chr16-003242304-C-CA	chr16	3242304	C	CA	1138550.97	PASS	0	none	0	0	0	1e-6
chr16-003242304-C-CAGT	chr16	3242304	C	CAGT	1138550.97	PASS	0.6504	sas	0.2957049999999998	0	0	0.6504
chr16-003242398-A-*	chr16	3242398	A	*	528081	PASS	0	none	9e-6	0	0	9e-6
chr16-003242398-A-C	chr16	3242398	A	C	528081	PASS	0	none	2.2000000000000003e-5	0	0	2.2000000000000003e-5
chr16-003242398-A-G	chr16	3242398	A	G	528081	PASS	0.5976	sas	0.244213	0	0	0.5976
chr16-003242666-TGG-*	chr16	3242666	TGG	*	2684087	PASS	0	none	9e-6	0	0	9e-6
chr16-003242666-TGG-CGG	chr16	3242666	TGG	CGG	2684087	PASS	0	none	0.3967419999999994	0	0	0.3967419999999994
chr16-003242666-TGG-GGG	chr16	3242666	TGG	GGG	2684087	PASS	0	none	0	0	0	1e-6
chr16-003242666-TGG-T	chr16	3242666	TGG	T	2684087	PASS	0	none	9e-6	0	0	9e-6
chr16-003242667-G-*	chr16	3242667	G	*	2686015	PASS	0	none	3.6999999999999985e-5	0	0	3.6999999999999985e-5
chr16-003242667-G-A	chr16	3242667	G	A	2686015	PASS	0	none	0	0	0	1e-6
chr16-003242667-G-C	chr16	3242667	G	C	2686015	PASS	0.73573	sas	0.39657999999999943	0	0	0.73573
chr16-003242667-G-T	chr16	3242667	G	T	2686015	PASS	1.163e-4	eas	5.2999999999999994e-5	0	0	1.163e-4
chr16-003242672-CAAAAAAA-*	chr16	3242672	CAAAAAAA	*	2420923	PASS	0	none	5.2999999999999994e-5	0	0	5.2999999999999994e-5
chr16-003242672-CAAAAAAA-AAAAAAAA	chr16	3242672	CAAAAAAA	AAAAAAAA	2420923	PASS	0	none	2.2000000000000003e-5	0	0	2.2000000000000003e-5
chr16-003242672-CAAAAAAA-C	chr16	3242672	CAAAAAAA	C	2420923	PASS	1.488e-5	nfe	9e-6	0	0	1.488e-5
chr16-003242672-CAAAAAAA-CA	chr16	3242672	CAAAAAAA	CA	2420923	PASS	0	none	4.03e-4	0	0	4.03e-4
chr16-003242672-CAAAAAAA-CAA	chr16	3242672	CAAAAAAA	CAA	2420923	PASS	0	none	0.005115	0	0	0.005115
chr16-003242672-CAAAAAAA-CAAA	chr16	3242672	CAAAAAAA	CAAA	2420923	PASS	0	none	0.038248	0	0	0.038248
chr16-003242672-CAAAAAAA-CAAAA	chr16	3242672	CAAAAAAA	CAAAA	2420923	PASS	0	none	0.2508139999999994	0	0	0.2508139999999994
chr16-003242672-CAAAAAAA-CAAAAA	chr16	3242672	CAAAAAAA	CAAAAA	2420923	PASS	0	none	0.04650900000000001	0	0	0.04650900000000001
chr16-003242672-CAAAAAAA-CAAAAAA	chr16	3242672	CAAAAAAA	CAAAAAA	2420923	PASS	0	none	0.031223	0	0	0.031223
chr16-003242672-CAAAAAAA-CAAAAAAAA	chr16	3242672	CAAAAAAA	CAAAAAAAA	2420923	PASS	0	none	0.01674100000000001	0	0	0.01674100000000001
chr16-003242672-CAAAAAAA-CAAAAAAAAA	chr16	3242672	CAAAAAAA	CAAAAAAAAA	2420923	PASS	0	none	0.00176099999999999	0	0	0.00176099999999999
chr16-003242672-CAAAAAAA-CAAAAAAAAAA	chr16	3242672	CAAAAAAA	CAAAAAAAAAA	2420923	PASS	0	none	1.87e-4	0	0	1.87e-4
chr16-003242672-CAAAAAAA-CAAAAAAAAAAA	chr16	3242672	CAAAAAAA	CAAAAAAAAAAA	2420923	PASS	0	none	2.2000000000000003e-5	0	0	2.2000000000000003e-5
chr16-003242672-CAAAAAAA-CAAAAAAAAAAAA	chr16	3242672	CAAAAAAA	CAAAAAAAAAAAA	2420923	PASS	0	none	0	0	0	1e-6
chr16-003242674-A-*	chr16	3242674	A	*	60	PASS	0	none	0.34406999999999954	0	0	0.34406999999999954
chr16-003242674-A-C	chr16	3242674	A	C	60	PASS	0	none	5.2999999999999994e-5	0	0	5.2999999999999994e-5
chr16-003242874-C-*	chr16	3242874	C	*	8796552	PASS	0	none	0	0	108	1e-6
chr16-003242874-C-T	chr16	3242874	C	T	8796552	PASS	0.70298	sas	0.5447780000000008	56	108	0.70298
chr16-003242896-C-*	chr16	3242896	C	*	9769784	PASS	0	none	0	0	124	1e-6
chr16-003242896-C-G	chr16	3242896	C	G	9769784	PASS	0	none	0	0	124	1e-6
chr16-003242896-C-T	chr16	3242896	C	T	9769784	PASS	0.70387	sas	0.545962	64	124	0.70387
chr16-003243403-T-C	chr16	3243403	T	C	336036	PASS	0.0036124	nfe	0.004059	2	134	0.004059
chr16-003243880-A-G	chr16	3243880	A	G	818690	PASS	0.017081	nfe	0.00919799999999998	4	134	0.017081
chr16-003243888-C-T	chr16	3243888	C	T	37308906	PASS	0.45598	nfe	0.41965499999999967	64	134	0.45598
chr16-003243922-A-T	chr16	3243922	A	T	33621670	PASS	0.45284	nfe	0.40664999999999946	64	134	0.45284
chr16-003244154-GTT-G	chr16	3244154	GTT	G	24791710.97	ExcessHet	0.0033178	afr	7.970000000000003e-4	0	124	0.0033178
chr16-003244154-GTT-GT	chr16	3244154	GTT	GT	24791710.97	ExcessHet	0	none	0.4553059999999993	54	124	0.4553059999999993
chr16-003244154-GTT-GTTT	chr16	3244154	GTT	GTTT	24791710.97	ExcessHet	0	none	0.098934	14	124	0.098934
chr16-003244154-GTT-GTTTT	chr16	3244154	GTT	GTTTT	24791710.97	ExcessHet	0	none	1.27e-4	0	124	1.27e-4
chr16-003244155-T-*	chr16	3244155	T	*	7643	PASS	0	none	0.45620099999999936	54	122	0.45620099999999936
chr16-003244155-T-G	chr16	3244155	T	G	7643	PASS	1.0548e-4	afr	2.2000000000000003e-5	0	122	1.0548e-4
chr16-003244319-G-A	chr16	3244319	G	A	888	PASS	0.0019135	afr	0	1	134	0.0019135
chr16-003244678-G-A	chr16	3244678	G	A	21700783	PASS	0.45627	nfe	0.41976299999999966	64	134	0.45627
chr16-003246268-C-G	chr16	3246268	C	G	46260	PASS	0.004946	nfe	0.003193	1	116	0.004946
chr16-003246339-T-C	chr16	3246339	T	C	1695239	PASS	0.28372000000000003	sas	0.103359	7	132	0.28372000000000003
chr16-003246361-C-T	chr16	3246361	C	T	8767	PASS	0.0048451	afr	5.41e-4	1	132	0.0048451
chr16-003246422-C-*	chr16	3246422	C	*	318	PASS	0	none	0	0	134	1e-6
chr16-003246422-C-A	chr16	3246422	C	A	318	PASS	3.396e-5	nfe	0	1	134	3.396e-5
chr16-003246422-C-T	chr16	3246422	C	T	318	PASS	1.015e-5	nfe	0	0	134	1.015e-5
chr16-003246429-G-A	chr16	3246429	G	A	10276583	PASS	0.6369	amr	0.452077	62	134	0.6369
chr16-003246478-T-G	chr16	3246478	T	G	91812	PASS	0.004196	nfe	0.002415	1	134	0.004196
chr16-003246504-C-T	chr16	3246504	C	T	18115	PASS	0.004147	afr	5.870000000000004e-4	1	134	0.004147
chr16-003246580-C-G	chr16	3246580	C	G	41905	PASS	0.0018187	nfe	5.180000000000002e-4	1	134	0.0018187
chr16-003246616-C-T	chr16	3246616	C	T	22260264	PASS	0.63675	amr	0.451969	62	134	0.63675
chr16-003247073-A-G	chr16	3247073	A	G	48009330	PASS	0.72242	amr	0.5707370000000003	70	134	0.72242
chr16-003247175-T-C	chr16	3247175	T	C	64184993	PASS	0.71865	amr	0.5662440000000002	70	134	0.71865
chr16-003247181-C-T	chr16	3247181	C	T	63437216	PASS	0.71831	amr	0.5628070000000002	69	134	0.71831
chr16-003247551-TA-T	chr16	3247551	TA	T	5281989.97	PASS	0.68358	sas	0.5125020000000007	35	62	0.68358
chr16-003247853-C-A	chr16	3247853	C	A	334823	PASS	0.53737	amr	0.153929	0	0	0.53737
chr16-003247853-C-G	chr16	3247853	C	G	334823	PASS	0	none	0	0	0	1e-6
chr16-003248074-C-G	chr16	3248074	C	G	130060	PASS	0.32064	nfe	0.07500000000000001	0	0	0.32064
chr16-003248642-G-*	chr16	3248642	G	*	5547010	PASS	0	none	9e-6	0	78	9e-6
chr16-003248642-G-A	chr16	3248642	G	A	5547010	PASS	0.70343	sas	0.536742	36	78	0.70343
chr16-003248703-A-T	chr16	3248703	A	T	11415	PASS	0.0054644	afr	9.87999999999999e-4	1	118	0.0054644
chr16-003248865-T-C	chr16	3248865	T	C	26857009	PASS	0.7236	amr	0.5689230000000002	70	134	0.7236
chr16-003249468-C-T	chr16	3249468	C	T	588464	PASS	0.047921	eas	0.01118199999999999	1	134	0.047921
chr16-003249586-G-A	chr16	3249586	G	A	606166	PASS	0.0601	eas	0.01183699999999999	1	134	0.0601
chr16-003249749-G-A	chr16	3249749	G	A	30572604	PASS	0.73039	amr	0.5838360000000005	72	134	0.73039
chr16-003249858-A-G	chr16	3249858	A	G	419383	PASS	0.019052	nfe	0.01139199999999999	2	134	0.019052
chr16-003249864-C-A	chr16	3249864	C	A	937	PASS	1.16e-6	nfe	0	1	134	1.16e-6
chr16-003254089-T-G	chr16	3254089	T	G	2191	VQSRTrancheSNP99.80to99.90	0.0024182	nfe	6.340000000000003e-4	1	134	0.0024182
chr16-003254393-C-G	chr16	3254393	C	G	602	PASS	6.109e-5	mid	0	1	134	6.109e-5
chr16-003254463-C-T	chr16	3254463	C	T	11841734	PASS	0.34478	amr	0.196706	31	134	0.34478
chr16-003254482-C-A	chr16	3254482	C	A	98327	PASS	0.017616	afr	0.00132599999999999	1	134	0.017616
chr16-003254482-C-G	chr16	3254482	C	G	98327	PASS	2.103e-5	nfe	3.6999999999999985e-5	0	134	3.6999999999999985e-5
chr16-003254573-G-T	chr16	3254573	G	T	22009823	PASS	0.60005	amr	0.4108949999999995	63	134	0.60005
chr16-003254626-C-G	chr16	3254626	C	G	2771846	PASS	0.2772	sas	0.051432	1	134	0.2772
chr16-003254654-T-A	chr16	3254654	T	A	20837998	PASS	6.3952e-4	amr	5.2999999999999994e-5	0	134	6.3952e-4
chr16-003254654-T-C	chr16	3254654	T	C	20837998	PASS	0.60304	amr	0.41221999999999953	63	134	0.60304
chr16-003254762-A-G	chr16	3254762	A	G	23129640	PASS	0.60369	amr	0.4141389999999996	64	134	0.60369
chr16-003263611-A-C	chr16	3263611	A	C	109532	PASS	0.3729	nfe	0.07574800000000001	0	0	0.3729
chr16-003263611-A-T	chr16	3263611	A	T	109532	PASS	0	none	9e-6	0	0	9e-6
chr16-003263726-G-C	chr16	3263726	G	C	65824	PASS	0.38561	nfe	0.04666900000000001	0	0	0.38561
chr16-003265323-T-C	chr16	3265323	T	C	149666	PASS	0.78623	nfe	0.10756600000000002	0	0	0.78623
chr16-003283367-C-A	chr16	3283367	C	A	440260	PASS	0.93839	nfe	0.25062599999999946	0	0	0.93839
chr16-003283549-CTA-C	chr16	3283549	CTA	C	927556.97	PASS	0.49282	afr	0.147435	0	6	0.49282
chr16-003283551-A-*	chr16	3283551	A	*	996	PASS	0	none	0.147427	0	4	0.147427
chr16-003283551-A-C	chr16	3283551	A	C	996	PASS	0	none	6.999999999999998e-5	0	4	6.999999999999998e-5
chr16-003284207-TGAGA-CGAGA	chr16	3284207	TGAGA	CGAGA	76042	ExcessHet	0	none	0	0	134	1e-6
chr16-003284207-TGAGA-T	chr16	3284207	TGAGA	T	76042	ExcessHet	4.462e-5	afr	3.6999999999999985e-5	0	134	4.462e-5
chr16-003284207-TGAGA-TGA	chr16	3284207	TGAGA	TGA	76042	ExcessHet	0	none	0.03139000000000001	3	134	0.03139000000000001
chr16-003284207-TGAGA-TGAGAGA	chr16	3284207	TGAGA	TGAGAGA	76042	ExcessHet	0	none	0.00149699999999999	1	134	0.00149699999999999
chr16-003285647-A-G	chr16	3285647	A	G	194782	PASS	0.083621	afr	0.006602	1	134	0.083621
chr16-003285895-G-T	chr16	3285895	G	T	197295	PASS	0.086674	afr	0.006861	1	134	0.086674
chr16-003285913-TC-CC	chr16	3285913	TC	CC	248803	PASS	0	none	0	0	134	1e-6
chr16-003285913-TC-T	chr16	3285913	TC	T	248803	PASS	0.089462	afr	0.01005899999999998	1	134	0.089462
chr16-003285913-TC-TCC	chr16	3285913	TC	TCC	248803	PASS	0	none	9e-6	0	134	9e-6
chr16-003286413-A-C	chr16	3286413	A	C	8634	PASS	3.303e-5	nfe	9e-6	0	80	3.303e-5
chr16-003286413-A-T	chr16	3286413	A	T	8634	PASS	0.0020086	nfe	0.00147099999999999	1	80	0.0020086
chr16-003286530-C-T	chr16	3286530	C	T	32649	PASS	0.023466	nfe	0.01158599999999998	0	2	0.023466
chr16-003286561-C-T	chr16	3286561	C	T	165830	PASS	0.20286	nfe	0.07497300000000001	0	0	0.20286
chr16-003286967-A-G	chr16	3286967	A	G	15054	PASS	0.13663	nfe	0.01075099999999998	0	0	0.13663
chr16-003288343-G-C	chr16	3288343	G	C	3231368	PASS	0.34046	amr	0.199229	29	122	0.34046
chr16-003288382-G-A	chr16	3288382	G	A	107810	PASS	0.0048917	mid	0.004364	2	126	0.0048917
chr16-003288610-A-G	chr16	3288610	A	G	19278	PASS	0.016351	afr	0.00101199999999999	1	134	0.016351
chr16-003289380-C-G	chr16	3289380	C	G	46204	PASS	0.0054587	nfe	0.002015	1	134	0.0054587
chr16-003289435-G-C	chr16	3289435	G	C	6665880	PASS	0.51008	afr	0.221189	35	134	0.51008
chr16-003290106-G-A	chr16	3290106	G	A	125255	PASS	0.012301	afr	0.00125299999999999	2	134	0.012301
chr16-003290574-T-C	chr16	3290574	T	C	34681	PASS	0.015732	afr	0.00101199999999999	1	134	0.015732
chr16-003290679-C-T	chr16	3290679	C	T	493	PASS	0	none	0	1	134	1e-6
chr16-003290845-C-T	chr16	3290845	C	T	889792	PASS	0.30905	amr	0.16820200000000002	25	94	0.30905
chr16-003298996-C-A	chr16	3298996	C	A	17066	PASS	0	none	0	0	134	1e-6
chr16-003298996-C-T	chr16	3298996	C	T	17066	PASS	0.0026469	amr	0.00110799999999999	1	134	0.0026469
chr16-003299360-C-G	chr16	3299360	C	G	10676	PASS	6.0324e-4	nfe	1.0799999999999996e-4	1	134	6.0324e-4
chr16-003300396-C-T	chr16	3300396	C	T	60840	PASS	0.016734	afr	8.930000000000006e-4	1	134	0.016734
chr16-003300639-A-G	chr16	3300639	A	G	3107538	PASS	0.32372	amr	0.185251	31	134	0.32372
chr16-003300676-CAA-*	chr16	3300676	CAA	*	117099	ExcessHet	0	none	0.00151999999999999	0	104	0.00151999999999999
chr16-003300676-CAA-AAA	chr16	3300676	CAA	AAA	117099	ExcessHet	0	none	0.003648	0	104	0.003648
chr16-003300676-CAA-C	chr16	3300676	CAA	C	117099	ExcessHet	0	none	0	0	104	1e-6
chr16-003300676-CAA-CA	chr16	3300676	CAA	CA	117099	ExcessHet	0	none	0.01392299999999999	1	104	0.01392299999999999
chr16-003300676-CAA-CAAA	chr16	3300676	CAA	CAAA	117099	ExcessHet	0	none	0.07483700000000001	5	104	0.07483700000000001
chr16-003300676-CAA-CAAAA	chr16	3300676	CAA	CAAAA	117099	ExcessHet	0	none	5.180000000000002e-4	0	104	5.180000000000002e-4
chr16-003300677-A-*	chr16	3300677	A	*	496	PASS	0	none	0.01395299999999998	1	114	0.01395299999999998
chr16-003300677-A-C	chr16	3300677	A	C	496	PASS	3.5e-7	nfe	0	0	114	1e-6
chr16-003300686-A-AAAAAAAC	chr16	3300686	A	AAAAAAAC	573980	PASS	0	none	0	0	134	1e-6
chr16-003300686-A-AAAAAC	chr16	3300686	A	AAAAAC	573980	PASS	0	none	0	0	134	1e-6
chr16-003300686-A-C	chr16	3300686	A	C	573980	PASS	0.21898	afr	0.031603	1	134	0.21898
chr16-003300709-T-C	chr16	3300709	T	C	58265	PASS	0.02005	afr	0.002942	1	134	0.02005
chr16-003300901-CTCTTT-C	chr16	3300901	CTCTTT	C	634	PASS	1.447e-5	nfe	5.2999999999999994e-5	0	64	5.2999999999999994e-5
chr16-003300901-CTCTTT-TTCTTT	chr16	3300901	CTCTTT	TTCTTT	634	PASS	0	none	0	0	64	1e-6
chr16-003306441-C-A	chr16	3306441	C	A	11531	PASS	0	none	9e-6	0	0	9e-6
chr16-003306441-C-T	chr16	3306441	C	T	11531	PASS	0.035536	nfe	0.00810199999999999	0	0	0.035536
chr16-003306711-CAAA-*	chr16	3306711	CAAA	*	6686.97	PASS	0	none	9e-6	0	0	9e-6
chr16-003306711-CAAA-C	chr16	3306711	CAAA	C	6686.97	PASS	0	none	9e-6	0	0	9e-6
chr16-003306711-CAAA-CA	chr16	3306711	CAAA	CA	6686.97	PASS	0	none	3.6999999999999985e-5	0	0	3.6999999999999985e-5
chr16-003306711-CAAA-CAA	chr16	3306711	CAAA	CAA	6686.97	PASS	0	none	9.610000000000004e-4	0	0	9.610000000000004e-4
chr16-003306711-CAAA-CAAAA	chr16	3306711	CAAA	CAAAA	6686.97	PASS	0	none	0.003562	0	0	0.003562
chr16-003306711-CAAA-CAAAAA	chr16	3306711	CAAA	CAAAAA	6686.97	PASS	0	none	5.2999999999999994e-5	0	0	5.2999999999999994e-5
chr16-003306834-T-C	chr16	3306834	T	C	40186	PASS	0.17768	afr	0.027044	0	0	0.17768
chr16-003309124-A-G	chr16	3309124	A	G	32194	PASS	0.17613	nfe	0.02036900000000001	0	0	0.17613
chr16-003312609-T-C	chr16	3312609	T	C	250331	PASS	0.29574	amr	0.09287700000000004	0	0	0.29574
chr16-003312632-G-A	chr16	3312632	G	A	306627	PASS	0.28808	amr	0.09702300000000004	0	0	0.28808
chr16-003312632-G-C	chr16	3312632	G	C	306627	PASS	0	none	0	0	0	1e-6
chr16-003312953-T-G	chr16	3312953	T	G	15945730	PASS	0.99812	nfe	0.9745780000000004	134	134	0.99812
chr16-003312953-T-TTAATTCCTTTATCGCCTGGCCAATTCATAGCCAGGTGGCTAGACGCCTTTTCTCCTTTTTTTCTGCCTTCTCACTTAAAAAAATCATGTTCTG	chr16	3312953	T	TTAATTCCTTTATCGCCTGGCCAATTCATAGCCAGGTGGCTAGACGCCTTTTCTCCTTTTTTTCTGCCTTCTCACTTAAAAAAATCATGTTCTG	15945730	PASS	5.316e-5	nfe	5.2999999999999994e-5	0	134	5.316e-5
chr16-003316513-T-A	chr16	3316513	T	A	220019	PASS	0.22895	nfe	0.086171	1	2	0.22895
chr16-003317033-C-T	chr16	3317033	C	T	202603	PASS	0.10983	afr	0.006654	1	134	0.10983
chr16-003317061-G-A	chr16	3317061	G	A	4705968	PASS	0.32293	amr	0.17805700000000002	31	134	0.32293
chr16-003317101-CTT-C	chr16	3317101	CTT	C	92851.97	ExcessHet	3.6e-7	nfe	0	0	120	1e-6
chr16-003317101-CTT-CT	chr16	3317101	CTT	CT	92851.97	ExcessHet	0	none	0.05937400000000002	5	120	0.05937400000000002
chr16-003317101-CTT-CTTT	chr16	3317101	CTT	CTTT	92851.97	ExcessHet	0	none	0.02143900000000001	1	120	0.02143900000000001
chr16-003317101-CTT-CTTTT	chr16	3317101	CTT	CTTTT	92851.97	ExcessHet	0	none	0	0	120	1e-6
chr16-003317229-T-C	chr16	3317229	T	C	6975634	PASS	0.33247	amr	0.18991300000000003	31	134	0.33247
chr16-003317569-G-A	chr16	3317569	G	A	46672	PASS	0.016765	afr	7.270000000000004e-4	1	134	0.016765
chr16-003317647-G-A	chr16	3317647	G	A	65449	PASS	0.0025431	amr	0.00139899999999999	1	134	0.0025431
chr16-003317810-T-C	chr16	3317810	T	C	730	PASS	1.94e-6	nfe	0	1	134	1.94e-6
chr16-003318078-A-G	chr16	3318078	A	G	2622	PASS	2.826e-4	nfe	2.5100000000000014e-4	1	134	2.826e-4
chr16-003323109-TA-T	chr16	3323109	TA	T	1186.97	PASS	1.24e-6	nfe	9e-6	0	130	9e-6
chr16-003323109-TA-TAA	chr16	3323109	TA	TAA	1186.97	PASS	0	none	2.9400000000000004e-4	1	130	2.9400000000000004e-4
chr16-003323110-A-*	chr16	3323110	A	*	103	PASS	0	none	9e-6	0	130	9e-6
chr16-003323110-A-T	chr16	3323110	A	T	103	PASS	4.0857e-4	amr	0	1	130	4.0857e-4
chr16-003323121-CAAA-AAAA	chr16	3323121	CAAA	AAAA	78699	PASS	0	none	0	0	132	1e-6
chr16-003323121-CAAA-C	chr16	3323121	CAAA	C	78699	PASS	0.099245	afr	0.006576	1	132	0.099245
chr16-003323121-CAAA-CAA	chr16	3323121	CAAA	CAA	78699	PASS	0	none	1.0799999999999996e-4	0	132	1.0799999999999996e-4
chr16-003323121-CAAA-CAAAA	chr16	3323121	CAAA	CAAAA	78699	PASS	0	none	6.800000000000003e-4	0	132	6.800000000000003e-4
chr16-003323123-A-*	chr16	3323123	A	*	63	PASS	0	none	0.006577	1	134	0.006577
chr16-003323123-A-G	chr16	3323123	A	G	63	PASS	1.213e-5	nfe	0	0	134	1.213e-5
chr16-003323131-A-G	chr16	3323131	A	G	140925	PASS	0.15802	afr	0.01788200000000002	1	134	0.15802
chr16-003323351-A-G	chr16	3323351	A	G	4786927	PASS	0.36454	amr	0.233759	37	134	0.36454
chr16-003323371-CA-AA	chr16	3323371	CA	AA	1462	PASS	0	none	9e-6	1	134	9e-6
chr16-003323371-CA-C	chr16	3323371	CA	C	1462	PASS	0	none	0	0	134	1e-6
chr16-003323437-G-C	chr16	3323437	G	C	142237	PASS	0.012336	nfe	0.007716	4	134	0.012336
chr16-003323488-C-G	chr16	3323488	C	G	28353	PASS	0.0043858	afr	0.00144799999999999	1	134	0.0043858
chr16-003324059-ACAAT-A	chr16	3324059	ACAAT	A	998.97	VQSRTrancheINDEL95.00to96.00	1.3063e-4	nfe	5.2999999999999994e-5	1	134	1.3063e-4
chr16-003324060-C-*	chr16	3324060	C	*	112	PASS	0	none	5.2999999999999994e-5	1	132	5.2999999999999994e-5
chr16-003324060-C-A	chr16	3324060	C	A	112	PASS	0	none	2.2000000000000003e-5	0	132	2.2000000000000003e-5
chr16-003324062-ATC-*	chr16	3324062	ATC	*	41.97	VQSRTrancheINDEL95.00to96.00	0	none	5.2999999999999994e-5	1	134	5.2999999999999994e-5
chr16-003324062-ATC-A	chr16	3324062	ATC	A	41.97	VQSRTrancheINDEL95.00to96.00	0	none	0	0	134	1e-6
chr16-003324063-TC-*	chr16	3324063	TC	*	672	PASS	0	none	7.099999999999998e-5	1	134	7.099999999999998e-5
chr16-003324063-TC-AC	chr16	3324063	TC	AC	672	PASS	0	none	9e-6	0	134	9e-6
chr16-003324063-TC-T	chr16	3324063	TC	T	672	PASS	5.765e-5	afr	9e-6	0	134	5.765e-5
chr16-003355740-C-T	chr16	3355740	C	T	2762022	PASS	0.30145	afr	0.23415100000000005	44	132	0.30145
chr16-003355799-T-G	chr16	3355799	T	G	272687	PASS	0.075293	afr	0.01464399999999999	1	134	0.075293
chr16-003355875-T-C	chr16	3355875	T	C	23846317	PASS	0.94494	afr	0.845417	116	134	0.94494
chr16-003355898-C-T	chr16	3355898	C	T	144521	PASS	0.012602	nfe	0.005648	1	134	0.012602
chr16-003355986-G-A	chr16	3355986	G	A	13654882	PASS	0.34746	afr	0.2601219999999999	45	134	0.34746
chr16-003355994-A-G	chr16	3355994	A	G	48658205	PASS	0.91746	sas	0.8374790000000005	116	134	0.91746
chr16-003356387-C-G	chr16	3356387	C	G	87252094	PASS	0.99844	nfe	0.9911630000000003	134	134	0.99844
chr16-003356446-G-A	chr16	3356446	G	A	221533	PASS	0.031507	afr	0.002841	2	134	0.031507
chr16-003356516-A-G	chr16	3356516	A	G	26747108	PASS	0.43443	afr	0.32206399999999935	51	134	0.43443
chr16-003356626-G-A	chr16	3356626	G	A	18009373	PASS	0.34784	afr	0.2603649999999999	45	134	0.34784
chr16-003356626-G-T	chr16	3356626	G	T	18009373	PASS	3.85e-6	sas	0	0	134	3.85e-6
chr16-003356756-GT-G	chr16	3356756	GT	G	2717490.97	PASS	0.058833	nfe	0.047693	5	134	0.058833
chr16-003356838-G-A	chr16	3356838	G	A	458482	PASS	0.022964	sas	0.01246499999999998	1	134	0.022964
chr16-003357018-T-G	chr16	3357018	T	G	224606	PASS	0.094108	afr	0.01249199999999999	3	134	0.094108
chr16-003357258-A-G	chr16	3357258	A	G	1412655	PASS	0.70885	eas	0.3487059999999996	5	12	0.70885
chr16-003357317-C-T	chr16	3357317	C	T	20018	PASS	0.051333	afr	0.006116	0	2	0.051333
chr16-003369384-C-T	chr16	3369384	C	T	77822	PASS	0.38561	nfe	0.05534500000000001	0	0	0.38561
chr16-003371415-G-A	chr16	3371415	G	A	114147	PASS	0.2645	nfe	0.06739300000000001	0	0	0.2645
chr16-003371691-T-C	chr16	3371691	T	C	4028522	PASS	0.82811	eas	0.6858870000000004	52	80	0.82811
chr16-003371764-CT-C	chr16	3371764	CT	C	835628.97	PASS	2.541e-5	amr	1.47e-4	0	120	1.47e-4
chr16-003371764-CT-CAT	chr16	3371764	CT	CAT	835628.97	PASS	0	none	0	0	120	1e-6
chr16-003371764-CT-CTT	chr16	3371764	CT	CTT	835628.97	PASS	0	none	0.123124	17	120	0.123124
chr16-003371764-CT-CTTT	chr16	3371764	CT	CTTT	835628.97	PASS	0	none	2.2000000000000003e-5	0	120	2.2000000000000003e-5
chr16-003371791-T-C	chr16	3371791	T	C	126902	PASS	0.078885	afr	0.01084099999999999	1	130	0.078885
chr16-003372228-CATT-C	chr16	3372228	CATT	C	5735.97	PASS	0.0094864	afr	8.430000000000002e-4	1	26	0.0094864
chr16-003372281-A-G	chr16	3372281	A	G	2258	PASS	5.1168e-4	nfe	5.39e-4	0	4	5.39e-4
chr16-003372326-C-G	chr16	3372326	C	G	325	PASS	0	none	1.27e-4	0	4	1.27e-4
chr16-003372345-CTT-C	chr16	3372345	CTT	C	292327	PASS	0	none	2.500000000000001e-4	0	0	2.500000000000001e-4
chr16-003372345-CTT-CT	chr16	3372345	CTT	CT	292327	PASS	0	none	0.189438	0	0	0.189438
chr16-003372345-CTT-CTTT	chr16	3372345	CTT	CTTT	292327	PASS	0	none	3.150000000000005e-4	0	0	3.150000000000005e-4
chr16-003372345-CTT-TTT	chr16	3372345	CTT	TTT	292327	PASS	0	none	0	0	0	1e-6
chr16-003372399-C-T	chr16	3372399	C	T	41786	PASS	0.085395	nfe	0.02268700000000001	0	0	0.085395
chr16-003372432-G-A	chr16	3372432	G	A	215743	PASS	0.47338	nfe	0.13095	0	0	0.47338
chr16-003372432-G-C	chr16	3372432	G	C	215743	PASS	0	none	9e-6	0	0	9e-6
chr16-003382413-C-T	chr16	3382413	C	T	880632	PASS	0.83467	nfe	0.39822299999999944	0	0	0.83467
chr16-003382434-T-G	chr16	3382434	T	G	274	PASS	0	none	1.6699999999999994e-4	0	2	1.6699999999999994e-4
chr16-003382594-T-A	chr16	3382594	T	A	2125012	PASS	0.64741	eas	0.4049869999999995	55	118	0.64741
chr16-003382849-C-T	chr16	3382849	C	T	1003	PASS	6.617e-5	nfe	0	1	134	6.617e-5
chr16-003383714-GAAAA-*	chr16	3383714	GAAAA	*	702119	ExcessHet	0	none	0.004361	0	102	0.004361
chr16-003383714-GAAAA-AAAAA	chr16	3383714	GAAAA	AAAAA	702119	ExcessHet	0	none	0.004668	0	102	0.004668
chr16-003383714-GAAAA-G	chr16	3383714	GAAAA	G	702119	ExcessHet	1.0926e-4	nfe	5.2999999999999994e-5	0	102	1.0926e-4
chr16-003383714-GAAAA-GAA	chr16	3383714	GAAAA	GAA	702119	ExcessHet	0	none	0	0	102	1e-6
chr16-003383714-GAAAA-GAAA	chr16	3383714	GAAAA	GAAA	702119	ExcessHet	0	none	0.03444600000000001	0	102	0.03444600000000001
chr16-003383714-GAAAA-GAAAAA	chr16	3383714	GAAAA	GAAAAA	702119	ExcessHet	0	none	0.24028	29	102	0.24028
chr16-003383714-GAAAA-GAAAAAA	chr16	3383714	GAAAA	GAAAAAA	702119	ExcessHet	0	none	0.005258	0	102	0.005258
chr16-003383714-GAAAA-GAAAAAAA	chr16	3383714	GAAAA	GAAAAAAA	702119	ExcessHet	0	none	8.9e-5	0	102	8.9e-5
chr16-003383714-GAAAA-GAAAAAAAA	chr16	3383714	GAAAA	GAAAAAAAA	702119	ExcessHet	0	none	0	0	102	1e-6
chr16-003384027-G-C	chr16	3384027	G	C	1086970	PASS	0.23036	mid	0.14286100000000002	18	120	0.23036
chr16-003384656-G-A	chr16	3384656	G	A	26410	PASS	0.0011772	nfe	2.09e-4	1	134	0.0011772
chr16-003384699-A-G	chr16	3384699	A	G	9151691	PASS	0.1962	nfe	0.138207	31	134	0.1962
chr16-003384966-T-C	chr16	3384966	T	C	9215017	PASS	0.28584	nfe	0.25323999999999947	43	134	0.28584
chr16-003390049-TGTA-*	chr16	3390049	TGTA	*	449766.97	PASS	0	none	3.6999999999999985e-5	0	134	3.6999999999999985e-5
chr16-003390049-TGTA-T	chr16	3390049	TGTA	T	449766.97	PASS	0.033005	sas	0.01461799999999999	2	134	0.033005
chr16-003390390-C-T	chr16	3390390	C	T	11979938	PASS	0.63661	eas	0.4778789999999994	62	134	0.63661
chr16-003390394-A-G	chr16	3390394	A	G	22152495	PASS	0.94832	afr	0.8527040000000004	116	134	0.94832
chr16-003390500-C-A	chr16	3390500	C	A	192231	PASS	0.011235	mid	0.006783	1	134	0.011235
chr16-003397282-C-G	chr16	3397282	C	G	9529738	PASS	0.36689	afr	0.2518629999999994	43	134	0.36689
chr16-003397323-G-A	chr16	3397323	G	A	700	PASS	3.326e-5	nfe	0	1	134	3.326e-5
chr16-003401811-C-T	chr16	3401811	C	T	130091	PASS	0.057888	afr	0.01016199999999999	1	130	0.057888
chr16-003401881-C-A	chr16	3401881	C	A	4063915	PASS	0.0033097	afr	7.099999999999998e-5	0	134	0.0033097
chr16-003401881-C-T	chr16	3401881	C	T	4063915	PASS	0.27752	nfe	0.236295	43	134	0.27752
chr16-003402106-T-A	chr16	3402106	T	A	82355	PASS	0.018236	afr	0.00127799999999999	2	134	0.018236
chr16-003402193-T-G	chr16	3402193	T	G	52983086	PASS	0.9475	afr	0.8541670000000003	116	134	0.9475
chr16-003402453-CTTTTT-*	chr16	3402453	CTTTTT	*	10876452	PASS	0	none	1.88e-4	0	130	1.88e-4
chr16-003402453-CTTTTT-C	chr16	3402453	CTTTTT	C	10876452	PASS	6.2595e-4	mid	1.88e-4	0	130	6.2595e-4
chr16-003402453-CTTTTT-CTT	chr16	3402453	CTTTTT	CTT	10876452	PASS	0	none	2.2000000000000003e-5	0	130	2.2000000000000003e-5
chr16-003402453-CTTTTT-CTTT	chr16	3402453	CTTTTT	CTTT	10876452	PASS	0	none	3.3800000000000046e-4	0	130	3.3800000000000046e-4
chr16-003402453-CTTTTT-CTTTT	chr16	3402453	CTTTTT	CTTTT	10876452	PASS	0	none	0.00904099999999999	1	130	0.00904099999999999
chr16-003402453-CTTTTT-CTTTTTT	chr16	3402453	CTTTTT	CTTTTTT	10876452	PASS	0	none	0.25075699999999934	40	130	0.25075699999999934
chr16-003402453-CTTTTT-CTTTTTTT	chr16	3402453	CTTTTT	CTTTTTTT	10876452	PASS	0	none	0.3429099999999994	52	130	0.3429099999999994
chr16-003402453-CTTTTT-CTTTTTTTT	chr16	3402453	CTTTTT	CTTTTTTTT	10876452	PASS	0	none	0.096426	8	130	0.096426
chr16-003402453-CTTTTT-CTTTTTTTTT	chr16	3402453	CTTTTT	CTTTTTTTTT	10876452	PASS	0	none	0.00880699999999999	1	130	0.00880699999999999
chr16-003402453-CTTTTT-CTTTTTTTTTT	chr16	3402453	CTTTTT	CTTTTTTTTTT	10876452	PASS	0	none	9.87999999999999e-4	0	130	9.87999999999999e-4
chr16-003402453-CTTTTT-CTTTTTTTTTTT	chr16	3402453	CTTTTT	CTTTTTTTTTTT	10876452	PASS	0	none	8.9e-5	0	130	8.9e-5
chr16-003402453-CTTTTT-CTTTTTTTTTTTT	chr16	3402453	CTTTTT	CTTTTTTTTTTTT	10876452	PASS	0	none	3.6999999999999985e-5	0	130	3.6999999999999985e-5
chr16-003402453-CTTTTT-CTTTTTTTTTTTTT	chr16	3402453	CTTTTT	CTTTTTTTTTTTTT	10876452	PASS	0	none	0	0	130	1e-6
chr16-003402453-CTTTTT-CTTTTTTTTTTTTTT	chr16	3402453	CTTTTT	CTTTTTTTTTTTTTT	10876452	PASS	0	none	9e-6	0	130	9e-6
chr16-003402453-CTTTTT-CTTTTTTTTTTTTTTTT	chr16	3402453	CTTTTT	CTTTTTTTTTTTTTTTT	10876452	PASS	0	none	2.2000000000000003e-5	0	130	2.2000000000000003e-5
chr16-003402453-CTTTTT-CTTTTTTTTTTTTTTTTT	chr16	3402453	CTTTTT	CTTTTTTTTTTTTTTTTT	10876452	PASS	0	none	7.099999999999998e-5	0	130	7.099999999999998e-5
chr16-003402453-CTTTTT-CTTTTTTTTTTTTTTTTTT	chr16	3402453	CTTTTT	CTTTTTTTTTTTTTTTTTT	10876452	PASS	0	none	2.09e-4	0	130	2.09e-4
chr16-003402453-CTTTTT-CTTTTTTTTTTTTTTTTTTT	chr16	3402453	CTTTTT	CTTTTTTTTTTTTTTTTTTT	10876452	PASS	0	none	7.099999999999998e-5	0	130	7.099999999999998e-5
chr16-003402453-CTTTTT-CTTTTTTTTTTTTTTTTTTTTT	chr16	3402453	CTTTTT	CTTTTTTTTTTTTTTTTTTTTT	10876452	PASS	0	none	0	0	130	1e-6
chr16-003402453-CTTTTT-TTTTTT	chr16	3402453	CTTTTT	TTTTTT	10876452	PASS	0	none	0.002464	0	130	0.002464
chr16-003402455-T-*	chr16	3402455	T	*	2856.97	VQSRTrancheINDEL95.00to96.00	0	none	6.800000000000003e-4	0	126	6.800000000000003e-4
chr16-003402455-T-TTC	chr16	3402455	T	TTC	2856.97	VQSRTrancheINDEL95.00to96.00	3.2874e-4	nfe	1.47e-4	1	126	3.2874e-4
chr16-003404350-G-A	chr16	3404350	G	A	655	PASS	1.232e-5	nfe	0	1	134	1.232e-5
chr16-003405079-T-C	chr16	3405079	T	C	14016424	PASS	0.89615	amr	0.8205210000000006	112	134	0.89615
chr16-003405087-C-T	chr16	3405087	C	T	238185	PASS	0.093019	afr	0.01330499999999998	1	134	0.093019
chr16-003408219-C-T	chr16	3408219	C	T	17780629	PASS	0.94185	afr	0.8191670000000005	115	134	0.94185
chr16-003408609-G-A	chr16	3408609	G	A	654300	PASS	0.017805	nfe	0.00880799999999999	3	134	0.017805
chr16-003409023-C-T	chr16	3409023	C	T	120482	PASS	0.010341	nfe	0.005313	4	134	0.010341
chr16-003409351-G-A	chr16	3409351	G	A	13690	PASS	0.013418	sas	0.00379	0	0	0.013418
chr16-003436009-T-C	chr16	3436009	T	C	28507	PASS	0.028492	nfe	0.00952899999999999	0	4	0.028492
chr16-003436236-C-T	chr16	3436236	C	T	2738248	PASS	0.31274	afr	0.2186	41	134	0.31274
chr16-003436285-C-A	chr16	3436285	C	A	13466514	PASS	0.8705	amr	0.7677570000000002	111	134	0.8705
chr16-003436736-G-A	chr16	3436736	G	A	343918	PASS	0.054919	afr	0.005365	1	134	0.054919
chr16-003436799-C-T	chr16	3436799	C	T	17966	PASS	0.0040904	afr	1.6699999999999994e-4	1	134	0.0040904
chr16-003436829-G-T	chr16	3436829	G	T	32283	PASS	0.0038117	afr	2.9400000000000004e-4	1	134	0.0038117
chr16-003436883-G-T	chr16	3436883	G	T	18249	PASS	0.0021307	afr	1.47e-4	1	134	0.0021307
chr16-003436996-C-T	chr16	3436996	C	T	98307	PASS	0.003066	sas	0.00127799999999999	1	134	0.003066
chr16-003437104-G-C	chr16	3437104	G	C	173796	PASS	0.0033142	nfe	0.002314	1	134	0.0033142
chr16-003437201-G-A	chr16	3437201	G	A	2726782	PASS	0.057839	nfe	0.047693	5	134	0.057839
chr16-003437556-A-T	chr16	3437556	A	T	6201419	PASS	0.2963	sas	0.23257200000000003	41	134	0.2963
chr16-003437576-T-C	chr16	3437576	T	C	5539955	PASS	0.29608	sas	0.232059	41	134	0.29608
chr16-003440804-T-C	chr16	3440804	T	C	500	PASS	7.43e-6	amr	0	1	134	7.43e-6
chr16-003440879-T-A	chr16	3440879	T	A	1031955	PASS	0.058391	nfe	0.04828000000000002	5	134	0.058391
chr16-003440922-G-C	chr16	3440922	G	C	10913377	PASS	0.65291	amr	0.4935419999999994	61	132	0.65291
chr16-003440988-T-C	chr16	3440988	T	C	201453	PASS	0.049055	mid	0.01514199999999998	2	130	0.049055
chr16-003441067-G-C	chr16	3441067	G	C	330465	PASS	0.055574	nfe	0.04519700000000001	5	122	0.055574
chr16-003441067-G-T	chr16	3441067	G	T	330465	PASS	1.1e-6	nfe	0	0	122	1.1e-6
chr16-003443240-A-C	chr16	3443240	A	C	3808883	PASS	0.42551	afr	0.244659	41	134	0.42551
chr16-003443288-T-*	chr16	3443288	T	*	2737439	PASS	0	none	0	0	134	1e-6
chr16-003443288-T-C	chr16	3443288	T	C	2737439	PASS	0.35182	afr	0.227446	41	134	0.35182
chr16-003443288-T-G	chr16	3443288	T	G	2737439	PASS	6.5e-7	nfe	0	0	134	1e-6
chr16-003443301-T-*	chr16	3443301	T	*	2646782	PASS	0	none	7.270000000000004e-4	0	134	7.270000000000004e-4
chr16-003443301-T-A	chr16	3443301	T	A	2646782	PASS	2.557e-5	afr	9e-6	0	134	2.557e-5
chr16-003443301-T-C	chr16	3443301	T	C	2646782	PASS	0.40263	afr	0.23033300000000004	41	134	0.40263
chr16-003443301-T-G	chr16	3443301	T	G	2646782	PASS	0	none	0	0	134	1e-6
chr16-003443495-G-*	chr16	3443495	G	*	3963264	PASS	0	none	9e-6	0	130	9e-6
chr16-003443495-G-A	chr16	3443495	G	A	3963264	PASS	0.64482	eas	0.444997	62	130	0.64482
chr16-003443689-C-T	chr16	3443689	C	T	294969	PASS	0.11882	afr	0.02568400000000001	3	134	0.11882
chr16-003443758-G-C	chr16	3443758	G	C	51587	PASS	0.031824	afr	0.002841	1	134	0.031824
chr16-003443878-G-C	chr16	3443878	G	C	695279	PASS	0.058379	nfe	0.04817400000000002	5	134	0.058379
chr16-003448499-G-A	chr16	3448499	G	A	988477	PASS	0.05779	nfe	0.047586	5	134	0.05779
chr16-003448584-T-C	chr16	3448584	T	C	35054	PASS	0.019478	amr	0.002015	1	134	0.019478
chr16-003448951-C-*	chr16	3448951	C	*	924489	PASS	0	none	0	0	2	1e-6
chr16-003448951-C-T	chr16	3448951	C	T	924489	PASS	0.55375	amr	0.3107369999999997	1	2	0.55375
chr16-003449863-C-G	chr16	3449863	C	G	90719	PASS	0.047516	amr	0.01375699999999999	1	80	0.047516
chr16-003450039-AG-*	chr16	3450039	AG	*	3698246.97	PASS	0	none	8.69e-4	0	130	8.69e-4
chr16-003450039-AG-A	chr16	3450039	AG	A	3698246.97	PASS	0.51226	nfe	0.226936	63	130	0.51226
chr16-003450040-G-*	chr16	3450040	G	*	2064796	PASS	0	none	0.228069	63	130	0.228069
chr16-003450040-G-A	chr16	3450040	G	A	2064796	PASS	0.56383	afr	0.092749	33	130	0.56383
chr16-003450041-AAAAGAAG-*	chr16	3450041	AAAAGAAG	*	3691644.97	PASS	0	none	5.190000000000003e-4	0	130	5.190000000000003e-4
chr16-003450041-AAAAGAAG-A	chr16	3450041	AAAAGAAG	A	3691644.97	PASS	0	none	0	0	130	1e-6
chr16-003450041-AAAAGAAG-AAAG	chr16	3450041	AAAAGAAG	AAAG	3691644.97	PASS	0	none	0.226852	63	130	0.226852
chr16-003450042-AAAG-*	chr16	3450042	AAAG	*	26070.97	PASS	0	none	0.227098	63	130	0.227098
chr16-003450042-AAAG-A	chr16	3450042	AAAG	A	26070.97	PASS	0.015651	sas	5.640000000000005e-4	0	130	0.015651
chr16-003450042-AAAG-AGAAG	chr16	3450042	AAAG	AGAAG	26070.97	PASS	0	none	2.2000000000000003e-5	0	130	2.2000000000000003e-5
chr16-003450043-AAG-*	chr16	3450043	AAG	*	4877.97	PASS	0	none	0.227839	63	130	0.227839
chr16-003450043-AAG-A	chr16	3450043	AAG	A	4877.97	PASS	1.8305e-4	amr	5.2999999999999994e-5	0	130	1.8305e-4
chr16-003450045-GA-*	chr16	3450045	GA	*	73	VQSRTrancheINDEL97.00to99.00	0	none	0.227973	63	130	0.227973
chr16-003450045-GA-AA	chr16	3450045	GA	AA	73	VQSRTrancheINDEL97.00to99.00	0	none	9e-6	0	130	9e-6
chr16-003450045-GA-G	chr16	3450045	GA	G	73	VQSRTrancheINDEL97.00to99.00	0	none	9e-6	0	130	9e-6
chr16-003450063-G-C	chr16	3450063	G	C	12840	PASS	0.0028134	nfe	8.450000000000003e-4	1	132	0.0028134
chr16-003450193-T-C	chr16	3450193	T	C	503913	PASS	0.31225	sas	0.07974400000000001	16	82	0.31225
chr16-003456775-G-A	chr16	3456775	G	A	13289	PASS	0.044776	nfe	0.00882799999999999	0	0	0.044776
chr16-003476212-T-A	chr16	3476212	T	A	12101	PASS	0.017064	nfe	0.007045	3	14	0.017064
chr16-003476212-T-C	chr16	3476212	T	C	12101	PASS	5.0702e-4	nfe	2.2000000000000003e-5	0	14	5.0702e-4
chr16-003476212-T-G	chr16	3476212	T	G	12101	PASS	8.0302e-4	nfe	2.2000000000000003e-5	0	14	8.0302e-4
chr16-003476406-G-A	chr16	3476406	G	A	20086	PASS	0	none	0	0	134	1e-6
chr16-003476406-G-T	chr16	3476406	G	T	20086	PASS	0.016064	afr	0.00101199999999999	1	134	0.016064
chr16-003482626-C-CG	chr16	3482626	C	CG	693.97	VQSRTrancheINDEL99.95to100.00	3.2e-7	nfe	4.950000000000003e-4	1	134	4.950000000000003e-4
chr16-003482627-G-A	chr16	3482627	G	A	9787	VQSRTrancheINDEL99.95to100.00	7.6e-7	nfe	0	0	130	1e-6
chr16-003482627-G-GC	chr16	3482627	G	GC	9787	VQSRTrancheINDEL99.95to100.00	5.5407e-4	eas	0.002967	1	130	0.002967
chr16-003482627-G-GCC	chr16	3482627	G	GCC	9787	VQSRTrancheINDEL99.95to100.00	1.39e-6	nfe	2.9400000000000004e-4	0	130	2.9400000000000004e-4
chr16-003482627-G-GGC	chr16	3482627	G	GGC	9787	VQSRTrancheINDEL99.95to100.00	0	none	3.6999999999999985e-5	0	130	3.6999999999999985e-5
chr16-003482631-A-*	chr16	3482631	A	*	87738	ExcessHet	0	none	0.00149299999999999	0	32	0.00149299999999999
chr16-003482631-A-AC	chr16	3482631	A	AC	87738	ExcessHet	0.0010594	eas	0.016493	1	32	0.016493
chr16-003482631-A-ACC	chr16	3482631	A	ACC	87738	ExcessHet	1.035e-5	amr	3.3700000000000044e-4	0	32	3.3700000000000044e-4
chr16-003482631-A-C	chr16	3482631	A	C	87738	ExcessHet	0.0026175	eas	0.01510199999999998	7	32	0.01510199999999998
chr16-003482636-A-*	chr16	3482636	A	*	147740	ExcessHet	0	none	0.004558	0	44	0.004558
chr16-003482636-A-AC	chr16	3482636	A	AC	147740	ExcessHet	0	none	5.2999999999999994e-5	0	44	5.2999999999999994e-5
chr16-003482636-A-ACC	chr16	3482636	A	ACC	147740	ExcessHet	0	none	0	0	44	1e-6
chr16-003482636-A-C	chr16	3482636	A	C	147740	ExcessHet	0.01288	eas	0.055464	11	44	0.055464
chr16-003482641-CTTGCCCTA-*	chr16	3482641	CTTGCCCTA	*	23657.97	VQSRTrancheINDEL99.95to100.00	0	none	0.00152199999999999	0	130	0.00152199999999999
chr16-003482641-CTTGCCCTA-C	chr16	3482641	CTTGCCCTA	C	23657.97	VQSRTrancheINDEL99.95to100.00	0	none	0	0	130	1e-6
chr16-003482641-CTTGCCCTA-CCATTGCCCTA	chr16	3482641	CTTGCCCTA	CCATTGCCCTA	23657.97	VQSRTrancheINDEL99.95to100.00	0	none	1.47e-4	0	130	1.47e-4
chr16-003482641-CTTGCCCTA-CCCCTA	chr16	3482641	CTTGCCCTA	CCCCTA	23657.97	VQSRTrancheINDEL99.95to100.00	0	none	0.006705	1	130	0.006705
chr16-003482641-CTTGCCCTA-CCTTTGCCCTA	chr16	3482641	CTTGCCCTA	CCTTTGCCCTA	23657.97	VQSRTrancheINDEL99.95to100.00	0	none	1.6699999999999994e-4	0	130	1.6699999999999994e-4
chr16-003482641-CTTGCCCTA-CGCCCTA	chr16	3482641	CTTGCCCTA	CGCCCTA	23657.97	VQSRTrancheINDEL99.95to100.00	0	none	0.002115	0	130	0.002115
chr16-003482642-T-*	chr16	3482642	T	*	25860	VQSRTrancheINDEL99.95to100.00	0	none	0.01091699999999999	1	32	0.01091699999999999
chr16-003482642-T-A	chr16	3482642	T	A	25860	VQSRTrancheINDEL99.95to100.00	3.178e-5	nfe	0.00159099999999999	0	32	0.00159099999999999
chr16-003482642-T-C	chr16	3482642	T	C	25860	VQSRTrancheINDEL99.95to100.00	5.3701e-4	eas	0.01096899999999999	1	32	0.01096899999999999
chr16-003482642-T-TC	chr16	3482642	T	TC	25860	VQSRTrancheINDEL99.95to100.00	0	none	0	0	32	1e-6
chr16-003482643-T-*	chr16	3482643	T	*	5880	VQSRTrancheINDEL99.95to100.00	0	none	0.01084699999999998	1	60	0.01084699999999998
chr16-003482643-T-A	chr16	3482643	T	A	5880	VQSRTrancheINDEL99.95to100.00	1.0076e-4	afr	0.00193699999999999	0	60	0.00193699999999999
chr16-003482643-T-G	chr16	3482643	T	G	5880	VQSRTrancheINDEL99.95to100.00	4.83e-5	eas	9.380000000000004e-4	0	60	9.380000000000004e-4
chr16-003482643-T-TCAG	chr16	3482643	T	TCAG	5880	VQSRTrancheINDEL99.95to100.00	0	none	3.6999999999999985e-5	0	60	3.6999999999999985e-5
chr16-003482643-T-TGG	chr16	3482643	T	TGG	5880	VQSRTrancheINDEL99.95to100.00	0	none	0	0	60	1e-6
chr16-003482644-GCCCT-*	chr16	3482644	GCCCT	*	30353	VQSRTrancheINDEL99.95to100.00	0	none	0.00851099999999998	1	90	0.00851099999999998
chr16-003482644-GCCCT-CCCCT	chr16	3482644	GCCCT	CCCCT	30353	VQSRTrancheINDEL99.95to100.00	0	none	0.00482	0	90	0.00482
chr16-003482644-GCCCT-G	chr16	3482644	GCCCT	G	30353	VQSRTrancheINDEL99.95to100.00	0	none	0	0	90	1e-6
chr16-003482644-GCCCT-GGCCCCCCCCCCT	chr16	3482644	GCCCT	GGCCCCCCCCCCT	30353	VQSRTrancheINDEL99.95to100.00	0	none	0	0	90	1e-6
chr16-003482644-GCCCT-GGCCCCCCCCT	chr16	3482644	GCCCT	GGCCCCCCCCT	30353	VQSRTrancheINDEL99.95to100.00	0	none	0	0	90	1e-6
chr16-003482644-GCCCT-GGCCCCCCCT	chr16	3482644	GCCCT	GGCCCCCCCT	30353	VQSRTrancheINDEL99.95to100.00	0	none	0	0	90	1e-6
chr16-003482644-GCCCT-GGCCCCCCT	chr16	3482644	GCCCT	GGCCCCCCT	30353	VQSRTrancheINDEL99.95to100.00	0	none	2.2000000000000003e-5	0	90	2.2000000000000003e-5
chr16-003482644-GCCCT-GGCCCCCT	chr16	3482644	GCCCT	GGCCCCCT	30353	VQSRTrancheINDEL99.95to100.00	0	none	0	0	90	1e-6
chr16-003482644-GCCCT-GGCCCCT	chr16	3482644	GCCCT	GGCCCCT	30353	VQSRTrancheINDEL99.95to100.00	0	none	7.099999999999998e-5	0	90	7.099999999999998e-5
chr16-003482644-GCCCT-TCCCT	chr16	3482644	GCCCT	TCCCT	30353	VQSRTrancheINDEL99.95to100.00	0	none	0.003267	0	90	0.003267
chr16-003482663-C-A	chr16	3482663	C	A	9286	PASS	0.0030347	afr	2.2999999999999995e-4	1	134	0.0030347
chr16-003482663-C-T	chr16	3482663	C	T	9286	PASS	1.0611e-4	mid	7.099999999999998e-5	0	134	1.0611e-4
chr16-003482744-C-T	chr16	3482744	C	T	109548	PASS	0.013339	nfe	0.006628	2	130	0.013339
chr16-003483577-C-G	chr16	3483577	C	G	26422837	PASS	0.74985	eas	0.6877340000000002	83	134	0.74985
chr16-003483738-C-G	chr16	3483738	C	G	3041489	PASS	0.22178	sas	0.145795	22	134	0.22178
chr16-003483881-T-A	chr16	3483881	T	A	7863310	PASS	0	none	0	0	84	1e-6
chr16-003483881-T-C	chr16	3483881	T	C	7863310	PASS	0.78765	eas	0.6949930000000002	57	84	0.78765
chr16-003483937-A-C	chr16	3483937	A	C	32	PASS	3.09e-6	nfe	9e-6	0	30	9e-6
chr16-003484451-C-*	chr16	3484451	C	*	7802255	PASS	0	none	0	0	134	1e-6
chr16-003484451-C-T	chr16	3484451	C	T	7802255	PASS	0.7224	nfe	0.6214050000000002	85	134	0.7224
chr16-003484654-G-A	chr16	3484654	G	A	2889956	PASS	0.086146	amr	0.06820200000000001	10	134	0.086146
chr16-003484831-C-A	chr16	3484831	C	A	854350	PASS	0	none	0	0	134	1e-6
chr16-003484831-C-G	chr16	3484831	C	G	854350	PASS	0.010514	sas	0.01044999999999999	2	134	0.010514
chr16-003484892-G-A	chr16	3484892	G	A	48819212	PASS	0.72961	nfe	0.6655320000000005	85	134	0.72961
chr16-003485028-G-A	chr16	3485028	G	A	3493098	PASS	0.18291	sas	0.07503200000000002	10	134	0.18291
chr16-003485116-T-C	chr16	3485116	T	C	48357610	PASS	0.96797	afr	0.8849710000000001	109	134	0.96797
chr16-003485540-G-A	chr16	3485540	G	A	23063150	PASS	0.72295	nfe	0.4853869999999996	0	0	0.72295
chr16-003485540-G-T	chr16	3485540	G	T	23063150	PASS	0	none	0	0	0	1e-6
chr16-003486999-C-A	chr16	3486999	C	A	129773	PASS	0.62908	nfe	0.085258	0	0	0.62908
chr16-003493445-A-G	chr16	3493445	A	G	77773	PASS	0.18675	afr	0.02522200000000001	0	2	0.18675
chr16-003493502-T-C	chr16	3493502	T	C	357	PASS	3.7523e-4	nfe	5.2999999999999994e-5	0	18	3.7523e-4
chr16-003493502-T-G	chr16	3493502	T	G	357	PASS	0	none	0	0	18	1e-6
chr16-003493526-C-T	chr16	3493526	C	T	4024	PASS	0.0069016	afr	7.490000000000004e-4	0	40	0.0069016
chr16-003493548-CG-C	chr16	3493548	CG	C	694.97	PASS	1.1e-5	nfe	3.6999999999999985e-5	0	70	3.6999999999999985e-5
chr16-003493548-CG-CGG	chr16	3493548	CG	CGG	694.97	PASS	0	none	6.999999999999998e-5	0	70	6.999999999999998e-5
chr16-003493548-CG-CGGG	chr16	3493548	CG	CGGG	694.97	PASS	0	none	0	0	70	1e-6
chr16-003493559-G-A	chr16	3493559	G	A	891	PASS	1.522e-4	amr	8.9e-5	0	72	1.522e-4
chr16-003493660-G-A	chr16	3493660	G	A	76597	PASS	0.030946	eas	0.01016299999999999	2	134	0.030946
chr16-003493660-G-T	chr16	3493660	G	T	76597	PASS	0	none	0	0	134	1e-6
chr16-003493734-C-G	chr16	3493734	C	G	378765	PASS	0.14708	afr	0.03529900000000002	3	134	0.14708
chr16-003493734-C-T	chr16	3493734	C	T	378765	PASS	0	none	0	0	134	1e-6
chr16-003493820-G-A	chr16	3493820	G	A	359275	PASS	0.041552	afr	0.02020500000000001	3	134	0.041552
chr16-003493865-G-A	chr16	3493865	G	A	76796	PASS	0.0069214	nfe	0.002967	2	134	0.0069214
chr16-003494040-G-*	chr16	3494040	G	*	4121969	PASS	0	none	0	0	134	1e-6
chr16-003494040-G-C	chr16	3494040	G	C	4121969	PASS	1.147e-5	nfe	9e-6	0	134	1.147e-5
chr16-003494040-G-T	chr16	3494040	G	T	4121969	PASS	0.59222	afr	0.28077199999999963	37	134	0.59222
chr16-003495364-A-G	chr16	3495364	A	G	2316245	PASS	0.071578	nfe	0.05055000000000002	7	134	0.071578
chr16-003496058-G-A	chr16	3496058	G	A	66784	PASS	0.078879	afr	0.00802499999999999	0	2	0.078879
chr16-003496058-G-T	chr16	3496058	G	T	66784	PASS	0	none	0	0	2	1e-6
chr16-003496074-A-G	chr16	3496074	A	G	121859	PASS	0.12215	afr	0.01729800000000001	0	12	0.12215
chr16-003496140-CAAAA-C	chr16	3496140	CAAAA	C	895786.97	ExcessHet	2.8e-6	nfe	5.2999999999999994e-5	0	48	5.2999999999999994e-5
chr16-003496140-CAAAA-CA	chr16	3496140	CAAAA	CA	895786.97	ExcessHet	0	none	9.620000000000004e-4	0	48	9.620000000000004e-4
chr16-003496140-CAAAA-CAA	chr16	3496140	CAAAA	CAA	895786.97	ExcessHet	0	none	0.01348299999999999	1	48	0.01348299999999999
chr16-003496140-CAAAA-CAAA	chr16	3496140	CAAAA	CAAA	895786.97	ExcessHet	0	none	0.13584400000000002	2	48	0.13584400000000002
chr16-003496140-CAAAA-CAAAAA	chr16	3496140	CAAAA	CAAAAA	895786.97	ExcessHet	0	none	0.157675	11	48	0.157675
chr16-003496140-CAAAA-CAAAAAA	chr16	3496140	CAAAA	CAAAAAA	895786.97	ExcessHet	0	none	0.006535	1	48	0.006535
chr16-003496140-CAAAA-CAAAAAAA	chr16	3496140	CAAAA	CAAAAAAA	895786.97	ExcessHet	0	none	3.150000000000005e-4	0	48	3.150000000000005e-4
chr16-003496140-CAAAA-CAAAAAAAA	chr16	3496140	CAAAA	CAAAAAAAA	895786.97	ExcessHet	0	none	9e-6	0	48	9e-6
chr16-003496154-A-AC	chr16	3496154	A	AC	784	VQSRTrancheINDEL95.00to96.00	2.14e-6	nfe	0	0	100	2.14e-6
chr16-003496154-A-AG	chr16	3496154	A	AG	784	VQSRTrancheINDEL95.00to96.00	6.942e-5	nfe	2.2000000000000003e-5	1	100	6.942e-5
chr16-003496154-A-G	chr16	3496154	A	G	784	VQSRTrancheINDEL95.00to96.00	2.0566e-4	sas	9e-6	0	100	2.0566e-4
chr16-003496405-C-G	chr16	3496405	C	G	1128893	PASS	0.13717	afr	0.05578700000000001	4	134	0.13717
chr16-003496430-G-A	chr16	3496430	G	A	5478	PASS	9.05e-6	nfe	1.27e-4	0	46	1.27e-4
chr16-003496430-G-C	chr16	3496430	G	C	5478	PASS	1.4617e-4	nfe	6.090000000000004e-4	0	46	6.090000000000004e-4
chr16-003496430-G-T	chr16	3496430	G	T	5478	PASS	0.0010708	nfe	0.004023	2	46	0.004023
chr16-003496438-A-C	chr16	3496438	A	C	18425	PASS	0.021535	nfe	0.01727800000000001	2	26	0.021535
chr16-003496489-T-A	chr16	3496489	T	A	290135	PASS	0.12798	afr	0.02263700000000001	1	132	0.12798
chr16-003496503-G-A	chr16	3496503	G	A	589339	PASS	0.051049	sas	0.03109600000000001	3	132	0.051049
chr16-003496552-G-C	chr16	3496552	G	C	4206	PASS	1.285e-4	amr	1.27e-4	1	132	1.285e-4
chr16-003496632-G-T	chr16	3496632	G	T	13761	PASS	0.0014586	nfe	4.730000000000004e-4	1	130	0.0014586
chr16-003496800-G-*	chr16	3496800	G	*	65	PASS	0	none	0	0	100	1e-6
chr16-003496800-G-A	chr16	3496800	G	A	65	PASS	0	none	9e-6	0	100	9e-6
chr16-003496803-A-*	chr16	3496803	A	*	114	PASS	0	none	0	0	96	1e-6
chr16-003496803-A-C	chr16	3496803	A	C	114	PASS	0	none	0	1	96	1e-6
chr16-003496873-CTTTTTTTTT-*	chr16	3496873	CTTTTTTTTT	*	522534	ExcessHet	0	none	0	0	0	1e-6
chr16-003496873-CTTTTTTTTT-C	chr16	3496873	CTTTTTTTTT	C	522534	ExcessHet	0	none	0	0	0	1e-6
chr16-003496873-CTTTTTTTTT-CTTTCTTTTTTTTTT	chr16	3496873	CTTTTTTTTT	CTTTCTTTTTTTTTT	522534	ExcessHet	0	none	0	0	0	1e-6
chr16-003496873-CTTTTTTTTT-CTTTTT	chr16	3496873	CTTTTTTTTT	CTTTTT	522534	ExcessHet	0	none	3.6999999999999985e-5	0	0	3.6999999999999985e-5
chr16-003496873-CTTTTTTTTT-CTTTTTT	chr16	3496873	CTTTTTTTTT	CTTTTTT	522534	ExcessHet	0	none	0.003284	0	0	0.003284
chr16-003496873-CTTTTTTTTT-CTTTTTTT	chr16	3496873	CTTTTTTTTT	CTTTTTTT	522534	ExcessHet	0	none	0.01889500000000002	0	0	0.01889500000000002
chr16-003496873-CTTTTTTTTT-CTTTTTTTT	chr16	3496873	CTTTTTTTTT	CTTTTTTTT	522534	ExcessHet	0	none	0.115277	0	0	0.115277
chr16-003496873-CTTTTTTTTT-CTTTTTTTTTT	chr16	3496873	CTTTTTTTTT	CTTTTTTTTTT	522534	ExcessHet	0	none	0.06464600000000001	0	0	0.06464600000000001
chr16-003496873-CTTTTTTTTT-CTTTTTTTTTTT	chr16	3496873	CTTTTTTTTT	CTTTTTTTTTTT	522534	ExcessHet	0	none	0.003815	0	0	0.003815
chr16-003496873-CTTTTTTTTT-CTTTTTTTTTTTT	chr16	3496873	CTTTTTTTTT	CTTTTTTTTTTTT	522534	ExcessHet	0	none	0.00188499999999999	0	0	0.00188499999999999
chr16-003496873-CTTTTTTTTT-CTTTTTTTTTTTTT	chr16	3496873	CTTTTTTTTT	CTTTTTTTTTTTTT	522534	ExcessHet	0	none	0.005987	0	0	0.005987
chr16-003496873-CTTTTTTTTT-CTTTTTTTTTTTTTT	chr16	3496873	CTTTTTTTTT	CTTTTTTTTTTTTTT	522534	ExcessHet	0	none	0.003942	0	0	0.003942
chr16-003496873-CTTTTTTTTT-CTTTTTTTTTTTTTTT	chr16	3496873	CTTTTTTTTT	CTTTTTTTTTTTTTTT	522534	ExcessHet	0	none	7.480000000000004e-4	0	0	7.480000000000004e-4
chr16-003496873-CTTTTTTTTT-CTTTTTTTTTTTTTTTT	chr16	3496873	CTTTTTTTTT	CTTTTTTTTTTTTTTTT	522534	ExcessHet	0	none	5.2999999999999994e-5	0	0	5.2999999999999994e-5
chr16-003496873-CTTTTTTTTT-CTTTTTTTTTTTTTTTTT	chr16	3496873	CTTTTTTTTT	CTTTTTTTTTTTTTTTTT	522534	ExcessHet	0	none	9e-6	0	0	9e-6
chr16-003496873-CTTTTTTTTT-TTTTTTTTTT	chr16	3496873	CTTTTTTTTT	TTTTTTTTTT	522534	ExcessHet	0	none	9.370000000000004e-4	0	0	9.370000000000004e-4
chr16-003500804-C-G	chr16	3500804	C	G	180169	PASS	0.048799	afr	0.01950400000000001	2	106	0.048799
chr16-003500977-C-G	chr16	3500977	C	G	1136956	PASS	0.16947	eas	0.05814	9	134	0.16947
chr16-003500977-C-T	chr16	3500977	C	T	1136956	PASS	9.09e-6	amr	0	0	134	9.09e-6
chr16-003500998-T-G	chr16	3500998	T	G	538236	PASS	0.10926	afr	0.02685000000000001	2	134	0.10926
chr16-003501067-T-C	chr16	3501067	T	C	731502	PASS	0.10322	afr	0.025869	2	134	0.10322
chr16-003501143-C-A	chr16	3501143	C	A	323796	PASS	0.047845	afr	0.015722	2	134	0.047845
chr16-003501170-G-A	chr16	3501170	G	A	186124	PASS	0.017474	mid	0.00813199999999999	1	134	0.017474
chr16-003501236-G-A	chr16	3501236	G	A	463034	PASS	0.045028	nfe	0.02971500000000001	5	132	0.045028
chr16-003504585-T-C	chr16	3504585	T	C	92082	PASS	0.032557	eas	0.01123499999999999	2	134	0.032557
chr16-003504799-T-C	chr16	3504799	T	C	689826	PASS	0.10238	afr	0.02815000000000001	2	134	0.10238
chr16-003504840-G-A	chr16	3504840	G	A	485512	PASS	6.02e-6	nfe	0	0	134	6.02e-6
chr16-003504840-G-T	chr16	3504840	G	T	485512	PASS	0.098643	afr	0.02645300000000001	2	134	0.098643
chr16-003506473-C-T	chr16	3506473	C	T	506618	PASS	0.10138	afr	0.02629300000000002	2	134	0.10138
chr16-003506498-T-A	chr16	3506498	T	A	426379	PASS	0.10287	afr	0.026214	2	134	0.10287
chr16-003506517-CT-C	chr16	3506517	CT	C	6449.97	PASS	7.4052e-4	nfe	0.004134	0	128	0.004134
chr16-003506517-CT-CTT	chr16	3506517	CT	CTT	6449.97	PASS	0	none	0.003144	0	128	0.003144
chr16-003506517-CT-CTTT	chr16	3506517	CT	CTTT	6449.97	PASS	0	none	0	0	128	1e-6
chr16-003506547-C-T	chr16	3506547	C	T	159	PASS	1.211e-5	amr	0	1	116	1.211e-5
chr16-003508262-CTTTT-C	chr16	3508262	CTTTT	C	2212603.97	ExcessHet	4.569e-5	amr	0	0	128	4.569e-5
chr16-003508262-CTTTT-CT	chr16	3508262	CTTTT	CT	2212603.97	ExcessHet	0	none	4.950000000000003e-4	0	128	4.950000000000003e-4
chr16-003508262-CTTTT-CTT	chr16	3508262	CTTTT	CTT	2212603.97	ExcessHet	0	none	0.01819600000000001	0	128	0.01819600000000001
chr16-003508262-CTTTT-CTTT	chr16	3508262	CTTTT	CTTT	2212603.97	ExcessHet	0	none	0.37158499999999944	50	128	0.37158499999999944
chr16-003508262-CTTTT-CTTTTT	chr16	3508262	CTTTT	CTTTTT	2212603.97	ExcessHet	0	none	0.06920800000000002	12	128	0.06920800000000002
chr16-003508262-CTTTT-CTTTTTT	chr16	3508262	CTTTT	CTTTTTT	2212603.97	ExcessHet	0	none	0.00130199999999999	0	128	0.00130199999999999
chr16-003508262-CTTTT-CTTTTTTT	chr16	3508262	CTTTT	CTTTTTTT	2212603.97	ExcessHet	0	none	0	0	128	1e-6
chr16-003508262-CTTTT-CTTTTTTTT	chr16	3508262	CTTTT	CTTTTTTTT	2212603.97	ExcessHet	0	none	0	0	128	1e-6
chr16-003508283-A-T	chr16	3508283	A	T	725216	PASS	0.10268	afr	0.02629300000000002	2	134	0.10268
chr16-003512470-G-C	chr16	3512470	G	C	601	PASS	2.714e-5	nfe	0	1	134	2.714e-5
chr16-003512536-C-T	chr16	3512536	C	T	12620	PASS	0.0081496	afr	7.040000000000005e-4	1	132	0.0081496
chr16-003512580-C-T	chr16	3512580	C	T	8304	PASS	0.0012606	nfe	5.41e-4	1	130	0.0012606
chr16-003515412-G-A	chr16	3515412	G	A	3804	PASS	8.1964e-4	amr	1.27e-4	1	128	8.1964e-4
chr16-003515412-G-T	chr16	3515412	G	T	3804	PASS	0	none	0	0	128	1e-6
chr16-003526396-AT-A	chr16	3526396	AT	A	872132	PASS	0	none	0	0	134	1e-6
chr16-003526396-AT-TT	chr16	3526396	AT	TT	872132	PASS	0	none	0.07975	3	134	0.07975
chr16-003526466-C-T	chr16	3526466	C	T	1953	PASS	2.6864e-4	nfe	7.099999999999998e-5	1	134	2.6864e-4
chr16-003526561-A-G	chr16	3526561	A	G	314	PASS	0	none	0	1	116	1e-6
chr16-003526567-AT-A	chr16	3526567	AT	A	20298	PASS	3.045e-5	afr	0	0	108	3.045e-5
chr16-003526567-AT-TT	chr16	3526567	AT	TT	20298	PASS	0	none	0.003243	0	108	0.003243
chr16-003526602-GT-G	chr16	3526602	GT	G	51234	PASS	0.037868	eas	0.00941399999999999	1	62	0.037868
chr16-003526602-GT-GTT	chr16	3526602	GT	GTT	51234	PASS	0	none	0.02306900000000001	4	62	0.02306900000000001
chr16-003526602-GT-GTTT	chr16	3526602	GT	GTTT	51234	PASS	0	none	4.260000000000005e-4	0	62	4.260000000000005e-4
chr16-003526602-GT-GTTTT	chr16	3526602	GT	GTTTT	51234	PASS	0	none	0	0	62	1e-6
chr16-003526602-GT-GTTTTT	chr16	3526602	GT	GTTTTT	51234	PASS	0	none	0	0	62	1e-6
chr16-003526602-GT-TT	chr16	3526602	GT	TT	51234	PASS	0	none	1.0799999999999996e-4	0	62	1.0799999999999996e-4
chr16-003530565-T-C	chr16	3530565	T	C	1658110	PASS	0.11265	afr	0.05557300000000001	5	134	0.11265
chr16-003530780-G-T	chr16	3530780	G	T	12922	PASS	0.0082655	afr	7.040000000000005e-4	1	130	0.0082655
chr16-003530784-A-G	chr16	3530784	A	G	271273	PASS	0.027572	nfe	0.01445899999999999	1	132	0.027572
chr16-003532767-A-G	chr16	3532767	A	G	25586	PASS	0.0058415	mid	7.980000000000003e-4	1	134	0.0058415
chr16-003532767-A-T	chr16	3532767	A	T	25586	PASS	1.32e-6	nfe	0	0	134	1.32e-6
chr16-003532896-A-T	chr16	3532896	A	T	132215	PASS	0.0064898	nfe	0.003372	1	134	0.0064898
chr16-003532964-G-A	chr16	3532964	G	A	475195	PASS	0.097515	afr	0.01262299999999999	1	134	0.097515
chr16-003532964-G-C	chr16	3532964	G	C	475195	PASS	0	none	9e-6	0	134	9e-6
chr16-003532969-G-A	chr16	3532969	G	A	3660307	PASS	0.52529	afr	0.12537600000000002	9	134	0.52529
chr16-003532991-G-A	chr16	3532991	G	A	643670	PASS	0.037	nfe	0.02279700000000001	9	134	0.037
chr16-003533060-T-G	chr16	3533060	T	G	22252	PASS	7.5349e-4	nfe	5.180000000000002e-4	1	134	7.5349e-4
chr16-003533173-C-T	chr16	3533173	C	T	7643774	PASS	0.28639	eas	0.218249	27	134	0.28639
chr16-003533435-AC-A	chr16	3533435	AC	A	445743	PASS	1.81e-6	nfe	9e-6	0	94	9e-6
chr16-003533435-AC-ACC	chr16	3533435	AC	ACC	445743	PASS	0	none	0	0	94	1e-6
chr16-003533435-AC-GC	chr16	3533435	AC	GC	445743	PASS	0	none	0.05062900000000001	5	94	0.05062900000000001
chr16-003535661-C-T	chr16	3535661	C	T	124	PASS	0	none	3.6999999999999985e-5	0	0	3.6999999999999985e-5
chr16-003536230-C-T	chr16	3536230	C	T	4673280	PASS	0.27137	amr	0.181856	34	134	0.27137
chr16-003540600-A-C	chr16	3540600	A	C	99083	PASS	0.17768	afr	0.06878100000000002	0	0	0.17768
chr16-003540600-A-T	chr16	3540600	A	T	99083	PASS	0	none	9e-6	0	0	9e-6
chr16-003540906-T-C	chr16	3540906	T	C	5746	PASS	0.0080763	nfe	0.003436	0	0	0.0080763
chr16-003541103-G-A	chr16	3541103	G	A	9715	PASS	0.018976	nfe	0.005884	0	0	0.018976
chr16-003541103-G-T	chr16	3541103	G	T	9715	PASS	0	none	0	0	0	1e-6
chr16-003541356-G-A	chr16	3541356	G	A	38991	PASS	0.038178	nfe	0.01621600000000001	0	0	0.038178
chr16-003541618-C-T	chr16	3541618	C	T	2017	PASS	9.0841e-4	sas	7.099999999999998e-5	1	134	9.0841e-4
chr16-003541690-C-T	chr16	3541690	C	T	523313	PASS	0.065623	nfe	0.04526500000000001	7	134	0.065623
chr16-003541754-C-G	chr16	3541754	C	G	674346	PASS	0.06673	nfe	0.04662600000000001	7	134	0.06673
chr16-003541761-C-T	chr16	3541761	C	T	10635	PASS	0.0049498	afr	4.05e-4	1	134	0.0049498
chr16-003542165-T-C	chr16	3542165	T	C	2095374	PASS	0.11374	afr	0.06255400000000001	7	134	0.11374
chr16-003542241-C-T	chr16	3542241	C	T	689	PASS	3.12e-6	nfe	0	1	134	3.12e-6
chr16-003542345-G-C	chr16	3542345	G	C	1352522	PASS	0.062726	nfe	0.04683900000000001	7	134	0.062726
chr16-003542345-G-T	chr16	3542345	G	T	1352522	PASS	1.365e-5	nfe	0	0	134	1.365e-5
chr16-003542583-C-A	chr16	3542583	C	A	138915	PASS	0.019153	sas	0.006473	4	134	0.019153
chr16-003543521-G-A	chr16	3543521	G	A	1061180	PASS	0.15089	afr	0.03692100000000002	1	132	0.15089
chr16-003543549-C-T	chr16	3543549	C	T	306827	PASS	0.099555	afr	0.01225599999999998	1	134	0.099555
chr16-003543560-C-T	chr16	3543560	C	T	1271451	PASS	0.065779	nfe	0.05052300000000002	7	134	0.065779
chr16-003544162-GAAAAAA-AAAAAAA	chr16	3544162	GAAAAAA	AAAAAAA	1759849	ExcessHet	0	none	9e-6	0	114	9e-6
chr16-003544162-GAAAAAA-G	chr16	3544162	GAAAAAA	G	1759849	ExcessHet	1.739e-5	nfe	8.9e-5	0	114	8.9e-5
chr16-003544162-GAAAAAA-GA	chr16	3544162	GAAAAAA	GA	1759849	ExcessHet	0	none	0.00139899999999999	0	114	0.00139899999999999
chr16-003544162-GAAAAAA-GAA	chr16	3544162	GAAAAAA	GAA	1759849	ExcessHet	0	none	0.005851	0	114	0.005851
chr16-003544162-GAAAAAA-GAAA	chr16	3544162	GAAAAAA	GAAA	1759849	ExcessHet	0	none	0.01708200000000001	0	114	0.01708200000000001
chr16-003544162-GAAAAAA-GAAAA	chr16	3544162	GAAAAAA	GAAAA	1759849	ExcessHet	0	none	0.06971700000000002	9	114	0.06971700000000002
chr16-003544162-GAAAAAA-GAAAAA	chr16	3544162	GAAAAAA	GAAAAA	1759849	ExcessHet	0	none	0.3117919999999997	46	114	0.3117919999999997
chr16-003544162-GAAAAAA-GAAAAAAA	chr16	3544162	GAAAAAA	GAAAAAAA	1759849	ExcessHet	0	none	0.06375000000000003	3	114	0.06375000000000003
chr16-003544162-GAAAAAA-GAAAAAAAA	chr16	3544162	GAAAAAA	GAAAAAAAA	1759849	ExcessHet	0	none	0.003168	0	114	0.003168
chr16-003544162-GAAAAAA-GAAAAAAAAA	chr16	3544162	GAAAAAA	GAAAAAAAAA	1759849	ExcessHet	0	none	3.3800000000000046e-4	0	114	3.3800000000000046e-4
chr16-003544162-GAAAAAA-GAAAAAAAAAA	chr16	3544162	GAAAAAA	GAAAAAAAAAA	1759849	ExcessHet	0	none	3.6999999999999985e-5	0	114	3.6999999999999985e-5
chr16-003544163-A-*	chr16	3544163	A	*	613	PASS	0	none	0.4004359999999994	56	112	0.4004359999999994
chr16-003544163-A-G	chr16	3544163	A	G	613	PASS	0.25191	eas	8.9e-5	0	112	0.25191
chr16-003544164-A-*	chr16	3544164	A	*	442	PASS	0	none	0.097744	9	50	0.097744
chr16-003544164-A-C	chr16	3544164	A	C	442	PASS	0	none	9e-6	0	50	9e-6
chr16-003544164-A-G	chr16	3544164	A	G	442	PASS	0.0076545	eas	5.2999999999999994e-5	0	50	0.0076545
chr16-003544296-C-T	chr16	3544296	C	T	1420818	PASS	0.064313	nfe	0.05092400000000001	7	134	0.064313
chr16-003544316-C-T	chr16	3544316	C	T	564538	PASS	0.021651	mid	0.018753	3	134	0.021651
chr16-003544341-G-T	chr16	3544341	G	T	2886	PASS	1.185e-5	nfe	5.2999999999999994e-5	1	134	5.2999999999999994e-5
chr16-003544519-G-A	chr16	3544519	G	A	323744	PASS	0.11912	afr	0.03223500000000002	1	128	0.11912
chr16-003544519-G-T	chr16	3544519	G	T	323744	PASS	0	none	9e-6	0	128	9e-6
chr16-003544622-C-T	chr16	3544622	C	T	252535	PASS	0.054208	nfe	0.03793	3	78	0.054208
chr16-003544623-A-G	chr16	3544623	A	G	337990	PASS	0.099699	afr	0.05249700000000001	3	76	0.099699
chr16-003544671-G-GT	chr16	3544671	G	GT	2622.97	PASS	5.9372e-4	nfe	3.590000000000004e-4	0	20	5.9372e-4
chr16-003548996-C-T	chr16	3548996	C	T	19324	PASS	0.0013653	nfe	6.340000000000003e-4	1	134	0.0013653
chr16-003549313-C-G	chr16	3549313	C	G	357229	PASS	0.103	afr	0.01283199999999999	1	134	0.103
chr16-003549655-G-A	chr16	3549655	G	A	4826017	PASS	0.29432	eas	0.211885	25	134	0.29432
chr16-003549894-G-A	chr16	3549894	G	A	113014	PASS	0.0092654	nfe	0.00769	1	134	0.0092654
chr16-003552095-A-G	chr16	3552095	A	G	12520	PASS	0.0076237	afr	7.270000000000004e-4	1	130	0.0076237
chr16-003555749-CTT-*	chr16	3555749	CTT	*	16248.97	PASS	0	none	2.2000000000000003e-5	0	0	2.2000000000000003e-5
chr16-003555749-CTT-C	chr16	3555749	CTT	C	16248.97	PASS	0	none	1.87e-4	0	0	1.87e-4
chr16-003555749-CTT-CT	chr16	3555749	CTT	CT	16248.97	PASS	0	none	0.003385	0	0	0.003385
chr16-003555749-CTT-CTTT	chr16	3555749	CTT	CTTT	16248.97	PASS	0	none	0.00743	0	0	0.00743
chr16-003555749-CTT-CTTTT	chr16	3555749	CTT	CTTTT	16248.97	PASS	0	none	0.00105599999999999	0	0	0.00105599999999999
chr16-003555749-CTT-CTTTTT	chr16	3555749	CTT	CTTTTT	16248.97	PASS	0	none	0	0	0	1e-6
chr16-003555749-CTT-CTTTTTT	chr16	3555749	CTT	CTTTTTT	16248.97	PASS	0	none	9e-6	0	0	9e-6
chr16-003556873-C-T	chr16	3556873	C	T	2595	PASS	8.23e-5	mid	5.2999999999999994e-5	1	134	8.23e-5
chr16-003557442-A-T	chr16	3557442	A	T	526042	PASS	0.065326	nfe	0.04496900000000001	7	132	0.065326
chr16-003557455-G-A	chr16	3557455	G	A	535872	PASS	0.065561	nfe	0.04542500000000001	7	134	0.065561
chr16-003561609-C-T	chr16	3561609	C	T	5714018	PASS	0.63045	sas	0.46100399999999936	59	132	0.63045
chr16-003562897-C-T	chr16	3562897	C	T	7052	PASS	0.0069069	afr	8.9e-5	1	134	0.0069069
chr16-003563003-A-G	chr16	3563003	A	G	4092388	PASS	0.2405	afr	0.07830200000000001	8	134	0.2405
chr16-003563018-C-T	chr16	3563018	C	T	43523	PASS	0.0086977	afr	6.100000000000004e-4	1	134	0.0086977
chr16-003563125-C-T	chr16	3563125	C	T	17046482	PASS	0.32537	eas	0.210698	25	134	0.32537
chr16-003563149-A-G	chr16	3563149	A	G	45510116	PASS	0.90116	afr	0.5693560000000002	74	134	0.90116
chr16-003563206-G-A	chr16	3563206	G	A	6409408	PASS	0.1823	afr	0.04123800000000001	1	134	0.1823
chr16-003563206-G-T	chr16	3563206	G	T	6409408	PASS	0.064569	nfe	0.04833400000000001	7	134	0.064569
chr16-003563238-C-T	chr16	3563238	C	T	951972	PASS	0.112	afr	0.01312099999999998	1	134	0.112
chr16-003563636-G-A	chr16	3563636	G	A	2848020	PASS	0.12443	afr	0.03420800000000001	1	134	0.12443
chr16-003563719-A-G	chr16	3563719	A	G	481743	PASS	0.05712	afr	0.005545	1	134	0.05712
chr16-003563783-C-T	chr16	3563783	C	T	63800	PASS	1.8344e-4	afr	5.640000000000005e-4	1	134	5.640000000000005e-4
chr16-003563903-C-G	chr16	3563903	C	G	4133711	PASS	0.064436	nfe	0.04651900000000002	7	134	0.064436
chr16-003563927-A-G	chr16	3563927	A	G	5579118	PASS	0.12559	afr	0.06442700000000001	7	134	0.12559
chr16-003564612-C-G	chr16	3564612	C	G	237126	PASS	0.0072345	nfe	0.003473	1	134	0.0072345
chr16-003564693-C-T	chr16	3564693	C	T	920596	PASS	0.10667	afr	0.01259599999999999	1	134	0.10667
chr16-003567502-T-G	chr16	3567502	T	G	51841	PASS	0.39808	afr	0.037903	0	0	0.39808
chr16-003577016-G-C	chr16	3577016	G	C	1347036	PASS	0.24694	afr	0.07527300000000002	9	134	0.24694
chr16-003577160-C-T	chr16	3577160	C	T	126061	PASS	0.0046221	sas	0.002967	1	134	0.0046221
chr16-003577201-C-T	chr16	3577201	C	T	41579	PASS	0.02514	afr	0.00125299999999999	1	134	0.02514
chr16-003577273-C-G	chr16	3577273	C	G	1362285	PASS	0.1362	afr	0.05910300000000002	3	134	0.1362
chr16-003577309-T-C	chr16	3577309	T	C	27524	PASS	0.016877	afr	0.00120499999999999	1	132	0.016877
chr16-003577357-C-T	chr16	3577357	C	T	4167539	PASS	0.58668	afr	0.30719199999999947	29	132	0.58668
chr16-003577406-G-GT	chr16	3577406	G	GT	480772.97	PASS	0.064442	nfe	0.041691	7	134	0.064442
chr16-003577537-T-C	chr16	3577537	T	C	62658	PASS	0.13971	afr	0.01281599999999999	0	88	0.13971
chr16-003582046-GAAAA-*	chr16	3582046	GAAAA	*	301313	ExcessHet	0	none	9e-6	0	74	9e-6
chr16-003582046-GAAAA-AAAAA	chr16	3582046	GAAAA	AAAAA	301313	ExcessHet	0	none	8.9e-5	0	74	8.9e-5
chr16-003582046-GAAAA-G	chr16	3582046	GAAAA	G	301313	ExcessHet	0	none	0	0	74	1e-6
chr16-003582046-GAAAA-GA	chr16	3582046	GAAAA	GA	301313	ExcessHet	0	none	9e-6	0	74	9e-6
chr16-003582046-GAAAA-GAA	chr16	3582046	GAAAA	GAA	301313	ExcessHet	0	none	0.00117899999999999	0	74	0.00117899999999999
chr16-003582046-GAAAA-GAAA	chr16	3582046	GAAAA	GAAA	301313	ExcessHet	0	none	0.07833500000000002	9	74	0.07833500000000002
chr16-003582046-GAAAA-GAAAAA	chr16	3582046	GAAAA	GAAAAA	301313	ExcessHet	0	none	0.12807100000000002	4	74	0.12807100000000002
chr16-003582046-GAAAA-GAAAAAA	chr16	3582046	GAAAA	GAAAAAA	301313	ExcessHet	0	none	0.002286	1	74	0.002286
chr16-003582046-GAAAA-GAAAAAAA	chr16	3582046	GAAAA	GAAAAAAA	301313	ExcessHet	0	none	2.2000000000000003e-5	0	74	2.2000000000000003e-5
chr16-003582046-GAAAA-GAAAAAAAAA	chr16	3582046	GAAAA	GAAAAAAAAA	301313	ExcessHet	0	none	0	0	74	1e-6
chr16-003582046-GAAAA-TAAAA	chr16	3582046	GAAAA	TAAAA	301313	ExcessHet	0	none	0	0	74	1e-6
chr16-003582229-G-A	chr16	3582229	G	A	2036055	PASS	0.064762	nfe	0.04593200000000002	7	134	0.064762
chr16-003582334-T-C	chr16	3582334	T	C	3570333	PASS	0.10866	afr	0.06220600000000002	8	134	0.10866
chr16-003582773-A-G	chr16	3582773	A	G	3827019	PASS	0.10849	afr	0.06287500000000001	7	134	0.10849
chr16-003583656-A-G	chr16	3583656	A	G	1218006	PASS	0.092102	afr	0.06215200000000001	7	134	0.092102
chr16-003584745-C-A	chr16	3584745	C	A	6399863	PASS	0.14096	nfe	0.11747100000000002	15	134	0.14096
chr16-003589138-A-*	chr16	3589138	A	*	36340695	PASS	0	none	0	0	134	1e-6
chr16-003589138-A-G	chr16	3589138	A	G	36340695	PASS	0.8837	afr	0.5743090000000003	73	134	0.8837
chr16-003589826-G-A	chr16	3589826	G	A	5375325	PASS	0.19398	eas	0.05541300000000001	9	134	0.19398
chr16-003589976-G-A	chr16	3589976	G	A	4068077	PASS	0.06458	nfe	0.04641200000000001	7	134	0.06458
chr16-003589976-G-GC	chr16	3589976	G	GC	4068077	PASS	0	none	0	0	134	1e-6
chr16-003590273-G-A	chr16	3590273	G	A	13898723	PASS	0.49411	afr	0.129571	11	134	0.49411
chr16-003590460-G-A	chr16	3590460	G	A	68166	PASS	3.7103e-4	afr	5.870000000000004e-4	1	134	5.870000000000004e-4
chr16-003590476-C-T	chr16	3590476	C	T	2255832	PASS	0.11366	sas	0.03250700000000001	1	134	0.11366
chr16-003590516-T-A	chr16	3590516	T	A	1527	PASS	8.1e-6	nfe	0	1	134	8.1e-6
chr16-003590783-G-A	chr16	3590783	G	A	5076215	PASS	0.064512	nfe	0.04638500000000001	7	134	0.064512
chr16-003590784-C-T	chr16	3590784	C	T	5702151	PASS	0.10218000000000001	afr	0.05519900000000001	7	134	0.10218000000000001
chr16-003592721-C-G	chr16	3592721	C	G	66142	PASS	0.0021555	nfe	0.00103599999999999	1	134	0.0021555
chr16-003593001-C-T	chr16	3593001	C	T	20686	PASS	0.030145	afr	0.00132599999999999	1	130	0.030145
chr16-003594403-G-A	chr16	3594403	G	A	2311873	PASS	0.064686	nfe	0.05105800000000001	7	134	0.064686
chr16-003594627-C-T	chr16	3594627	C	T	6507	PASS	2.986e-5	amr	3.6999999999999985e-5	1	134	3.6999999999999985e-5
chr16-003595468-C-G	chr16	3595468	C	G	1249989	PASS	0.080878	afr	0.05479800000000002	7	134	0.080878
chr16-003595582-C-T	chr16	3595582	C	T	3653792	PASS	0.066385	amr	0.05108400000000001	7	134	0.066385
chr16-003595583-G-A	chr16	3595583	G	A	640	PASS	1.3578e-4	eas	0	1	134	1.3578e-4
chr16-003595606-A-G	chr16	3595606	A	G	4348444	PASS	0.083617	afr	0.05490500000000001	7	134	0.083617
chr16-003596026-C-T	chr16	3596026	C	T	30652	PASS	0.0021789	nfe	7.510000000000005e-4	1	134	0.0021789
chr16-003597240-G-C	chr16	3597240	G	C	55753	PASS	0.0046931	nfe	0.002465	1	134	0.0046931
chr16-003597261-G-A	chr16	3597261	G	A	149174	PASS	0.060467	afr	0.005957	1	134	0.060467
chr16-003597691-A-C	chr16	3597691	A	C	2992954	PASS	0.066432	amr	0.05116200000000001	7	132	0.066432
chr16-003597786-A-G	chr16	3597786	A	G	5162745	PASS	0.12116	afr	0.06373100000000001	7	134	0.12116
chr16-003598029-G-A	chr16	3598029	G	A	624	PASS	6.53e-6	nfe	0	1	134	6.53e-6
chr16-003598074-G-A	chr16	3598074	G	A	2525639	PASS	0.0043119	sas	2.7300000000000035e-4	0	134	0.0043119
chr16-003598074-G-C	chr16	3598074	G	C	2525639	PASS	0.065606	amr	0.04921500000000001	7	134	0.065606
chr16-003598149-G-C	chr16	3598149	G	C	161285	PASS	5.476e-5	nfe	5.2999999999999994e-5	0	134	5.476e-5
chr16-003598149-G-T	chr16	3598149	G	T	161285	PASS	0.010108	nfe	0.0048	2	134	0.010108
chr16-003600969-G-A	chr16	3600969	G	A	2673226	PASS	0.069764	afr	0.05258000000000001	7	134	0.069764
chr16-003600969-G-C	chr16	3600969	G	C	2673226	PASS	0.017737	amr	2.7300000000000035e-4	0	134	0.017737
chr16-003600986-T-C	chr16	3600986	T	C	3762197	PASS	0.066176	amr	0.05100400000000001	7	134	0.066176
chr16-003600990-T-C	chr16	3600990	T	C	3747312	PASS	0.066173	amr	0.05100400000000001	7	134	0.066173
chr16-003601143-G-A	chr16	3601143	G	A	104157	PASS	0.03232	afr	0.00161999999999999	1	134	0.03232
chr16-003601270-C-T	chr16	3601270	C	T	2283005	PASS	0.066506	amr	0.05100400000000001	7	134	0.066506
chr16-003601357-C-T	chr16	3601357	C	T	125867	PASS	0.16922	amr	0.005931	1	134	0.16922
chr16-003601413-G-T	chr16	3601413	G	T	26624	PASS	0.0027091	nfe	0.00125299999999999	2	122	0.0027091
chr16-003601423-G-A	chr16	3601423	G	A	551959	PASS	0.11606	sas	0.030182	1	118	0.11606
chr16-003601578-A-G	chr16	3601578	A	G	675691	PASS	0.16693	sas	0.06889500000000003	0	4	0.16693
chr16-003601831-G-C	chr16	3601831	G	C	3802	PASS	8.8627e-4	nfe	2.08e-4	0	52	8.8627e-4
chr16-003601946-A-*	chr16	3601946	A	*	956349	PASS	0	none	0	0	122	1e-6
chr16-003601946-A-G	chr16	3601946	A	G	956349	PASS	0.065658	amr	0.04855800000000002	7	122	0.065658
chr16-003602339-A-C	chr16	3602339	A	C	340093	PASS	0.017592	nfe	0.00833999999999999	2	134	0.017592
chr16-003606451-A-G	chr16	3606451	A	G	2506	PASS	2.5334e-4	nfe	2.2000000000000003e-5	1	134	2.5334e-4
chr16-003606481-C-T	chr16	3606481	C	T	12632435	PASS	0.32544	eas	0.211076	26	134	0.32544
chr16-003606516-T-C	chr16	3606516	T	C	105554	PASS	0.013279	afr	0.00171799999999999	1	134	0.013279
chr16-003606524-C-T	chr16	3606524	C	T	333595	PASS	0.014083	afr	0.005005	3	134	0.014083
chr16-003606556-G-A	chr16	3606556	G	A	3805682	PASS	0.27119	afr	0.05343500000000001	2	134	0.27119
chr16-003606624-G-A	chr16	3606624	G	A	3833605	PASS	0.070003	afr	0.05274100000000002	8	134	0.070003
chr16-003606644-A-G	chr16	3606644	A	G	127505	PASS	0.0023054	nfe	0.00139899999999999	2	134	0.0023054
chr16-003606679-G-A	chr16	3606679	G	A	3010632	PASS	0.064663	nfe	0.04657200000000001	7	134	0.064663
chr16-003608875-G-A	chr16	3608875	G	A	393075	PASS	0.0096541	nfe	0.007431	1	134	0.0096541
chr16-003608880-G-A	chr16	3608880	G	A	32740	PASS	5.0889e-4	nfe	4.270000000000005e-4	1	134	5.0889e-4
chr16-003609259-T-A	chr16	3609259	T	A	327447	PASS	2.92e-6	nfe	9e-6	0	18	9e-6
chr16-003609259-T-C	chr16	3609259	T	C	327447	PASS	0.098081	afr	0.045707	3	18	0.098081
chr16-003609323-G-*	chr16	3609323	G	*	242494	PASS	0	none	0	0	0	1e-6
chr16-003609323-G-A	chr16	3609323	G	A	242494	PASS	0	none	0	0	0	1e-6
chr16-003609323-G-C	chr16	3609323	G	C	242494	PASS	0.11648	afr	0.04983400000000002	0	0	0.11648
chr16-003640744-T-C	chr16	3640744	T	C	608629	PASS	0.065834	nfe	0.019915	7	134	0.065834
chr16-003641226-C-A	chr16	3641226	C	A	79	PASS	0	none	9e-6	0	116	9e-6
chr16-003641226-C-T	chr16	3641226	C	T	79	PASS	0	none	0	1	116	1e-6
chr16-003653840-AAC-A	chr16	3653840	AAC	A	288	PASS	0	none	0	0	0	1e-6
chr16-003653840-AAC-ATAC	chr16	3653840	AAC	ATAC	288	PASS	0	none	2.2000000000000003e-5	0	0	2.2000000000000003e-5
chr16-003653840-AAC-CAC	chr16	3653840	AAC	CAC	288	PASS	0	none	9e-6	0	0	9e-6
chr16-003653840-AAC-TAC	chr16	3653840	AAC	TAC	288	PASS	0	none	0	0	0	1e-6
chr16-003653841-AC-*	chr16	3653841	AC	*	2232	VQSRTrancheINDEL95.00to96.00	0	none	0	0	0	1e-6
chr16-003653841-AC-A	chr16	3653841	AC	A	2232	VQSRTrancheINDEL95.00to96.00	0	none	3.6999999999999985e-5	0	0	3.6999999999999985e-5
chr16-003653841-AC-AAAAAAAAAAAAAAAAATGC	chr16	3653841	AC	AAAAAAAAAAAAAAAAATGC	2232	VQSRTrancheINDEL95.00to96.00	0	none	0	0	0	1e-6
chr16-003653841-AC-AAAAAAAAAAAATGC	chr16	3653841	AC	AAAAAAAAAAAATGC	2232	VQSRTrancheINDEL95.00to96.00	0	none	9e-6	0	0	9e-6
chr16-003653841-AC-AAAAAAAAAAATGC	chr16	3653841	AC	AAAAAAAAAAATGC	2232	VQSRTrancheINDEL95.00to96.00	0	none	0	0	0	1e-6
chr16-003653841-AC-AAAAAAAAAATGC	chr16	3653841	AC	AAAAAAAAAATGC	2232	VQSRTrancheINDEL95.00to96.00	0	none	0	0	0	1e-6
chr16-003653841-AC-AAAAAAAAATGC	chr16	3653841	AC	AAAAAAAAATGC	2232	VQSRTrancheINDEL95.00to96.00	0	none	3.6999999999999985e-5	0	0	3.6999999999999985e-5
chr16-003653841-AC-AAAAAAAATGC	chr16	3653841	AC	AAAAAAAATGC	2232	VQSRTrancheINDEL95.00to96.00	0	none	9e-6	0	0	9e-6
chr16-003653841-AC-AAAAAAATGC	chr16	3653841	AC	AAAAAAATGC	2232	VQSRTrancheINDEL95.00to96.00	0	none	2.2000000000000003e-5	0	0	2.2000000000000003e-5
chr16-003653841-AC-AAAAATGC	chr16	3653841	AC	AAAAATGC	2232	VQSRTrancheINDEL95.00to96.00	0	none	5.2999999999999994e-5	0	0	5.2999999999999994e-5
chr16-003653841-AC-AAAATGC	chr16	3653841	AC	AAAATGC	2232	VQSRTrancheINDEL95.00to96.00	0	none	2.2000000000000003e-5	0	0	2.2000000000000003e-5
chr16-003653841-AC-AAATGC	chr16	3653841	AC	AAATGC	2232	VQSRTrancheINDEL95.00to96.00	0	none	5.2999999999999994e-5	0	0	5.2999999999999994e-5
chr16-003653841-AC-AATGC	chr16	3653841	AC	AATGC	2232	VQSRTrancheINDEL95.00to96.00	0	none	9e-6	0	0	9e-6
chr16-003653841-AC-ACATGC	chr16	3653841	AC	ACATGC	2232	VQSRTrancheINDEL95.00to96.00	0	none	9e-6	0	0	9e-6
chr16-003653841-AC-ATGC	chr16	3653841	AC	ATGC	2232	VQSRTrancheINDEL95.00to96.00	0	none	3.6999999999999985e-5	0	0	3.6999999999999985e-5
chr16-003653841-AC-GC	chr16	3653841	AC	GC	2232	VQSRTrancheINDEL95.00to96.00	0	none	2.500000000000001e-4	0	0	2.500000000000001e-4
chr16-003653879-C-T	chr16	3653879	C	T	13647	PASS	0	none	0.005422	0	0	0.005422
chr16-003653880-C-G	chr16	3653880	C	G	13647	PASS	0	none	0.005422	0	0	0.005422
chr16-003654175-C-T	chr16	3654175	C	T	5868	PASS	0.0026655	nfe	3.6000000000000035e-4	1	134	0.0026655
chr16-003654557-T-A	chr16	3654557	T	A	14427	PASS	0.018934	mid	0.003083	3	12	0.018934
chr16-003654561-G-A	chr16	3654561	G	A	45356	PASS	0.039299	afr	8.190000000000003e-4	0	22	0.039299
chr16-003654561-G-C	chr16	3654561	G	C	45356	PASS	0.0014612	afr	0.003135	4	22	0.003135
chr16-003654566-T-A	chr16	3654566	T	A	4236	PASS	2.0691e-4	amr	0.00137099999999999	0	22	0.00137099999999999
chr16-003654596-G-A	chr16	3654596	G	A	713753	PASS	0.063061	nfe	0.020945	5	134	0.063061
chr16-003654737-G-A	chr16	3654737	G	A	822128	PASS	0.062904	nfe	0.02547200000000001	5	134	0.062904
chr16-003655098-G-C	chr16	3655098	G	C	170236	PASS	0.014859	sas	0.01021499999999999	3	134	0.014859
chr16-003655155-C-T	chr16	3655155	C	T	48984	PASS	0.0056359	sas	0.001991	1	134	0.0056359
chr16-003655358-C-T	chr16	3655358	C	T	2271721	PASS	0.061983	amr	0.04435800000000002	4	134	0.061983
chr16-003655379-G-T	chr16	3655379	G	T	948903	PASS	0.1071	afr	0.01801400000000002	1	134	0.1071
chr16-003655478-G-C	chr16	3655478	G	C	338153	PASS	0.0073687	mid	0.004595	2	134	0.0073687
chr16-003655625-T-*	chr16	3655625	T	*	667913	PASS	0	none	9e-6	0	134	9e-6
chr16-003655625-T-C	chr16	3655625	T	C	667913	PASS	0.015794	mid	0.01110399999999999	1	134	0.015794
chr16-003655818-C-G	chr16	3655818	C	G	597841	PASS	0.013415	nfe	0.00805399999999999	1	134	0.013415
chr16-003655880-A-G	chr16	3655880	A	G	37024	PASS	9.886e-4	nfe	2.7300000000000035e-4	1	134	9.886e-4
chr16-003656056-T-C	chr16	3656056	T	C	5071	PASS	8.5229e-4	afr	0	1	134	8.5229e-4
chr16-003656336-C-T	chr16	3656336	C	T	7519248	VQSRTrancheSNP99.80to99.90	0.1975	eas	0.136081	22	134	0.1975
chr16-003656611-ACCT-A	chr16	3656611	ACCT	A	23928	VQSRTrancheINDEL95.00to96.00	3.99e-6	sas	0	0	134	3.99e-6
chr16-003656611-ACCT-GCCT	chr16	3656611	ACCT	GCCT	23928	VQSRTrancheINDEL95.00to96.00	0	none	2.09e-4	1	134	2.09e-4
chr16-003656667-A-C	chr16	3656667	A	C	804330	PASS	0.013514	nfe	0.00815799999999999	1	134	0.013514
chr16-003656696-G-A	chr16	3656696	G	A	753451	PASS	0.060749	afr	0.008391	1	134	0.060749
chr16-003657055-G-A	chr16	3657055	G	A	26514	PASS	6.6847e-4	sas	1.0799999999999996e-4	1	134	6.6847e-4
chr16-003657090-C-G	chr16	3657090	C	G	2776293	PASS	0.045891	nfe	0.02963700000000001	3	134	0.045891
chr16-003657190-G-A	chr16	3657190	G	A	498887	PASS	0.006574	nfe	0.003906	3	134	0.006574
chr16-003657295-G-A	chr16	3657295	G	A	7932	PASS	3.257e-5	nfe	9e-6	0	134	3.257e-5
chr16-003657295-G-C	chr16	3657295	G	C	7932	PASS	0	none	0	1	134	1e-6
chr16-003657408-G-*	chr16	3657408	G	*	19114408	PASS	0	none	9e-6	0	134	9e-6
chr16-003657408-G-A	chr16	3657408	G	A	19114408	PASS	6.371e-5	sas	0	0	134	6.371e-5
chr16-003657408-G-C	chr16	3657408	G	C	19114408	PASS	0.76777	afr	0.3868079999999998	42	134	0.76777
chr16-003657408-G-T	chr16	3657408	G	T	19114408	PASS	0	none	9e-6	0	134	9e-6
chr16-003657746-G-A	chr16	3657746	G	A	36002638	PASS	0.75308	afr	0.3541059999999997	42	134	0.75308
chr16-003657746-G-T	chr16	3657746	G	T	36002638	PASS	2.995e-5	sas	0	0	134	2.995e-5
chr16-003657916-TCAGTGACCACTATCCAGTGG-CCAGTGACCACTATCCAGTGG	chr16	3657916	TCAGTGACCACTATCCAGTGG	CCAGTGACCACTATCCAGTGG	65817	PASS	0	none	0	0	134	1e-6
chr16-003657916-TCAGTGACCACTATCCAGTGG-T	chr16	3657916	TCAGTGACCACTATCCAGTGG	T	65817	PASS	3.1934e-4	nfe	3.160000000000005e-4	1	134	3.1934e-4
chr16-003657917-C-*	chr16	3657917	C	*	1445.97	VQSRTrancheINDEL99.90to99.95	0	none	3.160000000000005e-4	1	134	3.160000000000005e-4
chr16-003657917-C-CAGTGACCACTATCCAGT	chr16	3657917	C	CAGTGACCACTATCCAGT	1445.97	VQSRTrancheINDEL99.90to99.95	3.6943e-4	amr	0	0	134	3.6943e-4
chr16-003657935-G-*	chr16	3657935	G	*	2895	PASS	0	none	3.160000000000005e-4	1	134	3.160000000000005e-4
chr16-003657935-G-A	chr16	3657935	G	A	2895	PASS	9.033e-5	nfe	0	0	134	9.033e-5
chr16-003658169-C-T	chr16	3658169	C	T	1379635	PASS	0.040843	nfe	0.02629300000000002	3	134	0.040843
chr16-003658192-G-A	chr16	3658192	G	A	2216259	PASS	0.18989	afr	0.05479800000000002	6	134	0.18989
chr16-003658281-ATTTTTTT-A	chr16	3658281	ATTTTTTT	A	7497238	ExcessHet	0.0011932	nfe	7.740000000000004e-4	0	124	0.0011932
chr16-003658281-ATTTTTTT-ATTTT	chr16	3658281	ATTTTTTT	ATTTT	7497238	ExcessHet	0	none	4.500000000000005e-4	1	124	4.500000000000005e-4
chr16-003658281-ATTTTTTT-ATTTTT	chr16	3658281	ATTTTTTT	ATTTTT	7497238	ExcessHet	0	none	0.03789800000000001	2	124	0.03789800000000001
chr16-003658281-ATTTTTTT-ATTTTTT	chr16	3658281	ATTTTTTT	ATTTTTT	7497238	ExcessHet	0	none	0.3817309999999997	45	124	0.3817309999999997
chr16-003658281-ATTTTTTT-ATTTTTTTT	chr16	3658281	ATTTTTTT	ATTTTTTTT	7497238	ExcessHet	0	none	0.128165	20	124	0.128165
chr16-003658281-ATTTTTTT-ATTTTTTTTT	chr16	3658281	ATTTTTTT	ATTTTTTTTT	7497238	ExcessHet	0	none	0.002139	0	124	0.002139
chr16-003658281-ATTTTTTT-ATTTTTTTTTT	chr16	3658281	ATTTTTTT	ATTTTTTTTTT	7497238	ExcessHet	0	none	0	0	124	1e-6
chr16-003658281-ATTTTTTT-TTTTTTTT	chr16	3658281	ATTTTTTT	TTTTTTTT	7497238	ExcessHet	0	none	1.27e-4	0	124	1.27e-4
chr16-003658283-T-*	chr16	3658283	T	*	284	PASS	0	none	0.06247800000000001	1	74	0.06247800000000001
chr16-003658283-T-A	chr16	3658283	T	A	284	PASS	1.52e-6	nfe	0	0	74	1.52e-6
chr16-003658315-C-G	chr16	3658315	C	G	1056501	PASS	0.058867	sas	0.04667900000000001	6	134	0.058867
chr16-003658566-G-*	chr16	3658566	G	*	4692991	PASS	0	none	8.9e-5	0	120	8.9e-5
chr16-003658566-G-A	chr16	3658566	G	A	4692991	PASS	0.73121	afr	0.35813099999999987	37	120	0.73121
chr16-003658630-G-A	chr16	3658630	G	A	12280	PASS	0.0054126	afr	6.330000000000003e-4	1	120	0.0054126
chr16-003658647-T-C	chr16	3658647	T	C	102750	PASS	0.013195	nfe	0.007792	1	124	0.013195
chr16-003658674-AAAACAAAC-A	chr16	3658674	AAAACAAAC	A	5103170.97	PASS	0.0054638	afr	2.5100000000000014e-4	0	130	0.0054638
chr16-003658674-AAAACAAAC-AAAAC	chr16	3658674	AAAACAAAC	AAAAC	5103170.97	PASS	0	none	0.012176	0	130	0.012176
chr16-003658674-AAAACAAAC-AAAACAAACAAAC	chr16	3658674	AAAACAAAC	AAAACAAACAAAC	5103170.97	PASS	0	none	0.2700519999999998	32	130	0.2700519999999998
chr16-003658674-AAAACAAAC-AAAACAAACAAACAAAC	chr16	3658674	AAAACAAAC	AAAACAAACAAACAAAC	5103170.97	PASS	0	none	3.160000000000005e-4	0	130	3.160000000000005e-4
chr16-003658674-AAAACAAAC-AAGACAAACAAAC	chr16	3658674	AAAACAAAC	AAGACAAACAAAC	5103170.97	PASS	0	none	9e-6	0	130	9e-6
chr16-003658935-G-T	chr16	3658935	G	T	285	PASS	6.315e-5	mid	0	1	134	6.315e-5
chr16-003659133-G-A	chr16	3659133	G	A	7941	PASS	5.1803e-4	nfe	0.00103499999999999	1	90	0.00103499999999999
chr16-003661655-G-A	chr16	3661655	G	A	961668	PASS	0.63767	afr	0.230707	20	82	0.63767
chr16-003661935-A-G	chr16	3661935	A	G	38137	PASS	0.0036685	nfe	0.00191599999999999	1	134	0.0036685
chr16-003662346-C-A	chr16	3662346	C	A	5824	PASS	0.0010372	nfe	3.160000000000005e-4	1	134	0.0010372
chr16-003662498-G-A	chr16	3662498	G	A	54835	PASS	0.0060082	nfe	0.004006	2	118	0.0060082
chr16-003662579-T-C	chr16	3662579	T	C	38	PASS	0	none	0	1	114	1e-6
chr16-003662589-T-C	chr16	3662589	T	C	174262	PASS	0.013134	nfe	0.00950799999999999	2	122	0.013134
chr16-003662852-A-G	chr16	3662852	A	G	1730468	PASS	0.076802	nfe	0.05405	7	134	0.076802
chr16-003662898-C-G	chr16	3662898	C	G	7939	PASS	2.7559e-4	afr	0	0	134	2.7559e-4
chr16-003662898-C-T	chr16	3662898	C	T	7939	PASS	3.3262e-4	amr	7.099999999999998e-5	1	134	3.3262e-4
chr16-003663718-C-T	chr16	3663718	C	T	215	PASS	1.4645e-4	sas	0	1	134	1.4645e-4
chr16-003663871-A-G	chr16	3663871	A	G	282831	PASS	0.061516	nfe	0.04286700000000001	3	68	0.061516
chr16-003664081-CA-*	chr16	3664081	CA	*	905	PASS	0	none	9e-6	0	132	9e-6
chr16-003664081-CA-AA	chr16	3664081	CA	AA	905	PASS	0	none	9e-6	0	132	9e-6
chr16-003664081-CA-C	chr16	3664081	CA	C	905	PASS	3.06e-5	amr	7.099999999999998e-5	0	132	7.099999999999998e-5
chr16-003664081-CA-CAA	chr16	3664081	CA	CAA	905	PASS	0	none	3.6000000000000035e-4	1	132	3.6000000000000035e-4
chr16-003664209-T-C	chr16	3664209	T	C	36038	PASS	0.0036344	afr	0.00139899999999999	1	134	0.0036344
chr16-003664220-A-C	chr16	3664220	A	C	2822	VQSRTrancheSNP99.90to99.95	0.0012774	eas	5.180000000000002e-4	1	134	0.0012774
chr16-003664410-C-CCGG	chr16	3664410	C	CCGG	390984.97	PASS	0.020174	sas	0.006215	3	134	0.020174
chr16-003664731-G-A	chr16	3664731	G	A	759	PASS	2.0831e-4	nfe	5.2999999999999994e-5	2	92	2.0831e-4
chr16-003664771-G-A	chr16	3664771	G	A	34758	PASS	0.0099708	nfe	0.00484	0	46	0.0099708
chr16-003664844-G-C	chr16	3664844	G	C	148560	PASS	0.05911	nfe	0.03275900000000001	0	0	0.05911
chr16-003665617-C-T	chr16	3665617	C	T	100585	PASS	0.028814	mid	0.01891800000000002	0	44	0.028814
chr16-003666177-A-G	chr16	3666177	A	G	30560	PASS	0.0036451	afr	0.00154599999999999	1	134	0.0036451
chr16-003671671-G-A	chr16	3671671	G	A	1486411	PASS	0.061765	nfe	0.05063000000000001	5	134	0.061765
chr16-003671772-G-C	chr16	3671772	G	C	6705014	PASS	0.18496	mid	0.15984800000000002	25	134	0.18496
chr16-003671801-A-AG	chr16	3671801	A	AG	498108.97	PASS	0.13254	afr	0.01102499999999999	1	134	0.13254
chr16-003671843-C-T	chr16	3671843	C	T	32704	PASS	0.001743	nfe	0.00103599999999999	1	134	0.001743
chr16-003671872-C-T	chr16	3671872	C	T	20483	PASS	0.0051511	afr	5.640000000000005e-4	1	134	0.0051511
chr16-003672591-T-C	chr16	3672591	T	C	261	PASS	3.617e-5	amr	0	1	134	3.617e-5
chr16-003672695-C-T	chr16	3672695	C	T	7141	PASS	5.2762e-4	nfe	1.0799999999999996e-4	1	134	5.2762e-4
chr16-003674275-G-C	chr16	3674275	G	C	306136	PASS	0.025801	sas	0.01283199999999999	1	134	0.025801
chr16-003674351-G-A	chr16	3674351	G	A	1600239	PASS	0.058663	amr	0.047613	6	134	0.058663
chr16-003674464-G-C	chr16	3674464	G	C	18488489	PASS	0.51634	sas	0.3984049999999993	50	134	0.51634
chr16-003674820-G-A	chr16	3674820	G	A	323580	PASS	0.056009	nfe	0.03789100000000001	3	66	0.056009
chr16-003674820-G-C	chr16	3674820	G	C	323580	PASS	0	none	0	0	66	1e-6
chr16-003674856-A-T	chr16	3674856	A	T	2188829	PASS	0.44008	eas	0.2952769999999997	19	54	0.44008
chr16-003675890-C-CT	chr16	3675890	C	CT	435902	PASS	3.829e-5	nfe	1.88e-4	0	134	1.88e-4
chr16-003675890-C-T	chr16	3675890	C	T	435902	PASS	0.056571	nfe	0.043504	5	134	0.056571
chr16-003676073-G-A	chr16	3676073	G	A	1478629	PASS	1.9288e-4	eas	9e-6	0	134	1.9288e-4
chr16-003676073-G-C	chr16	3676073	G	C	1478629	PASS	0.061723	nfe	0.04806700000000002	5	134	0.061723
chr16-003676074-G-A	chr16	3676074	G	A	1471334	PASS	0.061572	nfe	0.047693	5	134	0.061572
chr16-003676093-T-C	chr16	3676093	T	C	83522	PASS	0.0076143	nfe	0.003829	2	134	0.0076143
chr16-003676159-A-G	chr16	3676159	A	G	20649733	PASS	0.99165	eas	0.9207080000000002	123	134	0.99165
chr16-003676364-CGGGCGGGGGGCGGGG-*	chr16	3676364	CGGGCGGGGGGCGGGG	*	3342425.97	VQSRTrancheINDEL99.00to99.50	0	none	2.2000000000000003e-5	0	24	2.2000000000000003e-5
chr16-003676364-CGGGCGGGGGGCGGGG-C	chr16	3676364	CGGGCGGGGGGCGGGG	C	3342425.97	VQSRTrancheINDEL99.00to99.50	0.90324	nfe	0.4813609999999995	24	24	0.90324
chr16-003676368-CG-*	chr16	3676368	CG	*	1276	VQSRTrancheINDEL99.50to99.90	0	none	0.4814419999999995	24	24	0.4814419999999995
chr16-003676368-CG-C	chr16	3676368	CG	C	1276	VQSRTrancheINDEL99.50to99.90	0	none	0	0	24	1e-6
chr16-003676368-CG-GG	chr16	3676368	CG	GG	1276	VQSRTrancheINDEL99.50to99.90	0	none	1.0799999999999996e-4	0	24	1.0799999999999996e-4
chr16-003676371-G-*	chr16	3676371	G	*	307	VQSRTrancheSNP99.80to99.90	0	none	0.48149099999999945	24	28	0.48149099999999945
chr16-003676371-G-A	chr16	3676371	G	A	307	VQSRTrancheSNP99.80to99.90	0	none	0	0	28	1e-6
chr16-003676372-G-*	chr16	3676372	G	*	681	VQSRTrancheSNP99.80to99.90	0	none	0.4814379999999995	24	24	0.4814379999999995
chr16-003676372-G-A	chr16	3676372	G	A	681	VQSRTrancheSNP99.80to99.90	3.048e-5	nfe	3.6999999999999985e-5	0	24	3.6999999999999985e-5
chr16-003676375-CGGGGGGGCGGGGGT-*	chr16	3676375	CGGGGGGGCGGGGGT	*	11156	VQSRTrancheINDEL99.50to99.90	0	none	0.48146399999999945	24	24	0.48146399999999945
chr16-003676375-CGGGGGGGCGGGGGT-C	chr16	3676375	CGGGGGGGCGGGGGT	C	11156	VQSRTrancheINDEL99.50to99.90	0	none	0	0	24	1e-6
chr16-003676375-CGGGGGGGCGGGGGT-CGGGGGGCGGGGGT	chr16	3676375	CGGGGGGGCGGGGGT	CGGGGGGCGGGGGT	11156	VQSRTrancheINDEL99.50to99.90	0	none	1.27e-4	0	24	1.27e-4
chr16-003676375-CGGGGGGGCGGGGGT-GGGGGGGGCGGGGGT	chr16	3676375	CGGGGGGGCGGGGGT	GGGGGGGGCGGGGGT	11156	VQSRTrancheINDEL99.50to99.90	0	none	0.00178799999999999	0	24	0.00178799999999999
chr16-003676376-G-*	chr16	3676376	G	*	1025	VQSRTrancheSNP99.80to99.90	0	none	0.4817149999999995	24	28	0.4817149999999995
chr16-003676376-G-A	chr16	3676376	G	A	1025	VQSRTrancheSNP99.80to99.90	6.0891e-4	nfe	7.099999999999998e-5	0	28	6.0891e-4
chr16-003676376-G-C	chr16	3676376	G	C	1025	VQSRTrancheSNP99.80to99.90	5.6311e-4	sas	0	0	28	5.6311e-4
chr16-003676377-G-*	chr16	3676377	G	*	195	VQSRTrancheSNP99.80to99.90	0	none	0.4815219999999995	24	28	0.4815219999999995
chr16-003676377-G-A	chr16	3676377	G	A	195	VQSRTrancheSNP99.80to99.90	1.8581e-4	eas	9e-6	0	28	1.8581e-4
chr16-003676379-G-*	chr16	3676379	G	*	1250	VQSRTrancheSNP99.80to99.90	0	none	0.48138799999999954	24	24	0.48138799999999954
chr16-003676379-G-A	chr16	3676379	G	A	1250	VQSRTrancheSNP99.80to99.90	0	none	0	0	24	1e-6
chr16-003676379-G-T	chr16	3676379	G	T	1250	VQSRTrancheSNP99.80to99.90	0	none	9e-6	0	24	9e-6
chr16-003676443-C-T	chr16	3676443	C	T	66279	PASS	0.017575	nfe	0.01677600000000001	0	20	0.017575
chr16-003676453-T-G	chr16	3676453	T	G	1148682	PASS	0.64016	eas	0.3324229999999998	6	14	0.64016
chr16-003676477-A-C	chr16	3676477	A	C	491	PASS	2.7055e-4	afr	2.93e-4	0	16	2.93e-4
chr16-003676526-G-A	chr16	3676526	G	A	6004	PASS	0.0031348	nfe	0.00168799999999999	0	8	0.0031348
chr16-003676568-G-A	chr16	3676568	G	A	771	PASS	0	none	1.27e-4	0	0	1.27e-4
chr16-003676568-G-C	chr16	3676568	G	C	771	PASS	0	none	9e-6	0	0	9e-6
chr16-003676568-G-T	chr16	3676568	G	T	771	PASS	0	none	0	0	0	1e-6
chr16-003677059-GAAAAA-AAAAAA	chr16	3677059	GAAAAA	AAAAAA	181662	PASS	0	none	5.2999999999999994e-5	0	0	5.2999999999999994e-5
chr16-003677059-GAAAAA-G	chr16	3677059	GAAAAA	G	181662	PASS	1.1623e-4	nfe	8.9e-5	0	0	1.1623e-4
chr16-003677059-GAAAAA-GA	chr16	3677059	GAAAAA	GA	181662	PASS	0	none	4.260000000000005e-4	0	0	4.260000000000005e-4
chr16-003677059-GAAAAA-GAA	chr16	3677059	GAAAAA	GAA	181662	PASS	0	none	0.002481	0	0	0.002481
chr16-003677059-GAAAAA-GAAA	chr16	3677059	GAAAAA	GAAA	181662	PASS	0	none	0.014748	0	0	0.014748
chr16-003677059-GAAAAA-GAAAA	chr16	3677059	GAAAAA	GAAAA	181662	PASS	0	none	0.06616600000000002	0	0	0.06616600000000002
chr16-003677059-GAAAAA-GAAAAAA	chr16	3677059	GAAAAA	GAAAAAA	181662	PASS	0	none	0.02662100000000001	0	0	0.02662100000000001
chr16-003677059-GAAAAA-GAAAAAAA	chr16	3677059	GAAAAA	GAAAAAAA	181662	PASS	0	none	0.002132	0	0	0.002132
chr16-003677059-GAAAAA-GAAAAAAAA	chr16	3677059	GAAAAA	GAAAAAAAA	181662	PASS	0	none	8.9e-5	0	0	8.9e-5
chr16-003677059-GAAAAA-GAAAAAAAAA	chr16	3677059	GAAAAA	GAAAAAAAAA	181662	PASS	0	none	9e-6	0	0	9e-6
chr16-003677059-GAAAAA-GAAAAAAAAAA	chr16	3677059	GAAAAA	GAAAAAAAAAA	181662	PASS	0	none	0	0	0	1e-6
chr16-003677423-C-*	chr16	3677423	C	*	3625	PASS	0	none	0	0	132	1e-6
chr16-003677423-C-T	chr16	3677423	C	T	3625	PASS	4.3888e-4	nfe	5.2999999999999994e-5	1	132	4.3888e-4
chr16-003678139-T-A	chr16	3678139	T	A	37133	PASS	0.03089	sas	0.01393599999999998	0	0	0.03089
chr16-003678238-G-A	chr16	3678238	G	A	961	PASS	0.0010035	nfe	4.03e-4	0	0	0.0010035
chr16-003678455-TTTGTTG-*	chr16	3678455	TTTGTTG	*	18287	PASS	0	none	0	0	0	1e-6
chr16-003678455-TTTGTTG-GTTGTTG	chr16	3678455	TTTGTTG	GTTGTTG	18287	PASS	0	none	2.2899999999999996e-4	0	0	2.2899999999999996e-4
chr16-003678455-TTTGTTG-T	chr16	3678455	TTTGTTG	T	18287	PASS	0	none	2.2000000000000003e-5	0	0	2.2000000000000003e-5
chr16-003678455-TTTGTTG-TTTG	chr16	3678455	TTTGTTG	TTTG	18287	PASS	0	none	0.007507	0	0	0.007507
chr16-003678458-G-*	chr16	3678458	G	*	100.97	VQSRTrancheINDEL99.00to99.50	0	none	0.007585	0	0	0.007585
chr16-003678458-G-GT	chr16	3678458	G	GT	100.97	VQSRTrancheINDEL99.00to99.50	0	none	3.6999999999999985e-5	0	0	3.6999999999999985e-5
chr16-003678516-C-T	chr16	3678516	C	T	198447	PASS	0.52119	nfe	0.12111600000000002	0	0	0.52119
chr16-003678583-C-T	chr16	3678583	C	T	78741	PASS	0.1354	nfe	0.046908	0	0	0.1354
chr16-003679713-G-A	chr16	3679713	G	A	1220825	PASS	0.058386	amr	0.040039	5	134	0.058386
chr16-003680234-CAAAA-*	chr16	3680234	CAAAA	*	60157	PASS	0	none	3.590000000000004e-4	0	0	3.590000000000004e-4
chr16-003680234-CAAAA-AAAAA	chr16	3680234	CAAAA	AAAAA	60157	PASS	0	none	0.003108	0	0	0.003108
chr16-003680234-CAAAA-C	chr16	3680234	CAAAA	C	60157	PASS	0	none	9e-6	0	0	9e-6
chr16-003680234-CAAAA-CA	chr16	3680234	CAAAA	CA	60157	PASS	0	none	8.9e-5	0	0	8.9e-5
chr16-003680234-CAAAA-CAA	chr16	3680234	CAAAA	CAA	60157	PASS	0	none	0.002231	0	0	0.002231
chr16-003680234-CAAAA-CAAA	chr16	3680234	CAAAA	CAAA	60157	PASS	0	none	0.021027	0	0	0.021027
chr16-003680234-CAAAA-CAAAAA	chr16	3680234	CAAAA	CAAAAA	60157	PASS	0	none	0.01189799999999999	0	0	0.01189799999999999
chr16-003680234-CAAAA-CAAAAAA	chr16	3680234	CAAAA	CAAAAAA	60157	PASS	0	none	5.39e-4	0	0	5.39e-4
chr16-003680234-CAAAA-CAAAAAAA	chr16	3680234	CAAAA	CAAAAAAA	60157	PASS	0	none	2.2000000000000003e-5	0	0	2.2000000000000003e-5
chr16-003680234-CAAAA-CAAAAAAAA	chr16	3680234	CAAAA	CAAAAAAAA	60157	PASS	0	none	9e-6	0	0	9e-6
chr16-003680234-CAAAA-CAAAAAAAAAA	chr16	3680234	CAAAA	CAAAAAAAAAA	60157	PASS	0	none	0	0	0	1e-6
chr16-003680234-CAAAA-CAAAAAAAAAAAA	chr16	3680234	CAAAA	CAAAAAAAAAAAA	60157	PASS	0	none	0	0	0	1e-6
chr16-003688960-T-G	chr16	3688960	T	G	2345988	PASS	0.38397	eas	0.246399	25	124	0.38397
chr16-003689076-C-T	chr16	3689076	C	T	1231	PASS	1.0108e-4	nfe	2.2000000000000003e-5	1	134	1.0108e-4
chr16-003689077-C-T	chr16	3689077	C	T	147	PASS	8.201e-5	eas	0	1	134	8.201e-5
chr16-003689234-G-T	chr16	3689234	G	T	2716	PASS	0.0076231	nfe	0.004663	2	62	0.0076231
chr16-003689242-CTTTTTTT-ATTTTTTT	chr16	3689242	CTTTTTTT	ATTTTTTT	933972	ExcessHet	0	none	1.87e-4	0	24	1.87e-4
chr16-003689242-CTTTTTTT-C	chr16	3689242	CTTTTTTT	C	933972	ExcessHet	2.332e-5	nfe	6.999999999999998e-5	0	24	6.999999999999998e-5
chr16-003689242-CTTTTTTT-CT	chr16	3689242	CTTTTTTT	CT	933972	ExcessHet	0	none	4.0400000000000006e-4	0	24	4.0400000000000006e-4
chr16-003689242-CTTTTTTT-CTT	chr16	3689242	CTTTTTTT	CTT	933972	ExcessHet	0	none	0.002607	0	24	0.002607
chr16-003689242-CTTTTTTT-CTTT	chr16	3689242	CTTTTTTT	CTTT	933972	ExcessHet	0	none	0.00826299999999999	0	24	0.00826299999999999
chr16-003689242-CTTTTTTT-CTTTT	chr16	3689242	CTTTTTTT	CTTTT	933972	ExcessHet	0	none	0.023388	0	24	0.023388
chr16-003689242-CTTTTTTT-CTTTTT	chr16	3689242	CTTTTTTT	CTTTTT	933972	ExcessHet	0	none	0.06968000000000002	3	24	0.06968000000000002
chr16-003689242-CTTTTTTT-CTTTTTT	chr16	3689242	CTTTTTTT	CTTTTTT	933972	ExcessHet	0	none	0.204585	7	24	0.204585
chr16-003689242-CTTTTTTT-CTTTTTTTT	chr16	3689242	CTTTTTTT	CTTTTTTTT	933972	ExcessHet	0	none	0.130284	1	24	0.130284
chr16-003689242-CTTTTTTT-CTTTTTTTTT	chr16	3689242	CTTTTTTT	CTTTTTTTTT	933972	ExcessHet	0	none	0.01930200000000001	0	24	0.01930200000000001
chr16-003689242-CTTTTTTT-CTTTTTTTTTT	chr16	3689242	CTTTTTTT	CTTTTTTTTTT	933972	ExcessHet	0	none	0.002009	0	24	0.002009
chr16-003689242-CTTTTTTT-CTTTTTTTTTTT	chr16	3689242	CTTTTTTT	CTTTTTTTTTTT	933972	ExcessHet	0	none	1.0799999999999996e-4	0	24	1.0799999999999996e-4
chr16-003689242-CTTTTTTT-CTTTTTTTTTTTTT	chr16	3689242	CTTTTTTT	CTTTTTTTTTTTTT	933972	ExcessHet	0	none	0	0	24	1e-6
chr16-003689242-CTTTTTTT-TTTTTTTT	chr16	3689242	CTTTTTTT	TTTTTTTT	933972	ExcessHet	0	none	5.170000000000003e-4	0	24	5.170000000000003e-4
chr16-003690749-C-G	chr16	3690749	C	G	20657	PASS	0.0065713	mid	0.00244	1	134	0.0065713
chr16-003691121-C-A	chr16	3691121	C	A	138021	PASS	0	none	0	0	134	1e-6
chr16-003691121-C-T	chr16	3691121	C	T	138021	PASS	0.03466	nfe	0.01685500000000002	5	134	0.03466
chr16-003717346-C-T	chr16	3717346	C	T	3105	PASS	0.011764	eas	1.27e-4	0	22	0.011764
chr16-003717472-G-*	chr16	3717472	G	*	753073	PASS	0	none	2.2000000000000003e-5	0	18	2.2000000000000003e-5
chr16-003717472-G-A	chr16	3717472	G	A	753073	PASS	0.10784	amr	0.05286800000000001	4	18	0.10784
chr16-003717556-T-A	chr16	3717556	T	A	4608	PASS	0	none	0	0	2	1e-6
chr16-003717556-T-C	chr16	3717556	T	C	4608	PASS	0.001014	nfe	5.160000000000003e-4	0	2	0.001014
chr16-003717586-CG-*	chr16	3717586	CG	*	140	VQSRTrancheINDEL95.00to96.00	0	none	1.0699999999999996e-4	0	2	1.0699999999999996e-4
chr16-003717586-CG-AG	chr16	3717586	CG	AG	140	VQSRTrancheINDEL95.00to96.00	0	none	0	0	2	1e-6
chr16-003717586-CG-C	chr16	3717586	CG	C	140	VQSRTrancheINDEL95.00to96.00	0	none	0	0	2	1e-6
chr16-003717586-CG-TG	chr16	3717586	CG	TG	140	VQSRTrancheINDEL95.00to96.00	0	none	5.2999999999999994e-5	0	2	5.2999999999999994e-5
chr16-003724977-G-A	chr16	3724977	G	A	88	PASS	0	none	9e-6	0	0	9e-6
chr16-003727446-AC-A	chr16	3727446	AC	A	1108	VQSRTrancheINDEL99.50to99.90	0	none	2.2000000000000003e-5	0	8	2.2000000000000003e-5
chr16-003727446-AC-AACC	chr16	3727446	AC	AACC	1108	VQSRTrancheINDEL99.50to99.90	0	none	5.2999999999999994e-5	0	8	5.2999999999999994e-5
chr16-003727446-AC-ACC	chr16	3727446	AC	ACC	1108	VQSRTrancheINDEL99.50to99.90	0	none	9e-6	0	8	9e-6
chr16-003727446-AC-ACCC	chr16	3727446	AC	ACCC	1108	VQSRTrancheINDEL99.50to99.90	0	none	0	0	8	1e-6
chr16-003727446-AC-ACCCCCC	chr16	3727446	AC	ACCCCCC	1108	VQSRTrancheINDEL99.50to99.90	0	none	0	0	8	1e-6
chr16-003727446-AC-AGC	chr16	3727446	AC	AGC	1108	VQSRTrancheINDEL99.50to99.90	0	none	9e-6	0	8	9e-6
chr16-003727446-AC-CC	chr16	3727446	AC	CC	1108	VQSRTrancheINDEL99.50to99.90	0	none	1.27e-4	0	8	1.27e-4
chr16-003727446-AC-GC	chr16	3727446	AC	GC	1108	VQSRTrancheINDEL99.50to99.90	0	none	2.08e-4	0	8	2.08e-4
chr16-003727446-AC-TC	chr16	3727446	AC	TC	1108	VQSRTrancheINDEL99.50to99.90	0	none	0.00100899999999999	0	8	0.00100899999999999
chr16-003727453-TC-*	chr16	3727453	TC	*	163342	VQSRTrancheINDEL99.50to99.90	0	none	0	0	2	1e-6
chr16-003727453-TC-AC	chr16	3727453	TC	AC	163342	VQSRTrancheINDEL99.50to99.90	0	none	0.006167	0	2	0.006167
chr16-003727453-TC-CC	chr16	3727453	TC	CC	163342	VQSRTrancheINDEL99.50to99.90	0	none	0.12967000000000004	0	2	0.12967000000000004
chr16-003727453-TC-GC	chr16	3727453	TC	GC	163342	VQSRTrancheINDEL99.50to99.90	0	none	6.780000000000002e-4	0	2	6.780000000000002e-4
chr16-003727453-TC-T	chr16	3727453	TC	T	163342	VQSRTrancheINDEL99.50to99.90	0	none	0	0	2	1e-6
chr16-003727453-TC-TCC	chr16	3727453	TC	TCC	163342	VQSRTrancheINDEL99.50to99.90	0	none	0	0	2	1e-6
chr16-003727460-A-*	chr16	3727460	A	*	41118	VQSRTrancheSNP99.90to99.95	0	none	6.999999999999998e-5	0	0	6.999999999999998e-5
chr16-003727460-A-C	chr16	3727460	A	C	41118	VQSRTrancheSNP99.90to99.95	0.033057	amr	0.034879	0	0	0.034879
chr16-003727463-C-*	chr16	3727463	C	*	16273	PASS	0	none	9e-6	0	12	9e-6
chr16-003727463-C-A	chr16	3727463	C	A	16273	PASS	0.01696	sas	0.01234599999999998	0	12	0.01696
chr16-003727464-A-C	chr16	3727464	A	C	361	VQSRTrancheSNP99.80to99.90	0	none	3.590000000000004e-4	0	0	3.590000000000004e-4
chr16-003727469-C-*	chr16	3727469	C	*	35633	VQSRTrancheINDEL99.50to99.90	0	none	1.47e-4	0	8	1.47e-4
chr16-003727469-C-A	chr16	3727469	C	A	35633	VQSRTrancheINDEL99.50to99.90	0.11331	sas	0.02411700000000001	0	8	0.11331
chr16-003727469-C-CA	chr16	3727469	C	CA	35633	VQSRTrancheINDEL99.50to99.90	0	none	9e-6	0	8	9e-6
chr16-003727692-A-AG	chr16	3727692	A	AG	579332	PASS	0.05085	sas	0.01445999999999999	1	134	0.05085
chr16-003727692-A-G	chr16	3727692	A	G	579332	PASS	0.0028149	afr	1.0799999999999996e-4	0	134	0.0028149
chr16-003727696-A-G	chr16	3727696	A	G	1563328	PASS	0.32476	afr	0.03383600000000002	2	134	0.32476
chr16-003727835-T-C	chr16	3727835	T	C	847614	PASS	0.029995	nfe	0.01677499999999999	4	134	0.029995
chr16-003728362-C-T	chr16	3728362	C	T	152313	PASS	0.012615	afr	0.00152199999999999	1	134	0.012615
chr16-003728423-TTGTTGCTGCTGC-*	chr16	3728423	TTGTTGCTGCTGC	*	539584	PASS	0	none	8.9e-5	0	134	8.9e-5
chr16-003728423-TTGTTGCTGCTGC-CTGTTGCTGCTGC	chr16	3728423	TTGTTGCTGCTGC	CTGTTGCTGCTGC	539584	PASS	0	none	0.003144	1	134	0.003144
chr16-003728423-TTGTTGCTGCTGC-GTGTTGCTGCTGC	chr16	3728423	TTGTTGCTGCTGC	GTGTTGCTGCTGC	539584	PASS	0	none	4.950000000000003e-4	0	134	4.950000000000003e-4
chr16-003728423-TTGTTGCTGCTGC-T	chr16	3728423	TTGTTGCTGCTGC	T	539584	PASS	3.7003e-4	sas	2.7300000000000035e-4	0	134	3.7003e-4
chr16-003728426-T-*	chr16	3728426	T	*	2023535	PASS	0	none	3.6000000000000035e-4	0	134	3.6000000000000035e-4
chr16-003728426-T-C	chr16	3728426	T	C	2023535	PASS	0.050645	sas	0.01635400000000001	2	134	0.050645
chr16-003728438-TTGCTGCTGC-*	chr16	3728438	TTGCTGCTGC	*	229539	VQSRTrancheINDEL95.00to96.00	0	none	9e-6	0	134	9e-6
chr16-003728438-TTGCTGCTGC-CTGCTGCTGC	chr16	3728438	TTGCTGCTGC	CTGCTGCTGC	229539	VQSRTrancheINDEL95.00to96.00	0	none	0.00164499999999999	1	134	0.00164499999999999
chr16-003728438-TTGCTGCTGC-T	chr16	3728438	TTGCTGCTGC	T	229539	VQSRTrancheINDEL95.00to96.00	2.9615e-4	nfe	7.099999999999998e-5	0	134	2.9615e-4
chr16-003728438-TTGCTGCTGC-TGCTGCTGCTGC	chr16	3728438	TTGCTGCTGC	TGCTGCTGCTGC	229539	VQSRTrancheINDEL95.00to96.00	0	none	3.6999999999999985e-5	0	134	3.6999999999999985e-5
chr16-003728438-TTGCTGCTGC-TTGC	chr16	3728438	TTGCTGCTGC	TTGC	229539	VQSRTrancheINDEL95.00to96.00	0	none	9e-6	0	134	9e-6
chr16-003729059-G-A	chr16	3729059	G	A	1357022	PASS	0.048429	sas	0.01375099999999999	1	134	0.048429
chr16-003729247-A-*	chr16	3729247	A	*	30559	PASS	0	none	0	0	134	1e-6
chr16-003729247-A-G	chr16	3729247	A	G	30559	PASS	6.2912e-4	mid	4.270000000000005e-4	1	134	6.2912e-4
chr16-003729611-G-C	chr16	3729611	G	C	266083	PASS	0.0033385	nfe	0.002515	1	134	0.0033385
chr16-003729901-G-A	chr16	3729901	G	A	248830	PASS	0.010285	sas	0.005159	2	134	0.010285
chr16-003731705-C-T	chr16	3731705	C	T	529188	PASS	0.005533	nfe	0.005262	2	134	0.005533
chr16-003731951-C-A	chr16	3731951	C	A	1063371	PASS	0	none	0	0	134	1e-6
chr16-003731951-C-G	chr16	3731951	C	G	1063371	PASS	0.021953	nfe	0.00964099999999999	2	134	0.021953
chr16-003731951-C-T	chr16	3731951	C	T	1063371	PASS	0.011325	afr	0.00125299999999999	0	134	0.011325
chr16-003736318-C-*	chr16	3736318	C	*	500	VQSRTrancheSNP99.80to99.90	0	none	2.2000000000000003e-5	0	134	2.2000000000000003e-5
chr16-003736318-C-T	chr16	3736318	C	T	500	VQSRTrancheSNP99.80to99.90	5.29e-6	nfe	0	1	134	5.29e-6
chr16-003736382-G-T	chr16	3736382	G	T	246537	PASS	0.0081895	mid	0.005005	2	134	0.0081895
chr16-003736414-G-GC	chr16	3736414	G	GC	14786.97	PASS	0.0069628	afr	4.730000000000004e-4	1	134	0.0069628
chr16-003736419-A-G	chr16	3736419	A	G	310	PASS	1.207e-5	nfe	0	1	134	1.207e-5
chr16-003736716-T-C	chr16	3736716	T	C	40238	PASS	6.1939e-4	nfe	2.9400000000000004e-4	1	134	6.1939e-4
chr16-003736720-T-G	chr16	3736720	T	G	9778	PASS	0.0011481	eas	0.004359	5	88	0.004359
chr16-003736725-C-G	chr16	3736725	C	G	6490	PASS	1.2503e-4	eas	0.00289	1	110	0.00289
chr16-003737137-T-C	chr16	3737137	T	C	50007	PASS	0.058844	afr	0.004642	0	98	0.058844
chr16-003738808-C-T	chr16	3738808	C	T	778	PASS	2.696e-5	nfe	0	1	130	2.696e-5
chr16-003739511-T-A	chr16	3739511	T	A	39287	PASS	0.016677	afr	0.00120499999999999	1	134	0.016677
chr16-003739536-G-A	chr16	3739536	G	A	3864480	PASS	0.44403	afr	0.080045	4	134	0.44403
chr16-003739537-G-A	chr16	3739537	G	A	297942	PASS	0.0099916	nfe	0.005031	1	134	0.0099916
chr16-003740306-T-C	chr16	3740306	T	C	1240041	PASS	0.173	eas	0.02894500000000001	1	132	0.173
chr16-003744790-A-G	chr16	3744790	A	G	157495	PASS	0.077448	afr	0.006189	2	134	0.077448
chr16-003744985-G-A	chr16	3744985	G	A	279352	PASS	0.0065381	nfe	0.004595	2	134	0.0065381
chr16-003745291-G-T	chr16	3745291	G	T	1276291	PASS	0.16639	eas	0.02549800000000001	1	134	0.16639
chr16-003745358-G-A	chr16	3745358	G	A	3374	PASS	3.171e-5	nfe	9e-6	1	134	3.171e-5
chr16-003745362-G-A	chr16	3745362	G	A	3800596	PASS	0.45856	afr	0.08229700000000001	4	134	0.45856
chr16-003745725-A-T	chr16	3745725	A	T	537215	PASS	0.42315	afr	0.06932200000000002	0	4	0.42315
chr16-003751648-T-A	chr16	3751648	T	A	1127895	PASS	1.214e-5	nfe	0	0	134	1.214e-5
chr16-003751648-T-C	chr16	3751648	T	C	1127895	PASS	0.17338	eas	0.03540600000000002	1	134	0.17338
chr16-003751963-G-C	chr16	3751963	G	C	713458	PASS	0.048732	mid	0.03364800000000002	3	132	0.048732
chr16-003757730-G-A	chr16	3757730	G	A	279043	PASS	0.0086538	nfe	0.005673	1	134	0.0086538
chr16-003758051-TAA-*	chr16	3758051	TAA	*	3442323	ExcessHet	0	none	0.003219	0	126	0.003219
chr16-003758051-TAA-AAA	chr16	3758051	TAA	AAA	3442323	ExcessHet	0	none	5.640000000000005e-4	0	126	5.640000000000005e-4
chr16-003758051-TAA-T	chr16	3758051	TAA	T	3442323	ExcessHet	0.0043874	afr	0.002967	0	126	0.0043874
chr16-003758051-TAA-TA	chr16	3758051	TAA	TA	3442323	ExcessHet	0	none	0.225482	29	126	0.225482
chr16-003758051-TAA-TAAA	chr16	3758051	TAA	TAAA	3442323	ExcessHet	0	none	0.250001	33	126	0.250001
chr16-003758051-TAA-TAAAA	chr16	3758051	TAA	TAAAA	3442323	ExcessHet	0	none	0.00147199999999999	1	126	0.00147199999999999
chr16-003758051-TAA-TAAAAA	chr16	3758051	TAA	TAAAAA	3442323	ExcessHet	0	none	3.6999999999999985e-5	0	126	3.6999999999999985e-5
chr16-003758051-TAA-TAAAAAA	chr16	3758051	TAA	TAAAAAA	3442323	ExcessHet	0	none	8.69e-4	0	126	8.69e-4
chr16-003758051-TAA-TAAAAAAA	chr16	3758051	TAA	TAAAAAAA	3442323	ExcessHet	0	none	3.6999999999999985e-5	0	126	3.6999999999999985e-5
chr16-003758176-A-C	chr16	3758176	A	C	185889	PASS	0.020182	eas	0.00901599999999999	1	134	0.020182
chr16-003758176-A-T	chr16	3758176	A	T	185889	PASS	0	none	0	0	134	1e-6
chr16-003759104-G-A	chr16	3759104	G	A	5949	PASS	1.4118e-4	mid	2.09e-4	1	132	2.09e-4
chr16-003767842-G-A	chr16	3767842	G	A	144086	PASS	0.03235	afr	0.002967	1	134	0.03235
chr16-003767915-G-A	chr16	3767915	G	A	2240	PASS	0	none	0	0	134	1e-6
chr16-003767915-G-C	chr16	3767915	G	C	2240	PASS	5.711e-5	nfe	9e-6	1	134	5.711e-5
chr16-003769261-G-A	chr16	3769261	G	A	192157	PASS	0.0028471	nfe	0.00264	2	134	0.0028471
chr16-003770666-C-T	chr16	3770666	C	T	1618885	PASS	0.16464	eas	0.02563100000000001	1	134	0.16464
chr16-003771076-ATT-A	chr16	3771076	ATT	A	178060	ExcessHet	0	none	9e-6	0	98	9e-6
chr16-003771076-ATT-AT	chr16	3771076	ATT	AT	178060	ExcessHet	0	none	0.02295900000000001	1	98	0.02295900000000001
chr16-003771076-ATT-ATTT	chr16	3771076	ATT	ATTT	178060	ExcessHet	0	none	0.05990000000000001	2	98	0.05990000000000001
chr16-003771076-ATT-ATTTT	chr16	3771076	ATT	ATTTT	178060	ExcessHet	0	none	5.2999999999999994e-5	0	98	5.2999999999999994e-5
chr16-003771076-ATT-TTT	chr16	3771076	ATT	TTT	178060	ExcessHet	0	none	4.04e-4	0	98	4.04e-4
chr16-003771077-T-*	chr16	3771077	T	*	12410	PASS	0	none	0.02296800000000001	1	112	0.02296800000000001
chr16-003771077-T-A	chr16	3771077	T	A	12410	PASS	0.0028982	amr	2.720000000000003e-4	0	112	0.0028982
chr16-003773541-A-G	chr16	3773541	A	G	12260	PASS	0.0074033	afr	8.69e-4	1	134	0.0074033
chr16-003773679-GA-G	chr16	3773679	GA	G	526345.97	ExcessHet	7.6237e-4	amr	3.3800000000000046e-4	0	114	7.6237e-4
chr16-003773679-GA-GAA	chr16	3773679	GA	GAA	526345.97	ExcessHet	0	none	0.224168	19	114	0.224168
chr16-003773679-GA-GAAA	chr16	3773679	GA	GAAA	526345.97	ExcessHet	0	none	4.270000000000005e-4	0	114	4.270000000000005e-4
chr16-003773679-GA-GAAAA	chr16	3773679	GA	GAAAA	526345.97	ExcessHet	0	none	3.6999999999999985e-5	0	114	3.6999999999999985e-5
chr16-003777552-G-A	chr16	3777552	G	A	837762	PASS	0.17118	eas	0.03295800000000001	1	134	0.17118
chr16-003777930-T-C	chr16	3777930	T	C	1191868	PASS	0.17334	eas	0.03521900000000002	1	134	0.17334
chr16-003778171-A-G	chr16	3778171	A	G	773862	PASS	0.022897	nfe	0.01954500000000001	2	134	0.022897
chr16-003778584-G-A	chr16	3778584	G	A	1632995	PASS	0.013033	afr	3.6000000000000035e-4	0	132	0.013033
chr16-003778584-G-T	chr16	3778584	G	T	1632995	PASS	0.36855	afr	0.07652900000000001	4	132	0.36855
chr16-003778846-CTT-C	chr16	3778846	CTT	C	101445.97	ExcessHet	0	none	9e-6	0	122	9e-6
chr16-003778846-CTT-CT	chr16	3778846	CTT	CT	101445.97	ExcessHet	0	none	0.006574	1	122	0.006574
chr16-003778846-CTT-CTTT	chr16	3778846	CTT	CTTT	101445.97	ExcessHet	0	none	0.021097	1	122	0.021097
chr16-003778846-CTT-CTTTT	chr16	3778846	CTT	CTTTT	101445.97	ExcessHet	0	none	1.6699999999999994e-4	0	122	1.6699999999999994e-4
chr16-003778846-CTT-CTTTTT	chr16	3778846	CTT	CTTTTT	101445.97	ExcessHet	0	none	0	0	122	1e-6
chr16-003778892-C-T	chr16	3778892	C	T	203404	PASS	0.0052314	nfe	0.004772	2	114	0.0052314
chr16-003781086-C-*	chr16	3781086	C	*	90736	PASS	0	none	0	0	134	1e-6
chr16-003781086-C-T	chr16	3781086	C	T	90736	PASS	0.030077	afr	0.003575	1	134	0.030077
chr16-003781186-T-A	chr16	3781186	T	A	1371049	PASS	0.23415	afr	0.03961300000000001	3	134	0.23415
chr16-003781229-G-T	chr16	3781229	G	T	625862	PASS	0.032901	mid	0.013882	1	134	0.032901
chr16-003782904-A-G	chr16	3782904	A	G	776	PASS	7.2e-7	nfe	0	1	134	1e-6
chr16-003782958-C-A	chr16	3782958	C	A	1625629	PASS	0.27427	afr	0.04241100000000002	3	134	0.27427
chr16-003793729-G-A	chr16	3793729	G	A	149517	PASS	0.0061941	nfe	0.004774	2	134	0.0061941
chr16-003810538-G-A	chr16	3810538	G	A	445358	PASS	0.011283	nfe	0.01047699999999999	1	134	0.011283
chr16-003810639-A-G	chr16	3810639	A	G	2069672	PASS	0.2591	afr	0.04291800000000001	2	134	0.2591
chr16-003850181-C-T	chr16	3850181	C	T	101477	PASS	0.0030697	mid	0.002364	1	134	0.0030697
chr16-003850199-A-G	chr16	3850199	A	G	158442	PASS	0.037925	afr	0.004595	1	134	0.037925
chr16-003850280-T-C	chr16	3850280	T	C	563	VQSRTrancheSNP99.80to99.90	0	none	0	1	134	1e-6
chr16-003850636-C-T	chr16	3850636	C	T	901029	PASS	0.011946	nfe	0.007068	1	134	0.011946
chr16-003879794-GCGCCCCGGGCCCCCGC-ACGCCCCGGGCCCCCGC	chr16	3879794	GCGCCCCGGGCCCCCGC	ACGCCCCGGGCCCCCGC	5120	PASS	0	none	5.2999999999999994e-5	1	132	5.2999999999999994e-5
chr16-003879794-GCGCCCCGGGCCCCCGC-G	chr16	3879794	GCGCCCCGGGCCCCCGC	G	5120	PASS	7.089e-5	eas	0	0	132	7.089e-5
chr16-003931281-GAA-G	chr16	3931281	GAA	G	7508.97	PASS	0	none	1.6699999999999994e-4	0	0	1.6699999999999994e-4
chr16-003931281-GAA-GA	chr16	3931281	GAA	GA	7508.97	PASS	0	none	0.003714	0	0	0.003714
chr16-003931281-GAA-GAAA	chr16	3931281	GAA	GAAA	7508.97	PASS	0	none	0.00144299999999999	0	0	0.00144299999999999
chr16-003931281-GAA-GAAAA	chr16	3931281	GAA	GAAAA	7508.97	PASS	0	none	3.6999999999999985e-5	0	0	3.6999999999999985e-5
chr16-003931622-C-*	chr16	3931622	C	*	37102	PASS	0	none	9e-6	0	0	9e-6
chr16-003931622-C-G	chr16	3931622	C	G	37102	PASS	0.184	nfe	0.02773100000000002	0	0	0.184
chr16-003943210-TAAAA-*	chr16	3943210	TAAAA	*	32015	PASS	0	none	0	0	0	1e-6
chr16-003943210-TAAAA-AAAAA	chr16	3943210	TAAAA	AAAAA	32015	PASS	0	none	1.0699999999999996e-4	0	0	1.0699999999999996e-4
chr16-003943210-TAAAA-T	chr16	3943210	TAAAA	T	32015	PASS	0	none	9e-6	0	0	9e-6
chr16-003943210-TAAAA-TA	chr16	3943210	TAAAA	TA	32015	PASS	0	none	1.27e-4	0	0	1.27e-4
chr16-003943210-TAAAA-TAA	chr16	3943210	TAAAA	TAA	32015	PASS	0	none	0.00105599999999999	0	0	0.00105599999999999
chr16-003943210-TAAAA-TAAA	chr16	3943210	TAAAA	TAAA	32015	PASS	0	none	0.01231599999999998	0	0	0.01231599999999998
chr16-003943210-TAAAA-TAAAAA	chr16	3943210	TAAAA	TAAAAA	32015	PASS	0	none	0.00970999999999999	0	0	0.00970999999999999
chr16-003943210-TAAAA-TAAAAAA	chr16	3943210	TAAAA	TAAAAAA	32015	PASS	0	none	5.850000000000005e-4	0	0	5.850000000000005e-4
chr16-003943210-TAAAA-TAAAAAAA	chr16	3943210	TAAAA	TAAAAAAA	32015	PASS	0	none	3.6999999999999985e-5	0	0	3.6999999999999985e-5
chr16-003943210-TAAAA-TAAAAAAAA	chr16	3943210	TAAAA	TAAAAAAAA	32015	PASS	0	none	9e-6	0	0	9e-6
chr16-003950134-C-T	chr16	3950134	C	T	5297	PASS	0.0016793	nfe	3.160000000000005e-4	1	120	0.0016793
chr16-003950169-C-T	chr16	3950169	C	T	22388	PASS	0.0070168	nfe	0.00135099999999999	3	132	0.0070168
chr16-003950203-G-C	chr16	3950203	G	C	248684	PASS	0.0628	eas	0.016669	4	132	0.0628
chr16-003950221-C-*	chr16	3950221	C	*	2985375	PASS	0	none	0	0	134	1e-6
chr16-003950221-C-A	chr16	3950221	C	A	2985375	PASS	0.50078	sas	0.177518	60	134	0.50078
chr16-003950391-T-C	chr16	3950391	T	C	239	PASS	0	none	0	1	134	1e-6
chr16-003953335-G-A	chr16	3953335	G	A	126645	PASS	0.68522	nfe	0.08499100000000001	0	0	0.68522
chr16-003963079-T-C	chr16	3963079	T	C	2188	PASS	0.001677	nfe	5.160000000000003e-4	0	4	0.001677
chr16-003963097-CATATATATATATATATATATATATATATATATAT-C	chr16	3963097	CATATATATATATATATATATATATATATATATAT	C	580431.97	PASS	0.0063452	mid	2.2000000000000003e-5	0	2	0.0063452
chr16-003963097-CATATATATATATATATATATATATATATATATAT-CAT	chr16	3963097	CATATATATATATATATATATATATATATATATAT	CAT	580431.97	PASS	0	none	1.6699999999999994e-4	0	2	1.6699999999999994e-4
chr16-003963097-CATATATATATATATATATATATATATATATATAT-CATAT	chr16	3963097	CATATATATATATATATATATATATATATATATAT	CATAT	580431.97	PASS	0	none	2.93e-4	0	2	2.93e-4
chr16-003963097-CATATATATATATATATATATATATATATATATAT-CATATAT	chr16	3963097	CATATATATATATATATATATATATATATATATAT	CATATAT	580431.97	PASS	0	none	7.710000000000004e-4	0	2	7.710000000000004e-4
chr16-003963097-CATATATATATATATATATATATATATATATATAT-CATATATAT	chr16	3963097	CATATATATATATATATATATATATATATATATAT	CATATATAT	580431.97	PASS	0	none	0.004426	1	2	0.004426
chr16-003963097-CATATATATATATATATATATATATATATATATAT-CATATATATAT	chr16	3963097	CATATATATATATATATATATATATATATATATAT	CATATATATAT	580431.97	PASS	0	none	0.02781200000000001	0	2	0.02781200000000001
chr16-003963097-CATATATATATATATATATATATATATATATATAT-CATATATATATAT	chr16	3963097	CATATATATATATATATATATATATATATATATAT	CATATATATATAT	580431.97	PASS	0	none	0.09066300000000002	1	2	0.09066300000000002
chr16-003963097-CATATATATATATATATATATATATATATATATAT-CATATATATATATAT	chr16	3963097	CATATATATATATATATATATATATATATATATAT	CATATATATATATAT	580431.97	PASS	0	none	0.01116799999999999	0	2	0.01116799999999999
chr16-003963097-CATATATATATATATATATATATATATATATATAT-CATATATATATATATAT	chr16	3963097	CATATATATATATATATATATATATATATATATAT	CATATATATATATATAT	580431.97	PASS	0	none	0.00100799999999999	0	2	0.00100799999999999
chr16-003963097-CATATATATATATATATATATATATATATATATAT-CATATATATATATATATAT	chr16	3963097	CATATATATATATATATATATATATATATATATAT	CATATATATATATATATAT	580431.97	PASS	0	none	5.39e-4	0	2	5.39e-4
chr16-003963097-CATATATATATATATATATATATATATATATATAT-CATATATATATATATATATAT	chr16	3963097	CATATATATATATATATATATATATATATATATAT	CATATATATATATATATATAT	580431.97	PASS	0	none	1.47e-4	0	2	1.47e-4
chr16-003963097-CATATATATATATATATATATATATATATATATAT-CATATATATATATATATATATAT	chr16	3963097	CATATATATATATATATATATATATATATATATAT	CATATATATATATATATATATAT	580431.97	PASS	0	none	1.27e-4	0	2	1.27e-4
chr16-003963097-CATATATATATATATATATATATATATATATATAT-CATATATATATATATATATATATAT	chr16	3963097	CATATATATATATATATATATATATATATATATAT	CATATATATATATATATATATATAT	580431.97	PASS	0	none	6.999999999999998e-5	0	2	6.999999999999998e-5
chr16-003963097-CATATATATATATATATATATATATATATATATAT-CATATATATATATATATATATATATAT	chr16	3963097	CATATATATATATATATATATATATATATATATAT	CATATATATATATATATATATATATAT	580431.97	PASS	0	none	8.9e-5	0	2	8.9e-5
chr16-003963097-CATATATATATATATATATATATATATATATATAT-CATATATATATATATATATATATATATAT	chr16	3963097	CATATATATATATATATATATATATATATATATAT	CATATATATATATATATATATATATATAT	580431.97	PASS	0	none	1.27e-4	0	2	1.27e-4
chr16-003963097-CATATATATATATATATATATATATATATATATAT-CATATATATATATATATATATATATATATAT	chr16	3963097	CATATATATATATATATATATATATATATATATAT	CATATATATATATATATATATATATATATAT	580431.97	PASS	0	none	1.47e-4	0	2	1.47e-4
chr16-003963097-CATATATATATATATATATATATATATATATATAT-CATATATATATATATATATATATATATATATAT	chr16	3963097	CATATATATATATATATATATATATATATATATAT	CATATATATATATATATATATATATATATATAT	580431.97	PASS	0	none	8.890000000000005e-4	0	2	8.890000000000005e-4
chr16-003963097-CATATATATATATATATATATATATATATATATAT-CATATATATATATATATATATATATATATATATATAT	chr16	3963097	CATATATATATATATATATATATATATATATATAT	CATATATATATATATATATATATATATATATATATAT	580431.97	PASS	0	none	1.47e-4	0	2	1.47e-4
chr16-003963097-CATATATATATATATATATATATATATATATATAT-CATATATATATATATATATATATATATATATATATATAT	chr16	3963097	CATATATATATATATATATATATATATATATATAT	CATATATATATATATATATATATATATATATATATATAT	580431.97	PASS	0	none	9e-6	0	2	9e-6
chr16-003963097-CATATATATATATATATATATATATATATATATAT-CATATATATATATATATATATATATATATATATATATATAT	chr16	3963097	CATATATATATATATATATATATATATATATATAT	CATATATATATATATATATATATATATATATATATATATAT	580431.97	PASS	0	none	9e-6	0	2	9e-6
chr16-003963118-A-*	chr16	3963118	A	*	170	PASS	0	none	0.131118	2	2	0.131118
chr16-003963118-A-G	chr16	3963118	A	G	170	PASS	0	none	0	0	2	1e-6
chr16-003963120-A-*	chr16	3963120	A	*	106	VQSRTrancheSNP99.70to99.80	0	none	0.047363	2	2	0.047363
chr16-003963120-A-C	chr16	3963120	A	C	106	VQSRTrancheSNP99.70to99.80	0	none	0	0	2	1e-6
chr16-003963120-A-G	chr16	3963120	A	G	106	VQSRTrancheSNP99.70to99.80	0	none	3.6999999999999985e-5	0	2	3.6999999999999985e-5
chr16-003963121-T-*	chr16	3963121	T	*	90	PASS	0	none	0.047363	2	2	0.047363
chr16-003963121-T-G	chr16	3963121	T	G	90	PASS	0	none	3.6999999999999985e-5	0	2	3.6999999999999985e-5
chr16-003963122-A-*	chr16	3963122	A	*	510	PASS	0	none	0.00926999999999998	2	4	0.00926999999999998
chr16-003963122-A-G	chr16	3963122	A	G	510	PASS	0	none	2.2899999999999996e-4	0	4	2.2899999999999996e-4
chr16-003963123-T-*	chr16	3963123	T	*	510	PASS	0	none	0.00926999999999998	2	4	0.00926999999999998
chr16-003963123-T-G	chr16	3963123	T	G	510	PASS	0	none	2.2899999999999996e-4	0	4	2.2899999999999996e-4
chr16-003963143-TGG-*	chr16	3963143	TGG	*	25649	PASS	0	none	9e-6	0	8	9e-6
chr16-003963143-TGG-CGG	chr16	3963143	TGG	CGG	25649	PASS	0	none	0.00968599999999999	0	8	0.00968599999999999
chr16-003963143-TGG-T	chr16	3963143	TGG	T	25649	PASS	1.473e-5	nfe	6.999999999999998e-5	0	8	6.999999999999998e-5
chr16-003963145-G-*	chr16	3963145	G	*	200	PASS	0	none	6.999999999999998e-5	0	12	6.999999999999998e-5
chr16-003963145-G-T	chr16	3963145	G	T	200	PASS	0	none	1.27e-4	0	12	1.27e-4
chr16-003963466-C-T	chr16	3963466	C	T	2302627	PASS	0.61422	nfe	0.17717300000000002	75	124	0.61422
chr16-003963674-C-A	chr16	3963674	C	A	155	PASS	0	none	0	0	58	1e-6
chr16-003963842-GAA-G	chr16	3963842	GAA	G	34454.97	PASS	0	none	6.999999999999998e-5	0	0	6.999999999999998e-5
chr16-003963842-GAA-GA	chr16	3963842	GAA	GA	34454.97	PASS	0	none	0.01608500000000001	0	0	0.01608500000000001
chr16-003963842-GAA-GAAA	chr16	3963842	GAA	GAAA	34454.97	PASS	0	none	0.00168799999999999	0	0	0.00168799999999999
chr16-003963842-GAA-GAAAA	chr16	3963842	GAA	GAAAA	34454.97	PASS	0	none	2.2000000000000003e-5	0	0	2.2000000000000003e-5
chr16-003964012-T-C	chr16	3964012	T	C	87033	PASS	0	none	0.062726	0	0	0.062726
chr16-003965312-A-*	chr16	3965312	A	*	2611237	PASS	0	none	0	0	2	1e-6
chr16-003965312-A-ATCTCGG	chr16	3965312	A	ATCTCGG	2611237	PASS	0	none	0	0	2	1e-6
chr16-003965312-A-C	chr16	3965312	A	C	2611237	PASS	0	none	0	0	2	1e-6
chr16-003965312-A-G	chr16	3965312	A	G	2611237	PASS	0.80504	nfe	0.5180580000000006	1	2	0.80504
chr16-003965315-A-*	chr16	3965315	A	*	2616053	PASS	0	none	0	0	2	1e-6
chr16-003965315-A-C	chr16	3965315	A	C	2616053	PASS	0	none	0	0	2	1e-6
chr16-003965315-A-G	chr16	3965315	A	G	2616053	PASS	0.80527	nfe	0.5184890000000005	1	2	0.80527
chr16-003965464-G-A	chr16	3965464	G	A	878	PASS	4.4653e-4	nfe	7.099999999999998e-5	1	120	4.4653e-4
chr16-003965490-TC-T	chr16	3965490	TC	T	225733.97	PASS	0.034856	nfe	0.026023	4	126	0.034856
chr16-003965506-C-T	chr16	3965506	C	T	356209	PASS	0.099621	amr	0.04096900000000001	10	132	0.099621
chr16-003965728-C-T	chr16	3965728	C	T	18634118	PASS	0.61309	nfe	0.5124250000000007	83	134	0.61309
chr16-003965904-C-T	chr16	3965904	C	T	1718	PASS	4.265e-5	nfe	0	1	134	4.265e-5
chr16-003966048-G-A	chr16	3966048	G	A	4446771	PASS	0.10451	amr	0.04590500000000001	10	134	0.10451
chr16-003966354-G-A	chr16	3966354	G	A	123093	PASS	0.038096	afr	0.00132599999999999	1	134	0.038096
chr16-003966376-T-C	chr16	3966376	T	C	4501224	PASS	0.10508	amr	0.04619900000000002	10	134	0.10508
chr16-003966507-G-A	chr16	3966507	G	A	258840	PASS	0.029408	afr	0.002816	2	134	0.029408
chr16-003966675-A-G	chr16	3966675	A	G	71020122	PASS	0.86069	amr	0.806327	113	134	0.86069
chr16-003966843-G-A	chr16	3966843	G	A	280460	PASS	0.011278	nfe	0.005622	2	134	0.011278
chr16-003966942-A-G	chr16	3966942	A	G	2705343	PASS	0.32674	afr	0.06247300000000001	3	134	0.32674
chr16-003977422-C-T	chr16	3977422	C	T	14423621	PASS	0.80936	nfe	0.7063640000000007	110	134	0.80936
chr16-003977445-C-A	chr16	3977445	C	A	32536	PASS	0.017478	afr	3.820000000000003e-4	2	134	0.017478
chr16-003977445-C-T	chr16	3977445	C	T	32536	PASS	0.0070626	afr	7.270000000000004e-4	0	134	0.0070626
chr16-003977604-C-T	chr16	3977604	C	T	24072352	PASS	0.74749	nfe	0.6599820000000003	98	134	0.74749
chr16-003977687-T-C	chr16	3977687	T	C	10736907	PASS	0.74818	nfe	0.6601170000000003	98	134	0.74818
chr16-003977717-C-T	chr16	3977717	C	T	5206	PASS	8.5438e-4	nfe	2.9400000000000004e-4	1	134	8.5438e-4
chr16-003977726-CTTT-ATTT	chr16	3977726	CTTT	ATTT	204284	ExcessHet	0	none	0	0	82	1e-6
chr16-003977726-CTTT-C	chr16	3977726	CTTT	C	204284	ExcessHet	0	none	3.6999999999999985e-5	0	82	3.6999999999999985e-5
chr16-003977726-CTTT-CT	chr16	3977726	CTTT	CT	204284	ExcessHet	0	none	0.004078	0	82	0.004078
chr16-003977726-CTTT-CTT	chr16	3977726	CTTT	CTT	204284	ExcessHet	0	none	0.13438400000000003	5	82	0.13438400000000003
chr16-003977726-CTTT-CTTTT	chr16	3977726	CTTT	CTTTT	204284	ExcessHet	0	none	0.04072700000000001	1	82	0.04072700000000001
chr16-003977726-CTTT-CTTTTT	chr16	3977726	CTTT	CTTTTT	204284	ExcessHet	0	none	3.600000000000004e-4	0	82	3.600000000000004e-4
chr16-003977726-CTTT-TTTT	chr16	3977726	CTTT	TTTT	204284	ExcessHet	0	none	0	0	82	1e-6
chr16-003977727-T-*	chr16	3977727	T	*	217	VQSRTrancheSNP99.80to99.90	0	none	0.139021	5	72	0.139021
chr16-003977727-T-C	chr16	3977727	T	C	217	VQSRTrancheSNP99.80to99.90	0	none	1.6699999999999994e-4	0	72	1.6699999999999994e-4
chr16-003977727-T-G	chr16	3977727	T	G	217	VQSRTrancheSNP99.80to99.90	0	none	0	0	72	1e-6
chr16-003977748-A-G	chr16	3977748	A	G	10198565	PASS	0.85217	amr	0.7847940000000001	113	134	0.85217
chr16-003981759-ATT-A	chr16	3981759	ATT	A	41029	PASS	0	none	2.93e-4	0	0	2.93e-4
chr16-003981759-ATT-AT	chr16	3981759	ATT	AT	41029	PASS	0	none	0.00817999999999999	0	0	0.00817999999999999
chr16-003981759-ATT-ATTT	chr16	3981759	ATT	ATTT	41029	PASS	0	none	0.02268700000000001	0	0	0.02268700000000001
chr16-003981759-ATT-ATTTT	chr16	3981759	ATT	ATTTT	41029	PASS	0	none	0.002256	0	0	0.002256
chr16-003981759-ATT-ATTTTT	chr16	3981759	ATT	ATTTTT	41029	PASS	0	none	6.999999999999998e-5	0	0	6.999999999999998e-5
chr16-003981759-ATT-ATTTTTT	chr16	3981759	ATT	ATTTTTT	41029	PASS	0	none	9e-6	0	0	9e-6
chr16-003981759-ATT-TTT	chr16	3981759	ATT	TTT	41029	PASS	0	none	3.6999999999999985e-5	0	0	3.6999999999999985e-5
chr16-003982580-T-C	chr16	3982580	T	C	198840	PASS	0.66135	nfe	0.12047300000000002	0	0	0.66135
chr16-003982715-T-C	chr16	3982715	T	C	909826	PASS	0	none	9e-6	0	0	9e-6
chr16-003982715-T-G	chr16	3982715	T	G	909826	PASS	0.80125	nfe	0.40024299999999946	0	0	0.80125
chr16-003982966-C-T	chr16	3982966	C	T	8432	PASS	0.019775	afr	6.340000000000003e-4	2	132	0.019775
chr16-003983011-A-C	chr16	3983011	A	C	8859242	PASS	0.81643	nfe	0.6943140000000003	111	134	0.81643
chr16-003983011-A-T	chr16	3983011	A	T	8859242	PASS	3.9396e-4	amr	9e-6	0	134	3.9396e-4
chr16-003983096-A-G	chr16	3983096	A	G	3199094	PASS	0.35088	eas	0.206519	38	134	0.35088
chr16-003983220-C-T	chr16	3983220	C	T	10363	PASS	1.7956e-4	nfe	1.6699999999999994e-4	1	134	1.7956e-4
chr16-003983224-G-A	chr16	3983224	G	A	913	PASS	3.6879e-4	afr	0	1	134	3.6879e-4
chr16-003983243-C-T	chr16	3983243	C	T	14360	PASS	5.2821e-4	nfe	2.2999999999999995e-4	1	134	5.2821e-4
chr16-003983426-G-C	chr16	3983426	G	C	261543	PASS	0.016415	sas	0.006861	1	134	0.016415
chr16-003983435-T-C	chr16	3983435	T	C	10910513	PASS	0.38321	eas	0.28233799999999976	45	134	0.38321
chr16-003983521-C-T	chr16	3983521	C	T	1338810	PASS	0.16057	eas	0.05771200000000001	2	134	0.16057
chr16-003983750-C-A	chr16	3983750	C	A	231120	PASS	0.089736	amr	0.03846800000000002	7	58	0.089736
chr16-003983986-A-AG	chr16	3983986	A	AG	590952	PASS	0	none	0	0	0	1e-6
chr16-003983986-A-G	chr16	3983986	A	G	590952	PASS	0.67384	nfe	0.2543629999999997	0	0	0.67384
chr16-003984000-G-T	chr16	3984000	G	T	104060	PASS	0.23895	sas	0.03705400000000002	0	0	0.23895
chr16-003988905-C-T	chr16	3988905	C	T	900966	PASS	0.1882	eas	0.07088000000000001	9	134	0.1882
chr16-003988951-C-T	chr16	3988951	C	T	717894	PASS	0.10593	amr	0.04625200000000002	12	134	0.10593
chr16-003989140-A-G	chr16	3989140	A	G	16551919	PASS	0.94263	nfe	0.9060770000000002	127	134	0.94263
chr16-003991994-C-T	chr16	3991994	C	T	1378620	PASS	0.30881	sas	0.11363000000000002	9	126	0.30881
chr16-003992048-A-G	chr16	3992048	A	G	17657110	PASS	0.90227	nfe	0.8583660000000005	125	134	0.90227
chr16-003992448-C-T	chr16	3992448	C	T	16932341	PASS	0.78729	nfe	0.7123210000000001	107	134	0.78729
chr16-003992469-T-C	chr16	3992469	T	C	5748008	PASS	0.40117	amr	0.30766699999999947	40	134	0.40117
chr16-003993230-A-C	chr16	3993230	A	C	412	PASS	0	none	0	0	134	1e-6
chr16-003993230-A-T	chr16	3993230	A	T	412	PASS	1.02e-6	nfe	0	1	134	1.02e-6
chr16-003993240-G-A	chr16	3993240	G	A	766167	PASS	0.19287	eas	0.066136	9	132	0.19287
chr16-003993291-C-G	chr16	3993291	C	G	12729559	PASS	0.83611	nfe	0.761799	115	134	0.83611
chr16-003993414-T-C	chr16	3993414	T	C	79396	PASS	0.026647	afr	0.002515	1	134	0.026647
chr16-004007344-GA-G	chr16	4007344	GA	G	201550.97	ExcessHet	9.2795e-4	amr	0.004465	0	118	0.004465
chr16-004007344-GA-GAA	chr16	4007344	GA	GAA	201550.97	ExcessHet	0	none	0.13059	18	118	0.13059
chr16-004007344-GA-GAAA	chr16	4007344	GA	GAAA	201550.97	ExcessHet	0	none	0.00176699999999999	0	118	0.00176699999999999
chr16-004007344-GA-GAAAAAA	chr16	4007344	GA	GAAAAAA	201550.97	ExcessHet	0	none	0	0	118	1e-6
chr16-004007344-GA-GAAAAAAAAA	chr16	4007344	GA	GAAAAAAAAA	201550.97	ExcessHet	0	none	9e-6	0	118	9e-6
chr16-004007344-GA-GAAAAAAAAAA	chr16	4007344	GA	GAAAAAAAAAA	201550.97	ExcessHet	0	none	0	0	118	1e-6
chr16-004007569-T-C	chr16	4007569	T	C	42021	PASS	0.0034893	nfe	0.00214	1	134	0.0034893
chr16-004007602-G-A	chr16	4007602	G	A	2593314	PASS	0.35757	amr	0.189078	24	134	0.35757
chr16-004007636-A-G	chr16	4007636	A	G	1703575	PASS	0.2343	afr	0.147733	22	134	0.2343
chr16-004007696-G-A	chr16	4007696	G	A	158	PASS	6.475e-5	eas	0	1	134	6.475e-5
chr16-004007702-C-T	chr16	4007702	C	T	247935	PASS	0.12069	afr	0.02634500000000002	3	132	0.12069
chr16-004007706-C-T	chr16	4007706	C	T	403911	PASS	0.21685	amr	0.049669	2	134	0.21685
chr16-004007709-G-A	chr16	4007709	G	A	22395	PASS	0.0047136	nfe	0.002892	2	134	0.0047136
chr16-004015742-A-G	chr16	4015742	A	G	141275	PASS	0.74253	nfe	0.094027	0	0	0.74253
chr16-004113682-CTT-C	chr16	4113682	CTT	C	94328.97	ExcessHet	0	none	0	0	118	1e-6
chr16-004113682-CTT-CT	chr16	4113682	CTT	CT	94328.97	ExcessHet	0	none	0.068654	9	118	0.068654
chr16-004113682-CTT-CTTT	chr16	4113682	CTT	CTTT	94328.97	ExcessHet	0	none	0.005106	1	118	0.005106
chr16-004113682-CTT-CTTTTTTT	chr16	4113682	CTT	CTTTTTTT	94328.97	ExcessHet	0	none	0	0	118	1e-6
chr16-004113682-CTT-CTTTTTTTTTT	chr16	4113682	CTT	CTTTTTTTTTT	94328.97	ExcessHet	0	none	1.27e-4	0	118	1.27e-4
chr16-004113741-T-C	chr16	4113741	T	C	38604	PASS	3.5517e-4	mid	7.510000000000005e-4	1	134	7.510000000000005e-4
chr16-004113753-T-G	chr16	4113753	T	G	263798	PASS	0.0091404	nfe	0.005519	2	134	0.0091404
chr16-004114336-C-T	chr16	4114336	C	T	3760443	PASS	0.06441	mid	0.047827	10	134	0.06441
chr16-004114363-C-T	chr16	4114363	C	T	24246731	PASS	0.63171	eas	0.26449399999999945	29	134	0.63171
chr16-004114919-G-A	chr16	4114919	G	A	55937	PASS	0.0011817	nfe	4.730000000000004e-4	1	134	0.0011817
chr16-004115256-C-A	chr16	4115256	C	A	718762	PASS	0.016988	nfe	0.01086899999999999	1	134	0.016988
chr16-004115431-T-C	chr16	4115431	T	C	36286905	PASS	0.99841	nfe	0.9905120000000004	134	134	0.99841
chr16-004115534-C-T	chr16	4115534	C	T	286434	PASS	0.022595	sas	0.01375099999999999	1	134	0.022595
chr16-004115816-C-T	chr16	4115816	C	T	248606	PASS	0.088394	afr	0.03252300000000002	3	92	0.088394
chr16-004115972-CG-C	chr16	4115972	CG	C	2777575.97	VQSRTrancheINDEL96.00to97.00	0.9946	nfe	0.31952099999999933	0	0	0.9946
chr16-004115973-G-*	chr16	4115973	G	*	3291.97	VQSRTrancheINDEL99.50to99.90	0	none	0.31952099999999933	0	0	0.31952099999999933
chr16-004115973-G-GGCCCC	chr16	4115973	G	GGCCCC	3291.97	VQSRTrancheINDEL99.50to99.90	0.08884	nfe	1.6699999999999994e-4	0	0	0.08884
chr16-004115975-G-*	chr16	4115975	G	*	1254	PASS	0	none	0.003613	0	0	0.003613
chr16-004115975-G-A	chr16	4115975	G	A	1254	PASS	0	none	0	0	0	1e-6
chr16-004115975-G-C	chr16	4115975	G	C	1254	PASS	5.517e-5	nfe	0.00110399999999999	0	0	0.00110399999999999
chr16-004115979-G-*	chr16	4115979	G	*	2758642	VQSRTrancheSNP99.80to99.90	0	none	0.003613	0	0	0.003613
chr16-004115979-G-C	chr16	4115979	G	C	2758642	VQSRTrancheSNP99.80to99.90	0.99454	nfe	0.32000499999999943	0	0	0.99454
chr16-004116022-T-*	chr16	4116022	T	*	514431	PASS	0	none	9e-6	0	0	9e-6
chr16-004116022-T-C	chr16	4116022	T	C	514431	PASS	0.92326	eas	0.17437600000000003	0	0	0.92326
chr16-004130910-A-G	chr16	4130910	A	G	59012	PASS	0.27451	nfe	0.03710700000000001	0	0	0.27451
chr16-004130962-T-C	chr16	4130962	T	C	91613	PASS	0.39299	nfe	0.05912800000000002	0	0	0.39299
chr16-004189825-C-*	chr16	4189825	C	*	66241	PASS	0	none	3.6999999999999985e-5	0	0	3.6999999999999985e-5
chr16-004189825-C-T	chr16	4189825	C	T	66241	PASS	0.23098	afr	0.026119	0	0	0.23098
chr16-004189914-G-GC	chr16	4189914	G	GC	6121.97	PASS	0.0052334	nfe	0.00127299999999999	0	12	0.0052334
chr16-004189918-A-C	chr16	4189918	A	C	546005	PASS	0.53777	sas	0.16433	3	10	0.53777
chr16-004190173-C-T	chr16	4190173	C	T	917173	PASS	0.17835	nfe	0.05282100000000001	31	134	0.17835
chr16-004190242-A-G	chr16	4190242	A	G	1586302	PASS	0.22947	afr	0.06603300000000001	32	134	0.22947
chr16-004190822-T-C	chr16	4190822	T	C	2767	PASS	0.0015077	sas	3.810000000000003e-4	1	38	0.0015077
chr16-004190841-G-A	chr16	4190841	G	A	4523	PASS	0.0054626	nfe	0.00117699999999999	0	18	0.0054626
chr16-004190901-T-C	chr16	4190901	T	C	139	PASS	0	none	9e-6	0	0	9e-6
chr16-004190901-T-G	chr16	4190901	T	G	139	PASS	0	none	9e-6	0	0	9e-6
chr16-004190906-C-T	chr16	4190906	C	T	547772	PASS	0.82691	afr	0.225181	1	2	0.82691
chr16-004191587-G-A	chr16	4191587	G	A	20527	PASS	0.027196	nfe	0.00986599999999998	0	0	0.027196
chr16-004192014-C-T	chr16	4192014	C	T	2120683	PASS	0.17344	nfe	0.136781	31	134	0.17344
chr16-004192027-A-T	chr16	4192027	A	T	7335974	PASS	0.61529	sas	0.42858099999999977	54	132	0.61529
chr16-004192063-T-C	chr16	4192063	T	C	6533	PASS	2.5599e-4	nfe	1.88e-4	1	134	2.5599e-4
chr16-004192092-C-T	chr16	4192092	C	T	13319181	PASS	0.63454	afr	0.48572399999999943	57	134	0.63454
chr16-004192169-C-T	chr16	4192169	C	T	623	PASS	0	none	0	1	134	1e-6
chr16-004193019-G-A	chr16	4193019	G	A	3330802	PASS	0.23423	amr	0.13990200000000003	19	134	0.23423
chr16-004195425-C-T	chr16	4195425	C	T	7996588	PASS	0.6129	sas	0.48642699999999944	56	134	0.6129
chr16-004195692-A-G	chr16	4195692	A	G	38945884	PASS	0.92969	afr	0.7333350000000007	97	134	0.92969
chr16-004195908-C-T	chr16	4195908	C	T	7148123	PASS	0.60681	sas	0.4733889999999994	55	134	0.60681
chr16-004197678-G-A	chr16	4197678	G	A	4885822	PASS	0.60782	sas	0.44599	46	116	0.60782
chr16-004203033-T-C	chr16	4203033	T	C	2239686	PASS	0.37792	afr	0.19585900000000003	34	132	0.37792
chr16-004203088-C-T	chr16	4203088	C	T	226542	PASS	0.16949	afr	0.015642	1	132	0.16949
chr16-004203116-C-T	chr16	4203116	C	T	2810467	PASS	0.24898	amr	0.15056000000000003	18	134	0.24898
chr16-004203129-C-*	chr16	4203129	C	*	6086809	PASS	0	none	0	0	134	1e-6
chr16-004203129-C-G	chr16	4203129	C	G	6086809	PASS	8.28e-6	nfe	9e-6	0	134	9e-6
chr16-004203129-C-T	chr16	4203129	C	T	6086809	PASS	0.39107	afr	0.200156	36	134	0.39107
chr16-004203130-G-*	chr16	4203130	G	*	6022334	PASS	0	none	0	0	134	1e-6
chr16-004203130-G-A	chr16	4203130	G	A	6022334	PASS	0.39084	afr	0.197676	34	134	0.39084
chr16-004203324-T-C	chr16	4203324	T	C	51443	PASS	0.0034516	mid	0.002439	1	132	0.0034516
chr16-004204402-AAGAT-*	chr16	4204402	AAGAT	*	183970.97	PASS	0	none	9e-6	0	16	9e-6
chr16-004204402-AAGAT-A	chr16	4204402	AAGAT	A	183970.97	PASS	0.47494	afr	0.01498999999999998	3	16	0.47494
chr16-004204402-AAGAT-AAGATAGAT	chr16	4204402	AAGAT	AAGATAGAT	183970.97	PASS	0	none	1.0699999999999996e-4	0	16	1.0699999999999996e-4
chr16-004204405-A-*	chr16	4204405	A	*	373	PASS	0	none	0.01504099999999998	3	12	0.01504099999999998
chr16-004204405-A-AGACAGCCCCGGCC	chr16	4204405	A	AGACAGCCCCGGCC	373	PASS	1.024e-5	nfe	0	0	12	1.024e-5
chr16-004204405-A-ATACAGCCCCGGCCTCTAAGATACAGCCCCGGCCTCCAAGATACAGCCCCGGCCTC	chr16	4204405	A	ATACAGCCCCGGCCTCTAAGATACAGCCCCGGCCTCCAAGATACAGCCCCGGCCTC	373	PASS	0	none	9e-6	0	12	9e-6
chr16-004204405-A-ATACAGCCCCGGCCTCTAAGATACAGCCCCGGCCTCCAAGATACAGCCCCGGCCTCT	chr16	4204405	A	ATACAGCCCCGGCCTCTAAGATACAGCCCCGGCCTCCAAGATACAGCCCCGGCCTCT	373	PASS	0	none	0	0	12	1e-6
chr16-004204405-A-T	chr16	4204405	A	T	373	PASS	0	none	0	0	12	1e-6
chr16-004204406-TA-*	chr16	4204406	TA	*	17794339.97	PASS	0	none	0.01508999999999998	3	132	0.01508999999999998
chr16-004204406-TA-T	chr16	4204406	TA	T	17794339.97	PASS	0.0015303	afr	0	0	132	0.0015303
chr16-004204406-TA-TACA	chr16	4204406	TA	TACA	17794339.97	PASS	0	none	0	0	132	1e-6
chr16-004204406-TA-TACAACCCCGGCCTCTAAGATACAGCCCCGGCCTCCAAGATACAGCCCCGGCCTCTAA	chr16	4204406	TA	TACAACCCCGGCCTCTAAGATACAGCCCCGGCCTCCAAGATACAGCCCCGGCCTCTAA	17794339.97	PASS	0	none	9e-6	0	132	9e-6
chr16-004204406-TA-TACACCCCCGGCCTCTAA	chr16	4204406	TA	TACACCCCCGGCCTCTAA	17794339.97	PASS	0	none	0	0	132	1e-6
chr16-004204406-TA-TACAGCACCGGCCTCTAAGATACAGCCCCGGCCTCCAAGATACAGCCCCGGCCTCTAA	chr16	4204406	TA	TACAGCACCGGCCTCTAAGATACAGCCCCGGCCTCCAAGATACAGCCCCGGCCTCTAA	17794339.97	PASS	0	none	9e-6	0	132	9e-6
chr16-004204406-TA-TACAGCCACGGCCTCTAAGATACAGCCCCGGCCTCCAAGATACAGCCCCGGCCTCTAA	chr16	4204406	TA	TACAGCCACGGCCTCTAAGATACAGCCCCGGCCTCCAAGATACAGCCCCGGCCTCTAA	17794339.97	PASS	0	none	9e-6	0	132	9e-6
chr16-004204406-TA-TACAGCCCAGGCCTCTAAGATACAGCCCCGGCCTCCAAGATACAGCCCCGGCCTCTAA	chr16	4204406	TA	TACAGCCCAGGCCTCTAAGATACAGCCCCGGCCTCCAAGATACAGCCCCGGCCTCTAA	17794339.97	PASS	0	none	0	0	132	1e-6
chr16-004204406-TA-TACAGCCCAGGCCTCTAAGCTACAGCCCCGGCCTCCAAGATACAGACCCGGCCTCTAA	chr16	4204406	TA	TACAGCCCAGGCCTCTAAGCTACAGCCCCGGCCTCCAAGATACAGACCCGGCCTCTAA	17794339.97	PASS	0	none	0	0	132	1e-6
chr16-004204406-TA-TACAGCCCCAGCCTCTAA	chr16	4204406	TA	TACAGCCCCAGCCTCTAA	17794339.97	PASS	0	none	2.2000000000000003e-5	0	132	2.2000000000000003e-5
chr16-004204406-TA-TACAGCCCCCGCCTCTAAGATACAGCCCCGGCCTCCAAGATACAGCCCCGGCCTCTAA	chr16	4204406	TA	TACAGCCCCCGCCTCTAAGATACAGCCCCGGCCTCCAAGATACAGCCCCGGCCTCTAA	17794339.97	PASS	0	none	0	0	132	1e-6
chr16-004204406-TA-TACAGCCCCGGCCCCTAA	chr16	4204406	TA	TACAGCCCCGGCCCCTAA	17794339.97	PASS	0	none	0	0	132	1e-6
chr16-004204406-TA-TACAGCCCCGGCCGCTAAGATACAGCCCCGGCCTCCAAGATACAGCCCCGGCCTCTAA	chr16	4204406	TA	TACAGCCCCGGCCGCTAAGATACAGCCCCGGCCTCCAAGATACAGCCCCGGCCTCTAA	17794339.97	PASS	0	none	0	0	132	1e-6
chr16-004204406-TA-TACAGCCCCGGCCTCCAA	chr16	4204406	TA	TACAGCCCCGGCCTCCAA	17794339.97	PASS	0	none	0.01314599999999998	1	132	0.01314599999999998
chr16-004204406-TA-TACAGCCCCGGCCTCCAAGATACAGCCCCGGCCTCCAA	chr16	4204406	TA	TACAGCCCCGGCCTCCAAGATACAGCCCCGGCCTCCAA	17794339.97	PASS	0	none	3.6999999999999985e-5	0	132	3.6999999999999985e-5
chr16-004204406-TA-TACAGCCCCGGCCTCCAAGATACAGCCCCGGCCTCCAAGATACAGCCCCGGCCTCCAA	chr16	4204406	TA	TACAGCCCCGGCCTCCAAGATACAGCCCCGGCCTCCAAGATACAGCCCCGGCCTCCAA	17794339.97	PASS	0	none	0	0	132	1e-6
chr16-004204406-TA-TACAGCCCCGGCCTCCAAGATACAGCCCCGGCCTCCAAGATACAGCCCCGGCCTCTAA	chr16	4204406	TA	TACAGCCCCGGCCTCCAAGATACAGCCCCGGCCTCCAAGATACAGCCCCGGCCTCTAA	17794339.97	PASS	0	none	1.6699999999999994e-4	0	132	1.6699999999999994e-4
chr16-004204406-TA-TACAGCCCCGGCCTCCAAGATACAGCCCCGGCCTCCAAGATACAGCCCCGGCCTCTAAGATACAGCCCCGGCCTCTAA	chr16	4204406	TA	TACAGCCCCGGCCTCCAAGATACAGCCCCGGCCTCCAAGATACAGCCCCGGCCTCTAAGATACAGCCCCGGCCTCTAA	17794339.97	PASS	0	none	1.27e-4	0	132	1.27e-4
chr16-004204406-TA-TACAGCCCCGGCCTCCAAGATACAGCCCCGGCCTCTAA	chr16	4204406	TA	TACAGCCCCGGCCTCCAAGATACAGCCCCGGCCTCTAA	17794339.97	PASS	0	none	0.00113199999999999	0	132	0.00113199999999999
chr16-004204406-TA-TACAGCCCCGGCCTCCAAGATACAGCCCCGGCCTCTAAGATACAGCCCCGGCCTCCAA	chr16	4204406	TA	TACAGCCCCGGCCTCCAAGATACAGCCCCGGCCTCTAAGATACAGCCCCGGCCTCCAA	17794339.97	PASS	0	none	2.2000000000000003e-5	0	132	2.2000000000000003e-5
chr16-004204406-TA-TACAGCCCCGGCCTCCAAGATACAGCCCCGGCCTCTAAGATACAGCCCCGGCCTCTAA	chr16	4204406	TA	TACAGCCCCGGCCTCCAAGATACAGCCCCGGCCTCTAAGATACAGCCCCGGCCTCTAA	17794339.97	PASS	0	none	0	0	132	1e-6
chr16-004204406-TA-TACAGCCCCGGCCTCTAA	chr16	4204406	TA	TACAGCCCCGGCCTCTAA	17794339.97	PASS	0	none	0.3594639999999999	53	132	0.3594639999999999
chr16-004204406-TA-TACAGCCCCGGCCTCTAAGACACAGCCCCGGCCTCCAAGATACAGCCCCGGCCTCTAA	chr16	4204406	TA	TACAGCCCCGGCCTCTAAGACACAGCCCCGGCCTCCAAGATACAGCCCCGGCCTCTAA	17794339.97	PASS	0	none	0	0	132	1e-6
chr16-004204406-TA-TACAGCCCCGGCCTCTAAGAGACAGCCCCGGCCTCCAAGATACAGCCCCGGTCTCTAA	chr16	4204406	TA	TACAGCCCCGGCCTCTAAGAGACAGCCCCGGCCTCCAAGATACAGCCCCGGTCTCTAA	17794339.97	PASS	0	none	0	0	132	1e-6
chr16-004204406-TA-TACAGCCCCGGCCTCTAAGATACAGACCCGGCCTCCAAGATACAGCCCCGGCCTCTAA	chr16	4204406	TA	TACAGCCCCGGCCTCTAAGATACAGACCCGGCCTCCAAGATACAGCCCCGGCCTCTAA	17794339.97	PASS	0	none	0	0	132	1e-6
chr16-004204406-TA-TACAGCCCCGGCCTCTAAGATACAGCCACGGCCTCCAAGATACAGCCCCGGCCTCTAA	chr16	4204406	TA	TACAGCCCCGGCCTCTAAGATACAGCCACGGCCTCCAAGATACAGCCCCGGCCTCTAA	17794339.97	PASS	0	none	0	0	132	1e-6
chr16-004204406-TA-TACAGCCCCGGCCTCTAAGATACAGCCCCAGCCTCCAAGATACAGCCCCGGCCTCTAA	chr16	4204406	TA	TACAGCCCCGGCCTCTAAGATACAGCCCCAGCCTCCAAGATACAGCCCCGGCCTCTAA	17794339.97	PASS	0	none	0	0	132	1e-6
chr16-004204406-TA-TACAGCCCCGGCCTCTAAGATACAGCCCCGACCTCCAAGATACAGCCCCGGCCTCTAA	chr16	4204406	TA	TACAGCCCCGGCCTCTAAGATACAGCCCCGACCTCCAAGATACAGCCCCGGCCTCTAA	17794339.97	PASS	0	none	0	0	132	1e-6
chr16-004204406-TA-TACAGCCCCGGCCTCTAAGATACAGCCCCGGCCGCCAAGATACAGCCCCGGCCTCTAA	chr16	4204406	TA	TACAGCCCCGGCCTCTAAGATACAGCCCCGGCCGCCAAGATACAGCCCCGGCCTCTAA	17794339.97	PASS	0	none	9e-6	0	132	9e-6
chr16-004204406-TA-TACAGCCCCGGCCTCTAAGATACAGCCCCGGCCTCAAAGATACAGCCCCGGCCTCTAA	chr16	4204406	TA	TACAGCCCCGGCCTCTAAGATACAGCCCCGGCCTCAAAGATACAGCCCCGGCCTCTAA	17794339.97	PASS	0	none	0	0	132	1e-6
chr16-004204406-TA-TACAGCCCCGGCCTCTAAGATACAGCCCCGGCCTCCAA	chr16	4204406	TA	TACAGCCCCGGCCTCTAAGATACAGCCCCGGCCTCCAA	17794339.97	PASS	0	none	0.002364	0	132	0.002364
chr16-004204406-TA-TACAGCCCCGGCCTCTAAGATACAGCCCCGGCCTCCAAAATACAGCCCCGGCCTCTAAGATACAGCCCCGGCCTCCCAGATACAGCCCCGGCACGCCTAA	chr16	4204406	TA	TACAGCCCCGGCCTCTAAGATACAGCCCCGGCCTCCAAAATACAGCCCCGGCCTCTAAGATACAGCCCCGGCCTCCCAGATACAGCCCCGGCACGCCTAA	17794339.97	PASS	0	none	0	0	132	1e-6
chr16-004204406-TA-TACAGCCCCGGCCTCTAAGATACAGCCCCGGCCTCCAAGACACAGCCCCGGCCTCTAA	chr16	4204406	TA	TACAGCCCCGGCCTCTAAGATACAGCCCCGGCCTCCAAGACACAGCCCCGGCCTCTAA	17794339.97	PASS	0	none	0	0	132	1e-6
chr16-004204406-TA-TACAGCCCCGGCCTCTAAGATACAGCCCCGGCCTCCAAGATACAGACCCGGCCTCTAA	chr16	4204406	TA	TACAGCCCCGGCCTCTAAGATACAGCCCCGGCCTCCAAGATACAGACCCGGCCTCTAA	17794339.97	PASS	0	none	0	0	132	1e-6
chr16-004204406-TA-TACAGCCCCGGCCTCTAAGATACAGCCCCGGCCTCCAAGATACAGCCCCCGCCTCTAA	chr16	4204406	TA	TACAGCCCCGGCCTCTAAGATACAGCCCCGGCCTCCAAGATACAGCCCCCGCCTCTAA	17794339.97	PASS	0	none	0	0	132	1e-6
chr16-004204406-TA-TACAGCCCCGGCCTCTAAGATACAGCCCCGGCCTCCAAGATACAGCCCCGGACTCTAA	chr16	4204406	TA	TACAGCCCCGGCCTCTAAGATACAGCCCCGGCCTCCAAGATACAGCCCCGGACTCTAA	17794339.97	PASS	0	none	9e-6	0	132	9e-6
chr16-004204406-TA-TACAGCCCCGGCCTCTAAGATACAGCCCCGGCCTCCAAGATACAGCCCCGGCCCCTAA	chr16	4204406	TA	TACAGCCCCGGCCTCTAAGATACAGCCCCGGCCTCCAAGATACAGCCCCGGCCCCTAA	17794339.97	PASS	0	none	7.099999999999998e-5	0	132	7.099999999999998e-5
chr16-004204406-TA-TACAGCCCCGGCCTCTAAGATACAGCCCCGGCCTCCAAGATACAGCCCCGGCCTCCAA	chr16	4204406	TA	TACAGCCCCGGCCTCTAAGATACAGCCCCGGCCTCCAAGATACAGCCCCGGCCTCCAA	17794339.97	PASS	0	none	7.099999999999998e-5	0	132	7.099999999999998e-5
chr16-004204406-TA-TACAGCCCCGGCCTCTAAGATACAGCCCCGGCCTCCAAGATACAGCCCCGGCCTCCAAGATACAGCCCCGGCCTCCAA	chr16	4204406	TA	TACAGCCCCGGCCTCTAAGATACAGCCCCGGCCTCCAAGATACAGCCCCGGCCTCCAAGATACAGCCCCGGCCTCCAA	17794339.97	PASS	0	none	0	0	132	1e-6
chr16-004204406-TA-TACAGCCCCGGCCTCTAAGATACAGCCCCGGCCTCCAAGATACAGCCCCGGCCTCCAAGATACAGCCCCGGCCTCTAA	chr16	4204406	TA	TACAGCCCCGGCCTCTAAGATACAGCCCCGGCCTCCAAGATACAGCCCCGGCCTCCAAGATACAGCCCCGGCCTCTAA	17794339.97	PASS	0	none	8.9e-5	0	132	8.9e-5
chr16-004204406-TA-TACAGCCCCGGCCTCTAAGATACAGCCCCGGCCTCCAAGATACAGCCCCGGCCTCCCA	chr16	4204406	TA	TACAGCCCCGGCCTCTAAGATACAGCCCCGGCCTCCAAGATACAGCCCCGGCCTCCCA	17794339.97	PASS	0	none	0	0	132	1e-6
chr16-004204406-TA-TACAGCCCCGGCCTCTAAGATACAGCCCCGGCCTCCAAGATACAGCCCCGGCCTCTAA	chr16	4204406	TA	TACAGCCCCGGCCTCTAAGATACAGCCCCGGCCTCCAAGATACAGCCCCGGCCTCTAA	17794339.97	PASS	0	none	0.27300899999999995	41	132	0.27300899999999995
chr16-004204406-TA-TACAGCCCCGGCCTCTAAGATACAGCCCCGGCCTCCAAGATACAGCCCCGGCCTCTAAGATACAGCCCCAGCCTCCAA	chr16	4204406	TA	TACAGCCCCGGCCTCTAAGATACAGCCCCGGCCTCCAAGATACAGCCCCGGCCTCTAAGATACAGCCCCAGCCTCCAA	17794339.97	PASS	0	none	0	0	132	1e-6
chr16-004204406-TA-TACAGCCCCGGCCTCTAAGATACAGCCCCGGCCTCCAAGATACAGCCCCGGCCTCTAAGATACAGCCCCGGCCTCCAA	chr16	4204406	TA	TACAGCCCCGGCCTCTAAGATACAGCCCCGGCCTCCAAGATACAGCCCCGGCCTCTAAGATACAGCCCCGGCCTCCAA	17794339.97	PASS	0	none	1.88e-4	0	132	1.88e-4
chr16-004204406-TA-TACAGCCCCGGCCTCTAAGATACAGCCCCGGCCTCCAAGATACAGCCCCGGCCTCTAAGATACAGCCCCGGCCTCCAAGATACAGCCCCGGCCCCCAA	chr16	4204406	TA	TACAGCCCCGGCCTCTAAGATACAGCCCCGGCCTCCAAGATACAGCCCCGGCCTCTAAGATACAGCCCCGGCCTCCAAGATACAGCCCCGGCCCCCAA	17794339.97	PASS	0	none	0	0	132	1e-6
chr16-004204406-TA-TACAGCCCCGGCCTCTAAGATACAGCCCCGGCCTCCAAGATACAGCCCCGGCCTCTAAGATACAGCCCCGGCCTCCAAGATACAGCCCCGGCCTCCAAGATACAGCCCCGGCCTCTAA	chr16	4204406	TA	TACAGCCCCGGCCTCTAAGATACAGCCCCGGCCTCCAAGATACAGCCCCGGCCTCTAAGATACAGCCCCGGCCTCCAAGATACAGCCCCGGCCTCCAAGATACAGCCCCGGCCTCTAA	17794339.97	PASS	0	none	0	0	132	1e-6
chr16-004204406-TA-TACAGCCCCGGCCTCTAAGATACAGCCCCGGCCTCCAAGATACAGCCCCGGCCTCTAAGATACAGCCCCGGCCTCCAAGATACAGCCCCGGCCTCTAA	chr16	4204406	TA	TACAGCCCCGGCCTCTAAGATACAGCCCCGGCCTCCAAGATACAGCCCCGGCCTCTAAGATACAGCCCCGGCCTCCAAGATACAGCCCCGGCCTCTAA	17794339.97	PASS	0	none	3.820000000000003e-4	0	132	3.820000000000003e-4
chr16-004204406-TA-TACAGCCCCGGCCTCTAAGATACAGCCCCGGCCTCCAAGATACAGCCCCGGCCTCTAAGATACAGCCCCGGCCTCTAA	chr16	4204406	TA	TACAGCCCCGGCCTCTAAGATACAGCCCCGGCCTCCAAGATACAGCCCCGGCCTCTAAGATACAGCCCCGGCCTCTAA	17794339.97	PASS	0	none	9.640000000000004e-4	0	132	9.640000000000004e-4
chr16-004204406-TA-TACAGCCCCGGCCTCTAAGATACAGCCCCGGCCTCCAAGATACAGCCCCGGCCTCTAAGATACAGCCCCGGCCTCTAAGATACAGCCCCGGCCTCCAAGATACAGCCCCGGCCTCCAA	chr16	4204406	TA	TACAGCCCCGGCCTCTAAGATACAGCCCCGGCCTCCAAGATACAGCCCCGGCCTCTAAGATACAGCCCCGGCCTCTAAGATACAGCCCCGGCCTCCAAGATACAGCCCCGGCCTCCAA	17794339.97	PASS	0	none	0	0	132	1e-6
chr16-004204406-TA-TACAGCCCCGGCCTCTAAGATACAGCCCCGGCCTCCAAGATACAGCCCCGGCCTCTAAGATACAGCCCCGGCCTCTAAGATACAGCCCCGGCCTCCAAGATACAGCCCCGGCCTCTAA	chr16	4204406	TA	TACAGCCCCGGCCTCTAAGATACAGCCCCGGCCTCCAAGATACAGCCCCGGCCTCTAAGATACAGCCCCGGCCTCTAAGATACAGCCCCGGCCTCCAAGATACAGCCCCGGCCTCTAA	17794339.97	PASS	0	none	9e-6	0	132	9e-6
chr16-004204406-TA-TACAGCCCCGGCCTCTAAGATACAGCCCCGGCCTCCAAGATACAGCCCCGGCCTCTAAGATACAGCCCCGGCCTTCAAGATACAGCCCCGGCCTCTAA	chr16	4204406	TA	TACAGCCCCGGCCTCTAAGATACAGCCCCGGCCTCCAAGATACAGCCCCGGCCTCTAAGATACAGCCCCGGCCTTCAAGATACAGCCCCGGCCTCTAA	17794339.97	PASS	0	none	0	0	132	1e-6
chr16-004204406-TA-TACAGCCCCGGCCTCTAAGATACAGCCCCGGCCTCCAAGATACAGCCCCGGCCTCTAAGATCCAGCCCCGGCCTCCAAGATACAGCCCCGGCCTCTAA	chr16	4204406	TA	TACAGCCCCGGCCTCTAAGATACAGCCCCGGCCTCCAAGATACAGCCCCGGCCTCTAAGATCCAGCCCCGGCCTCCAAGATACAGCCCCGGCCTCTAA	17794339.97	PASS	0	none	0	0	132	1e-6
chr16-004204406-TA-TACAGCCCCGGCCTCTAAGATACAGCCCCGGCCTCCAAGATACAGCCCCGGCCTCTCA	chr16	4204406	TA	TACAGCCCCGGCCTCTAAGATACAGCCCCGGCCTCCAAGATACAGCCCCGGCCTCTCA	17794339.97	PASS	0	none	9e-6	0	132	9e-6
chr16-004204406-TA-TACAGCCCCGGCCTCTAAGATACAGCCCCGGCCTCCAAGATACAGCCCCGTCCTCTAA	chr16	4204406	TA	TACAGCCCCGGCCTCTAAGATACAGCCCCGGCCTCCAAGATACAGCCCCGTCCTCTAA	17794339.97	PASS	0	none	0	0	132	1e-6
chr16-004204406-TA-TACAGCCCCGGCCTCTAAGATACAGCCCCGGCCTCCAAGATACAGCCCTGGCCTCTAA	chr16	4204406	TA	TACAGCCCCGGCCTCTAAGATACAGCCCCGGCCTCCAAGATACAGCCCTGGCCTCTAA	17794339.97	PASS	0	none	0	0	132	1e-6
chr16-004204406-TA-TACAGCCCCGGCCTCTAAGATACAGCCCCGGCCTCCAAGATACAGTCCCGGCCTCTAA	chr16	4204406	TA	TACAGCCCCGGCCTCTAAGATACAGCCCCGGCCTCCAAGATACAGTCCCGGCCTCTAA	17794339.97	PASS	0	none	0	0	132	1e-6
chr16-004204406-TA-TACAGCCCCGGCCTCTAAGATACAGCCCCGGCCTCCAAGATACCGCCCCGGCCTCCAA	chr16	4204406	TA	TACAGCCCCGGCCTCTAAGATACAGCCCCGGCCTCCAAGATACCGCCCCGGCCTCCAA	17794339.97	PASS	0	none	0	0	132	1e-6
chr16-004204406-TA-TACAGCCCCGGCCTCTAAGATACAGCCCCGGCCTCCAAGATATAGCCCCGGCCTCTAA	chr16	4204406	TA	TACAGCCCCGGCCTCTAAGATACAGCCCCGGCCTCCAAGATATAGCCCCGGCCTCTAA	17794339.97	PASS	0	none	2.2000000000000003e-5	0	132	2.2000000000000003e-5
chr16-004204406-TA-TACAGCCCCGGCCTCTAAGATACAGCCCCGGCCTCCAAGCTACAGCCCCGGCCTCGAA	chr16	4204406	TA	TACAGCCCCGGCCTCTAAGATACAGCCCCGGCCTCCAAGCTACAGCCCCGGCCTCGAA	17794339.97	PASS	0	none	0	0	132	1e-6
chr16-004204406-TA-TACAGCCCCGGCCTCTAAGATACAGCCCCGGCCTCCAAGCTACAGCCCCGGCCTCTAAGATACAGCCCCGGCCTCCAAGATACAGCCCCGGCCTCTAA	chr16	4204406	TA	TACAGCCCCGGCCTCTAAGATACAGCCCCGGCCTCCAAGCTACAGCCCCGGCCTCTAAGATACAGCCCCGGCCTCCAAGATACAGCCCCGGCCTCTAA	17794339.97	PASS	0	none	0	0	132	1e-6
chr16-004204406-TA-TACAGCCCCGGCCTCTAAGATACAGCCCCGGCCTCCCAGATACAGCCCCGGCCTCTAA	chr16	4204406	TA	TACAGCCCCGGCCTCTAAGATACAGCCCCGGCCTCCCAGATACAGCCCCGGCCTCTAA	17794339.97	PASS	0	none	9e-6	0	132	9e-6
chr16-004204406-TA-TACAGCCCCGGCCTCTAAGATACAGCCCCGGCCTCTAA	chr16	4204406	TA	TACAGCCCCGGCCTCTAAGATACAGCCCCGGCCTCTAA	17794339.97	PASS	0	none	1.88e-4	0	132	1.88e-4
chr16-004204406-TA-TACAGCCCCGGCCTCTAAGATACAGCCCCGGCCTCTAAGATACAGCCCCGGCCTCCAAGATACAGCCCCGGCCTCTAA	chr16	4204406	TA	TACAGCCCCGGCCTCTAAGATACAGCCCCGGCCTCTAAGATACAGCCCCGGCCTCCAAGATACAGCCCCGGCCTCTAA	17794339.97	PASS	0	none	3.6999999999999985e-5	0	132	3.6999999999999985e-5
chr16-004204406-TA-TACAGCCCCGGCCTCTAAGATACAGCCCCGGCCTCTAAGATACAGCCCCGGCCTCCAAGATACAGCCCCGGCCTCTAAGATACAGCCCCGGCCTCCAAGATACAGCCCCGGCCTCTAA	chr16	4204406	TA	TACAGCCCCGGCCTCTAAGATACAGCCCCGGCCTCTAAGATACAGCCCCGGCCTCCAAGATACAGCCCCGGCCTCTAAGATACAGCCCCGGCCTCCAAGATACAGCCCCGGCCTCTAA	17794339.97	PASS	0	none	0	0	132	1e-6
chr16-004204406-TA-TACAGCCCCGGCCTCTAAGATACAGCCCCGGCCTCTAAGATACAGCCCCGGCCTCTAA	chr16	4204406	TA	TACAGCCCCGGCCTCTAAGATACAGCCCCGGCCTCTAAGATACAGCCCCGGCCTCTAA	17794339.97	PASS	0	none	9e-6	0	132	9e-6
chr16-004204406-TA-TACAGCCCCGGCCTCTAAGATACAGCCCCTGCCTCCAAGATACAGCCCCGGCCTCTAA	chr16	4204406	TA	TACAGCCCCGGCCTCTAAGATACAGCCCCTGCCTCCAAGATACAGCCCCGGCCTCTAA	17794339.97	PASS	0	none	0	0	132	1e-6
chr16-004204406-TA-TACAGCCCCGGCCTCTAAGATACAGCCCGGGCCTCCAAGATACAGCCCCGGCCTCTAA	chr16	4204406	TA	TACAGCCCCGGCCTCTAAGATACAGCCCGGGCCTCCAAGATACAGCCCCGGCCTCTAA	17794339.97	PASS	0	none	0	0	132	1e-6
chr16-004204406-TA-TACAGCCCCGGCCTCTAAGATACAGCCCTGGCCTCCAA	chr16	4204406	TA	TACAGCCCCGGCCTCTAAGATACAGCCCTGGCCTCCAA	17794339.97	PASS	0	none	7.099999999999998e-5	0	132	7.099999999999998e-5
chr16-004204406-TA-TACAGCCCCGGCCTCTAAGATACAGCCCTGGCCTCCAAGATACAGCCCCGGCCTCCAAGATACAGCCCCGGCCTCTAA	chr16	4204406	TA	TACAGCCCCGGCCTCTAAGATACAGCCCTGGCCTCCAAGATACAGCCCCGGCCTCCAAGATACAGCCCCGGCCTCTAA	17794339.97	PASS	0	none	9e-6	0	132	9e-6
chr16-004204406-TA-TACAGCCCCGGCCTCTAAGATACAGCCCTGGCCTCCAAGATACAGCCCCGGCCTCTAA	chr16	4204406	TA	TACAGCCCCGGCCTCTAAGATACAGCCCTGGCCTCCAAGATACAGCCCCGGCCTCTAA	17794339.97	PASS	0	none	0	0	132	1e-6
chr16-004204406-TA-TACAGCCCCGGCCTCTAAGATACAGCCTCGGCCTCCAAGATACAGCCCCGGCCTCTAA	chr16	4204406	TA	TACAGCCCCGGCCTCTAAGATACAGCCTCGGCCTCCAAGATACAGCCCCGGCCTCTAA	17794339.97	PASS	0	none	0	0	132	1e-6
chr16-004204406-TA-TACAGCCCCGGCCTCTAAGATACATCCCCGGCCTCCAAGATACAGCCCCGGCCTCTAA	chr16	4204406	TA	TACAGCCCCGGCCTCTAAGATACATCCCCGGCCTCCAAGATACAGCCCCGGCCTCTAA	17794339.97	PASS	0	none	0	0	132	1e-6
chr16-004204406-TA-TACAGCCCCGGCCTCTAAGATACGGCCCCGGCCTCCAAGATACAGCCCCGGCCTCTAA	chr16	4204406	TA	TACAGCCCCGGCCTCTAAGATACGGCCCCGGCCTCCAAGATACAGCCCCGGCCTCTAA	17794339.97	PASS	0	none	0	0	132	1e-6
chr16-004204406-TA-TACAGCCCCGGCCTCTAAGATACTGCCCCGGCCTCCAAGATACAGCCCCGGCCTCTAA	chr16	4204406	TA	TACAGCCCCGGCCTCTAAGATACTGCCCCGGCCTCCAAGATACAGCCCCGGCCTCTAA	17794339.97	PASS	0	none	0	0	132	1e-6
chr16-004204406-TA-TACAGCCCCGGCCTCTAAGATATAGCCCCGGCCTCCAAGATACAGCCCCGGCCTCTAA	chr16	4204406	TA	TACAGCCCCGGCCTCTAAGATATAGCCCCGGCCTCCAAGATACAGCCCCGGCCTCTAA	17794339.97	PASS	0	none	2.2000000000000003e-5	0	132	2.2000000000000003e-5
chr16-004204406-TA-TACAGCCCCGGCCTCTAAGATCCAGCCCCGGCCTCCAA	chr16	4204406	TA	TACAGCCCCGGCCTCTAAGATCCAGCCCCGGCCTCCAA	17794339.97	PASS	0	none	0	0	132	1e-6
chr16-004204406-TA-TACAGCCCCGGCCTCTAAGATCCAGCCCCGGCCTCCAAGATACAGCCCCGGCCTCTAA	chr16	4204406	TA	TACAGCCCCGGCCTCTAAGATCCAGCCCCGGCCTCCAAGATACAGCCCCGGCCTCTAA	17794339.97	PASS	0	none	0	0	132	1e-6
chr16-004204406-TA-TACAGCCCCGGCCTCTAAGATGCAGCCCCGGCCTCCAAGATACAGCCCCGGCCTCTAA	chr16	4204406	TA	TACAGCCCCGGCCTCTAAGATGCAGCCCCGGCCTCCAAGATACAGCCCCGGCCTCTAA	17794339.97	PASS	0	none	0	0	132	1e-6
chr16-004204406-TA-TACAGCCCCGGCCTCTAAGCTACAGCCCCGGCCTCCAAGATACAGCCCCGGCCTCTAA	chr16	4204406	TA	TACAGCCCCGGCCTCTAAGCTACAGCCCCGGCCTCCAAGATACAGCCCCGGCCTCTAA	17794339.97	PASS	0	none	0	0	132	1e-6
chr16-004204406-TA-TACAGCCCCGGCCTCTAATATACAGCCCCGGCCTCCAAGATACAGCCCCGGCCTCTAA	chr16	4204406	TA	TACAGCCCCGGCCTCTAATATACAGCCCCGGCCTCCAAGATACAGCCCCGGCCTCTAA	17794339.97	PASS	0	none	0	0	132	1e-6
chr16-004204406-TA-TACAGCCCCGGCCTCTAGGATACAGCCCCGGCCTCCAAGATACAGCCCCGGCCTCTAA	chr16	4204406	TA	TACAGCCCCGGCCTCTAGGATACAGCCCCGGCCTCCAAGATACAGCCCCGGCCTCTAA	17794339.97	PASS	0	none	0	0	132	1e-6
chr16-004204406-TA-TACAGCCCCGGCCTCTAGTTACATCCCCGGCCTCCAAGATACAGCCCCGGCCTCTAA	chr16	4204406	TA	TACAGCCCCGGCCTCTAGTTACATCCCCGGCCTCCAAGATACAGCCCCGGCCTCTAA	17794339.97	PASS	0	none	0	0	132	1e-6
chr16-004204406-TA-TACAGCCCCGGCCTCTCA	chr16	4204406	TA	TACAGCCCCGGCCTCTCA	17794339.97	PASS	0	none	9e-6	0	132	9e-6
chr16-004204406-TA-TACAGCCCCGGCCTCTCAGATACAGCCCCGGCCTCCAAGATACCGCCCCGGCCTCTCA	chr16	4204406	TA	TACAGCCCCGGCCTCTCAGATACAGCCCCGGCCTCCAAGATACCGCCCCGGCCTCTCA	17794339.97	PASS	0	none	0	0	132	1e-6
chr16-004204406-TA-TACAGCCCCGGCCTCTCAGATACAGCCCCGGCCTCCCAGATACAGCCCCGGCCTCTAA	chr16	4204406	TA	TACAGCCCCGGCCTCTCAGATACAGCCCCGGCCTCCCAGATACAGCCCCGGCCTCTAA	17794339.97	PASS	0	none	0	0	132	1e-6
chr16-004204406-TA-TACAGCCCCGGCGTCTAAGATACAGCCCCGGCCTCCAAGATACAGCCCAGGCCTCTAA	chr16	4204406	TA	TACAGCCCCGGCGTCTAAGATACAGCCCCGGCCTCCAAGATACAGCCCAGGCCTCTAA	17794339.97	PASS	0	none	0	0	132	1e-6
chr16-004204406-TA-TACAGCCCCTGCCTCTAAGATACAGCCCCGGCCTCCAAGATACAGCCCCGGCCTCTAA	chr16	4204406	TA	TACAGCCCCTGCCTCTAAGATACAGCCCCGGCCTCCAAGATACAGCCCCGGCCTCTAA	17794339.97	PASS	0	none	1.88e-4	0	132	1.88e-4
chr16-004204406-TA-TACAGCCCGGGCCTCTAAGATACAGCCCCGGCCTCCAAGATACAGCCCCGGCCTCTAA	chr16	4204406	TA	TACAGCCCGGGCCTCTAAGATACAGCCCCGGCCTCCAAGATACAGCCCCGGCCTCTAA	17794339.97	PASS	0	none	0	0	132	1e-6
chr16-004204406-TA-TACAGTCCCGGCCTCTAA	chr16	4204406	TA	TACAGTCCCGGCCTCTAA	17794339.97	PASS	0	none	0	0	132	1e-6
chr16-004204406-TA-TACATCCCCGGCCTCTAAGATACAGCCCCGGCCTCCAAGATACAGCCCCGGCCTCTAA	chr16	4204406	TA	TACATCCCCGGCCTCTAAGATACAGCCCCGGCCTCCAAGATACAGCCCCGGCCTCTAA	17794339.97	PASS	0	none	9e-6	0	132	9e-6
chr16-004204406-TA-TACGGCCCCGGCCTCTAAGATACAGCCCCGGCCTCCAAGATACAGCCCCGGCCTCTAA	chr16	4204406	TA	TACGGCCCCGGCCTCTAAGATACAGCCCCGGCCTCCAAGATACAGCCCCGGCCTCTAA	17794339.97	PASS	0	none	7.099999999999998e-5	0	132	7.099999999999998e-5
chr16-004204406-TA-TAGATACAGCCCCGGCCTCCAA	chr16	4204406	TA	TAGATACAGCCCCGGCCTCCAA	17794339.97	PASS	0	none	0.00756	1	132	0.00756
chr16-004204406-TA-TAGATACAGCCCCGGCCTCCAAGATACAGCCCCGGCCTCCAA	chr16	4204406	TA	TAGATACAGCCCCGGCCTCCAAGATACAGCCCCGGCCTCCAA	17794339.97	PASS	0	none	5.2999999999999994e-5	0	132	5.2999999999999994e-5
chr16-004204406-TA-TAGATACAGCCCCGGCCTCCAAGATACAGCCCCGGCCTCCAAGATACAGCCCCGGCCTCTAA	chr16	4204406	TA	TAGATACAGCCCCGGCCTCCAAGATACAGCCCCGGCCTCCAAGATACAGCCCCGGCCTCTAA	17794339.97	PASS	0	none	9.640000000000004e-4	0	132	9.640000000000004e-4
chr16-004204406-TA-TAGATACAGCCCCGGCCTCCAAGATACAGCCCCGGCCTCCAAGATACAGCCCCGGCCTCTAAGATACAGCCCCGGCCTCCAAGATACAGCCCCGGCCTCTAA	chr16	4204406	TA	TAGATACAGCCCCGGCCTCCAAGATACAGCCCCGGCCTCCAAGATACAGCCCCGGCCTCTAAGATACAGCCCCGGCCTCCAAGATACAGCCCCGGCCTCTAA	17794339.97	PASS	0	none	0	0	132	1e-6
chr16-004204406-TA-TAGATACAGCCCCGGCCTCCAAGATACAGCCCCGGCCTCTAA	chr16	4204406	TA	TAGATACAGCCCCGGCCTCCAAGATACAGCCCCGGCCTCTAA	17794339.97	PASS	0	none	2.09e-4	0	132	2.09e-4
chr16-004204406-TA-TAGATACAGCCCCGGCCTCCAAGATACAGCCCCGGCCTCTAAGATACAGCCCCGGCCTCCAA	chr16	4204406	TA	TAGATACAGCCCCGGCCTCCAAGATACAGCCCCGGCCTCTAAGATACAGCCCCGGCCTCCAA	17794339.97	PASS	0	none	0	0	132	1e-6
chr16-004204406-TA-TAGATACAGCCCCGGCCTCTAA	chr16	4204406	TA	TAGATACAGCCCCGGCCTCTAA	17794339.97	PASS	0	none	0.02417200000000001	3	132	0.02417200000000001
chr16-004204406-TA-TAGATACAGCCCCGGCCTCTAAGATACAGCCCCGGCCTCCAA	chr16	4204406	TA	TAGATACAGCCCCGGCCTCTAAGATACAGCCCCGGCCTCCAA	17794339.97	PASS	0	none	5.2999999999999994e-5	0	132	5.2999999999999994e-5
chr16-004204406-TA-TAGATACAGCCCCGGCCTCTAAGATACAGCCCCGGCCTCCAAGATACAGCCCCAGCCTCTAA	chr16	4204406	TA	TAGATACAGCCCCGGCCTCTAAGATACAGCCCCGGCCTCCAAGATACAGCCCCAGCCTCTAA	17794339.97	PASS	0	none	0	0	132	1e-6
chr16-004204406-TA-TAGATACAGCCCCGGCCTCTAAGATACAGCCCCGGCCTCCAAGATACAGCCCCGGCCTCTAA	chr16	4204406	TA	TAGATACAGCCCCGGCCTCTAAGATACAGCCCCGGCCTCCAAGATACAGCCCCGGCCTCTAA	17794339.97	PASS	0	none	0.002464	1	132	0.002464
chr16-004204406-TA-TATAGCCCCCGCCTCTAAGATACAGCCCCGGCCTCCAAGATACAGCCCCGGCCTCTAA	chr16	4204406	TA	TATAGCCCCCGCCTCTAAGATACAGCCCCGGCCTCCAAGATACAGCCCCGGCCTCTAA	17794339.97	PASS	0	none	0	0	132	1e-6
chr16-004204406-TA-TATAGCCCCGGCCTCTAAGATACAGCCCCGGCCTCCAAGATACAGCCCCGGCCTCTAA	chr16	4204406	TA	TATAGCCCCGGCCTCTAAGATACAGCCCCGGCCTCCAAGATACAGCCCCGGCCTCTAA	17794339.97	PASS	0	none	9e-6	0	132	9e-6
chr16-004204406-TA-TCTAAGATACAGCCCCGGCCTCCAAGATACAGCCCCGGCCTCTAA	chr16	4204406	TA	TCTAAGATACAGCCCCGGCCTCCAAGATACAGCCCCGGCCTCTAA	17794339.97	PASS	0	none	0	0	132	1e-6
chr16-004204406-TA-TGATACAGCCCCGGCCTCTAA	chr16	4204406	TA	TGATACAGCCCCGGCCTCTAA	17794339.97	PASS	0	none	7.099999999999998e-5	0	132	7.099999999999998e-5
chr16-004204443-C-*	chr16	4204443	C	*	4055	PASS	0	none	8.9e-5	0	110	8.9e-5
chr16-004204443-C-CA	chr16	4204443	C	CA	4055	PASS	2.052e-5	nfe	1.27e-4	0	110	1.27e-4
chr16-004204443-C-CAGCA	chr16	4204443	C	CAGCA	4055	PASS	0	none	0	0	110	1e-6
chr16-004204443-C-CAGCCCCGGCCTCTAAGATACAGCCCCGGCAT	chr16	4204443	C	CAGCCCCGGCCTCTAAGATACAGCCCCGGCAT	4055	PASS	0	none	0	0	110	1e-6
chr16-004204443-C-CGATACA	chr16	4204443	C	CGATACA	4055	PASS	0	none	0	0	110	1e-6
chr16-004204443-C-T	chr16	4204443	C	T	4055	PASS	0.0010832	afr	1.6699999999999994e-4	0	110	0.0010832
chr16-004204445-C-*	chr16	4204445	C	*	1864	VQSRTrancheINDEL95.00to96.00	0	none	8.9e-5	0	122	8.9e-5
chr16-004204445-C-CAGA	chr16	4204445	C	CAGA	1864	VQSRTrancheINDEL95.00to96.00	0	none	0	0	122	1e-6
chr16-004204445-C-CAGACGAGGGCTGGG	chr16	4204445	C	CAGACGAGGGCTGGG	1864	VQSRTrancheINDEL95.00to96.00	0	none	0	0	122	1e-6
chr16-004204445-C-T	chr16	4204445	C	T	1864	VQSRTrancheINDEL95.00to96.00	0	none	2.2000000000000003e-5	0	122	2.2000000000000003e-5
chr16-004204478-G-A	chr16	4204478	G	A	5206139	PASS	0.30803	eas	0.225565	34	122	0.30803
chr16-004204478-G-T	chr16	4204478	G	T	5206139	PASS	0	none	0	0	122	1e-6
chr16-004204489-G-A	chr16	4204489	G	A	129169	PASS	4.216e-5	afr	2.2000000000000003e-5	0	126	4.216e-5
chr16-004204489-G-C	chr16	4204489	G	C	129169	PASS	0.007731	sas	0.005801	1	126	0.007731
chr16-004204489-G-T	chr16	4204489	G	T	129169	PASS	0	none	0	0	126	1e-6
chr16-004204522-C-T	chr16	4204522	C	T	11081884	PASS	0.40401	nfe	0.3466759999999995	51	134	0.40401
chr16-004204549-T-C	chr16	4204549	T	C	326530	PASS	0.012994	mid	0.00930199999999998	2	132	0.012994
chr16-004204698-G-A	chr16	4204698	G	A	5499852	PASS	0.24215	nfe	0.207597	30	134	0.24215
chr16-004204724-A-G	chr16	4204724	A	G	13209389	PASS	0.90685	afr	0.6118500000000001	84	134	0.90685
chr16-004204757-A-G	chr16	4204757	A	G	5437425	PASS	0	none	0	0	134	1e-6
chr16-004204757-A-T	chr16	4204757	A	T	5437425	PASS	0.37334	mid	0.29149099999999944	42	134	0.37334
chr16-004242001-C-A	chr16	4242001	C	A	8080358	PASS	0.25664	amr	0.216874	31	134	0.25664
chr16-004257645-A-*	chr16	4257645	A	*	1182832	PASS	0	none	0	0	0	1e-6
chr16-004257645-A-G	chr16	4257645	A	G	1182832	PASS	0.72269	eas	0.3771619999999997	0	0	0.72269
chr16-004258421-CTT-C	chr16	4258421	CTT	C	13420.97	PASS	0	none	9e-6	0	120	9e-6
chr16-004258421-CTT-CT	chr16	4258421	CTT	CT	13420.97	PASS	0	none	0.00895999999999999	0	120	0.00895999999999999
chr16-004258421-CTT-CTTT	chr16	4258421	CTT	CTTT	13420.97	PASS	0	none	0.005491	0	120	0.005491
chr16-004258421-CTT-CTTTT	chr16	4258421	CTT	CTTTT	13420.97	PASS	0	none	9e-6	0	120	9e-6
chr16-004260216-GTGGTGGGT-*	chr16	4260216	GTGGTGGGT	*	164264	VQSRTrancheINDEL99.50to99.90	0	none	0	0	134	1e-6
chr16-004260216-GTGGTGGGT-ATGGTGGGT	chr16	4260216	GTGGTGGGT	ATGGTGGGT	164264	VQSRTrancheINDEL99.50to99.90	0	none	0.006835	1	134	0.006835
chr16-004260216-GTGGTGGGT-G	chr16	4260216	GTGGTGGGT	G	164264	VQSRTrancheINDEL99.50to99.90	5.768e-5	sas	2.2999999999999995e-4	0	134	2.2999999999999995e-4
chr16-004260216-GTGGTGGGT-GGGGT	chr16	4260216	GTGGTGGGT	GGGGT	164264	VQSRTrancheINDEL99.50to99.90	0	none	3.6999999999999985e-5	0	134	3.6999999999999985e-5
chr16-004260216-GTGGTGGGT-GGGTGGGT	chr16	4260216	GTGGTGGGT	GGGTGGGT	164264	VQSRTrancheINDEL99.50to99.90	0	none	9e-6	0	134	9e-6
chr16-004260220-T-*	chr16	4260220	T	*	31683	VQSRTrancheINDEL99.95to100.00	0	none	4.0400000000000006e-4	0	24	4.0400000000000006e-4
chr16-004260220-T-G	chr16	4260220	T	G	31683	VQSRTrancheINDEL99.95to100.00	0.013688	sas	0.00880699999999999	0	24	0.013688
chr16-004260220-T-TG	chr16	4260220	T	TG	31683	VQSRTrancheINDEL99.95to100.00	1.842e-5	sas	1.0799999999999996e-4	0	24	1.0799999999999996e-4
chr16-004260220-T-TGG	chr16	4260220	T	TGG	31683	VQSRTrancheINDEL99.95to100.00	0	none	0	0	24	1e-6
chr16-004260220-T-TGGAACTCTCCCGGGGGGGGGGG	chr16	4260220	T	TGGAACTCTCCCGGGGGGGGGGG	31683	VQSRTrancheINDEL99.95to100.00	0	none	0	0	24	1e-6
chr16-004260220-T-TGGCACAACCACGGGGGGGGGGG	chr16	4260220	T	TGGCACAACCACGGGGGGGGGGG	31683	VQSRTrancheINDEL99.95to100.00	0	none	0	0	24	1e-6
chr16-004260220-T-TGGG	chr16	4260220	T	TGGG	31683	VQSRTrancheINDEL99.95to100.00	2.0942e-4	sas	2.720000000000003e-4	0	24	2.720000000000003e-4
chr16-004260220-T-TGGGG	chr16	4260220	T	TGGGG	31683	VQSRTrancheINDEL99.95to100.00	0	none	5.2999999999999994e-5	0	24	5.2999999999999994e-5
chr16-004260220-T-TGGGGAGGAACCCGGGGGGGGGGGG	chr16	4260220	T	TGGGGAGGAACCCGGGGGGGGGGGG	31683	VQSRTrancheINDEL99.95to100.00	0	none	0	0	24	1e-6
chr16-004260220-T-TGGGGCACCAACGCGGGGGGGGGGG	chr16	4260220	T	TGGGGCACCAACGCGGGGGGGGGGG	31683	VQSRTrancheINDEL99.95to100.00	0	none	0	0	24	1e-6
chr16-004260220-T-TGGGGG	chr16	4260220	T	TGGGGG	31683	VQSRTrancheINDEL99.95to100.00	0	none	0	0	24	1e-6
chr16-004260220-T-TGGGGGGGG	chr16	4260220	T	TGGGGGGGG	31683	VQSRTrancheINDEL99.95to100.00	7.43e-5	nfe	2.500000000000001e-4	0	24	2.500000000000001e-4
chr16-004260220-T-TGGGGGGGGG	chr16	4260220	T	TGGGGGGGGG	31683	VQSRTrancheINDEL99.95to100.00	0	none	0	0	24	1e-6
chr16-004260220-T-TGGGGGGGGGGGG	chr16	4260220	T	TGGGGGGGGGGGG	31683	VQSRTrancheINDEL99.95to100.00	0	none	0	2	24	1e-6
chr16-004260220-T-TGGGGGGGGGGGGGCCCCCACCCGGGGGGGGGGGG	chr16	4260220	T	TGGGGGGGGGGGGGCCCCCACCCGGGGGGGGGGGG	31683	VQSRTrancheINDEL99.95to100.00	0	none	0	0	24	1e-6
chr16-004260220-T-TGGGGGGGGGGGGGGGGGGG	chr16	4260220	T	TGGGGGGGGGGGGGGGGGGG	31683	VQSRTrancheINDEL99.95to100.00	0	none	0	0	24	1e-6
chr16-004260220-T-TGGGGGGGGGGGGGGGGGGGGCGGGGGGGGGGGG	chr16	4260220	T	TGGGGGGGGGGGGGGGGGGGGCGGGGGGGGGGGG	31683	VQSRTrancheINDEL99.95to100.00	0	none	0	0	24	1e-6
chr16-004260220-T-TGGGGGGGGGGGGGGGGGGGGGGGGGG	chr16	4260220	T	TGGGGGGGGGGGGGGGGGGGGGGGGGG	31683	VQSRTrancheINDEL99.95to100.00	0	none	0	0	24	1e-6
chr16-004260220-T-TGGGTGGG	chr16	4260220	T	TGGGTGGG	31683	VQSRTrancheINDEL99.95to100.00	0	none	0	0	24	1e-6
chr16-004260224-TGGGGGCCGGA-*	chr16	4260224	TGGGGGCCGGA	*	92945	ExcessHet	0	none	4.0400000000000006e-4	0	40	4.0400000000000006e-4
chr16-004260224-TGGGGGCCGGA-GGGGGGCCGGA	chr16	4260224	TGGGGGCCGGA	GGGGGGCCGGA	92945	ExcessHet	0	none	0.04038900000000002	3	40	0.04038900000000002
chr16-004260224-TGGGGGCCGGA-T	chr16	4260224	TGGGGGCCGGA	T	92945	ExcessHet	0	none	0	0	40	1e-6
chr16-004260224-TGGGGGCCGGA-TACCCCGGGGGGGGGGGGGGGGGGGGCCGGA	chr16	4260224	TGGGGGCCGGA	TACCCCGGGGGGGGGGGGGGGGGGGGCCGGA	92945	ExcessHet	0	none	0	0	40	1e-6
chr16-004260224-TGGGGGCCGGA-TACCCGGGGGGGGGGGGGGGGGGGGGCCGGA	chr16	4260224	TGGGGGCCGGA	TACCCGGGGGGGGGGGGGGGGGGGGGCCGGA	92945	ExcessHet	0	none	0	0	40	1e-6
chr16-004260224-TGGGGGCCGGA-TCCCCGGGGGGGGGGGGGGGGGGGGCCGGA	chr16	4260224	TGGGGGCCGGA	TCCCCGGGGGGGGGGGGGGGGGGGGCCGGA	92945	ExcessHet	0	none	0	1	40	1e-6
chr16-004260224-TGGGGGCCGGA-TCCCGGGGGGGGGGGGGGGGGGGGGGCCGGA	chr16	4260224	TGGGGGCCGGA	TCCCGGGGGGGGGGGGGGGGGGGGGGCCGGA	92945	ExcessHet	0	none	9e-6	0	40	9e-6
chr16-004260224-TGGGGGCCGGA-TGCTGGCCCGATCACCGGGGGGGGGTGGGGGGGGGCCGGA	chr16	4260224	TGGGGGCCGGA	TGCTGGCCCGATCACCGGGGGGGGGTGGGGGGGGGCCGGA	92945	ExcessHet	0	none	0	0	40	1e-6
chr16-004260224-TGGGGGCCGGA-TGGGCCACTCGCGGGGGGGGGGGGGGGGGGGGCCGGA	chr16	4260224	TGGGGGCCGGA	TGGGCCACTCGCGGGGGGGGGGGGGGGGGGGGCCGGA	92945	ExcessHet	0	none	0	0	40	1e-6
chr16-004260224-TGGGGGCCGGA-TGGGGCCGGA	chr16	4260224	TGGGGGCCGGA	TGGGGCCGGA	92945	ExcessHet	0	none	9e-6	0	40	9e-6
chr16-004260224-TGGGGGCCGGA-TGGGGGCACAACCCCGGGGGGGGGGGGGGGGGGGGCCGGA	chr16	4260224	TGGGGGCCGGA	TGGGGGCACAACCCCGGGGGGGGGGGGGGGGGGGGCCGGA	92945	ExcessHet	0	none	0	0	40	1e-6
chr16-004260224-TGGGGGCCGGA-TGGGGGCACGACCCCGGGGGGGGGGGGGGGGGGGGCCGGA	chr16	4260224	TGGGGGCCGGA	TGGGGGCACGACCCCGGGGGGGGGGGGGGGGGGGGCCGGA	92945	ExcessHet	0	none	9e-6	0	40	9e-6
chr16-004260224-TGGGGGCCGGA-TGGGGGCACGATCCCGGGGGGGGGGGGGGGGGGGGCCGGA	chr16	4260224	TGGGGGCCGGA	TGGGGGCACGATCCCGGGGGGGGGGGGGGGGGGGGCCGGA	92945	ExcessHet	0	none	0	0	40	1e-6
chr16-004260224-TGGGGGCCGGA-TGGGGGCACGCCCCCGGGGGGGGGGGGGGGGGGGGCCGGA	chr16	4260224	TGGGGGCCGGA	TGGGGGCACGCCCCCGGGGGGGGGGGGGGGGGGGGCCGGA	92945	ExcessHet	0	none	0	0	40	1e-6
chr16-004260224-TGGGGGCCGGA-TGGGGGCAGATCCCCGGGGGGGGGGGGGGGGGGGGCCGGA	chr16	4260224	TGGGGGCCGGA	TGGGGGCAGATCCCCGGGGGGGGGGGGGGGGGGGGCCGGA	92945	ExcessHet	0	none	0	0	40	1e-6
chr16-004260224-TGGGGGCCGGA-TGGGGGCAGGACCCCGGGGGGGGGGGGGGGGGGGGCCGGA	chr16	4260224	TGGGGGCCGGA	TGGGGGCAGGACCCCGGGGGGGGGGGGGGGGGGGGCCGGA	92945	ExcessHet	0	none	0	0	40	1e-6
chr16-004260224-TGGGGGCCGGA-TGGGGGCAGGATCACGGGGGGGGGGGGGGGGGGGGCCGGA	chr16	4260224	TGGGGGCCGGA	TGGGGGCAGGATCACGGGGGGGGGGGGGGGGGGGGCCGGA	92945	ExcessHet	0	none	0	0	40	1e-6
chr16-004260224-TGGGGGCCGGA-TGGGGGCAGGATCCCGGGGGGGGGGGGGGGGGGGGCCGGA	chr16	4260224	TGGGGGCCGGA	TGGGGGCAGGATCCCGGGGGGGGGGGGGGGGGGGGCCGGA	92945	ExcessHet	0	none	0	0	40	1e-6
chr16-004260224-TGGGGGCCGGA-TGGGGGCCACAACCCGGGGGGGGTGTGGGGGGGGGGCCGGA	chr16	4260224	TGGGGGCCGGA	TGGGGGCCACAACCCGGGGGGGGTGTGGGGGGGGGGCCGGA	92945	ExcessHet	0	none	0	0	40	1e-6
chr16-004260224-TGGGGGCCGGA-TGGGGGCCCATCCCCGGGGGGGGGGGGGGGGGGGGCCGGA	chr16	4260224	TGGGGGCCGGA	TGGGGGCCCATCCCCGGGGGGGGGGGGGGGGGGGGCCGGA	92945	ExcessHet	0	none	0	0	40	1e-6
chr16-004260224-TGGGGGCCGGA-TGGGGGCCGGGGGGGGGGGGGGGGGGGGCCGGA	chr16	4260224	TGGGGGCCGGA	TGGGGGCCGGGGGGGGGGGGGGGGGGGGCCGGA	92945	ExcessHet	0	none	9e-6	0	40	9e-6
chr16-004260224-TGGGGGCCGGA-TGGGGGGCCGGA	chr16	4260224	TGGGGGCCGGA	TGGGGGGCCGGA	92945	ExcessHet	0	none	9e-6	0	40	9e-6
chr16-004260224-TGGGGGCCGGA-TGGGGGGGGCCGGA	chr16	4260224	TGGGGGCCGGA	TGGGGGGGGCCGGA	92945	ExcessHet	0	none	9e-6	0	40	9e-6
chr16-004260224-TGGGGGCCGGA-TGGGGGGGGGCCGGA	chr16	4260224	TGGGGGCCGGA	TGGGGGGGGGCCGGA	92945	ExcessHet	0	none	6.999999999999998e-5	0	40	6.999999999999998e-5
chr16-004260224-TGGGGGCCGGA-TGGGGGGGGGGGCCGGA	chr16	4260224	TGGGGGCCGGA	TGGGGGGGGGGGCCGGA	92945	ExcessHet	0	none	0	0	40	1e-6
chr16-004260224-TGGGGGCCGGA-TGGGGGGGGGGGGCCGGA	chr16	4260224	TGGGGGCCGGA	TGGGGGGGGGGGGCCGGA	92945	ExcessHet	0	none	4.0400000000000006e-4	0	40	4.0400000000000006e-4
chr16-004260224-TGGGGGCCGGA-TGGGGGGGGGGGGGCCGGA	chr16	4260224	TGGGGGCCGGA	TGGGGGGGGGGGGGCCGGA	92945	ExcessHet	0	none	6.999999999999998e-5	0	40	6.999999999999998e-5
chr16-004260224-TGGGGGCCGGA-TGGGGGGGGGGGGGGCCGGA	chr16	4260224	TGGGGGCCGGA	TGGGGGGGGGGGGGGCCGGA	92945	ExcessHet	0	none	9e-6	0	40	9e-6
chr16-004260224-TGGGGGCCGGA-TGGGGGGGGGGGGGGGCCGGA	chr16	4260224	TGGGGGCCGGA	TGGGGGGGGGGGGGGGCCGGA	92945	ExcessHet	0	none	0	0	40	1e-6
chr16-004260224-TGGGGGCCGGA-TGGGGGGGGGGGGGGGGCCGGA	chr16	4260224	TGGGGGCCGGA	TGGGGGGGGGGGGGGGGCCGGA	92945	ExcessHet	0	none	0	0	40	1e-6
chr16-004260224-TGGGGGCCGGA-TGGGGGGGGGGGGGGGGGCCGGA	chr16	4260224	TGGGGGCCGGA	TGGGGGGGGGGGGGGGGGCCGGA	92945	ExcessHet	0	none	3.6999999999999985e-5	1	40	3.6999999999999985e-5
chr16-004260224-TGGGGGCCGGA-TGGGGGGGGGGGGGGGGGGGGGCCGGA	chr16	4260224	TGGGGGCCGGA	TGGGGGGGGGGGGGGGGGGGGGCCGGA	92945	ExcessHet	0	none	9e-6	0	40	9e-6
chr16-004260224-TGGGGGCCGGA-TGGGGGGGGGGGGGGGGGGGGGGGGGGTGGGGGGGGGGGGCCGGA	chr16	4260224	TGGGGGCCGGA	TGGGGGGGGGGGGGGGGGGGGGGGGGGTGGGGGGGGGGGGCCGGA	92945	ExcessHet	0	none	0	0	40	1e-6
chr16-004260224-TGGGGGCCGGA-TGGGGGGGGGGGTGGGGGGGGGGGGGGCCGGA	chr16	4260224	TGGGGGCCGGA	TGGGGGGGGGGGTGGGGGGGGGGGGGGCCGGA	92945	ExcessHet	0	none	0	0	40	1e-6
chr16-004260224-TGGGGGCCGGA-TGGGGGGGGGGTTGCTGGCCCTATCTGGGGGGGGGGGGGGGGGGGGGCCGGA	chr16	4260224	TGGGGGCCGGA	TGGGGGGGGGGTTGCTGGCCCTATCTGGGGGGGGGGGGGGGGGGGGGCCGGA	92945	ExcessHet	0	none	0	0	40	1e-6
chr16-004260224-TGGGGGCCGGA-TGGGGGGGTGGGGGGGGGCCGGA	chr16	4260224	TGGGGGCCGGA	TGGGGGGGTGGGGGGGGGCCGGA	92945	ExcessHet	0	none	0	0	40	1e-6
chr16-004260224-TGGGGGCCGGA-TGGGGGGGTTGGGGGGGGGGGGGGGGGGGCCGGA	chr16	4260224	TGGGGGCCGGA	TGGGGGGGTTGGGGGGGGGGGGGGGGGGGCCGGA	92945	ExcessHet	0	none	0	0	40	1e-6
chr16-004260224-TGGGGGCCGGA-TGGGTGTTGGGGGGGGGGGGGGGGGGGGGGGGGGCCGGA	chr16	4260224	TGGGGGCCGGA	TGGGTGTTGGGGGGGGGGGGGGGGGGGGGGGGGGCCGGA	92945	ExcessHet	0	none	0	0	40	1e-6
chr16-004260224-TGGGGGCCGGA-TGGTTGGTGGTGGGGGTGGGGGGGGGGGGGCCGGA	chr16	4260224	TGGGGGCCGGA	TGGTTGGTGGTGGGGGTGGGGGGGGGGGGGCCGGA	92945	ExcessHet	0	none	0	0	40	1e-6
chr16-004260224-TGGGGGCCGGA-TTCCCGGGGGGGGGGGGGGGGGGGGCCGGA	chr16	4260224	TGGGGGCCGGA	TTCCCGGGGGGGGGGGGGGGGGGGGCCGGA	92945	ExcessHet	0	none	0	0	40	1e-6
chr16-004260224-TGGGGGCCGGA-TTCCGGGGGGGGGGGGGGGGGGGGGCCGGA	chr16	4260224	TGGGGGCCGGA	TTCCGGGGGGGGGGGGGGGGGGGGGCCGGA	92945	ExcessHet	0	none	0	0	40	1e-6
chr16-004260224-TGGGGGCCGGA-TTTGGTCATCAATTTTTGGGGGGGGGGGGGGGGGGCCGGA	chr16	4260224	TGGGGGCCGGA	TTTGGTCATCAATTTTTGGGGGGGGGGGGGGGGGGCCGGA	92945	ExcessHet	0	none	0	0	40	1e-6
chr16-004260231-C-*	chr16	4260231	C	*	5160	VQSRTrancheINDEL99.95to100.00	0	none	0	0	38	1e-6
chr16-004260231-C-CACAACCCGGGGGGGGGGGGGGGGGGGGGCG	chr16	4260231	C	CACAACCCGGGGGGGGGGGGGGGGGGGGGCG	5160	VQSRTrancheINDEL99.95to100.00	0	none	0	0	38	1e-6
chr16-004260231-C-CACCACCCGGGGGGGGGGGGGGGGGGGGCCG	chr16	4260231	C	CACCACCCGGGGGGGGGGGGGGGGGGGGCCG	5160	VQSRTrancheINDEL99.95to100.00	0	none	0	0	38	1e-6
chr16-004260231-C-CACCACCCGGGGGGGGGGGGGGGGGGGGGCG	chr16	4260231	C	CACCACCCGGGGGGGGGGGGGGGGGGGGGCG	5160	VQSRTrancheINDEL99.95to100.00	0	none	0	0	38	1e-6
chr16-004260231-C-CACCCCGGGGGGGGGGGGGGGGGGGGGGCG	chr16	4260231	C	CACCCCGGGGGGGGGGGGGGGGGGGGGGCG	5160	VQSRTrancheINDEL99.95to100.00	0	none	0	0	38	1e-6
chr16-004260231-C-CAGTCCAGGGGGGGGGGGGGGGGGGGGGCG	chr16	4260231	C	CAGTCCAGGGGGGGGGGGGGGGGGGGGGCG	5160	VQSRTrancheINDEL99.95to100.00	0	none	0	0	38	1e-6
chr16-004260231-C-CATCAACCGGGGGGGGGGGGGGGGGGGGGGCG	chr16	4260231	C	CATCAACCGGGGGGGGGGGGGGGGGGGGGGCG	5160	VQSRTrancheINDEL99.95to100.00	0	none	0	0	38	1e-6
chr16-004260231-C-CCACCCGGGGGGGGGGGGGGGGGGGGGCG	chr16	4260231	C	CCACCCGGGGGGGGGGGGGGGGGGGGGCG	5160	VQSRTrancheINDEL99.95to100.00	0	none	0	0	38	1e-6
chr16-004260231-C-CCCAACCCGGGGGGGGGGGGGGGGGGGGCCG	chr16	4260231	C	CCCAACCCGGGGGGGGGGGGGGGGGGGGCCG	5160	VQSRTrancheINDEL99.95to100.00	0	none	0	0	38	1e-6
chr16-004260231-C-CCCAACCGGGGGGGGGGGGGGGGGGGGGGCG	chr16	4260231	C	CCCAACCGGGGGGGGGGGGGGGGGGGGGGCG	5160	VQSRTrancheINDEL99.95to100.00	0	none	0	0	38	1e-6
chr16-004260231-C-CCCAACCGGGGGGGGGGTGGGGGGGGGGGCG	chr16	4260231	C	CCCAACCGGGGGGGGGGTGGGGGGGGGGGCG	5160	VQSRTrancheINDEL99.95to100.00	0	none	0	0	38	1e-6
chr16-004260231-C-CCCCAACCCGGGGGGGGGGGGGGGGGGGGGGCG	chr16	4260231	C	CCCCAACCCGGGGGGGGGGGGGGGGGGGGGGCG	5160	VQSRTrancheINDEL99.95to100.00	0	none	0	0	38	1e-6
chr16-004260231-C-CCCCACCCGGGGGGGGGGGGGGGGGGGGCCG	chr16	4260231	C	CCCCACCCGGGGGGGGGGGGGGGGGGGGCCG	5160	VQSRTrancheINDEL99.95to100.00	0	none	0	0	38	1e-6
chr16-004260231-C-CCCCACCCGGGGGGGGGGGGGGGGGGGGGCG	chr16	4260231	C	CCCCACCCGGGGGGGGGGGGGGGGGGGGGCG	5160	VQSRTrancheINDEL99.95to100.00	9.8e-7	nfe	0	0	38	1e-6
chr16-004260231-C-CCCCCACGGGGGGGGGGGGGGGGGGGGGCCG	chr16	4260231	C	CCCCCACGGGGGGGGGGGGGGGGGGGGGCCG	5160	VQSRTrancheINDEL99.95to100.00	0	none	0	0	38	1e-6
chr16-004260231-C-CCCCCCCCGGGGGGGGGGGGGGGGGGGGGCG	chr16	4260231	C	CCCCCCCCGGGGGGGGGGGGGGGGGGGGGCG	5160	VQSRTrancheINDEL99.95to100.00	0	none	9e-6	0	38	9e-6
chr16-004260231-C-CCCCCCCCGGGGGGGGGGGGGGGGGGGGGGCG	chr16	4260231	C	CCCCCCCCGGGGGGGGGGGGGGGGGGGGGGCG	5160	VQSRTrancheINDEL99.95to100.00	0	none	0	0	38	1e-6
chr16-004260231-C-CCCGGGGGGGGGGGGGGGGGGGGGCG	chr16	4260231	C	CCCGGGGGGGGGGGGGGGGGGGGGCG	5160	VQSRTrancheINDEL99.95to100.00	0	none	0	0	38	1e-6
chr16-004260231-C-CCCTCCCCGGGGGGGGGGGGGGGGGGGGGCG	chr16	4260231	C	CCCTCCCCGGGGGGGGGGGGGGGGGGGGGCG	5160	VQSRTrancheINDEL99.95to100.00	0	none	0	0	38	1e-6
chr16-004260231-C-CCGGGGGGGGGGGGGGGGGGGGGCG	chr16	4260231	C	CCGGGGGGGGGGGGGGGGGGGGGCG	5160	VQSRTrancheINDEL99.95to100.00	0	none	0	0	38	1e-6
chr16-004260231-C-CG	chr16	4260231	C	CG	5160	VQSRTrancheINDEL99.95to100.00	9.993e-5	nfe	4.490000000000005e-4	0	38	4.490000000000005e-4
chr16-004260231-C-CTCTTGGGGGGGGGGGGGGGGGGGGGGGGCG	chr16	4260231	C	CTCTTGGGGGGGGGGGGGGGGGGGGGGGGCG	5160	VQSRTrancheINDEL99.95to100.00	0	none	0	0	38	1e-6
chr16-004260231-C-G	chr16	4260231	C	G	5160	VQSRTrancheINDEL99.95to100.00	4.2366e-4	nfe	9.620000000000004e-4	2	38	9.620000000000004e-4
chr16-004260231-C-T	chr16	4260231	C	T	5160	VQSRTrancheINDEL99.95to100.00	1.548e-5	amr	0	0	38	1.548e-5
chr16-004260234-A-*	chr16	4260234	A	*	4861	PASS	0	none	0	0	42	1e-6
chr16-004260234-A-G	chr16	4260234	A	G	4861	PASS	1.0288e-4	nfe	6.999999999999998e-5	0	42	1.0288e-4
chr16-004260234-A-T	chr16	4260234	A	T	4861	PASS	0.001632	nfe	0.00186199999999999	1	42	0.00186199999999999
chr16-004260463-G-A	chr16	4260463	G	A	5878	PASS	1.6105e-4	nfe	7.099999999999998e-5	1	134	1.6105e-4
chr16-004260467-C-A	chr16	4260467	C	A	14345985	PASS	3.5471e-4	amr	0	0	134	3.5471e-4
chr16-004260467-C-G	chr16	4260467	C	G	14345985	PASS	0.79635	afr	0.545705	58	134	0.79635
chr16-004260649-T-G	chr16	4260649	T	G	176688	PASS	0.013056	nfe	0.01042399999999999	3	134	0.013056
chr16-004260708-T-C	chr16	4260708	T	C	6064034	PASS	0.75852	eas	0.5174570000000006	58	134	0.75852
chr16-004261776-C-T	chr16	4261776	C	T	6730	PASS	3.2397e-4	amr	8.9e-5	1	134	3.2397e-4
chr16-004262008-G-A	chr16	4262008	G	A	54173	PASS	0.0041245	sas	0.00186699999999999	1	134	0.0041245
chr16-004262236-C-A	chr16	4262236	C	A	629	PASS	0	none	0	0	134	1e-6
chr16-004262236-C-T	chr16	4262236	C	T	629	PASS	1.123e-5	afr	0	1	134	1.123e-5
chr16-004262990-G-A	chr16	4262990	G	A	34756	PASS	0.011143	nfe	0.005254	1	82	0.011143
chr16-004268205-A-G	chr16	4268205	A	G	57013	PASS	0.30617	nfe	0.04	0	0	0.30617
chr16-004272513-T-C	chr16	4272513	T	C	270	PASS	0	none	0	0	4	1e-6
chr16-004272513-T-G	chr16	4272513	T	G	270	PASS	3.0722e-4	nfe	1.27e-4	0	4	3.0722e-4
chr16-004272630-AG-A	chr16	4272630	AG	A	144	VQSRTrancheINDEL96.00to97.00	0	none	2.2000000000000003e-5	0	68	2.2000000000000003e-5
chr16-004272630-AG-CG	chr16	4272630	AG	CG	144	VQSRTrancheINDEL96.00to97.00	0	none	2.2000000000000003e-5	0	68	2.2000000000000003e-5
chr16-004272631-G-*	chr16	4272631	G	*	409	PASS	0	none	2.2000000000000003e-5	0	110	2.2000000000000003e-5
chr16-004272631-G-A	chr16	4272631	G	A	409	PASS	0	none	9e-6	0	110	9e-6
chr16-004272636-TG-GG	chr16	4272636	TG	GG	660	VQSRTrancheINDEL99.50to99.90	0	none	4.720000000000004e-4	0	56	4.720000000000004e-4
chr16-004272636-TG-T	chr16	4272636	TG	T	660	VQSRTrancheINDEL99.50to99.90	0	none	5.2999999999999994e-5	0	56	5.2999999999999994e-5
chr16-004272636-TG-TGG	chr16	4272636	TG	TGG	660	VQSRTrancheINDEL99.50to99.90	0	none	0	0	56	1e-6
chr16-004272711-G-C	chr16	4272711	G	C	2468	PASS	6.8695e-4	nfe	3.6999999999999985e-5	1	132	6.8695e-4
chr16-004272921-A-G	chr16	4272921	A	G	2485	PASS	0	none	5.2999999999999994e-5	0	2	5.2999999999999994e-5
chr16-004272921-A-T	chr16	4272921	A	T	2485	PASS	0	none	0.007663	0	2	0.007663
chr16-004272954-ATGTGTGTGTGTGTGTGTGTGTGTGTG-*	chr16	4272954	ATGTGTGTGTGTGTGTGTGTGTGTGTG	*	1541023	PASS	0	none	0	0	0	1e-6
chr16-004272954-ATGTGTGTGTGTGTGTGTGTGTGTGTG-A	chr16	4272954	ATGTGTGTGTGTGTGTGTGTGTGTGTG	A	1541023	PASS	0	none	0	0	0	1e-6
chr16-004272954-ATGTGTGTGTGTGTGTGTGTGTGTGTG-ATG	chr16	4272954	ATGTGTGTGTGTGTGTGTGTGTGTGTG	ATG	1541023	PASS	0	none	9e-6	0	0	9e-6
chr16-004272954-ATGTGTGTGTGTGTGTGTGTGTGTGTG-ATGTG	chr16	4272954	ATGTGTGTGTGTGTGTGTGTGTGTGTG	ATGTG	1541023	PASS	0	none	3.810000000000003e-4	0	0	3.810000000000003e-4
chr16-004272954-ATGTGTGTGTGTGTGTGTGTGTGTGTG-ATGTGTG	chr16	4272954	ATGTGTGTGTGTGTGTGTGTGTGTGTG	ATGTGTG	1541023	PASS	0	none	0.00185999999999999	0	0	0.00185999999999999
chr16-004272954-ATGTGTGTGTGTGTGTGTGTGTGTGTG-ATGTGTGTG	chr16	4272954	ATGTGTGTGTGTGTGTGTGTGTGTGTG	ATGTGTGTG	1541023	PASS	0	none	0.003108	0	0	0.003108
chr16-004272954-ATGTGTGTGTGTGTGTGTGTGTGTGTG-ATGTGTGTGTG	chr16	4272954	ATGTGTGTGTGTGTGTGTGTGTGTGTG	ATGTGTGTGTG	1541023	PASS	0	none	7.480000000000004e-4	0	0	7.480000000000004e-4
chr16-004272954-ATGTGTGTGTGTGTGTGTGTGTGTGTG-ATGTGTGTGTGTG	chr16	4272954	ATGTGTGTGTGTGTGTGTGTGTGTGTG	ATGTGTGTGTGTG	1541023	PASS	0	none	0.00144299999999999	0	0	0.00144299999999999
chr16-004272954-ATGTGTGTGTGTGTGTGTGTGTGTGTG-ATGTGTGTGTGTGTG	chr16	4272954	ATGTGTGTGTGTGTGTGTGTGTGTGTG	ATGTGTGTGTGTGTG	1541023	PASS	0	none	0.00794699999999998	0	0	0.00794699999999998
chr16-004272954-ATGTGTGTGTGTGTGTGTGTGTGTGTG-ATGTGTGTGTGTGTGTG	chr16	4272954	ATGTGTGTGTGTGTGTGTGTGTGTGTG	ATGTGTGTGTGTGTGTG	1541023	PASS	0	none	0.03920300000000001	0	0	0.03920300000000001
chr16-004272954-ATGTGTGTGTGTGTGTGTGTGTGTGTG-ATGTGTGTGTGTGTGTGTG	chr16	4272954	ATGTGTGTGTGTGTGTGTGTGTGTGTG	ATGTGTGTGTGTGTGTGTG	1541023	PASS	0	none	0.128002	0	0	0.128002
chr16-004272954-ATGTGTGTGTGTGTGTGTGTGTGTGTG-ATGTGTGTGTGTGTGTGTGTG	chr16	4272954	ATGTGTGTGTGTGTGTGTGTGTGTGTG	ATGTGTGTGTGTGTGTGTGTG	1541023	PASS	0	none	0.185733	0	0	0.185733
chr16-004272954-ATGTGTGTGTGTGTGTGTGTGTGTGTG-ATGTGTGTGTGTGTGTGTGTGTG	chr16	4272954	ATGTGTGTGTGTGTGTGTGTGTGTGTG	ATGTGTGTGTGTGTGTGTGTGTG	1541023	PASS	0	none	0.098949	0	0	0.098949
chr16-004272954-ATGTGTGTGTGTGTGTGTGTGTGTGTG-ATGTGTGTGTGTGTGTGTGTGTGTG	chr16	4272954	ATGTGTGTGTGTGTGTGTGTGTGTGTG	ATGTGTGTGTGTGTGTGTGTGTGTG	1541023	PASS	0	none	0.05427900000000002	0	0	0.05427900000000002
chr16-004272954-ATGTGTGTGTGTGTGTGTGTGTGTGTG-ATGTGTGTGTGTGTGTGTGTGTGTGTGTG	chr16	4272954	ATGTGTGTGTGTGTGTGTGTGTGTGTG	ATGTGTGTGTGTGTGTGTGTGTGTGTGTG	1541023	PASS	0	none	0.018501	0	0	0.018501
chr16-004272954-ATGTGTGTGTGTGTGTGTGTGTGTGTG-ATGTGTGTGTGTGTGTGTGTGTGTGTGTGTG	chr16	4272954	ATGTGTGTGTGTGTGTGTGTGTGTGTG	ATGTGTGTGTGTGTGTGTGTGTGTGTGTGTG	1541023	PASS	0	none	0.01417199999999998	0	0	0.01417199999999998
chr16-004272954-ATGTGTGTGTGTGTGTGTGTGTGTGTG-ATGTGTGTGTGTGTGTGTGTGTGTGTGTGTGTG	chr16	4272954	ATGTGTGTGTGTGTGTGTGTGTGTGTG	ATGTGTGTGTGTGTGTGTGTGTGTGTGTGTGTG	1541023	PASS	0	none	0.006064	0	0	0.006064
chr16-004272954-ATGTGTGTGTGTGTGTGTGTGTGTGTG-ATGTGTGTGTGTGTGTGTGTGTGTGTGTGTGTGTG	chr16	4272954	ATGTGTGTGTGTGTGTGTGTGTGTGTG	ATGTGTGTGTGTGTGTGTGTGTGTGTGTGTGTGTG	1541023	PASS	0	none	0.002107	0	0	0.002107
chr16-004272954-ATGTGTGTGTGTGTGTGTGTGTGTGTG-ATGTGTGTGTGTGTGTGTGTGTGTGTGTGTGTGTGTG	chr16	4272954	ATGTGTGTGTGTGTGTGTGTGTGTGTG	ATGTGTGTGTGTGTGTGTGTGTGTGTGTGTGTGTGTG	1541023	PASS	0	none	7.480000000000004e-4	0	0	7.480000000000004e-4
chr16-004272954-ATGTGTGTGTGTGTGTGTGTGTGTGTG-ATGTGTGTGTGTGTGTGTGTGTGTGTGTGTGTGTGTGTG	chr16	4272954	ATGTGTGTGTGTGTGTGTGTGTGTGTG	ATGTGTGTGTGTGTGTGTGTGTGTGTGTGTGTGTGTGTG	1541023	PASS	0	none	5.160000000000003e-4	0	0	5.160000000000003e-4
chr16-004272954-ATGTGTGTGTGTGTGTGTGTGTGTGTG-ATGTGTGTGTGTGTGTGTGTGTGTGTGTGTGTGTGTGTGTG	chr16	4272954	ATGTGTGTGTGTGTGTGTGTGTGTGTG	ATGTGTGTGTGTGTGTGTGTGTGTGTGTGTGTGTGTGTGTG	1541023	PASS	0	none	2.08e-4	0	0	2.08e-4
chr16-004272954-ATGTGTGTGTGTGTGTGTGTGTGTGTG-ATGTGTGTGTGTGTGTGTGTGTGTGTGTGTGTGTGTGTGTGTG	chr16	4272954	ATGTGTGTGTGTGTGTGTGTGTGTGTG	ATGTGTGTGTGTGTGTGTGTGTGTGTGTGTGTGTGTGTGTGTG	1541023	PASS	0	none	1.27e-4	0	0	1.27e-4
chr16-004272954-ATGTGTGTGTGTGTGTGTGTGTGTGTG-ATGTGTGTGTGTGTGTGTGTGTGTGTGTGTGTGTGTGTGTGTGTG	chr16	4272954	ATGTGTGTGTGTGTGTGTGTGTGTGTG	ATGTGTGTGTGTGTGTGTGTGTGTGTGTGTGTGTGTGTGTGTGTG	1541023	PASS	0	none	5.2999999999999994e-5	0	0	5.2999999999999994e-5
chr16-004272954-ATGTGTGTGTGTGTGTGTGTGTGTGTG-ATGTGTGTGTGTGTGTGTGTGTGTGTGTGTGTGTGTGTGTGTGTGTG	chr16	4272954	ATGTGTGTGTGTGTGTGTGTGTGTGTG	ATGTGTGTGTGTGTGTGTGTGTGTGTGTGTGTGTGTGTGTGTGTGTG	1541023	PASS	0	none	3.6999999999999985e-5	0	0	3.6999999999999985e-5
chr16-004272954-ATGTGTGTGTGTGTGTGTGTGTGTGTG-ATGTGTGTGTGTGTGTGTGTGTGTGTGTGTGTGTGTGTGTGTGTGTGTG	chr16	4272954	ATGTGTGTGTGTGTGTGTGTGTGTGTG	ATGTGTGTGTGTGTGTGTGTGTGTGTGTGTGTGTGTGTGTGTGTGTGTG	1541023	PASS	0	none	2.2000000000000003e-5	0	0	2.2000000000000003e-5
chr16-004272954-ATGTGTGTGTGTGTGTGTGTGTGTGTG-ATGTGTGTGTGTGTGTGTGTGTGTGTGTGTGTGTGTGTGTGTGTGTGTGTGTG	chr16	4272954	ATGTGTGTGTGTGTGTGTGTGTGTGTG	ATGTGTGTGTGTGTGTGTGTGTGTGTGTGTGTGTGTGTGTGTGTGTGTGTGTG	1541023	PASS	0	none	5.2999999999999994e-5	0	0	5.2999999999999994e-5
chr16-004272954-ATGTGTGTGTGTGTGTGTGTGTGTGTG-CTGTGTGTGTGTGTGTGTGTGTGTGTG	chr16	4272954	ATGTGTGTGTGTGTGTGTGTGTGTGTG	CTGTGTGTGTGTGTGTGTGTGTGTGTG	1541023	PASS	0	none	2.2000000000000003e-5	0	0	2.2000000000000003e-5
chr16-004272954-ATGTGTGTGTGTGTGTGTGTGTGTGTG-GTGTGTGTGTGTGTGTGTGTGTGTGTG	chr16	4272954	ATGTGTGTGTGTGTGTGTGTGTGTGTG	GTGTGTGTGTGTGTGTGTGTGTGTGTG	1541023	PASS	0	none	0.002706	0	0	0.002706
chr16-004272954-ATGTGTGTGTGTGTGTGTGTGTGTGTG-TTGTGTGTGTGTGTGTGTGTGTGTGTG	chr16	4272954	ATGTGTGTGTGTGTGTGTGTGTGTGTG	TTGTGTGTGTGTGTGTGTGTGTGTGTG	1541023	PASS	0	none	3.590000000000004e-4	0	0	3.590000000000004e-4
chr16-004272956-G-*	chr16	4272956	G	*	140	PASS	0	none	0.4963029999999995	0	0	0.4963029999999995
chr16-004272956-G-A	chr16	4272956	G	A	140	PASS	6.002e-4	sas	0.00115199999999999	0	0	0.00115199999999999
chr16-004272958-G-*	chr16	4272958	G	*	269	PASS	0	none	0.4638789999999995	0	0	0.4638789999999995
chr16-004272958-G-A	chr16	4272958	G	A	269	PASS	0	none	0.00117599999999999	0	0	0.00117599999999999
chr16-004272958-G-T	chr16	4272958	G	T	269	PASS	0	none	0	0	0	1e-6
chr16-004272960-G-*	chr16	4272960	G	*	1510	PASS	0	none	0.3943809999999993	0	10	0.3943809999999993
chr16-004272960-G-A	chr16	4272960	G	A	1510	PASS	9.8691e-4	sas	0.00146799999999999	0	10	0.00146799999999999
chr16-004272960-G-T	chr16	4272960	G	T	1510	PASS	0	none	3.6999999999999985e-5	0	10	3.6999999999999985e-5
chr16-004272962-G-*	chr16	4272962	G	*	1632	PASS	0	none	0.228896	0	26	0.228896
chr16-004272962-G-A	chr16	4272962	G	A	1632	PASS	4.7081e-4	sas	0.001961	0	26	0.001961
chr16-004272962-G-T	chr16	4272962	G	T	1632	PASS	0	none	5.2999999999999994e-5	0	26	5.2999999999999994e-5
chr16-004272964-G-*	chr16	4272964	G	*	988	PASS	0	none	0.076489	0	52	0.076489
chr16-004272964-G-A	chr16	4272964	G	A	988	PASS	5.011e-5	nfe	0.00120299999999999	0	52	0.00120299999999999
chr16-004272964-G-T	chr16	4272964	G	T	988	PASS	0	none	0	0	52	1e-6
chr16-004272966-G-*	chr16	4272966	G	*	96	PASS	0	none	0.022074	0	68	0.022074
chr16-004272966-G-A	chr16	4272966	G	A	96	PASS	0	none	1.88e-4	0	68	1.88e-4
chr16-004331789-ATT-A	chr16	4331789	ATT	A	30456	VQSRTrancheINDEL95.00to96.00	0	none	0	0	0	1e-6
chr16-004331789-ATT-AT	chr16	4331789	ATT	AT	30456	VQSRTrancheINDEL95.00to96.00	0	none	0.00784299999999998	0	0	0.00784299999999998
chr16-004331789-ATT-ATTT	chr16	4331789	ATT	ATTT	30456	VQSRTrancheINDEL95.00to96.00	0	none	0.00952799999999999	0	0	0.00952799999999999
chr16-004331789-ATT-ATTTT	chr16	4331789	ATT	ATTTT	30456	VQSRTrancheINDEL95.00to96.00	0	none	6.999999999999998e-5	0	0	6.999999999999998e-5
chr16-004331789-ATT-ATTTTT	chr16	4331789	ATT	ATTTTT	30456	VQSRTrancheINDEL95.00to96.00	0	none	0	0	0	1e-6
chr16-004331789-ATT-TTT	chr16	4331789	ATT	TTT	30456	VQSRTrancheINDEL95.00to96.00	0	none	0.002631	0	0	0.002631
chr16-004332270-G-A	chr16	4332270	G	A	967702	PASS	0.17858	afr	0.01783000000000001	2	134	0.17858
chr16-004332270-G-GC	chr16	4332270	G	GC	967702	PASS	7.2e-7	nfe	0	0	134	1e-6
chr16-004332350-C-A	chr16	4332350	C	A	595498	PASS	0.013499	nfe	0.007561	2	134	0.013499
chr16-004332350-C-T	chr16	4332350	C	T	595498	PASS	4.55e-6	nfe	0	0	134	4.55e-6
chr16-004333397-G-T	chr16	4333397	G	T	817185	PASS	0.026691	nfe	0.01338299999999999	6	134	0.026691
chr16-004333627-C-T	chr16	4333627	C	T	57363	PASS	0.005675	nfe	0.00264	1	134	0.005675
chr16-004333645-A-C	chr16	4333645	A	C	1054	PASS	4.879e-5	nfe	2.2000000000000003e-5	1	134	4.879e-5
chr16-004335731-A-G	chr16	4335731	A	G	1078947	PASS	0.5762	afr	0.15639300000000003	8	56	0.5762
chr16-004336508-C-G	chr16	4336508	C	G	566	PASS	3.345e-5	nfe	0	1	134	3.345e-5
chr16-004336523-G-A	chr16	4336523	G	A	4244816	PASS	0.1579	nfe	0.12677400000000005	17	134	0.1579
chr16-004336640-G-A	chr16	4336640	G	A	5356765	PASS	0.40212	afr	0.10484200000000002	10	134	0.40212
chr16-004336640-G-C	chr16	4336640	G	C	5356765	PASS	0.0018162	afr	8.9e-5	0	134	0.0018162
chr16-004336813-T-C	chr16	4336813	T	C	153055360	PASS	0.99171	eas	0.967207	130	134	0.99171
chr16-004337260-A-C	chr16	4337260	A	C	17816963	PASS	0.59764	afr	0.17708700000000002	15	134	0.59764
chr16-004337423-A-G	chr16	4337423	A	G	4608752	PASS	0.14153	afr	0.04590500000000001	2	134	0.14153
chr16-004337425-G-A	chr16	4337425	G	A	807970	PASS	0.010367	nfe	0.005596	1	134	0.010367
chr16-004337756-T-G	chr16	4337756	T	G	118552	PASS	0.040792	afr	0.005313	1	134	0.040792
chr16-004340120-G-*	chr16	4340120	G	*	666	PASS	0	none	2.2000000000000003e-5	0	130	2.2000000000000003e-5
chr16-004340120-G-A	chr16	4340120	G	A	666	PASS	1.738e-4	nfe	0	1	130	1.738e-4
chr16-004340245-G-A	chr16	4340245	G	A	390284	PASS	0.10162	amr	0.02694600000000001	6	120	0.10162
chr16-004340291-G-A	chr16	4340291	G	A	227466	PASS	0.016545	nfe	0.009798	2	134	0.016545
chr16-004340357-G-T	chr16	4340357	G	T	2169392	PASS	0.16535	afr	0.07278200000000001	5	134	0.16535
chr16-004340872-A-*	chr16	4340872	A	*	2514074	PASS	0	none	2.5100000000000014e-4	0	134	2.5100000000000014e-4
chr16-004340872-A-G	chr16	4340872	A	G	2514074	PASS	0.18415	afr	0.07913300000000001	8	134	0.18415
chr16-004340910-G-A	chr16	4340910	G	A	186700	PASS	0.054218	afr	0.005493	1	134	0.054218
chr16-004341039-T-C	chr16	4341039	T	C	5705066	PASS	0.58133	afr	0.187299	15	134	0.58133
chr16-004341280-A-G	chr16	4341280	A	G	251177	PASS	0.12165	afr	0.01078999999999998	1	134	0.12165
chr16-004341462-C-T	chr16	4341462	C	T	464096	PASS	0.026907	nfe	0.01367199999999999	6	134	0.026907
chr16-004341566-C-T	chr16	4341566	C	T	163057	PASS	0.10427	afr	0.00810599999999999	1	134	0.10427
chr16-004341732-T-A	chr16	4341732	T	A	1706803	PASS	0.64578	afr	0.173135	15	130	0.64578
chr16-004343195-A-G	chr16	4343195	A	G	1331647	PASS	0.049885	mid	0.036071	6	134	0.049885
chr16-004343313-G-*	chr16	4343313	G	*	726	PASS	0	none	0	0	134	1e-6
chr16-004343313-G-A	chr16	4343313	G	A	726	PASS	1.308e-5	nfe	0	1	134	1.308e-5
chr16-004343375-A-*	chr16	4343375	A	*	4148530	PASS	0	none	0	0	134	1e-6
chr16-004343375-A-C	chr16	4343375	A	C	4148530	PASS	0.35286	afr	0.146764	12	134	0.35286
chr16-004343756-A-T	chr16	4343756	A	T	137260	PASS	0.086631	afr	0.00867799999999999	1	134	0.086631
chr16-004343771-G-A	chr16	4343771	G	A	32970	PASS	3.547e-5	eas	2.2000000000000003e-5	0	134	3.547e-5
chr16-004343771-G-T	chr16	4343771	G	T	32970	PASS	0.0059426	amr	0.002967	1	134	0.0059426
chr16-004343890-G-A	chr16	4343890	G	A	1769	PASS	6.0706e-4	nfe	7.099999999999998e-5	1	134	6.0706e-4
chr16-004343890-G-T	chr16	4343890	G	T	1769	PASS	0	none	0	0	134	1e-6
chr16-004344181-GGTGAGAGGAGGGGGTTCTGTGTGAGAGGAGGGCGTTCCGTGAGAGGAGGGGGTTCCGTGAGAGGAGGGGGTTCCGTGAGAGGAGGGGGTTCT-AGTGAGAGGAGGGGGTTCTGTGTGAGAGGAGGGCGTTCCGTGAGAGGAGGGGGTTCCGTGAGAGGAGGGGGTTCCGTGAGAGGAGGGGGTTCT	chr16	4344181	GGTGAGAGGAGGGGGTTCTGTGTGAGAGGAGGGCGTTCCGTGAGAGGAGGGGGTTCCGTGAGAGGAGGGGGTTCCGTGAGAGGAGGGGGTTCT	AGTGAGAGGAGGGGGTTCTGTGTGAGAGGAGGGCGTTCCGTGAGAGGAGGGGGTTCCGTGAGAGGAGGGGGTTCCGTGAGAGGAGGGGGTTCT	559	PASS	0	none	0	0	128	1e-6
chr16-004344181-GGTGAGAGGAGGGGGTTCTGTGTGAGAGGAGGGCGTTCCGTGAGAGGAGGGGGTTCCGTGAGAGGAGGGGGTTCCGTGAGAGGAGGGGGTTCT-CGTGAGAGGAGGGGGTTCTGTGTGAGAGGAGGGCGTTCCGTGAGAGGAGGGGGTTCCGTGAGAGGAGGGGGTTCCGTGAGAGGAGGGGGTTCT	chr16	4344181	GGTGAGAGGAGGGGGTTCTGTGTGAGAGGAGGGCGTTCCGTGAGAGGAGGGGGTTCCGTGAGAGGAGGGGGTTCCGTGAGAGGAGGGGGTTCT	CGTGAGAGGAGGGGGTTCTGTGTGAGAGGAGGGCGTTCCGTGAGAGGAGGGGGTTCCGTGAGAGGAGGGGGTTCCGTGAGAGGAGGGGGTTCT	559	PASS	0	none	9e-6	0	128	9e-6
chr16-004344181-GGTGAGAGGAGGGGGTTCTGTGTGAGAGGAGGGCGTTCCGTGAGAGGAGGGGGTTCCGTGAGAGGAGGGGGTTCCGTGAGAGGAGGGGGTTCT-G	chr16	4344181	GGTGAGAGGAGGGGGTTCTGTGTGAGAGGAGGGCGTTCCGTGAGAGGAGGGGGTTCCGTGAGAGGAGGGGGTTCCGTGAGAGGAGGGGGTTCT	G	559	PASS	4.7485e-4	nfe	5.2999999999999994e-5	0	128	4.7485e-4
chr16-004344181-GGTGAGAGGAGGGGGTTCTGTGTGAGAGGAGGGCGTTCCGTGAGAGGAGGGGGTTCCGTGAGAGGAGGGGGTTCCGTGAGAGGAGGGGGTTCT-GGTGAGAGGAGGGGGTTCT	chr16	4344181	GGTGAGAGGAGGGGGTTCTGTGTGAGAGGAGGGCGTTCCGTGAGAGGAGGGGGTTCCGTGAGAGGAGGGGGTTCCGTGAGAGGAGGGGGTTCT	GGTGAGAGGAGGGGGTTCT	559	PASS	0	none	9e-6	0	128	9e-6
chr16-004344181-GGTGAGAGGAGGGGGTTCTGTGTGAGAGGAGGGCGTTCCGTGAGAGGAGGGGGTTCCGTGAGAGGAGGGGGTTCCGTGAGAGGAGGGGGTTCT-TGTGAGAGGAGGGGGTTCTGTGTGAGAGGAGGGCGTTCCGTGAGAGGAGGGGGTTCCGTGAGAGGAGGGGGTTCCGTGAGAGGAGGGGGTTCT	chr16	4344181	GGTGAGAGGAGGGGGTTCTGTGTGAGAGGAGGGCGTTCCGTGAGAGGAGGGGGTTCCGTGAGAGGAGGGGGTTCCGTGAGAGGAGGGGGTTCT	TGTGAGAGGAGGGGGTTCTGTGTGAGAGGAGGGCGTTCCGTGAGAGGAGGGGGTTCCGTGAGAGGAGGGGGTTCCGTGAGAGGAGGGGGTTCT	559	PASS	0	none	5.2999999999999994e-5	0	128	5.2999999999999994e-5
chr16-004344198-CTG-*	chr16	4344198	CTG	*	9034	VQSRTrancheINDEL99.00to99.50	0	none	2.2999999999999995e-4	0	98	2.2999999999999995e-4
chr16-004344198-CTG-ATG	chr16	4344198	CTG	ATG	9034	VQSRTrancheINDEL99.00to99.50	0	none	0	0	98	1e-6
chr16-004344198-CTG-C	chr16	4344198	CTG	C	9034	VQSRTrancheINDEL99.00to99.50	2.3987e-4	nfe	0.002163	2	98	0.002163
chr16-004344198-CTG-GTG	chr16	4344198	CTG	GTG	9034	VQSRTrancheINDEL99.00to99.50	0	none	9e-6	0	98	9e-6
chr16-004344200-GTGTGAGAGGAGGGCGTTCCGTGAGAGGAGGGGGTTCCGTGAGAGGAGGGGGTTCCGTGAGAGGAGGGGGTTC-*	chr16	4344200	GTGTGAGAGGAGGGCGTTCCGTGAGAGGAGGGGGTTCCGTGAGAGGAGGGGGTTCCGTGAGAGGAGGGGGTTC	*	3215	VQSRTrancheINDEL99.50to99.90	0	none	0.002513	2	102	0.002513
chr16-004344200-GTGTGAGAGGAGGGCGTTCCGTGAGAGGAGGGGGTTCCGTGAGAGGAGGGGGTTCCGTGAGAGGAGGGGGTTC-CTGTGAGAGGAGGGCGTTCCGTGAGAGGAGGGGGTTCCGTGAGAGGAGGGGGTTCCGTGAGAGGAGGGGGTTC	chr16	4344200	GTGTGAGAGGAGGGCGTTCCGTGAGAGGAGGGGGTTCCGTGAGAGGAGGGGGTTCCGTGAGAGGAGGGGGTTC	CTGTGAGAGGAGGGCGTTCCGTGAGAGGAGGGGGTTCCGTGAGAGGAGGGGGTTCCGTGAGAGGAGGGGGTTC	3215	VQSRTrancheINDEL99.50to99.90	0	none	0	0	102	1e-6
chr16-004344200-GTGTGAGAGGAGGGCGTTCCGTGAGAGGAGGGGGTTCCGTGAGAGGAGGGGGTTCCGTGAGAGGAGGGGGTTC-G	chr16	4344200	GTGTGAGAGGAGGGCGTTCCGTGAGAGGAGGGGGTTCCGTGAGAGGAGGGGGTTCCGTGAGAGGAGGGGGTTC	G	3215	VQSRTrancheINDEL99.50to99.90	0.0011851	afr	2.9400000000000004e-4	0	102	0.0011851
chr16-004344201-TGTGAGAGGAGGGCGTTCCGTGAGAGGAGGGGGTTCCGTGAGAGGAGGGGGTTCCGTGAGAGGAGGGGGTTCTGTGAGAGGAGGGGGTTCTGTGTGAGAGGAGGGGGTTCTGTGAGAGGAGGGGGTTCC-*	chr16	4344201	TGTGAGAGGAGGGCGTTCCGTGAGAGGAGGGGGTTCCGTGAGAGGAGGGGGTTCCGTGAGAGGAGGGGGTTCTGTGAGAGGAGGGGGTTCTGTGTGAGAGGAGGGGGTTCTGTGAGAGGAGGGGGTTCC	*	7380	PASS	0	none	6.100000000000004e-4	0	96	6.100000000000004e-4
chr16-004344201-TGTGAGAGGAGGGCGTTCCGTGAGAGGAGGGGGTTCCGTGAGAGGAGGGGGTTCCGTGAGAGGAGGGGGTTCTGTGAGAGGAGGGGGTTCTGTGTGAGAGGAGGGGGTTCTGTGAGAGGAGGGGGTTCC-CGTGAGAGGAGGGCGTTCCGTGAGAGGAGGGGGTTCCGTGAGAGGAGGGGGTTCCGTGAGAGGAGGGGGTTCTGTGAGAGGAGGGGGTTCTGTGTGAGAGGAGGGGGTTCTGTGAGAGGAGGGGGTTCC	chr16	4344201	TGTGAGAGGAGGGCGTTCCGTGAGAGGAGGGGGTTCCGTGAGAGGAGGGGGTTCCGTGAGAGGAGGGGGTTCTGTGAGAGGAGGGGGTTCTGTGTGAGAGGAGGGGGTTCTGTGAGAGGAGGGGGTTCC	CGTGAGAGGAGGGCGTTCCGTGAGAGGAGGGGGTTCCGTGAGAGGAGGGGGTTCCGTGAGAGGAGGGGGTTCTGTGAGAGGAGGGGGTTCTGTGTGAGAGGAGGGGGTTCTGTGAGAGGAGGGGGTTCC	7380	PASS	0	none	4.950000000000003e-4	1	96	4.950000000000003e-4
chr16-004344201-TGTGAGAGGAGGGCGTTCCGTGAGAGGAGGGGGTTCCGTGAGAGGAGGGGGTTCCGTGAGAGGAGGGGGTTCTGTGAGAGGAGGGGGTTCTGTGTGAGAGGAGGGGGTTCTGTGAGAGGAGGGGGTTCC-GGTGAGAGGAGGGCGTTCCGTGAGAGGAGGGGGTTCCGTGAGAGGAGGGGGTTCCGTGAGAGGAGGGGGTTCTGTGAGAGGAGGGGGTTCTGTGTGAGAGGAGGGGGTTCTGTGAGAGGAGGGGGTTCC	chr16	4344201	TGTGAGAGGAGGGCGTTCCGTGAGAGGAGGGGGTTCCGTGAGAGGAGGGGGTTCCGTGAGAGGAGGGGGTTCTGTGAGAGGAGGGGGTTCTGTGTGAGAGGAGGGGGTTCTGTGAGAGGAGGGGGTTCC	GGTGAGAGGAGGGCGTTCCGTGAGAGGAGGGGGTTCCGTGAGAGGAGGGGGTTCCGTGAGAGGAGGGGGTTCTGTGAGAGGAGGGGGTTCTGTGTGAGAGGAGGGGGTTCTGTGAGAGGAGGGGGTTCC	7380	PASS	0	none	0	0	96	1e-6
chr16-004344201-TGTGAGAGGAGGGCGTTCCGTGAGAGGAGGGGGTTCCGTGAGAGGAGGGGGTTCCGTGAGAGGAGGGGGTTCTGTGAGAGGAGGGGGTTCTGTGTGAGAGGAGGGGGTTCTGTGAGAGGAGGGGGTTCC-T	chr16	4344201	TGTGAGAGGAGGGCGTTCCGTGAGAGGAGGGGGTTCCGTGAGAGGAGGGGGTTCCGTGAGAGGAGGGGGTTCTGTGAGAGGAGGGGGTTCTGTGTGAGAGGAGGGGGTTCTGTGAGAGGAGGGGGTTCC	T	7380	PASS	0	none	0	0	96	1e-6
chr16-004344201-TGTGAGAGGAGGGCGTTCCGTGAGAGGAGGGGGTTCCGTGAGAGGAGGGGGTTCCGTGAGAGGAGGGGGTTCTGTGAGAGGAGGGGGTTCTGTGTGAGAGGAGGGGGTTCTGTGAGAGGAGGGGGTTCC-TGAGGAGGGCGTTCCGTGAGAGGAGGGGGTTCCGTGAGAGGAGGGGGTTCCGTGAGAGGAGGGGGTTCTGTGAGAGGAGGGGGTTCTGTGTGAGAGGAGGGGGTTCTGTGAGAGGAGGGGGTTCC	chr16	4344201	TGTGAGAGGAGGGCGTTCCGTGAGAGGAGGGGGTTCCGTGAGAGGAGGGGGTTCCGTGAGAGGAGGGGGTTCTGTGAGAGGAGGGGGTTCTGTGTGAGAGGAGGGGGTTCTGTGAGAGGAGGGGGTTCC	TGAGGAGGGCGTTCCGTGAGAGGAGGGGGTTCCGTGAGAGGAGGGGGTTCCGTGAGAGGAGGGGGTTCTGTGAGAGGAGGGGGTTCTGTGTGAGAGGAGGGGGTTCTGTGAGAGGAGGGGGTTCC	7380	PASS	0	none	9e-6	0	96	9e-6
chr16-004344201-TGTGAGAGGAGGGCGTTCCGTGAGAGGAGGGGGTTCCGTGAGAGGAGGGGGTTCCGTGAGAGGAGGGGGTTCTGTGAGAGGAGGGGGTTCTGTGTGAGAGGAGGGGGTTCTGTGAGAGGAGGGGGTTCC-TGTGAGAGGAGGGCGTTCCGTGAGAGGAGGGCGTTCCGTGAGAGGAGGGGGTTCCGTGAGAGGAGGGGGTTCCGTGAGAGGAGGGGGTTCTGTGAGAGGAGGGGGTTCTGTGTGAGAGGAGGGGGTTCTGTGAGAGGAGGGGGTTCC	chr16	4344201	TGTGAGAGGAGGGCGTTCCGTGAGAGGAGGGGGTTCCGTGAGAGGAGGGGGTTCCGTGAGAGGAGGGGGTTCTGTGAGAGGAGGGGGTTCTGTGTGAGAGGAGGGGGTTCTGTGAGAGGAGGGGGTTCC	TGTGAGAGGAGGGCGTTCCGTGAGAGGAGGGCGTTCCGTGAGAGGAGGGGGTTCCGTGAGAGGAGGGGGTTCCGTGAGAGGAGGGGGTTCTGTGAGAGGAGGGGGTTCTGTGTGAGAGGAGGGGGTTCTGTGAGAGGAGGGGGTTCC	7380	PASS	0	none	7.099999999999998e-5	0	96	7.099999999999998e-5
chr16-004344201-TGTGAGAGGAGGGCGTTCCGTGAGAGGAGGGGGTTCCGTGAGAGGAGGGGGTTCCGTGAGAGGAGGGGGTTCTGTGAGAGGAGGGGGTTCTGTGTGAGAGGAGGGGGTTCTGTGAGAGGAGGGGGTTCC-TGTGAGAGGAGGGGGTTCCGTGAGAGGAGGGGGTTCCGTGAGAGGAGGGGGTTCTGTGAGAGGAGGGGGTTCTGTGTGAGAGGAGGGGGTTCTGTGAGAGGAGGGGGTTCC	chr16	4344201	TGTGAGAGGAGGGCGTTCCGTGAGAGGAGGGGGTTCCGTGAGAGGAGGGGGTTCCGTGAGAGGAGGGGGTTCTGTGAGAGGAGGGGGTTCTGTGTGAGAGGAGGGGGTTCTGTGAGAGGAGGGGGTTCC	TGTGAGAGGAGGGGGTTCCGTGAGAGGAGGGGGTTCCGTGAGAGGAGGGGGTTCTGTGAGAGGAGGGGGTTCTGTGTGAGAGGAGGGGGTTCTGTGAGAGGAGGGGGTTCC	7380	PASS	0	none	2.2000000000000003e-5	0	96	2.2000000000000003e-5
chr16-004344201-TGTGAGAGGAGGGCGTTCCGTGAGAGGAGGGGGTTCCGTGAGAGGAGGGGGTTCCGTGAGAGGAGGGGGTTCTGTGAGAGGAGGGGGTTCTGTGTGAGAGGAGGGGGTTCTGTGAGAGGAGGGGGTTCC-TGTGAGAGGAGGGGGTTCTGTGAGAGGAGGGGGTTCTGTGTGAGAGGAGGGGGTTCTGTGAGAGGAGGGGGTTCC	chr16	4344201	TGTGAGAGGAGGGCGTTCCGTGAGAGGAGGGGGTTCCGTGAGAGGAGGGGGTTCCGTGAGAGGAGGGGGTTCTGTGAGAGGAGGGGGTTCTGTGTGAGAGGAGGGGGTTCTGTGAGAGGAGGGGGTTCC	TGTGAGAGGAGGGGGTTCTGTGAGAGGAGGGGGTTCTGTGTGAGAGGAGGGGGTTCTGTGAGAGGAGGGGGTTCC	7380	PASS	0	none	9e-6	0	96	9e-6
chr16-004344203-TGA-*	chr16	4344203	TGA	*	164	VQSRTrancheINDEL99.50to99.90	0	none	7.970000000000003e-4	0	84	7.970000000000003e-4
chr16-004344203-TGA-AGA	chr16	4344203	TGA	AGA	164	VQSRTrancheINDEL99.50to99.90	0	none	8.9e-5	0	84	8.9e-5
chr16-004344203-TGA-T	chr16	4344203	TGA	T	164	VQSRTrancheINDEL99.50to99.90	0	none	0	0	84	1e-6
chr16-004344208-G-*	chr16	4344208	G	*	65	VQSRTrancheSNP99.80to99.90	0	none	7.500000000000004e-4	0	112	7.500000000000004e-4
chr16-004344208-G-A	chr16	4344208	G	A	65	VQSRTrancheSNP99.80to99.90	0	none	9e-6	0	112	9e-6
chr16-004344208-G-T	chr16	4344208	G	T	65	VQSRTrancheSNP99.80to99.90	0	none	0	0	112	1e-6
chr16-004344213-G-*	chr16	4344213	G	*	197.97	VQSRTrancheINDEL99.50to99.90	0	none	7.500000000000004e-4	0	90	7.500000000000004e-4
chr16-004344213-G-GGA	chr16	4344213	G	GGA	197.97	VQSRTrancheINDEL99.50to99.90	3.097e-5	nfe	7.099999999999998e-5	0	90	7.099999999999998e-5
chr16-004344214-CGTTCCGTGAGAGGAGGGGGTTCCGTGAGAGGAGGGG-*	chr16	4344214	CGTTCCGTGAGAGGAGGGGGTTCCGTGAGAGGAGGGG	*	10805	VQSRTrancheINDEL97.00to99.00	0	none	7.480000000000004e-4	0	22	7.480000000000004e-4
chr16-004344214-CGTTCCGTGAGAGGAGGGGGTTCCGTGAGAGGAGGGG-C	chr16	4344214	CGTTCCGTGAGAGGAGGGGGTTCCGTGAGAGGAGGGG	C	10805	VQSRTrancheINDEL97.00to99.00	0	none	3.6999999999999985e-5	0	22	3.6999999999999985e-5
chr16-004344214-CGTTCCGTGAGAGGAGGGGGTTCCGTGAGAGGAGGGG-CGTTCCGTGAGAGGAGGGG	chr16	4344214	CGTTCCGTGAGAGGAGGGGGTTCCGTGAGAGGAGGGG	CGTTCCGTGAGAGGAGGGG	10805	VQSRTrancheINDEL97.00to99.00	0	none	0.00161499999999999	0	22	0.00161499999999999
chr16-004344214-CGTTCCGTGAGAGGAGGGGGTTCCGTGAGAGGAGGGG-CTGTTCCGTGAGAGGAGGGGGTTCCGTGAGAGGAGGGG	chr16	4344214	CGTTCCGTGAGAGGAGGGGGTTCCGTGAGAGGAGGGG	CTGTTCCGTGAGAGGAGGGGGTTCCGTGAGAGGAGGGG	10805	VQSRTrancheINDEL97.00to99.00	0	none	6.999999999999998e-5	0	22	6.999999999999998e-5
chr16-004344214-CGTTCCGTGAGAGGAGGGGGTTCCGTGAGAGGAGGGG-GGTTCCGTGAGAGGAGGGGGTTCCGTGAGAGGAGGGG	chr16	4344214	CGTTCCGTGAGAGGAGGGGGTTCCGTGAGAGGAGGGG	GGTTCCGTGAGAGGAGGGGGTTCCGTGAGAGGAGGGG	10805	VQSRTrancheINDEL97.00to99.00	0	none	0.00166399999999999	0	22	0.00166399999999999
chr16-004344214-CGTTCCGTGAGAGGAGGGGGTTCCGTGAGAGGAGGGG-TGTTCCGTGAGAGGAGGGGGTTCCGTGAGAGGAGGGG	chr16	4344214	CGTTCCGTGAGAGGAGGGGGTTCCGTGAGAGGAGGGG	TGTTCCGTGAGAGGAGGGGGTTCCGTGAGAGGAGGGG	10805	VQSRTrancheINDEL97.00to99.00	0	none	0	0	22	1e-6
chr16-004344215-G-*	chr16	4344215	G	*	148.97	PASS	0	none	0.002434	0	52	0.002434
chr16-004344215-G-GTTCCGTGAGAGGAGGGGA	chr16	4344215	G	GTTCCGTGAGAGGAGGGGA	148.97	PASS	0	none	0	0	52	1e-6
chr16-004344216-TTCC-*	chr16	4344216	TTCC	*	12662.97	PASS	0	none	0.002433	0	36	0.002433
chr16-004344216-TTCC-T	chr16	4344216	TTCC	T	12662.97	PASS	0.07186	afr	0.00149299999999999	0	36	0.07186
chr16-004344217-T-*	chr16	4344217	T	*	8852	PASS	0	none	0.004127	0	60	0.004127
chr16-004344217-T-G	chr16	4344217	T	G	8852	PASS	0.044222	afr	0.00132399999999999	1	60	0.044222
chr16-004344218-C-*	chr16	4344218	C	*	2519	VQSRTrancheINDEL95.00to96.00	0	none	0.004122	0	22	0.004122
chr16-004344218-C-CTG	chr16	4344218	C	CTG	2519	VQSRTrancheINDEL95.00to96.00	2.0869e-4	afr	2.2899999999999996e-4	0	22	2.2899999999999996e-4
chr16-004344218-C-T	chr16	4344218	C	T	2519	VQSRTrancheINDEL95.00to96.00	0	none	9e-6	0	22	9e-6
chr16-004344219-C-*	chr16	4344219	C	*	4085	PASS	0	none	0.00412	0	0	0.00412
chr16-004344219-C-A	chr16	4344219	C	A	4085	PASS	0	none	0	0	0	1e-6
chr16-004344219-C-T	chr16	4344219	C	T	4085	PASS	0.0038775	afr	0.00103199999999999	0	0	0.0038775
chr16-004344220-GTGAGAGGAGGGGGTT-*	chr16	4344220	GTGAGAGGAGGGGGTT	*	12461	PASS	0	none	0.002362	0	92	0.002362
chr16-004344220-GTGAGAGGAGGGGGTT-CTGAGAGGAGGGGGTT	chr16	4344220	GTGAGAGGAGGGGGTT	CTGAGAGGAGGGGGTT	12461	PASS	0	none	0	0	92	1e-6
chr16-004344220-GTGAGAGGAGGGGGTT-G	chr16	4344220	GTGAGAGGAGGGGGTT	G	12461	PASS	0.033541	afr	0.00134899999999999	0	92	0.033541
chr16-004344223-A-*	chr16	4344223	A	*	91	PASS	0	none	0.003893	0	12	0.003893
chr16-004344223-A-T	chr16	4344223	A	T	91	PASS	0	none	5.2999999999999994e-5	0	12	5.2999999999999994e-5
chr16-004344230-G-*	chr16	4344230	G	*	98	VQSRTrancheSNP99.90to99.95	0	none	0.0039	0	80	0.0039
chr16-004344230-G-T	chr16	4344230	G	T	98	VQSRTrancheSNP99.90to99.95	0	none	9e-6	0	80	9e-6
chr16-004344231-GGGTTCCGT-*	chr16	4344231	GGGTTCCGT	*	60	PASS	0	none	0.003898	0	58	0.003898
chr16-004344231-GGGTTCCGT-G	chr16	4344231	GGGTTCCGT	G	60	PASS	0	none	9e-6	0	58	9e-6
chr16-004344231-GGGTTCCGT-TGGTTCCGT	chr16	4344231	GGGTTCCGT	TGGTTCCGT	60	PASS	0	none	9e-6	0	58	9e-6
chr16-004344232-G-*	chr16	4344232	G	*	179.97	VQSRTrancheINDEL97.00to99.00	0	none	0.003948	0	56	0.003948
chr16-004344232-G-GACT	chr16	4344232	G	GACT	179.97	VQSRTrancheINDEL97.00to99.00	4.43e-6	nfe	6.999999999999998e-5	0	56	6.999999999999998e-5
chr16-004344233-G-*	chr16	4344233	G	*	160	PASS	0	none	0.002183	0	26	0.002183
chr16-004344233-G-A	chr16	4344233	G	A	160	PASS	6.97e-6	nfe	5.2999999999999994e-5	0	26	5.2999999999999994e-5
chr16-004344234-TTCC-*	chr16	4344234	TTCC	*	237	VQSRTrancheINDEL96.00to97.00	0	none	0.002183	0	16	0.002183
chr16-004344234-TTCC-GTCC	chr16	4344234	TTCC	GTCC	237	VQSRTrancheINDEL96.00to97.00	0	none	9e-6	0	16	9e-6
chr16-004344234-TTCC-T	chr16	4344234	TTCC	T	237	VQSRTrancheINDEL96.00to97.00	7.37e-5	nfe	6.999999999999998e-5	0	16	7.37e-5
chr16-004344236-C-*	chr16	4344236	C	*	126	VQSRTrancheSNP99.80to99.90	0	none	7.720000000000004e-4	0	20	7.720000000000004e-4
chr16-004344236-C-G	chr16	4344236	C	G	126	VQSRTrancheSNP99.80to99.90	0	none	3.6999999999999985e-5	0	20	3.6999999999999985e-5
chr16-004344237-C-*	chr16	4344237	C	*	1802	VQSRTrancheSNP99.80to99.90	0	none	7.710000000000004e-4	0	2	7.710000000000004e-4
chr16-004344237-C-T	chr16	4344237	C	T	1802	VQSRTrancheSNP99.80to99.90	0.0010665	nfe	9.130000000000004e-4	0	2	0.0010665
chr16-004344238-G-*	chr16	4344238	G	*	84	VQSRTrancheSNP99.80to99.90	0	none	6.090000000000004e-4	0	62	6.090000000000004e-4
chr16-004344238-G-A	chr16	4344238	G	A	84	VQSRTrancheSNP99.80to99.90	0	none	0	0	62	1e-6
chr16-004344238-G-C	chr16	4344238	G	C	84	VQSRTrancheSNP99.80to99.90	0	none	0	0	62	1e-6
chr16-004344241-AGAGGAGGGGGTTCCGTGAGAGGAGGGGGTTCTGTGAGAGGAGGGGGTT-*	chr16	4344241	AGAGGAGGGGGTTCCGTGAGAGGAGGGGGTTCTGTGAGAGGAGGGGGTT	*	105	VQSRTrancheINDEL99.50to99.90	0	none	5.850000000000005e-4	0	6	5.850000000000005e-4
chr16-004344241-AGAGGAGGGGGTTCCGTGAGAGGAGGGGGTTCTGTGAGAGGAGGGGGTT-A	chr16	4344241	AGAGGAGGGGGTTCCGTGAGAGGAGGGGGTTCTGTGAGAGGAGGGGGTT	A	105	VQSRTrancheINDEL99.50to99.90	0	none	9e-6	0	6	9e-6
chr16-004344241-AGAGGAGGGGGTTCCGTGAGAGGAGGGGGTTCTGTGAGAGGAGGGGGTT-TGAGGAGGGGGTTCCGTGAGAGGAGGGGGTTCTGTGAGAGGAGGGGGTT	chr16	4344241	AGAGGAGGGGGTTCCGTGAGAGGAGGGGGTTCTGTGAGAGGAGGGGGTT	TGAGGAGGGGGTTCCGTGAGAGGAGGGGGTTCTGTGAGAGGAGGGGGTT	105	VQSRTrancheINDEL99.50to99.90	0	none	2.2000000000000003e-5	0	6	2.2000000000000003e-5
chr16-004344242-G-*	chr16	4344242	G	*	360	VQSRTrancheSNP99.80to99.90	0	none	6.320000000000003e-4	0	56	6.320000000000003e-4
chr16-004344242-G-C	chr16	4344242	G	C	360	VQSRTrancheSNP99.80to99.90	1.742e-5	nfe	2.2000000000000003e-5	0	56	2.2000000000000003e-5
chr16-004344250-G-*	chr16	4344250	G	*	596.97	VQSRTrancheINDEL99.50to99.90	0	none	6.550000000000003e-4	0	24	6.550000000000003e-4
chr16-004344250-G-GACT	chr16	4344250	G	GACT	596.97	VQSRTrancheINDEL99.50to99.90	0	none	6.999999999999998e-5	0	24	6.999999999999998e-5
chr16-004344252-TTCC-*	chr16	4344252	TTCC	*	651	VQSRTrancheINDEL99.50to99.90	0	none	5.620000000000005e-4	0	4	5.620000000000005e-4
chr16-004344252-TTCC-CTCC	chr16	4344252	TTCC	CTCC	651	VQSRTrancheINDEL99.50to99.90	0	none	9e-6	0	4	9e-6
chr16-004344252-TTCC-T	chr16	4344252	TTCC	T	651	VQSRTrancheINDEL99.50to99.90	0	none	6.999999999999998e-5	0	4	6.999999999999998e-5
chr16-004344254-C-*	chr16	4344254	C	*	117.97	VQSRTrancheINDEL99.00to99.50	0	none	7.010000000000006e-4	0	16	7.010000000000006e-4
chr16-004344254-C-CTG	chr16	4344254	C	CTG	117.97	VQSRTrancheINDEL99.00to99.50	0	none	2.2000000000000003e-5	0	16	2.2000000000000003e-5
chr16-004344255-CGTGAGAGGAGGGGGTTCT-*	chr16	4344255	CGTGAGAGGAGGGGGTTCT	*	1168	VQSRTrancheINDEL99.50to99.90	0	none	7.010000000000006e-4	0	2	7.010000000000006e-4
chr16-004344255-CGTGAGAGGAGGGGGTTCT-C	chr16	4344255	CGTGAGAGGAGGGGGTTCT	C	1168	VQSRTrancheINDEL99.50to99.90	0	none	3.6999999999999985e-5	0	2	3.6999999999999985e-5
chr16-004344255-CGTGAGAGGAGGGGGTTCT-TGTGAGAGGAGGGGGTTCT	chr16	4344255	CGTGAGAGGAGGGGGTTCT	TGTGAGAGGAGGGGGTTCT	1168	VQSRTrancheINDEL99.50to99.90	0	none	2.720000000000003e-4	0	2	2.720000000000003e-4
chr16-004350916-G-A	chr16	4350916	G	A	19102	PASS	0.020019	nfe	0.0031580000000000002	0	0	0.020019
chr16-004351057-G-*	chr16	4351057	G	*	560517	PASS	0	none	7.710000000000004e-4	0	0	7.710000000000004e-4
chr16-004351057-G-C	chr16	4351057	G	C	560517	PASS	0.53146	afr	0.0627	0	0	0.53146
chr16-004351057-G-GCCGCCGC	chr16	4351057	G	GCCGCCGC	560517	PASS	6.059e-4	eas	0	0	0	6.059e-4
chr16-004351133-G-*	chr16	4351133	G	*	131	PASS	0	none	1.0699999999999996e-4	0	12	1.0699999999999996e-4
chr16-004351133-G-A	chr16	4351133	G	A	131	PASS	0	none	6.999999999999998e-5	0	12	6.999999999999998e-5
chr16-004351142-CCGCCGCCCAGCCCGGAGCT-*	chr16	4351142	CCGCCGCCCAGCCCGGAGCT	*	155270.97	PASS	0	none	1.0799999999999996e-4	0	28	1.0799999999999996e-4
chr16-004351142-CCGCCGCCCAGCCCGGAGCT-C	chr16	4351142	CCGCCGCCCAGCCCGGAGCT	C	155270.97	PASS	0.022804	mid	0.00880799999999999	2	28	0.022804
chr16-004351150-C-*	chr16	4351150	C	*	78	PASS	0	none	0.009019	2	40	0.009019
chr16-004351150-C-A	chr16	4351150	C	A	78	PASS	0	none	9e-6	0	40	9e-6
chr16-004351150-C-T	chr16	4351150	C	T	78	PASS	0	none	0	0	40	1e-6
chr16-004351151-A-*	chr16	4351151	A	*	3045	PASS	0	none	0.009019	2	42	0.009019
chr16-004351151-A-G	chr16	4351151	A	G	3045	PASS	8.552e-4	nfe	1.87e-4	0	42	8.552e-4
chr16-004351153-C-*	chr16	4351153	C	*	60	PASS	0	none	0.00902099999999999	2	48	0.00902099999999999
chr16-004351153-C-A	chr16	4351153	C	A	60	PASS	0	none	0	0	48	1e-6
chr16-004351153-C-T	chr16	4351153	C	T	60	PASS	0	none	9e-6	0	48	9e-6
chr16-004351156-G-*	chr16	4351156	G	*	805	PASS	0	none	0.00902299999999999	2	58	0.00902299999999999
chr16-004351156-G-A	chr16	4351156	G	A	805	PASS	0	none	6.999999999999998e-5	0	58	6.999999999999998e-5
chr16-004351159-G-*	chr16	4351159	G	*	723	PASS	0	none	0.009026	2	70	0.009026
chr16-004351159-G-A	chr16	4351159	G	A	723	PASS	8.04e-6	nfe	8.9e-5	0	70	8.9e-5
chr16-004351161-T-*	chr16	4351161	T	*	81	PASS	0	none	0.00902699999999999	2	72	0.00902699999999999
chr16-004351161-T-A	chr16	4351161	T	A	81	PASS	2.591e-5	nfe	0	0	72	2.591e-5
chr16-004351161-T-C	chr16	4351161	T	C	81	PASS	0	none	0	0	72	1e-6
chr16-004351451-C-G	chr16	4351451	C	G	444	PASS	0.0021512	nfe	5.850000000000005e-4	0	4	0.0021512
chr16-004351460-G-*	chr16	4351460	G	*	853	PASS	0	none	0	0	4	1e-6
chr16-004351460-G-T	chr16	4351460	G	T	853	PASS	0.0053363	mid	0.00132199999999999	0	4	0.0053363
chr16-004351464-A-*	chr16	4351464	A	*	740	PASS	0	none	0	0	18	1e-6
chr16-004351464-A-C	chr16	4351464	A	C	740	PASS	8.5687e-4	afr	7.010000000000006e-4	0	18	8.5687e-4
chr16-004351472-C-*	chr16	4351472	C	*	6114	VQSRTrancheSNP99.70to99.80	0	none	9e-6	0	0	9e-6
chr16-004351472-C-G	chr16	4351472	C	G	6114	VQSRTrancheSNP99.70to99.80	0.042011	eas	0.005935	0	0	0.042011
chr16-004351478-TG-CG	chr16	4351478	TG	CG	3888	VQSRTrancheINDEL99.50to99.90	0	none	9e-6	0	10	9e-6
chr16-004351478-TG-GG	chr16	4351478	TG	GG	3888	VQSRTrancheINDEL99.50to99.90	0	none	0.004197	1	10	0.004197
chr16-004351478-TG-T	chr16	4351478	TG	T	3888	VQSRTrancheINDEL99.50to99.90	0	none	0	0	10	1e-6
chr16-004351478-TG-TGG	chr16	4351478	TG	TGG	3888	VQSRTrancheINDEL99.50to99.90	0	none	9e-6	0	10	9e-6
chr16-004351482-A-ATAAGGGGGGGGGGGCTGGGGT	chr16	4351482	A	ATAAGGGGGGGGGGGCTGGGGT	7214	VQSRTrancheINDEL99.50to99.90	0	none	0	0	4	1e-6
chr16-004351482-A-ATAAGTGGGGTGGGGTTGGTGT	chr16	4351482	A	ATAAGTGGGGTGGGGTTGGTGT	7214	VQSRTrancheINDEL99.50to99.90	0	none	0	0	4	1e-6
chr16-004351482-A-C	chr16	4351482	A	C	7214	VQSRTrancheINDEL99.50to99.90	0	none	9e-6	0	4	9e-6
chr16-004351482-A-G	chr16	4351482	A	G	7214	VQSRTrancheINDEL99.50to99.90	0	none	3.6999999999999985e-5	0	4	3.6999999999999985e-5
chr16-004351482-A-T	chr16	4351482	A	T	7214	VQSRTrancheINDEL99.50to99.90	0.019727	nfe	0.00895799999999999	0	4	0.019727
chr16-004351487-A-G	chr16	4351487	A	G	444596	PASS	0.50378	afr	0.095684	2	82	0.50378
chr16-004354619-C-T	chr16	4354619	C	T	80272	PASS	0.15098	afr	0.033104	0	0	0.15098
chr16-004354755-C-G	chr16	4354755	C	G	7467	PASS	0.0063575	nfe	0.002061	0	64	0.0063575
chr16-004354807-G-C	chr16	4354807	G	C	299	PASS	0	none	0	1	126	1e-6
chr16-004354856-G-A	chr16	4354856	G	A	523331	PASS	0.19738	afr	0.074385	4	132	0.19738
chr16-004355017-G-A	chr16	4355017	G	A	370386	PASS	0.047398	sas	0.03141700000000001	4	134	0.047398
chr16-004355237-T-G	chr16	4355237	T	G	282402	PASS	0.10717	afr	0.00815799999999999	1	134	0.10717
chr16-004355468-CTTTT-C	chr16	4355468	CTTTT	C	1612782.97	ExcessHet	2.035e-5	nfe	2.2000000000000003e-5	0	120	2.2000000000000003e-5
chr16-004355468-CTTTT-CT	chr16	4355468	CTTTT	CT	1612782.97	ExcessHet	0	none	0.002214	0	120	0.002214
chr16-004355468-CTTTT-CTT	chr16	4355468	CTTTT	CTT	1612782.97	ExcessHet	0	none	0.031325	4	120	0.031325
chr16-004355468-CTTTT-CTTT	chr16	4355468	CTTTT	CTTT	1612782.97	ExcessHet	0	none	0.338495	46	120	0.338495
chr16-004355468-CTTTT-CTTTTT	chr16	4355468	CTTTT	CTTTTT	1612782.97	ExcessHet	0	none	0.07666500000000001	9	120	0.07666500000000001
chr16-004355468-CTTTT-CTTTTTT	chr16	4355468	CTTTT	CTTTTTT	1612782.97	ExcessHet	0	none	0.00186599999999999	0	120	0.00186599999999999
chr16-004355468-CTTTT-CTTTTTTT	chr16	4355468	CTTTT	CTTTTTTT	1612782.97	ExcessHet	0	none	2.2000000000000003e-5	0	120	2.2000000000000003e-5
chr16-004355469-T-*	chr16	4355469	T	*	511	PASS	0	none	0.3732259999999995	51	106	0.3732259999999995
chr16-004355469-T-C	chr16	4355469	T	C	511	PASS	4.61e-6	nfe	1.0799999999999996e-4	0	106	1.0799999999999996e-4
chr16-004355470-T-*	chr16	4355470	T	*	33	PASS	0	none	0.03399300000000001	4	100	0.03399300000000001
chr16-004355470-T-A	chr16	4355470	T	A	33	PASS	8.94e-6	nfe	0	0	100	8.94e-6
chr16-004355470-T-C	chr16	4355470	T	C	33	PASS	1.436e-5	nfe	0	0	100	1.436e-5
chr16-004355489-G-T	chr16	4355489	G	T	1346736	PASS	0.17593	afr	0.08771500000000002	4	134	0.17593
chr16-004355606-T-C	chr16	4355606	T	C	7731742	PASS	0.99646	nfe	0.936338	120	120	0.99646
chr16-004355636-T-*	chr16	4355636	T	*	55607	PASS	0	none	1.88e-4	0	88	1.88e-4
chr16-004355636-T-G	chr16	4355636	T	G	55607	PASS	0.094159	afr	0.007473	0	88	0.094159
chr16-004355659-G-A	chr16	4355659	G	A	138324	PASS	0.0012256	afr	6.090000000000004e-4	0	64	0.0012256
chr16-004355659-G-C	chr16	4355659	G	C	138324	PASS	0.086258	amr	0.023335	2	64	0.086258
chr16-004355748-CG-AG	chr16	4355748	CG	AG	843	VQSRTrancheINDEL95.00to96.00	0	none	0	0	8	1e-6
chr16-004355748-CG-C	chr16	4355748	CG	C	843	VQSRTrancheINDEL95.00to96.00	2.512e-5	nfe	1.0699999999999996e-4	0	8	1.0699999999999996e-4
chr16-004355748-CG-GG	chr16	4355748	CG	GG	843	VQSRTrancheINDEL95.00to96.00	0	none	9e-6	0	8	9e-6
chr16-004355749-G-*	chr16	4355749	G	*	2893	PASS	0	none	1.0699999999999996e-4	0	8	1.0699999999999996e-4
chr16-004355749-G-A	chr16	4355749	G	A	2893	PASS	0.0015377	afr	7.010000000000006e-4	0	8	0.0015377
chr16-004356633-G-A	chr16	4356633	G	A	29794	PASS	0.068447	amr	0.01049099999999999	0	0	0.068447
chr16-004356763-C-CA	chr16	4356763	C	CA	114215.97	PASS	0.043322	sas	0.02511800000000001	0	4	0.043322
chr16-004356784-GA-G	chr16	4356784	GA	G	71.97	VQSRTrancheINDEL99.50to99.90	0	none	2.2000000000000003e-5	0	12	2.2000000000000003e-5
chr16-004357245-G-A	chr16	4357245	G	A	13132	PASS	4.9739e-4	nfe	3.160000000000005e-4	1	134	4.9739e-4
chr16-004357330-ATTTCTTTCTTTCT-A	chr16	4357330	ATTTCTTTCTTTCT	A	5532	VQSRTrancheINDEL95.00to96.00	1.812e-5	sas	9e-6	0	106	1.812e-5
chr16-004357330-ATTTCTTTCTTTCT-ATTTCTTTCT	chr16	4357330	ATTTCTTTCTTTCT	ATTTCTTTCT	5532	VQSRTrancheINDEL95.00to96.00	0	none	2.09e-4	0	106	2.09e-4
chr16-004357330-ATTTCTTTCTTTCT-CTTTCTTTCTTTCT	chr16	4357330	ATTTCTTTCTTTCT	CTTTCTTTCTTTCT	5532	VQSRTrancheINDEL95.00to96.00	0	none	9e-6	0	106	9e-6
chr16-004357330-ATTTCTTTCTTTCT-GTTTCTTTCTTTCT	chr16	4357330	ATTTCTTTCTTTCT	GTTTCTTTCTTTCT	5532	VQSRTrancheINDEL95.00to96.00	0	none	0	0	106	1e-6
chr16-004357330-ATTTCTTTCTTTCT-TTTTCTTTCTTTCT	chr16	4357330	ATTTCTTTCTTTCT	TTTTCTTTCTTTCT	5532	VQSRTrancheINDEL95.00to96.00	0	none	0.002438	0	106	0.002438
chr16-004357351-CTTTCTTTTTTT-*	chr16	4357351	CTTTCTTTTTTT	*	312910	VQSRTrancheINDEL96.00to97.00	0	none	7.740000000000004e-4	0	118	7.740000000000004e-4
chr16-004357351-CTTTCTTTTTTT-ATTTCTTTTTTT	chr16	4357351	CTTTCTTTTTTT	ATTTCTTTTTTT	312910	VQSRTrancheINDEL96.00to97.00	0	none	2.2000000000000003e-5	0	118	2.2000000000000003e-5
chr16-004357351-CTTTCTTTTTTT-C	chr16	4357351	CTTTCTTTTTTT	C	312910	VQSRTrancheINDEL96.00to97.00	5.2e-7	nfe	0	0	118	1e-6
chr16-004357351-CTTTCTTTTTTT-CT	chr16	4357351	CTTTCTTTTTTT	CT	312910	VQSRTrancheINDEL96.00to97.00	0	none	3.6999999999999985e-5	0	118	3.6999999999999985e-5
chr16-004357351-CTTTCTTTTTTT-CTCTTTTTTT	chr16	4357351	CTTTCTTTTTTT	CTCTTTTTTT	312910	VQSRTrancheINDEL96.00to97.00	0	none	0	0	118	1e-6
chr16-004357351-CTTTCTTTTTTT-CTT	chr16	4357351	CTTTCTTTTTTT	CTT	312910	VQSRTrancheINDEL96.00to97.00	0	none	2.09e-4	0	118	2.09e-4
chr16-004357351-CTTTCTTTTTTT-CTTT	chr16	4357351	CTTTCTTTTTTT	CTTT	312910	VQSRTrancheINDEL96.00to97.00	0	none	0.00134999999999999	0	118	0.00134999999999999
chr16-004357351-CTTTCTTTTTTT-CTTTT	chr16	4357351	CTTTCTTTTTTT	CTTTT	312910	VQSRTrancheINDEL96.00to97.00	0	none	0.005209	0	118	0.005209
chr16-004357351-CTTTCTTTTTTT-CTTTTCTTTTTTT	chr16	4357351	CTTTCTTTTTTT	CTTTTCTTTTTTT	312910	VQSRTrancheINDEL96.00to97.00	0	none	3.6999999999999985e-5	0	118	3.6999999999999985e-5
chr16-004357351-CTTTCTTTTTTT-CTTTTT	chr16	4357351	CTTTCTTTTTTT	CTTTTT	312910	VQSRTrancheINDEL96.00to97.00	0	none	0.02284100000000001	0	118	0.02284100000000001
chr16-004357351-CTTTCTTTTTTT-CTTTTTT	chr16	4357351	CTTTCTTTTTTT	CTTTTTT	312910	VQSRTrancheINDEL96.00to97.00	0	none	0.05312100000000001	3	118	0.05312100000000001
chr16-004357351-CTTTCTTTTTTT-TTTTCTTTTTTT	chr16	4357351	CTTTCTTTTTTT	TTTTCTTTTTTT	312910	VQSRTrancheINDEL96.00to97.00	0	none	1.47e-4	0	118	1.47e-4
chr16-004357352-TTTC-*	chr16	4357352	TTTC	*	5240.97	VQSRTrancheINDEL96.00to97.00	0	none	0.08152800000000002	3	126	0.08152800000000002
chr16-004357352-TTTC-T	chr16	4357352	TTTC	T	5240.97	VQSRTrancheINDEL96.00to97.00	3.8553e-4	afr	5.640000000000005e-4	0	126	5.640000000000005e-4
chr16-004357353-TTC-*	chr16	4357353	TTC	*	388.97	VQSRTrancheINDEL96.00to97.00	0	none	0.08188100000000001	3	128	0.08188100000000001
chr16-004357353-TTC-T	chr16	4357353	TTC	T	388.97	VQSRTrancheINDEL96.00to97.00	2.012e-5	nfe	3.6999999999999985e-5	0	128	3.6999999999999985e-5
chr16-004357354-TC-*	chr16	4357354	TC	*	89.97	VQSRTrancheINDEL97.00to99.00	0	none	0.08190400000000002	3	126	0.08190400000000002
chr16-004357354-TC-T	chr16	4357354	TC	T	89.97	VQSRTrancheINDEL97.00to99.00	7.052e-5	nfe	5.2999999999999994e-5	0	126	7.052e-5
chr16-004357355-CTTTTTTTT-*	chr16	4357355	CTTTTTTTT	*	1775015	ExcessHet	0	none	0.07276900000000001	2	96	0.07276900000000001
chr16-004357355-CTTTTTTTT-ATTTTTTTT	chr16	4357355	CTTTTTTTT	ATTTTTTTT	1775015	ExcessHet	0	none	0	0	96	1e-6
chr16-004357355-CTTTTTTTT-C	chr16	4357355	CTTTTTTTT	C	1775015	ExcessHet	1.763e-5	eas	9e-6	0	96	1.763e-5
chr16-004357355-CTTTTTTTT-CT	chr16	4357355	CTTTTTTTT	CT	1775015	ExcessHet	0	none	0	0	96	1e-6
chr16-004357355-CTTTTTTTT-CTT	chr16	4357355	CTTTTTTTT	CTT	1775015	ExcessHet	0	none	3.870000000000003e-4	0	96	3.870000000000003e-4
chr16-004357355-CTTTTTTTT-CTTT	chr16	4357355	CTTTTTTTT	CTTT	1775015	ExcessHet	0	none	0.00183899999999999	1	96	0.00183899999999999
chr16-004357355-CTTTTTTTT-CTTTT	chr16	4357355	CTTTTTTTT	CTTTT	1775015	ExcessHet	0	none	0.006866	1	96	0.006866
chr16-004357355-CTTTTTTTT-CTTTTT	chr16	4357355	CTTTTTTTT	CTTTTT	1775015	ExcessHet	0	none	0.02511	0	96	0.02511
chr16-004357355-CTTTTTTTT-CTTTTTT	chr16	4357355	CTTTTTTTT	CTTTTTT	1775015	ExcessHet	0	none	0.09296	19	96	0.09296
chr16-004357355-CTTTTTTTT-CTTTTTTT	chr16	4357355	CTTTTTTTT	CTTTTTTT	1775015	ExcessHet	0	none	0.24819800000000003	25	96	0.24819800000000003
chr16-004357355-CTTTTTTTT-CTTTTTTTTT	chr16	4357355	CTTTTTTTT	CTTTTTTTTT	1775015	ExcessHet	0	none	0.042601	4	96	0.042601
chr16-004357355-CTTTTTTTT-CTTTTTTTTTT	chr16	4357355	CTTTTTTTT	CTTTTTTTTTT	1775015	ExcessHet	0	none	0.00285	1	96	0.00285
chr16-004357355-CTTTTTTTT-CTTTTTTTTTTT	chr16	4357355	CTTTTTTTT	CTTTTTTTTTTT	1775015	ExcessHet	0	none	2.3299999999999992e-4	0	96	2.3299999999999992e-4
chr16-004357355-CTTTTTTTT-CTTTTTTTTTTTT	chr16	4357355	CTTTTTTTT	CTTTTTTTTTTTT	1775015	ExcessHet	0	none	7.099999999999998e-5	0	96	7.099999999999998e-5
chr16-004357355-CTTTTTTTT-CTTTTTTTTTTTTT	chr16	4357355	CTTTTTTTT	CTTTTTTTTTTTTT	1775015	ExcessHet	0	none	5.399999999999999e-5	0	96	5.399999999999999e-5
chr16-004357355-CTTTTTTTT-TTTTTTTTT	chr16	4357355	CTTTTTTTT	TTTTTTTTT	1775015	ExcessHet	0	none	8.070000000000003e-4	0	96	8.070000000000003e-4
chr16-004357357-T-*	chr16	4357357	T	*	72	PASS	0	none	0.163051	20	72	0.163051
chr16-004357357-T-A	chr16	4357357	T	A	72	PASS	3.697e-5	nfe	9e-6	0	72	3.697e-5
chr16-004357357-T-C	chr16	4357357	T	C	72	PASS	3.3385e-4	sas	0	0	72	3.3385e-4
chr16-004357357-T-TC	chr16	4357357	T	TC	72	PASS	0	none	0	0	72	1e-6
chr16-004357358-T-*	chr16	4357358	T	*	281	PASS	0	none	0.043981	2	80	0.043981
chr16-004357358-T-C	chr16	4357358	T	C	281	PASS	3.727e-5	sas	0	0	80	3.727e-5
chr16-004357358-T-TAA	chr16	4357358	T	TAA	281	PASS	0	none	0	0	80	1e-6
chr16-004357358-T-TC	chr16	4357358	T	TC	281	PASS	2.016e-5	nfe	2.2000000000000003e-5	0	80	2.2000000000000003e-5
chr16-004357359-T-*	chr16	4357359	T	*	4292	PASS	0	none	0.01179299999999999	2	114	0.01179299999999999
chr16-004357359-T-C	chr16	4357359	T	C	4292	PASS	0.0011789	afr	8.930000000000006e-4	0	114	0.0011789
chr16-004357360-T-*	chr16	4357360	T	*	6935	PASS	0	none	0.003094	1	128	0.003094
chr16-004357360-T-C	chr16	4357360	T	C	6935	PASS	0.024204	afr	0.00135099999999999	0	128	0.024204
chr16-004357468-T-C	chr16	4357468	T	C	67248	PASS	0.015967	nfe	0.00812999999999999	2	126	0.015967
chr16-004357578-AC-A	chr16	4357578	AC	A	313	VQSRTrancheINDEL99.50to99.90	3.44e-6	nfe	0	0	68	3.44e-6
chr16-004357578-AC-CC	chr16	4357578	AC	CC	313	VQSRTrancheINDEL99.50to99.90	0	none	2.08e-4	0	68	2.08e-4
chr16-004357578-AC-TC	chr16	4357578	AC	TC	313	VQSRTrancheINDEL99.50to99.90	0	none	9e-6	0	68	9e-6
chr16-004357743-C-G	chr16	4357743	C	G	1588741	PASS	0.62903	afr	0.157399	13	128	0.62903
chr16-004357752-CGTGT-AGTGT	chr16	4357752	CGTGT	AGTGT	232024	ExcessHet	0	none	0	0	130	1e-6
chr16-004357752-CGTGT-C	chr16	4357752	CGTGT	C	232024	ExcessHet	1.988e-5	sas	5.2999999999999994e-5	0	130	5.2999999999999994e-5
chr16-004357752-CGTGT-CGT	chr16	4357752	CGTGT	CGT	232024	ExcessHet	0	none	0.05775900000000001	7	130	0.05775900000000001
chr16-004357752-CGTGT-CGTGTGT	chr16	4357752	CGTGT	CGTGTGT	232024	ExcessHet	0	none	0.01107699999999999	1	130	0.01107699999999999
chr16-004357752-CGTGT-CGTGTGTGT	chr16	4357752	CGTGT	CGTGTGTGT	232024	ExcessHet	0	none	0	0	130	1e-6
chr16-004357752-CGTGT-GGTGT	chr16	4357752	CGTGT	GGTGT	232024	ExcessHet	0	none	5.2999999999999994e-5	0	130	5.2999999999999994e-5
chr16-004357752-CGTGT-TGTGT	chr16	4357752	CGTGT	TGTGT	232024	ExcessHet	0	none	3.6999999999999985e-5	0	130	3.6999999999999985e-5
chr16-004357754-T-*	chr16	4357754	T	*	35	PASS	0	none	0.05788300000000001	7	90	0.05788300000000001
chr16-004357754-T-C	chr16	4357754	T	C	35	PASS	0.001094	afr	0	0	90	0.001094
chr16-004358177-G-A	chr16	4358177	G	A	447288	PASS	0	none	0	0	134	1e-6
chr16-004358177-G-C	chr16	4358177	G	C	447288	PASS	0.027558	nfe	0.02274400000000001	1	134	0.027558
chr16-004358266-A-G	chr16	4358266	A	G	1015353	PASS	0.20479	afr	0.049295	8	134	0.20479
chr16-004358324-C-T	chr16	4358324	C	T	164495	PASS	0.064876	afr	0.006163	1	134	0.064876
chr16-004358529-A-C	chr16	4358529	A	C	5020	VQSRTrancheSNP99.80to99.90	0.001521	nfe	8.930000000000006e-4	1	134	0.001521
chr16-004358587-C-T	chr16	4358587	C	T	310253	PASS	0.09778	amr	0.02632000000000002	6	134	0.09778
chr16-004358940-C-T	chr16	4358940	C	T	867787	PASS	0.49999	afr	0.13915100000000002	10	92	0.49999
chr16-004359411-AC-A	chr16	4359411	AC	A	170763.97	PASS	0.0060461000000000004	nfe	0.002766	1	134	0.0060461000000000004
chr16-004359412-C-*	chr16	4359412	C	*	1582	PASS	0	none	0.002766	1	134	0.002766
chr16-004359412-C-A	chr16	4359412	C	A	1582	PASS	5.2193e-4	amr	9e-6	0	134	5.2193e-4
chr16-004359438-C-A	chr16	4359438	C	A	641517	PASS	0.016992	mid	0.01073799999999998	2	134	0.016992
chr16-004359438-C-G	chr16	4359438	C	G	641517	PASS	7.2e-7	nfe	0	0	134	1e-6
chr16-004360242-T-G	chr16	4360242	T	G	2180526	PASS	0.26293	afr	0.04876100000000001	8	134	0.26293
chr16-004360356-G-C	chr16	4360356	G	C	200748	PASS	0.02871	afr	0.00259	1	134	0.02871
chr16-004360373-T-C	chr16	4360373	T	C	2046841	PASS	0.10324	amr	0.031443	7	134	0.10324
chr16-004360866-TCACTGCTGGCCCCACCTCTCCACACTGCTGGCCCCGCCTCTCCA-ACACTGCTGGCCCCACCTCTCCACACTGCTGGCCCCGCCTCTCCA	chr16	4360866	TCACTGCTGGCCCCACCTCTCCACACTGCTGGCCCCGCCTCTCCA	ACACTGCTGGCCCCACCTCTCCACACTGCTGGCCCCGCCTCTCCA	21917317	PASS	0	none	0	0	132	1e-6
chr16-004360866-TCACTGCTGGCCCCACCTCTCCACACTGCTGGCCCCGCCTCTCCA-T	chr16	4360866	TCACTGCTGGCCCCACCTCTCCACACTGCTGGCCCCGCCTCTCCA	T	21917317	PASS	3.12e-6	nfe	0	0	132	3.12e-6
chr16-004360866-TCACTGCTGGCCCCACCTCTCCACACTGCTGGCCCCGCCTCTCCA-TCACTGCTGGCCCCACCTCTCCACACTGCTGGCCCCGCCTCTCCACACTGCTGGCCCCACCTCTCCACACTGCTGGCCCCGCCTCTCCA	chr16	4360866	TCACTGCTGGCCCCACCTCTCCACACTGCTGGCCCCGCCTCTCCA	TCACTGCTGGCCCCACCTCTCCACACTGCTGGCCCCGCCTCTCCACACTGCTGGCCCCACCTCTCCACACTGCTGGCCCCGCCTCTCCA	21917317	PASS	0	none	2.2000000000000003e-5	0	132	2.2000000000000003e-5
chr16-004360866-TCACTGCTGGCCCCACCTCTCCACACTGCTGGCCCCGCCTCTCCA-TCACTGCTGGCCCCGCCTCTCCA	chr16	4360866	TCACTGCTGGCCCCACCTCTCCACACTGCTGGCCCCGCCTCTCCA	TCACTGCTGGCCCCGCCTCTCCA	21917317	PASS	0	none	0.5262480000000007	67	132	0.5262480000000007
chr16-004360870-TGCTGGCCCC-*	chr16	4360870	TGCTGGCCCC	*	3076.97	PASS	0	none	0.5263040000000007	67	134	0.5263040000000007
chr16-004360870-TGCTGGCCCC-T	chr16	4360870	TGCTGGCCCC	T	3076.97	PASS	4.571e-5	nfe	9e-6	0	134	4.571e-5
chr16-004360871-GCTGGCCCC-*	chr16	4360871	GCTGGCCCC	*	591.97	PASS	0	none	0.5263580000000007	67	134	0.5263580000000007
chr16-004360871-GCTGGCCCC-G	chr16	4360871	GCTGGCCCC	G	591.97	PASS	0	none	0	0	134	1e-6
chr16-004360880-ACCTCTCCACACTGCTGGCCCCG-*	chr16	4360880	ACCTCTCCACACTGCTGGCCCCG	*	129244	PASS	0	none	0.5262750000000007	67	132	0.5262750000000007
chr16-004360880-ACCTCTCCACACTGCTGGCCCCG-A	chr16	4360880	ACCTCTCCACACTGCTGGCCCCG	A	129244	PASS	0.014959	afr	6.570000000000002e-4	0	132	0.014959
chr16-004360880-ACCTCTCCACACTGCTGGCCCCG-ACTGGCCCCG	chr16	4360880	ACCTCTCCACACTGCTGGCCCCG	ACTGGCCCCG	129244	PASS	0	none	9e-6	0	132	9e-6
chr16-004360880-ACCTCTCCACACTGCTGGCCCCG-ATGGCCCCG	chr16	4360880	ACCTCTCCACACTGCTGGCCCCG	ATGGCCCCG	129244	PASS	0	none	0	0	132	1e-6
chr16-004360880-ACCTCTCCACACTGCTGGCCCCG-GCCTCTCCACACTGCTGGCCCCG	chr16	4360880	ACCTCTCCACACTGCTGGCCCCG	GCCTCTCCACACTGCTGGCCCCG	129244	PASS	0	none	0.00120499999999999	0	132	0.00120499999999999
chr16-004360883-T-*	chr16	4360883	T	*	1557	PASS	0	none	0.527211	67	134	0.527211
chr16-004360883-T-A	chr16	4360883	T	A	1557	PASS	3.4543e-4	mid	9e-6	0	134	3.4543e-4
chr16-004360888-A-*	chr16	4360888	A	*	1619	PASS	0	none	0.527211	67	134	0.527211
chr16-004360888-A-T	chr16	4360888	A	T	1619	PASS	5.6296e-4	nfe	2.2000000000000003e-5	0	134	5.6296e-4
chr16-004361223-C-T	chr16	4361223	C	T	708892	PASS	0.10078	afr	0.01249199999999999	1	134	0.10078
chr16-004361505-A-G	chr16	4361505	A	G	2079283	PASS	0.18359	afr	0.04121200000000001	7	134	0.18359
chr16-004361647-A-G	chr16	4361647	A	G	304231	PASS	0.084691	afr	0.00958899999999999	1	134	0.084691
chr16-004362006-C-T	chr16	4362006	C	T	677095	PASS	0.021039	nfe	0.01490699999999998	1	134	0.021039
chr16-004362478-TGCCA-CGCCA	chr16	4362478	TGCCA	CGCCA	79845	PASS	0	none	0.0048	1	134	0.0048
chr16-004362478-TGCCA-T	chr16	4362478	TGCCA	T	79845	PASS	0	none	0	0	134	1e-6
chr16-004362554-G-A	chr16	4362554	G	A	2465	PASS	5.2793e-4	afr	3.6999999999999985e-5	1	134	5.2793e-4
chr16-004362597-G-A	chr16	4362597	G	A	179371	PASS	0.10034	afr	0.00802799999999999	1	134	0.10034
chr16-004362694-C-T	chr16	4362694	C	T	98000	PASS	0.03916	afr	0.004826	1	134	0.03916
chr16-004362867-C-G	chr16	4362867	C	G	4412908	PASS	0.68192	afr	0.4831539999999994	71	134	0.68192
chr16-004362880-G-A	chr16	4362880	G	A	46804	PASS	0.041015	afr	0.00439	1	132	0.041015
chr16-004362920-C-T	chr16	4362920	C	T	96417	PASS	0.12218999999999999	afr	0.00878199999999999	1	134	0.12218999999999999
chr16-004364185-CAAAAA-*	chr16	4364185	CAAAAA	*	860024	ExcessHet	0	none	9e-6	0	122	9e-6
chr16-004364185-CAAAAA-AAAAAA	chr16	4364185	CAAAAA	AAAAAA	860024	ExcessHet	0	none	5.2999999999999994e-5	0	122	5.2999999999999994e-5
chr16-004364185-CAAAAA-C	chr16	4364185	CAAAAA	C	860024	ExcessHet	0	none	0	0	122	1e-6
chr16-004364185-CAAAAA-CA	chr16	4364185	CAAAAA	CA	860024	ExcessHet	0	none	1.88e-4	0	122	1.88e-4
chr16-004364185-CAAAAA-CAA	chr16	4364185	CAAAAA	CAA	860024	ExcessHet	0	none	0.002264	0	122	0.002264
chr16-004364185-CAAAAA-CAAA	chr16	4364185	CAAAAA	CAAA	860024	ExcessHet	0	none	0.03345300000000001	5	122	0.03345300000000001
chr16-004364185-CAAAAA-CAAAA	chr16	4364185	CAAAAA	CAAAA	860024	ExcessHet	0	none	0.235678	36	122	0.235678
chr16-004364185-CAAAAA-CAAAAAA	chr16	4364185	CAAAAA	CAAAAAA	860024	ExcessHet	0	none	0.094983	18	122	0.094983
chr16-004364185-CAAAAA-CAAAAAAA	chr16	4364185	CAAAAA	CAAAAAAA	860024	ExcessHet	0	none	0.003067	0	122	0.003067
chr16-004364185-CAAAAA-CAAAAAAAA	chr16	4364185	CAAAAA	CAAAAAAAA	860024	ExcessHet	0	none	0	0	122	1e-6
chr16-004364275-C-*	chr16	4364275	C	*	691	PASS	0	none	2.2000000000000003e-5	0	134	2.2000000000000003e-5
chr16-004364275-C-T	chr16	4364275	C	T	691	PASS	3.93e-6	nfe	0	1	134	3.93e-6
chr16-004364344-C-T	chr16	4364344	C	T	318064	PASS	0.12747	afr	0.00998099999999998	1	134	0.12747
chr16-004364726-G-A	chr16	4364726	G	A	26452690	PASS	0.56271	nfe	0.5187010000000006	70	134	0.56271
chr16-004364726-G-GC	chr16	4364726	G	GC	26452690	PASS	0	none	0	0	134	1e-6
chr16-004364887-C-T	chr16	4364887	C	T	306077	PASS	0.010325	nfe	0.004954	1	134	0.010325
chr16-004364899-C-A	chr16	4364899	C	A	3337	PASS	1.5065e-4	nfe	0	1	134	1.5065e-4
chr16-004364949-A-T	chr16	4364949	A	T	2557	PASS	2.741e-5	afr	8.430000000000002e-4	1	50	8.430000000000002e-4
chr16-004364952-A-T	chr16	4364952	A	T	1746	PASS	2.46e-6	nfe	5.170000000000003e-4	0	48	5.170000000000003e-4
chr16-004364958-A-T	chr16	4364958	A	T	29131	PASS	0.0041007	eas	0.007755	5	74	0.007755
chr16-004364963-A-AGGGGG	chr16	4364963	A	AGGGGG	25346	VQSRTrancheINDEL99.95to100.00	0	none	0	0	86	1e-6
chr16-004364963-A-AGGGGGG	chr16	4364963	A	AGGGGGG	25346	VQSRTrancheINDEL99.95to100.00	0	none	0	0	86	1e-6
chr16-004364963-A-G	chr16	4364963	A	G	25346	VQSRTrancheINDEL99.95to100.00	6.89e-6	nfe	8.9e-5	0	86	8.9e-5
chr16-004364963-A-T	chr16	4364963	A	T	25346	VQSRTrancheINDEL99.95to100.00	0.0024017	afr	0.005358	2	86	0.005358
chr16-004364968-A-G	chr16	4364968	A	G	6511	PASS	0	none	7.099999999999998e-5	0	92	7.099999999999998e-5
chr16-004364968-A-T	chr16	4364968	A	T	6511	PASS	6.8907e-4	nfe	0.002063	1	92	0.002063
chr16-004364986-G-A	chr16	4364986	G	A	31236056	PASS	0.55648	nfe	0.5007910000000007	68	134	0.55648
chr16-004365036-C-T	chr16	4365036	C	T	1056	PASS	2.383e-5	afr	0	1	134	2.383e-5
chr16-004365409-G-T	chr16	4365409	G	T	16582422	PASS	0.67563	afr	0.542106	71	134	0.67563
chr16-004365454-C-G	chr16	4365454	C	G	18812898	PASS	0.69529	afr	0.5474370000000001	71	134	0.69529
chr16-004365695-C-G	chr16	4365695	C	G	11344954	PASS	0.81663	eas	0.6655320000000005	102	134	0.81663
chr16-004381158-G-A	chr16	4381158	G	A	11422	PASS	0.00595	afr	2.2000000000000003e-5	1	134	0.00595
chr16-004381201-A-G	chr16	4381201	A	G	81495646	PASS	0.80339	eas	0.7564900000000007	115	134	0.80339
chr16-004381359-G-A	chr16	4381359	G	A	4733735	PASS	0.063451	nfe	0.04796000000000002	9	134	0.063451
chr16-004381372-G-C	chr16	4381372	G	C	2182900	PASS	0.053524	amr	0.02115700000000001	4	134	0.053524
chr16-004381721-G-A	chr16	4381721	G	A	2940	PASS	9.561e-5	nfe	0	1	134	9.561e-5
chr16-004381855-G-A	chr16	4381855	G	A	19413	PASS	0.0060584	afr	3.6999999999999985e-5	1	134	0.0060584
chr16-004381879-C-T	chr16	4381879	C	T	1025830	PASS	0.12727	afr	0.00998099999999998	2	134	0.12727
chr16-004382028-A-C	chr16	4382028	A	C	66612155	PASS	0.80048	eas	0.7435720000000002	112	134	0.80048
chr16-004382028-A-T	chr16	4382028	A	T	66612155	PASS	8.5e-7	nfe	0	0	134	1e-6
chr16-004383015-G-A	chr16	4383015	G	A	119082	PASS	0.079639	afr	0.004723	1	134	0.079639
chr16-004387802-G-A	chr16	4387802	G	A	2277	PASS	1.1628e-4	nfe	1.0799999999999996e-4	1	134	1.1628e-4
chr16-004387824-G-T	chr16	4387824	G	T	188366	PASS	0.12253	afr	0.01118199999999999	1	134	0.12253
chr16-004388199-G-A	chr16	4388199	G	A	1336605	PASS	0.241	afr	0.05693700000000002	9	134	0.241
chr16-004388201-G-A	chr16	4388201	G	A	41842	PASS	0.031985	afr	0.00115599999999999	1	134	0.031985
chr16-004388514-G-A	chr16	4388514	G	A	22076	PASS	7.1798e-4	nfe	4.730000000000004e-4	1	134	7.1798e-4
chr16-004388720-C-T	chr16	4388720	C	T	2852	PASS	0.0064532	afr	3.6999999999999985e-5	1	134	0.0064532
chr16-004388725-C-T	chr16	4388725	C	T	10923	PASS	7.1966e-4	nfe	4.500000000000005e-4	1	134	7.1966e-4
chr16-004395258-C-T	chr16	4395258	C	T	24838	PASS	0.0012015	nfe	6.100000000000004e-4	1	134	0.0012015
chr16-004395326-C-T	chr16	4395326	C	T	23088335	PASS	0.7862	eas	0.650615	103	134	0.7862
chr16-004397551-C-A	chr16	4397551	C	A	136122	PASS	0.4355	nfe	0.09162	0	0	0.4355
chr16-004405522-C-T	chr16	4405522	C	T	140216	PASS	0.0062277	afr	0.004903	1	134	0.0062277
chr16-004405596-C-A	chr16	4405596	C	A	369348	PASS	2.5118e-4	sas	0	0	132	2.5118e-4
chr16-004405596-C-T	chr16	4405596	C	T	369348	PASS	0.096724	amr	0.017802	4	132	0.096724
chr16-004405674-G-*	chr16	4405674	G	*	10707230	PASS	0	none	0	0	134	1e-6
chr16-004405674-G-A	chr16	4405674	G	A	10707230	PASS	0.75037	nfe	0.7077180000000007	109	134	0.75037
chr16-004407772-G-A	chr16	4407772	G	A	273144	PASS	0.0204	nfe	0.01377699999999999	1	134	0.0204
chr16-004408388-C-T	chr16	4408388	C	T	116625	PASS	0.12369	afr	0.00961499999999999	2	132	0.12369
chr16-004412618-A-G	chr16	4412618	A	G	8368201	PASS	0.72101	nfe	0.6251400000000004	102	134	0.72101
chr16-004412622-A-G	chr16	4412622	A	G	440	PASS	6.45e-6	nfe	0	1	134	6.45e-6
chr16-004412831-C-T	chr16	4412831	C	T	3763533	PASS	0.75534	nfe	0.6032010000000008	42	54	0.75534
chr16-004412835-G-A	chr16	4412835	G	A	3344142	PASS	0.71155	nfe	0.5369370000000003	46	58	0.71155
chr16-004412896-C-*	chr16	4412896	C	*	2176203	PASS	0	none	0	0	44	1e-6
chr16-004412896-C-A	chr16	4412896	C	A	2176203	PASS	0.69922	nfe	0.49997299999999945	33	44	0.69922
chr16-004412904-A-*	chr16	4412904	A	*	45	PASS	0	none	0	0	32	1e-6
chr16-004412904-A-C	chr16	4412904	A	C	45	PASS	0	none	9e-6	0	32	9e-6
chr16-004412904-A-G	chr16	4412904	A	G	45	PASS	0	none	0	1	32	1e-6
chr16-004413162-C-G	chr16	4413162	C	G	49290	PASS	0.007211	nfe	0.004007	2	132	0.007211
chr16-004413162-C-T	chr16	4413162	C	T	49290	PASS	0	none	0	0	132	1e-6
chr16-004413540-CT-AT	chr16	4413540	CT	AT	4254	PASS	0	none	0	0	122	1e-6
chr16-004413540-CT-C	chr16	4413540	CT	C	4254	PASS	1.9851e-4	eas	8.920000000000005e-4	0	122	8.920000000000005e-4
chr16-004413540-CT-CTT	chr16	4413540	CT	CTT	4254	PASS	0	none	0.003498	1	122	0.003498
chr16-004416429-G-A	chr16	4416429	G	A	176018	PASS	0.11091	afr	0.006731	1	132	0.11091
chr16-004425654-C-G	chr16	4425654	C	G	357495	PASS	0.094227	amr	0.03288900000000001	6	116	0.094227
chr16-004425691-G-A	chr16	4425691	G	A	77771	PASS	0.011979	afr	0.004057	1	124	0.011979
chr16-004425867-A-T	chr16	4425867	A	T	18228704	PASS	0.74816	nfe	0.7059850000000006	109	134	0.74816
chr16-004426088-T-C	chr16	4426088	T	C	20565870	PASS	0.74824	nfe	0.7008940000000006	109	134	0.74824
chr16-004426141-G-A	chr16	4426141	G	A	153341	PASS	0.11168	afr	0.006783	1	134	0.11168
chr16-004426210-C-T	chr16	4426210	C	T	84645	PASS	0.078658	afr	0.004749	1	134	0.078658
chr16-004426220-G-T	chr16	4426220	G	T	12776	PASS	0.0022669	nfe	7.980000000000003e-4	1	134	0.0022669
chr16-004427005-A-C	chr16	4427005	A	C	125990	PASS	0.65701	nfe	0.08672800000000003	0	0	0.65701
chr16-004430597-G-C	chr16	4430597	G	C	66741	PASS	0.45134	nfe	0.04988700000000002	0	0	0.45134
chr16-004430681-G-C	chr16	4430681	G	C	52097	PASS	0.22772	nfe	0.036338	0	0	0.22772
chr16-004434014-A-G	chr16	4434014	A	G	28071	PASS	0.076396	afr	0.005448	0	4	0.076396
chr16-004434037-G-A	chr16	4434037	G	A	6956	PASS	0.022015	afr	9.849999999999991e-4	0	18	0.022015
chr16-004434327-A-G	chr16	4434327	A	G	16058318	PASS	0.72037	nfe	0.6640970000000004	104	134	0.72037
chr16-004434395-A-T	chr16	4434395	A	T	23095586	PASS	0.72136	nfe	0.6887900000000002	105	134	0.72136
chr16-004434612-A-G	chr16	4434612	A	G	11239814	PASS	0.76268	nfe	0.7223130000000004	112	134	0.76268
chr16-004437538-C-CG	chr16	4437538	C	CG	366991.97	PASS	0.14593	afr	0.01375099999999999	1	134	0.14593
chr16-004440331-T-C	chr16	4440331	T	C	100	PASS	0	none	2.2000000000000003e-5	0	0	2.2000000000000003e-5
chr16-004440399-G-A	chr16	4440399	G	A	108336	PASS	0.55228	nfe	0.073718	0	0	0.55228
chr16-004440887-G-T	chr16	4440887	G	T	31	PASS	0	none	0	0	0	1e-6
chr16-004441060-G-A	chr16	4441060	G	A	370495	PASS	0.061239	nfe	0.05022600000000002	9	112	0.061239
chr16-004441189-A-G	chr16	4441189	A	G	10267525	PASS	0.7225	nfe	0.6190770000000002	104	134	0.7225
chr16-004442376-G-A	chr16	4442376	G	A	1268	PASS	3.822e-5	sas	9e-6	0	134	3.822e-5
chr16-004442376-G-C	chr16	4442376	G	C	1268	PASS	0	none	0	1	134	1e-6
chr16-004442650-G-A	chr16	4442650	G	A	449	PASS	3.34e-6	nfe	0	1	134	3.34e-6
chr16-004442717-T-A	chr16	4442717	T	A	610879	PASS	0	none	2.2000000000000003e-5	0	134	2.2000000000000003e-5
chr16-004442717-T-G	chr16	4442717	T	G	610879	PASS	0.1309	amr	0.067987	12	134	0.1309
chr16-004442822-A-C	chr16	4442822	A	C	160312	PASS	0.019509	nfe	0.01270099999999999	2	132	0.019509
chr16-004443011-T-TA	chr16	4443011	T	TA	726264.97	PASS	0.034404	nfe	0.02372300000000002	7	134	0.034404
chr16-004443276-G-A	chr16	4443276	G	A	16628	PASS	0.0021293	nfe	9.160000000000004e-4	1	134	0.0021293
chr16-004444548-A-G	chr16	4444548	A	G	7908261	PASS	0.72095	nfe	0.6505380000000001	97	122	0.72095
chr16-004446972-T-A	chr16	4446972	T	A	23395073	PASS	0.70934	nfe	0.6726260000000006	103	134	0.70934
chr16-004447121-G-*	chr16	4447121	G	*	1076265	PASS	0	none	2.2000000000000003e-5	0	132	2.2000000000000003e-5
chr16-004447121-G-C	chr16	4447121	G	C	1076265	PASS	0.21099	sas	0.07655600000000001	7	132	0.21099
chr16-004447121-G-T	chr16	4447121	G	T	1076265	PASS	0.013203	afr	0.00137499999999999	0	132	0.013203
chr16-004447198-G-C	chr16	4447198	G	C	8333901	PASS	0.74805	nfe	0.6710550000000005	110	134	0.74805
chr16-004447210-A-T	chr16	4447210	A	T	70009	PASS	0.11105	afr	0.006835	1	132	0.11105
chr16-004447450-T-C	chr16	4447450	T	C	1215601	PASS	0.59081	nfe	0.4434279999999993	0	0	0.59081
chr16-004447536-G-C	chr16	4447536	G	C	620756	PASS	0.55273	nfe	0.28870999999999947	0	0	0.55273
chr16-004448087-A-G	chr16	4448087	A	G	123	PASS	0	none	3.6999999999999985e-5	0	0	3.6999999999999985e-5
chr16-004448594-G-A	chr16	4448594	G	A	822	PASS	4.167e-5	sas	0	1	132	4.167e-5
chr16-004448594-G-C	chr16	4448594	G	C	822	PASS	0	none	0	0	132	1e-6
chr16-004449812-CTTT-C	chr16	4449812	CTTT	C	16577.97	PASS	0	none	5.2999999999999994e-5	0	0	5.2999999999999994e-5
chr16-004449812-CTTT-CT	chr16	4449812	CTTT	CT	16577.97	PASS	0	none	4.480000000000004e-4	0	0	4.480000000000004e-4
chr16-004449812-CTTT-CTT	chr16	4449812	CTTT	CTT	16577.97	PASS	0	none	0.00774	0	0	0.00774
chr16-004449812-CTTT-CTTTT	chr16	4449812	CTTT	CTTTT	16577.97	PASS	0	none	0.002581	0	0	0.002581
chr16-004449812-CTTT-CTTTTT	chr16	4449812	CTTT	CTTTTT	16577.97	PASS	0	none	8.9e-5	0	0	8.9e-5
chr16-004449812-CTTT-CTTTTTT	chr16	4449812	CTTT	CTTTTTT	16577.97	PASS	0	none	0	0	0	1e-6
chr16-004450068-A-G	chr16	4450068	A	G	6967	PASS	0.0062813	afr	0.00168899999999999	0	34	0.0062813
chr16-004450121-C-T	chr16	4450121	C	T	2967373	PASS	0.67394	nfe	0.5196610000000006	80	110	0.67394
chr16-004450534-G-T	chr16	4450534	G	T	883	PASS	4.835e-5	nfe	0	1	134	4.835e-5
chr16-004450543-C-G	chr16	4450543	C	G	10570337	PASS	0	none	0	0	134	1e-6
chr16-004450543-C-T	chr16	4450543	C	T	10570337	PASS	0.6874	nfe	0.6215130000000002	98	134	0.6874
chr16-004455359-C-T	chr16	4455359	C	T	343674	PASS	0.031005	nfe	0.023563	5	132	0.031005
chr16-004456034-C-T	chr16	4456034	C	T	9604	PASS	0.0061667	nfe	0.002431	0	2	0.0061667
chr16-004456231-G-A	chr16	4456231	G	A	292279	PASS	0.68746	nfe	0.157014	0	0	0.68746
chr16-004461546-A-C	chr16	4461546	A	C	107	PASS	0	none	2.9400000000000004e-4	0	118	2.9400000000000004e-4
chr16-004461556-ACCCC-*	chr16	4461556	ACCCC	*	213421	PASS	0	none	6.999999999999998e-5	0	0	6.999999999999998e-5
chr16-004461556-ACCCC-A	chr16	4461556	ACCCC	A	213421	PASS	0	none	2.2000000000000003e-5	0	0	2.2000000000000003e-5
chr16-004461556-ACCCC-AC	chr16	4461556	ACCCC	AC	213421	PASS	0	none	0.005089	0	0	0.005089
chr16-004461556-ACCCC-ACC	chr16	4461556	ACCCC	ACC	213421	PASS	0	none	0.03241500000000001	0	0	0.03241500000000001
chr16-004461556-ACCCC-ACCC	chr16	4461556	ACCCC	ACCC	213421	PASS	0	none	0.025722	0	0	0.025722
chr16-004461556-ACCCC-ACCCCC	chr16	4461556	ACCCC	ACCCCC	213421	PASS	0	none	8.66e-4	0	0	8.66e-4
chr16-004461556-ACCCC-ACCCCCC	chr16	4461556	ACCCC	ACCCCCC	213421	PASS	0	none	6.780000000000002e-4	0	0	6.780000000000002e-4
chr16-004461556-ACCCC-ACCCCCCC	chr16	4461556	ACCCC	ACCCCCCC	213421	PASS	0	none	3.6999999999999985e-5	0	0	3.6999999999999985e-5
chr16-004461556-ACCCC-ACCCCCCCC	chr16	4461556	ACCCC	ACCCCCCCC	213421	PASS	0	none	5.2999999999999994e-5	0	0	5.2999999999999994e-5
chr16-004461556-ACCCC-ACCCCCCCCC	chr16	4461556	ACCCC	ACCCCCCCCC	213421	PASS	0	none	0.00100799999999999	0	0	0.00100799999999999
chr16-004461556-ACCCC-ACCCCCCCCCC	chr16	4461556	ACCCC	ACCCCCCCCCC	213421	PASS	0	none	5.39e-4	0	0	5.39e-4
chr16-004461556-ACCCC-ACCCCCCCCCCCC	chr16	4461556	ACCCC	ACCCCCCCCCCCC	213421	PASS	0	none	6.999999999999998e-5	0	0	6.999999999999998e-5
chr16-004461556-ACCCC-ACCCCCCCCCCCCC	chr16	4461556	ACCCC	ACCCCCCCCCCCCC	213421	PASS	0	none	9e-6	0	0	9e-6
chr16-004461556-ACCCC-ACCCCCCCCCCCCCC	chr16	4461556	ACCCC	ACCCCCCCCCCCCCC	213421	PASS	0	none	3.6999999999999985e-5	0	0	3.6999999999999985e-5
chr16-004461556-ACCCC-ACCCCCCCCCCCCCCCCC	chr16	4461556	ACCCC	ACCCCCCCCCCCCCCCCC	213421	PASS	0	none	0	0	0	1e-6
chr16-004461556-ACCCC-AGCCCC	chr16	4461556	ACCCC	AGCCCC	213421	PASS	0	none	8.9e-5	0	0	8.9e-5
chr16-004461556-ACCCC-AGCCCCCC	chr16	4461556	ACCCC	AGCCCCCC	213421	PASS	0	none	3.6999999999999985e-5	0	0	3.6999999999999985e-5
chr16-004461556-ACCCC-CCCCC	chr16	4461556	ACCCC	CCCCC	213421	PASS	0	none	0.004578	0	0	0.004578
chr16-004461556-ACCCC-GCCCC	chr16	4461556	ACCCC	GCCCC	213421	PASS	0	none	0.01745	0	0	0.01745
chr16-004461556-ACCCC-TCCCC	chr16	4461556	ACCCC	TCCCC	213421	PASS	0	none	0.003562	0	0	0.003562
chr16-004461557-C-*	chr16	4461557	C	*	1914	PASS	0	none	0.063293	0	4	0.063293
chr16-004461557-C-A	chr16	4461557	C	A	1914	PASS	0	none	8.9e-5	0	4	8.9e-5
chr16-004461557-C-G	chr16	4461557	C	G	1914	PASS	0	none	0.00336	0	4	0.00336
chr16-004461557-C-T	chr16	4461557	C	T	1914	PASS	0	none	9e-6	0	4	9e-6
chr16-004461558-C-*	chr16	4461558	C	*	293	VQSRTrancheINDEL95.00to96.00	0	none	0.03840800000000002	0	22	0.03840800000000002
chr16-004461558-C-A	chr16	4461558	C	A	293	VQSRTrancheINDEL95.00to96.00	0	none	2.2000000000000003e-5	0	22	2.2000000000000003e-5
chr16-004461558-C-CG	chr16	4461558	C	CG	293	VQSRTrancheINDEL95.00to96.00	0	none	0	0	22	1e-6
chr16-004461558-C-G	chr16	4461558	C	G	293	VQSRTrancheINDEL95.00to96.00	0	none	5.2999999999999994e-5	0	22	5.2999999999999994e-5
chr16-004461559-CCCCCCCCCCGCTCCAACTTACTGCTGTGTTGGTACAGCCCCGGACCCT-*	chr16	4461559	CCCCCCCCCCGCTCCAACTTACTGCTGTGTTGGTACAGCCCCGGACCCT	*	1005	PASS	0	none	0.005789	0	48	0.005789
chr16-004461559-CCCCCCCCCCGCTCCAACTTACTGCTGTGTTGGTACAGCCCCGGACCCT-ACCCCCCCCCGCTCCAACTTACTGCTGTGTTGGTACAGCCCCGGACCCT	chr16	4461559	CCCCCCCCCCGCTCCAACTTACTGCTGTGTTGGTACAGCCCCGGACCCT	ACCCCCCCCCGCTCCAACTTACTGCTGTGTTGGTACAGCCCCGGACCCT	1005	PASS	0	none	0	0	48	1e-6
chr16-004461559-CCCCCCCCCCGCTCCAACTTACTGCTGTGTTGGTACAGCCCCGGACCCT-C	chr16	4461559	CCCCCCCCCCGCTCCAACTTACTGCTGTGTTGGTACAGCCCCGGACCCT	C	1005	PASS	0	none	0	0	48	1e-6
chr16-004461559-CCCCCCCCCCGCTCCAACTTACTGCTGTGTTGGTACAGCCCCGGACCCT-GCCCCCCCCCGCTCCAACTTACTGCTGTGTTGGTACAGCCCCGGACCCT	chr16	4461559	CCCCCCCCCCGCTCCAACTTACTGCTGTGTTGGTACAGCCCCGGACCCT	GCCCCCCCCCGCTCCAACTTACTGCTGTGTTGGTACAGCCCCGGACCCT	1005	PASS	0	none	5.2999999999999994e-5	0	48	5.2999999999999994e-5
chr16-004461569-G-*	chr16	4461569	G	*	441005	VQSRTrancheSNP99.80to99.90	0	none	0.007636	0	0	0.007636
chr16-004461569-G-A	chr16	4461569	G	A	441005	VQSRTrancheSNP99.80to99.90	0	none	8.9e-5	0	0	8.9e-5
chr16-004461569-G-C	chr16	4461569	G	C	441005	VQSRTrancheSNP99.80to99.90	0.40557	nfe	0.136712	0	0	0.40557
chr16-004461571-T-*	chr16	4461571	T	*	455054	PASS	0	none	3.6999999999999985e-5	0	0	3.6999999999999985e-5
chr16-004461571-T-A	chr16	4461571	T	A	455054	PASS	0	none	3.6999999999999985e-5	0	0	3.6999999999999985e-5
chr16-004461571-T-C	chr16	4461571	T	C	455054	PASS	0.30657	nfe	0.138562	0	0	0.30657
chr16-004461571-T-G	chr16	4461571	T	G	455054	PASS	0	none	5.2999999999999994e-5	0	0	5.2999999999999994e-5
chr16-004461573-C-*	chr16	4461573	C	*	57.97	PASS	0	none	0	0	20	1e-6
chr16-004461573-C-CCACATA	chr16	4461573	C	CCACATA	57.97	PASS	0	none	0	0	20	1e-6
chr16-004461573-C-CCCA	chr16	4461573	C	CCCA	57.97	PASS	0	none	0	0	20	1e-6
chr16-004461573-C-CCCCCAG	chr16	4461573	C	CCCCCAG	57.97	PASS	0	none	0	0	20	1e-6
chr16-004461573-C-CCCCCCA	chr16	4461573	C	CCCCCCA	57.97	PASS	0	none	0	0	20	1e-6
chr16-004461574-A-*	chr16	4461574	A	*	92626	PASS	0	none	0	0	0	1e-6
chr16-004461574-A-C	chr16	4461574	A	C	92626	PASS	0.021456	nfe	0.0234	0	0	0.0234
chr16-004461751-T-C	chr16	4461751	T	C	1108594	PASS	0.29392	afr	0.05717700000000002	6	134	0.29392
chr16-004461771-G-A	chr16	4461771	G	A	3208	PASS	6.165e-5	mid	9e-6	1	134	6.165e-5
chr16-004462067-C-T	chr16	4462067	C	T	104336	PASS	0.10569	afr	0.006112	1	134	0.10569
chr16-004462100-G-A	chr16	4462100	G	A	136118	PASS	0.016304	nfe	0.01029399999999999	1	134	0.016304
chr16-004463745-A-T	chr16	4463745	A	T	1787	PASS	3.1e-6	nfe	0	1	134	3.1e-6
chr16-004466091-T-C	chr16	4466091	T	C	28804911	PASS	0.78524	afr	0.7239380000000004	106	134	0.78524
chr16-004466391-G-A	chr16	4466391	G	A	224065	PASS	0.074517	afr	0.007172	1	134	0.074517
chr16-004466426-C-G	chr16	4466426	C	G	24447	PASS	0.0014636	mid	4.270000000000005e-4	1	134	0.0014636
chr16-004466643-CGG-C	chr16	4466643	CGG	C	67273	PASS	1.42e-6	nfe	0	0	118	1.42e-6
chr16-004466643-CGG-CAGG	chr16	4466643	CGG	CAGG	67273	PASS	0	none	9e-6	0	118	9e-6
chr16-004466643-CGG-CG	chr16	4466643	CGG	CG	67273	PASS	0	none	7.099999999999998e-5	0	118	7.099999999999998e-5
chr16-004466643-CGG-CGGG	chr16	4466643	CGG	CGGG	67273	PASS	0	none	0.00830999999999999	0	118	0.00830999999999999
chr16-004466643-CGG-CGGGG	chr16	4466643	CGG	CGGGG	67273	PASS	0	none	9e-6	0	118	9e-6
chr16-004466643-CGG-TGG	chr16	4466643	CGG	TGG	67273	PASS	0	none	0	0	118	1e-6
chr16-004469134-C-A	chr16	4469134	C	A	240459	PASS	0.11173	afr	0.007094	1	134	0.11173
chr16-004469139-C-G	chr16	4469139	C	G	21577749	PASS	0.74242	nfe	0.6888440000000002	105	134	0.74242
chr16-004469299-C-T	chr16	4469299	C	T	379424	PASS	0.11646	afr	0.007146	1	134	0.11646
chr16-004469438-G-A	chr16	4469438	G	A	4318011	PASS	0.13689	mid	0.08511300000000001	11	134	0.13689
chr16-004469547-A-G	chr16	4469547	A	G	15395242	PASS	0.70444	nfe	0.6318810000000005	99	134	0.70444
chr16-004469585-G-A	chr16	4469585	G	A	1190028	PASS	0.29955	afr	0.05800600000000001	6	134	0.29955
chr16-004469740-G-A	chr16	4469740	G	A	679008	PASS	0.28582	afr	0.054027	2	82	0.28582
chr16-004469741-C-T	chr16	4469741	C	T	679008	PASS	0.28734	afr	0.054018	2	76	0.28734
chr16-004469799-G-A	chr16	4469799	G	A	256655	PASS	0.30947	afr	0.05205700000000002	0	10	0.30947
chr16-004474059-C-A	chr16	4474059	C	A	15175622	PASS	0.69418	nfe	0.6217030000000002	98	134	0.69418
chr16-004474154-C-G	chr16	4474154	C	G	1385865	PASS	0.30072	afr	0.058621	6	134	0.30072
chr16-004474154-C-T	chr16	4474154	C	T	1385865	PASS	0	none	0	0	134	1e-6
chr16-004474373-C-T	chr16	4474373	C	T	383936	PASS	0.27879	afr	0.05478000000000001	5	122	0.27879
chr16-004474391-C-T	chr16	4474391	C	T	346032	PASS	0.27291	afr	0.05465900000000002	4	112	0.27291
chr16-004474392-C-G	chr16	4474392	C	G	206986	PASS	3.9336e-4	afr	3.6999999999999985e-5	0	112	3.9336e-4
chr16-004474392-C-T	chr16	4474392	C	T	206986	PASS	0.036394	mid	0.03054800000000002	3	112	0.036394
chr16-004474438-T-G	chr16	4474438	T	G	592	PASS	0	none	9e-6	0	88	9e-6
chr16-004474438-T-TG	chr16	4474438	T	TG	592	PASS	3.142e-5	nfe	1.88e-4	0	88	1.88e-4
chr16-004474442-C-*	chr16	4474442	C	*	3381041	PASS	0	none	1.47e-4	0	82	1.47e-4
chr16-004474442-C-G	chr16	4474442	C	G	3381041	PASS	0.68451	nfe	0.5482030000000007	58	82	0.68451
chr16-004474442-C-T	chr16	4474442	C	T	3381041	PASS	0.0055607	nfe	0.003469	0	82	0.0055607
chr16-004474571-A-C	chr16	4474571	A	C	22937	PASS	0.022711	nfe	0.00823199999999999	0	0	0.022711
chr16-004474583-C-A	chr16	4474583	C	A	64402	PASS	0.12208	afr	0.02424400000000001	0	0	0.12208
chr16-004474583-C-T	chr16	4474583	C	T	64402	PASS	0	none	0	0	0	1e-6
chr16-004474684-G-C	chr16	4474684	G	C	44680	PASS	0.098507	afr	0.019684	0	0	0.098507
chr16-004474987-C-T	chr16	4474987	C	T	154281	PASS	0.529	nfe	0.10818200000000004	0	0	0.529
chr16-004479612-A-G	chr16	4479612	A	G	94316	PASS	0.22772	nfe	0.06299300000000001	0	0	0.22772
chr16-004479612-A-T	chr16	4479612	A	T	94316	PASS	0	none	0	0	0	1e-6
chr16-004488825-CTTTTTTT-*	chr16	4488825	CTTTTTTT	*	56801.97	PASS	0	none	9e-6	0	0	9e-6
chr16-004488825-CTTTTTTT-C	chr16	4488825	CTTTTTTT	C	56801.97	PASS	0	none	0	0	0	1e-6
chr16-004488825-CTTTTTTT-CT	chr16	4488825	CTTTTTTT	CT	56801.97	PASS	0	none	0	0	0	1e-6
chr16-004488825-CTTTTTTT-CTT	chr16	4488825	CTTTTTTT	CTT	56801.97	PASS	0	none	4.710000000000004e-4	0	0	4.710000000000004e-4
chr16-004488825-CTTTTTTT-CTTT	chr16	4488825	CTTTTTTT	CTTT	56801.97	PASS	0	none	0.00117599999999999	0	0	0.00117599999999999
chr16-004488825-CTTTTTTT-CTTTT	chr16	4488825	CTTTTTTT	CTTTT	56801.97	PASS	0	none	0.002881	0	0	0.002881
chr16-004488825-CTTTTTTT-CTTTTT	chr16	4488825	CTTTTTTT	CTTTTT	56801.97	PASS	0	none	0.007301	0	0	0.007301
chr16-004488825-CTTTTTTT-CTTTTTT	chr16	4488825	CTTTTTTT	CTTTTTT	56801.97	PASS	0	none	0.02464	0	0	0.02464
chr16-004488825-CTTTTTTT-CTTTTTTTT	chr16	4488825	CTTTTTTT	CTTTTTTTT	56801.97	PASS	0	none	0.00183499999999999	0	0	0.00183499999999999
chr16-004488825-CTTTTTTT-CTTTTTTTTT	chr16	4488825	CTTTTTTT	CTTTTTTTTT	56801.97	PASS	0	none	8.9e-5	0	0	8.9e-5
chr16-004488825-CTTTTTTT-CTTTTTTTTTT	chr16	4488825	CTTTTTTT	CTTTTTTTTTT	56801.97	PASS	0	none	5.2999999999999994e-5	0	0	5.2999999999999994e-5
chr16-004488825-CTTTTTTT-CTTTTTTTTTTT	chr16	4488825	CTTTTTTT	CTTTTTTTTTTT	56801.97	PASS	0	none	9e-6	0	0	9e-6
chr16-004496126-CTTTTTT-*	chr16	4496126	CTTTTTT	*	178075.97	PASS	0	none	2.2000000000000003e-5	0	0	2.2000000000000003e-5
chr16-004496126-CTTTTTT-C	chr16	4496126	CTTTTTT	C	178075.97	PASS	0	none	2.93e-4	0	0	2.93e-4
chr16-004496126-CTTTTTT-CT	chr16	4496126	CTTTTTT	CT	178075.97	PASS	0	none	9.839999999999994e-4	0	0	9.839999999999994e-4
chr16-004496126-CTTTTTT-CTT	chr16	4496126	CTTTTTT	CTT	178075.97	PASS	0	none	0.004145	0	0	0.004145
chr16-004496126-CTTTTTT-CTTT	chr16	4496126	CTTTTTT	CTTT	178075.97	PASS	0	none	0.01640000000000001	0	0	0.01640000000000001
chr16-004496126-CTTTTTT-CTTTT	chr16	4496126	CTTTTTT	CTTTT	178075.97	PASS	0	none	0.05752900000000001	0	0	0.05752900000000001
chr16-004496126-CTTTTTT-CTTTTT	chr16	4496126	CTTTTTT	CTTTTT	178075.97	PASS	0	none	0.018501	0	0	0.018501
chr16-004496126-CTTTTTT-CTTTTTTT	chr16	4496126	CTTTTTT	CTTTTTTT	178075.97	PASS	0	none	4.260000000000005e-4	0	0	4.260000000000005e-4
chr16-004496126-CTTTTTT-CTTTTTTTT	chr16	4496126	CTTTTTT	CTTTTTTTT	178075.97	PASS	0	none	2.2000000000000003e-5	0	0	2.2000000000000003e-5
chr16-004496126-CTTTTTT-CTTTTTTTTTT	chr16	4496126	CTTTTTT	CTTTTTTTTTT	178075.97	PASS	0	none	0	0	0	1e-6
chr16-004506910-G-A	chr16	4506910	G	A	1235987	PASS	0.17325	afr	0.05023000000000002	6	134	0.17325
chr16-004507002-A-G	chr16	4507002	A	G	3029	PASS	4.9084e-4	nfe	3.6999999999999985e-5	1	134	4.9084e-4
chr16-004507146-G-A	chr16	4507146	G	A	832	PASS	2.698e-5	nfe	9e-6	1	130	2.698e-5
chr16-004508063-G-A	chr16	4508063	G	A	169065	PASS	0.0050442	nfe	0.002967	1	134	0.0050442
chr16-004508063-G-T	chr16	4508063	G	T	169065	PASS	2.985e-5	amr	2.2000000000000003e-5	0	134	2.985e-5
chr16-004508337-C-*	chr16	4508337	C	*	466	PASS	0	none	2.2000000000000003e-5	0	134	2.2000000000000003e-5
chr16-004508337-C-T	chr16	4508337	C	T	466	PASS	0	none	0	1	134	1e-6
chr16-004509300-T-C	chr16	4509300	T	C	71196	PASS	0.0064166	amr	0.003702	1	134	0.0064166
chr16-004509350-TAAA-AAAA	chr16	4509350	TAAA	AAAA	2296282	ExcessHet	0	none	2.2999999999999995e-4	0	132	2.2999999999999995e-4
chr16-004509350-TAAA-T	chr16	4509350	TAAA	T	2296282	ExcessHet	2.588e-5	sas	5.2999999999999994e-5	0	132	5.2999999999999994e-5
chr16-004509350-TAAA-TA	chr16	4509350	TAAA	TA	2296282	ExcessHet	0	none	0.00844299999999999	1	132	0.00844299999999999
chr16-004509350-TAAA-TAA	chr16	4509350	TAAA	TAA	2296282	ExcessHet	0	none	0.396437	57	132	0.396437
chr16-004509350-TAAA-TAAAA	chr16	4509350	TAAA	TAAAA	2296282	ExcessHet	0	none	0.05551700000000001	9	132	0.05551700000000001
chr16-004509350-TAAA-TAAAAA	chr16	4509350	TAAA	TAAAAA	2296282	ExcessHet	0	none	2.7300000000000035e-4	0	132	2.7300000000000035e-4
chr16-004509351-A-*	chr16	4509351	A	*	868	PASS	0	none	0.40557199999999943	58	120	0.40557199999999943
chr16-004509351-A-C	chr16	4509351	A	C	868	PASS	0	none	9e-6	0	120	9e-6
chr16-004509351-A-T	chr16	4509351	A	T	868	PASS	8.46e-4	afr	9e-6	0	120	8.46e-4
chr16-004509352-A-*	chr16	4509352	A	*	808	PASS	0	none	0.00856199999999998	1	86	0.00856199999999998
chr16-004509352-A-G	chr16	4509352	A	G	808	PASS	0	none	9e-6	0	86	9e-6
chr16-004509352-A-T	chr16	4509352	A	T	808	PASS	4.2e-7	nfe	0	0	86	1e-6
chr16-004510300-G-A	chr16	4510300	G	A	887727	PASS	0.63301	nfe	0.3493199999999997	0	0	0.63301
chr16-004510300-G-C	chr16	4510300	G	C	887727	PASS	0	none	9e-6	0	0	9e-6
chr16-004510300-G-T	chr16	4510300	G	T	887727	PASS	0	none	0	0	0	1e-6
chr16-004512285-G-A	chr16	4512285	G	A	413244	PASS	0.16455	afr	0.04457100000000001	3	112	0.16455
chr16-004512331-A-*	chr16	4512331	A	*	21735.97	PASS	0	none	0	0	128	1e-6
chr16-004512331-A-AC	chr16	4512331	A	AC	21735.97	PASS	0.0029938	nfe	0.00108399999999999	1	128	0.0029938
chr16-004512350-T-A	chr16	4512350	T	A	10431846	PASS	0	none	0	0	130	1e-6
chr16-004512350-T-C	chr16	4512350	T	C	10431846	PASS	0.73373	nfe	0.6626440000000003	101	130	0.73373
chr16-004512416-C-A	chr16	4512416	C	A	55661	PASS	0	none	0	0	134	1e-6
chr16-004512416-C-T	chr16	4512416	C	T	55661	PASS	0.0053489	sas	0.00317	1	134	0.0053489
chr16-004512511-A-G	chr16	4512511	A	G	23611279	PASS	0.77892	afr	0.7198490000000003	106	134	0.77892
chr16-004512724-G-A	chr16	4512724	G	A	3132083	PASS	0.29192	eas	0.06292800000000001	9	134	0.29192
chr16-004512745-T-C	chr16	4512745	T	C	3070569	PASS	0.12228	mid	0.06217900000000001	6	134	0.12228
chr16-004512990-GGTAGGGCCCTGGCGT-G	chr16	4512990	GGTAGGGCCCTGGCGT	G	2258	PASS	3.499e-5	eas	0	0	134	3.499e-5
chr16-004512990-GGTAGGGCCCTGGCGT-TGTAGGGCCCTGGCGT	chr16	4512990	GGTAGGGCCCTGGCGT	TGTAGGGCCCTGGCGT	2258	PASS	0	none	0	1	134	1e-6
chr16-004513020-G-A	chr16	4513020	G	A	323718	PASS	2.1316e-4	nfe	2.2000000000000003e-5	0	134	2.1316e-4
chr16-004513020-G-T	chr16	4513020	G	T	323718	PASS	0.070365	afr	0.006551	1	134	0.070365
chr16-004513835-A-G	chr16	4513835	A	G	8886	PASS	5.0065e-4	nfe	2.2999999999999995e-4	1	134	5.0065e-4
chr16-004556418-G-A	chr16	4556418	G	A	23352	PASS	0.0067409	afr	8.69e-4	1	134	0.0067409
chr16-004561102-G-A	chr16	4561102	G	A	41451	PASS	0.060839	nfe	0.02050000000000001	0	0	0.060839
chr16-004561115-A-G	chr16	4561115	A	G	160267	PASS	0.37787	nfe	0.099645	0	0	0.37787
chr16-004561115-A-T	chr16	4561115	A	T	160267	PASS	0	none	9e-6	0	0	9e-6
chr16-004562836-G-A	chr16	4562836	G	A	20448384	PASS	0.99799	nfe	0.9776400000000004	133	134	0.99799
chr16-004562853-T-C	chr16	4562853	T	C	33437	VQSRTrancheSNP99.70to99.80	0.0026914	nfe	0.00108399999999999	1	134	0.0026914
chr16-004563051-G-C	chr16	4563051	G	C	366	PASS	0	none	0	1	134	1e-6
chr16-004571724-GA-G	chr16	4571724	GA	G	18103418.97	PASS	0.98717	eas	0.9069980000000004	127	134	0.98717
chr16-004574825-CT-C	chr16	4574825	CT	C	257367.97	PASS	0.0064355	nfe	0.005622	1	134	0.0064355
chr16-004574826-TG-*	chr16	4574826	TG	*	1450.97	PASS	0	none	0.005622	1	134	0.005622
chr16-004574826-TG-T	chr16	4574826	TG	T	1450.97	PASS	4.563e-5	nfe	0	0	134	4.563e-5
chr16-004574891-C-T	chr16	4574891	C	T	2190776	PASS	0.34202	afr	0.06137600000000002	6	134	0.34202
chr16-004575125-G-A	chr16	4575125	G	A	28660774	PASS	0.62061	eas	0.5523080000000001	84	134	0.62061
chr16-004575163-C-G	chr16	4575163	C	G	672798	PASS	0.025723	nfe	0.01432899999999999	2	134	0.025723
chr16-004575273-A-G	chr16	4575273	A	G	10343040	PASS	0.23315	sas	0.16267600000000002	18	134	0.23315
chr16-004575469-C-G	chr16	4575469	C	G	3226002	PASS	0.27373	eas	0.063223	11	134	0.27373
chr16-004575930-C-T	chr16	4575930	C	T	885342	PASS	0.018712	mid	0.01076399999999998	2	134	0.018712
chr16-004575937-A-T	chr16	4575937	A	T	11754403	PASS	0.1668	sas	0.15349400000000002	18	134	0.1668
chr16-004575941-GGTCCCCAAAGATAGAGGTGGCAAGGATGTGGACCCCAAGGATAGAGCTCACAAGGATGAT-G	chr16	4575941	GGTCCCCAAAGATAGAGGTGGCAAGGATGTGGACCCCAAGGATAGAGCTCACAAGGATGAT	G	24604.97	VQSRTrancheINDEL99.50to99.90	5.7808e-4	mid	4.950000000000003e-4	1	134	5.7808e-4
chr16-004575946-C-*	chr16	4575946	C	*	1359	PASS	0	none	4.950000000000003e-4	1	134	4.950000000000003e-4
chr16-004575946-C-T	chr16	4575946	C	T	1359	PASS	0	none	0	0	134	1e-6
chr16-004575981-G-*	chr16	4575981	G	*	10335	PASS	0	none	4.950000000000003e-4	1	134	4.950000000000003e-4
chr16-004575981-G-T	chr16	4575981	G	T	10335	PASS	2.7e-6	nfe	7.099999999999998e-5	0	134	7.099999999999998e-5
chr16-004575997-A-*	chr16	4575997	A	*	3139	VQSRTrancheSNP99.90to99.95	0	none	4.950000000000003e-4	1	134	4.950000000000003e-4
chr16-004575997-A-T	chr16	4575997	A	T	3139	VQSRTrancheSNP99.90to99.95	0	none	0	0	134	1e-6
chr16-004576000-A-*	chr16	4576000	A	*	339	VQSRTrancheSNP99.90to99.95	0	none	4.950000000000003e-4	1	132	4.950000000000003e-4
chr16-004576000-A-G	chr16	4576000	A	G	339	VQSRTrancheSNP99.90to99.95	0	none	0	0	132	1e-6
chr16-004576168-G-A	chr16	4576168	G	A	163509	PASS	0.0024807	nfe	0.00157099999999999	1	134	0.0024807
chr16-004576172-G-A	chr16	4576172	G	A	790324	PASS	0.10703	afr	0.00945899999999999	1	134	0.10703
chr16-004576214-C-T	chr16	4576214	C	T	3274047	PASS	0.049424	mid	0.03540600000000002	5	134	0.049424
chr16-004576723-T-A	chr16	4576723	T	A	1278541	PASS	0.28826	afr	0.05806000000000001	6	134	0.28826
chr16-004579961-G-T	chr16	4579961	G	T	164	PASS	9.4e-7	nfe	0	1	132	1e-6
chr16-004580089-G-A	chr16	4580089	G	A	20702	PASS	0.026133	afr	9.87999999999999e-4	1	134	0.026133
chr16-004580272-G-T	chr16	4580272	G	T	240	PASS	8.465e-5	eas	2.2899999999999996e-4	1	70	2.2899999999999996e-4
chr16-004591813-AG-A	chr16	4591813	AG	A	21336534.97	PASS	0.88705	eas	0.7421640000000002	108	134	0.88705
chr16-004591814-G-*	chr16	4591814	G	*	1123	PASS	0	none	0.7421640000000002	108	134	0.7421640000000002
chr16-004591814-G-A	chr16	4591814	G	A	1123	PASS	7.25e-6	nfe	0	0	134	7.25e-6
chr16-004593451-G-A	chr16	4593451	G	A	9895942	PASS	0.88982000000000006	eas	0.73733	107	132	0.88982000000000006
chr16-004594214-C-CT	chr16	4594214	C	CT	164914.97	PASS	0.10324	afr	0.00870399999999999	1	134	0.10324
chr16-004594388-CAGG-C	chr16	4594388	CAGG	C	2850974	PASS	0.17947	afr	0.04489100000000001	5	134	0.17947
chr16-004594388-CAGG-CGG	chr16	4594388	CAGG	CGG	2850974	PASS	0	none	3.6999999999999985e-5	0	134	3.6999999999999985e-5
chr16-004594388-CAGG-GAGG	chr16	4594388	CAGG	GAGG	2850974	PASS	0	none	0	0	134	1e-6
chr16-004594390-GGA-*	chr16	4594390	GGA	*	9038.97	PASS	0	none	0.04489100000000001	5	134	0.04489100000000001
chr16-004594390-GGA-G	chr16	4594390	GGA	G	9038.97	PASS	1.2068e-4	nfe	3.6999999999999985e-5	0	134	1.2068e-4
chr16-004594481-G-A	chr16	4594481	G	A	197345	PASS	0.006018	nfe	0.003524	2	134	0.006018
chr16-004594683-G-*	chr16	4594683	G	*	1200272	PASS	0	none	0	0	134	1e-6
chr16-004594683-G-A	chr16	4594683	G	A	1200272	PASS	0.031578	nfe	0.02687700000000001	6	134	0.031578
chr16-004594785-G-A	chr16	4594785	G	A	172856	PASS	0.0072611	nfe	0.00388	6	134	0.0072611
chr16-004599176-G-C	chr16	4599176	G	C	163472	PASS	0.029169	mid	0.01204499999999999	2	130	0.029169
chr16-004599299-C-G	chr16	4599299	C	G	1607503	PASS	0.35062	afr	0.06247300000000001	6	134	0.35062
chr16-004599417-A-C	chr16	4599417	A	C	283	PASS	8e-7	nfe	0	1	134	1e-6
chr16-004599954-T-C	chr16	4599954	T	C	26237580	PASS	0.98667	eas	0.9226050000000002	128	134	0.98667
chr16-004599964-T-C	chr16	4599964	T	C	27949358	PASS	0.99741	nfe	0.9720850000000004	133	134	0.99741
chr16-004600224-C-T	chr16	4600224	C	T	181568	PASS	0.0063198	nfe	0.002791	1	134	0.0063198
chr16-004600358-C-T	chr16	4600358	C	T	367795	PASS	0.020104	mid	0.01126099999999999	2	134	0.020104
chr16-004600434-CCCCCCA-*	chr16	4600434	CCCCCCA	*	3007	PASS	0	none	7.099999999999998e-5	0	134	7.099999999999998e-5
chr16-004600434-CCCCCCA-C	chr16	4600434	CCCCCCA	C	3007	PASS	0.025879	eas	1.0799999999999996e-4	1	134	0.025879
chr16-004600434-CCCCCCA-GCCCCCA	chr16	4600434	CCCCCCA	GCCCCCA	3007	PASS	0	none	0	0	134	1e-6
chr16-004600439-CA-*	chr16	4600439	CA	*	146.97	VQSRTrancheINDEL97.00to99.00	0	none	2.2999999999999995e-4	1	130	2.2999999999999995e-4
chr16-004600439-CA-C	chr16	4600439	CA	C	146.97	VQSRTrancheINDEL97.00to99.00	0	none	0	0	130	1e-6
chr16-004600440-A-*	chr16	4600440	A	*	26456	PASS	0	none	2.5100000000000014e-4	1	84	2.5100000000000014e-4
chr16-004600440-A-C	chr16	4600440	A	C	26456	PASS	0.0077943	sas	0.01788500000000002	0	84	0.01788500000000002
chr16-004600452-A-*	chr16	4600452	A	*	4536	PASS	0	none	6.999999999999998e-5	0	68	6.999999999999998e-5
chr16-004600452-A-C	chr16	4600452	A	C	4536	PASS	7.8083e-4	nfe	0.004051	0	68	0.004051
chr16-004600489-GC-*	chr16	4600489	GC	*	7788313	PASS	0	none	1.0799999999999996e-4	0	92	1.0799999999999996e-4
chr16-004600489-GC-CC	chr16	4600489	GC	CC	7788313	PASS	0	none	8.9e-5	0	92	8.9e-5
chr16-004600489-GC-G	chr16	4600489	GC	G	7788313	PASS	0.0042694	afr	0.00139799999999999	0	92	0.0042694
chr16-004600489-GC-GCAC	chr16	4600489	GC	GCAC	7788313	PASS	0	none	0	0	92	1e-6
chr16-004600489-GC-GCC	chr16	4600489	GC	GCC	7788313	PASS	0	none	0.2839309999999999	28	92	0.2839309999999999
chr16-004600489-GC-GCCC	chr16	4600489	GC	GCCC	7788313	PASS	0	none	0.36401299999999936	43	92	0.36401299999999936
chr16-004600489-GC-GCCCC	chr16	4600489	GC	GCCCC	7788313	PASS	0	none	0.01334199999999999	2	92	0.01334199999999999
chr16-004600489-GC-GCCCCC	chr16	4600489	GC	GCCCCC	7788313	PASS	0	none	1.0799999999999996e-4	0	92	1.0799999999999996e-4
chr16-004600489-GC-GCTC	chr16	4600489	GC	GCTC	7788313	PASS	0	none	9e-6	0	92	9e-6
chr16-004600489-GC-GTC	chr16	4600489	GC	GTC	7788313	PASS	0	none	9e-6	0	92	9e-6
chr16-004600489-GC-TC	chr16	4600489	GC	TC	7788313	PASS	0	none	3.6999999999999985e-5	0	92	3.6999999999999985e-5
chr16-004600490-CCCCCCCCCATCCCTACCAAGTCCCCTCCACGTCCGAGGCTGAGACCCATATG-*	chr16	4600490	CCCCCCCCCATCCCTACCAAGTCCCCTCCACGTCCGAGGCTGAGACCCATATG	*	38522	PASS	0	none	0.00127799999999999	0	102	0.00127799999999999
chr16-004600490-CCCCCCCCCATCCCTACCAAGTCCCCTCCACGTCCGAGGCTGAGACCCATATG-C	chr16	4600490	CCCCCCCCCATCCCTACCAAGTCCCCTCCACGTCCGAGGCTGAGACCCATATG	C	38522	PASS	1.297e-4	nfe	0	0	102	1.297e-4
chr16-004600490-CCCCCCCCCATCCCTACCAAGTCCCCTCCACGTCCGAGGCTGAGACCCATATG-CACCCCCCCCATCCCTACCAAGTCCCCTCCACGTCCGAGGCTGAGACCCATATG	chr16	4600490	CCCCCCCCCATCCCTACCAAGTCCCCTCCACGTCCGAGGCTGAGACCCATATG	CACCCCCCCCATCCCTACCAAGTCCCCTCCACGTCCGAGGCTGAGACCCATATG	38522	PASS	0	none	2.2000000000000003e-5	0	102	2.2000000000000003e-5
chr16-004600490-CCCCCCCCCATCCCTACCAAGTCCCCTCCACGTCCGAGGCTGAGACCCATATG-CCACCCCCCCCATCCCTACCAAGTCCCCTCCACGTCCGAGGCTGAGACCCATATG	chr16	4600490	CCCCCCCCCATCCCTACCAAGTCCCCTCCACGTCCGAGGCTGAGACCCATATG	CCACCCCCCCCATCCCTACCAAGTCCCCTCCACGTCCGAGGCTGAGACCCATATG	38522	PASS	0	none	9e-6	0	102	9e-6
chr16-004600490-CCCCCCCCCATCCCTACCAAGTCCCCTCCACGTCCGAGGCTGAGACCCATATG-CCGCCCCCCCCATCCCTACCAAGTCCCCTCCACGTCCGAGGCTGAGACCCATATG	chr16	4600490	CCCCCCCCCATCCCTACCAAGTCCCCTCCACGTCCGAGGCTGAGACCCATATG	CCGCCCCCCCCATCCCTACCAAGTCCCCTCCACGTCCGAGGCTGAGACCCATATG	38522	PASS	0	none	0.00209	1	102	0.00209
chr16-004600490-CCCCCCCCCATCCCTACCAAGTCCCCTCCACGTCCGAGGCTGAGACCCATATG-CCTCCCCCCCCATCCCTACCAAGTCCCCTCCACGTCCGAGGCTGAGACCCATATG	chr16	4600490	CCCCCCCCCATCCCTACCAAGTCCCCTCCACGTCCGAGGCTGAGACCCATATG	CCTCCCCCCCCATCCCTACCAAGTCCCCTCCACGTCCGAGGCTGAGACCCATATG	38522	PASS	0	none	9e-6	0	102	9e-6
chr16-004600490-CCCCCCCCCATCCCTACCAAGTCCCCTCCACGTCCGAGGCTGAGACCCATATG-CGCCCCCCCCATCCCTACCAAGTCCCCTCCACGTCCGAGGCTGAGACCCATATG	chr16	4600490	CCCCCCCCCATCCCTACCAAGTCCCCTCCACGTCCGAGGCTGAGACCCATATG	CGCCCCCCCCATCCCTACCAAGTCCCCTCCACGTCCGAGGCTGAGACCCATATG	38522	PASS	0	none	9e-6	0	102	9e-6
chr16-004600490-CCCCCCCCCATCCCTACCAAGTCCCCTCCACGTCCGAGGCTGAGACCCATATG-CTCCCCCCCCATCCCTACCAAGTCCCCTCCACGTCCGAGGCTGAGACCCATATG	chr16	4600490	CCCCCCCCCATCCCTACCAAGTCCCCTCCACGTCCGAGGCTGAGACCCATATG	CTCCCCCCCCATCCCTACCAAGTCCCCTCCACGTCCGAGGCTGAGACCCATATG	38522	PASS	0	none	0	0	102	1e-6
chr16-004600490-CCCCCCCCCATCCCTACCAAGTCCCCTCCACGTCCGAGGCTGAGACCCATATG-GCCCCCCCCATCCCTACCAAGTCCCCTCCACGTCCGAGGCTGAGACCCATATG	chr16	4600490	CCCCCCCCCATCCCTACCAAGTCCCCTCCACGTCCGAGGCTGAGACCCATATG	GCCCCCCCCATCCCTACCAAGTCCCCTCCACGTCCGAGGCTGAGACCCATATG	38522	PASS	0	none	0	0	102	1e-6
chr16-004600490-CCCCCCCCCATCCCTACCAAGTCCCCTCCACGTCCGAGGCTGAGACCCATATG-TCCCCCCCCATCCCTACCAAGTCCCCTCCACGTCCGAGGCTGAGACCCATATG	chr16	4600490	CCCCCCCCCATCCCTACCAAGTCCCCTCCACGTCCGAGGCTGAGACCCATATG	TCCCCCCCCATCCCTACCAAGTCCCCTCCACGTCCGAGGCTGAGACCCATATG	38522	PASS	0	none	0	0	102	1e-6
chr16-004600500-T-*	chr16	4600500	T	*	14914431	PASS	0	none	0.00113099999999999	0	102	0.00113099999999999
chr16-004600500-T-A	chr16	4600500	T	A	14914431	PASS	8.97e-6	nfe	9.160000000000004e-4	0	102	9.160000000000004e-4
chr16-004600500-T-C	chr16	4600500	T	C	14914431	PASS	0.99514	nfe	0.9000100000000006	101	102	0.99514
chr16-004600500-T-TCCCCTCCATGTCCGAGGCTGAGGCTCATGCGCCCCCCCCAC	chr16	4600500	T	TCCCCTCCATGTCCGAGGCTGAGGCTCATGCGCCCCCCCCAC	14914431	PASS	0	none	0	0	102	1e-6
chr16-004600500-T-TCCCCTCCATGTCCGAGGCTGAGGCTCATGCGCCCCCCCCCAC	chr16	4600500	T	TCCCCTCCATGTCCGAGGCTGAGGCTCATGCGCCCCCCCCCAC	14914431	PASS	5.8629e-4	afr	0	0	102	5.8629e-4
chr16-004600500-T-TCCGAGGCTGAGACCCATATGCCCCCCCCAC	chr16	4600500	T	TCCGAGGCTGAGACCCATATGCCCCCCCCAC	14914431	PASS	0	none	0	0	102	1e-6
chr16-004600521-G-*	chr16	4600521	G	*	10212286	PASS	0	none	1.0799999999999996e-4	0	102	1.0799999999999996e-4
chr16-004600521-G-A	chr16	4600521	G	A	10212286	PASS	0.88711	eas	0.6918640000000003	84	102	0.88711
chr16-004600521-G-C	chr16	4600521	G	C	10212286	PASS	1.71e-6	nfe	1.27e-4	0	102	1.27e-4
chr16-004600521-G-GTCCGAGGCTGAGGCTCATGCGCCCCCCCCCCACCCCTACCAAGTCCCCTCCACA	chr16	4600521	G	GTCCGAGGCTGAGGCTCATGCGCCCCCCCCCCACCCCTACCAAGTCCCCTCCACA	10212286	PASS	6.8e-6	nfe	9e-6	0	102	9e-6
chr16-004600540-A-C	chr16	4600540	A	C	241	PASS	2.62e-5	nfe	3.150000000000005e-4	0	46	3.150000000000005e-4
chr16-004600540-A-G	chr16	4600540	A	G	241	PASS	4.95e-5	afr	0	0	46	4.95e-5
chr16-004600542-GC-G	chr16	4600542	GC	G	7112.97	PASS	0.0028595	eas	1.88e-4	0	86	0.0028595
chr16-004600542-GC-GCC	chr16	4600542	GC	GCC	7112.97	PASS	0	none	0.003394	0	86	0.003394
chr16-004600542-GC-GCCC	chr16	4600542	GC	GCCC	7112.97	PASS	0	none	9e-6	0	86	9e-6
chr16-004600543-C-*	chr16	4600543	C	*	96	PASS	0	none	1.88e-4	0	92	1.88e-4
chr16-004600543-C-G	chr16	4600543	C	G	96	PASS	0	none	0	0	92	1e-6
chr16-004600543-C-T	chr16	4600543	C	T	96	PASS	0	none	0	0	92	1e-6
chr16-004600550-C-A	chr16	4600550	C	A	1560278	PASS	3.213e-5	nfe	2.2000000000000003e-5	0	102	3.213e-5
chr16-004600550-C-CT	chr16	4600550	C	CT	1560278	PASS	1.76e-6	nfe	2.2000000000000003e-5	0	102	2.2000000000000003e-5
chr16-004600550-C-G	chr16	4600550	C	G	1560278	PASS	0.0010109	afr	2.09e-4	0	102	0.0010109
chr16-004600550-C-T	chr16	4600550	C	T	1560278	PASS	0.21823	sas	0.13590900000000003	10	102	0.21823
chr16-004600572-C-T	chr16	4600572	C	T	939	PASS	4.33e-6	nfe	1.27e-4	0	110	1.27e-4
chr16-004609207-G-A	chr16	4609207	G	A	476	PASS	7.5225e-4	nfe	8.9e-5	0	8	7.5225e-4
chr16-004609268-A-C	chr16	4609268	A	C	698	PASS	2.1387e-4	eas	0.00139599999999999	0	52	0.00139599999999999
chr16-004609268-A-T	chr16	4609268	A	T	698	PASS	0	none	0	0	52	1e-6
chr16-004609301-T-C	chr16	4609301	T	C	2322655	PASS	0.99279	nfe	0.612929	90	90	0.99279
chr16-004609303-C-A	chr16	4609303	C	A	18872	PASS	0	none	9e-6	0	98	9e-6
chr16-004609303-C-T	chr16	4609303	C	T	18872	PASS	0.012238	nfe	0.004667	2	98	0.012238
chr16-004609407-G-T	chr16	4609407	G	T	5512375	PASS	0.99526	nfe	0.7354200000000007	133	134	0.99526
chr16-004609972-G-A	chr16	4609972	G	A	3810	PASS	1.0217e-4	sas	9e-6	1	134	1.0217e-4
chr16-004609972-G-C	chr16	4609972	G	C	3810	PASS	1.895e-5	amr	0	0	134	1.895e-5
chr16-004610009-G-C	chr16	4610009	G	C	819314	PASS	0.033341	sas	0.01957100000000001	3	134	0.033341
chr16-004610118-C-T	chr16	4610118	C	T	12043	PASS	1.4505e-4	nfe	7.099999999999998e-5	1	134	1.4505e-4
chr16-004610195-G-C	chr16	4610195	G	C	8035418	PASS	0.23103	sas	0.16302600000000003	21	134	0.23103
chr16-004610246-G-A	chr16	4610246	G	A	7173012	PASS	0.22752	sas	0.173531	16	134	0.22752
chr16-004610287-C-A	chr16	4610287	C	A	239419	PASS	0	none	0	0	134	1e-6
chr16-004610287-C-T	chr16	4610287	C	T	239419	PASS	0.010732	nfe	0.006732	1	134	0.010732
chr16-004610341-C-T	chr16	4610341	C	T	30937636	PASS	0.98668	eas	0.918757	130	134	0.98668
chr16-004610874-C-A	chr16	4610874	C	A	1671	PASS	1.3699e-4	nfe	2.2000000000000003e-5	1	134	1.3699e-4
chr16-004610874-C-CTCT	chr16	4610874	C	CTCT	1671	PASS	0	none	0	0	134	1e-6
chr16-004610954-G-A	chr16	4610954	G	A	60600	PASS	0.020232	nfe	0.00854799999999998	3	134	0.020232
chr16-004610993-A-*	chr16	4610993	A	*	113416	PASS	0	none	9e-6	0	118	9e-6
chr16-004610993-A-C	chr16	4610993	A	C	113416	PASS	0.13687	afr	0.01227699999999998	1	118	0.13687
chr16-004611047-C-T	chr16	4611047	C	T	7586	PASS	0.0061787	nfe	0.00183899999999999	1	72	0.0061787
chr16-004611167-G-A	chr16	4611167	G	A	1256	PASS	0.0011687	nfe	3.3700000000000044e-4	0	0	0.0011687
chr16-004611167-G-T	chr16	4611167	G	T	1256	PASS	0	none	0	0	0	1e-6
chr16-004614327-G-T	chr16	4614327	G	T	153733	PASS	0.19069	afr	0.02066	0	2	0.19069
chr16-004614411-TG-*	chr16	4614411	TG	*	3904516	PASS	0	none	9e-6	0	6	9e-6
chr16-004614411-TG-GG	chr16	4614411	TG	GG	3904516	PASS	0	none	5.2999999999999994e-5	0	6	5.2999999999999994e-5
chr16-004614411-TG-T	chr16	4614411	TG	T	3904516	PASS	0.040376	afr	0.00374	0	6	0.040376
chr16-004614411-TG-TAG	chr16	4614411	TG	TAG	3904516	PASS	0	none	9e-6	0	6	9e-6
chr16-004614411-TG-TGG	chr16	4614411	TG	TGG	3904516	PASS	0	none	0.5111040000000006	5	6	0.5111040000000006
chr16-004614411-TG-TGGG	chr16	4614411	TG	TGGG	3904516	PASS	0	none	0.00890699999999999	0	6	0.00890699999999999
chr16-004614411-TG-TGGGG	chr16	4614411	TG	TGGGG	3904516	PASS	0	none	9e-6	0	6	9e-6
chr16-004614832-T-*	chr16	4614832	T	*	14947577	PASS	0	none	9e-6	0	128	9e-6
chr16-004614832-T-A	chr16	4614832	T	A	14947577	PASS	9e-7	nfe	3.6999999999999985e-5	0	128	3.6999999999999985e-5
chr16-004614832-T-G	chr16	4614832	T	G	14947577	PASS	0.9983	nfe	0.9745540000000004	128	128	0.9983
chr16-004614832-T-TCCG	chr16	4614832	T	TCCG	14947577	PASS	5.408e-5	nfe	0	0	128	5.408e-5
chr16-004614996-C-A	chr16	4614996	C	A	819304	PASS	0.22642	sas	0.12278200000000002	19	98	0.22642
chr16-004624805-T-A	chr16	4624805	T	A	4977709	PASS	3.5e-6	nfe	3.6999999999999985e-5	0	0	3.6999999999999985e-5
chr16-004624805-T-G	chr16	4624805	T	G	4977709	PASS	0.99553	nfe	0.5732470000000002	0	0	0.99553
chr16-004624953-C-G	chr16	4624953	C	G	19991421	PASS	0.89442	eas	0.7494290000000005	42	56	0.89442
chr16-004624989-CG-AG	chr16	4624989	CG	AG	112	PASS	0	none	0	0	64	1e-6
chr16-004624989-CG-C	chr16	4624989	CG	C	112	PASS	0	none	3.6999999999999985e-5	1	64	3.6999999999999985e-5
chr16-004624989-CG-TG	chr16	4624989	CG	TG	112	PASS	0	none	0	0	64	1e-6
chr16-004625115-G-C	chr16	4625115	G	C	14546403	PASS	1.8934e-4	afr	4.940000000000003e-4	0	14	4.940000000000003e-4
chr16-004625115-G-T	chr16	4625115	G	T	14546403	PASS	0.902	eas	0.7604530000000007	11	14	0.902
chr16-004625191-A-G	chr16	4625191	A	G	7219665	PASS	0.90116	eas	0.5844920000000003	0	0	0.90116
chr16-004650055-A-C	chr16	4650055	A	C	199237	PASS	0.20659	afr	0.04603300000000002	0	2	0.20659
chr16-004650131-C-T	chr16	4650131	C	T	156128	PASS	0.038111	sas	0.02102	1	32	0.038111
chr16-004650138-A-G	chr16	4650138	A	G	1137	PASS	1.478e-5	nfe	6.999999999999998e-5	0	36	6.999999999999998e-5
chr16-004650311-C-*	chr16	4650311	C	*	69846	PASS	0	none	0	0	124	1e-6
chr16-004650311-C-T	chr16	4650311	C	T	69846	PASS	0.0075469	nfe	0.004978	1	124	0.0075469
chr16-004650317-CAAAAAA-*	chr16	4650317	CAAAAAA	*	2025062	ExcessHet	0	none	9e-6	0	104	9e-6
chr16-004650317-CAAAAAA-AAAAAAA	chr16	4650317	CAAAAAA	AAAAAAA	2025062	ExcessHet	0	none	5.2999999999999994e-5	0	104	5.2999999999999994e-5
chr16-004650317-CAAAAAA-C	chr16	4650317	CAAAAAA	C	2025062	ExcessHet	8.444e-5	mid	3.6999999999999985e-5	0	104	8.444e-5
chr16-004650317-CAAAAAA-CA	chr16	4650317	CAAAAAA	CA	2025062	ExcessHet	0	none	2.9400000000000004e-4	0	104	2.9400000000000004e-4
chr16-004650317-CAAAAAA-CAA	chr16	4650317	CAAAAAA	CAA	2025062	ExcessHet	0	none	0.003979	0	104	0.003979
chr16-004650317-CAAAAAA-CAAA	chr16	4650317	CAAAAAA	CAAA	2025062	ExcessHet	0	none	0.02539800000000001	0	104	0.02539800000000001
chr16-004650317-CAAAAAA-CAAAA	chr16	4650317	CAAAAAA	CAAAA	2025062	ExcessHet	0	none	0.07076800000000001	2	104	0.07076800000000001
chr16-004650317-CAAAAAA-CAAAAA	chr16	4650317	CAAAAAA	CAAAAA	2025062	ExcessHet	0	none	0.3139199999999998	42	104	0.3139199999999998
chr16-004650317-CAAAAAA-CAAAAAAA	chr16	4650317	CAAAAAA	CAAAAAAA	2025062	ExcessHet	0	none	0.05670300000000002	8	104	0.05670300000000002
chr16-004650317-CAAAAAA-CAAAAAAAA	chr16	4650317	CAAAAAA	CAAAAAAAA	2025062	ExcessHet	0	none	0.00342	2	104	0.00342
chr16-004650317-CAAAAAA-CAAAAAAAAA	chr16	4650317	CAAAAAA	CAAAAAAAAA	2025062	ExcessHet	0	none	1.6699999999999994e-4	0	104	1.6699999999999994e-4
chr16-004650317-CAAAAAA-CAAAAAAAAAA	chr16	4650317	CAAAAAA	CAAAAAAAAAA	2025062	ExcessHet	0	none	9e-6	0	104	9e-6
chr16-004651027-T-G	chr16	4651027	T	G	414	PASS	0	none	1.47e-4	0	0	1.47e-4
chr16-004651072-A-G	chr16	4651072	A	G	18149	PASS	0.007107	nfe	0.01033399999999999	0	0	0.01033399999999999
chr16-004651147-A-C	chr16	4651147	A	C	4191	PASS	0	none	0.002281	0	0	0.002281
chr16-004651849-T-C	chr16	4651849	T	C	730581	PASS	0.16028	afr	0.04009	5	132	0.16028
chr16-004652164-C-T	chr16	4652164	C	T	503	PASS	6.01e-6	nfe	0	1	128	6.01e-6
chr16-004652621-C-T	chr16	4652621	C	T	785	PASS	3.1e-7	nfe	0	1	134	1e-6
chr16-004652942-C-T	chr16	4652942	C	T	243216	PASS	0.038117	sas	0.02335	5	130	0.038117
chr16-004657417-T-G	chr16	4657417	T	G	586	PASS	3.365e-5	nfe	0	1	128	3.365e-5
chr16-004657427-G-A	chr16	4657427	G	A	4910	PASS	1.9611e-4	nfe	1.27e-4	1	128	1.9611e-4
chr16-004657431-A-G	chr16	4657431	A	G	3220570	PASS	0.38023	eas	0.16940800000000003	14	128	0.38023
chr16-004658958-G-C	chr16	4658958	G	C	66565	PASS	0.24661	nfe	0.04494100000000001	0	0	0.24661
chr16-004659130-C-A	chr16	4659130	C	A	25053	PASS	0.27378	nfe	0.017502	0	0	0.27378
chr16-004664284-C-A	chr16	4664284	C	A	33966	PASS	0.0071727	nfe	0.005474	0	4	0.0071727
chr16-004664364-T-A	chr16	4664364	T	A	2591692	PASS	0	none	0	0	60	1e-6
chr16-004664364-T-C	chr16	4664364	T	C	2591692	PASS	0.64255	eas	0.42221099999999967	28	60	0.64255
chr16-004664364-T-G	chr16	4664364	T	G	2591692	PASS	3.13e-6	nfe	5.2999999999999994e-5	0	60	5.2999999999999994e-5
chr16-004664577-C-G	chr16	4664577	C	G	175926	PASS	2.546e-5	amr	2.2000000000000003e-5	0	134	2.546e-5
chr16-004664577-C-T	chr16	4664577	C	T	175926	PASS	0.11826	afr	0.00956299999999999	1	134	0.11826
chr16-004664590-C-G	chr16	4664590	C	G	37002	PASS	0.0041195	nfe	0.001966	1	134	0.0041195
chr16-004664590-C-T	chr16	4664590	C	T	37002	PASS	1.3241e-4	nfe	0	0	134	1.3241e-4
chr16-004664638-T-C	chr16	4664638	T	C	12503522	PASS	0.6497	eas	0.4781229999999994	62	134	0.6497
chr16-004664638-T-G	chr16	4664638	T	G	12503522	PASS	6.276e-5	afr	9e-6	0	134	6.276e-5
chr16-004664638-T-TGCTTTGTCCAGCTCATC	chr16	4664638	T	TGCTTTGTCCAGCTCATC	12503522	PASS	5.9029e-4	nfe	2.7300000000000035e-4	0	134	5.9029e-4
chr16-004664744-A-G	chr16	4664744	A	G	744852	PASS	0.070645	afr	0.022241	2	134	0.070645
chr16-004664793-C-G	chr16	4664793	C	G	81115	PASS	0.0020814	nfe	0.00115599999999999	1	134	0.0020814
chr16-004664793-C-T	chr16	4664793	C	T	81115	PASS	0.0014666	mid	8.69e-4	0	134	0.0014666
chr16-004664835-T-C	chr16	4664835	T	C	577038	PASS	0.069343	afr	0.02115700000000001	2	134	0.069343
chr16-004664997-G-A	chr16	4664997	G	A	395778	PASS	0.023298	nfe	0.01445999999999999	2	134	0.023298
chr16-004665011-C-T	chr16	4665011	C	T	12417921	PASS	0.63463	eas	0.4311999999999998	59	134	0.63463
chr16-004668124-CTTT-*	chr16	4668124	CTTT	*	854993	ExcessHet	0	none	0	0	108	1e-6
chr16-004668124-CTTT-C	chr16	4668124	CTTT	C	854993	ExcessHet	0.0014097	afr	5.870000000000005e-4	0	108	0.0014097
chr16-004668124-CTTT-CT	chr16	4668124	CTTT	CT	854993	ExcessHet	0	none	0.01802800000000002	0	108	0.01802800000000002
chr16-004668124-CTTT-CTT	chr16	4668124	CTTT	CTT	854993	ExcessHet	0	none	0.149323	25	108	0.149323
chr16-004668124-CTTT-CTTTT	chr16	4668124	CTTT	CTTTT	854993	ExcessHet	0	none	0.137383	23	108	0.137383
chr16-004668124-CTTT-CTTTTT	chr16	4668124	CTTT	CTTTTT	854993	ExcessHet	0	none	0.006365	0	108	0.006365
chr16-004668124-CTTT-CTTTTTT	chr16	4668124	CTTT	CTTTTTT	854993	ExcessHet	0	none	2.9400000000000004e-4	0	108	2.9400000000000004e-4
chr16-004668124-CTTT-CTTTTTTT	chr16	4668124	CTTT	CTTTTTTT	854993	ExcessHet	0	none	9e-6	0	108	9e-6
chr16-004668124-CTTT-CTTTTTTTT	chr16	4668124	CTTT	CTTTTTTTT	854993	ExcessHet	0	none	9e-6	0	108	9e-6
chr16-004668124-CTTT-CTTTTTTTTT	chr16	4668124	CTTT	CTTTTTTTTT	854993	ExcessHet	0	none	1.27e-4	0	108	1.27e-4
chr16-004668124-CTTT-CTTTTTTTTTT	chr16	4668124	CTTT	CTTTTTTTTTT	854993	ExcessHet	0	none	5.2999999999999994e-5	0	108	5.2999999999999994e-5
chr16-004668124-CTTT-TTTT	chr16	4668124	CTTT	TTTT	854993	ExcessHet	0	none	2.5100000000000014e-4	0	108	2.5100000000000014e-4
chr16-004668125-T-*	chr16	4668125	T	*	484	PASS	0	none	0.16820000000000002	25	64	0.16820000000000002
chr16-004668125-T-C	chr16	4668125	T	C	484	PASS	1.0143e-4	nfe	5.2999999999999994e-5	0	64	1.0143e-4
chr16-004668126-T-*	chr16	4668126	T	*	70	PASS	0	none	0.018872	0	108	0.018872
chr16-004668126-T-G	chr16	4668126	T	G	70	PASS	0	none	0	0	108	1e-6
chr16-004668139-C-*	chr16	4668139	C	*	282567	ExcessHet	0	none	8.210000000000003e-4	0	98	8.210000000000003e-4
chr16-004668139-C-A	chr16	4668139	C	A	282567	ExcessHet	0.010454	nfe	0.01041399999999999	7	98	0.010454
chr16-004668139-C-G	chr16	4668139	C	G	282567	ExcessHet	0.0051318	mid	0.006725	1	98	0.006725
chr16-004668139-C-T	chr16	4668139	C	T	282567	ExcessHet	0.28495	sas	0.111315	0	98	0.28495
chr16-004668146-C-*	chr16	4668146	C	*	368944	ExcessHet	0	none	0	0	96	1e-6
chr16-004668146-C-A	chr16	4668146	C	A	368944	ExcessHet	0.011104	nfe	0.012112	3	96	0.012112
chr16-004668146-C-G	chr16	4668146	C	G	368944	ExcessHet	2.2933e-4	nfe	9.390000000000004e-4	1	96	9.390000000000004e-4
chr16-004668146-C-T	chr16	4668146	C	T	368944	ExcessHet	0.35847	sas	0.126455	0	96	0.35847
chr16-004668152-CCA-*	chr16	4668152	CCA	*	23395	VQSRTrancheINDEL99.90to99.95	0	none	3.6999999999999985e-5	0	112	3.6999999999999985e-5
chr16-004668152-CCA-ACA	chr16	4668152	CCA	ACA	23395	VQSRTrancheINDEL99.90to99.95	0	none	0.00186599999999999	1	112	0.00186599999999999
chr16-004668152-CCA-C	chr16	4668152	CCA	C	23395	VQSRTrancheINDEL99.90to99.95	0	none	0	0	112	1e-6
chr16-004668152-CCA-TCA	chr16	4668152	CCA	TCA	23395	VQSRTrancheINDEL99.90to99.95	0	none	0.00911499999999998	0	112	0.00911499999999998
chr16-004668366-ATCAC-A	chr16	4668366	ATCAC	A	3621.97	PASS	8.7941e-4	amr	5.2999999999999994e-5	1	134	8.7941e-4
chr16-004668387-A-*	chr16	4668387	A	*	7356784	PASS	0	none	9e-6	0	134	9e-6
chr16-004668387-A-G	chr16	4668387	A	G	7356784	PASS	0.65399	eas	0.4467489999999999	64	134	0.65399
chr16-004668428-C-*	chr16	4668428	C	*	471	PASS	0	none	0	0	134	1e-6
chr16-004668428-C-T	chr16	4668428	C	T	471	PASS	8.089e-5	amr	0	1	134	8.089e-5
chr16-004669009-GACAC-*	chr16	4669009	GACAC	*	201235.97	PASS	0	none	9e-6	0	0	9e-6
chr16-004669009-GACAC-G	chr16	4669009	GACAC	G	201235.97	PASS	0.20863	nfe	0.07649500000000001	0	0	0.20863
chr16-004669009-GACAC-GAC	chr16	4669009	GACAC	GAC	201235.97	PASS	0	none	0	0	0	1e-6
chr16-004669009-GACAC-GACACAC	chr16	4669009	GACAC	GACACAC	201235.97	PASS	0	none	2.93e-4	0	0	2.93e-4
chr16-004669013-C-*	chr16	4669013	C	*	60	PASS	0	none	0.07649500000000001	0	0	0.07649500000000001
chr16-004669013-C-G	chr16	4669013	C	G	60	PASS	0	none	9e-6	0	0	9e-6
chr16-004669348-G-C	chr16	4669348	G	C	56413	PASS	0.2613	nfe	0.03710700000000001	0	0	0.2613
chr16-004671173-G-A	chr16	4671173	G	A	132220	PASS	0.01925	nfe	0.01264699999999999	3	128	0.01925
chr16-004671218-TG-*	chr16	4671218	TG	*	246039.97	PASS	0	none	0	0	128	1e-6
chr16-004671218-TG-T	chr16	4671218	TG	T	246039.97	PASS	0.03697	nfe	0.02141800000000002	1	128	0.03697
chr16-004671220-G-*	chr16	4671220	G	*	72035	PASS	0	none	0	0	130	1e-6
chr16-004671220-G-A	chr16	4671220	G	A	72035	PASS	0.0091584	nfe	0.005827	3	130	0.0091584
chr16-004671287-T-G	chr16	4671287	T	G	335285	PASS	0.067857	afr	0.02028500000000002	2	134	0.067857
chr16-004671467-T-C	chr16	4671467	T	C	19605683	PASS	0.65158	eas	0.5841060000000005	80	134	0.65158
chr16-004671537-G-A	chr16	4671537	G	A	282824	PASS	0.021279	nfe	0.01532799999999999	2	134	0.021279
chr16-004671582-ACAT-*	chr16	4671582	ACAT	*	1852070.97	PASS	0	none	7.099999999999998e-5	0	132	7.099999999999998e-5
chr16-004671582-ACAT-A	chr16	4671582	ACAT	A	1852070.97	PASS	0.25626	eas	0.10934900000000002	12	132	0.25626
chr16-004673450-A-G	chr16	4673450	A	G	11196264	PASS	0.65742	eas	0.49497499999999944	68	134	0.65742
chr16-004673483-C-G	chr16	4673483	C	G	663	PASS	5.426e-5	nfe	0	1	134	5.426e-5
chr16-004677047-G-A	chr16	4677047	G	A	15561	PASS	0	none	0	0	4	1e-6
chr16-004677047-G-C	chr16	4677047	G	C	15561	PASS	0	none	9e-6	0	4	9e-6
chr16-004677047-G-T	chr16	4677047	G	T	15561	PASS	0.018077	nfe	0.005346	0	4	0.018077
chr16-004677101-C-T	chr16	4677101	C	T	25541	PASS	0.020347	nfe	0.00815799999999999	1	20	0.020347
chr16-004677194-G-GC	chr16	4677194	G	GC	12666.97	PASS	0.0036176	nfe	0.00199	0	120	0.0036176
chr16-004677316-GAAAA-AAAAA	chr16	4677316	GAAAA	AAAAA	73577	ExcessHet	0	none	0	0	114	1e-6
chr16-004677316-GAAAA-G	chr16	4677316	GAAAA	G	73577	ExcessHet	3.7777e-4	afr	5.41e-4	0	114	5.41e-4
chr16-004677316-GAAAA-GA	chr16	4677316	GAAAA	GA	73577	ExcessHet	0	none	7.099999999999998e-5	0	114	7.099999999999998e-5
chr16-004677316-GAAAA-GAA	chr16	4677316	GAAAA	GAA	73577	ExcessHet	0	none	5.2999999999999994e-5	0	114	5.2999999999999994e-5
chr16-004677316-GAAAA-GAAA	chr16	4677316	GAAAA	GAAA	73577	ExcessHet	0	none	0.01279899999999999	0	114	0.01279899999999999
chr16-004677316-GAAAA-GAAAAA	chr16	4677316	GAAAA	GAAAAA	73577	ExcessHet	0	none	0.03092200000000001	5	114	0.03092200000000001
chr16-004677316-GAAAA-GAAAAAA	chr16	4677316	GAAAA	GAAAAAA	73577	ExcessHet	0	none	1.27e-4	0	114	1.27e-4
chr16-004677316-GAAAA-TAAAA	chr16	4677316	GAAAA	TAAAA	73577	ExcessHet	0	none	0	0	114	1e-6
chr16-004677317-A-*	chr16	4677317	A	*	155	PASS	0	none	0.01382099999999999	0	112	0.01382099999999999
chr16-004677317-A-G	chr16	4677317	A	G	155	PASS	0	none	0	0	112	1e-6
chr16-004677399-G-T	chr16	4677399	G	T	196871	PASS	0.023118	nfe	0.01396099999999998	2	134	0.023118
chr16-004677604-G-T	chr16	4677604	G	T	425	PASS	0	none	0	1	134	1e-6
chr16-004679905-G-A	chr16	4679905	G	A	64795	PASS	0.0069393	mid	0.005337	1	122	0.0069393
chr16-004679991-G-C	chr16	4679991	G	C	377043	PASS	0.024872	nfe	0.01551199999999999	2	134	0.024872
chr16-004679991-G-T	chr16	4679991	G	T	377043	PASS	0	none	0	0	134	1e-6
chr16-004680135-C-T	chr16	4680135	C	T	382233	PASS	0.024956	nfe	0.01548499999999999	2	134	0.024956
chr16-004680263-G-A	chr16	4680263	G	A	150476	PASS	0.024301	nfe	0.01516699999999999	2	128	0.024301
chr16-004680325-C-G	chr16	4680325	C	G	206972	PASS	0.034507	sas	0.02374100000000002	4	120	0.034507
chr16-004680579-C-T	chr16	4680579	C	T	12805	PASS	0.0056794	nfe	0.004018	0	0	0.0056794
chr16-004681335-C-T	chr16	4681335	C	T	175951	PASS	0.023534	nfe	0.013855	2	132	0.023534
chr16-004682989-G-T	chr16	4682989	G	T	429911	PASS	0.026941	afr	0.02126200000000002	2	134	0.026941
chr16-004683041-G-A	chr16	4683041	G	A	648	PASS	0	none	0	1	134	1e-6
chr16-004683252-C-T	chr16	4683252	C	T	465633	PASS	0.019008	nfe	0.01485399999999999	1	134	0.019008
chr16-004683281-C-T	chr16	4683281	C	T	440598	PASS	0.024891	nfe	0.01553799999999999	2	134	0.024891
chr16-004683344-C-T	chr16	4683344	C	T	266457	PASS	0.017914	nfe	0.01233399999999998	2	134	0.017914
chr16-004683931-A-T	chr16	4683931	A	T	785	PASS	1.0692e-4	nfe	5.850000000000005e-4	1	6	5.850000000000005e-4
chr16-004683935-AAGGGGCTGGGGGTCTGGGGGTG-A	chr16	4683935	AAGGGGCTGGGGGTCTGGGGGTG	A	779	VQSRTrancheINDEL99.50to99.90	0	none	0	0	6	1e-6
chr16-004683935-AAGGGGCTGGGGGTCTGGGGGTG-CAGGGGCTGGGGGTCTGGGGGTG	chr16	4683935	AAGGGGCTGGGGGTCTGGGGGTG	CAGGGGCTGGGGGTCTGGGGGTG	779	VQSRTrancheINDEL99.50to99.90	0	none	0	0	6	1e-6
chr16-004683935-AAGGGGCTGGGGGTCTGGGGGTG-TAGGGGCTGGGGGTCTGGGGGTG	chr16	4683935	AAGGGGCTGGGGGTCTGGGGGTG	TAGGGGCTGGGGGTCTGGGGGTG	779	VQSRTrancheINDEL99.50to99.90	0	none	4.480000000000004e-4	1	6	4.480000000000004e-4
chr16-004683936-A-*	chr16	4683936	A	*	1126	PASS	0	none	0	0	8	1e-6
chr16-004683936-A-G	chr16	4683936	A	G	1126	PASS	2.68e-6	nfe	0	0	8	2.68e-6
chr16-004683936-A-T	chr16	4683936	A	T	1126	PASS	8.7119e-4	nfe	7.710000000000004e-4	1	8	8.7119e-4
chr16-004686315-C-T	chr16	4686315	C	T	13822167	PASS	0.6545	eas	0.5520370000000001	74	134	0.6545
chr16-004686778-G-A	chr16	4686778	G	A	7174	PASS	0.0084559	nfe	0.002256	0	0	0.0084559
chr16-004686833-G-A	chr16	4686833	G	A	388159	PASS	0.60781	eas	0.200906	0	0	0.60781
chr16-004686833-G-C	chr16	4686833	G	C	388159	PASS	6.63e-6	nfe	9e-6	0	0	9e-6
chr16-004687578-TACAC-*	chr16	4687578	TACAC	*	35801	PASS	0	none	0	0	0	1e-6
chr16-004687578-TACAC-AACAC	chr16	4687578	TACAC	AACAC	35801	PASS	0	none	0	0	0	1e-6
chr16-004687578-TACAC-CACAC	chr16	4687578	TACAC	CACAC	35801	PASS	0	none	8.9e-5	0	0	8.9e-5
chr16-004687578-TACAC-T	chr16	4687578	TACAC	T	35801	PASS	0.0026232	nfe	9e-6	0	0	0.0026232
chr16-004687578-TACAC-TAC	chr16	4687578	TACAC	TAC	35801	PASS	0	none	3.3700000000000044e-4	0	0	3.3700000000000044e-4
chr16-004687578-TACAC-TACACAC	chr16	4687578	TACAC	TACACAC	35801	PASS	0	none	0.002906	0	0	0.002906
chr16-004687578-TACAC-TACACACAC	chr16	4687578	TACAC	TACACACAC	35801	PASS	0	none	1.47e-4	0	0	1.47e-4
chr16-004687578-TACAC-TACACACACAC	chr16	4687578	TACAC	TACACACACAC	35801	PASS	0	none	1.87e-4	0	0	1.87e-4
chr16-004687578-TACAC-TACACACACACAC	chr16	4687578	TACAC	TACACACACACAC	35801	PASS	0	none	6.080000000000004e-4	0	0	6.080000000000004e-4
chr16-004687578-TACAC-TACACACACACACAC	chr16	4687578	TACAC	TACACACACACACAC	35801	PASS	0	none	4.710000000000004e-4	0	0	4.710000000000004e-4
chr16-004687578-TACAC-TACACACACACACACAC	chr16	4687578	TACAC	TACACACACACACACAC	35801	PASS	0	none	0.002406	0	0	0.002406
chr16-004687578-TACAC-TACACACACACACACACAC	chr16	4687578	TACAC	TACACACACACACACACAC	35801	PASS	0	none	0.005602	0	0	0.005602
chr16-004687578-TACAC-TACACACACACACACACACAC	chr16	4687578	TACAC	TACACACACACACACACACAC	35801	PASS	0	none	0.00188499999999999	0	0	0.00188499999999999
chr16-004687578-TACAC-TACACACACACACACACACACAC	chr16	4687578	TACAC	TACACACACACACACACACACAC	35801	PASS	0	none	9.370000000000004e-4	0	0	9.370000000000004e-4
chr16-004687578-TACAC-TACACACACACACACACACACACAC	chr16	4687578	TACAC	TACACACACACACACACACACACAC	35801	PASS	0	none	3.150000000000005e-4	0	0	3.150000000000005e-4
chr16-004687578-TACAC-TACACACACACACACACACACACACACAC	chr16	4687578	TACAC	TACACACACACACACACACACACACACAC	35801	PASS	0	none	1.0699999999999996e-4	0	0	1.0699999999999996e-4
chr16-004687578-TACAC-TACACACACACACACACACACACACACACAC	chr16	4687578	TACAC	TACACACACACACACACACACACACACACAC	35801	PASS	0	none	2.2000000000000003e-5	0	0	2.2000000000000003e-5
chr16-004687578-TACAC-TACACACACACACACACACACACACACACACAC	chr16	4687578	TACAC	TACACACACACACACACACACACACACACACAC	35801	PASS	0	none	9e-6	0	0	9e-6
chr16-004687578-TACAC-TACACACCCACACACACAC	chr16	4687578	TACAC	TACACACCCACACACACAC	35801	PASS	0	none	9e-6	0	0	9e-6
chr16-004687980-G-A	chr16	4687980	G	A	118241	PASS	0.55277	nfe	0.07566700000000001	0	0	0.55277
chr16-004688250-T-*	chr16	4688250	T	*	462255	PASS	0	none	1.6699999999999994e-4	0	0	1.6699999999999994e-4
chr16-004688250-T-C	chr16	4688250	T	C	462255	PASS	0.72288	nfe	0.237533	0	0	0.72288
chr16-004688386-C-G	chr16	4688386	C	G	122069	PASS	1.6965e-4	amr	3.6999999999999985e-5	0	4	1.6965e-4
chr16-004688386-C-T	chr16	4688386	C	T	122069	PASS	0.09809	nfe	0.038252	1	4	0.09809
chr16-004688387-C-A	chr16	4688387	C	A	2232755	PASS	0.018589	sas	9.370000000000004e-4	0	4	0.018589
chr16-004688387-C-G	chr16	4688387	C	G	2232755	PASS	0.99782	nfe	0.7486420000000004	4	4	0.99782
chr16-004688416-C-T	chr16	4688416	C	T	15737	PASS	0.0095833	sas	0.003767	1	24	0.0095833
chr16-004688689-G-C	chr16	4688689	G	C	64093	PASS	0.011087	nfe	0.004672	1	134	0.011087
chr16-004688905-CTG-C	chr16	4688905	CTG	C	2599	PASS	2.72e-6	nfe	0	1	134	2.72e-6
chr16-004688905-CTG-GTG	chr16	4688905	CTG	GTG	2599	PASS	0	none	9e-6	0	134	9e-6
chr16-004689245-A-C	chr16	4689245	A	C	61640	PASS	0.032073	nfe	0.01441299999999999	2	82	0.032073
chr16-004689377-C-G	chr16	4689377	C	G	31037	PASS	0.021774	sas	0.01192399999999999	0	0	0.021774
chr16-004689513-T-C	chr16	4689513	T	C	249440	PASS	0.43209	nfe	0.143737	0	0	0.43209
chr16-004693740-C-T	chr16	4693740	C	T	68269	PASS	0.0042723	nfe	0.002614	1	116	0.0042723
chr16-004693886-ACGGGCGAGGGCG-A	chr16	4693886	ACGGGCGAGGGCG	A	95249.97	VQSRTrancheINDEL97.00to99.00	0.0017181	eas	5.2999999999999994e-5	0	122	0.0017181
chr16-004693886-ACGGGCGAGGGCG-ACGGGCGAGGGCGCGGGCGAGGGCG	chr16	4693886	ACGGGCGAGGGCG	ACGGGCGAGGGCGCGGGCGAGGGCG	95249.97	VQSRTrancheINDEL97.00to99.00	0	none	0.003169	1	122	0.003169
chr16-004694148-C-T	chr16	4694148	C	T	3144	PASS	2.6311e-4	eas	0	1	134	2.6311e-4
chr16-004694416-C-*	chr16	4694416	C	*	883	PASS	0	none	0	0	14	1e-6
chr16-004694416-C-G	chr16	4694416	C	G	883	PASS	0.0012271	eas	7.010000000000006e-4	0	14	0.0012271
chr16-004694604-T-G	chr16	4694604	T	G	306819	PASS	0.024813	nfe	0.01519599999999998	2	134	0.024813
chr16-004694605-T-G	chr16	4694605	T	G	307560	PASS	0.024807	nfe	0.01519599999999998	2	134	0.024807
chr16-004694684-C-T	chr16	4694684	C	T	167724	PASS	0.19556	afr	0.01277299999999999	1	40	0.19556
chr16-004694712-G-*	chr16	4694712	G	*	13894	PASS	0	none	0	0	134	1e-6
chr16-004694712-G-A	chr16	4694712	G	A	13894	PASS	0.00329	mid	9.160000000000004e-4	1	134	0.00329
chr16-004694729-A-*	chr16	4694729	A	*	334	PASS	0	none	0	0	56	1e-6
chr16-004694729-A-C	chr16	4694729	A	C	334	PASS	6.146e-5	eas	2.9400000000000004e-4	1	56	2.9400000000000004e-4
chr16-004694732-AG-*	chr16	4694732	AG	*	54039	VQSRTrancheINDEL97.00to99.00	0	none	0	0	74	1e-6
chr16-004694732-AG-A	chr16	4694732	AG	A	54039	VQSRTrancheINDEL97.00to99.00	0.031926	afr	0.005356	0	74	0.031926
chr16-004694732-AG-AGG	chr16	4694732	AG	AGG	54039	VQSRTrancheINDEL97.00to99.00	0	none	0.004383	0	74	0.004383
chr16-004694732-AG-AGGG	chr16	4694732	AG	AGGG	54039	VQSRTrancheINDEL97.00to99.00	0	none	9e-6	0	74	9e-6
chr16-004694732-AG-AGGGG	chr16	4694732	AG	AGGGG	54039	VQSRTrancheINDEL97.00to99.00	0	none	0	0	74	1e-6
chr16-004694732-AG-CG	chr16	4694732	AG	CG	54039	VQSRTrancheINDEL97.00to99.00	0	none	0	0	74	1e-6
chr16-004694732-AG-GG	chr16	4694732	AG	GG	54039	VQSRTrancheINDEL97.00to99.00	0	none	0.00122699999999999	0	74	0.00122699999999999
chr16-004694732-AG-TG	chr16	4694732	AG	TG	54039	VQSRTrancheINDEL97.00to99.00	0	none	1.88e-4	0	74	1.88e-4
chr16-004694864-C-T	chr16	4694864	C	T	370856	PASS	0.15623	afr	0.01299	1	134	0.15623
chr16-004695406-G-A	chr16	4695406	G	A	212003	PASS	0.020022	mid	0.00898999999999999	3	134	0.020022
chr16-004695406-G-C	chr16	4695406	G	C	212003	PASS	0	none	0	0	134	1e-6
chr16-004695462-C-CGTCT	chr16	4695462	C	CGTCT	43449	PASS	0	none	2.2000000000000003e-5	0	134	2.2000000000000003e-5
chr16-004695462-C-T	chr16	4695462	C	T	43449	PASS	0.0030282	nfe	0.00161999999999999	1	134	0.0030282
chr16-004695994-T-A	chr16	4695994	T	A	108	PASS	0	none	9e-6	0	0	9e-6
chr16-004696391-T-*	chr16	4696391	T	*	257278	PASS	0	none	9e-6	0	0	9e-6
chr16-004696391-T-C	chr16	4696391	T	C	257278	PASS	0.35039	nfe	0.13550600000000002	0	0	0.35039
chr16-004696590-T-A	chr16	4696590	T	A	27157	PASS	0.060976	afr	0.006992	0	4	0.060976
chr16-004696812-G-A	chr16	4696812	G	A	211360	PASS	0.15342	afr	0.01690400000000002	1	128	0.15342
chr16-004696828-A-G	chr16	4696828	A	G	8529430	PASS	0.65811	eas	0.5316850000000007	70	130	0.65811
chr16-004697135-G-A	chr16	4697135	G	A	21408440	PASS	0.022976	afr	7.980000000000003e-4	0	134	0.022976
chr16-004697135-G-C	chr16	4697135	G	C	21408440	PASS	0.62894	eas	0.5141560000000006	71	134	0.62894
chr16-004697406-G-A	chr16	4697406	G	A	134425	PASS	0.0084767	mid	0.004723	1	134	0.0084767
chr16-004698010-C-T	chr16	4698010	C	T	473272	PASS	0.15866	afr	0.01535399999999999	1	134	0.15866
chr16-004698042-G-A	chr16	4698042	G	A	24733	PASS	0.0018621	nfe	5.180000000000002e-4	1	134	0.0018621
chr16-004698046-G-A	chr16	4698046	G	A	840	PASS	1.3999e-4	afr	0	1	134	1.3999e-4
chr16-004698350-G-A	chr16	4698350	G	A	319832	PASS	0.022535	nfe	0.01338299999999999	1	134	0.022535
chr16-004698778-C-A	chr16	4698778	C	A	1337315	PASS	0.0013168	afr	3.6999999999999985e-5	0	134	0.0013168
chr16-004698778-C-CA	chr16	4698778	C	CA	1337315	PASS	2.5961e-4	mid	8.9e-5	0	134	2.5961e-4
chr16-004698778-C-G	chr16	4698778	C	G	1337315	PASS	0.21672	afr	0.02163300000000001	1	134	0.21672
chr16-004698781-C-*	chr16	4698781	C	*	1066640	PASS	0	none	0	0	134	1e-6
chr16-004698781-C-G	chr16	4698781	C	G	1066640	PASS	0.15953	afr	0.01645900000000001	1	134	0.15953
chr16-004698781-C-T	chr16	4698781	C	T	1066640	PASS	0	none	0	0	134	1e-6
chr16-004698824-C-T	chr16	4698824	C	T	18340891	PASS	0.64753	eas	0.44280099999999994	65	134	0.64753
chr16-004698976-G-A	chr16	4698976	G	A	1554	PASS	3.1974e-4	sas	0	1	134	3.1974e-4
chr16-004699717-A-G	chr16	4699717	A	G	1035841	PASS	0.95788	nfe	0.45016499999999937	0	0	0.95788
chr16-004699717-A-T	chr16	4699717	A	T	1035841	PASS	0	none	2.2000000000000003e-5	0	0	2.2000000000000003e-5
chr16-004699722-A-T	chr16	4699722	A	T	49	PASS	0	none	9e-6	0	0	9e-6
chr16-004699859-A-AG	chr16	4699859	A	AG	133774.97	PASS	0.2716	nfe	0.06187300000000002	0	0	0.2716
chr16-004699914-C-G	chr16	4699914	C	G	109341	PASS	0.23575	nfe	0.0607	0	0	0.23575
chr16-004700273-TGG-CGG	chr16	4700273	TGG	CGG	428055	PASS	0	none	0.183799	0	0	0.183799
chr16-004700273-TGG-T	chr16	4700273	TGG	T	428055	PASS	0	none	0	0	0	1e-6
chr16-004700570-G-C	chr16	4700570	G	C	1473948	PASS	0.29464	eas	0.113835	1	10	0.29464
chr16-004700571-G-A	chr16	4700571	G	A	131902	PASS	0.014868	nfe	0.007303	0	12	0.014868
chr16-004700840-G-A	chr16	4700840	G	A	913633	PASS	0.028926	sas	0.02187100000000001	6	134	0.028926
chr16-004700848-G-C	chr16	4700848	G	C	571690	PASS	0.024031	nfe	0.01556399999999999	2	134	0.024031
chr16-004701003-G-A	chr16	4701003	G	A	642046	PASS	0.024734	nfe	0.01551199999999999	2	134	0.024734
chr16-004701009-G-A	chr16	4701009	G	A	6266	PASS	3.4536e-4	nfe	5.2999999999999994e-5	1	134	3.4536e-4
chr16-004701044-C-T	chr16	4701044	C	T	29084882	PASS	0.64195	eas	0.5378580000000007	72	134	0.64195
chr16-004701245-G-A	chr16	4701245	G	A	399528	PASS	0.024368	nfe	0.01524899999999999	2	134	0.024368
chr16-004701261-C-T	chr16	4701261	C	T	571954	PASS	0.033292	mid	0.01701300000000001	3	134	0.033292
chr16-004701276-C-T	chr16	4701276	C	T	26900	PASS	0.0018098	amr	6.340000000000003e-4	1	134	0.0018098
chr16-004701372-G-A	chr16	4701372	G	A	35009	PASS	0	none	0	0	134	1e-6
chr16-004701372-G-C	chr16	4701372	G	C	35009	PASS	0.003459	nfe	0.00139899999999999	1	134	0.003459
chr16-004701727-CT-C	chr16	4701727	CT	C	22600	PASS	0	none	0	0	134	1e-6
chr16-004701727-CT-TT	chr16	4701727	CT	TT	22600	PASS	0	none	0.002364	1	134	0.002364
chr16-004701803-G-A	chr16	4701803	G	A	151830	PASS	0.029164	sas	0.0187	5	134	0.029164
chr16-004701912-C-T	chr16	4701912	C	T	2292	PASS	1.2406e-4	nfe	1.0799999999999996e-4	1	134	1.2406e-4
chr16-004701916-C-T	chr16	4701916	C	T	28130	PASS	0.0057249	nfe	0.002942	2	134	0.0057249
chr16-004701963-G-A	chr16	4701963	G	A	1431	PASS	1.873e-5	nfe	2.2000000000000003e-5	1	134	2.2000000000000003e-5
chr16-004702106-ACTGCTGCTG-A	chr16	4702106	ACTGCTGCTG	A	382658.97	ExcessHet	1.432e-5	nfe	9e-6	0	130	1.432e-5
chr16-004702106-ACTGCTGCTG-ACTG	chr16	4702106	ACTGCTGCTG	ACTG	382658.97	ExcessHet	0	none	5.2999999999999994e-5	0	130	5.2999999999999994e-5
chr16-004702106-ACTGCTGCTG-ACTGCTG	chr16	4702106	ACTGCTGCTG	ACTGCTG	382658.97	ExcessHet	0	none	0.04854200000000001	4	130	0.04854200000000001
chr16-004702106-ACTGCTGCTG-ACTGCTGCTGCTG	chr16	4702106	ACTGCTGCTG	ACTGCTGCTGCTG	382658.97	ExcessHet	0	none	3.6999999999999985e-5	0	130	3.6999999999999985e-5
chr16-004702133-A-G	chr16	4702133	A	G	11638228	PASS	0.65826	eas	0.5483570000000001	71	134	0.65826
chr16-004705107-G-A	chr16	4705107	G	A	457693	PASS	0.02476	nfe	0.01553799999999999	2	134	0.02476
chr16-004705386-A-T	chr16	4705386	A	T	197810	PASS	0.023975	nfe	0.01506499999999998	2	134	0.023975
chr16-004714116-A-C	chr16	4714116	A	C	788490	PASS	0.060034	amr	0.02563100000000001	6	134	0.060034
chr16-004714319-G-A	chr16	4714319	G	A	235069	PASS	0.030082	nfe	0.017751	3	134	0.030082
chr16-004724774-T-G	chr16	4724774	T	G	360890	PASS	0.031309	nfe	0.01899100000000002	3	134	0.031309
chr16-004724821-A-C	chr16	4724821	A	C	77794	PASS	0.003998	nfe	0.00355	1	134	0.003998
chr16-004724821-A-G	chr16	4724821	A	G	77794	PASS	3e-7	nfe	9e-6	0	134	9e-6
chr16-004726621-T-C	chr16	4726621	T	C	39180	PASS	0.0030261	mid	0.00171799999999999	1	134	0.0030261
chr16-004727196-T-C	chr16	4727196	T	C	639788	PASS	0.031037	nfe	0.018727	3	134	0.031037
chr16-004727218-C-T	chr16	4727218	C	T	2576	PASS	0.0013762	sas	2.2000000000000003e-5	1	134	0.0013762
chr16-004727458-G-A	chr16	4727458	G	A	90890	PASS	0.012251	nfe	0.007422	1	90	0.012251
chr16-004729542-G-C	chr16	4729542	G	C	10933	PASS	0	none	0.005089	0	0	0.005089
chr16-004729660-C-T	chr16	4729660	C	T	33693	PASS	0.026891	nfe	0.009769	1	24	0.026891
chr16-004729781-C-*	chr16	4729781	C	*	18395	PASS	0	none	0	0	134	1e-6
chr16-004729781-C-T	chr16	4729781	C	T	18395	PASS	0.0070765	nfe	0.00254	5	134	0.0070765
chr16-004730194-G-T	chr16	4730194	G	T	502	PASS	3.3e-7	nfe	0	1	134	1e-6
chr16-004730200-G-C	chr16	4730200	G	C	84763	PASS	0.013139	nfe	0.00794999999999998	1	134	0.013139
chr16-004730261-G-*	chr16	4730261	G	*	5055323	PASS	0	none	0	0	134	1e-6
chr16-004730261-G-A	chr16	4730261	G	A	5055323	PASS	0.67392	eas	0.541132	80	134	0.67392
chr16-004730261-G-C	chr16	4730261	G	C	5055323	PASS	1.03e-6	nfe	0	0	134	1.03e-6
chr16-004730284-TCAGA-T	chr16	4730284	TCAGA	T	77371.97	PASS	0.014106	nfe	0.00712	1	134	0.014106
chr16-004730287-G-*	chr16	4730287	G	*	1015	PASS	0	none	0.00712	1	134	0.00712
chr16-004730287-G-C	chr16	4730287	G	C	1015	PASS	0	none	9e-6	0	134	9e-6
chr16-004731691-C-A	chr16	4731691	C	A	16084	PASS	0	none	9e-6	0	0	9e-6
chr16-004731691-C-G	chr16	4731691	C	G	16084	PASS	0.61112	eas	0.01189799999999999	0	0	0.61112
chr16-004736325-G-A	chr16	4736325	G	A	105	VQSRTrancheSNP99.80to99.90	4.88e-6	nfe	0	1	124	4.88e-6
chr16-004736455-A-G	chr16	4736455	A	G	5090251	PASS	0.68192	eas	0.5780660000000003	79	132	0.68192
chr16-004737986-G-A	chr16	4737986	G	A	16392270	PASS	0.68033	eas	0.5842960000000005	80	134	0.68033
chr16-004738054-CTT-ATT	chr16	4738054	CTT	ATT	132414	ExcessHet	0	none	0	0	116	1e-6
chr16-004738054-CTT-C	chr16	4738054	CTT	C	132414	ExcessHet	2.1307e-4	mid	8.210000000000002e-4	0	116	8.210000000000002e-4
chr16-004738054-CTT-CT	chr16	4738054	CTT	CT	132414	ExcessHet	0	none	0.05108600000000001	4	116	0.05108600000000001
chr16-004738054-CTT-CTTT	chr16	4738054	CTT	CTTT	132414	ExcessHet	0	none	0.03243700000000001	1	116	0.03243700000000001
chr16-004738054-CTT-CTTTT	chr16	4738054	CTT	CTTTT	132414	ExcessHet	0	none	1.0799999999999996e-4	0	116	1.0799999999999996e-4
chr16-004738064-TC-AC	chr16	4738064	TC	AC	108869	PASS	0	none	9e-6	0	134	9e-6
chr16-004738064-TC-CC	chr16	4738064	TC	CC	108869	PASS	0	none	3.6999999999999985e-5	0	134	3.6999999999999985e-5
chr16-004738064-TC-GC	chr16	4738064	TC	GC	108869	PASS	0	none	0.004621	0	134	0.004621
chr16-004738064-TC-T	chr16	4738064	TC	T	108869	PASS	0.0271	afr	0.00176799999999999	1	134	0.0271
chr16-004740058-CAAAAA-C	chr16	4740058	CAAAAA	C	3557984.97	ExcessHet	0	none	2.2000000000000003e-5	0	124	2.2000000000000003e-5
chr16-004740058-CAAAAA-CA	chr16	4740058	CAAAAA	CA	3557984.97	ExcessHet	0	none	8.9e-5	0	124	8.9e-5
chr16-004740058-CAAAAA-CAA	chr16	4740058	CAAAAA	CAA	3557984.97	ExcessHet	0	none	0.00152099999999999	0	124	0.00152099999999999
chr16-004740058-CAAAAA-CAAA	chr16	4740058	CAAAAA	CAAA	3557984.97	ExcessHet	0	none	0.01183299999999999	1	124	0.01183299999999999
chr16-004740058-CAAAAA-CAAAA	chr16	4740058	CAAAAA	CAAAA	3557984.97	ExcessHet	0	none	0.08635	8	124	0.08635
chr16-004740058-CAAAAA-CAAAAAA	chr16	4740058	CAAAAA	CAAAAAA	3557984.97	ExcessHet	0	none	0.35071399999999964	52	124	0.35071399999999964
chr16-004740058-CAAAAA-CAAAAAAA	chr16	4740058	CAAAAA	CAAAAAAA	3557984.97	ExcessHet	0	none	0.095928	9	124	0.095928
chr16-004740058-CAAAAA-CAAAAAAAA	chr16	4740058	CAAAAA	CAAAAAAAA	3557984.97	ExcessHet	0	none	0.007066	0	124	0.007066
chr16-004740058-CAAAAA-CAAAAAAAAA	chr16	4740058	CAAAAA	CAAAAAAAAA	3557984.97	ExcessHet	0	none	4.720000000000004e-4	0	124	4.720000000000004e-4
chr16-004740058-CAAAAA-CAAAAAAAAAA	chr16	4740058	CAAAAA	CAAAAAAAAAA	3557984.97	ExcessHet	0	none	9e-6	0	124	9e-6
chr16-004740203-C-G	chr16	4740203	C	G	1211406	PASS	0.045754	nfe	0.033304	6	134	0.045754
chr16-004740272-G-A	chr16	4740272	G	A	35685265	PASS	0.68148	eas	0.5905480000000005	80	134	0.68148
chr16-004740445-C-T	chr16	4740445	C	T	1094724	PASS	0.027017	nfe	0.02163300000000001	1	134	0.027017
chr16-004742981-C-T	chr16	4742981	C	T	1088569	PASS	0.052666	mid	0.04206200000000001	8	132	0.052666
chr16-004743253-C-G	chr16	4743253	C	G	339010	PASS	0.032565	nfe	0.018673	4	132	0.032565
chr16-004743323-G-C	chr16	4743323	G	C	116930	PASS	0.014506	nfe	0.00901499999999999	1	132	0.014506
chr16-004743510-T-C	chr16	4743510	T	C	2213018	PASS	0	none	2.2000000000000003e-5	0	4	2.2000000000000003e-5
chr16-004743510-T-TGC	chr16	4743510	T	TGC	2213018	PASS	0.61139	nfe	0.4688359999999995	2	4	0.61139
chr16-004743657-T-*	chr16	4743657	T	*	440862	PASS	0	none	9e-6	0	0	9e-6
chr16-004743657-T-C	chr16	4743657	T	C	440862	PASS	0.40415	nfe	0.217698	0	0	0.40415
chr16-004744867-C-G	chr16	4744867	C	G	2818	PASS	1.4358e-4	sas	3.6999999999999985e-5	1	134	1.4358e-4
chr16-004744872-C-T	chr16	4744872	C	T	14606697	PASS	0.68029	eas	0.6148000000000001	82	134	0.68029
chr16-004745096-G-A	chr16	4745096	G	A	1894	PASS	1.3823e-4	sas	5.2999999999999994e-5	1	134	1.3823e-4
chr16-004746001-T-C	chr16	4746001	T	C	1963	PASS	9.1854e-4	afr	3.150000000000005e-4	0	2	9.1854e-4
chr16-004746083-G-T	chr16	4746083	G	T	2764220	PASS	0.67009	eas	0.5386740000000008	28	42	0.67009
chr16-004746122-T-C	chr16	4746122	T	C	96664	PASS	0.027465	nfe	0.01583700000000002	2	94	0.027465
chr16-004746191-T-C	chr16	4746191	T	C	5344464	PASS	0.68348	eas	0.5838710000000005	81	126	0.68348
chr16-004746392-A-G	chr16	4746392	A	G	17934090	PASS	0.68123	eas	0.6263590000000003	84	134	0.68123
chr16-004746398-C-T	chr16	4746398	C	T	1674531	PASS	0.21003	sas	0.06402500000000003	9	134	0.21003
chr16-004746417-G-A	chr16	4746417	G	A	514488	PASS	0.031634	nfe	0.01920200000000001	4	134	0.031634
chr16-004746516-C-T	chr16	4746516	C	T	180220	PASS	0.010733	nfe	0.006577	3	134	0.010733
chr16-004746522-G-T	chr16	4746522	G	T	1052	PASS	2.084e-5	nfe	0	1	134	2.084e-5
chr16-004746594-T-C	chr16	4746594	T	C	10949030	PASS	0.68426	eas	0.6246800000000003	84	134	0.68426
chr16-004746870-A-G	chr16	4746870	A	G	17883895	PASS	0.99806	nfe	0.982654	133	134	0.99806
chr16-004746951-TGAGGAG-*	chr16	4746951	TGAGGAG	*	299956	ExcessHet	0	none	9e-6	0	134	9e-6
chr16-004746951-TGAGGAG-AGAGGAG	chr16	4746951	TGAGGAG	AGAGGAG	299956	ExcessHet	0	none	0	0	134	1e-6
chr16-004746951-TGAGGAG-T	chr16	4746951	TGAGGAG	T	299956	ExcessHet	8.6e-7	nfe	5.2999999999999994e-5	0	134	5.2999999999999994e-5
chr16-004746951-TGAGGAG-TGAG	chr16	4746951	TGAGGAG	TGAG	299956	ExcessHet	0	none	0.07310300000000002	5	134	0.07310300000000002
chr16-004746951-TGAGGAG-TGAGGAGGAG	chr16	4746951	TGAGGAG	TGAGGAGGAG	299956	ExcessHet	0	none	2.2000000000000003e-5	0	134	2.2000000000000003e-5
chr16-004747034-C-T	chr16	4747034	C	T	53993	PASS	0.0049571	mid	0.00224	1	134	0.0049571
chr16-004747108-G-A	chr16	4747108	G	A	2034735	PASS	0.26056	eas	0.12317100000000002	15	134	0.26056
chr16-004747137-G-A	chr16	4747137	G	A	2581	PASS	4.1715e-4	mid	1.47e-4	1	134	4.1715e-4
chr16-004747225-T-C	chr16	4747225	T	C	11809943	PASS	0.68368	eas	0.5757980000000004	80	134	0.68368
chr16-004747355-GA-AA	chr16	4747355	GA	AA	812811	PASS	0	none	0.034714	5	134	0.034714
chr16-004747355-GA-G	chr16	4747355	GA	G	812811	PASS	0	none	0	0	134	1e-6
chr16-004747456-C-T	chr16	4747456	C	T	22623028	PASS	0.65514	eas	0.5336370000000007	76	134	0.65514
chr16-004748200-C-T	chr16	4748200	C	T	143427	PASS	0.27614	nfe	0.092342	0	0	0.27614
chr16-004751241-A-G	chr16	4751241	A	G	78267	PASS	0.025588	nfe	0.01538299999999999	2	16	0.025588
chr16-004751323-C-A	chr16	4751323	C	A	6068	PASS	2.719e-5	nfe	9e-6	0	100	2.719e-5
chr16-004751323-C-T	chr16	4751323	C	T	6068	PASS	0.0019163	amr	5.180000000000002e-4	1	100	0.0019163
chr16-004751365-C-G	chr16	4751365	C	G	5396547	PASS	0.67716	eas	0.5444400000000008	74	118	0.67716
chr16-004751418-A-G	chr16	4751418	A	G	6129828	PASS	0.67765	eas	0.5890930000000005	79	126	0.67765
chr16-004751722-G-A	chr16	4751722	G	A	12328424	PASS	0.67	eas	0.5659430000000002	78	132	0.67
chr16-004751722-G-C	chr16	4751722	G	C	12328424	PASS	0	none	0	0	132	1e-6
chr16-004751841-G-*	chr16	4751841	G	*	4257185	PASS	0	none	0	0	72	1e-6
chr16-004751841-G-A	chr16	4751841	G	A	4257185	PASS	0.63388	eas	0.4850399999999994	43	72	0.63388
chr16-004751844-GCTGCA-ACTGCA	chr16	4751844	GCTGCA	ACTGCA	45238	PASS	0	none	0.004025	1	60	0.004025
chr16-004751844-GCTGCA-G	chr16	4751844	GCTGCA	G	45238	PASS	0	none	0	0	60	1e-6
chr16-004751871-G-*	chr16	4751871	G	*	32	PASS	0	none	0	0	12	1e-6
chr16-004751871-G-T	chr16	4751871	G	T	32	PASS	5.538e-5	amr	5.2999999999999994e-5	0	12	5.538e-5
chr16-004751907-CAAAAAAAAAAGGGGGGGGGAG-*	chr16	4751907	CAAAAAAAAAAGGGGGGGGGAG	*	69062	VQSRTrancheINDEL95.00to96.00	0	none	1.87e-4	0	4	1.87e-4
chr16-004751907-CAAAAAAAAAAGGGGGGGGGAG-AAAAAAAAAAAGGGGGGGGGAG	chr16	4751907	CAAAAAAAAAAGGGGGGGGGAG	AAAAAAAAAAAGGGGGGGGGAG	69062	VQSRTrancheINDEL95.00to96.00	0	none	0.02377300000000002	0	4	0.02377300000000002
chr16-004751907-CAAAAAAAAAAGGGGGGGGGAG-C	chr16	4751907	CAAAAAAAAAAGGGGGGGGGAG	C	69062	VQSRTrancheINDEL95.00to96.00	0	none	0	0	4	1e-6
chr16-004751907-CAAAAAAAAAAGGGGGGGGGAG-CAAAAAAAAAAAAAAAAGGGGGGGGGAG	chr16	4751907	CAAAAAAAAAAGGGGGGGGGAG	CAAAAAAAAAAAAAAAAGGGGGGGGGAG	69062	VQSRTrancheINDEL95.00to96.00	0	none	0	0	4	1e-6
chr16-004751907-CAAAAAAAAAAGGGGGGGGGAG-CAAAAAAAAAAAAAAAGGGGGGGGGAG	chr16	4751907	CAAAAAAAAAAGGGGGGGGGAG	CAAAAAAAAAAAAAAAGGGGGGGGGAG	69062	VQSRTrancheINDEL95.00to96.00	0	none	0	0	4	1e-6
chr16-004751907-CAAAAAAAAAAGGGGGGGGGAG-CAAAAAAAAAAAAAGGGGGGGGGAG	chr16	4751907	CAAAAAAAAAAGGGGGGGGGAG	CAAAAAAAAAAAAAGGGGGGGGGAG	69062	VQSRTrancheINDEL95.00to96.00	0	none	5.2999999999999994e-5	0	4	5.2999999999999994e-5
chr16-004751907-CAAAAAAAAAAGGGGGGGGGAG-CAAAAAAAAAAAAGGGGGGGGGAG	chr16	4751907	CAAAAAAAAAAGGGGGGGGGAG	CAAAAAAAAAAAAGGGGGGGGGAG	69062	VQSRTrancheINDEL95.00to96.00	0	none	0.00107999999999999	0	4	0.00107999999999999
chr16-004751907-CAAAAAAAAAAGGGGGGGGGAG-CAAAAAAAAAAAGGGGGGGGGAG	chr16	4751907	CAAAAAAAAAAGGGGGGGGGAG	CAAAAAAAAAAAGGGGGGGGGAG	69062	VQSRTrancheINDEL95.00to96.00	0	none	0.01787300000000002	0	4	0.01787300000000002
chr16-004751907-CAAAAAAAAAAGGGGGGGGGAG-CAAAAAAAAAGGGGGGGGGAG	chr16	4751907	CAAAAAAAAAAGGGGGGGGGAG	CAAAAAAAAAGGGGGGGGGAG	69062	VQSRTrancheINDEL95.00to96.00	0	none	0.01726900000000001	0	4	0.01726900000000001
chr16-004751907-CAAAAAAAAAAGGGGGGGGGAG-CAAAAAAAAGGGGGGGGGAG	chr16	4751907	CAAAAAAAAAAGGGGGGGGGAG	CAAAAAAAAGGGGGGGGGAG	69062	VQSRTrancheINDEL95.00to96.00	0	none	1.27e-4	0	4	1.27e-4
chr16-004751907-CAAAAAAAAAAGGGGGGGGGAG-CGAAAAAAAAAAAAGGGGGGGGGAG	chr16	4751907	CAAAAAAAAAAGGGGGGGGGAG	CGAAAAAAAAAAAAGGGGGGGGGAG	69062	VQSRTrancheINDEL95.00to96.00	0	none	0	0	4	1e-6
chr16-004751915-A-*	chr16	4751915	A	*	79	VQSRTrancheINDEL95.00to96.00	0	none	0	0	6	1e-6
chr16-004751915-A-AC	chr16	4751915	A	AC	79	VQSRTrancheINDEL95.00to96.00	0	none	0	0	6	1e-6
chr16-004751915-A-C	chr16	4751915	A	C	79	VQSRTrancheINDEL95.00to96.00	0	none	6.999999999999998e-5	0	6	6.999999999999998e-5
chr16-004751915-A-G	chr16	4751915	A	G	79	VQSRTrancheINDEL95.00to96.00	0	none	9e-6	0	6	9e-6
chr16-004751915-A-T	chr16	4751915	A	T	79	VQSRTrancheINDEL95.00to96.00	0	none	0	0	6	1e-6
chr16-004751916-AAG-*	chr16	4751916	AAG	*	427	VQSRTrancheINDEL99.50to99.90	0	none	0	0	0	1e-6
chr16-004751916-AAG-A	chr16	4751916	AAG	A	427	VQSRTrancheINDEL99.50to99.90	0	none	1.0699999999999996e-4	0	0	1.0699999999999996e-4
chr16-004751916-AAG-AACAG	chr16	4751916	AAG	AACAG	427	VQSRTrancheINDEL99.50to99.90	0	none	9e-6	0	0	9e-6
chr16-004751916-AAG-AAGAG	chr16	4751916	AAG	AAGAG	427	VQSRTrancheINDEL99.50to99.90	0	none	2.2000000000000003e-5	0	0	2.2000000000000003e-5
chr16-004751916-AAG-ACAG	chr16	4751916	AAG	ACAG	427	VQSRTrancheINDEL99.50to99.90	0	none	0	0	0	1e-6
chr16-004751916-AAG-CAG	chr16	4751916	AAG	CAG	427	VQSRTrancheINDEL99.50to99.90	0	none	1.87e-4	0	0	1.87e-4
chr16-004751916-AAG-GAG	chr16	4751916	AAG	GAG	427	VQSRTrancheINDEL99.50to99.90	0	none	1.87e-4	0	0	1.87e-4
chr16-004751916-AAG-TAG	chr16	4751916	AAG	TAG	427	VQSRTrancheINDEL99.50to99.90	0	none	0	0	0	1e-6
chr16-004751917-AG-*	chr16	4751917	AG	*	20821	VQSRTrancheINDEL95.00to96.00	0	none	8.9e-5	0	0	8.9e-5
chr16-004751917-AG-A	chr16	4751917	AG	A	20821	VQSRTrancheINDEL95.00to96.00	0.0025793	nfe	0.005141	0	0	0.005141
chr16-004751917-AG-AAAAAAAAAAAGG	chr16	4751917	AG	AAAAAAAAAAAGG	20821	VQSRTrancheINDEL95.00to96.00	0	none	0	0	0	1e-6
chr16-004751917-AG-AAAGG	chr16	4751917	AG	AAAGG	20821	VQSRTrancheINDEL95.00to96.00	0	none	2.2000000000000003e-5	0	0	2.2000000000000003e-5
chr16-004751917-AG-AACACCG	chr16	4751917	AG	AACACCG	20821	VQSRTrancheINDEL95.00to96.00	0	none	0	0	0	1e-6
chr16-004751917-AG-AAGG	chr16	4751917	AG	AAGG	20821	VQSRTrancheINDEL95.00to96.00	0	none	1.6699999999999994e-4	0	0	1.6699999999999994e-4
chr16-004751917-AG-AGAGGG	chr16	4751917	AG	AGAGGG	20821	VQSRTrancheINDEL95.00to96.00	0	none	0	0	0	1e-6
chr16-004751917-AG-AGG	chr16	4751917	AG	AGG	20821	VQSRTrancheINDEL95.00to96.00	0	none	0.01184599999999999	0	0	0.01184599999999999
chr16-004751917-AG-AGGG	chr16	4751917	AG	AGGG	20821	VQSRTrancheINDEL95.00to96.00	0	none	2.08e-4	0	0	2.08e-4
chr16-004751917-AG-AGGGG	chr16	4751917	AG	AGGGG	20821	VQSRTrancheINDEL95.00to96.00	0	none	0	0	0	1e-6
chr16-004751917-AG-CG	chr16	4751917	AG	CG	20821	VQSRTrancheINDEL95.00to96.00	0	none	3.6999999999999985e-5	0	0	3.6999999999999985e-5
chr16-004751917-AG-GG	chr16	4751917	AG	GG	20821	VQSRTrancheINDEL95.00to96.00	0	none	0.003209	0	0	0.003209
chr16-004751917-AG-TG	chr16	4751917	AG	TG	20821	VQSRTrancheINDEL95.00to96.00	0	none	1.27e-4	0	0	1.27e-4
chr16-004751918-G-*	chr16	4751918	G	*	1490	PASS	0	none	0.005269	0	0	0.005269
chr16-004751918-G-A	chr16	4751918	G	A	1490	PASS	1.6898e-4	nfe	0.00122499999999999	0	0	0.00122499999999999
chr16-004751918-G-T	chr16	4751918	G	T	1490	PASS	0	none	3.6999999999999985e-5	0	0	3.6999999999999985e-5
chr16-004751927-A-*	chr16	4751927	A	*	2392	VQSRTrancheINDEL99.50to99.90	0	none	3.6999999999999985e-5	0	2	3.6999999999999985e-5
chr16-004751927-A-AG	chr16	4751927	A	AG	2392	VQSRTrancheINDEL99.50to99.90	0	none	0	0	2	1e-6
chr16-004751927-A-AT	chr16	4751927	A	AT	2392	VQSRTrancheINDEL99.50to99.90	0	none	0	0	2	1e-6
chr16-004751927-A-C	chr16	4751927	A	C	2392	VQSRTrancheINDEL99.50to99.90	1.575e-5	nfe	8.9e-5	0	2	8.9e-5
chr16-004751927-A-G	chr16	4751927	A	G	2392	VQSRTrancheINDEL99.50to99.90	9.4009e-4	sas	0.002982	0	2	0.002982
chr16-004751927-A-T	chr16	4751927	A	T	2392	VQSRTrancheINDEL99.50to99.90	0	none	0	0	2	1e-6
chr16-004751933-TG-*	chr16	4751933	TG	*	2299	VQSRTrancheINDEL95.00to96.00	0	none	6.999999999999998e-5	0	2	6.999999999999998e-5
chr16-004751933-TG-AG	chr16	4751933	TG	AG	2299	VQSRTrancheINDEL95.00to96.00	0	none	2.2000000000000003e-5	0	2	2.2000000000000003e-5
chr16-004751933-TG-CG	chr16	4751933	TG	CG	2299	VQSRTrancheINDEL95.00to96.00	0	none	9e-6	0	2	9e-6
chr16-004751933-TG-GG	chr16	4751933	TG	GG	2299	VQSRTrancheINDEL95.00to96.00	0	none	0.00331	0	2	0.00331
chr16-004751933-TG-T	chr16	4751933	TG	T	2299	VQSRTrancheINDEL95.00to96.00	1.765e-5	nfe	0	0	2	1.765e-5
chr16-004751938-G-*	chr16	4751938	G	*	1072940	PASS	0	none	2.2000000000000003e-5	0	0	2.2000000000000003e-5
chr16-004751938-G-A	chr16	4751938	G	A	1072940	PASS	1.526e-5	sas	2.93e-4	0	0	2.93e-4
chr16-004751938-G-T	chr16	4751938	G	T	1072940	PASS	0.27273	amr	0.151952	0	0	0.27273
chr16-004751941-A-*	chr16	4751941	A	*	155	PASS	0	none	2.2000000000000003e-5	0	24	2.2000000000000003e-5
chr16-004751941-A-C	chr16	4751941	A	C	155	PASS	0	none	1.27e-4	0	24	1.27e-4
chr16-004752369-C-A	chr16	4752369	C	A	20442477	PASS	0.66111	eas	0.5956900000000006	81	134	0.66111
chr16-004752385-G-C	chr16	4752385	G	C	22128838	PASS	9.158e-5	amr	0	0	134	9.158e-5
chr16-004752385-G-T	chr16	4752385	G	T	22128838	PASS	0.66569	eas	0.5870290000000005	80	134	0.66569
chr16-004752477-G-A	chr16	4752477	G	A	8079	PASS	1.8326e-4	nfe	5.2999999999999994e-5	1	134	1.8326e-4
chr16-004753042-C-T	chr16	4753042	C	T	158744	PASS	0.010816	nfe	0.004826	1	134	0.010816
chr16-004753326-G-A	chr16	4753326	G	A	3995021	PASS	0	none	0	0	112	1e-6
chr16-004753326-G-C	chr16	4753326	G	C	3995021	PASS	0.67634	eas	0.5322630000000007	71	112	0.67634
chr16-004756387-G-C	chr16	4756387	G	C	65988	PASS	0.21775	nfe	0.044994	0	0	0.21775
chr16-004760343-C-A	chr16	4760343	C	A	194845	PASS	0.029887	nfe	0.018619	4	130	0.029887
chr16-004762208-G-A	chr16	4762208	G	A	17404895	PASS	0.61817	nfe	0.5713320000000003	79	134	0.61817
chr16-004762208-G-GTGACAACAAGGAAA	chr16	4762208	G	GTGACAACAAGGAAA	17404895	PASS	0	none	0	0	134	1e-6
chr16-004762421-C-T	chr16	4762421	C	T	506692	PASS	0.026018	nfe	0.021104	2	134	0.026018
chr16-004762425-G-A	chr16	4762425	G	A	370605	PASS	0.16212	afr	0.01356699999999999	2	134	0.16212
chr16-004762704-A-G	chr16	4762704	A	G	880621	PASS	0.12107	afr	0.03072600000000002	4	134	0.12107
chr16-004762815-G-A	chr16	4762815	G	A	1577276	PASS	0.26402	eas	0.124784	16	134	0.26402
chr16-004765424-T-C	chr16	4765424	T	C	11808194	PASS	0.74633	nfe	0.6326930000000005	97	134	0.74633
chr16-004765424-T-G	chr16	4765424	T	G	11808194	PASS	3.168e-5	amr	0	0	134	3.168e-5
chr16-004765500-G-C	chr16	4765500	G	C	10729602	PASS	0.6244	sas	0.5025770000000006	68	134	0.6244
chr16-004765601-T-C	chr16	4765601	T	C	20809267	PASS	0.74837	sas	0.5248970000000006	71	134	0.74837
chr16-004765607-A-G	chr16	4765607	A	G	41537809	PASS	0.99794	nfe	0.968264	133	134	0.99794
chr16-004766101-T-C	chr16	4766101	T	C	2549512	PASS	0.40385	amr	0.207975	29	134	0.40385
chr16-004766157-T-A	chr16	4766157	T	A	944614	PASS	0	none	9e-6	0	134	9e-6
chr16-004766157-T-C	chr16	4766157	T	C	944614	PASS	0.30481	eas	0.07902600000000001	5	134	0.30481
chr16-004766174-C-G	chr16	4766174	C	G	958882	PASS	0.3051	eas	0.08361100000000002	5	134	0.3051
chr16-004766238-C-T	chr16	4766238	C	T	559136	PASS	0.19245	amr	0.09413000000000002	19	124	0.19245
chr16-004777644-T-G	chr16	4777644	T	G	279175	PASS	0.041404	mid	0.01516999999999998	2	134	0.041404
chr16-004777782-G-A	chr16	4777782	G	A	905692	PASS	0.035826	mid	0.027487	3	134	0.035826
chr16-004778041-G-C	chr16	4778041	G	C	517310	PASS	0.023746	mid	0.009824	1	134	0.023746
chr16-004779601-T-C	chr16	4779601	T	C	1294936	PASS	0.073213	mid	0.05268700000000002	6	134	0.073213
chr16-004779683-C-T	chr16	4779683	C	T	1266855	PASS	0.038969	mid	0.02884	4	134	0.038969
chr16-004783168-C-A	chr16	4783168	C	A	123455	PASS	0.21338	afr	0.01906900000000002	0	30	0.21338
chr16-004783168-C-T	chr16	4783168	C	T	123455	PASS	0	none	0	0	30	1e-6
chr16-004783184-C-T	chr16	4783184	C	T	265741	PASS	0.045642	mid	0.03295800000000001	0	44	0.045642
chr16-004783218-C-A	chr16	4783218	C	A	262672	PASS	0.21548	afr	0.01939200000000001	0	94	0.21548
chr16-004783219-T-A	chr16	4783219	T	A	263535	PASS	0.2154	afr	0.01939400000000001	0	98	0.2154
chr16-004783221-T-C	chr16	4783221	T	C	3100931	PASS	0.40929	sas	0.2609869999999993	19	100	0.40929
chr16-004783396-CTT-C	chr16	4783396	CTT	C	151337	PASS	0.0024849	afr	8.9e-5	0	134	0.0024849
chr16-004783396-CTT-TTT	chr16	4783396	CTT	TTT	151337	PASS	0	none	0.005005	1	134	0.005005
chr16-004783409-G-T	chr16	4783409	G	T	689727	PASS	0.054711	sas	0.02171200000000001	3	134	0.054711
chr16-004783420-A-G	chr16	4783420	A	G	8857608	PASS	0.40611	sas	0.2674359999999996	29	134	0.40611
chr16-004783614-C-T	chr16	4783614	C	T	8725472	PASS	0.27	sas	0.18433500000000003	22	134	0.27
chr16-004783818-C-T	chr16	4783818	C	T	896807	PASS	0.05893	sas	0.02171200000000001	3	134	0.05893
chr16-004783860-T-C	chr16	4783860	T	C	6203119	PASS	0.24134	amr	0.153709	27	134	0.24134
chr16-004783964-C-G	chr16	4783964	C	G	5837	PASS	1.295e-5	nfe	9e-6	1	134	1.295e-5
chr16-004783969-C-T	chr16	4783969	C	T	15297463	PASS	0.40113	sas	0.28579399999999994	30	134	0.40113
chr16-004784164-C-G	chr16	4784164	C	G	6141451	PASS	1.681e-5	sas	0	0	134	1.681e-5
chr16-004784164-C-T	chr16	4784164	C	T	6141451	PASS	0.36239	sas	0.2650609999999995	27	134	0.36239
chr16-004784167-C-T	chr16	4784167	C	T	6135636	PASS	0.36449	sas	0.2652229999999995	27	134	0.36449
chr16-004784317-A-C	chr16	4784317	A	C	115672	PASS	0.079647	afr	0.01099299999999999	1	112	0.079647
chr16-004784323-G-A	chr16	4784323	G	A	2716944	PASS	0.39347	sas	0.25345099999999954	22	106	0.39347
chr16-004784341-A-G	chr16	4784341	A	G	2184875	PASS	0.39261	sas	0.2510089999999994	17	88	0.39261
chr16-004784341-A-T	chr16	4784341	A	T	2184875	PASS	0	none	0	0	88	1e-6
chr16-004784377-A-C	chr16	4784377	A	C	3539753	PASS	0.532	amr	0.38868599999999986	23	56	0.532
chr16-004784383-C-T	chr16	4784383	C	T	2257409	PASS	0.38909	sas	0.24010200000000004	8	56	0.38909
chr16-004785634-G-A	chr16	4785634	G	A	206752	PASS	0.2162	afr	0.01950900000000001	3	116	0.2162
chr16-004785777-TAAAA-AAAAA	chr16	4785777	TAAAA	AAAAA	1488265	ExcessHet	0	none	5.2999999999999994e-5	0	110	5.2999999999999994e-5
chr16-004785777-TAAAA-T	chr16	4785777	TAAAA	T	1488265	ExcessHet	6e-5	nfe	1.88e-4	0	110	1.88e-4
chr16-004785777-TAAAA-TA	chr16	4785777	TAAAA	TA	1488265	ExcessHet	0	none	0.002338	0	110	0.002338
chr16-004785777-TAAAA-TAA	chr16	4785777	TAAAA	TAA	1488265	ExcessHet	0	none	0.017607	4	110	0.017607
chr16-004785777-TAAAA-TAAA	chr16	4785777	TAAAA	TAAA	1488265	ExcessHet	0	none	0.143575	18	110	0.143575
chr16-004785777-TAAAA-TAAAAA	chr16	4785777	TAAAA	TAAAAA	1488265	ExcessHet	0	none	0.233768	27	110	0.233768
chr16-004785777-TAAAA-TAAAAAA	chr16	4785777	TAAAA	TAAAAAA	1488265	ExcessHet	0	none	0.00846399999999998	1	110	0.00846399999999998
chr16-004785777-TAAAA-TAAAAAAA	chr16	4785777	TAAAA	TAAAAAAA	1488265	ExcessHet	0	none	4.950000000000003e-4	0	110	4.950000000000003e-4
chr16-004785777-TAAAA-TAAAAAAAA	chr16	4785777	TAAAA	TAAAAAAAA	1488265	ExcessHet	0	none	7.099999999999998e-5	0	110	7.099999999999998e-5
chr16-004785777-TAAAA-TAAAAAAAAAA	chr16	4785777	TAAAA	TAAAAAAAAAA	1488265	ExcessHet	0	none	0	0	110	1e-6
chr16-004785791-AAG-*	chr16	4785791	AAG	*	46517	PASS	0	none	5.640000000000005e-4	0	124	5.640000000000005e-4
chr16-004785791-AAG-A	chr16	4785791	AAG	A	46517	PASS	3.2058e-4	amr	0.003143	0	124	0.003143
chr16-004785791-AAG-GAG	chr16	4785791	AAG	GAG	46517	PASS	0	none	0.01806200000000002	3	124	0.01806200000000002
chr16-004785792-AG-*	chr16	4785792	AG	*	535886	ExcessHet	0	none	0.002613	0	106	0.002613
chr16-004785792-AG-A	chr16	4785792	AG	A	535886	ExcessHet	0.0034446	nfe	0.01826400000000001	4	106	0.01826400000000001
chr16-004785792-AG-GG	chr16	4785792	AG	GG	535886	ExcessHet	0	none	0.14434	9	106	0.14434
chr16-004785793-G-*	chr16	4785793	G	*	10823135	PASS	0	none	0.01008399999999998	3	132	0.01008399999999998
chr16-004785793-G-A	chr16	4785793	G	A	10823135	PASS	0.079694	amr	0.08041600000000003	6	132	0.08041600000000003
chr16-004785793-G-GA	chr16	4785793	G	GA	10823135	PASS	0.41809	amr	0.32728699999999955	43	132	0.41809
chr16-004786154-G-GT	chr16	4786154	G	GT	7939688.97	PASS	0.59661	amr	0.49356799999999945	62	134	0.59661
chr16-004787361-T-C	chr16	4787361	T	C	6288078	PASS	0.39692	sas	0.2969189999999997	30	134	0.39692
chr16-004787544-A-G	chr16	4787544	A	G	14313949	PASS	0.4006	sas	0.2833639999999998	31	134	0.4006
chr16-004787964-T-C	chr16	4787964	T	C	425491	PASS	0.2602	eas	0.078867	3	60	0.2602
chr16-004788165-A-C	chr16	4788165	A	C	213121	PASS	0.25319	amr	0.07646900000000001	0	0	0.25319
chr16-004788197-T-C	chr16	4788197	T	C	218395	PASS	0.29791	sas	0.095766	0	0	0.29791
chr16-004788197-T-G	chr16	4788197	T	G	218395	PASS	0	none	0	0	0	1e-6
chr16-004795432-A-C	chr16	4795432	A	C	595	PASS	6.8214e-4	eas	5.860000000000005e-4	1	58	6.8214e-4
chr16-004795432-A-G	chr16	4795432	A	G	595	PASS	0	none	9e-6	0	58	9e-6
chr16-004795461-CCTGGGGG-C	chr16	4795461	CCTGGGGG	C	853036.97	PASS	0.23126	eas	0.07737500000000003	4	114	0.23126
chr16-004795468-G-*	chr16	4795468	G	*	65	PASS	0	none	0.07738000000000002	4	116	0.07738000000000002
chr16-004795468-G-C	chr16	4795468	G	C	65	PASS	4.42e-6	nfe	9e-6	0	116	9e-6
chr16-004795531-A-G	chr16	4795531	A	G	6152054	PASS	0.78552	afr	0.4829649999999994	60	132	0.78552
chr16-004795531-A-T	chr16	4795531	A	T	6152054	PASS	0	none	9e-6	0	132	9e-6
chr16-004795930-C-G	chr16	4795930	C	G	754927	PASS	0.22679	afr	0.0187	3	134	0.22679
chr16-004795930-C-T	chr16	4795930	C	T	754927	PASS	1.72e-5	sas	0	0	134	1.72e-5
chr16-004795946-AG-A	chr16	4795946	AG	A	21636.97	PASS	0.0013179	amr	3.3800000000000046e-4	1	134	0.0013179
chr16-004795947-G-*	chr16	4795947	G	*	806	PASS	0	none	3.3800000000000046e-4	1	134	3.3800000000000046e-4
chr16-004795947-G-C	chr16	4795947	G	C	806	PASS	4.299e-5	afr	0	0	134	4.299e-5
chr16-004795950-ACCGTGCT-A	chr16	4795950	ACCGTGCT	A	21579.97	PASS	0.0012961	amr	3.3800000000000046e-4	1	134	0.0012961
chr16-004795952-C-*	chr16	4795952	C	*	3726	PASS	0	none	3.3800000000000046e-4	1	134	3.3800000000000046e-4
chr16-004795952-C-T	chr16	4795952	C	T	3726	PASS	0.0016341	afr	2.2000000000000003e-5	0	134	0.0016341
chr16-004796067-T-C	chr16	4796067	T	C	22807503	PASS	0.61225	afr	0.5040650000000007	63	134	0.61225
chr16-004796111-G-C	chr16	4796111	G	C	2063	PASS	1.1915e-4	nfe	0	1	134	1.1915e-4
chr16-004796136-C-T	chr16	4796136	C	T	2996586	PASS	0.061121	afr	0.06220600000000002	7	134	0.06220600000000002
chr16-004796335-G-A	chr16	4796335	G	A	5181760	PASS	0.3857	sas	0.25448099999999957	26	134	0.3857
chr16-004796424-G-C	chr16	4796424	G	C	28753	PASS	0.0026105	nfe	0.00164399999999999	1	132	0.0026105
chr16-004796532-G-A	chr16	4796532	G	A	2705748	PASS	0.53832	amr	0.4136489999999996	18	40	0.53832
chr16-004796532-G-C	chr16	4796532	G	C	2705748	PASS	0	none	0	0	40	1e-6
chr16-004796853-C-G	chr16	4796853	C	G	287217	PASS	0.45609	amr	0.130253	0	0	0.45609
chr16-004797080-C-*	chr16	4797080	C	*	169394	PASS	0	none	0	0	24	1e-6
chr16-004797080-C-A	chr16	4797080	C	A	169394	PASS	0	none	0	0	24	1e-6
chr16-004797080-C-G	chr16	4797080	C	G	169394	PASS	0	none	0	0	24	1e-6
chr16-004797080-C-T	chr16	4797080	C	T	169394	PASS	0.042453	nfe	0.03543300000000002	1	24	0.042453
chr16-004797168-G-A	chr16	4797168	G	A	2608238	PASS	0.52582	amr	0.4051989999999995	40	98	0.52582
chr16-004797316-C-T	chr16	4797316	C	T	4602682	PASS	0.52336	amr	0.4257109999999998	57	134	0.52336
chr16-004797523-T-C	chr16	4797523	T	C	12860792	PASS	0.58254	amr	0.451106	58	132	0.58254
chr16-004797589-G-A	chr16	4797589	G	A	443684	PASS	0.014466	nfe	0.01267499999999999	2	134	0.014466
chr16-004797618-T-TACACCAGACCCCAAGACTGGGGCGCTCTGAGGGCGTGGCAGGGCCCTCAGAACCCCTGCCCACTGTG	chr16	4797618	T	TACACCAGACCCCAAGACTGGGGCGCTCTGAGGGCGTGGCAGGGCCCTCAGAACCCCTGCCCACTGTG	23032256.97	VQSRTrancheINDEL99.50to99.90	4.53e-6	sas	0	0	134	4.53e-6
chr16-004797618-T-TGGGGTACACCAGACCCCAAGACTGGGACGCTCTGAGGGCGTGGCAGGGCCCTCAGAACCCCTGCCCACTGTG	chr16	4797618	T	TGGGGTACACCAGACCCCAAGACTGGGACGCTCTGAGGGCGTGGCAGGGCCCTCAGAACCCCTGCCCACTGTG	23032256.97	VQSRTrancheINDEL99.50to99.90	0.018736	afr	0.00103599999999999	0	134	0.018736
chr16-004797618-T-TGGGGTACACCAGACCCCAAGACTGGGGCACTCTGAGGGCGTGGCAGGGCCCTCAGAACCCCTGCCCACTGTG	chr16	4797618	T	TGGGGTACACCAGACCCCAAGACTGGGGCACTCTGAGGGCGTGGCAGGGCCCTCAGAACCCCTGCCCACTGTG	23032256.97	VQSRTrancheINDEL99.50to99.90	3.948e-4	mid	2.09e-4	0	134	3.948e-4
chr16-004797618-T-TGGGGTACACCAGACCCCAAGACTGGGGCGCTCCGAGGGCGTGGCAGGGCCCTCAGAACCCCTGCCCACTGTG	chr16	4797618	T	TGGGGTACACCAGACCCCAAGACTGGGGCGCTCCGAGGGCGTGGCAGGGCCCTCAGAACCCCTGCCCACTGTG	23032256.97	VQSRTrancheINDEL99.50to99.90	0	none	0	0	134	1e-6
chr16-004797618-T-TGGGGTACACCAGACCCCAAGACTGGGGCGCTCTGAGGGCATGGCAGGGCCCTCAGAACCCCTGCCCACTGTG	chr16	4797618	T	TGGGGTACACCAGACCCCAAGACTGGGGCGCTCTGAGGGCATGGCAGGGCCCTCAGAACCCCTGCCCACTGTG	23032256.97	VQSRTrancheINDEL99.50to99.90	2.495e-4	afr	9e-6	0	134	2.495e-4
chr16-004797618-T-TGGGGTACACCAGACCCCAAGACTGGGGCGCTCTGAGGGCGTGACAGGGCCCTCAGAACCCCTGCCCACTGTG	chr16	4797618	T	TGGGGTACACCAGACCCCAAGACTGGGGCGCTCTGAGGGCGTGACAGGGCCCTCAGAACCCCTGCCCACTGTG	23032256.97	VQSRTrancheINDEL99.50to99.90	0	none	9e-6	0	134	9e-6
chr16-004797618-T-TGGGGTACACCAGACCCCAAGACTGGGGCGCTCTGAGGGCGTGGCAAGGCCCTCAGAACCCCTGCCCACTGTG	chr16	4797618	T	TGGGGTACACCAGACCCCAAGACTGGGGCGCTCTGAGGGCGTGGCAAGGCCCTCAGAACCCCTGCCCACTGTG	23032256.97	VQSRTrancheINDEL99.50to99.90	0	none	0	0	134	1e-6
chr16-004797618-T-TGGGGTACACCAGACCCCAAGACTGGGGCGCTCTGAGGGCGTGGCAGGGCCCTCAGAACCCCAGCCCACTGTG	chr16	4797618	T	TGGGGTACACCAGACCCCAAGACTGGGGCGCTCTGAGGGCGTGGCAGGGCCCTCAGAACCCCAGCCCACTGTG	23032256.97	VQSRTrancheINDEL99.50to99.90	0	none	0	0	134	1e-6
chr16-004797618-T-TGGGGTACACCAGACCCCAAGACTGGGGCGCTCTGAGGGCGTGGCAGGGCCCTCAGAACCCCTGCCCACTATG	chr16	4797618	T	TGGGGTACACCAGACCCCAAGACTGGGGCGCTCTGAGGGCGTGGCAGGGCCCTCAGAACCCCTGCCCACTATG	23032256.97	VQSRTrancheINDEL99.50to99.90	0.0034825	nfe	0.002867	1	134	0.0034825
chr16-004797618-T-TGGGGTACACCAGACCCCAAGACTGGGGCGCTCTGAGGGCGTGGCAGGGCCCTCAGAACCCCTGCCCACTGTG	chr16	4797618	T	TGGGGTACACCAGACCCCAAGACTGGGGCGCTCTGAGGGCGTGGCAGGGCCCTCAGAACCCCTGCCCACTGTG	23032256.97	VQSRTrancheINDEL99.50to99.90	0.55444	amr	0.4665189999999994	59	134	0.55444
chr16-004797618-T-TGGGGTACACCAGACCCCAAGACTGGGGCGCTCTGAGGGCGTGGGAGGGCCCTCAGAACCCCTGACCACTGTG	chr16	4797618	T	TGGGGTACACCAGACCCCAAGACTGGGGCGCTCTGAGGGCGTGGGAGGGCCCTCAGAACCCCTGACCACTGTG	23032256.97	VQSRTrancheINDEL99.50to99.90	0	none	0	0	134	1e-6
chr16-004797618-T-TGGGGTACACCAGACCCCAAGACTGGGGCGCTCTGCGGGCGTGGCAGGGCCCTCAGAACCCCTGCCCACTGTG	chr16	4797618	T	TGGGGTACACCAGACCCCAAGACTGGGGCGCTCTGCGGGCGTGGCAGGGCCCTCAGAACCCCTGCCCACTGTG	23032256.97	VQSRTrancheINDEL99.50to99.90	0	none	0	0	134	1e-6
chr16-004797618-T-TGGGGTACACCAGACCGCAAGACTGGGGCGCTCTGAGGGCGTGGCAGGGTCCTCAGAACCCCTGCCCACTGTG	chr16	4797618	T	TGGGGTACACCAGACCGCAAGACTGGGGCGCTCTGAGGGCGTGGCAGGGTCCTCAGAACCCCTGCCCACTGTG	23032256.97	VQSRTrancheINDEL99.50to99.90	0	none	0	0	134	1e-6
chr16-004798377-A-T	chr16	4798377	A	T	520829	PASS	0.031007	nfe	0.018727	4	134	0.031007
chr16-004798493-C-A	chr16	4798493	C	A	13464468	PASS	6.528e-5	sas	0	0	134	6.528e-5
chr16-004798493-C-G	chr16	4798493	C	G	13464468	PASS	0.76528	afr	0.49435299999999943	65	134	0.76528
chr16-004798806-TAA-T	chr16	4798806	TAA	T	3457877.97	PASS	0.219	amr	0.12233700000000002	24	134	0.219
chr16-004798806-TAA-TA	chr16	4798806	TAA	TA	3457877.97	PASS	0	none	0	0	134	1e-6
chr16-004798871-C-T	chr16	4798871	C	T	1058	PASS	5.817e-5	amr	0	2	134	5.817e-5
chr16-004799704-C-T	chr16	4799704	C	T	2942077	PASS	0.20124	sas	0.13952500000000004	19	134	0.20124
chr16-004800413-C-A	chr16	4800413	C	A	252898	PASS	0.017005	nfe	0.01251799999999999	1	134	0.017005
chr16-004801003-T-C	chr16	4801003	T	C	267	PASS	0	none	0	1	132	1e-6
chr16-004801102-C-T	chr16	4801102	C	T	252847	PASS	0.042097	sas	0.0224	4	134	0.042097
chr16-004801119-G-T	chr16	4801119	G	T	54522	PASS	0.0067606	mid	0.004467	1	134	0.0067606
chr16-004801598-G-C	chr16	4801598	G	C	92273	PASS	0.0025076	nfe	0.001966	1	134	0.0025076
chr16-004801861-G-A	chr16	4801861	G	A	1644895	PASS	0.19181	amr	0.10209100000000002	23	120	0.19181
chr16-004801936-G-T	chr16	4801936	G	T	3774	PASS	1.4673e-4	nfe	1.0799999999999996e-4	1	110	1.4673e-4
chr16-004801950-A-G	chr16	4801950	A	G	76	PASS	1.012e-5	nfe	0	1	98	1.012e-5
chr16-004802142-G-T	chr16	4802142	G	T	18214	PASS	0.0018729	amr	8.68e-4	1	100	0.0018729
chr16-004802483-G-*	chr16	4802483	G	*	5007.97	PASS	0	none	0	0	26	1e-6
chr16-004802483-G-GCCC	chr16	4802483	G	GCCC	5007.97	PASS	0.0014741	sas	4.490000000000005e-4	0	26	0.0014741
chr16-004802891-G-*	chr16	4802891	G	*	410486	PASS	0	none	9e-6	0	0	9e-6
chr16-004802891-G-C	chr16	4802891	G	C	410486	PASS	0.4876	amr	0.132129	0	0	0.4876
chr16-004803091-T-*	chr16	4803091	T	*	58425	PASS	0	none	9e-6	0	0	9e-6
chr16-004803091-T-C	chr16	4803091	T	C	58425	PASS	0.32718	nfe	0.03938900000000001	0	0	0.32718
chr16-004804647-G-A	chr16	4804647	G	A	20630	PASS	0.033773	sas	0.007094	0	0	0.033773
chr16-004804886-A-T	chr16	4804886	A	T	88	PASS	0	none	0	0	44	1e-6
chr16-004804933-CTGTGTGTGTGTGTGTGTGTGTG-*	chr16	4804933	CTGTGTGTGTGTGTGTGTGTGTG	*	1922388	PASS	0	none	0	0	36	1e-6
chr16-004804933-CTGTGTGTGTGTGTGTGTGTGTG-ATGTGTGTGTGTGTGTGTGTGTG	chr16	4804933	CTGTGTGTGTGTGTGTGTGTGTG	ATGTGTGTGTGTGTGTGTGTGTG	1922388	PASS	0	none	9e-6	0	36	9e-6
chr16-004804933-CTGTGTGTGTGTGTGTGTGTGTG-C	chr16	4804933	CTGTGTGTGTGTGTGTGTGTGTG	C	1922388	PASS	3.942e-5	amr	0	0	36	3.942e-5
chr16-004804933-CTGTGTGTGTGTGTGTGTGTGTG-CTCTGTGTGTGTGTGTGTGTGTGTGTGTGTG	chr16	4804933	CTGTGTGTGTGTGTGTGTGTGTG	CTCTGTGTGTGTGTGTGTGTGTGTGTGTGTG	1922388	PASS	0	none	9e-6	0	36	9e-6
chr16-004804933-CTGTGTGTGTGTGTGTGTGTGTG-CTCTGTGTGTGTGTGTGTGTGTGTGTGTGTGTG	chr16	4804933	CTGTGTGTGTGTGTGTGTGTGTG	CTCTGTGTGTGTGTGTGTGTGTGTGTGTGTGTG	1922388	PASS	0	none	9e-6	0	36	9e-6
chr16-004804933-CTGTGTGTGTGTGTGTGTGTGTG-CTG	chr16	4804933	CTGTGTGTGTGTGTGTGTGTGTG	CTG	1922388	PASS	0	none	0	0	36	1e-6
chr16-004804933-CTGTGTGTGTGTGTGTGTGTGTG-CTGTG	chr16	4804933	CTGTGTGTGTGTGTGTGTGTGTG	CTGTG	1922388	PASS	0	none	1.87e-4	0	36	1.87e-4
chr16-004804933-CTGTGTGTGTGTGTGTGTGTGTG-CTGTGGGTGTGTGTGTGTGTGTGTGTGTGTGTGTGTGTGTGTGTGTGTGTGTGTGTGTGTGTGTGTG	chr16	4804933	CTGTGTGTGTGTGTGTGTGTGTG	CTGTGGGTGTGTGTGTGTGTGTGTGTGTGTGTGTGTGTGTGTGTGTGTGTGTGTGTGTGTGTGTGTG	1922388	PASS	0	none	0	0	36	1e-6
chr16-004804933-CTGTGTGTGTGTGTGTGTGTGTG-CTGTGTG	chr16	4804933	CTGTGTGTGTGTGTGTGTGTGTG	CTGTGTG	1922388	PASS	0	none	0.003464	0	36	0.003464
chr16-004804933-CTGTGTGTGTGTGTGTGTGTGTG-CTGTGTGTG	chr16	4804933	CTGTGTGTGTGTGTGTGTGTGTG	CTGTGTGTG	1922388	PASS	0	none	9.849999999999991e-4	0	36	9.849999999999991e-4
chr16-004804933-CTGTGTGTGTGTGTGTGTGTGTG-CTGTGTGTGTG	chr16	4804933	CTGTGTGTGTGTGTGTGTGTGTG	CTGTGTGTGTG	1922388	PASS	0	none	6.320000000000003e-4	0	36	6.320000000000003e-4
chr16-004804933-CTGTGTGTGTGTGTGTGTGTGTG-CTGTGTGTGTGTG	chr16	4804933	CTGTGTGTGTGTGTGTGTGTGTG	CTGTGTGTGTGTG	1922388	PASS	0	none	0.006095	1	36	0.006095
chr16-004804933-CTGTGTGTGTGTGTGTGTGTGTG-CTGTGTGTGTGTGTG	chr16	4804933	CTGTGTGTGTGTGTGTGTGTGTG	CTGTGTGTGTGTGTG	1922388	PASS	0	none	0.003743	0	36	0.003743
chr16-004804933-CTGTGTGTGTGTGTGTGTGTGTG-CTGTGTGTGTGTGTGTG	chr16	4804933	CTGTGTGTGTGTGTGTGTGTGTG	CTGTGTGTGTGTGTGTG	1922388	PASS	0	none	0.006636	1	36	0.006636
chr16-004804933-CTGTGTGTGTGTGTGTGTGTGTG-CTGTGTGTGTGTGTGTGTG	chr16	4804933	CTGTGTGTGTGTGTGTGTGTGTG	CTGTGTGTGTGTGTGTGTG	1922388	PASS	0	none	0.02812800000000001	1	36	0.02812800000000001
chr16-004804933-CTGTGTGTGTGTGTGTGTGTGTG-CTGTGTGTGTGTGTGTGTGTG	chr16	4804933	CTGTGTGTGTGTGTGTGTGTGTG	CTGTGTGTGTGTGTGTGTGTG	1922388	PASS	0	none	0.103733	8	36	0.103733
chr16-004804933-CTGTGTGTGTGTGTGTGTGTGTG-CTGTGTGTGTGTGTGTGTGTGTGTG	chr16	4804933	CTGTGTGTGTGTGTGTGTGTGTG	CTGTGTGTGTGTGTGTGTGTGTGTG	1922388	PASS	0	none	0.172075	5	36	0.172075
chr16-004804933-CTGTGTGTGTGTGTGTGTGTGTG-CTGTGTGTGTGTGTGTGTGTGTGTGTG	chr16	4804933	CTGTGTGTGTGTGTGTGTGTGTG	CTGTGTGTGTGTGTGTGTGTGTGTGTG	1922388	PASS	0	none	0.05947900000000002	1	36	0.05947900000000002
chr16-004804933-CTGTGTGTGTGTGTGTGTGTGTG-CTGTGTGTGTGTGTGTGTGTGTGTGTGTG	chr16	4804933	CTGTGTGTGTGTGTGTGTGTGTG	CTGTGTGTGTGTGTGTGTGTGTGTGTGTG	1922388	PASS	0	none	0.02675300000000001	0	36	0.02675300000000001
chr16-004804933-CTGTGTGTGTGTGTGTGTGTGTG-CTGTGTGTGTGTGTGTGTGTGTGTGTGTGTG	chr16	4804933	CTGTGTGTGTGTGTGTGTGTGTG	CTGTGTGTGTGTGTGTGTGTGTGTGTGTGTG	1922388	PASS	0	none	0.006147	0	36	0.006147
chr16-004804933-CTGTGTGTGTGTGTGTGTGTGTG-CTGTGTGTGTGTGTGTGTGTGTGTGTGTGTGTG	chr16	4804933	CTGTGTGTGTGTGTGTGTGTGTG	CTGTGTGTGTGTGTGTGTGTGTGTGTGTGTGTG	1922388	PASS	0	none	0.003313	0	36	0.003313
chr16-004804933-CTGTGTGTGTGTGTGTGTGTGTG-CTGTGTGTGTGTGTGTGTGTGTGTGTGTGTGTGTG	chr16	4804933	CTGTGTGTGTGTGTGTGTGTGTG	CTGTGTGTGTGTGTGTGTGTGTGTGTGTGTGTGTG	1922388	PASS	0	none	0.003464	1	36	0.003464
chr16-004804933-CTGTGTGTGTGTGTGTGTGTGTG-CTGTGTGTGTGTGTGTGTGTGTGTGTGTGTGTGTGTG	chr16	4804933	CTGTGTGTGTGTGTGTGTGTGTG	CTGTGTGTGTGTGTGTGTGTGTGTGTGTGTGTGTGTG	1922388	PASS	0	none	0.002733	0	36	0.002733
chr16-004804933-CTGTGTGTGTGTGTGTGTGTGTG-CTGTGTGTGTGTGTGTGTGTGTGTGTGTGTGTGTGTGTG	chr16	4804933	CTGTGTGTGTGTGTGTGTGTGTG	CTGTGTGTGTGTGTGTGTGTGTGTGTGTGTGTGTGTGTG	1922388	PASS	0	none	0.00159099999999999	0	36	0.00159099999999999
chr16-004804933-CTGTGTGTGTGTGTGTGTGTGTG-CTGTGTGTGTGTGTGTGTGTGTGTGTGTGTGTGTGTGTGTG	chr16	4804933	CTGTGTGTGTGTGTGTGTGTGTG	CTGTGTGTGTGTGTGTGTGTGTGTGTGTGTGTGTGTGTGTG	1922388	PASS	0	none	7.960000000000004e-4	0	36	7.960000000000004e-4
chr16-004804933-CTGTGTGTGTGTGTGTGTGTGTG-CTGTGTGTGTGTGTGTGTGTGTGTGTGTGTGTGTGTGTGTGTG	chr16	4804933	CTGTGTGTGTGTGTGTGTGTGTG	CTGTGTGTGTGTGTGTGTGTGTGTGTGTGTGTGTGTGTGTGTG	1922388	PASS	0	none	2.720000000000003e-4	0	36	2.720000000000003e-4
chr16-004804933-CTGTGTGTGTGTGTGTGTGTGTG-CTGTGTGTGTGTGTGTGTGTGTGTGTGTGTGTGTGTGTGTGTGTG	chr16	4804933	CTGTGTGTGTGTGTGTGTGTGTG	CTGTGTGTGTGTGTGTGTGTGTGTGTGTGTGTGTGTGTGTGTGTG	1922388	PASS	0	none	6.780000000000002e-4	0	36	6.780000000000002e-4
chr16-004804933-CTGTGTGTGTGTGTGTGTGTGTG-CTGTGTGTGTGTGTGTGTGTGTGTGTGTGTGTGTGTGTGTGTGTGTG	chr16	4804933	CTGTGTGTGTGTGTGTGTGTGTG	CTGTGTGTGTGTGTGTGTGTGTGTGTGTGTGTGTGTGTGTGTGTGTG	1922388	PASS	0	none	9.380000000000004e-4	0	36	9.380000000000004e-4
chr16-004804933-CTGTGTGTGTGTGTGTGTGTGTG-CTGTGTGTGTGTGTGTGTGTGTGTGTGTGTGTGTGTGTGTGTGTGTGTG	chr16	4804933	CTGTGTGTGTGTGTGTGTGTGTG	CTGTGTGTGTGTGTGTGTGTGTGTGTGTGTGTGTGTGTGTGTGTGTGTG	1922388	PASS	0	none	7.250000000000005e-4	0	36	7.250000000000005e-4
chr16-004804933-CTGTGTGTGTGTGTGTGTGTGTG-CTGTGTGTGTGTGTGTGTGTGTGTGTGTGTGTGTGTGTGTGTGTGTGTGTG	chr16	4804933	CTGTGTGTGTGTGTGTGTGTGTG	CTGTGTGTGTGTGTGTGTGTGTGTGTGTGTGTGTGTGTGTGTGTGTGTGTG	1922388	PASS	0	none	4.260000000000005e-4	0	36	4.260000000000005e-4
chr16-004804933-CTGTGTGTGTGTGTGTGTGTGTG-CTGTGTGTGTGTGTGTGTGTGTGTGTGTGTGTGTGTGTGTGTGTGTGTGTGTG	chr16	4804933	CTGTGTGTGTGTGTGTGTGTGTG	CTGTGTGTGTGTGTGTGTGTGTGTGTGTGTGTGTGTGTGTGTGTGTGTGTGTG	1922388	PASS	0	none	5.860000000000005e-4	0	36	5.860000000000005e-4
chr16-004804933-CTGTGTGTGTGTGTGTGTGTGTG-CTGTGTGTGTGTGTGTGTGTGTGTGTGTGTGTGTGTGTGTGTGTGTGTGTGTGTG	chr16	4804933	CTGTGTGTGTGTGTGTGTGTGTG	CTGTGTGTGTGTGTGTGTGTGTGTGTGTGTGTGTGTGTGTGTGTGTGTGTGTGTG	1922388	PASS	0	none	1.87e-4	0	36	1.87e-4
chr16-004804933-CTGTGTGTGTGTGTGTGTGTGTG-CTGTGTGTGTGTGTGTGTGTGTGTGTGTGTGTGTGTGTGTGTGTGTGTGTGTGTGTG	chr16	4804933	CTGTGTGTGTGTGTGTGTGTGTG	CTGTGTGTGTGTGTGTGTGTGTGTGTGTGTGTGTGTGTGTGTGTGTGTGTGTGTGTG	1922388	PASS	0	none	2.720000000000003e-4	0	36	2.720000000000003e-4
chr16-004804933-CTGTGTGTGTGTGTGTGTGTGTG-CTGTGTGTGTGTGTGTGTGTGTGTGTGTGTGTGTGTGTGTGTGTGTGTGTGTGTGTGTG	chr16	4804933	CTGTGTGTGTGTGTGTGTGTGTG	CTGTGTGTGTGTGTGTGTGTGTGTGTGTGTGTGTGTGTGTGTGTGTGTGTGTGTGTGTG	1922388	PASS	0	none	6.999999999999998e-5	0	36	6.999999999999998e-5
chr16-004804933-CTGTGTGTGTGTGTGTGTGTGTG-CTGTGTGTGTGTGTGTGTGTGTGTGTGTGTGTGTGTGTGTGTGTGTGTGTGTGTGTGTGTG	chr16	4804933	CTGTGTGTGTGTGTGTGTGTGTG	CTGTGTGTGTGTGTGTGTGTGTGTGTGTGTGTGTGTGTGTGTGTGTGTGTGTGTGTGTGTG	1922388	PASS	0	none	9e-6	0	36	9e-6
chr16-004804933-CTGTGTGTGTGTGTGTGTGTGTG-CTGTGTGTGTGTGTGTGTGTGTGTGTGTGTGTGTGTGTGTGTGTGTGTGTGTGTGTGTGTGTG	chr16	4804933	CTGTGTGTGTGTGTGTGTGTGTG	CTGTGTGTGTGTGTGTGTGTGTGTGTGTGTGTGTGTGTGTGTGTGTGTGTGTGTGTGTGTGTG	1922388	PASS	0	none	0	0	36	1e-6
chr16-004804933-CTGTGTGTGTGTGTGTGTGTGTG-CTGTGTGTGTGTGTGTGTGTGTGTGTGTGTGTGTGTGTGTGTGTGTGTGTGTGTGTGTGTGTGTG	chr16	4804933	CTGTGTGTGTGTGTGTGTGTGTG	CTGTGTGTGTGTGTGTGTGTGTGTGTGTGTGTGTGTGTGTGTGTGTGTGTGTGTGTGTGTGTGTG	1922388	PASS	0	none	2.2000000000000003e-5	0	36	2.2000000000000003e-5
chr16-004804933-CTGTGTGTGTGTGTGTGTGTGTG-CTGTGTGTGTGTGTGTGTGTGTGTGTGTGTGTGTGTGTGTGTGTGTGTGTGTGTGTGTGTGTGTGTG	chr16	4804933	CTGTGTGTGTGTGTGTGTGTGTG	CTGTGTGTGTGTGTGTGTGTGTGTGTGTGTGTGTGTGTGTGTGTGTGTGTGTGTGTGTGTGTGTGTG	1922388	PASS	0	none	0	0	36	1e-6
chr16-004804933-CTGTGTGTGTGTGTGTGTGTGTG-GTGTGTGTGTGTGTGTGTGTGTG	chr16	4804933	CTGTGTGTGTGTGTGTGTGTGTG	GTGTGTGTGTGTGTGTGTGTGTG	1922388	PASS	0	none	7.020000000000006e-4	0	36	7.020000000000006e-4
chr16-004804934-T-*	chr16	4804934	T	*	301	PASS	0	none	0.153933	14	44	0.153933
chr16-004804934-T-C	chr16	4804934	T	C	301	PASS	0	none	9e-6	0	44	9e-6
chr16-004804941-GTGTGT-*	chr16	4804941	GTGTGT	*	883.97	PASS	0	none	0.017761	1	100	0.017761
chr16-004804941-GTGTGT-G	chr16	4804941	GTGTGT	G	883.97	PASS	0	none	0	0	100	1e-6
chr16-004804941-GTGTGT-GTGTGTGTGTGTGTGTTTGTGT	chr16	4804941	GTGTGT	GTGTGTGTGTGTGTGTTTGTGT	883.97	PASS	0	none	8.9e-5	0	100	8.9e-5
chr16-004804941-GTGTGT-GTGTGTGTGTGTGTTTGTGT	chr16	4804941	GTGTGT	GTGTGTGTGTGTGTTTGTGT	883.97	PASS	0	none	0	0	100	1e-6
chr16-004804943-G-*	chr16	4804943	G	*	136.97	PASS	0	none	0.01355599999999999	1	104	0.01355599999999999
chr16-004804943-G-GTGTGTGTGTGTGTT	chr16	4804943	G	GTGTGTGTGTGTGTT	136.97	PASS	0	none	3.6999999999999985e-5	0	104	3.6999999999999985e-5
chr16-004805002-T-A	chr16	4805002	T	A	320	PASS	5.2754e-4	nfe	3.8200000000000034e-4	1	42	5.2754e-4
chr16-004805019-T-A	chr16	4805019	T	A	223	PASS	1.133e-4	nfe	1.47e-4	1	54	1.47e-4
chr16-004805047-G-C	chr16	4805047	G	C	117373	PASS	0.014151	mid	0.00849299999999998	1	124	0.014151
chr16-004805278-A-G	chr16	4805278	A	G	22402574	PASS	0.75731	afr	0.5197290000000007	64	134	0.75731
chr16-004811080-G-A	chr16	4811080	G	A	114	PASS	0	none	0	0	108	1e-6
chr16-004811080-G-C	chr16	4811080	G	C	114	PASS	3.2e-7	nfe	0	1	108	1e-6
chr16-004811102-TAAAAA-*	chr16	4811102	TAAAAA	*	2619164.97	ExcessHet	0	none	0	0	106	1e-6
chr16-004811102-TAAAAA-T	chr16	4811102	TAAAAA	T	2619164.97	ExcessHet	8.78e-6	nfe	2.2000000000000003e-5	0	106	2.2000000000000003e-5
chr16-004811102-TAAAAA-TA	chr16	4811102	TAAAAA	TA	2619164.97	ExcessHet	0	none	0.00113099999999999	0	106	0.00113099999999999
chr16-004811102-TAAAAA-TAA	chr16	4811102	TAAAAA	TAA	2619164.97	ExcessHet	0	none	0.01080799999999998	2	106	0.01080799999999998
chr16-004811102-TAAAAA-TAAA	chr16	4811102	TAAAAA	TAAA	2619164.97	ExcessHet	0	none	0.08381500000000001	9	106	0.08381500000000001
chr16-004811102-TAAAAA-TAAAA	chr16	4811102	TAAAAA	TAAAA	2619164.97	ExcessHet	0	none	0.33523499999999984	35	106	0.33523499999999984
chr16-004811102-TAAAAA-TAAAAAA	chr16	4811102	TAAAAA	TAAAAAA	2619164.97	ExcessHet	0	none	0.03383700000000002	6	106	0.03383700000000002
chr16-004811102-TAAAAA-TAAAAAAA	chr16	4811102	TAAAAA	TAAAAAAA	2619164.97	ExcessHet	0	none	0.00113099999999999	1	106	0.00113099999999999
chr16-004811102-TAAAAA-TAAAAAAAA	chr16	4811102	TAAAAA	TAAAAAAAA	2619164.97	ExcessHet	0	none	3.6999999999999985e-5	0	106	3.6999999999999985e-5
chr16-004811102-TAAAAA-TAAAAAAAAAAA	chr16	4811102	TAAAAA	TAAAAAAAAAAA	2619164.97	ExcessHet	0	none	0	0	106	1e-6
chr16-004811103-A-*	chr16	4811103	A	*	145	VQSRTrancheSNP99.95to100.00	0	none	0.4321629999999999	47	94	0.4321629999999999
chr16-004811103-A-T	chr16	4811103	A	T	145	VQSRTrancheSNP99.95to100.00	4.698e-5	nfe	0	0	94	4.698e-5
chr16-004811138-G-C	chr16	4811138	G	C	8776	PASS	2.65e-5	nfe	4.05e-4	1	130	4.05e-4
chr16-004811523-T-A	chr16	4811523	T	A	25284	PASS	0.0016329	amr	7.510000000000005e-4	2	134	0.0016329
chr16-004812303-G-*	chr16	4812303	G	*	14966	PASS	0	none	7.040000000000005e-4	0	134	7.040000000000005e-4
chr16-004812303-G-A	chr16	4812303	G	A	14966	PASS	0.0017408	nfe	5.41e-4	1	134	0.0017408
chr16-004813637-G-T	chr16	4813637	G	T	462006	PASS	0.023376	nfe	0.02184400000000001	1	134	0.023376
chr16-004813702-A-T	chr16	4813702	A	T	99209	PASS	0.0038755	nfe	0.002917	2	134	0.0038755
chr16-004813716-C-A	chr16	4813716	C	A	127594	PASS	0.0083085	nfe	0.004263	2	134	0.0083085
chr16-004814055-CTTTT-ATTTT	chr16	4814055	CTTTT	ATTTT	1852	VQSRTrancheINDEL95.00to96.00	0	none	4.270000000000005e-4	1	112	4.270000000000005e-4
chr16-004814055-CTTTT-C	chr16	4814055	CTTTT	C	1852	VQSRTrancheINDEL95.00to96.00	3.2148e-4	amr	3.6999999999999985e-5	0	112	3.2148e-4
chr16-004814055-CTTTT-TTTTT	chr16	4814055	CTTTT	TTTTT	1852	VQSRTrancheINDEL95.00to96.00	0	none	3.6000000000000035e-4	0	112	3.6000000000000035e-4
chr16-004814064-TAAAA-*	chr16	4814064	TAAAA	*	758882	ExcessHet	0	none	3.6999999999999985e-5	0	78	3.6999999999999985e-5
chr16-004814064-TAAAA-AAAAA	chr16	4814064	TAAAA	AAAAA	758882	ExcessHet	0	none	0.00125099999999999	0	78	0.00125099999999999
chr16-004814064-TAAAA-T	chr16	4814064	TAAAA	T	758882	ExcessHet	6.99e-6	nfe	3.6999999999999985e-5	0	78	3.6999999999999985e-5
chr16-004814064-TAAAA-TA	chr16	4814064	TAAAA	TA	758882	ExcessHet	0	none	0.002461	0	78	0.002461
chr16-004814064-TAAAA-TAA	chr16	4814064	TAAAA	TAA	758882	ExcessHet	0	none	0.06229800000000001	6	78	0.06229800000000001
chr16-004814064-TAAAA-TAAA	chr16	4814064	TAAAA	TAAA	758882	ExcessHet	0	none	0.124299	19	78	0.124299
chr16-004814064-TAAAA-TAAAAA	chr16	4814064	TAAAA	TAAAAA	758882	ExcessHet	0	none	0.085894	11	78	0.085894
chr16-004814064-TAAAA-TAAAAAA	chr16	4814064	TAAAA	TAAAAAA	758882	ExcessHet	0	none	0.00469	0	78	0.00469
chr16-004814064-TAAAA-TAAAAAAA	chr16	4814064	TAAAA	TAAAAAAA	758882	ExcessHet	0	none	1.88e-4	0	78	1.88e-4
chr16-004814064-TAAAA-TAAAAAAAA	chr16	4814064	TAAAA	TAAAAAAAA	758882	ExcessHet	0	none	9e-6	0	78	9e-6
chr16-004814065-A-*	chr16	4814065	A	*	1349	PASS	0	none	0.186654	24	60	0.186654
chr16-004814065-A-T	chr16	4814065	A	T	1349	PASS	0.002234	afr	3.3700000000000044e-4	0	60	0.002234
chr16-004814066-A-*	chr16	4814066	A	*	4298	PASS	0	none	0.06672600000000002	6	82	0.06672600000000002
chr16-004814066-A-G	chr16	4814066	A	G	4298	PASS	0	none	9e-6	0	82	9e-6
chr16-004814066-A-T	chr16	4814066	A	T	4298	PASS	0.013235	afr	5.630000000000005e-4	0	82	0.013235
chr16-004814076-A-AC	chr16	4814076	A	AC	92674	PASS	1.0751e-4	nfe	7.099999999999998e-5	0	122	1.0751e-4
chr16-004814076-A-C	chr16	4814076	A	C	92674	PASS	0.020845	afr	0.01149299999999998	6	122	0.020845
chr16-004814076-A-T	chr16	4814076	A	T	92674	PASS	0	none	0	0	122	1e-6
chr16-004814100-A-C	chr16	4814100	A	C	2695810	PASS	0	none	0	0	124	1e-6
chr16-004814100-A-G	chr16	4814100	A	G	2695810	PASS	0.70276	afr	0.44343799999999994	57	124	0.70276
chr16-004814100-A-T	chr16	4814100	A	T	2695810	PASS	0	none	0	0	124	1e-6
chr16-004814103-C-T	chr16	4814103	C	T	132006	PASS	0.030715	sas	0.01911900000000001	4	128	0.030715
chr16-004817564-ACC-A	chr16	4817564	ACC	A	10519605	PASS	0	none	0	0	134	1e-6
chr16-004817564-ACC-GCC	chr16	4817564	ACC	GCC	10519605	PASS	0	none	0.5104230000000006	61	134	0.5104230000000006
chr16-004817907-G-A	chr16	4817907	G	A	714375	PASS	0.21426	eas	0.08105900000000002	3	120	0.21426
chr16-004818002-CTTTT-*	chr16	4818002	CTTTT	*	1059610	PASS	0	none	0	0	8	1e-6
chr16-004818002-CTTTT-C	chr16	4818002	CTTTT	C	1059610	PASS	5.835e-5	nfe	3.6999999999999985e-5	0	8	5.835e-5
chr16-004818002-CTTTT-CCTTTTTT	chr16	4818002	CTTTT	CCTTTTTT	1059610	PASS	0	none	0	0	8	1e-6
chr16-004818002-CTTTT-CGTTTT	chr16	4818002	CTTTT	CGTTTT	1059610	PASS	0	none	8.9e-5	0	8	8.9e-5
chr16-004818002-CTTTT-CGTTTTT	chr16	4818002	CTTTT	CGTTTTT	1059610	PASS	0	none	0	0	8	1e-6
chr16-004818002-CTTTT-CT	chr16	4818002	CTTTT	CT	1059610	PASS	0	none	0.00166299999999999	0	8	0.00166299999999999
chr16-004818002-CTTTT-CTT	chr16	4818002	CTTTT	CTT	1059610	PASS	0	none	0.01158699999999999	0	8	0.01158699999999999
chr16-004818002-CTTTT-CTTT	chr16	4818002	CTTTT	CTTT	1059610	PASS	0	none	0.05924700000000001	1	8	0.05924700000000001
chr16-004818002-CTTTT-CTTTTT	chr16	4818002	CTTTT	CTTTTT	1059610	PASS	0	none	0.26950799999999986	3	8	0.26950799999999986
chr16-004818002-CTTTT-CTTTTTT	chr16	4818002	CTTTT	CTTTTTT	1059610	PASS	0	none	0.04822200000000001	0	8	0.04822200000000001
chr16-004818002-CTTTT-CTTTTTTT	chr16	4818002	CTTTT	CTTTTTTT	1059610	PASS	0	none	0.004911	0	8	0.004911
chr16-004818002-CTTTT-CTTTTTTTT	chr16	4818002	CTTTT	CTTTTTTTT	1059610	PASS	0	none	4.480000000000004e-4	0	8	4.480000000000004e-4
chr16-004818002-CTTTT-CTTTTTTTTT	chr16	4818002	CTTTT	CTTTTTTTTT	1059610	PASS	0	none	9e-6	0	8	9e-6
chr16-004818002-CTTTT-TTTTT	chr16	4818002	CTTTT	TTTTT	1059610	PASS	0	none	3.3700000000000044e-4	0	8	3.3700000000000044e-4
chr16-004818003-T-*	chr16	4818003	T	*	8418	PASS	0	none	0.073338	1	8	0.073338
chr16-004818003-T-C	chr16	4818003	T	C	8418	PASS	0.069465	afr	0.00141899999999999	0	8	0.069465
chr16-004818003-T-G	chr16	4818003	T	G	8418	PASS	0	none	8.420000000000002e-4	0	8	8.420000000000002e-4
chr16-004821190-G-A	chr16	4821190	G	A	85779	PASS	0	none	0	0	132	1e-6
chr16-004821190-G-C	chr16	4821190	G	C	85779	PASS	0.0101	mid	0.005005	1	132	0.0101
chr16-004821287-G-C	chr16	4821287	G	C	459061	PASS	0.023146	nfe	0.017698	1	134	0.023146
chr16-004822759-C-T	chr16	4822759	C	T	1901598	PASS	0.24379	amr	0.13896	12	134	0.24379
chr16-004822969-G-C	chr16	4822969	G	C	6663898	PASS	0.43486	sas	0.2937869999999996	31	134	0.43486
chr16-004823742-CAAAAAAAAA-*	chr16	4823742	CAAAAAAAAA	*	3549818	ExcessHet	0	none	0	0	120	1e-6
chr16-004823742-CAAAAAAAAA-AAAAAAAAAA	chr16	4823742	CAAAAAAAAA	AAAAAAAAAA	3549818	ExcessHet	0	none	2.2999999999999995e-4	0	120	2.2999999999999995e-4
chr16-004823742-CAAAAAAAAA-C	chr16	4823742	CAAAAAAAAA	C	3549818	ExcessHet	0	none	0	0	120	1e-6
chr16-004823742-CAAAAAAAAA-CAAA	chr16	4823742	CAAAAAAAAA	CAAA	3549818	ExcessHet	0	none	1.47e-4	0	120	1.47e-4
chr16-004823742-CAAAAAAAAA-CAAAA	chr16	4823742	CAAAAAAAAA	CAAAA	3549818	ExcessHet	0	none	0.00147199999999999	0	120	0.00147199999999999
chr16-004823742-CAAAAAAAAA-CAAAAA	chr16	4823742	CAAAAAAAAA	CAAAAA	3549818	ExcessHet	0	none	0.013903	1	120	0.013903
chr16-004823742-CAAAAAAAAA-CAAAAAA	chr16	4823742	CAAAAAAAAA	CAAAAAA	3549818	ExcessHet	0	none	0.098413	15	120	0.098413
chr16-004823742-CAAAAAAAAA-CAAAAAAA	chr16	4823742	CAAAAAAAAA	CAAAAAAA	3549818	ExcessHet	0	none	0.15155200000000002	21	120	0.15155200000000002
chr16-004823742-CAAAAAAAAA-CAAAAAAAA	chr16	4823742	CAAAAAAAAA	CAAAAAAAA	3549818	ExcessHet	0	none	0.17658800000000002	22	120	0.17658800000000002
chr16-004823742-CAAAAAAAAA-CAAAAAAAAAA	chr16	4823742	CAAAAAAAAA	CAAAAAAAAAA	3549818	ExcessHet	0	none	0.06306500000000001	8	120	0.06306500000000001
chr16-004823742-CAAAAAAAAA-CAAAAAAAAAAA	chr16	4823742	CAAAAAAAAA	CAAAAAAAAAAA	3549818	ExcessHet	0	none	0.005723	1	120	0.005723
chr16-004823742-CAAAAAAAAA-CAAAAAAAAAAAA	chr16	4823742	CAAAAAAAAA	CAAAAAAAAAAAA	3549818	ExcessHet	0	none	8.920000000000005e-4	0	120	8.920000000000005e-4
chr16-004823742-CAAAAAAAAA-CAAAAAAAAAAAAA	chr16	4823742	CAAAAAAAAA	CAAAAAAAAAAAAA	3549818	ExcessHet	0	none	2.2000000000000003e-5	0	120	2.2000000000000003e-5
chr16-004823742-CAAAAAAAAA-CAAAAAAAAAAAAAAAAA	chr16	4823742	CAAAAAAAAA	CAAAAAAAAAAAAAAAAA	3549818	ExcessHet	0	none	0	0	120	1e-6
chr16-004823742-CAAAAAAAAA-CAAAAAAAAAAAAAAAAAA	chr16	4823742	CAAAAAAAAA	CAAAAAAAAAAAAAAAAAA	3549818	ExcessHet	0	none	0	0	120	1e-6
chr16-004823742-CAAAAAAAAA-CAAAAAAAAAAAAAAAAAAAA	chr16	4823742	CAAAAAAAAA	CAAAAAAAAAAAAAAAAAAAA	3549818	ExcessHet	0	none	0	0	120	1e-6
chr16-004823824-G-A	chr16	4823824	G	A	1222	PASS	9.24e-6	sas	0	1	134	9.24e-6
chr16-004824031-C-T	chr16	4824031	C	T	348	PASS	4.0919e-4	eas	0	1	134	4.0919e-4
chr16-004832269-G-A	chr16	4832269	G	A	25225	PASS	0.0015468	nfe	8.69e-4	1	134	0.0015468
chr16-004832424-C-T	chr16	4832424	C	T	143324	PASS	0.012296	mid	0.00995399999999998	3	132	0.012296
chr16-004832630-G-A	chr16	4832630	G	A	120188	PASS	0.014978	mid	0.01000699999999998	3	134	0.014978
chr16-004832939-T-A	chr16	4832939	T	A	730	PASS	3.156e-5	amr	0	0	134	3.156e-5
chr16-004832939-T-C	chr16	4832939	T	C	730	PASS	1.95e-6	nfe	0	1	134	1.95e-6
chr16-004833223-C-A	chr16	4833223	C	A	98596	PASS	0	none	0	0	50	1e-6
chr16-004833223-C-T	chr16	4833223	C	T	98596	PASS	0.042682	nfe	0.024753	0	50	0.042682
chr16-004845037-G-*	chr16	4845037	G	*	992546	PASS	0	none	0	0	134	1e-6
chr16-004845037-G-A	chr16	4845037	G	A	992546	PASS	0.087361	afr	0.07358500000000001	10	134	0.087361
chr16-004845109-T-C	chr16	4845109	T	C	1650	PASS	2.2075e-4	sas	2.2000000000000003e-5	1	134	2.2075e-4
chr16-004846160-A-G	chr16	4846160	A	G	406	PASS	1.093e-5	nfe	0	1	134	1.093e-5
chr16-004846646-G-C	chr16	4846646	G	C	158093	PASS	0.091288	afr	0.028686	1	4	0.091288
chr16-004846729-G-C	chr16	4846729	G	C	1355218	PASS	0.46639	amr	0.24908	0	2	0.46639
chr16-004846742-T-C	chr16	4846742	T	C	1231	PASS	0	none	0	0	0	1e-6
chr16-004846742-T-G	chr16	4846742	T	G	1231	PASS	1.1308e-4	nfe	0.00178599999999999	0	0	0.00178599999999999
chr16-004846745-T-G	chr16	4846745	T	G	66	PASS	0	none	2.2000000000000003e-5	0	0	2.2000000000000003e-5
chr16-004846755-A-C	chr16	4846755	A	C	159	VQSRTrancheSNP99.80to99.90	0	none	3.150000000000005e-4	0	0	3.150000000000005e-4
chr16-004846779-A-AC	chr16	4846779	A	AC	2684844	PASS	0	none	0	0	2	1e-6
chr16-004846779-A-C	chr16	4846779	A	C	2684844	PASS	0.70763	afr	0.4141649999999998	0	2	0.70763
chr16-004846912-C-*	chr16	4846912	C	*	1338366	PASS	0	none	0	0	82	1e-6
chr16-004846912-C-T	chr16	4846912	C	T	1338366	PASS	0.26376	sas	0.139946	10	82	0.26376
chr16-004846942-C-G	chr16	4846942	C	G	55455	PASS	0	none	0	0	110	1e-6
chr16-004846942-C-T	chr16	4846942	C	T	55455	PASS	0.0059037	nfe	0.004797	3	110	0.0059037
chr16-004846962-G-A	chr16	4846962	G	A	940035	PASS	0.18701	amr	0.08337800000000002	17	114	0.18701
chr16-004846974-G-A	chr16	4846974	G	A	259859	PASS	0.040721	nfe	0.0221	6	120	0.040721
chr16-004847102-C-G	chr16	4847102	C	G	4102701	PASS	0.26504	sas	0.15922	20	132	0.26504
chr16-004847102-C-T	chr16	4847102	C	T	4102701	PASS	4.1803e-4	nfe	8.9e-5	0	132	4.1803e-4
chr16-004847152-A-G	chr16	4847152	A	G	17104210	PASS	0.78882	afr	0.5162930000000007	65	134	0.78882
chr16-004847331-T-C	chr16	4847331	T	C	161245	PASS	3e-7	nfe	0	0	134	1e-6
chr16-004847331-T-G	chr16	4847331	T	G	161245	PASS	0.0082309	nfe	0.003144	1	134	0.0082309
chr16-004847471-A-G	chr16	4847471	A	G	104584	PASS	0.012041	nfe	0.00691	0	118	0.012041
chr16-004847500-C-T	chr16	4847500	C	T	92175	PASS	0.015789	sas	0.006773	0	78	0.015789
chr16-004847511-A-T	chr16	4847511	A	T	19494	PASS	0.0032287	mid	0.00151899999999999	1	66	0.0032287
chr16-004852206-A-G	chr16	4852206	A	G	26059	PASS	0	none	0.01829100000000001	0	0	0.01829100000000001
chr16-004852840-A-G	chr16	4852840	A	G	214615	PASS	0.15011	afr	0.01356699999999999	2	134	0.15011
chr16-004852893-C-T	chr16	4852893	C	T	4235	PASS	1.7873e-4	nfe	1.0799999999999996e-4	1	134	1.7873e-4
chr16-004853188-G-A	chr16	4853188	G	A	307464	PASS	0.14976	afr	0.01367199999999999	2	134	0.14976
chr16-004853219-G-C	chr16	4853219	G	C	1471733	PASS	0.089799	afr	0.073853	10	134	0.089799
chr16-004853242-C-T	chr16	4853242	C	T	7201955	PASS	0.73843	afr	0.5024690000000006	64	134	0.73843
chr16-004858048-C-A	chr16	4858048	C	A	42656	PASS	0.0015784	nfe	0.00147299999999999	1	134	0.0015784
chr16-004858503-C-G	chr16	4858503	C	G	9553897	PASS	0.60142	amr	0.48688699999999946	63	134	0.60142
chr16-004858666-A-G	chr16	4858666	A	G	3675228	PASS	0.25517	sas	0.14741	19	134	0.25517
chr16-004858713-C-G	chr16	4858713	C	G	2123780	PASS	0.36252	afr	0.098451	13	134	0.36252
chr16-004858955-C-T	chr16	4858955	C	T	3064119	PASS	0.24165	amr	0.137938	12	134	0.24165
chr16-004858989-A-G	chr16	4858989	A	G	370045	PASS	0.024557	nfe	0.01543299999999999	2	134	0.024557
chr16-004859254-G-A	chr16	4859254	G	A	1753	PASS	6.4959e-4	sas	5.2999999999999994e-5	1	132	6.4959e-4
chr16-004859776-GC-CC	chr16	4859776	GC	CC	167918	PASS	0	none	0.01262299999999999	2	134	0.01262299999999999
chr16-004859776-GC-G	chr16	4859776	GC	G	167918	PASS	0	none	0	0	134	1e-6
chr16-004859784-C-T	chr16	4859784	C	T	1179473	PASS	0.084202	nfe	0.07218800000000002	10	132	0.084202
chr16-004861194-T-C	chr16	4861194	T	C	11958760	PASS	0.69642	afr	0.5005750000000007	64	134	0.69642
chr16-004861238-A-C	chr16	4861238	A	C	9165631	PASS	0.67966	afr	0.4895649999999994	64	134	0.67966
chr16-004861238-A-G	chr16	4861238	A	G	9165631	PASS	8.859e-5	sas	0	0	134	8.859e-5
chr16-004868731-A-*	chr16	4868731	A	*	1643367	PASS	0	none	0	0	132	1e-6
chr16-004868731-A-T	chr16	4868731	A	T	1643367	PASS	0.25382	sas	0.158062	18	132	0.25382
chr16-004868912-CGTCTGTCT-C	chr16	4868912	CGTCTGTCT	C	177364	VQSRTrancheINDEL95.00to96.00	1.94e-6	nfe	2.2000000000000003e-5	0	134	2.2000000000000003e-5
chr16-004868912-CGTCTGTCT-CGTCT	chr16	4868912	CGTCTGTCT	CGTCT	177364	VQSRTrancheINDEL95.00to96.00	0	none	0.004033	1	134	0.004033
chr16-004868912-CGTCTGTCT-CGTCTGTCTGTCT	chr16	4868912	CGTCTGTCT	CGTCTGTCTGTCT	177364	VQSRTrancheINDEL95.00to96.00	0	none	0.006292	0	134	0.006292
chr16-004868912-CGTCTGTCT-CTGTCTGTCT	chr16	4868912	CGTCTGTCT	CTGTCTGTCT	177364	VQSRTrancheINDEL95.00to96.00	0	none	9e-6	0	134	9e-6
chr16-004868912-CGTCTGTCT-TGTCTGTCT	chr16	4868912	CGTCTGTCT	TGTCTGTCT	177364	VQSRTrancheINDEL95.00to96.00	0	none	8.9e-5	0	134	8.9e-5
chr16-004868913-G-*	chr16	4868913	G	*	827	PASS	0	none	0.004084	1	134	0.004084
chr16-004868913-G-A	chr16	4868913	G	A	827	PASS	6.8726e-4	amr	2.2000000000000003e-5	0	134	6.8726e-4
chr16-004870097-C-A	chr16	4870097	C	A	688363	PASS	0.053001	amr	0.04403800000000002	8	134	0.053001
chr16-004870250-G-A	chr16	4870250	G	A	8857	PASS	2.2764e-4	nfe	7.099999999999998e-5	1	134	2.2764e-4
chr16-004870334-A-G	chr16	4870334	A	G	1916997	PASS	0.15618	sas	0.03881300000000002	7	134	0.15618
chr16-004870411-T-C	chr16	4870411	T	C	12099871	PASS	0.47949	sas	0.3484049999999995	41	134	0.47949
chr16-004870660-T-C	chr16	4870660	T	C	13810514	PASS	0.50108	sas	0.39929699999999935	42	134	0.50108
chr16-004872786-G-C	chr16	4872786	G	C	251524	PASS	0.065717	afr	0.01107799999999999	1	134	0.065717
chr16-004873090-G-A	chr16	4873090	G	A	18138138	PASS	0.48308	sas	0.3573759999999998	46	134	0.48308
chr16-004873126-A-G	chr16	4873126	A	G	578399	PASS	0.18403	afr	0.01696000000000002	2	134	0.18403
chr16-004874159-A-G	chr16	4874159	A	G	2569943	PASS	0.25244	sas	0.14380400000000002	19	134	0.25244
chr16-004874333-C-T	chr16	4874333	C	T	316196	PASS	0.011131	nfe	0.007198	3	134	0.011131
chr16-004874894-A-G	chr16	4874894	A	G	1840892	PASS	0.25911	afr	0.02425300000000001	2	134	0.25911
chr16-004875290-T-G	chr16	4875290	T	G	4059782	PASS	0.12426	afr	0.07085300000000001	8	134	0.12426
chr16-004875563-G-A	chr16	4875563	G	A	934716	PASS	0.10571	afr	0.063276	8	134	0.10571
chr16-004876725-G-A	chr16	4876725	G	A	1505249	PASS	0.23808000000000001	amr	0.12989400000000004	13	134	0.23808000000000001
chr16-004877284-C-T	chr16	4877284	C	T	2960806	PASS	0.24904	sas	0.14506900000000003	19	134	0.24904
chr16-004877342-A-G	chr16	4877342	A	G	57278	PASS	0.004945	nfe	0.00214	2	134	0.004945
chr16-004877795-GTT-*	chr16	4877795	GTT	*	13674	PASS	0	none	5.39e-4	0	18	5.39e-4
chr16-004877795-GTT-ATT	chr16	4877795	GTT	ATT	13674	PASS	0	none	1.6699999999999994e-4	0	18	1.6699999999999994e-4
chr16-004877795-GTT-CTT	chr16	4877795	GTT	CTT	13674	PASS	0	none	5.2999999999999994e-5	0	18	5.2999999999999994e-5
chr16-004877795-GTT-G	chr16	4877795	GTT	G	13674	PASS	0	none	2.2000000000000003e-5	0	18	2.2000000000000003e-5
chr16-004877795-GTT-GT	chr16	4877795	GTT	GT	13674	PASS	0	none	0.005502	1	18	0.005502
chr16-004877795-GTT-TTT	chr16	4877795	GTT	TTT	13674	PASS	0	none	4.940000000000003e-4	0	18	4.940000000000003e-4
chr16-004877796-T-*	chr16	4877796	T	*	49	VQSRTrancheINDEL95.00to96.00	0	none	0.005635	1	52	0.005635
chr16-004877796-T-A	chr16	4877796	T	A	49	VQSRTrancheINDEL95.00to96.00	0	none	0	0	52	1e-6
chr16-004877796-T-TA	chr16	4877796	T	TA	49	VQSRTrancheINDEL95.00to96.00	0	none	0	0	52	1e-6
chr16-004877797-TTAAAA-*	chr16	4877797	TTAAAA	*	176316.97	PASS	0	none	5.2999999999999994e-5	0	46	5.2999999999999994e-5
chr16-004877797-TTAAAA-T	chr16	4877797	TTAAAA	T	176316.97	PASS	4.3e-7	nfe	2.2000000000000003e-5	0	46	2.2000000000000003e-5
chr16-004877797-TTAAAA-TA	chr16	4877797	TTAAAA	TA	176316.97	PASS	0	none	1.6699999999999994e-4	1	46	1.6699999999999994e-4
chr16-004877797-TTAAAA-TAA	chr16	4877797	TTAAAA	TAA	176316.97	PASS	0	none	8.430000000000002e-4	0	46	8.430000000000002e-4
chr16-004877797-TTAAAA-TAAA	chr16	4877797	TTAAAA	TAAA	176316.97	PASS	0	none	0.002184	0	46	0.002184
chr16-004877797-TTAAAA-TAAAAATAAAA	chr16	4877797	TTAAAA	TAAAAATAAAA	176316.97	PASS	0	none	2.2000000000000003e-5	0	46	2.2000000000000003e-5
chr16-004877797-TTAAAA-TAAAATAAAA	chr16	4877797	TTAAAA	TAAAATAAAA	176316.97	PASS	0	none	2.9400000000000004e-4	0	46	2.9400000000000004e-4
chr16-004877797-TTAAAA-TAAATAAAA	chr16	4877797	TTAAAA	TAAATAAAA	176316.97	PASS	0	none	0.003769	0	46	0.003769
chr16-004877797-TTAAAA-TAATAAAA	chr16	4877797	TTAAAA	TAATAAAA	176316.97	PASS	0	none	0.02480300000000001	2	46	0.02480300000000001
chr16-004877797-TTAAAA-TATAAAA	chr16	4877797	TTAAAA	TATAAAA	176316.97	PASS	0	none	0.02385100000000001	1	46	0.02385100000000001
chr16-004877798-TAAAA-*	chr16	4877798	TAAAA	*	373335	PASS	0	none	0.003463	1	24	0.003463
chr16-004877798-TAAAA-AAAAA	chr16	4877798	TAAAA	AAAAA	373335	PASS	0	none	0.09831700000000002	3	24	0.09831700000000002
chr16-004877798-TAAAA-T	chr16	4877798	TAAAA	T	373335	PASS	1.96e-6	nfe	1.0799999999999996e-4	0	24	1.0799999999999996e-4
chr16-004877798-TAAAA-TA	chr16	4877798	TAAAA	TA	373335	PASS	0	none	9.370000000000004e-4	0	24	9.370000000000004e-4
chr16-004877798-TAAAA-TAA	chr16	4877798	TAAAA	TAA	373335	PASS	0	none	0.00893699999999999	3	24	0.00893699999999999
chr16-004877798-TAAAA-TAAA	chr16	4877798	TAAAA	TAAA	373335	PASS	0	none	0.03760900000000001	2	24	0.03760900000000001
chr16-004877798-TAAAA-TAAAAA	chr16	4877798	TAAAA	TAAAAA	373335	PASS	0	none	0.01187999999999999	0	24	0.01187999999999999
chr16-004877798-TAAAA-TAAAAAA	chr16	4877798	TAAAA	TAAAAAA	373335	PASS	0	none	9.849999999999991e-4	0	24	9.849999999999991e-4
chr16-004877798-TAAAA-TAAAAAAA	chr16	4877798	TAAAA	TAAAAAAA	373335	PASS	0	none	4.0400000000000006e-4	0	24	4.0400000000000006e-4
chr16-004877798-TAAAA-TAAAAAAAA	chr16	4877798	TAAAA	TAAAAAAAA	373335	PASS	0	none	9e-6	0	24	9e-6
chr16-004877798-TAAAA-TGAAAA	chr16	4877798	TAAAA	TGAAAA	373335	PASS	0	none	9e-6	0	24	9e-6
chr16-004877799-A-*	chr16	4877799	A	*	660	PASS	0	none	0.051491	6	16	0.051491
chr16-004877799-A-G	chr16	4877799	A	G	660	PASS	3.5772e-4	afr	8.9e-5	0	16	3.5772e-4
chr16-004877799-A-T	chr16	4877799	A	T	660	PASS	0.0044314	eas	1.88e-4	0	16	0.0044314
chr16-004877801-A-*	chr16	4877801	A	*	150	VQSRTrancheSNP99.80to99.90	0	none	0.00146899999999999	1	48	0.00146899999999999
chr16-004877801-A-T	chr16	4877801	A	T	150	VQSRTrancheSNP99.80to99.90	0	none	3.6999999999999985e-5	0	48	3.6999999999999985e-5
chr16-004880099-C-T	chr16	4880099	C	T	8619978	PASS	0.48467	sas	0.3699159999999994	47	134	0.48467
chr16-004882658-G-A	chr16	4882658	G	A	293928	PASS	0.4976	nfe	0.176873	0	0	0.4976
chr16-004882928-A-G	chr16	4882928	A	G	1579367	PASS	0.6035	eas	0.3373399999999993	0	0	0.6035
chr16-004883139-G-T	chr16	4883139	G	T	598	PASS	4.141e-5	nfe	9e-6	1	128	4.141e-5
chr16-004883300-A-T	chr16	4883300	A	T	31231725	PASS	0.99791	nfe	0.9731150000000004	132	134	0.99791
chr16-004883322-A-T	chr16	4883322	A	T	1098690	PASS	0.058481	sas	0.03349	4	134	0.058481
chr16-004883363-G-A	chr16	4883363	G	A	574877	PASS	0.015152	nfe	0.01346199999999999	6	134	0.015152
chr16-004883651-C-T	chr16	4883651	C	T	87783	PASS	0.0011709	nfe	0.00105999999999999	1	134	0.0011709
chr16-004883874-C-T	chr16	4883874	C	T	90032	PASS	0.0016025	mid	8.210000000000002e-4	1	134	0.0016025
chr16-004883906-T-C	chr16	4883906	T	C	6202589	PASS	0.14977	afr	0.07396	8	134	0.14977
chr16-004883938-G-C	chr16	4883938	G	C	41236377	PASS	0.64175	eas	0.48918599999999945	75	134	0.64175
chr16-004884288-GCCTGCTGCGGGT-ACCTGCTGCGGGT	chr16	4884288	GCCTGCTGCGGGT	ACCTGCTGCGGGT	32785	PASS	0	none	9e-6	0	134	9e-6
chr16-004884288-GCCTGCTGCGGGT-G	chr16	4884288	GCCTGCTGCGGGT	G	32785	PASS	5.7552e-4	nfe	1.6699999999999994e-4	1	134	5.7552e-4
chr16-004884296-C-*	chr16	4884296	C	*	1745	PASS	0	none	1.6699999999999994e-4	1	134	1.6699999999999994e-4
chr16-004884296-C-T	chr16	4884296	C	T	1745	PASS	1.5502e-4	eas	0	0	134	1.5502e-4
chr16-004884430-C-T	chr16	4884430	C	T	3228	PASS	4.916e-5	eas	0	1	134	4.916e-5
chr16-004884432-C-T	chr16	4884432	C	T	91611	PASS	0.0022709	nfe	0.00103599999999999	1	134	0.0022709
chr16-004884484-G-A	chr16	4884484	G	A	120960	PASS	0.0077307	mid	0.00127799999999999	1	134	0.0077307
chr16-004884484-G-GCCGCAGCTCTGC	chr16	4884484	G	GCCGCAGCTCTGC	120960	PASS	4.913e-5	eas	0	0	134	4.913e-5
chr16-004884548-G-A	chr16	4884548	G	A	55257126	PASS	0.62562	eas	0.48905099999999946	75	134	0.62562
chr16-004884563-C-G	chr16	4884563	C	G	58468252	PASS	0.64023	eas	0.4940279999999994	75	134	0.64023
chr16-004884776-C-T	chr16	4884776	C	T	5869869	PASS	0.11005	afr	0.06855	8	134	0.11005
chr16-004884979-C-T	chr16	4884979	C	T	1193	PASS	5.804e-5	amr	0	1	134	5.804e-5
chr16-004885145-C-T	chr16	4885145	C	T	30584983	PASS	0.45448	sas	0.3216319999999993	40	134	0.45448
chr16-004885277-G-A	chr16	4885277	G	A	775388	PASS	0.0011098	amr	3.6999999999999985e-5	0	134	0.0011098
chr16-004885277-G-T	chr16	4885277	G	T	775388	PASS	0.10931	afr	0.00888599999999999	2	134	0.10931
chr16-004885635-G-A	chr16	4885635	G	A	7110261	PASS	0.24626	amr	0.08058100000000003	8	134	0.24626
chr16-004885747-C-T	chr16	4885747	C	T	1955	PASS	4.438e-5	nfe	0	1	134	4.438e-5
chr16-004885975-T-TCCA	chr16	4885975	T	TCCA	194804.97	PASS	0.034711	afr	0.002314	1	134	0.034711
chr16-004885984-C-G	chr16	4885984	C	G	4277068	PASS	0.073581	nfe	0.05979800000000002	7	134	0.073581
chr16-004886090-C-T	chr16	4886090	C	T	908295	PASS	0.23942	afr	0.02115700000000001	2	134	0.23942
chr16-004886094-A-C	chr16	4886094	A	C	1481759	PASS	0.037725	nfe	0.02942500000000001	1	134	0.037725
chr16-004887338-A-G	chr16	4887338	A	G	12020728	PASS	0.9587	eas	0.8808980000000007	110	128	0.9587
chr16-004887976-G-A	chr16	4887976	G	A	222189	PASS	0.022431	nfe	0.01806200000000002	1	124	0.022431
chr16-004888159-T-G	chr16	4888159	T	G	32044952	PASS	0.99792	nfe	0.9709740000000002	132	134	0.99792
chr16-004888279-T-C	chr16	4888279	T	C	10395034	PASS	0.63843	eas	0.5173200000000007	77	132	0.63843
chr16-004888320-A-T	chr16	4888320	A	T	7315990	PASS	0.63923	eas	0.5144480000000006	70	122	0.63923
chr16-004888334-T-G	chr16	4888334	T	G	570488	PASS	0.049063	nfe	0.03851200000000002	6	126	0.049063
chr16-004888712-ATT-A	chr16	4888712	ATT	A	2093011	PASS	1.628e-5	eas	1.6699999999999994e-4	0	102	1.6699999999999994e-4
chr16-004888712-ATT-AT	chr16	4888712	ATT	AT	2093011	PASS	0	none	0.03226600000000002	5	102	0.03226600000000002
chr16-004888712-ATT-ATTT	chr16	4888712	ATT	ATTT	2093011	PASS	0	none	0.109556	11	102	0.109556
chr16-004888712-ATT-ATTTT	chr16	4888712	ATT	ATTTT	2093011	PASS	0	none	0.12655600000000003	14	102	0.12655600000000003
chr16-004888712-ATT-ATTTTT	chr16	4888712	ATT	ATTTTT	2093011	PASS	0	none	0.122043	18	102	0.122043
chr16-004888712-ATT-ATTTTTT	chr16	4888712	ATT	ATTTTTT	2093011	PASS	0	none	0.00903399999999999	2	102	0.00903399999999999
chr16-004888712-ATT-ATTTTTTT	chr16	4888712	ATT	ATTTTTTT	2093011	PASS	0	none	2.5100000000000014e-4	0	102	2.5100000000000014e-4
chr16-004888712-ATT-ATTTTTTTT	chr16	4888712	ATT	ATTTTTTTT	2093011	PASS	0	none	0	0	102	1e-6
chr16-004888712-ATT-ATTTTTTTTTTTTTTTTTTTTTTT	chr16	4888712	ATT	ATTTTTTTTTTTTTTTTTTTTTTT	2093011	PASS	0	none	0	0	102	1e-6
chr16-004888712-ATT-TTT	chr16	4888712	ATT	TTT	2093011	PASS	0	none	5.2999999999999994e-5	0	102	5.2999999999999994e-5
chr16-004888724-G-*	chr16	4888724	G	*	73566	VQSRTrancheSNP99.80to99.90	0	none	0.002613	0	102	0.002613
chr16-004888724-G-A	chr16	4888724	G	A	73566	VQSRTrancheSNP99.80to99.90	0	none	0	0	102	1e-6
chr16-004888724-G-T	chr16	4888724	G	T	73566	VQSRTrancheSNP99.80to99.90	0.030364	sas	0.02404700000000001	0	102	0.030364
chr16-004888757-T-A	chr16	4888757	T	A	6812084	PASS	0.99577	nfe	0.8961220000000005	127	128	0.99577
chr16-004889084-C-A	chr16	4889084	C	A	113863	PASS	0.0083346	mid	0.005031	1	134	0.0083346
chr16-004889115-C-T	chr16	4889115	C	T	2877820	PASS	0.25248	sas	0.167012	20	134	0.25248
chr16-004890141-C-T	chr16	4890141	C	T	482628	PASS	0.016656	mid	0.01249199999999999	2	134	0.016656
chr16-004890178-T-C	chr16	4890178	T	C	23284	PASS	0.0011233	nfe	3.820000000000003e-4	1	134	0.0011233
chr16-004890386-G-A	chr16	4890386	G	A	13111067	PASS	0.67314	eas	0.543432	90	134	0.67314
chr16-004890386-G-C	chr16	4890386	G	C	13111067	PASS	0	none	7.099999999999998e-5	0	134	7.099999999999998e-5
chr16-004890394-ATT-A	chr16	4890394	ATT	A	1046612	ExcessHet	1.9e-5	amr	8.9e-5	0	104	8.9e-5
chr16-004890394-ATT-AT	chr16	4890394	ATT	AT	1046612	ExcessHet	0	none	0.102368	6	104	0.102368
chr16-004890394-ATT-ATTT	chr16	4890394	ATT	ATTT	1046612	ExcessHet	0	none	0.122802	17	104	0.122802
chr16-004890394-ATT-ATTTT	chr16	4890394	ATT	ATTTT	1046612	ExcessHet	0	none	9.390000000000004e-4	0	104	9.390000000000004e-4
chr16-004890394-ATT-CTT	chr16	4890394	ATT	CTT	1046612	ExcessHet	0	none	2.5100000000000014e-4	0	104	2.5100000000000014e-4
chr16-004890394-ATT-TTT	chr16	4890394	ATT	TTT	1046612	ExcessHet	0	none	0	0	104	1e-6
chr16-004890442-C-T	chr16	4890442	C	T	1333677	PASS	0.070401	nfe	0.05747100000000001	14	134	0.070401
chr16-004890731-C-T	chr16	4890731	C	T	132075	PASS	0.0077092	mid	0.004084	1	134	0.0077092
chr16-004890808-A-G	chr16	4890808	A	G	38330077	PASS	0.99785	nfe	0.967586	132	134	0.99785
chr16-004890955-G-A	chr16	4890955	G	A	1884	PASS	2.534e-5	nfe	2.2000000000000003e-5	1	134	2.534e-5
chr16-004890988-A-*	chr16	4890988	A	*	20707017	PASS	0	none	9e-6	0	134	9e-6
chr16-004890988-A-C	chr16	4890988	A	C	20707017	PASS	0.99773	nfe	0.9585360000000004	132	134	0.99773
chr16-004890993-A-G	chr16	4890993	A	G	10364636	PASS	0.63926	eas	0.5125330000000007	78	134	0.63926
chr16-004891046-C-T	chr16	4891046	C	T	1610331	PASS	0.22705	amr	0.12828	13	134	0.22705
chr16-004891301-G-A	chr16	4891301	G	A	670	PASS	1.9636e-4	nfe	1.27e-4	0	14	1.9636e-4
chr16-004891325-C-T	chr16	4891325	C	T	28244	PASS	0.011779	nfe	0.00828699999999999	0	16	0.011779
chr16-004891396-G-A	chr16	4891396	G	A	512974	PASS	0.2572	sas	0.185988	1	8	0.2572
chr16-004891396-G-T	chr16	4891396	G	T	512974	PASS	0	none	0	0	8	1e-6
chr16-004891419-T-*	chr16	4891419	T	*	413	PASS	0	none	0	0	12	1e-6
chr16-004891419-T-C	chr16	4891419	T	C	413	PASS	0	none	0	0	12	1e-6
chr16-004891419-T-G	chr16	4891419	T	G	413	PASS	2.534e-5	nfe	2.93e-4	0	12	2.93e-4
chr16-004891436-CTTTTTTTTTTTTTT-*	chr16	4891436	CTTTTTTTTTTTTTT	*	761825.97	PASS	0	none	0	0	0	1e-6
chr16-004891436-CTTTTTTTTTTTTTT-C	chr16	4891436	CTTTTTTTTTTTTTT	C	761825.97	PASS	0	none	8.9e-5	0	0	8.9e-5
chr16-004891436-CTTTTTTTTTTTTTT-CTTT	chr16	4891436	CTTTTTTTTTTTTTT	CTTT	761825.97	PASS	0	none	9e-6	0	0	9e-6
chr16-004891436-CTTTTTTTTTTTTTT-CTTTT	chr16	4891436	CTTTTTTTTTTTTTT	CTTTT	761825.97	PASS	0	none	0	0	0	1e-6
chr16-004891436-CTTTTTTTTTTTTTT-CTTTTT	chr16	4891436	CTTTTTTTTTTTTTT	CTTTTT	761825.97	PASS	0	none	1.0699999999999996e-4	0	0	1.0699999999999996e-4
chr16-004891436-CTTTTTTTTTTTTTT-CTTTTTT	chr16	4891436	CTTTTTTTTTTTTTT	CTTTTTT	761825.97	PASS	0	none	5.39e-4	0	0	5.39e-4
chr16-004891436-CTTTTTTTTTTTTTT-CTTTTTTT	chr16	4891436	CTTTTTTTTTTTTTT	CTTTTTTT	761825.97	PASS	0	none	0.00341	0	0	0.00341
chr16-004891436-CTTTTTTTTTTTTTT-CTTTTTTTT	chr16	4891436	CTTTTTTTTTTTTTT	CTTTTTTTT	761825.97	PASS	0	none	0.02118500000000002	0	0	0.02118500000000002
chr16-004891436-CTTTTTTTTTTTTTT-CTTTTTTTTT	chr16	4891436	CTTTTTTTTTTTTTT	CTTTTTTTTT	761825.97	PASS	0	none	0.06408600000000002	0	0	0.06408600000000002
chr16-004891436-CTTTTTTTTTTTTTT-CTTTTTTTTTT	chr16	4891436	CTTTTTTTTTTTTTT	CTTTTTTTTTT	761825.97	PASS	0	none	0.12082100000000004	0	0	0.12082100000000004
chr16-004891436-CTTTTTTTTTTTTTT-CTTTTTTTTTTT	chr16	4891436	CTTTTTTTTTTTTTT	CTTTTTTTTTTT	761825.97	PASS	0	none	0.06915400000000002	0	0	0.06915400000000002
chr16-004891436-CTTTTTTTTTTTTTT-CTTTTTTTTTTTT	chr16	4891436	CTTTTTTTTTTTTTT	CTTTTTTTTTTTT	761825.97	PASS	0	none	0.01022999999999999	0	0	0.01022999999999999
chr16-004891436-CTTTTTTTTTTTTTT-CTTTTTTTTTTTTT	chr16	4891436	CTTTTTTTTTTTTTT	CTTTTTTTTTTTTT	761825.97	PASS	0	none	0.005627	0	0	0.005627
chr16-004891436-CTTTTTTTTTTTTTT-CTTTTTTTTTTTTTTT	chr16	4891436	CTTTTTTTTTTTTTT	CTTTTTTTTTTTTTTT	761825.97	PASS	0	none	0.004018	0	0	0.004018
chr16-004891436-CTTTTTTTTTTTTTT-CTTTTTTTTTTTTTTTT	chr16	4891436	CTTTTTTTTTTTTTT	CTTTTTTTTTTTTTTTT	761825.97	PASS	0	none	0.002656	0	0	0.002656
chr16-004891436-CTTTTTTTTTTTTTT-CTTTTTTTTTTTTTTTTT	chr16	4891436	CTTTTTTTTTTTTTT	CTTTTTTTTTTTTTTTTT	761825.97	PASS	0	none	8.420000000000002e-4	0	0	8.420000000000002e-4
chr16-004891436-CTTTTTTTTTTTTTT-CTTTTTTTTTTTTTTTTTT	chr16	4891436	CTTTTTTTTTTTTTT	CTTTTTTTTTTTTTTTTTT	761825.97	PASS	0	none	5.2999999999999994e-5	0	0	5.2999999999999994e-5
chr16-004891436-CTTTTTTTTTTTTTT-CTTTTTTTTTTTTTTTTTTT	chr16	4891436	CTTTTTTTTTTTTTT	CTTTTTTTTTTTTTTTTTTT	761825.97	PASS	0	none	2.2000000000000003e-5	0	0	2.2000000000000003e-5
chr16-004891436-CTTTTTTTTTTTTTT-CTTTTTTTTTTTTTTTTTTTT	chr16	4891436	CTTTTTTTTTTTTTT	CTTTTTTTTTTTTTTTTTTTT	761825.97	PASS	0	none	0	0	0	1e-6
chr16-004891436-CTTTTTTTTTTTTTT-CTTTTTTTTTTTTTTTTTTTTTTTT	chr16	4891436	CTTTTTTTTTTTTTT	CTTTTTTTTTTTTTTTTTTTTTTTT	761825.97	PASS	0	none	9e-6	0	0	9e-6
chr16-004891436-CTTTTTTTTTTTTTT-CTTTTTTTTTTTTTTTTTTTTTTTTTTT	chr16	4891436	CTTTTTTTTTTTTTT	CTTTTTTTTTTTTTTTTTTTTTTTTTTT	761825.97	PASS	0	none	9e-6	0	0	9e-6
chr16-004891439-T-*	chr16	4891439	T	*	85	PASS	0	none	0.2831679999999999	0	0	0.2831679999999999
chr16-004891439-T-C	chr16	4891439	T	C	85	PASS	0	none	1.47e-4	0	0	1.47e-4
chr16-004891440-T-*	chr16	4891440	T	*	125	PASS	0	none	0.227573	0	0	0.227573
chr16-004891440-T-C	chr16	4891440	T	C	125	PASS	0	none	1.0699999999999996e-4	0	0	1.0699999999999996e-4
chr16-004891443-T-*	chr16	4891443	T	*	36	VQSRTrancheSNP99.80to99.90	0	none	0.0064	0	10	0.0064
chr16-004891443-T-C	chr16	4891443	T	C	36	VQSRTrancheSNP99.80to99.90	0	none	2.2000000000000003e-5	0	10	2.2000000000000003e-5
chr16-004891473-C-A	chr16	4891473	C	A	450	PASS	2.311e-5	nfe	2.500000000000001e-4	0	28	2.500000000000001e-4
chr16-004891473-C-G	chr16	4891473	C	G	450	PASS	7.153e-5	eas	3.6999999999999985e-5	0	28	7.153e-5
chr16-004891473-C-T	chr16	4891473	C	T	450	PASS	0	none	1.0799999999999996e-4	0	28	1.0799999999999996e-4
chr16-004891484-G-T	chr16	4891484	G	T	1177	VQSRTrancheSNP99.80to99.90	6.2977e-4	nfe	0.00151799999999999	0	46	0.00151799999999999
chr16-004891542-T-A	chr16	4891542	T	A	3260	PASS	3.3009e-4	mid	4.05e-4	1	120	4.05e-4
chr16-004891561-G-T	chr16	4891561	G	T	37	PASS	0	none	9e-6	0	106	9e-6
chr16-004891661-T-A	chr16	4891661	T	A	12685052	PASS	0	none	0	0	134	1e-6
chr16-004891661-T-C	chr16	4891661	T	C	12685052	PASS	0.99705	nfe	0.9208980000000002	132	134	0.99705
chr16-004891695-C-G	chr16	4891695	C	G	362697	PASS	0.23619	afr	0.021183	2	134	0.23619
chr16-004891743-C-A	chr16	4891743	C	A	997162	PASS	0	none	0	0	134	1e-6
chr16-004891743-C-T	chr16	4891743	C	T	997162	PASS	0.073013	nfe	0.05886200000000001	7	134	0.073013
chr16-004891748-G-A	chr16	4891748	G	A	468199	PASS	3.1467e-4	sas	0	0	134	3.1467e-4
chr16-004891748-G-C	chr16	4891748	G	C	468199	PASS	0.23815	afr	0.02160600000000001	2	134	0.23815
chr16-004891886-G-A	chr16	4891886	G	A	146060	PASS	0.00498679999999999	nfe	0.003626	4	134	0.00498679999999999
chr16-004892015-G-A	chr16	4892015	G	A	447269	PASS	0.015671	nfe	0.01364599999999999	6	134	0.015671
chr16-004892098-C-T	chr16	4892098	C	T	23160625	PASS	0.61278	eas	0.48880699999999944	76	134	0.61278
chr16-004892888-A-C	chr16	4892888	A	C	103644	PASS	0.21777	afr	0.01909500000000001	1	80	0.21777
chr16-004893018-T-G	chr16	4893018	T	G	4234001	PASS	0.65241	eas	0.4567289999999994	76	134	0.65241
chr16-004893032-G-C	chr16	4893032	G	C	1158211	PASS	0	none	0	0	134	1e-6
chr16-004893032-G-T	chr16	4893032	G	T	1158211	PASS	0.22556	sas	0.133714	19	134	0.22556
chr16-004893692-C-T	chr16	4893692	C	T	1957	PASS	1.815e-4	nfe	3.6999999999999985e-5	1	134	1.815e-4
chr16-004893896-T-C	chr16	4893896	T	C	10283575	PASS	0.99599	nfe	0.8961880000000007	132	134	0.99599
chr16-004894365-G-C	chr16	4894365	G	C	168000	PASS	0.02567	nfe	0.01251799999999999	1	134	0.02567
chr16-004894423-G-C	chr16	4894423	G	C	1071324	PASS	0.072671	nfe	0.06135000000000002	14	134	0.072671
chr16-004894517-C-G	chr16	4894517	C	G	40355639	PASS	0.99713	nfe	0.9484280000000008	130	134	0.99713
chr16-004895220-A-G	chr16	4895220	A	G	15962053	PASS	0.86537	nfe	0.7999620000000006	116	134	0.86537
chr16-004895224-T-C	chr16	4895224	T	C	3126954	PASS	0.35676	afr	0.16213700000000003	16	134	0.35676
chr16-004895224-T-G	chr16	4895224	T	G	3126954	PASS	3.167e-5	sas	0	0	134	3.167e-5
chr16-004895686-G-T	chr16	4895686	G	T	2368799	PASS	0.06991	nfe	0.05998500000000001	14	134	0.06991
chr16-004897533-T-C	chr16	4897533	T	C	11396676	PASS	0.99628	nfe	0.9581830000000005	132	134	0.99628
chr16-004897629-G-A	chr16	4897629	G	A	17412	PASS	0.0059189	afr	8.930000000000006e-4	0	134	0.0059189
chr16-004897629-G-C	chr16	4897629	G	C	17412	PASS	3.3e-7	nfe	9e-6	0	134	9e-6
chr16-004897629-G-T	chr16	4897629	G	T	17412	PASS	0	none	0	1	134	1e-6
chr16-004897637-C-G	chr16	4897637	C	G	115311	PASS	0.0098453	mid	0.005777	1	134	0.0098453
chr16-004897641-C-T	chr16	4897641	C	T	16263	PASS	0.0018478	nfe	6.100000000000004e-4	1	134	0.0018478
chr16-004897747-T-C	chr16	4897747	T	C	447953	PASS	0.028028	mid	0.01901700000000002	3	134	0.028028
chr16-004897911-C-G	chr16	4897911	C	G	62148	PASS	0.011001	mid	0.005005	1	134	0.011001
chr16-004898935-C-T	chr16	4898935	C	T	20578969	PASS	0.72692	mid	0.6786370000000007	97	134	0.72692
chr16-004899037-CT-*	chr16	4899037	CT	*	9096	VQSRTrancheINDEL99.95to100.00	0	none	2.2000000000000003e-5	0	32	2.2000000000000003e-5
chr16-004899037-CT-C	chr16	4899037	CT	C	9096	VQSRTrancheINDEL99.95to100.00	0	none	0	0	32	1e-6
chr16-004899037-CT-GT	chr16	4899037	CT	GT	9096	VQSRTrancheINDEL99.95to100.00	0	none	0.004429	3	32	0.004429
chr16-004899038-T-*	chr16	4899038	T	*	7402	PASS	0	none	3.6999999999999985e-5	0	50	3.6999999999999985e-5
chr16-004899038-T-C	chr16	4899038	T	C	7402	PASS	0	none	0	0	50	1e-6
chr16-004899038-T-G	chr16	4899038	T	G	7402	PASS	6.8368e-4	eas	0.003643	1	50	0.003643
chr16-004899136-G-A	chr16	4899136	G	A	1655115	PASS	0.057122	mid	0.03886700000000002	6	134	0.057122
chr16-004899163-C-A	chr16	4899163	C	A	15022	PASS	3.412e-4	mid	2.2999999999999995e-4	1	134	3.412e-4
chr16-004899439-G-A	chr16	4899439	G	A	3001217	PASS	0.27479	sas	0.153778	20	54	0.27479
chr16-004899475-C-CCTGAGGACAAGCCCAGCTATGGG	chr16	4899475	C	CCTGAGGACAAGCCCAGCTATGGG	17295911	PASS	0.0010313	afr	9e-6	0	130	0.0010313
chr16-004899475-C-CTGGCCTGAGAACAAGCCCAGCTATGGG	chr16	4899475	C	CTGGCCTGAGAACAAGCCCAGCTATGGG	17295911	PASS	0	none	0	0	130	1e-6
chr16-004899475-C-CTGGCCTGAGGACAAGCCCAGATATGGG	chr16	4899475	C	CTGGCCTGAGGACAAGCCCAGATATGGG	17295911	PASS	0	none	0	0	130	1e-6
chr16-004899475-C-CTGGCCTGAGGACAAGCCCAGCTATGGCTGGCCTGAGGACAAGCCCAGCTATGGG	chr16	4899475	C	CTGGCCTGAGGACAAGCCCAGCTATGGCTGGCCTGAGGACAAGCCCAGCTATGGG	17295911	PASS	4.59e-5	afr	0	0	130	4.59e-5
chr16-004899475-C-CTGGCCTGAGGACAAGCCCAGCTATGGG	chr16	4899475	C	CTGGCCTGAGGACAAGCCCAGCTATGGG	17295911	PASS	0.95682	eas	0.8767750000000005	127	130	0.95682
chr16-004899475-C-CTGGCCTGAGGACAAGCCCAGCTATTGG	chr16	4899475	C	CTGGCCTGAGGACAAGCCCAGCTATTGG	17295911	PASS	0	none	0	0	130	1e-6
chr16-004899475-C-CTGGCCTGAGGACAAGCCCAGCTGTGGG	chr16	4899475	C	CTGGCCTGAGGACAAGCCCAGCTGTGGG	17295911	PASS	0	none	0	0	130	1e-6
chr16-004899475-C-CTGGCCTGAGGACAGGCCCAGCTATGGG	chr16	4899475	C	CTGGCCTGAGGACAGGCCCAGCTATGGG	17295911	PASS	0	none	0	0	130	1e-6
chr16-004899475-C-CTGGCTTGAGGACAAGCCCAGCTATGGG	chr16	4899475	C	CTGGCTTGAGGACAAGCCCAGCTATGGG	17295911	PASS	0	none	0	0	130	1e-6
chr16-004899475-C-G	chr16	4899475	C	G	17295911	PASS	0.0086508	amr	0.00115599999999999	0	130	0.0086508
chr16-004899527-G-T	chr16	4899527	G	T	7821676	PASS	0.64985	eas	0.546541	83	132	0.64985
chr16-004900939-C-T	chr16	4900939	C	T	2201091	PASS	0.070016	nfe	0.06228600000000001	14	134	0.070016
chr16-004902597-C-A	chr16	4902597	C	A	8625458	PASS	8.76e-6	nfe	9e-6	0	134	9e-6
chr16-004902597-C-G	chr16	4902597	C	G	8625458	PASS	0.6484	eas	0.5087720000000006	78	134	0.6484
chr16-004902626-A-G	chr16	4902626	A	G	1022652	PASS	0.11051	mid	0.073987	11	134	0.11051
chr16-004903841-T-C	chr16	4903841	T	C	44785	PASS	0.021713	afr	0.00186699999999999	1	134	0.021713
chr16-004910954-G-A	chr16	4910954	G	A	47511	PASS	0.0031891	amr	0.00137499999999999	2	134	0.0031891
chr16-004911002-A-G	chr16	4911002	A	G	25393651	PASS	0.95008	eas	0.8759820000000005	118	132	0.95008
chr16-004911002-A-T	chr16	4911002	A	T	25393651	PASS	0	none	0	0	132	1e-6
chr16-004911098-T-C	chr16	4911098	T	C	555395	PASS	0.17434	afr	0.05669500000000002	4	116	0.17434
chr16-004959231-C-T	chr16	4959231	C	T	1578521	PASS	0.11194	mid	0.09039800000000002	22	134	0.11194
chr16-004959432-G-A	chr16	4959432	G	A	15800384	PASS	0.77293	eas	0.5286040000000007	77	134	0.77293
chr16-004987497-TGG-*	chr16	4987497	TGG	*	4601741	ExcessHet	0	none	0	0	124	1e-6
chr16-004987497-TGG-GGG	chr16	4987497	TGG	GGG	4601741	ExcessHet	0	none	2.2000000000000003e-5	0	124	2.2000000000000003e-5
chr16-004987497-TGG-T	chr16	4987497	TGG	T	4601741	ExcessHet	6.4685e-4	sas	8.69e-4	0	124	8.69e-4
chr16-004987497-TGG-TG	chr16	4987497	TGG	TG	4601741	ExcessHet	0	none	0.05577200000000001	8	124	0.05577200000000001
chr16-004987497-TGG-TGCGG	chr16	4987497	TGG	TGCGG	4601741	ExcessHet	0	none	0	0	124	1e-6
chr16-004987497-TGG-TGGAGG	chr16	4987497	TGG	TGGAGG	4601741	ExcessHet	0	none	0.17633800000000002	21	124	0.17633800000000002
chr16-004987497-TGG-TGGAGGG	chr16	4987497	TGG	TGGAGGG	4601741	ExcessHet	0	none	0.003752	0	124	0.003752
chr16-004987497-TGG-TGGAGGGG	chr16	4987497	TGG	TGGAGGGG	4601741	ExcessHet	0	none	2.2000000000000003e-5	0	124	2.2000000000000003e-5
chr16-004987497-TGG-TGGG	chr16	4987497	TGG	TGGG	4601741	ExcessHet	0	none	0.234558	32	124	0.234558
chr16-004987497-TGG-TGGGCGGCGG	chr16	4987497	TGG	TGGGCGGCGG	4601741	ExcessHet	0	none	3.3800000000000046e-4	0	124	3.3800000000000046e-4
chr16-004987497-TGG-TGGGCGGCGGG	chr16	4987497	TGG	TGGGCGGCGGG	4601741	ExcessHet	0	none	9.640000000000004e-4	0	124	9.640000000000004e-4
chr16-004987497-TGG-TGGGCGGCGGGG	chr16	4987497	TGG	TGGGCGGCGGGG	4601741	ExcessHet	0	none	5.180000000000002e-4	0	124	5.180000000000002e-4
chr16-004987497-TGG-TGGGCGGCGGGGG	chr16	4987497	TGG	TGGGCGGCGGGGG	4601741	ExcessHet	0	none	2.2000000000000003e-5	0	124	2.2000000000000003e-5
chr16-004987497-TGG-TGGGG	chr16	4987497	TGG	TGGGG	4601741	ExcessHet	0	none	0.047467	7	124	0.047467
chr16-004987497-TGG-TGGGGG	chr16	4987497	TGG	TGGGGG	4601741	ExcessHet	0	none	0.004799	0	124	0.004799
chr16-004987497-TGG-TGGGGGG	chr16	4987497	TGG	TGGGGGG	4601741	ExcessHet	0	none	5.870000000000005e-4	0	124	5.870000000000005e-4
chr16-004987497-TGG-TGGGGGGG	chr16	4987497	TGG	TGGGGGGG	4601741	ExcessHet	0	none	3.6999999999999985e-5	0	124	3.6999999999999985e-5
chr16-004987497-TGG-TGGGGGGGG	chr16	4987497	TGG	TGGGGGGGG	4601741	ExcessHet	0	none	0	0	124	1e-6
chr16-004987498-G-*	chr16	4987498	G	*	559585	ExcessHet	0	none	0.055887	9	94	0.055887
chr16-004987498-G-GGA	chr16	4987498	G	GGA	559585	ExcessHet	0.18997	amr	0.145825	15	94	0.18997
chr16-004987498-G-GGGCGGC	chr16	4987498	G	GGGCGGC	559585	ExcessHet	0.0015415	afr	1.27e-4	0	94	0.0015415
chr16-004987498-G-T	chr16	4987498	G	T	559585	ExcessHet	0	none	0	0	94	1e-6
chr16-004987499-G-*	chr16	4987499	G	*	31223.97	PASS	0	none	7.040000000000005e-4	0	128	7.040000000000005e-4
chr16-004987499-G-GA	chr16	4987499	G	GA	31223.97	PASS	0.0033224	amr	0.01128899999999999	2	128	0.01128899999999999
chr16-004987499-G-GAGGT	chr16	4987499	G	GAGGT	31223.97	PASS	0.0064645	eas	9e-6	0	128	0.0064645
chr16-004987499-G-GGCGGC	chr16	4987499	G	GGCGGC	31223.97	PASS	0	none	0	0	128	1e-6
chr16-004987499-G-GGT	chr16	4987499	G	GGT	31223.97	PASS	7.165e-5	mid	0	0	128	7.165e-5
chr16-004987499-G-GT	chr16	4987499	G	GT	31223.97	PASS	2.38e-6	nfe	0	0	128	2.38e-6
chr16-004987503-G-A	chr16	4987503	G	A	9843	PASS	0	none	0	0	134	1e-6
chr16-004987503-G-GGA	chr16	4987503	G	GGA	9843	PASS	7.016e-5	amr	1.88e-4	1	134	1.88e-4
chr16-004987516-GC-*	chr16	4987516	GC	*	70831	PASS	0	none	0	0	130	1e-6
chr16-004987516-GC-CC	chr16	4987516	GC	CC	70831	PASS	0	none	1.88e-4	0	130	1.88e-4
chr16-004987516-GC-G	chr16	4987516	GC	G	70831	PASS	3.062e-5	afr	1.0799999999999996e-4	0	130	1.0799999999999996e-4
chr16-004987516-GC-GCC	chr16	4987516	GC	GCC	70831	PASS	0	none	0.00815699999999999	1	130	0.00815699999999999
chr16-004987516-GC-GCCC	chr16	4987516	GC	GCCC	70831	PASS	0	none	3.6999999999999985e-5	0	130	3.6999999999999985e-5
chr16-004987516-GC-TC	chr16	4987516	GC	TC	70831	PASS	0	none	0	0	130	1e-6
chr16-004987522-C-G	chr16	4987522	C	G	1821770	PASS	0.51692	eas	0.08827800000000001	8	134	0.51692
chr16-004987752-G-C	chr16	4987752	G	C	1823215	PASS	0.12527	nfe	0.10097500000000002	19	134	0.12527
chr16-004987797-G-A	chr16	4987797	G	A	267	PASS	5.3e-7	nfe	0	1	132	1e-6
chr16-004988119-A-C	chr16	4988119	A	C	1130	PASS	9.398e-5	eas	7.730000000000004e-4	2	98	7.730000000000004e-4
chr16-004988122-T-*	chr16	4988122	T	*	15689	PASS	0	none	0	0	22	1e-6
chr16-004988122-T-A	chr16	4988122	T	A	15689	PASS	0.004634	eas	0.00810699999999999	1	22	0.00810699999999999
chr16-004988122-T-C	chr16	4988122	T	C	15689	PASS	5.2e-7	nfe	9e-6	0	22	9e-6
chr16-004988125-G-A	chr16	4988125	G	A	13853	PASS	1.594e-5	afr	9e-6	0	28	1.594e-5
chr16-004988125-G-C	chr16	4988125	G	C	13853	PASS	0.0024222	eas	0.007099	1	28	0.007099
chr16-004988126-C-T	chr16	4988126	C	T	30905	PASS	9.4398e-4	mid	0.00130199999999999	1	134	0.00130199999999999
chr16-004988128-T-A	chr16	4988128	T	A	8803	PASS	0.0015614	nfe	0.004685	1	36	0.004685
chr16-004988128-T-C	chr16	4988128	T	C	8803	PASS	1.05e-6	nfe	6.999999999999998e-5	0	36	6.999999999999998e-5
chr16-004988133-G-A	chr16	4988133	G	A	9903	PASS	8.729e-5	amr	2.2000000000000003e-5	0	24	8.729e-5
chr16-004988133-G-C	chr16	4988133	G	C	9903	PASS	0.0016455	eas	0.004632	1	24	0.004632
chr16-004988138-T-A	chr16	4988138	T	A	3624	PASS	7.6006e-4	eas	0.0020830000000000002	0	18	0.0020830000000000002
chr16-004988138-T-C	chr16	4988138	T	C	3624	PASS	1.555e-5	afr	1.27e-4	0	18	1.27e-4
chr16-004988143-T-A	chr16	4988143	T	A	1437	PASS	1.9355e-4	nfe	0.00100899999999999	0	26	0.00100899999999999
chr16-004988409-A-T	chr16	4988409	A	T	6602758	PASS	0.72409	eas	0.5063370000000006	70	134	0.72409
chr16-004990716-C-T	chr16	4990716	C	T	2818302	PASS	0.28917	nfe	0.25747699999999973	35	134	0.28917
chr16-004990759-G-A	chr16	4990759	G	A	3335	PASS	8.0439e-4	nfe	1.6699999999999994e-4	0	134	8.0439e-4
chr16-004990759-G-C	chr16	4990759	G	C	3335	PASS	1.95e-6	nfe	0	1	134	1.95e-6
chr16-004990916-G-C	chr16	4990916	G	C	15466	PASS	7.1028e-4	mid	8.69e-4	1	134	8.69e-4
chr16-004990969-CT-C	chr16	4990969	CT	C	1036207.97	PASS	0.51935	eas	0.08749600000000002	8	132	0.51935
chr16-004990970-T-*	chr16	4990970	T	*	1295927	PASS	0	none	0.08749600000000002	8	132	0.08749600000000002
chr16-004990970-T-C	chr16	4990970	T	C	1295927	PASS	0.25411	afr	0.123917	23	132	0.25411
chr16-004991777-T-C	chr16	4991777	T	C	11116287	PASS	0.81551	afr	0.7178720000000002	99	134	0.81551
chr16-004992167-C-T	chr16	4992167	C	T	3037581	PASS	0.35007	amr	0.23384	38	134	0.35007
chr16-004996201-T-A	chr16	4996201	T	A	2106748	PASS	0.21916	mid	0.15893300000000002	28	134	0.21916
chr16-004996207-C-A	chr16	4996207	C	A	2103954	PASS	0.21842	mid	0.15901300000000002	28	134	0.21842
chr16-004996317-C-G	chr16	4996317	C	G	293181	PASS	0.16059	afr	0.015749	1	134	0.16059
chr16-004996566-TCTTG-T	chr16	4996566	TCTTG	T	256704.97	PASS	0.035827	sas	0.01285899999999999	2	134	0.035827
chr16-004996786-G-C	chr16	4996786	G	C	7811079	PASS	0.47884	nfe	0.46562699999999935	64	134	0.47884
chr16-004996786-G-T	chr16	4996786	G	T	7811079	PASS	9.8e-7	nfe	9e-6	0	134	9e-6
chr16-004996809-G-C	chr16	4996809	G	C	557506	PASS	0.051531	mid	0.03059300000000002	3	134	0.051531
chr16-004996809-G-T	chr16	4996809	G	T	557506	PASS	0	none	0	0	134	1e-6
chr16-004996918-C-T	chr16	4996918	C	T	18867	PASS	0.0015881	nfe	4.730000000000004e-4	1	134	0.0015881
chr16-004997146-T-*	chr16	4997146	T	*	64141	PASS	0	none	2.2000000000000003e-5	0	122	2.2000000000000003e-5
chr16-004997146-T-G	chr16	4997146	T	G	64141	PASS	0.056162	afr	0.00562	1	122	0.056162
chr16-004997184-C-T	chr16	4997184	C	T	9593	PASS	0.0015733	mid	0.00110699999999999	1	110	0.0015733
chr16-005000553-C-G	chr16	5000553	C	G	2682346	PASS	0.15935	nfe	0.12184700000000002	26	132	0.15935
chr16-005000677-C-T	chr16	5000677	C	T	263140	PASS	0.077161	afr	0.007586	1	134	0.077161
chr16-005000719-G-C	chr16	5000719	G	C	314581	PASS	5.442e-5	eas	0	0	134	5.442e-5
chr16-005000719-G-T	chr16	5000719	G	T	314581	PASS	0.0279	sas	0.00849599999999998	1	134	0.0279
chr16-005000896-G-C	chr16	5000896	G	C	21064073	PASS	0.49264	mid	0.4723069999999994	60	134	0.49264
chr16-005003330-C-T	chr16	5003330	C	T	4604131	PASS	0.51932	eas	0.227177	36	134	0.51932
chr16-005003615-GTGGGATGGGA-*	chr16	5003615	GTGGGATGGGA	*	1238	VQSRTrancheINDEL99.50to99.90	0	none	8.9e-5	0	82	8.9e-5
chr16-005003615-GTGGGATGGGA-ATGGGATGGGA	chr16	5003615	GTGGGATGGGA	ATGGGATGGGA	1238	VQSRTrancheINDEL99.50to99.90	0	none	0	0	82	1e-6
chr16-005003615-GTGGGATGGGA-G	chr16	5003615	GTGGGATGGGA	G	1238	VQSRTrancheINDEL99.50to99.90	0	none	0	1	82	1e-6
chr16-005003615-GTGGGATGGGA-GCCCCCTGGGATGGGA	chr16	5003615	GTGGGATGGGA	GCCCCCTGGGATGGGA	1238	VQSRTrancheINDEL99.50to99.90	0	none	0	0	82	1e-6
chr16-005003615-GTGGGATGGGA-GCCCTGGGATGGGA	chr16	5003615	GTGGGATGGGA	GCCCTGGGATGGGA	1238	VQSRTrancheINDEL99.50to99.90	0	none	0	0	82	1e-6
chr16-005003615-GTGGGATGGGA-GGGGA	chr16	5003615	GTGGGATGGGA	GGGGA	1238	VQSRTrancheINDEL99.50to99.90	0	none	2.2000000000000003e-5	0	82	2.2000000000000003e-5
chr16-005003615-GTGGGATGGGA-GGGGATGGGA	chr16	5003615	GTGGGATGGGA	GGGGATGGGA	1238	VQSRTrancheINDEL99.50to99.90	0	none	1.0799999999999996e-4	0	82	1.0799999999999996e-4
chr16-005003615-GTGGGATGGGA-GTTGGGATGGGA	chr16	5003615	GTGGGATGGGA	GTTGGGATGGGA	1238	VQSRTrancheINDEL99.50to99.90	0	none	0	0	82	1e-6
chr16-005003615-GTGGGATGGGA-TTGGGATGGGA	chr16	5003615	GTGGGATGGGA	TTGGGATGGGA	1238	VQSRTrancheINDEL99.50to99.90	0	none	5.4e-4	0	82	5.4e-4
chr16-005003616-TGGGATGGGA-*	chr16	5003616	TGGGATGGGA	*	102820	VQSRTrancheINDEL99.90to99.95	0	none	2.720000000000003e-4	1	6	2.720000000000003e-4
chr16-005003616-TGGGATGGGA-CGGGATGGGA	chr16	5003616	TGGGATGGGA	CGGGATGGGA	102820	VQSRTrancheINDEL99.90to99.95	0	none	0	0	6	1e-6
chr16-005003616-TGGGATGGGA-GGGGATGGGA	chr16	5003616	TGGGATGGGA	GGGGATGGGA	102820	VQSRTrancheINDEL99.90to99.95	0	none	0.031758	1	6	0.031758
chr16-005003616-TGGGATGGGA-T	chr16	5003616	TGGGATGGGA	T	102820	VQSRTrancheINDEL99.90to99.95	0	none	0	0	6	1e-6
chr16-005003616-TGGGATGGGA-TCAGGGATGGGA	chr16	5003616	TGGGATGGGA	TCAGGGATGGGA	102820	VQSRTrancheINDEL99.90to99.95	0	none	0	0	6	1e-6
chr16-005003616-TGGGATGGGA-TGGATGGGA	chr16	5003616	TGGGATGGGA	TGGATGGGA	102820	VQSRTrancheINDEL99.90to99.95	0	none	5.2999999999999994e-5	0	6	5.2999999999999994e-5
chr16-005003616-TGGGATGGGA-TGGGGATGGGA	chr16	5003616	TGGGATGGGA	TGGGGATGGGA	102820	VQSRTrancheINDEL99.90to99.95	0	none	2.2000000000000003e-5	0	6	2.2000000000000003e-5
chr16-005003616-TGGGATGGGA-TGGGGGATGGGA	chr16	5003616	TGGGATGGGA	TGGGGGATGGGA	102820	VQSRTrancheINDEL99.90to99.95	0	none	0	0	6	1e-6
chr16-005003616-TGGGATGGGA-TGGGGGGGGATGGGA	chr16	5003616	TGGGATGGGA	TGGGGGGGGATGGGA	102820	VQSRTrancheINDEL99.90to99.95	0	none	9e-6	0	6	9e-6
chr16-005003616-TGGGATGGGA-TGGGGGGGGGGGGATGGGA	chr16	5003616	TGGGATGGGA	TGGGGGGGGGGGGATGGGA	102820	VQSRTrancheINDEL99.90to99.95	0	none	0	0	6	1e-6
chr16-005003616-TGGGATGGGA-TGGGGGGGGGGGGGATGGGA	chr16	5003616	TGGGATGGGA	TGGGGGGGGGGGGGATGGGA	102820	VQSRTrancheINDEL99.90to99.95	0	none	0	0	6	1e-6
chr16-005003616-TGGGATGGGA-TTGGGA	chr16	5003616	TGGGATGGGA	TTGGGA	102820	VQSRTrancheINDEL99.90to99.95	0	none	3.6999999999999985e-5	0	6	3.6999999999999985e-5
chr16-005003617-GGGATGGGA-*	chr16	5003617	GGGATGGGA	*	1396	VQSRTrancheINDEL99.50to99.90	0	none	3.3700000000000044e-4	1	60	3.3700000000000044e-4
chr16-005003617-GGGATGGGA-AGGATGGGA	chr16	5003617	GGGATGGGA	AGGATGGGA	1396	VQSRTrancheINDEL99.50to99.90	0	none	2.2000000000000003e-5	0	60	2.2000000000000003e-5
chr16-005003617-GGGATGGGA-G	chr16	5003617	GGGATGGGA	G	1396	VQSRTrancheINDEL99.50to99.90	2.01e-5	eas	3.6999999999999985e-5	0	60	3.6999999999999985e-5
chr16-005003617-GGGATGGGA-GCCCAGGATGGGA	chr16	5003617	GGGATGGGA	GCCCAGGATGGGA	1396	VQSRTrancheINDEL99.50to99.90	0	none	0	0	60	1e-6
chr16-005003617-GGGATGGGA-GCCCCGGATGGGA	chr16	5003617	GGGATGGGA	GCCCCGGATGGGA	1396	VQSRTrancheINDEL99.50to99.90	0	none	3.6999999999999985e-5	0	60	3.6999999999999985e-5
chr16-005003617-GGGATGGGA-GGAGGATGGGA	chr16	5003617	GGGATGGGA	GGAGGATGGGA	1396	VQSRTrancheINDEL99.50to99.90	0	none	0	0	60	1e-6
chr16-005003617-GGGATGGGA-GGGGA	chr16	5003617	GGGATGGGA	GGGGA	1396	VQSRTrancheINDEL99.50to99.90	0	none	7.960000000000004e-4	0	60	7.960000000000004e-4
chr16-005003617-GGGATGGGA-GTCCCCCCGGATGGGA	chr16	5003617	GGGATGGGA	GTCCCCCCGGATGGGA	1396	VQSRTrancheINDEL99.50to99.90	0	none	0	0	60	1e-6
chr16-005003617-GGGATGGGA-GTGGGA	chr16	5003617	GGGATGGGA	GTGGGA	1396	VQSRTrancheINDEL99.50to99.90	0	none	9e-6	0	60	9e-6
chr16-005003617-GGGATGGGA-GTTTTTCCAGGATGGGA	chr16	5003617	GGGATGGGA	GTTTTTCCAGGATGGGA	1396	VQSRTrancheINDEL99.50to99.90	0	none	0	0	60	1e-6
chr16-005003617-GGGATGGGA-TGGATGGGA	chr16	5003617	GGGATGGGA	TGGATGGGA	1396	VQSRTrancheINDEL99.50to99.90	0	none	9e-6	0	60	9e-6
chr16-005003618-GGATGGGA-*	chr16	5003618	GGATGGGA	*	848	VQSRTrancheINDEL99.50to99.90	0	none	0.00127299999999999	1	6	0.00127299999999999
chr16-005003618-GGATGGGA-AGATGGGA	chr16	5003618	GGATGGGA	AGATGGGA	848	VQSRTrancheINDEL99.50to99.90	0	none	9e-6	0	6	9e-6
chr16-005003618-GGATGGGA-G	chr16	5003618	GGATGGGA	G	848	VQSRTrancheINDEL99.50to99.90	9.247e-5	eas	1.47e-4	0	6	1.47e-4
chr16-005003618-GGATGGGA-GCCAGATGGGA	chr16	5003618	GGATGGGA	GCCAGATGGGA	848	VQSRTrancheINDEL99.50to99.90	0	none	0	0	6	1e-6
chr16-005003618-GGATGGGA-GCGATGGGA	chr16	5003618	GGATGGGA	GCGATGGGA	848	VQSRTrancheINDEL99.50to99.90	0	none	0	0	6	1e-6
chr16-005003618-GGATGGGA-GGGGA	chr16	5003618	GGATGGGA	GGGGA	848	VQSRTrancheINDEL99.50to99.90	0	none	5.2999999999999994e-5	0	6	5.2999999999999994e-5
chr16-005003618-GGATGGGA-GTGGGA	chr16	5003618	GGATGGGA	GTGGGA	848	VQSRTrancheINDEL99.50to99.90	0	none	3.6999999999999985e-5	0	6	3.6999999999999985e-5
chr16-005003618-GGATGGGA-TGATGGGA	chr16	5003618	GGATGGGA	TGATGGGA	848	VQSRTrancheINDEL99.50to99.90	0	none	0	0	6	1e-6
chr16-005003619-GATGGGA-*	chr16	5003619	GATGGGA	*	7865	VQSRTrancheINDEL99.90to99.95	0	none	0.00171299999999999	1	10	0.00171299999999999
chr16-005003619-GATGGGA-AATGGGA	chr16	5003619	GATGGGA	AATGGGA	7865	VQSRTrancheINDEL99.90to99.95	0	none	0.00107999999999999	0	10	0.00107999999999999
chr16-005003619-GATGGGA-CATGGGA	chr16	5003619	GATGGGA	CATGGGA	7865	VQSRTrancheINDEL99.90to99.95	0	none	9e-6	0	10	9e-6
chr16-005003619-GATGGGA-G	chr16	5003619	GATGGGA	G	7865	VQSRTrancheINDEL99.90to99.95	5.0126e-4	eas	9e-6	0	10	5.0126e-4
chr16-005003619-GATGGGA-GAATGGGA	chr16	5003619	GATGGGA	GAATGGGA	7865	VQSRTrancheINDEL99.90to99.95	0	none	6.999999999999998e-5	0	10	6.999999999999998e-5
chr16-005003619-GATGGGA-GGGGA	chr16	5003619	GATGGGA	GGGGA	7865	VQSRTrancheINDEL99.90to99.95	0	none	9.370000000000004e-4	1	10	9.370000000000004e-4
chr16-005003619-GATGGGA-GTGGGA	chr16	5003619	GATGGGA	GTGGGA	7865	VQSRTrancheINDEL99.90to99.95	0	none	5.2999999999999994e-5	0	10	5.2999999999999994e-5
chr16-005003619-GATGGGA-TATGGGA	chr16	5003619	GATGGGA	TATGGGA	7865	VQSRTrancheINDEL99.90to99.95	0	none	8.9e-5	0	10	8.9e-5
chr16-005003620-ATGGG-*	chr16	5003620	ATGGG	*	26141	VQSRTrancheINDEL99.90to99.95	0	none	0.002857	2	6	0.002857
chr16-005003620-ATGGG-A	chr16	5003620	ATGGG	A	26141	VQSRTrancheINDEL99.90to99.95	3.452e-5	nfe	1.27e-4	0	6	1.27e-4
chr16-005003620-ATGGG-AGGG	chr16	5003620	ATGGG	AGGG	26141	VQSRTrancheINDEL99.90to99.95	0	none	0	0	6	1e-6
chr16-005003620-ATGGG-AGGGGGGGGGGTGGG	chr16	5003620	ATGGG	AGGGGGGGGGGTGGG	26141	VQSRTrancheINDEL99.90to99.95	0	none	0	0	6	1e-6
chr16-005003620-ATGGG-AGGGGGGGGGTGGG	chr16	5003620	ATGGG	AGGGGGGGGGTGGG	26141	VQSRTrancheINDEL99.90to99.95	0	none	0	0	6	1e-6
chr16-005003620-ATGGG-AGTGGG	chr16	5003620	ATGGG	AGTGGG	26141	VQSRTrancheINDEL99.90to99.95	0	none	1.0699999999999996e-4	0	6	1.0699999999999996e-4
chr16-005003620-ATGGG-ATTGGG	chr16	5003620	ATGGG	ATTGGG	26141	VQSRTrancheINDEL99.90to99.95	0	none	0	0	6	1e-6
chr16-005003620-ATGGG-CTGGG	chr16	5003620	ATGGG	CTGGG	26141	VQSRTrancheINDEL99.90to99.95	0	none	2.2000000000000003e-5	0	6	2.2000000000000003e-5
chr16-005003620-ATGGG-GTGGG	chr16	5003620	ATGGG	GTGGG	26141	VQSRTrancheINDEL99.90to99.95	0	none	0.00156499999999999	0	6	0.00156499999999999
chr16-005003620-ATGGG-TTGGG	chr16	5003620	ATGGG	TTGGG	26141	VQSRTrancheINDEL99.90to99.95	0	none	0.01540699999999999	0	6	0.01540699999999999
chr16-005003621-TGGGA-*	chr16	5003621	TGGGA	*	131000	VQSRTrancheINDEL99.90to99.95	0	none	0.002657	2	4	0.002657
chr16-005003621-TGGGA-AGGGA	chr16	5003621	TGGGA	AGGGA	131000	VQSRTrancheINDEL99.90to99.95	0	none	0	0	4	1e-6
chr16-005003621-TGGGA-CGGGA	chr16	5003621	TGGGA	CGGGA	131000	VQSRTrancheINDEL99.90to99.95	0	none	0	0	4	1e-6
chr16-005003621-TGGGA-GGGGA	chr16	5003621	TGGGA	GGGGA	131000	VQSRTrancheINDEL99.90to99.95	0	none	0.05878700000000003	0	4	0.05878700000000003
chr16-005003621-TGGGA-T	chr16	5003621	TGGGA	T	131000	VQSRTrancheINDEL99.90to99.95	6.91e-6	nfe	0	0	4	6.91e-6
chr16-005003621-TGGGA-TGGGGA	chr16	5003621	TGGGA	TGGGGA	131000	VQSRTrancheINDEL99.90to99.95	0	none	0.00146799999999999	0	4	0.00146799999999999
chr16-005003621-TGGGA-TTGGGGA	chr16	5003621	TGGGA	TTGGGGA	131000	VQSRTrancheINDEL99.90to99.95	0	none	0	0	4	1e-6
chr16-005003621-TGGGA-TTTGGGGA	chr16	5003621	TGGGA	TTTGGGGA	131000	VQSRTrancheINDEL99.90to99.95	0	none	0	0	4	1e-6
chr16-005003622-GGGA-*	chr16	5003622	GGGA	*	623	VQSRTrancheINDEL99.95to100.00	0	none	5.160000000000003e-4	1	4	5.160000000000003e-4
chr16-005003622-GGGA-CGGA	chr16	5003622	GGGA	CGGA	623	VQSRTrancheINDEL99.95to100.00	0	none	9e-6	0	4	9e-6
chr16-005003622-GGGA-G	chr16	5003622	GGGA	G	623	VQSRTrancheINDEL99.95to100.00	5.63e-6	nfe	3.6999999999999985e-5	0	4	3.6999999999999985e-5
chr16-005003622-GGGA-GCCCCCCGGA	chr16	5003622	GGGA	GCCCCCCGGA	623	VQSRTrancheINDEL99.95to100.00	0	none	0	0	4	1e-6
chr16-005003622-GGGA-GCCCCGGA	chr16	5003622	GGGA	GCCCCGGA	623	VQSRTrancheINDEL99.95to100.00	0	none	9e-6	0	4	9e-6
chr16-005003622-GGGA-GCCCGGA	chr16	5003622	GGGA	GCCCGGA	623	VQSRTrancheINDEL99.95to100.00	0	none	0	0	4	1e-6
chr16-005003622-GGGA-GCTCCCCGGA	chr16	5003622	GGGA	GCTCCCCGGA	623	VQSRTrancheINDEL99.95to100.00	0	none	0	0	4	1e-6
chr16-005003622-GGGA-TGGA	chr16	5003622	GGGA	TGGA	623	VQSRTrancheINDEL99.95to100.00	0	none	9e-6	0	4	9e-6
chr16-005003623-GGA-*	chr16	5003623	GGA	*	580	VQSRTrancheINDEL99.95to100.00	0	none	6.080000000000004e-4	1	4	6.080000000000004e-4
chr16-005003623-GGA-AGA	chr16	5003623	GGA	AGA	580	VQSRTrancheINDEL99.95to100.00	0	none	0	0	4	1e-6
chr16-005003623-GGA-G	chr16	5003623	GGA	G	580	VQSRTrancheINDEL99.95to100.00	1.35e-5	nfe	8.9e-5	0	4	8.9e-5
chr16-005003623-GGA-GCCCGA	chr16	5003623	GGA	GCCCGA	580	VQSRTrancheINDEL99.95to100.00	0	none	0	0	4	1e-6
chr16-005003623-GGA-GCGA	chr16	5003623	GGA	GCGA	580	VQSRTrancheINDEL99.95to100.00	0	none	0	0	4	1e-6
chr16-005003623-GGA-GCTTGCCAGA	chr16	5003623	GGA	GCTTGCCAGA	580	VQSRTrancheINDEL99.95to100.00	0	none	0	0	4	1e-6
chr16-005003623-GGA-GTGCCCCCGA	chr16	5003623	GGA	GTGCCCCCGA	580	VQSRTrancheINDEL99.95to100.00	0	none	0	0	4	1e-6
chr16-005003623-GGA-GTTTTGCCCGA	chr16	5003623	GGA	GTTTTGCCCGA	580	VQSRTrancheINDEL99.95to100.00	0	none	0	0	4	1e-6
chr16-005003623-GGA-TGA	chr16	5003623	GGA	TGA	580	VQSRTrancheINDEL99.95to100.00	0	none	2.2000000000000003e-5	0	4	2.2000000000000003e-5
chr16-005003624-GA-*	chr16	5003624	GA	*	5821	VQSRTrancheINDEL99.90to99.95	0	none	7.710000000000004e-4	1	4	7.710000000000004e-4
chr16-005003624-GA-AA	chr16	5003624	GA	AA	5821	VQSRTrancheINDEL99.90to99.95	0	none	0.00193399999999999	0	4	0.00193399999999999
chr16-005003624-GA-CA	chr16	5003624	GA	CA	5821	VQSRTrancheINDEL99.90to99.95	0	none	5.2999999999999994e-5	0	4	5.2999999999999994e-5
chr16-005003624-GA-G	chr16	5003624	GA	G	5821	VQSRTrancheINDEL99.90to99.95	5.676e-5	eas	3.6999999999999985e-5	0	4	5.676e-5
chr16-005003624-GA-GAA	chr16	5003624	GA	GAA	5821	VQSRTrancheINDEL99.90to99.95	0	none	4.03e-4	0	4	4.03e-4
chr16-005003624-GA-GCA	chr16	5003624	GA	GCA	5821	VQSRTrancheINDEL99.90to99.95	0	none	0	0	4	1e-6
chr16-005003624-GA-GCCA	chr16	5003624	GA	GCCA	5821	VQSRTrancheINDEL99.90to99.95	0	none	9e-6	0	4	9e-6
chr16-005003624-GA-GCCCA	chr16	5003624	GA	GCCCA	5821	VQSRTrancheINDEL99.90to99.95	0	none	2.2000000000000003e-5	0	4	2.2000000000000003e-5
chr16-005003624-GA-GCCCCA	chr16	5003624	GA	GCCCCA	5821	VQSRTrancheINDEL99.90to99.95	0	none	5.2999999999999994e-5	0	4	5.2999999999999994e-5
chr16-005003624-GA-GCCCCCA	chr16	5003624	GA	GCCCCCA	5821	VQSRTrancheINDEL99.90to99.95	0	none	0	0	4	1e-6
chr16-005003624-GA-GCCCCCCA	chr16	5003624	GA	GCCCCCCA	5821	VQSRTrancheINDEL99.90to99.95	0	none	0	0	4	1e-6
chr16-005003624-GA-GCCCCCCCA	chr16	5003624	GA	GCCCCCCCA	5821	VQSRTrancheINDEL99.90to99.95	0	none	0	0	4	1e-6
chr16-005003624-GA-GCTCCCCCCCCA	chr16	5003624	GA	GCTCCCCCCCCA	5821	VQSRTrancheINDEL99.90to99.95	0	none	0	0	4	1e-6
chr16-005003624-GA-GGAA	chr16	5003624	GA	GGAA	5821	VQSRTrancheINDEL99.90to99.95	0	none	0	0	4	1e-6
chr16-005003624-GA-GGCCA	chr16	5003624	GA	GGCCA	5821	VQSRTrancheINDEL99.90to99.95	0	none	3.6999999999999985e-5	0	4	3.6999999999999985e-5
chr16-005003624-GA-GGCCCA	chr16	5003624	GA	GGCCCA	5821	VQSRTrancheINDEL99.90to99.95	0	none	9e-6	0	4	9e-6
chr16-005003624-GA-GGCCCCA	chr16	5003624	GA	GGCCCCA	5821	VQSRTrancheINDEL99.90to99.95	0	none	0	0	4	1e-6
chr16-005003624-GA-GGGAA	chr16	5003624	GA	GGGAA	5821	VQSRTrancheINDEL99.90to99.95	0	none	3.6999999999999985e-5	0	4	3.6999999999999985e-5
chr16-005003624-GA-GGGCCCA	chr16	5003624	GA	GGGCCCA	5821	VQSRTrancheINDEL99.90to99.95	0	none	0	0	4	1e-6
chr16-005003624-GA-GGGCCCCA	chr16	5003624	GA	GGGCCCCA	5821	VQSRTrancheINDEL99.90to99.95	0	none	0	0	4	1e-6
chr16-005003624-GA-GGGGAA	chr16	5003624	GA	GGGGAA	5821	VQSRTrancheINDEL99.90to99.95	0	none	2.2000000000000003e-5	0	4	2.2000000000000003e-5
chr16-005003624-GA-GGGGCCA	chr16	5003624	GA	GGGGCCA	5821	VQSRTrancheINDEL99.90to99.95	0	none	0	0	4	1e-6
chr16-005003624-GA-GGGGGGCCCCCCCA	chr16	5003624	GA	GGGGGGCCCCCCCA	5821	VQSRTrancheINDEL99.90to99.95	0	none	0	0	4	1e-6
chr16-005003624-GA-GGGGGGGCCCCCCA	chr16	5003624	GA	GGGGGGGCCCCCCA	5821	VQSRTrancheINDEL99.90to99.95	0	none	0	0	4	1e-6
chr16-005003624-GA-GGGGGGGGGGGCCCCA	chr16	5003624	GA	GGGGGGGGGGGCCCCA	5821	VQSRTrancheINDEL99.90to99.95	0	none	0	0	4	1e-6
chr16-005003624-GA-GGGGGGGGGGGCCCCCCA	chr16	5003624	GA	GGGGGGGGGGGCCCCCCA	5821	VQSRTrancheINDEL99.90to99.95	0	none	0	0	4	1e-6
chr16-005003624-GA-GGGGGGGGGGGGCCCCCCA	chr16	5003624	GA	GGGGGGGGGGGGCCCCCCA	5821	VQSRTrancheINDEL99.90to99.95	0	none	0	0	4	1e-6
chr16-005003624-GA-GGGGGGGGGGGGGCCCCCA	chr16	5003624	GA	GGGGGGGGGGGGGCCCCCA	5821	VQSRTrancheINDEL99.90to99.95	0	none	0	1	4	1e-6
chr16-005003624-GA-GGGGGGGGGGGGGGGGGGGGGCCCCA	chr16	5003624	GA	GGGGGGGGGGGGGGGGGGGGGCCCCA	5821	VQSRTrancheINDEL99.90to99.95	0	none	0	0	4	1e-6
chr16-005003624-GA-GGGGTGGGCCCA	chr16	5003624	GA	GGGGTGGGCCCA	5821	VQSRTrancheINDEL99.90to99.95	0	none	0	0	4	1e-6
chr16-005003624-GA-GGTCCCCCCA	chr16	5003624	GA	GGTCCCCCCA	5821	VQSRTrancheINDEL99.90to99.95	0	none	0	0	4	1e-6
chr16-005003624-GA-GTA	chr16	5003624	GA	GTA	5821	VQSRTrancheINDEL99.90to99.95	0	none	0	0	4	1e-6
chr16-005003624-GA-GTCCTTGCCCCA	chr16	5003624	GA	GTCCTTGCCCCA	5821	VQSRTrancheINDEL99.90to99.95	0	none	0	0	4	1e-6
chr16-005003624-GA-TA	chr16	5003624	GA	TA	5821	VQSRTrancheINDEL99.90to99.95	0	none	1.27e-4	0	4	1.27e-4
chr16-005003625-A-*	chr16	5003625	A	*	2952	VQSRTrancheINDEL99.95to100.00	0	none	6.310000000000003e-4	0	6	6.310000000000003e-4
chr16-005003625-A-AAC	chr16	5003625	A	AAC	2952	VQSRTrancheINDEL99.95to100.00	0	none	0	0	6	1e-6
chr16-005003625-A-AAG	chr16	5003625	A	AAG	2952	VQSRTrancheINDEL99.95to100.00	0	none	0	0	6	1e-6
chr16-005003625-A-AC	chr16	5003625	A	AC	2952	VQSRTrancheINDEL99.95to100.00	2.64e-6	nfe	0	0	6	2.64e-6
chr16-005003625-A-ACCCC	chr16	5003625	A	ACCCC	2952	VQSRTrancheINDEL99.95to100.00	0	none	0	1	6	1e-6
chr16-005003625-A-ACCG	chr16	5003625	A	ACCG	2952	VQSRTrancheINDEL99.95to100.00	0	none	0	0	6	1e-6
chr16-005003625-A-AG	chr16	5003625	A	AG	2952	VQSRTrancheINDEL99.95to100.00	3.652e-5	nfe	1.0699999999999996e-4	0	6	1.0699999999999996e-4
chr16-005003625-A-C	chr16	5003625	A	C	2952	VQSRTrancheINDEL99.95to100.00	7.4041e-4	eas	4.710000000000004e-4	1	6	7.4041e-4
chr16-005003625-A-G	chr16	5003625	A	G	2952	VQSRTrancheINDEL99.95to100.00	1.577e-4	nfe	0.00154099999999999	0	6	0.00154099999999999
chr16-005003625-A-T	chr16	5003625	A	T	2952	VQSRTrancheINDEL99.95to100.00	0	none	3.6999999999999985e-5	0	6	3.6999999999999985e-5
chr16-005005863-CAAAAAAA-C	chr16	5005863	CAAAAAAA	C	5008909.97	PASS	3.7e-7	nfe	0	0	98	1e-6
chr16-005005863-CAAAAAAA-CA	chr16	5005863	CAAAAAAA	CA	5008909.97	PASS	0	none	3.6999999999999985e-5	0	98	3.6999999999999985e-5
chr16-005005863-CAAAAAAA-CAA	chr16	5005863	CAAAAAAA	CAA	5008909.97	PASS	0	none	7.500000000000004e-4	1	98	7.500000000000004e-4
chr16-005005863-CAAAAAAA-CAAA	chr16	5005863	CAAAAAAA	CAAA	5008909.97	PASS	0	none	0.003648	1	98	0.003648
chr16-005005863-CAAAAAAA-CAAAA	chr16	5005863	CAAAAAAA	CAAAA	5008909.97	PASS	0	none	0.01410499999999998	5	98	0.01410499999999998
chr16-005005863-CAAAAAAA-CAAAAA	chr16	5005863	CAAAAAAA	CAAAAA	5008909.97	PASS	0	none	0.06567400000000001	7	98	0.06567400000000001
chr16-005005863-CAAAAAAA-CAAAAAA	chr16	5005863	CAAAAAAA	CAAAAAA	5008909.97	PASS	0	none	0.337024	39	98	0.337024
chr16-005005863-CAAAAAAA-CAAAAAAAA	chr16	5005863	CAAAAAAA	CAAAAAAAA	5008909.97	PASS	0	none	0.02671800000000001	3	98	0.02671800000000001
chr16-005005863-CAAAAAAA-CAAAAAAAAA	chr16	5005863	CAAAAAAA	CAAAAAAAAA	5008909.97	PASS	0	none	0.01342299999999999	0	98	0.01342299999999999
chr16-005005863-CAAAAAAA-CAAAAAAAAAA	chr16	5005863	CAAAAAAA	CAAAAAAAAAA	5008909.97	PASS	0	none	0.04580700000000001	3	98	0.04580700000000001
chr16-005005863-CAAAAAAA-CAAAAAAAAAAA	chr16	5005863	CAAAAAAA	CAAAAAAAAAAA	5008909.97	PASS	0	none	0.122406	14	98	0.122406
chr16-005005863-CAAAAAAA-CAAAAAAAAAAAA	chr16	5005863	CAAAAAAA	CAAAAAAAAAAAA	5008909.97	PASS	0	none	0.05851	6	98	0.05851
chr16-005005863-CAAAAAAA-CAAAAAAAAAAAAA	chr16	5005863	CAAAAAAA	CAAAAAAAAAAAAA	5008909.97	PASS	0	none	0.01402599999999998	0	98	0.01402599999999998
chr16-005005863-CAAAAAAA-CAAAAAAAAAAAAAA	chr16	5005863	CAAAAAAA	CAAAAAAAAAAAAAA	5008909.97	PASS	0	none	0.002088	0	98	0.002088
chr16-005005863-CAAAAAAA-CAAAAAAAAAAAAAAA	chr16	5005863	CAAAAAAA	CAAAAAAAAAAAAAAA	5008909.97	PASS	0	none	5.180000000000002e-4	0	98	5.180000000000002e-4
chr16-005005863-CAAAAAAA-CAAAAAAAAAAAAAAAA	chr16	5005863	CAAAAAAA	CAAAAAAAAAAAAAAAA	5008909.97	PASS	0	none	7.099999999999998e-5	0	98	7.099999999999998e-5
chr16-005005863-CAAAAAAA-CAAAAAAAAAAAAAAAAA	chr16	5005863	CAAAAAAA	CAAAAAAAAAAAAAAAAA	5008909.97	PASS	0	none	3.6999999999999985e-5	0	98	3.6999999999999985e-5
chr16-005005863-CAAAAAAA-CAAAAAAAAAAAAAAAAAA	chr16	5005863	CAAAAAAA	CAAAAAAAAAAAAAAAAAA	5008909.97	PASS	0	none	0	0	98	1e-6
chr16-005005863-CAAAAAAA-CAAGAAAAAAAAAA	chr16	5005863	CAAAAAAA	CAAGAAAAAAAAAA	5008909.97	PASS	0	none	0	0	98	1e-6
chr16-005005872-A-AAAAAC	chr16	5005872	A	AAAAAC	106700	PASS	0	none	0	0	134	1e-6
chr16-005005872-A-AAAAC	chr16	5005872	A	AAAAC	106700	PASS	0.0021534	afr	2.2999999999999995e-4	0	134	0.0021534
chr16-005005872-A-AAAC	chr16	5005872	A	AAAC	106700	PASS	0.094801	afr	0.006732	1	134	0.094801
chr16-005005872-A-AAC	chr16	5005872	A	AAC	106700	PASS	9.119e-5	afr	9e-6	0	134	9.119e-5
chr16-005005872-A-AC	chr16	5005872	A	AC	106700	PASS	0	none	0	0	134	1e-6
chr16-005005872-A-C	chr16	5005872	A	C	106700	PASS	0.0043402	afr	1.27e-4	0	134	0.0043402
chr16-005005886-T-A	chr16	5005886	T	A	3844	VQSRTrancheSNP99.80to99.90	0.016851	afr	0.002788	1	98	0.016851
chr16-005005886-T-C	chr16	5005886	T	C	3844	VQSRTrancheSNP99.80to99.90	0	none	9e-6	0	98	9e-6
chr16-005005891-C-A	chr16	5005891	C	A	575	PASS	1.0581e-4	nfe	2.2000000000000003e-5	1	120	1.0581e-4
chr16-005005891-C-T	chr16	5005891	C	T	575	PASS	1.27e-5	afr	3.6999999999999985e-5	0	120	3.6999999999999985e-5
chr16-005006121-C-T	chr16	5006121	C	T	6134084	PASS	0.46064	nfe	0.4258189999999997	58	134	0.46064
chr16-005006152-G-T	chr16	5006152	G	T	6049092	PASS	0.46009	nfe	0.4244129999999997	58	134	0.46009
chr16-005007606-CTTTTTT-*	chr16	5007606	CTTTTTT	*	2087867	ExcessHet	0	none	0.00110699999999999	0	94	0.00110699999999999
chr16-005007606-CTTTTTT-C	chr16	5007606	CTTTTTT	C	2087867	ExcessHet	4.887e-5	sas	1.27e-4	0	94	1.27e-4
chr16-005007606-CTTTTTT-CGTTTTTT	chr16	5007606	CTTTTTT	CGTTTTTT	2087867	ExcessHet	0	none	0	0	94	1e-6
chr16-005007606-CTTTTTT-CT	chr16	5007606	CTTTTTT	CT	2087867	ExcessHet	0	none	0.002063	0	94	0.002063
chr16-005007606-CTTTTTT-CTT	chr16	5007606	CTTTTTT	CTT	2087867	ExcessHet	0	none	0.01038699999999999	4	94	0.01038699999999999
chr16-005007606-CTTTTTT-CTTT	chr16	5007606	CTTTTTT	CTTT	2087867	ExcessHet	0	none	0.031305	2	94	0.031305
chr16-005007606-CTTTTTT-CTTTCTTTCTTTTTTT	chr16	5007606	CTTTTTT	CTTTCTTTCTTTTTTT	2087867	ExcessHet	0	none	2.2000000000000003e-5	0	94	2.2000000000000003e-5
chr16-005007606-CTTTTTT-CTTTCTTTCTTTTTTTT	chr16	5007606	CTTTTTT	CTTTCTTTCTTTTTTTT	2087867	ExcessHet	0	none	0	0	94	1e-6
chr16-005007606-CTTTTTT-CTTTCTTTTTTT	chr16	5007606	CTTTTTT	CTTTCTTTTTTT	2087867	ExcessHet	0	none	2.5100000000000014e-4	0	94	2.5100000000000014e-4
chr16-005007606-CTTTTTT-CTTTCTTTTTTTT	chr16	5007606	CTTTTTT	CTTTCTTTTTTTT	2087867	ExcessHet	0	none	9e-6	0	94	9e-6
chr16-005007606-CTTTTTT-CTTTT	chr16	5007606	CTTTTTT	CTTTT	2087867	ExcessHet	0	none	0.110584	11	94	0.110584
chr16-005007606-CTTTTTT-CTTTTT	chr16	5007606	CTTTTTT	CTTTTT	2087867	ExcessHet	0	none	0.3117469999999997	29	94	0.3117469999999997
chr16-005007606-CTTTTTT-CTTTTTTT	chr16	5007606	CTTTTTT	CTTTTTTT	2087867	ExcessHet	0	none	0.04452500000000001	4	94	0.04452500000000001
chr16-005007606-CTTTTTT-CTTTTTTTT	chr16	5007606	CTTTTTT	CTTTTTTTT	2087867	ExcessHet	0	none	0.004258	0	94	0.004258
chr16-005007606-CTTTTTT-CTTTTTTTTT	chr16	5007606	CTTTTTT	CTTTTTTTTT	2087867	ExcessHet	0	none	3.160000000000005e-4	0	94	3.160000000000005e-4
chr16-005007606-CTTTTTT-CTTTTTTTTTT	chr16	5007606	CTTTTTT	CTTTTTTTTTT	2087867	ExcessHet	0	none	3.6999999999999985e-5	0	94	3.6999999999999985e-5
chr16-005007606-CTTTTTT-CTTTTTTTTTTT	chr16	5007606	CTTTTTT	CTTTTTTTTTTT	2087867	ExcessHet	0	none	0	0	94	1e-6
chr16-005007606-CTTTTTT-CTTTTTTTTTTTTT	chr16	5007606	CTTTTTT	CTTTTTTTTTTTTT	2087867	ExcessHet	0	none	2.2000000000000003e-5	0	94	2.2000000000000003e-5
chr16-005007606-CTTTTTT-CTTTTTTTTTTTTTTTT	chr16	5007606	CTTTTTT	CTTTTTTTTTTTTTTTT	2087867	ExcessHet	0	none	0	0	94	1e-6
chr16-005007606-CTTTTTT-TTTTTTT	chr16	5007606	CTTTTTT	TTTTTTT	2087867	ExcessHet	0	none	2.09e-4	0	94	2.09e-4
chr16-005007607-T-*	chr16	5007607	T	*	7835	PASS	0	none	0.42013699999999976	39	82	0.42013699999999976
chr16-005007607-T-A	chr16	5007607	T	A	7835	PASS	4.7446e-4	nfe	9e-6	0	82	4.7446e-4
chr16-005007607-T-C	chr16	5007607	T	C	7835	PASS	2.136e-5	nfe	3.6999999999999985e-5	0	82	3.6999999999999985e-5
chr16-005007607-T-TTTC	chr16	5007607	T	TTTC	7835	PASS	0.13299	amr	0.00188899999999999	0	82	0.13299
chr16-005007607-T-TTTCTTTC	chr16	5007607	T	TTTCTTTC	7835	PASS	0.0091301	afr	2.09e-4	0	82	0.0091301
chr16-005007608-T-*	chr16	5007608	T	*	1719	PASS	0	none	0.17600100000000002	15	50	0.17600100000000002
chr16-005007608-T-A	chr16	5007608	T	A	1719	PASS	3.012e-5	nfe	9e-6	0	50	3.012e-5
chr16-005007608-T-C	chr16	5007608	T	C	1719	PASS	6.06e-6	nfe	0	0	50	6.06e-6
chr16-005007608-T-TTC	chr16	5007608	T	TTC	1719	PASS	0.0027673	afr	9.630000000000004e-4	0	50	0.0027673
chr16-005007608-T-TTCTTTC	chr16	5007608	T	TTCTTTC	1719	PASS	1.2633e-4	afr	8.9e-5	0	50	1.2633e-4
chr16-005007609-T-*	chr16	5007609	T	*	2977	PASS	0	none	0.02374800000000002	5	68	0.02374800000000002
chr16-005007609-T-A	chr16	5007609	T	A	2977	PASS	0	none	0	0	68	1e-6
chr16-005007609-T-C	chr16	5007609	T	C	2977	PASS	0	none	0	0	68	1e-6
chr16-005007609-T-TC	chr16	5007609	T	TC	2977	PASS	7.9109e-4	afr	5.900000000000006e-4	0	68	7.9109e-4
chr16-005007609-T-TCTTTC	chr16	5007609	T	TCTTTC	2977	PASS	0	none	3.799999999999998e-5	0	68	3.799999999999998e-5
chr16-005007609-T-TCTTTCTTTC	chr16	5007609	T	TCTTTCTTTC	2977	PASS	0	none	0	0	68	1e-6
chr16-005007610-T-*	chr16	5007610	T	*	1819	PASS	0	none	0.01426699999999999	4	106	0.01426699999999999
chr16-005007610-T-C	chr16	5007610	T	C	1819	PASS	6.1113e-4	eas	3.820000000000003e-4	0	106	6.1113e-4
chr16-005007610-T-TC	chr16	5007610	T	TC	1819	PASS	1.1414e-4	afr	1.0799999999999996e-4	0	106	1.1414e-4
chr16-005007610-T-TTTC	chr16	5007610	T	TTTC	1819	PASS	6.867e-5	afr	0	0	106	6.867e-5
chr16-005007610-T-TTTCTTTC	chr16	5007610	T	TTTCTTTC	1819	PASS	1.1412e-4	afr	2.2999999999999995e-4	0	106	2.2999999999999995e-4
chr16-005007623-T-*	chr16	5007623	T	*	205	PASS	0	none	0	0	102	1e-6
chr16-005007623-T-G	chr16	5007623	T	G	205	PASS	9.506e-5	nfe	2.2999999999999995e-4	0	102	2.2999999999999995e-4
chr16-005007623-T-TG	chr16	5007623	T	TG	205	PASS	0	none	0	0	102	1e-6
chr16-005008270-C-G	chr16	5008270	C	G	4835112	PASS	0.39086	amr	0.28584799999999994	39	134	0.39086
chr16-005008341-A-G	chr16	5008341	A	G	233	PASS	5.5e-7	nfe	0	1	134	1e-6
chr16-005008354-A-G	chr16	5008354	A	G	404	PASS	9.68e-6	nfe	0	1	134	9.68e-6
chr16-005008790-A-C	chr16	5008790	A	C	6772648	PASS	0.27775	eas	0.215849	32	134	0.27775
chr16-005008790-A-G	chr16	5008790	A	G	6772648	PASS	0.35855	amr	0.239532	35	134	0.35855
chr16-005010814-G-T	chr16	5010814	G	T	27878	PASS	0.0058424	amr	0.004466	1	122	0.0058424
chr16-005010846-A-G	chr16	5010846	A	G	5122855	PASS	0.88461	afr	0.6436030000000007	90	134	0.88461
chr16-005011084-A-C	chr16	5011084	A	C	31217882	PASS	0.98843	eas	0.8886550000000003	112	134	0.98843
chr16-005011087-T-C	chr16	5011087	T	C	791	PASS	7.3e-7	nfe	0	1	134	1e-6
chr16-005011112-G-A	chr16	5011112	G	A	477438	PASS	0.019575	nfe	0.01354099999999999	1	134	0.019575
chr16-005011121-C-T	chr16	5011121	C	T	161119	PASS	0.0076577	nfe	0.00411	2	134	0.0076577
chr16-005011190-C-T	chr16	5011190	C	T	300779	PASS	0.10678	afr	0.007353	1	134	0.10678
chr16-005014744-G-A	chr16	5014744	G	A	8199	PASS	8.7124e-4	afr	3.6000000000000035e-4	1	134	8.7124e-4
chr16-005014744-G-C	chr16	5014744	G	C	8199	PASS	1.046e-5	nfe	0	0	134	1.046e-5
chr16-005014916-C-T	chr16	5014916	C	T	6726661	PASS	0.36916	amr	0.214986	33	134	0.36916
chr16-005014928-C-G	chr16	5014928	C	G	12824	PASS	3.5951e-4	sas	2.5100000000000014e-4	1	134	3.5951e-4
chr16-005015112-C-T	chr16	5015112	C	T	4504	PASS	2.8037e-4	nfe	2.7300000000000035e-4	1	134	2.8037e-4
chr16-005015189-C-T	chr16	5015189	C	T	82249	PASS	0.01561	afr	0.00799999999999999	2	128	0.01561
chr16-005015355-T-C	chr16	5015355	T	C	3069021	PASS	0.98922	nfe	0.8365520000000004	10	10	0.98922
chr16-005024951-C-A	chr16	5024951	C	A	984930	PASS	0	none	0	0	0	1e-6
chr16-005024951-C-T	chr16	5024951	C	T	984930	PASS	0.70977	amr	0.34517399999999954	0	0	0.70977
chr16-005025152-T-C	chr16	5025152	T	C	42816	PASS	0.0526	afr	0.005405	1	60	0.0526
chr16-005025207-CG-C	chr16	5025207	CG	C	2281	VQSRTrancheINDEL95.00to96.00	0	none	0	0	118	1e-6
chr16-005025207-CG-CGG	chr16	5025207	CG	CGG	2281	VQSRTrancheINDEL95.00to96.00	0	none	0	0	118	1e-6
chr16-005025207-CG-TG	chr16	5025207	CG	TG	2281	VQSRTrancheINDEL95.00to96.00	0	none	1.27e-4	0	118	1.27e-4
chr16-005025225-G-A	chr16	5025225	G	A	10154972	PASS	0.65308	afr	0.4982479999999994	69	126	0.65308
chr16-005025225-G-C	chr16	5025225	G	C	10154972	PASS	2.167e-5	nfe	2.2000000000000003e-5	0	126	2.2000000000000003e-5
chr16-005025245-C-*	chr16	5025245	C	*	17786881	PASS	0	none	9e-6	0	128	9e-6
chr16-005025245-C-A	chr16	5025245	C	A	17786881	PASS	9.2988e-4	eas	9e-6	0	128	9.2988e-4
chr16-005025245-C-G	chr16	5025245	C	G	17786881	PASS	0.99668	nfe	0.919772	128	128	0.99668
chr16-005025247-G-A	chr16	5025247	G	A	10564298	PASS	0.67334	afr	0.5020350000000006	70	128	0.67334
chr16-005025273-G-A	chr16	5025273	G	A	101865	PASS	0.0061282	mid	0.004059	0	134	0.0061282
chr16-005025273-G-T	chr16	5025273	G	T	101865	PASS	0.0026141	nfe	0.001991	1	134	0.0026141
chr16-005025339-G-C	chr16	5025339	G	C	641099	PASS	0.048912	mid	0.030168	4	134	0.048912
chr16-005025447-C-T	chr16	5025447	C	T	38808	PASS	0.0016051	nfe	0.00105999999999999	2	134	0.0016051
chr16-005025449-C-T	chr16	5025449	C	T	6137	PASS	4.185e-5	nfe	8.9e-5	1	134	8.9e-5
chr16-005025541-G-A	chr16	5025541	G	A	39581300	PASS	0.86349	afr	0.7037640000000006	90	134	0.86349
chr16-005025632-G-A	chr16	5025632	G	A	17158099	PASS	0.35619	nfe	0.2764529999999994	44	134	0.35619
chr16-005027351-G-C	chr16	5027351	G	C	163100	PASS	0.0063027	mid	0.00176799999999999	1	134	0.0063027
chr16-005027394-TGGGAGGA-T	chr16	5027394	TGGGAGGA	T	35367120.97	PASS	0.51208	mid	0.43525599999999987	54	134	0.51208
chr16-005027397-G-*	chr16	5027397	G	*	5565	PASS	0	none	0.43525599999999987	54	134	0.43525599999999987
chr16-005027397-G-C	chr16	5027397	G	C	5565	PASS	0	none	0	0	134	1e-6
chr16-005027451-G-A	chr16	5027451	G	A	6952574	PASS	0.14406	nfe	0.11636900000000004	23	134	0.14406
chr16-005027451-G-C	chr16	5027451	G	C	6952574	PASS	0.0039195	afr	3.160000000000005e-4	0	134	0.0039195
chr16-005027793-G-T	chr16	5027793	G	T	22192848	PASS	0.67718	eas	0.3099899999999996	30	134	0.67718
chr16-005027873-C-T	chr16	5027873	C	T	1487	PASS	7.992e-5	afr	0	1	134	7.992e-5
chr16-005028005-G-A	chr16	5028005	G	A	13090	PASS	6.094e-5	mid	5.2999999999999994e-5	1	134	6.094e-5
chr16-005028124-G-A	chr16	5028124	G	A	160821	PASS	0.0020221	mid	0.00122899999999999	1	134	0.0020221
chr16-005028214-G-C	chr16	5028214	G	C	7496161	PASS	0.13427	afr	0.10234400000000002	18	134	0.13427
chr16-005028219-C-T	chr16	5028219	C	T	7445495	VQSRTrancheSNP99.70to99.80	0.1353	afr	0.10239800000000002	18	134	0.1353
chr16-005028228-G-A	chr16	5028228	G	A	3631	VQSRTrancheSNP99.80to99.90	2.2756e-4	nfe	0	1	134	2.2756e-4
chr16-005028510-C-T	chr16	5028510	C	T	3320988	PASS	0.16116	afr	0.10410400000000004	17	120	0.16116
chr16-005028582-C-T	chr16	5028582	C	T	3302468	PASS	0.16728	afr	0.10113400000000002	14	114	0.16728
chr16-005028621-C-A	chr16	5028621	C	A	7494369	PASS	0.31841	nfe	0.247074	33	112	0.31841
chr16-005028634-A-C	chr16	5028634	A	C	595	VQSRTrancheSNP99.80to99.90	1.0745e-4	nfe	7.500000000000004e-4	1	98	7.500000000000004e-4
chr16-005028639-G-A	chr16	5028639	G	A	2297	VQSRTrancheSNP99.80to99.90	0	none	0	0	70	1e-6
chr16-005028639-G-C	chr16	5028639	G	C	2297	VQSRTrancheSNP99.80to99.90	8.4445e-4	nfe	0.002236	0	70	0.002236
chr16-005028641-T-A	chr16	5028641	T	A	4013	VQSRTrancheSNP99.80to99.90	0.0020999	nfe	0.003519	0	82	0.003519
chr16-005028641-T-G	chr16	5028641	T	G	4013	VQSRTrancheSNP99.80to99.90	1.4e-6	nfe	0	0	82	1.4e-6
chr16-005028648-T-A	chr16	5028648	T	A	41427	VQSRTrancheSNP99.80to99.90	0.054749	nfe	0.02651300000000001	12	34	0.054749
chr16-005028648-T-C	chr16	5028648	T	C	41427	VQSRTrancheSNP99.80to99.90	3.286e-5	nfe	0	0	34	3.286e-5
chr16-005028651-T-A	chr16	5028651	T	A	12170	VQSRTrancheSNP99.80to99.90	0.012526	nfe	0.01013899999999999	2	48	0.012526
chr16-005028655-G-C	chr16	5028655	G	C	57	PASS	0	none	8.9e-5	0	120	8.9e-5
chr16-005028658-C-A	chr16	5028658	C	A	109	PASS	1.878e-5	nfe	2.2999999999999995e-4	0	116	2.2999999999999995e-4
chr16-005028749-G-T	chr16	5028749	G	T	6491	PASS	6.681e-5	mid	5.2999999999999994e-5	1	132	6.681e-5
chr16-005028831-G-A	chr16	5028831	G	A	170991	PASS	0.060979	eas	0.002314	1	134	0.060979
chr16-005028840-T-C	chr16	5028840	T	C	84778855	PASS	0.9984	nfe	0.9912980000000003	134	134	0.9984
chr16-005028856-C-T	chr16	5028856	C	T	6880485	PASS	0.11993	nfe	0.091874	18	134	0.11993
chr16-005029131-C-T	chr16	5029131	C	T	20229	PASS	4.3001e-4	nfe	3.6000000000000035e-4	1	134	4.3001e-4
chr16-005029235-G-A	chr16	5029235	G	A	15145	PASS	7.6176e-4	nfe	3.820000000000003e-4	1	118	7.6176e-4
chr16-005029416-C-T	chr16	5029416	C	T	1856379	PASS	0.41421	sas	0.27044499999999994	0	0	0.41421
chr16-005029465-A-G	chr16	5029465	A	G	902191	PASS	0.42971	eas	0.14652600000000002	0	0	0.42971
chr16-005030029-T-G	chr16	5030029	T	G	79985	PASS	0.013739	mid	0.006538	1	64	0.013739
chr16-005030085-C-T	chr16	5030085	C	T	4117379	PASS	0.45476	amr	0.3068249999999995	42	114	0.45476
chr16-005030120-C-T	chr16	5030120	C	T	4468159	PASS	0.44127	amr	0.2901859999999994	43	126	0.44127
chr16-005030355-G-A	chr16	5030355	G	A	332	PASS	1.133e-5	nfe	0	1	134	1.133e-5
chr16-005030414-A-G	chr16	5030414	A	G	922	PASS	7.52e-6	nfe	0	1	134	7.52e-6
chr16-005030522-C-T	chr16	5030522	C	T	17786989	PASS	0.33803	nfe	0.2592579999999999	42	134	0.33803
chr16-005030557-C-A	chr16	5030557	C	A	475588	PASS	0.014197	nfe	0.00862599999999998	1	134	0.014197
chr16-005030890-G-A	chr16	5030890	G	A	567202	PASS	0.11811	afr	0.07244100000000002	0	2	0.11811
chr16-005030932-CTTTT-C	chr16	5030932	CTTTT	C	328230	ExcessHet	0	none	9e-6	0	0	9e-6
chr16-005030932-CTTTT-CT	chr16	5030932	CTTTT	CT	328230	ExcessHet	0	none	9.610000000000004e-4	0	0	9.610000000000004e-4
chr16-005030932-CTTTT-CTT	chr16	5030932	CTTTT	CTT	328230	ExcessHet	0	none	0.01603200000000001	0	0	0.01603200000000001
chr16-005030932-CTTTT-CTTT	chr16	5030932	CTTTT	CTTT	328230	ExcessHet	0	none	0.11176900000000002	0	0	0.11176900000000002
chr16-005030932-CTTTT-CTTTTT	chr16	5030932	CTTTT	CTTTTT	328230	ExcessHet	0	none	0.03535700000000002	0	0	0.03535700000000002
chr16-005030932-CTTTT-CTTTTTT	chr16	5030932	CTTTT	CTTTTTT	328230	ExcessHet	0	none	0.00105599999999999	0	0	0.00105599999999999
chr16-005030932-CTTTT-CTTTTTTT	chr16	5030932	CTTTT	CTTTTTTT	328230	ExcessHet	0	none	9e-6	0	0	9e-6
chr16-005030932-CTTTT-TTTTT	chr16	5030932	CTTTT	TTTTT	328230	ExcessHet	0	none	3.6999999999999985e-5	0	0	3.6999999999999985e-5
chr16-005031104-ATTTT-A	chr16	5031104	ATTTT	A	97456.97	PASS	0	none	0	0	0	1e-6
chr16-005031104-ATTTT-AT	chr16	5031104	ATTTT	AT	97456.97	PASS	0	none	2.2000000000000003e-5	0	0	2.2000000000000003e-5
chr16-005031104-ATTTT-ATT	chr16	5031104	ATTTT	ATT	97456.97	PASS	0	none	9.839999999999994e-4	0	0	9.839999999999994e-4
chr16-005031104-ATTTT-ATTT	chr16	5031104	ATTTT	ATTT	97456.97	PASS	0	none	0.03087900000000001	0	0	0.03087900000000001
chr16-005031104-ATTTT-ATTTTT	chr16	5031104	ATTTT	ATTTTT	97456.97	PASS	0	none	0.02551100000000001	0	0	0.02551100000000001
chr16-005031104-ATTTT-ATTTTTT	chr16	5031104	ATTTT	ATTTTTT	97456.97	PASS	0	none	6.780000000000002e-4	0	0	6.780000000000002e-4
chr16-005031104-ATTTT-ATTTTTTT	chr16	5031104	ATTTT	ATTTTTTT	97456.97	PASS	0	none	3.6999999999999985e-5	0	0	3.6999999999999985e-5
chr16-005031104-ATTTT-ATTTTTTTT	chr16	5031104	ATTTT	ATTTTTTTT	97456.97	PASS	0	none	0	0	0	1e-6
chr16-005031533-C-G	chr16	5031533	C	G	382257	PASS	0.039025	mid	0.031835	2	126	0.039025
chr16-005031619-G-T	chr16	5031619	G	T	118534	PASS	0.0093222	nfe	0.004288	1	134	0.0093222
chr16-005031685-C-T	chr16	5031685	C	T	119577	PASS	0.01209	sas	0.00214	1	134	0.01209
chr16-005031918-AG-A	chr16	5031918	AG	A	414294	PASS	0	none	0	0	134	1e-6
chr16-005031918-AG-TG	chr16	5031918	AG	TG	414294	PASS	0	none	0.01021499999999999	4	134	0.01021499999999999
chr16-005032905-C-G	chr16	5032905	C	G	1685587	PASS	0.406	sas	0.3160589999999999	8	20	0.406
chr16-005033208-G-A	chr16	5033208	G	A	4238218	PASS	0.15506	afr	0.115348	18	134	0.15506
chr16-005033360-A-G	chr16	5033360	A	G	88040	PASS	0.0024609	mid	0.00122899999999999	1	134	0.0024609
chr16-005033482-T-C	chr16	5033482	T	C	45081181	PASS	0.82014	sas	0.7013540000000006	92	134	0.82014
chr16-005033676-GGCGC-AGCGC	chr16	5033676	GGCGC	AGCGC	47177	VQSRTrancheINDEL95.00to96.00	0	none	1.88e-4	0	134	1.88e-4
chr16-005033676-GGCGC-G	chr16	5033676	GGCGC	G	47177	VQSRTrancheINDEL95.00to96.00	1.33e-6	nfe	3.6999999999999985e-5	0	134	3.6999999999999985e-5
chr16-005033676-GGCGC-GGC	chr16	5033676	GGCGC	GGC	47177	VQSRTrancheINDEL95.00to96.00	0	none	0.01267499999999999	1	134	0.01267499999999999
chr16-005033676-GGCGC-GGCGCGC	chr16	5033676	GGCGC	GGCGCGC	47177	VQSRTrancheINDEL95.00to96.00	0	none	9e-6	0	134	9e-6
chr16-005033929-T-G	chr16	5033929	T	G	963	PASS	0	none	0	1	134	1e-6
chr16-005034082-A-T	chr16	5034082	A	T	112822	PASS	0.052377	afr	0.004211	1	132	0.052377
chr16-005034175-TG-*	chr16	5034175	TG	*	30688.97	PASS	0	none	0.004312	0	118	0.004312
chr16-005034175-TG-T	chr16	5034175	TG	T	30688.97	PASS	0.011132	sas	0.01893000000000001	1	118	0.01893000000000001
chr16-005034176-GTT-*	chr16	5034176	GTT	*	1390922	ExcessHet	0	none	0.00814699999999999	0	86	0.00814699999999999
chr16-005034176-GTT-G	chr16	5034176	GTT	G	1390922	ExcessHet	3.2269e-4	nfe	0.00174099999999999	0	86	0.00174099999999999
chr16-005034176-GTT-GT	chr16	5034176	GTT	GT	1390922	ExcessHet	0	none	0.04982000000000001	6	86	0.04982000000000001
chr16-005034176-GTT-GTTT	chr16	5034176	GTT	GTTT	1390922	ExcessHet	0	none	0.20995	16	86	0.20995
chr16-005034176-GTT-GTTTT	chr16	5034176	GTT	GTTTT	1390922	ExcessHet	0	none	0.005975	1	86	0.005975
chr16-005034176-GTT-GTTTTT	chr16	5034176	GTT	GTTTTT	1390922	ExcessHet	0	none	3.6999999999999985e-5	0	86	3.6999999999999985e-5
chr16-005034176-GTT-TTT	chr16	5034176	GTT	TTT	1390922	ExcessHet	0	none	0.06640500000000002	8	86	0.06640500000000002
chr16-005034177-T-*	chr16	5034177	T	*	108	PASS	0	none	0.051858	6	56	0.051858
chr16-005034177-T-C	chr16	5034177	T	C	108	PASS	1.699e-5	nfe	0	0	56	1.699e-5
chr16-005043594-T-C	chr16	5043594	T	C	59148	PASS	0.06814	nfe	0.03580700000000001	0	0	0.06814
chr16-005043823-C-T	chr16	5043823	C	T	55497	PASS	0.081224	nfe	0.02815400000000001	0	0	0.081224
chr16-005043993-A-C	chr16	5043993	A	C	34	PASS	0	none	2.2000000000000003e-5	0	10	2.2000000000000003e-5
chr16-005043999-TAAAA-T	chr16	5043999	TAAAA	T	354388.97	PASS	1.9036e-4	nfe	9e-6	0	10	1.9036e-4
chr16-005043999-TAAAA-TA	chr16	5043999	TAAAA	TA	354388.97	PASS	0	none	0.00178599999999999	0	10	0.00178599999999999
chr16-005043999-TAAAA-TAA	chr16	5043999	TAAAA	TAA	354388.97	PASS	0	none	0.024462	1	10	0.024462
chr16-005043999-TAAAA-TAAA	chr16	5043999	TAAAA	TAAA	354388.97	PASS	0	none	0.14517100000000002	3	10	0.14517100000000002
chr16-005043999-TAAAA-TAAAAA	chr16	5043999	TAAAA	TAAAAA	354388.97	PASS	0	none	0.01517099999999999	0	10	0.01517099999999999
chr16-005043999-TAAAA-TAAAAAA	chr16	5043999	TAAAA	TAAAAAA	354388.97	PASS	0	none	6.080000000000004e-4	0	10	6.080000000000004e-4
chr16-005043999-TAAAA-TAAAAAAA	chr16	5043999	TAAAA	TAAAAAAA	354388.97	PASS	0	none	9e-6	0	10	9e-6
chr16-005044036-G-T	chr16	5044036	G	T	102	PASS	2.0495e-4	sas	7.099999999999998e-5	0	84	2.0495e-4
chr16-005044044-T-A	chr16	5044044	T	A	151	PASS	0	none	9e-6	0	102	9e-6
chr16-005044044-T-C	chr16	5044044	T	C	151	PASS	0	none	0	0	102	1e-6
chr16-005044044-T-G	chr16	5044044	T	G	151	PASS	0	none	1.27e-4	0	102	1.27e-4
chr16-005044190-T-C	chr16	5044190	T	C	10903925	PASS	0.99833	nfe	0.933958	134	134	0.99833
chr16-005044274-C-T	chr16	5044274	C	T	90854	PASS	0.089703	afr	0.006835	2	134	0.089703
chr16-005044334-T-C	chr16	5044334	T	C	158787	PASS	0.0088715	nfe	0.00769	1	134	0.0088715
chr16-005044569-G-A	chr16	5044569	G	A	9728949	PASS	0.34737	sas	0.302017	32	130	0.34737
chr16-005044571-G-A	chr16	5044571	G	A	156147	PASS	0.085396	afr	0.005853	2	130	0.085396
chr16-005044571-G-T	chr16	5044571	G	T	156147	PASS	0	none	0	0	130	1e-6
chr16-005044705-A-G	chr16	5044705	A	G	5584628	PASS	0.45589	eas	0.237925	22	90	0.45589
chr16-005044843-CAAA-*	chr16	5044843	CAAA	*	1108441	ExcessHet	0	none	9.610000000000004e-4	0	0	9.610000000000004e-4
chr16-005044843-CAAA-AAAA	chr16	5044843	CAAA	AAAA	1108441	ExcessHet	0	none	0.00127299999999999	0	0	0.00127299999999999
chr16-005044843-CAAA-C	chr16	5044843	CAAA	C	1108441	ExcessHet	1.0976e-4	amr	6.999999999999998e-5	0	0	1.0976e-4
chr16-005044843-CAAA-CA	chr16	5044843	CAAA	CA	1108441	ExcessHet	0	none	0.00491	0	0	0.00491
chr16-005044843-CAAA-CAA	chr16	5044843	CAAA	CAA	1108441	ExcessHet	0	none	0.13539900000000002	0	0	0.13539900000000002
chr16-005044843-CAAA-CAAAA	chr16	5044843	CAAA	CAAAA	1108441	ExcessHet	0	none	0.14462200000000003	0	0	0.14462200000000003
chr16-005044843-CAAA-CAAAAA	chr16	5044843	CAAA	CAAAAA	1108441	ExcessHet	0	none	0.00183499999999999	0	0	0.00183499999999999
chr16-005044843-CAAA-CAAAAAA	chr16	5044843	CAAA	CAAAAAA	1108441	ExcessHet	0	none	2.93e-4	0	0	2.93e-4
chr16-005044843-CAAA-CAAAAAAA	chr16	5044843	CAAA	CAAAAAAA	1108441	ExcessHet	0	none	0	0	0	1e-6
chr16-005044849-A-C	chr16	5044849	A	C	93947	PASS	0.095892	afr	0.006321	0	0	0.095892
chr16-005047946-A-G	chr16	5047946	A	G	8763178	PASS	0.45295	amr	0.30558799999999936	42	134	0.45295
chr16-005048071-C-T	chr16	5048071	C	T	967369	PASS	0.070261	mid	0.04880100000000001	10	124	0.070261
chr16-005048089-G-A	chr16	5048089	G	A	14209542	PASS	0.77441	eas	0.6584400000000002	88	128	0.77441
chr16-005048089-G-T	chr16	5048089	G	T	14209542	PASS	0	none	0	0	128	1e-6
chr16-005048108-A-G	chr16	5048108	A	G	12785893	PASS	0.77568	eas	0.6569780000000002	88	128	0.77568
chr16-005048108-A-T	chr16	5048108	A	T	12785893	PASS	0	none	0	0	128	1e-6
chr16-005055364-C-CG	chr16	5055364	C	CG	4143201	PASS	0	none	0	0	134	1e-6
chr16-005055364-C-T	chr16	5055364	C	T	4143201	PASS	0.31605	eas	0.155325	23	134	0.31605
chr16-005055439-T-C	chr16	5055439	T	C	12563639	PASS	0.62194	nfe	0.5720360000000003	86	134	0.62194
chr16-005055485-A-C	chr16	5055485	A	C	9469222	PASS	0.68379	eas	0.45845899999999934	64	134	0.68379
chr16-005055938-CGTGTGTGTGTGTGTGTGTGTGTGTGTGTGTGTGTGT-*	chr16	5055938	CGTGTGTGTGTGTGTGTGTGTGTGTGTGTGTGTGTGT	*	5357303	PASS	0	none	2.2000000000000003e-5	0	116	2.2000000000000003e-5
chr16-005055938-CGTGTGTGTGTGTGTGTGTGTGTGTGTGTGTGTGTGT-C	chr16	5055938	CGTGTGTGTGTGTGTGTGTGTGTGTGTGTGTGTGTGT	C	5357303	PASS	2.8586e-4	eas	0	0	116	2.8586e-4
chr16-005055938-CGTGTGTGTGTGTGTGTGTGTGTGTGTGTGTGTGTGT-CGTGT	chr16	5055938	CGTGTGTGTGTGTGTGTGTGTGTGTGTGTGTGTGTGT	CGTGT	5357303	PASS	0	none	8.9e-5	0	116	8.9e-5
chr16-005055938-CGTGTGTGTGTGTGTGTGTGTGTGTGTGTGTGTGTGT-CGTGTGT	chr16	5055938	CGTGTGTGTGTGTGTGTGTGTGTGTGTGTGTGTGTGT	CGTGTGT	5357303	PASS	0	none	1.88e-4	1	116	1.88e-4
chr16-005055938-CGTGTGTGTGTGTGTGTGTGTGTGTGTGTGTGTGTGT-CGTGTGTGT	chr16	5055938	CGTGTGTGTGTGTGTGTGTGTGTGTGTGTGTGTGTGT	CGTGTGTGT	5357303	PASS	0	none	0.00171799999999999	0	116	0.00171799999999999
chr16-005055938-CGTGTGTGTGTGTGTGTGTGTGTGTGTGTGTGTGTGT-CGTGTGTGTGT	chr16	5055938	CGTGTGTGTGTGTGTGTGTGTGTGTGTGTGTGTGTGT	CGTGTGTGTGT	5357303	PASS	0	none	0.00161899999999999	0	116	0.00161899999999999
chr16-005055938-CGTGTGTGTGTGTGTGTGTGTGTGTGTGTGTGTGTGT-CGTGTGTGTGTGT	chr16	5055938	CGTGTGTGTGTGTGTGTGTGTGTGTGTGTGTGTGTGT	CGTGTGTGTGTGT	5357303	PASS	0	none	0.004363	1	116	0.004363
chr16-005055938-CGTGTGTGTGTGTGTGTGTGTGTGTGTGTGTGTGTGT-CGTGTGTGTGTGTGT	chr16	5055938	CGTGTGTGTGTGTGTGTGTGTGTGTGTGTGTGTGTGT	CGTGTGTGTGTGTGT	5357303	PASS	0	none	0.02011600000000002	8	116	0.02011600000000002
chr16-005055938-CGTGTGTGTGTGTGTGTGTGTGTGTGTGTGTGTGTGT-CGTGTGTGTGTGTGTGT	chr16	5055938	CGTGTGTGTGTGTGTGTGTGTGTGTGTGTGTGTGTGT	CGTGTGTGTGTGTGTGT	5357303	PASS	0	none	0.05429000000000002	12	116	0.05429000000000002
chr16-005055938-CGTGTGTGTGTGTGTGTGTGTGTGTGTGTGTGTGTGT-CGTGTGTGTGTGTGTGTGT	chr16	5055938	CGTGTGTGTGTGTGTGTGTGTGTGTGTGTGTGTGTGT	CGTGTGTGTGTGTGTGTGT	5357303	PASS	0	none	0.018717	3	116	0.018717
chr16-005055938-CGTGTGTGTGTGTGTGTGTGTGTGTGTGTGTGTGTGT-CGTGTGTGTGTGTGTGTGTGT	chr16	5055938	CGTGTGTGTGTGTGTGTGTGTGTGTGTGTGTGTGTGT	CGTGTGTGTGTGTGTGTGTGT	5357303	PASS	0	none	0.034989	3	116	0.034989
chr16-005055938-CGTGTGTGTGTGTGTGTGTGTGTGTGTGTGTGTGTGT-CGTGTGTGTGTGTGTGTGTGTGT	chr16	5055938	CGTGTGTGTGTGTGTGTGTGTGTGTGTGTGTGTGTGT	CGTGTGTGTGTGTGTGTGTGTGT	5357303	PASS	0	none	0.05527900000000001	8	116	0.05527900000000001
chr16-005055938-CGTGTGTGTGTGTGTGTGTGTGTGTGTGTGTGTGTGT-CGTGTGTGTGTGTGTGTGTGTGTGT	chr16	5055938	CGTGTGTGTGTGTGTGTGTGTGTGTGTGTGTGTGTGT	CGTGTGTGTGTGTGTGTGTGTGTGT	5357303	PASS	0	none	0.08051500000000002	11	116	0.08051500000000002
chr16-005055938-CGTGTGTGTGTGTGTGTGTGTGTGTGTGTGTGTGTGT-CGTGTGTGTGTGTGTGTGTGTGTGTGT	chr16	5055938	CGTGTGTGTGTGTGTGTGTGTGTGTGTGTGTGTGTGT	CGTGTGTGTGTGTGTGTGTGTGTGTGT	5357303	PASS	0	none	0.08150600000000001	18	116	0.08150600000000001
chr16-005055938-CGTGTGTGTGTGTGTGTGTGTGTGTGTGTGTGTGTGT-CGTGTGTGTGTGTGTGTGTGTGTGTGTGT	chr16	5055938	CGTGTGTGTGTGTGTGTGTGTGTGTGTGTGTGTGTGT	CGTGTGTGTGTGTGTGTGTGTGTGTGTGT	5357303	PASS	0	none	0.06803400000000001	13	116	0.06803400000000001
chr16-005055938-CGTGTGTGTGTGTGTGTGTGTGTGTGTGTGTGTGTGT-CGTGTGTGTGTGTGTGTGTGTGTGTGTGTGT	chr16	5055938	CGTGTGTGTGTGTGTGTGTGTGTGTGTGTGTGTGTGT	CGTGTGTGTGTGTGTGTGTGTGTGTGTGTGT	5357303	PASS	0	none	0.06477000000000001	8	116	0.06477000000000001
chr16-005055938-CGTGTGTGTGTGTGTGTGTGTGTGTGTGTGTGTGTGT-CGTGTGTGTGTGTGTGTGTGTGTGTGTGTGTGT	chr16	5055938	CGTGTGTGTGTGTGTGTGTGTGTGTGTGTGTGTGTGT	CGTGTGTGTGTGTGTGTGTGTGTGTGTGTGTGT	5357303	PASS	0	none	0.039806	12	116	0.039806
chr16-005055938-CGTGTGTGTGTGTGTGTGTGTGTGTGTGTGTGTGTGT-CGTGTGTGTGTGTGTGTGTGTGTGTGTGTGTGTGT	chr16	5055938	CGTGTGTGTGTGTGTGTGTGTGTGTGTGTGTGTGTGT	CGTGTGTGTGTGTGTGTGTGTGTGTGTGTGTGTGT	5357303	PASS	0	none	0.028694	7	116	0.028694
chr16-005055938-CGTGTGTGTGTGTGTGTGTGTGTGTGTGTGTGTGTGT-CGTGTGTGTGTGTGTGTGTGTGTGTGTGTGTGTGTGTGT	chr16	5055938	CGTGTGTGTGTGTGTGTGTGTGTGTGTGTGTGTGTGT	CGTGTGTGTGTGTGTGTGTGTGTGTGTGTGTGTGTGTGT	5357303	PASS	0	none	0.01416399999999998	2	116	0.01416399999999998
chr16-005055938-CGTGTGTGTGTGTGTGTGTGTGTGTGTGTGTGTGTGT-CGTGTGTGTGTGTGTGTGTGTGTGTGTGTGTGTGTGTGTGT	chr16	5055938	CGTGTGTGTGTGTGTGTGTGTGTGTGTGTGTGTGTGT	CGTGTGTGTGTGTGTGTGTGTGTGTGTGTGTGTGTGTGTGT	5357303	PASS	0	none	0.01018399999999999	1	116	0.01018399999999999
chr16-005055938-CGTGTGTGTGTGTGTGTGTGTGTGTGTGTGTGTGTGT-CGTGTGTGTGTGTGTGTGTGTGTGTGTGTGTGTGTGTGTGTGT	chr16	5055938	CGTGTGTGTGTGTGTGTGTGTGTGTGTGTGTGTGTGT	CGTGTGTGTGTGTGTGTGTGTGTGTGTGTGTGTGTGTGTGTGT	5357303	PASS	0	none	0.00722	0	116	0.00722
chr16-005055938-CGTGTGTGTGTGTGTGTGTGTGTGTGTGTGTGTGTGT-CGTGTGTGTGTGTGTGTGTGTGTGTGTGTGTGTGTGTGTGTGTGT	chr16	5055938	CGTGTGTGTGTGTGTGTGTGTGTGTGTGTGTGTGTGT	CGTGTGTGTGTGTGTGTGTGTGTGTGTGTGTGTGTGTGTGTGTGT	5357303	PASS	0	none	0.004031	0	116	0.004031
chr16-005055938-CGTGTGTGTGTGTGTGTGTGTGTGTGTGTGTGTGTGT-CGTGTGTGTGTGTGTGTGTGTGTGTGTGTGTGTGTGTGTGTGTGTGT	chr16	5055938	CGTGTGTGTGTGTGTGTGTGTGTGTGTGTGTGTGTGT	CGTGTGTGTGTGTGTGTGTGTGTGTGTGTGTGTGTGTGTGTGTGTGT	5357303	PASS	0	none	0.002164	2	116	0.002164
chr16-005055938-CGTGTGTGTGTGTGTGTGTGTGTGTGTGTGTGTGTGT-CGTGTGTGTGTGTGTGTGTGTGTGTGTGTGTGTGTGTGTGTGTGTGTGT	chr16	5055938	CGTGTGTGTGTGTGTGTGTGTGTGTGTGTGTGTGTGT	CGTGTGTGTGTGTGTGTGTGTGTGTGTGTGTGTGTGTGTGTGTGTGTGT	5357303	PASS	0	none	8.210000000000002e-4	0	116	8.210000000000002e-4
chr16-005055938-CGTGTGTGTGTGTGTGTGTGTGTGTGTGTGTGTGTGT-CGTGTGTGTGTGTGTGTGTGTGTGTGTGTGTGTGTGTGTGTGTGTGTGTGT	chr16	5055938	CGTGTGTGTGTGTGTGTGTGTGTGTGTGTGTGTGTGT	CGTGTGTGTGTGTGTGTGTGTGTGTGTGTGTGTGTGTGTGTGTGTGTGTGT	5357303	PASS	0	none	1.88e-4	0	116	1.88e-4
chr16-005055938-CGTGTGTGTGTGTGTGTGTGTGTGTGTGTGTGTGTGT-CGTGTGTGTGTGTGTGTGTGTGTGTGTGTGTGTGTGTGTGTGTGTGTGTGTGT	chr16	5055938	CGTGTGTGTGTGTGTGTGTGTGTGTGTGTGTGTGTGT	CGTGTGTGTGTGTGTGTGTGTGTGTGTGTGTGTGTGTGTGTGTGTGTGTGTGT	5357303	PASS	0	none	1.27e-4	0	116	1.27e-4
chr16-005055938-CGTGTGTGTGTGTGTGTGTGTGTGTGTGTGTGTGTGT-CGTGTGTGTGTGTGTGTGTGTGTGTGTGTGTGTGTGTGTGTGTGTGTGTGTGTGT	chr16	5055938	CGTGTGTGTGTGTGTGTGTGTGTGTGTGTGTGTGTGT	CGTGTGTGTGTGTGTGTGTGTGTGTGTGTGTGTGTGTGTGTGTGTGTGTGTGTGT	5357303	PASS	0	none	0	0	116	1e-6
chr16-005055938-CGTGTGTGTGTGTGTGTGTGTGTGTGTGTGTGTGTGT-CGTGTGTGTGTGTGTGTGTGTGTGTGTGTGTGTGTGTGTGTGTGTGTGTGTGTGTGT	chr16	5055938	CGTGTGTGTGTGTGTGTGTGTGTGTGTGTGTGTGTGT	CGTGTGTGTGTGTGTGTGTGTGTGTGTGTGTGTGTGTGTGTGTGTGTGTGTGTGTGT	5357303	PASS	0	none	0	0	116	1e-6
chr16-005055938-CGTGTGTGTGTGTGTGTGTGTGTGTGTGTGTGTGTGT-TGTGTGTGTGTGTGTGTGTGTGTGTGTGTGTGTGTGT	chr16	5055938	CGTGTGTGTGTGTGTGTGTGTGTGTGTGTGTGTGTGT	TGTGTGTGTGTGTGTGTGTGTGTGTGTGTGTGTGTGT	5357303	PASS	0	none	9e-6	0	116	9e-6
chr16-005055942-T-*	chr16	5055942	T	*	205	VQSRTrancheSNP99.80to99.90	0	none	0.48060599999999953	56	82	0.48060599999999953
chr16-005055942-T-C	chr16	5055942	T	C	205	VQSRTrancheSNP99.80to99.90	0	none	0.002536	0	82	0.002536
chr16-005055959-G-*	chr16	5055959	G	*	397.97	PASS	0	none	0.04086700000000001	14	112	0.04086700000000001
chr16-005055959-G-GTGTGTGT	chr16	5055959	G	GTGTGTGT	397.97	PASS	0	none	2.09e-4	0	112	2.09e-4
chr16-005055959-G-GTGTGTGTGT	chr16	5055959	G	GTGTGTGTGT	397.97	PASS	0	none	0	0	112	1e-6
chr16-005055961-G-*	chr16	5055961	G	*	78	VQSRTrancheSNP99.90to99.95	0	none	0.01209299999999999	2	118	0.01209299999999999
chr16-005055961-G-A	chr16	5055961	G	A	78	VQSRTrancheSNP99.90to99.95	0	none	2.2000000000000003e-5	0	118	2.2000000000000003e-5
chr16-005056049-A-G	chr16	5056049	A	G	2373112	PASS	0.13025	nfe	0.10073300000000004	23	134	0.13025
chr16-005056049-A-T	chr16	5056049	A	T	2373112	PASS	5.5316e-4	eas	0	0	134	5.5316e-4
chr16-005056183-C-T	chr16	5056183	C	T	12162302	PASS	0.62351	amr	0.5716300000000003	86	134	0.62351
chr16-005058743-G-A	chr16	5058743	G	A	96736	PASS	0.012913000000000001	nfe	0.00870299999999999	1	132	0.012913000000000001
chr16-005060160-G-A	chr16	5060160	G	A	1014	PASS	0.002132	afr	3.6999999999999985e-5	1	134	0.002132
chr16-005060220-G-A	chr16	5060220	G	A	19268	PASS	0.0021679	nfe	0.00137499999999999	1	134	0.0021679
chr16-005060270-C-A	chr16	5060270	C	A	2250913	PASS	0	none	0	0	134	1e-6
chr16-005060270-C-T	chr16	5060270	C	T	2250913	PASS	0.28044	eas	0.151959	19	134	0.28044
chr16-005060517-C-A	chr16	5060517	C	A	312	PASS	3.5e-7	nfe	0	1	134	1e-6
chr16-005062316-G-A	chr16	5062316	G	A	196524	PASS	0.030017	mid	0.01740800000000001	3	134	0.030017
chr16-005062407-C-A	chr16	5062407	C	A	671	PASS	4.58e-6	nfe	0	1	134	4.58e-6
chr16-005062631-C-A	chr16	5062631	C	A	380	PASS	3.2e-7	nfe	0	1	134	1e-6
chr16-005062635-G-A	chr16	5062635	G	A	94795	PASS	0.01445	nfe	0.00784599999999998	2	134	0.01445
chr16-005062641-GAA-AAA	chr16	5062641	GAA	AAA	1164107	PASS	0	none	1.88e-4	0	132	1.88e-4
chr16-005062641-GAA-G	chr16	5062641	GAA	G	1164107	PASS	8e-7	nfe	0	0	132	1e-6
chr16-005062641-GAA-GA	chr16	5062641	GAA	GA	1164107	PASS	0	none	0.105723	22	132	0.105723
chr16-005062641-GAA-GAAA	chr16	5062641	GAA	GAAA	1164107	PASS	0	none	0.004058	0	132	0.004058
chr16-005062641-GAA-GAAAA	chr16	5062641	GAA	GAAAA	1164107	PASS	0	none	0	0	132	1e-6
chr16-005062641-GAA-GAAAAAAAA	chr16	5062641	GAA	GAAAAAAAA	1164107	PASS	0	none	0	0	132	1e-6
chr16-005065891-C-T	chr16	5065891	C	T	3088	PASS	4.006e-5	nfe	9e-6	1	134	4.006e-5
chr16-005066160-G-A	chr16	5066160	G	A	2616129	PASS	0.2083	sas	0.145933	18	128	0.2083
chr16-005071691-C-A	chr16	5071691	C	A	3531636	PASS	0.14187	amr	0.088869	13	134	0.14187
chr16-005072040-C-A	chr16	5072040	C	A	198707	PASS	0.0045583	nfe	0.00317	1	134	0.0045583
chr16-005072071-G-GGTCT	chr16	5072071	G	GGTCT	40253809.97	PASS	0.67574	sas	0.546246	74	134	0.67574
chr16-005072071-G-GTCT	chr16	5072071	G	GTCT	40253809.97	PASS	8.97e-6	amr	0	0	134	8.97e-6
chr16-005072190-C-CG	chr16	5072190	C	CG	38280452.97	PASS	0.99179	nfe	0.9705670000000002	134	134	0.99179
chr16-005072315-C-G	chr16	5072315	C	G	20142	PASS	0.0023645	nfe	9.160000000000004e-4	2	132	0.0023645
chr16-005072358-C-G	chr16	5072358	C	G	16272407	PASS	0.99136	nfe	0.9223230000000002	126	126	0.99136
chr16-005072878-G-T	chr16	5072878	G	T	7374379	PASS	0.14968	amr	0.090586	14	134	0.14968
chr16-005072879-C-T	chr16	5072879	C	T	7375992	PASS	0.14963	amr	0.090586	14	134	0.14963
chr16-005073200-A-C	chr16	5073200	A	C	282434	PASS	0.041134	afr	0.004339	1	134	0.041134
chr16-005073269-C-A	chr16	5073269	C	A	19771411	PASS	0.023003	afr	0.00125299999999999	0	134	0.023003
chr16-005073269-C-T	chr16	5073269	C	T	19771411	PASS	0.35298	amr	0.2761559999999994	43	134	0.35298
chr16-005073302-T-A	chr16	5073302	T	A	198063	PASS	0.040633	afr	0.004442	1	134	0.040633
chr16-005073463-C-G	chr16	5073463	C	G	70835	PASS	0.038401	afr	0.004237	1	134	0.038401
chr16-005073473-A-G	chr16	5073473	A	G	1564216	PASS	0.15098	amr	0.096276	14	134	0.15098
chr16-005075319-C-T	chr16	5075319	C	T	345913	PASS	0.011452	nfe	0.007353	4	134	0.011452
chr16-005075364-C-T	chr16	5075364	C	T	72842710	PASS	0.99172	nfe	0.9712180000000002	134	134	0.99172
chr16-005077334-T-A	chr16	5077334	T	A	37227919	PASS	0.99131	eas	0.970052	134	134	0.99131
chr16-005077399-C-T	chr16	5077399	C	T	102012	PASS	0.0022951	sas	0.00164499999999999	1	134	0.0022951
chr16-005077459-T-G	chr16	5077459	T	G	174206	PASS	0.044352	afr	0.004161	1	134	0.044352
chr16-005077852-G-A	chr16	5077852	G	A	67104780	PASS	0.9916	eas	0.9707030000000002	134	134	0.9916
chr16-005078000-C-T	chr16	5078000	C	T	4134025	PASS	0.1444	amr	0.05923600000000002	5	134	0.1444
chr16-005078098-C-T	chr16	5078098	C	T	142177	PASS	0.0050945	nfe	0.002967	2	134	0.0050945
chr16-005078605-G-A	chr16	5078605	G	A	2943	VQSRTrancheSNP99.90to99.95	2.0098e-4	nfe	0	1	134	2.0098e-4
chr16-005078605-G-T	chr16	5078605	G	T	2943	VQSRTrancheSNP99.90to99.95	1.952e-5	amr	9e-6	0	134	1.952e-5
chr16-005078619-G-A	chr16	5078619	G	A	942	VQSRTrancheSNP99.80to99.90	0.0016545	afr	9e-6	1	134	0.0016545
chr16-005078635-G-A	chr16	5078635	G	A	896	VQSRTrancheSNP99.80to99.90	2.0001e-4	nfe	9e-6	1	134	2.0001e-4
chr16-005078646-T-C	chr16	5078646	T	C	47548431	PASS	0.99186	nfe	0.9789950000000006	134	134	0.99186
chr16-005078816-G-A	chr16	5078816	G	A	4426471	PASS	0.22616	amr	0.06501600000000002	12	134	0.22616
chr16-005078856-G-C	chr16	5078856	G	C	3994902	PASS	0.081361	mid	0.05899600000000002	10	134	0.081361
chr16-005078901-T-C	chr16	5078901	T	C	21538121	PASS	0.41715	amr	0.36129499999999987	53	134	0.41715
chr16-005078980-G-A	chr16	5078980	G	A	35960497	PASS	0.64703	sas	0.49962799999999946	64	134	0.64703
chr16-005078994-C-T	chr16	5078994	C	T	37783102	PASS	0.64759	sas	0.5006830000000007	64	134	0.64759
chr16-005079148-A-C	chr16	5079148	A	C	880192	PASS	0.0262	sas	0.017592	2	134	0.0262
chr16-005079173-C-T	chr16	5079173	C	T	23338364	PASS	0.65026	sas	0.5022790000000006	64	134	0.65026
chr16-005079645-C-T	chr16	5079645	C	T	27297	PASS	0.023272	afr	0.00105999999999999	1	122	0.023272
chr16-005079688-GAAA-AAAA	chr16	5079688	GAAA	AAAA	1509675	ExcessHet	0	none	2.720000000000003e-4	0	94	2.720000000000003e-4
chr16-005079688-GAAA-G	chr16	5079688	GAAA	G	1509675	ExcessHet	0	none	2.2000000000000003e-5	0	94	2.2000000000000003e-5
chr16-005079688-GAAA-GA	chr16	5079688	GAAA	GA	1509675	ExcessHet	0	none	0.00101099999999999	0	94	0.00101099999999999
chr16-005079688-GAAA-GAA	chr16	5079688	GAAA	GAA	1509675	ExcessHet	0	none	0.13101600000000002	10	94	0.13101600000000002
chr16-005079688-GAAA-GAAAA	chr16	5079688	GAAA	GAAAA	1509675	ExcessHet	0	none	0.29805299999999985	30	94	0.29805299999999985
chr16-005079688-GAAA-GAAAAA	chr16	5079688	GAAA	GAAAAA	1509675	ExcessHet	0	none	0.002688	0	94	0.002688
chr16-005079688-GAAA-GAAAAAA	chr16	5079688	GAAA	GAAAAAA	1509675	ExcessHet	0	none	1.0799999999999996e-4	0	94	1.0799999999999996e-4
chr16-005079688-GAAA-GAAAAAAA	chr16	5079688	GAAA	GAAAAAAA	1509675	ExcessHet	0	none	0	0	94	1e-6
chr16-005079689-A-*	chr16	5079689	A	*	1778	PASS	0	none	0.132246	11	70	0.132246
chr16-005079689-A-G	chr16	5079689	A	G	1778	PASS	3.58e-6	nfe	0	0	70	3.58e-6
chr16-005079891-T-C	chr16	5079891	T	C	14800948	PASS	0.58225	amr	0.4677379999999994	68	132	0.58225
chr16-005081089-CG-*	chr16	5081089	CG	*	125608	VQSRTrancheINDEL99.95to100.00	0	none	2.2899999999999996e-4	0	16	2.2899999999999996e-4
chr16-005081089-CG-C	chr16	5081089	CG	C	125608	VQSRTrancheINDEL99.95to100.00	7.11e-6	nfe	0	0	16	7.11e-6
chr16-005081089-CG-CGGGGGGGGGGGGG	chr16	5081089	CG	CGGGGGGGGGGGGG	125608	VQSRTrancheINDEL99.95to100.00	0	none	0	0	16	1e-6
chr16-005081089-CG-GG	chr16	5081089	CG	GG	125608	VQSRTrancheINDEL99.95to100.00	0	none	0.020826	1	16	0.020826
chr16-005081089-CG-TG	chr16	5081089	CG	TG	125608	VQSRTrancheINDEL99.95to100.00	0	none	9e-6	0	16	9e-6
chr16-005081097-AC-*	chr16	5081097	AC	*	2662	VQSRTrancheINDEL95.00to96.00	0	none	3.6999999999999985e-5	0	48	3.6999999999999985e-5
chr16-005081097-AC-A	chr16	5081097	AC	A	2662	VQSRTrancheINDEL95.00to96.00	1.8299e-4	sas	2.2899999999999996e-4	0	48	2.2899999999999996e-4
chr16-005081097-AC-ACC	chr16	5081097	AC	ACC	2662	VQSRTrancheINDEL95.00to96.00	0	none	0	0	48	1e-6
chr16-005081097-AC-CC	chr16	5081097	AC	CC	2662	VQSRTrancheINDEL95.00to96.00	0	none	7.960000000000004e-4	1	48	7.960000000000004e-4
chr16-005081097-AC-GC	chr16	5081097	AC	GC	2662	VQSRTrancheINDEL95.00to96.00	0	none	9e-6	0	48	9e-6
chr16-005081098-C-*	chr16	5081098	C	*	1149041	PASS	0	none	2.9400000000000004e-4	0	130	2.9400000000000004e-4
chr16-005081098-C-A	chr16	5081098	C	A	1149041	PASS	8.5012e-4	amr	0.00176799999999999	0	130	0.00176799999999999
chr16-005081098-C-G	chr16	5081098	C	G	1149041	PASS	0.1725	amr	0.071515	13	130	0.1725
chr16-005081098-C-T	chr16	5081098	C	T	1149041	PASS	8.154e-5	sas	3.6999999999999985e-5	0	130	8.154e-5
chr16-005081099-A-*	chr16	5081099	A	*	72130	VQSRTrancheINDEL99.95to100.00	0	none	3.6999999999999985e-5	0	34	3.6999999999999985e-5
chr16-005081099-A-AG	chr16	5081099	A	AG	72130	VQSRTrancheINDEL99.95to100.00	0.0019298	amr	6.780000000000002e-4	0	34	0.0019298
chr16-005081099-A-AGG	chr16	5081099	A	AGG	72130	VQSRTrancheINDEL99.95to100.00	4.533e-4	amr	3.590000000000004e-4	0	34	4.533e-4
chr16-005081099-A-ATG	chr16	5081099	A	ATG	72130	VQSRTrancheINDEL99.95to100.00	0	none	0	0	34	1e-6
chr16-005081099-A-C	chr16	5081099	A	C	72130	VQSRTrancheINDEL99.95to100.00	4.2255e-4	nfe	0	0	34	4.2255e-4
chr16-005081099-A-G	chr16	5081099	A	G	72130	VQSRTrancheINDEL99.95to100.00	0.01928	sas	0.01261399999999999	1	34	0.01928
chr16-005081099-A-T	chr16	5081099	A	T	72130	VQSRTrancheINDEL99.95to100.00	0.0034135	nfe	6.780000000000002e-4	0	34	0.0034135
chr16-005081103-TGGGCGGG-*	chr16	5081103	TGGGCGGG	*	111776	ExcessHet	0	none	2.2000000000000003e-5	0	40	2.2000000000000003e-5
chr16-005081103-TGGGCGGG-GGGGCGGG	chr16	5081103	TGGGCGGG	GGGGCGGG	111776	ExcessHet	0	none	0.027232	1	40	0.027232
chr16-005081103-TGGGCGGG-T	chr16	5081103	TGGGCGGG	T	111776	ExcessHet	2.45e-6	nfe	0	0	40	2.45e-6
chr16-005081106-G-*	chr16	5081106	G	*	56	VQSRTrancheINDEL99.50to99.90	0	none	9e-6	0	132	9e-6
chr16-005081106-G-C	chr16	5081106	G	C	56	VQSRTrancheINDEL99.50to99.90	0	none	0	0	132	1e-6
chr16-005081106-G-GGGGGGGGGAAA	chr16	5081106	G	GGGGGGGGGAAA	56	VQSRTrancheINDEL99.50to99.90	0	none	0	0	132	1e-6
chr16-005081106-G-GGGGGGTAA	chr16	5081106	G	GGGGGGTAA	56	VQSRTrancheINDEL99.50to99.90	0	none	0	1	132	1e-6
chr16-005081106-G-T	chr16	5081106	G	T	56	VQSRTrancheINDEL99.50to99.90	0	none	0	0	132	1e-6
chr16-005081107-CGGG-*	chr16	5081107	CGGG	*	257796	ExcessHet	0	none	9e-6	0	32	9e-6
chr16-005081107-CGGG-AGGG	chr16	5081107	CGGG	AGGG	257796	ExcessHet	0	none	9e-6	0	32	9e-6
chr16-005081107-CGGG-C	chr16	5081107	CGGG	C	257796	ExcessHet	2.3311e-4	nfe	9e-6	0	32	2.3311e-4
chr16-005081107-CGGG-CGGGGGGGGGGGG	chr16	5081107	CGGG	CGGGGGGGGGGGG	257796	ExcessHet	0	none	0	0	32	1e-6
chr16-005081107-CGGG-CTGGGGGGGGGGG	chr16	5081107	CGGG	CTGGGGGGGGGGG	257796	ExcessHet	0	none	0	1	32	1e-6
chr16-005081107-CGGG-GGGG	chr16	5081107	CGGG	GGGG	257796	ExcessHet	0	none	0.074076	1	32	0.074076
chr16-005081183-G-C	chr16	5081183	G	C	1636927	PASS	0.15371	amr	0.092298	14	132	0.15371
chr16-005082471-C-T	chr16	5082471	C	T	10485009	PASS	0.35945	amr	0.2842009999999998	42	134	0.35945
chr16-005082566-G-A	chr16	5082566	G	A	280640	PASS	0.0090808	nfe	0.003524	1	134	0.0090808
chr16-005082635-C-T	chr16	5082635	C	T	42468227	PASS	0.649	sas	0.49654399999999943	66	134	0.649
chr16-005082784-G-A	chr16	5082784	G	A	18796406	PASS	0.54593	amr	0.4228719999999997	60	134	0.54593
chr16-005083545-G-A	chr16	5083545	G	A	285417	PASS	0.035604	sas	0.01235999999999998	1	132	0.035604
chr16-005083551-G-A	chr16	5083551	G	A	61724	PASS	0.0044736	nfe	0.002515	1	134	0.0044736
chr16-005083605-G-T	chr16	5083605	G	T	17514731	PASS	0.67375	sas	0.5357470000000008	72	134	0.67375
chr16-005083636-G-C	chr16	5083636	G	C	10202	VQSRTrancheSNP99.80to99.90	4.7614e-4	mid	2.09e-4	1	134	4.7614e-4
chr16-005084210-G-A	chr16	5084210	G	A	6150684	PASS	0.99337	nfe	0.8458560000000007	6	6	0.99337
chr16-005084210-G-C	chr16	5084210	G	C	6150684	PASS	0	none	0	0	6	1e-6
chr16-005084297-G-T	chr16	5084297	G	T	503480	PASS	0.11247	amr	0.05419900000000002	2	18	0.11247
chr16-005084445-A-G	chr16	5084445	A	G	18294876	PASS	0.99659	nfe	0.935949	126	126	0.99659
chr16-005084499-C-T	chr16	5084499	C	T	1294506	PASS	0.073903	mid	0.05778900000000001	9	132	0.073903
chr16-005084552-G-A	chr16	5084552	G	A	266385	PASS	0.018651	sas	0.00940699999999999	1	134	0.018651
chr16-005084773-T-A	chr16	5084773	T	A	8498964	PASS	0.16174	amr	0.105809	13	134	0.16174
chr16-005084897-C-CTA	chr16	5084897	C	CTA	25353993.97	VQSRTrancheINDEL99.50to99.90	0.40605	amr	0.32960099999999964	47	134	0.40605
chr16-005084909-G-A	chr16	5084909	G	A	1381272	PASS	0.036254	afr	0.026028	2	134	0.036254
chr16-005085379-A-*	chr16	5085379	A	*	7581295	PASS	0	none	0	0	114	1e-6
chr16-005085379-A-G	chr16	5085379	A	G	7581295	PASS	0.67134	sas	0.5034390000000005	58	114	0.67134
chr16-005085400-A-G	chr16	5085400	A	G	15941	VQSRTrancheSNP99.70to99.80	0.00128	nfe	8.68e-4	1	122	0.00128
chr16-005085527-C-G	chr16	5085527	C	G	1053	PASS	1.91e-6	nfe	0	1	126	1.91e-6
chr16-005085527-C-T	chr16	5085527	C	T	1053	PASS	4.034e-5	afr	0	0	126	4.034e-5
chr16-005085547-A-C	chr16	5085547	A	C	568212	PASS	0.045959	afr	0.02790700000000002	2	128	0.045959
chr16-005086899-C-A	chr16	5086899	C	A	114954	PASS	0.54254	nfe	0.06008700000000001	0	0	0.54254
chr16-005086900-C-G	chr16	5086900	C	G	114954	PASS	0.54254	nfe	0.06008700000000001	0	0	0.54254
chr16-005088996-G-A	chr16	5088996	G	A	36604	PASS	9.5316e-4	nfe	4.950000000000003e-4	1	134	9.5316e-4
chr16-005089051-C-A	chr16	5089051	C	A	13253	PASS	2.528e-4	afr	2.7300000000000035e-4	0	134	2.7300000000000035e-4
chr16-005089051-C-T	chr16	5089051	C	T	13253	PASS	1.3744e-4	amr	0	1	134	1.3744e-4
chr16-005089099-A-G	chr16	5089099	A	G	96139	PASS	0.023106	afr	0.00132599999999999	1	134	0.023106
chr16-005089162-G-A	chr16	5089162	G	A	96352	PASS	0.010765	afr	0.00127799999999999	1	134	0.010765
chr16-005089185-G-C	chr16	5089185	G	C	45080225	PASS	0.61106	eas	0.5076090000000006	77	134	0.61106
chr16-005089216-C-A	chr16	5089216	C	A	79683637	PASS	7.2e-7	nfe	9e-6	0	134	9e-6
chr16-005089216-C-G	chr16	5089216	C	G	79683637	PASS	0.89041	nfe	0.8523250000000003	117	134	0.89041
chr16-005089229-A-T	chr16	5089229	A	T	6098	PASS	5.711e-5	nfe	2.2000000000000003e-5	1	134	5.711e-5
chr16-005089317-G-C	chr16	5089317	G	C	50202	PASS	0.0022793	amr	7.980000000000003e-4	1	134	0.0022793
chr16-005089325-C-A	chr16	5089325	C	A	45823	PASS	0.002292	amr	7.510000000000005e-4	1	134	0.002292
chr16-005089991-C-T	chr16	5089991	C	T	229019	VQSRTrancheSNP99.90to99.95	0.011134	sas	0.004749	3	134	0.011134
chr16-005090538-C-T	chr16	5090538	C	T	576647	PASS	0.01351	nfe	0.00891199999999999	2	134	0.01351
chr16-005090540-G-C	chr16	5090540	G	C	4657384	PASS	0.17143	amr	0.07824800000000001	12	134	0.17143
chr16-005090560-C-T	chr16	5090560	C	T	4955810	PASS	0.22526	amr	0.095551	14	134	0.22526
chr16-005090573-A-G	chr16	5090573	A	G	1885	PASS	0.0031806	afr	0	1	134	0.0031806
chr16-005090643-T-C	chr16	5090643	T	C	2582000	PASS	0.17355	amr	0.08098300000000001	12	134	0.17355
chr16-005091983-T-C	chr16	5091983	T	C	2641012	PASS	0.15836	amr	0.10449300000000004	20	134	0.15836
chr16-005093431-C-G	chr16	5093431	C	G	1832603	PASS	0.15235	eas	0.04683400000000001	2	130	0.15235
chr16-005093571-C-G	chr16	5093571	C	G	2210533	PASS	0.076897	mid	0.05231300000000002	10	134	0.076897
chr16-005093602-C-T	chr16	5093602	C	T	971590	PASS	0.10346	eas	0.03093900000000001	3	134	0.10346
chr16-005093628-G-A	chr16	5093628	G	A	2487733	PASS	0.12258	mid	0.09002200000000002	13	134	0.12258
chr16-005093646-A-G	chr16	5093646	A	G	12619642	PASS	0.6504	sas	0.5311200000000007	81	134	0.6504
chr16-005093661-C-T	chr16	5093661	C	T	670390	PASS	0.10245	eas	0.03101800000000001	3	134	0.10245
chr16-005093680-T-C	chr16	5093680	T	C	84191	VQSRTrancheSNP99.80to99.90	0.055669	amr	0.006912	1	132	0.055669
chr16-005095229-G-A	chr16	5095229	G	A	1291030	PASS	0.25148	afr	0.166222	26	132	0.25148
chr16-005095473-C-T	chr16	5095473	C	T	5164100	PASS	0.24792	amr	0.15265900000000002	24	134	0.24792
chr16-005097307-A-G	chr16	5097307	A	G	647309	PASS	0.14139	eas	0.049217	0	16	0.14139
chr16-005097402-C-T	chr16	5097402	C	T	147775	PASS	0.014206	nfe	0.00830799999999999	1	110	0.014206
chr16-005097416-A-T	chr16	5097416	A	T	964991	PASS	0.13069	eas	0.04872700000000001	1	108	0.13069
chr16-005097513-G-*	chr16	5097513	G	*	20928009	PASS	0	none	0	0	126	1e-6
chr16-005097513-G-C	chr16	5097513	G	C	20928009	PASS	0.7827	amr	0.7039090000000006	99	126	0.7827
chr16-005097596-T-C	chr16	5097596	T	C	1976268	PASS	0.13077	eas	0.04972	2	132	0.13077
chr16-005097691-C-G	chr16	5097691	C	G	77324	PASS	0.022916	afr	0.00130199999999999	1	134	0.022916
chr16-005097822-A-C	chr16	5097822	A	C	13510421	PASS	0.79135	amr	0.7323090000000007	106	126	0.79135
chr16-005097836-GGGGGCGGGGCCCGGGGGTCCCCCGGGGGTCAGGAGGAACGTCGTGGGGGCGGACTCTAGGGCGGGGCCAGGATGATTGTTATGAGGGCGGGGCCTGGGGTGGGGCCAGGATAAGCGTCGTTGGGGCAGGTCCTGGGTAGGGGGCAGGTCCTGGGTAGAGTCCAGGTTGGCGGGTCCT-AGGGGCGGGGCCCGGGGGTCCCCCGGGGGTCAGGAGGAACGTCGTGGGGGCGGACTCTAGGGCGGGGCCAGGATGATTGTTATGAGGGCGGGGCCTGGGGTGGGGCCAGGATAAGCGTCGTTGGGGCAGGTCCTGGGTAGGGGGCAGGTCCTGGGTAGAGTCCAGGTTGGCGGGTCCT	chr16	5097836	GGGGGCGGGGCCCGGGGGTCCCCCGGGGGTCAGGAGGAACGTCGTGGGGGCGGACTCTAGGGCGGGGCCAGGATGATTGTTATGAGGGCGGGGCCTGGGGTGGGGCCAGGATAAGCGTCGTTGGGGCAGGTCCTGGGTAGGGGGCAGGTCCTGGGTAGAGTCCAGGTTGGCGGGTCCT	AGGGGCGGGGCCCGGGGGTCCCCCGGGGGTCAGGAGGAACGTCGTGGGGGCGGACTCTAGGGCGGGGCCAGGATGATTGTTATGAGGGCGGGGCCTGGGGTGGGGCCAGGATAAGCGTCGTTGGGGCAGGTCCTGGGTAGGGGGCAGGTCCTGGGTAGAGTCCAGGTTGGCGGGTCCT	59334	PASS	0	none	0.003598	0	112	0.003598
chr16-005097836-GGGGGCGGGGCCCGGGGGTCCCCCGGGGGTCAGGAGGAACGTCGTGGGGGCGGACTCTAGGGCGGGGCCAGGATGATTGTTATGAGGGCGGGGCCTGGGGTGGGGCCAGGATAAGCGTCGTTGGGGCAGGTCCTGGGTAGGGGGCAGGTCCTGGGTAGAGTCCAGGTTGGCGGGTCCT-G	chr16	5097836	GGGGGCGGGGCCCGGGGGTCCCCCGGGGGTCAGGAGGAACGTCGTGGGGGCGGACTCTAGGGCGGGGCCAGGATGATTGTTATGAGGGCGGGGCCTGGGGTGGGGCCAGGATAAGCGTCGTTGGGGCAGGTCCTGGGTAGGGGGCAGGTCCTGGGTAGAGTCCAGGTTGGCGGGTCCT	G	59334	PASS	0	none	0	1	112	1e-6
chr16-005097840-G-*	chr16	5097840	G	*	319	VQSRTrancheSNP99.90to99.95	0	none	0	1	110	1e-6
chr16-005097840-G-A	chr16	5097840	G	A	319	VQSRTrancheSNP99.90to99.95	0	none	9e-6	0	110	9e-6
chr16-005097841-C-*	chr16	5097841	C	*	435	PASS	0	none	0	1	88	1e-6
chr16-005097841-C-G	chr16	5097841	C	G	435	PASS	1.956e-5	nfe	2.2999999999999995e-4	0	88	2.2999999999999995e-4
chr16-005097845-GC-*	chr16	5097845	GC	*	76	PASS	0	none	0	1	94	1e-6
chr16-005097845-GC-AC	chr16	5097845	GC	AC	76	PASS	0	none	9e-6	0	94	9e-6
chr16-005097845-GC-G	chr16	5097845	GC	G	76	PASS	0	none	0	0	94	1e-6
chr16-005097847-C-*	chr16	5097847	C	*	9961	PASS	0	none	0	1	96	1e-6
chr16-005097847-C-A	chr16	5097847	C	A	9961	PASS	0.0016114	mid	4.04e-4	0	96	0.0016114
chr16-005097848-C-*	chr16	5097848	C	*	18569	VQSRTrancheINDEL95.00to96.00	0	none	0	1	86	1e-6
chr16-005097848-C-CG	chr16	5097848	C	CG	18569	VQSRTrancheINDEL95.00to96.00	0.018881	afr	0.00139799999999999	1	86	0.018881
chr16-005097848-C-G	chr16	5097848	C	G	18569	VQSRTrancheINDEL95.00to96.00	0	none	9e-6	0	86	9e-6
chr16-005097854-T-*	chr16	5097854	T	*	41	PASS	0	none	0	1	84	1e-6
chr16-005097854-T-C	chr16	5097854	T	C	41	PASS	0	none	3.6999999999999985e-5	0	84	3.6999999999999985e-5
chr16-005097855-C-*	chr16	5097855	C	*	864973	PASS	0	none	0	1	90	1e-6
chr16-005097855-C-T	chr16	5097855	C	T	864973	PASS	0.12995	eas	0.04822300000000001	0	90	0.12995
chr16-005097863-G-*	chr16	5097863	G	*	13977850	PASS	0	none	0	1	74	1e-6
chr16-005097863-G-A	chr16	5097863	G	A	13977850	PASS	0.85451	nfe	0.8097180000000003	64	74	0.85451
chr16-005097876-G-*	chr16	5097876	G	*	56684	PASS	0	none	0	0	80	1e-6
chr16-005097876-G-A	chr16	5097876	G	A	56684	PASS	4.3254e-4	eas	9e-6	0	80	4.3254e-4
chr16-005097876-G-C	chr16	5097876	G	C	56684	PASS	0.010133	mid	0.003292	0	80	0.010133
chr16-005097898-C-*	chr16	5097898	C	*	269563	PASS	0	none	0	0	6	1e-6
chr16-005097898-C-A	chr16	5097898	C	A	269563	PASS	0	none	0	0	6	1e-6
chr16-005097898-C-G	chr16	5097898	C	G	269563	PASS	6.098e-5	amr	8.9e-5	0	6	8.9e-5
chr16-005097898-C-T	chr16	5097898	C	T	269563	PASS	0.11086	eas	0.02676000000000001	0	6	0.11086
chr16-005097936-T-*	chr16	5097936	T	*	5685	VQSRTrancheSNP99.80to99.90	0	none	9e-6	0	0	9e-6
chr16-005097936-T-G	chr16	5097936	T	G	5685	VQSRTrancheSNP99.80to99.90	5.1709e-4	nfe	0.01145499999999998	0	0	0.01145499999999998
chr16-005207092-C-T	chr16	5207092	C	T	2467999	PASS	0.30242	amr	0.180994	29	134	0.30242
chr16-005207224-C-*	chr16	5207224	C	*	204396	PASS	0	none	0	0	134	1e-6
chr16-005207224-C-CATAGTATATATATGTGTGTATATATATATAAA	chr16	5207224	C	CATAGTATATATATGTGTGTATATATATATAAA	204396	PASS	0	none	0	0	134	1e-6
chr16-005207224-C-G	chr16	5207224	C	G	204396	PASS	1.0265e-4	afr	7.099999999999998e-5	0	134	1.0265e-4
chr16-005207224-C-T	chr16	5207224	C	T	204396	PASS	0.015586	mid	0.011339	1	134	0.015586
chr16-005207259-A-C	chr16	5207259	A	C	23551739	PASS	0.99843	nfe	0.9913800000000004	134	134	0.99843
chr16-005207367-A-C	chr16	5207367	A	C	291341	PASS	0	none	0	0	134	1e-6
chr16-005207367-A-G	chr16	5207367	A	G	291341	PASS	0.050718	mid	0.01598500000000001	3	134	0.050718
chr16-005207545-AATATATATATACATATATATATATGT-*	chr16	5207545	AATATATATATACATATATATATATGT	*	155857	PASS	0	none	3.6999999999999985e-5	0	62	3.6999999999999985e-5
chr16-005207545-AATATATATATACATATATATATATGT-A	chr16	5207545	AATATATATATACATATATATATATGT	A	155857	PASS	0.0058936	sas	0.05221100000000002	1	62	0.05221100000000002
chr16-005207545-AATATATATATACATATATATATATGT-AATATAGATATACATATATATATACATATATATATATGT	chr16	5207545	AATATATATATACATATATATATATGT	AATATAGATATACATATATATATACATATATATATATGT	155857	PASS	0	none	0	0	62	1e-6
chr16-005207545-AATATATATATACATATATATATATGT-AATATATATACATATATATATACATATATATATATGT	chr16	5207545	AATATATATATACATATATATATATGT	AATATATATACATATATATATACATATATATATATGT	155857	PASS	0	none	0	0	62	1e-6
chr16-005207545-AATATATATATACATATATATATATGT-AATATATATACATATATATATATGT	chr16	5207545	AATATATATATACATATATATATATGT	AATATATATACATATATATATATGT	155857	PASS	0	none	1.0799999999999996e-4	0	62	1.0799999999999996e-4
chr16-005207545-AATATATATATACATATATATATATGT-AATATATATATATACATATATATATATGT	chr16	5207545	AATATATATATACATATATATATATGT	AATATATATATATACATATATATATATGT	155857	PASS	0	none	3.6999999999999985e-5	0	62	3.6999999999999985e-5
chr16-005207545-AATATATATATACATATATATATATGT-AATATCTATAGACATATATATATACATATATATATATGT	chr16	5207545	AATATATATATACATATATATATATGT	AATATCTATAGACATATATATATACATATATATATATGT	155857	PASS	0	none	0	0	62	1e-6
chr16-005207545-AATATATATATACATATATATATATGT-ACACACACACATATATATATACATATATATATATGT	chr16	5207545	AATATATATATACATATATATATATGT	ACACACACACATATATATATACATATATATATATGT	155857	PASS	0	none	0	0	62	1e-6
chr16-005207545-AATATATATATACATATATATATATGT-ACTATATATATATACATATATATATATGT	chr16	5207545	AATATATATATACATATATATATATGT	ACTATATATATATACATATATATATATGT	155857	PASS	0	none	0	0	62	1e-6
chr16-005207545-AATATATATATACATATATATATATGT-ATATATATATACGTATATATATATACATATATATATATGT	chr16	5207545	AATATATATATACATATATATATATGT	ATATATATATACGTATATATATATACATATATATATATGT	155857	PASS	0	none	9e-6	0	62	9e-6
chr16-005207545-AATATATATATACATATATATATATGT-TATATATATATACATATATATATATGT	chr16	5207545	AATATATATATACATATATATATATGT	TATATATATATACATATATATATATGT	155857	PASS	0	none	1.27e-4	0	62	1.27e-4
chr16-005207546-ATATATATATACATATATATATATG-*	chr16	5207546	ATATATATATACATATATATATATG	*	577	PASS	0	none	0.05248700000000002	1	50	0.05248700000000002
chr16-005207546-ATATATATATACATATATATATATG-A	chr16	5207546	ATATATATATACATATATATATATG	A	577	PASS	7.47e-6	nfe	2.2000000000000003e-5	0	50	2.2000000000000003e-5
chr16-005207546-ATATATATATACATATATATATATG-CTATATATATACATATATATATATG	chr16	5207546	ATATATATATACATATATATATATG	CTATATATATACATATATATATATG	577	PASS	0	none	2.2000000000000003e-5	0	50	2.2000000000000003e-5
chr16-005207547-T-*	chr16	5207547	T	*	65	PASS	0	none	0.05255500000000002	1	42	0.05255500000000002
chr16-005207547-T-A	chr16	5207547	T	A	65	PASS	0	none	0	0	42	1e-6
chr16-005207553-T-*	chr16	5207553	T	*	5955.97	PASS	0	none	0.05229300000000002	1	26	0.05229300000000002
chr16-005207553-T-TAC	chr16	5207553	T	TAC	5955.97	PASS	0.0020577	nfe	5.4e-4	0	26	0.0020577
chr16-005207553-T-TAG	chr16	5207553	T	TAG	5955.97	PASS	0	none	2.2000000000000003e-5	0	26	2.2000000000000003e-5
chr16-005207555-T-*	chr16	5207555	T	*	1501384	PASS	0	none	0.05206300000000002	1	8	0.05206300000000002
chr16-005207555-T-C	chr16	5207555	T	C	1501384	PASS	0.0033073	nfe	0.00127299999999999	0	8	0.0033073
chr16-005207555-T-G	chr16	5207555	T	G	1501384	PASS	0	none	2.2000000000000003e-5	0	8	2.2000000000000003e-5
chr16-005207555-T-TAC	chr16	5207555	T	TAC	1501384	PASS	0.57783	nfe	0.2603239999999993	3	8	0.57783
chr16-005207555-T-TACACATATATATATATGTATATATATACAC	chr16	5207555	T	TACACATATATATATATGTATATATATACAC	1501384	PASS	0	none	0	0	8	1e-6
chr16-005207555-T-TACACATATATATATATGTATATATATATAC	chr16	5207555	T	TACACATATATATATATGTATATATATATAC	1501384	PASS	1.196e-5	nfe	9e-6	0	8	1.196e-5
chr16-005207555-T-TACATATATATATACGTATATATATATATAC	chr16	5207555	T	TACATATATATATACGTATATATATATATAC	1501384	PASS	0	none	0	0	8	1e-6
chr16-005207555-T-TATAC	chr16	5207555	T	TATAC	1501384	PASS	5.6825e-4	eas	6.999999999999998e-5	0	8	5.6825e-4
chr16-005207555-T-TATACATATATATATACGTATATATATATATAC	chr16	5207555	T	TATACATATATATATACGTATATATATATATAC	1501384	PASS	0	none	0	0	8	1e-6
chr16-005207555-T-TATATAC	chr16	5207555	T	TATATAC	1501384	PASS	0	none	0	0	8	1e-6
chr16-005207557-CATATATATATATGTATATATATAT-*	chr16	5207557	CATATATATATATGTATATATATAT	*	212224	PASS	0	none	0.051642	1	16	0.051642
chr16-005207557-CATATATATATATGTATATATATAT-AATATATATATATGTATATATATAT	chr16	5207557	CATATATATATATGTATATATATAT	AATATATATATATGTATATATATAT	212224	PASS	0	none	0	0	16	1e-6
chr16-005207557-CATATATATATATGTATATATATAT-C	chr16	5207557	CATATATATATATGTATATATATAT	C	212224	PASS	0	none	9e-6	0	16	9e-6
chr16-005207557-CATATATATATATGTATATATATAT-CACATATATATATATATGTATATATATAT	chr16	5207557	CATATATATATATGTATATATATAT	CACATATATATATATATGTATATATATAT	212224	PASS	0	none	3.150000000000005e-4	0	16	3.150000000000005e-4
chr16-005207557-CATATATATATATGTATATATATAT-CAGATATATATATATGTATATATATAT	chr16	5207557	CATATATATATATGTATATATATAT	CAGATATATATATATGTATATATATAT	212224	PASS	0	none	0	0	16	1e-6
chr16-005207557-CATATATATATATGTATATATATAT-CATATATATATACATATATATATATATGTATATATATAT	chr16	5207557	CATATATATATATGTATATATATAT	CATATATATATACATATATATATATATGTATATATATAT	212224	PASS	0	none	0	0	16	1e-6
chr16-005207557-CATATATATATATGTATATATATAT-CATATATATATATATATATGTATATATATAT	chr16	5207557	CATATATATATATGTATATATATAT	CATATATATATATATATATGTATATATATAT	212224	PASS	0	none	2.720000000000003e-4	0	16	2.720000000000003e-4
chr16-005207557-CATATATATATATGTATATATATAT-CATATATATATATATATGTATATATATAT	chr16	5207557	CATATATATATATGTATATATATAT	CATATATATATATATATGTATATATATAT	212224	PASS	0	none	0.002011	0	16	0.002011
chr16-005207557-CATATATATATATGTATATATATAT-CATATATATATATATGTATATATATAT	chr16	5207557	CATATATATATATGTATATATATAT	CATATATATATATATGTATATATATAT	212224	PASS	0	none	0.07268100000000001	1	16	0.07268100000000001
chr16-005207557-CATATATATATATGTATATATATAT-CATATATATATGTATATATATAT	chr16	5207557	CATATATATATATGTATATATATAT	CATATATATATGTATATATATAT	212224	PASS	0	none	6.999999999999998e-5	0	16	6.999999999999998e-5
chr16-005207557-CATATATATATATGTATATATATAT-CGTATATATATACGTATATATATATATGTATATATATAT	chr16	5207557	CATATATATATATGTATATATATAT	CGTATATATATACGTATATATATATATGTATATATATAT	212224	PASS	0	none	2.2000000000000003e-5	0	16	2.2000000000000003e-5
chr16-005207557-CATATATATATATGTATATATATAT-CGTATATATATAT	chr16	5207557	CATATATATATATGTATATATATAT	CGTATATATATAT	212224	PASS	0	none	1.27e-4	0	16	1.27e-4
chr16-005207557-CATATATATATATGTATATATATAT-CGTATATATATATATGTATATATATAT	chr16	5207557	CATATATATATATGTATATATATAT	CGTATATATATATATGTATATATATAT	212224	PASS	0	none	0.006382	0	16	0.006382
chr16-005207557-CATATATATATATGTATATATATAT-TATATATATATATGTATATATATAT	chr16	5207557	CATATATATATATGTATATATATAT	TATATATATATATGTATATATATAT	212224	PASS	0	none	6.999999999999998e-5	0	16	6.999999999999998e-5
chr16-005207558-ATATATATATATGT-*	chr16	5207558	ATATATATATATGT	*	6984	PASS	0	none	0.04949400000000001	0	10	0.04949400000000001
chr16-005207558-ATATATATATATGT-A	chr16	5207558	ATATATATATATGT	A	6984	PASS	0	none	9e-6	0	10	9e-6
chr16-005207558-ATATATATATATGT-ACCTATATATATATGT	chr16	5207558	ATATATATATATGT	ACCTATATATATATGT	6984	PASS	0	none	0	0	10	1e-6
chr16-005207558-ATATATATATATGT-GTATATATATATGT	chr16	5207558	ATATATATATATGT	GTATATATATATGT	6984	PASS	0	none	0.00167599999999999	0	10	0.00167599999999999
chr16-005207559-T-*	chr16	5207559	T	*	89836	PASS	0	none	0.04937100000000001	0	6	0.04937100000000001
chr16-005207559-T-C	chr16	5207559	T	C	89836	PASS	0.033671	sas	0.034862	0	6	0.034862
chr16-005207559-T-G	chr16	5207559	T	G	89836	PASS	0	none	0	0	6	1e-6
chr16-005207559-T-TATATATATATGTATATATATATACAC	chr16	5207559	T	TATATATATATGTATATATATATACAC	89836	PASS	0	none	9e-6	0	6	9e-6
chr16-005207561-T-*	chr16	5207561	T	*	2030	PASS	0	none	0.04918600000000001	0	6	0.04918600000000001
chr16-005207561-T-A	chr16	5207561	T	A	2030	PASS	0	none	0	0	6	1e-6
chr16-005207561-T-C	chr16	5207561	T	C	2030	PASS	5.973e-5	nfe	2.2000000000000003e-5	0	6	5.973e-5
chr16-005207561-T-TAC	chr16	5207561	T	TAC	2030	PASS	0.029707	afr	2.5200000000000016e-4	0	6	0.029707
chr16-005207563-T-*	chr16	5207563	T	*	647	PASS	0	none	0.04918600000000001	0	6	0.04918600000000001
chr16-005207563-T-C	chr16	5207563	T	C	647	PASS	0.0027757	afr	1.0799999999999998e-4	0	6	0.0027757
chr16-005207566-A-*	chr16	5207566	A	*	907	PASS	0	none	0.04918600000000001	0	6	0.04918600000000001
chr16-005207566-A-ACG	chr16	5207566	A	ACG	907	PASS	6.09e-5	nfe	2.2000000000000003e-5	0	6	6.09e-5
chr16-005207566-A-ATACG	chr16	5207566	A	ATACG	907	PASS	0	none	2.740000000000003e-4	0	6	2.740000000000003e-4
chr16-005207566-A-C	chr16	5207566	A	C	907	PASS	0	none	0	0	6	1e-6
chr16-005207567-T-*	chr16	5207567	T	*	553.97	PASS	0	none	0.04918600000000001	0	6	0.04918600000000001
chr16-005207567-T-TAC	chr16	5207567	T	TAC	553.97	PASS	0	none	3.6999999999999985e-5	0	6	3.6999999999999985e-5
chr16-005207568-ATG-*	chr16	5207568	ATG	*	234881	PASS	0	none	0.04878400000000001	0	4	0.04878400000000001
chr16-005207568-ATG-A	chr16	5207568	ATG	A	234881	PASS	0	none	8.9e-5	0	4	8.9e-5
chr16-005207568-ATG-ACACGTG	chr16	5207568	ATG	ACACGTG	234881	PASS	0	none	2.2000000000000003e-5	0	4	2.2000000000000003e-5
chr16-005207568-ATG-ACGTG	chr16	5207568	ATG	ACGTG	234881	PASS	0	none	0.06527000000000001	0	4	0.06527000000000001
chr16-005207568-ATG-ATGTG	chr16	5207568	ATG	ATGTG	234881	PASS	0	none	9e-6	0	4	9e-6
chr16-005207568-ATG-GTG	chr16	5207568	ATG	GTG	234881	PASS	0	none	1.28e-4	0	4	1.28e-4
chr16-005207569-T-*	chr16	5207569	T	*	337525	PASS	0	none	0.04731200000000001	0	4	0.04731200000000001
chr16-005207569-T-C	chr16	5207569	T	C	337525	PASS	0.25577	afr	0.07880400000000003	0	4	0.25577
chr16-005207569-T-G	chr16	5207569	T	G	337525	PASS	0	none	0	0	4	1e-6
chr16-005207569-T-TAC	chr16	5207569	T	TAC	337525	PASS	0.0040901	sas	9.959999999999988e-4	0	4	0.0040901
chr16-005207569-T-TACACATATATATATAC	chr16	5207569	T	TACACATATATATATAC	337525	PASS	0	none	1.0899999999999998e-4	0	4	1.0899999999999998e-4
chr16-005207569-T-TATAC	chr16	5207569	T	TATAC	337525	PASS	0.0024677	afr	5.45e-4	0	4	0.0024677
chr16-005207569-T-TATACGTATATATATATAC	chr16	5207569	T	TATACGTATATATATATAC	337525	PASS	0	none	9e-6	0	4	9e-6
chr16-005207569-T-TATATATATATACACATATATATATAC	chr16	5207569	T	TATATATATATACACATATATATATAC	337525	PASS	6.552e-5	nfe	8.999999999999999e-5	0	4	8.999999999999999e-5
chr16-005207569-T-TATATATATATATACACATATAGATATAC	chr16	5207569	T	TATATATATATATACACATATAGATATAC	337525	PASS	0	none	2.2000000000000003e-5	0	4	2.2000000000000003e-5
chr16-005207569-T-TATATATATATATACACATATATATAC	chr16	5207569	T	TATATATATATATACACATATATATAC	337525	PASS	0	none	2.2000000000000003e-5	0	4	2.2000000000000003e-5
chr16-005207569-T-TATATATATATATACACATATATATATAC	chr16	5207569	T	TATATATATATATACACATATATATATAC	337525	PASS	0.20666	amr	0.026044	0	4	0.20666
chr16-005207569-T-TATATATATATATACACATATATATATACGTATATATATACATATATATAC	chr16	5207569	T	TATATATATATATACACATATATATATACGTATATATATACATATATATAC	337525	PASS	0.0024677	afr	3.6999999999999985e-5	0	4	0.0024677
chr16-005207569-T-TATATATATATATACACCTATATATATAC	chr16	5207569	T	TATATATATATATACACCTATATATATAC	337525	PASS	0	none	0	0	4	1e-6
chr16-005207569-T-TATATATATATATATACACATATATATATAC	chr16	5207569	T	TATATATATATATATACACATATATATATAC	337525	PASS	0	none	1.28e-4	0	4	1.28e-4
chr16-005207569-T-TATGTATATATATATACATATATATATACGTATATATATATACGTATATATACGTATATATATACATATATATAC	chr16	5207569	T	TATGTATATATATATACATATATATATACGTATATATATATACGTATATATACGTATATATATACATATATATAC	337525	PASS	0	none	0	0	4	1e-6
chr16-005207569-T-TATGTATATATATATACATATATATATACGTATATATATATATACACATATATATATAC	chr16	5207569	T	TATGTATATATATATACATATATATATACGTATATATATATATACACATATATATATAC	337525	PASS	0	none	0	0	4	1e-6
chr16-005207569-T-TATGTATATATATATATAC	chr16	5207569	T	TATGTATATATATATATAC	337525	PASS	0	none	0	0	4	1e-6
chr16-005207569-T-TGTATATATATATATACACATATATATATAC	chr16	5207569	T	TGTATATATATATATACACATATATATATAC	337525	PASS	1.5081e-4	nfe	3.6999999999999985e-5	0	4	1.5081e-4
chr16-005207570-GTATATATATATACACATA-*	chr16	5207570	GTATATATATATACACATA	*	137019	PASS	0	none	0.04584400000000001	1	2	0.04584400000000001
chr16-005207570-GTATATATATATACACATA-ATATATATATATACACATA	chr16	5207570	GTATATATATATACACATA	ATATATATATATACACATA	137019	PASS	0	none	0.04490000000000002	1	2	0.04490000000000002
chr16-005207570-GTATATATATATACACATA-CTATATATATATACACATA	chr16	5207570	GTATATATATATACACATA	CTATATATATATACACATA	137019	PASS	0	none	0	0	2	1e-6
chr16-005207570-GTATATATATATACACATA-G	chr16	5207570	GTATATATATATACACATA	G	137019	PASS	0	none	9e-6	0	2	9e-6
chr16-005207570-GTATATATATATACACATA-GCATATATATATATACACATA	chr16	5207570	GTATATATATATACACATA	GCATATATATATATACACATA	137019	PASS	0	none	0	0	2	1e-6
chr16-005207570-GTATATATATATACACATA-GTA	chr16	5207570	GTATATATATATACACATA	GTA	137019	PASS	0	none	0	0	2	1e-6
chr16-005207570-GTATATATATATACACATA-GTATATATATACACATA	chr16	5207570	GTATATATATATACACATA	GTATATATATACACATA	137019	PASS	0	none	1.49e-4	0	2	1.49e-4
chr16-005207570-GTATATATATATACACATA-GTATATATATATACATATATATATACGTATATATATATACGTATATATATATATACACATA	chr16	5207570	GTATATATATATACACATA	GTATATATATATACATATATATATACGTATATATATATACGTATATATATATATACACATA	137019	PASS	0	none	0	0	2	1e-6
chr16-005207570-GTATATATATATACACATA-GTATATATATATACATATATATATACGTATATATATATATACACATA	chr16	5207570	GTATATATATATACACATA	GTATATATATATACATATATATATACGTATATATATATATACACATA	137019	PASS	0	none	0	0	2	1e-6
chr16-005207570-GTATATATATATACACATA-GTATATATATATATACACATA	chr16	5207570	GTATATATATATACACATA	GTATATATATATATACACATA	137019	PASS	0	none	0.002975	0	2	0.002975
chr16-005207570-GTATATATATATACACATA-GTATATATATATATATACACATA	chr16	5207570	GTATATATATATACACATA	GTATATATATATATATACACATA	137019	PASS	0	none	1.29e-4	0	2	1.29e-4
chr16-005207571-TATATATATATACAC-*	chr16	5207571	TATATATATATACAC	*	423.97	PASS	0	none	0.044264	0	2	0.044264
chr16-005207571-TATATATATATACAC-T	chr16	5207571	TATATATATATACAC	T	423.97	PASS	0	none	2.2000000000000003e-5	0	2	2.2000000000000003e-5
chr16-005207583-CACATATATATATATAA-*	chr16	5207583	CACATATATATATATAA	*	46676	PASS	0	none	0.00117599999999999	0	0	0.00117599999999999
chr16-005207583-CACATATATATATATAA-C	chr16	5207583	CACATATATATATATAA	C	46676	PASS	0	none	5.2999999999999994e-5	0	0	5.2999999999999994e-5
chr16-005207583-CACATATATATATATAA-CATAA	chr16	5207583	CACATATATATATATAA	CATAA	46676	PASS	0	none	9e-6	0	0	9e-6
chr16-005207583-CACATATATATATATAA-CATATATATATAA	chr16	5207583	CACATATATATATATAA	CATATATATATAA	46676	PASS	0	none	0	0	0	1e-6
chr16-005207583-CACATATATATATATAA-CGTACATATATATATATAA	chr16	5207583	CACATATATATATATAA	CGTACATATATATATATAA	46676	PASS	0	none	3.6999999999999985e-5	0	0	3.6999999999999985e-5
chr16-005207583-CACATATATATATATAA-CGTATATATACATATATATATATAA	chr16	5207583	CACATATATATATATAA	CGTATATATACATATATATATATAA	46676	PASS	0	none	6.999999999999998e-5	0	0	6.999999999999998e-5
chr16-005207583-CACATATATATATATAA-TACATATATATATATAA	chr16	5207583	CACATATATATATATAA	TACATATATATATATAA	46676	PASS	0	none	0.02271400000000001	0	0	0.02271400000000001
chr16-005207586-A-*	chr16	5207586	A	*	19834	PASS	0	none	7.710000000000004e-4	0	0	7.710000000000004e-4
chr16-005207586-A-ATATATACGTATATATATATACGTATATATACGTATATATATATACGTATATATATGTG	chr16	5207586	A	ATATATACGTATATATATATACGTATATATACGTATATATATATACGTATATATATGTG	19834	PASS	0	none	0	0	0	1e-6
chr16-005207586-A-ATATATATACG	chr16	5207586	A	ATATATATACG	19834	PASS	0	none	9e-6	0	0	9e-6
chr16-005207586-A-ATATATATACGTATATATATATACGTATATATACGTATATATATATACGTATATATACGTG	chr16	5207586	A	ATATATATACGTATATATATATACGTATATATACGTATATATATATACGTATATATACGTG	19834	PASS	0	none	2.2000000000000003e-5	0	0	2.2000000000000003e-5
chr16-005207586-A-ATATATATACGTATATATATATACGTATATATACGTATATATATATACGTATATATATATGTG	chr16	5207586	A	ATATATATACGTATATATATATACGTATATATACGTATATATATATACGTATATATATATGTG	19834	PASS	0	none	9e-6	0	0	9e-6
chr16-005207586-A-ATATATATACGTATATATATATACGTATATATACGTATATATATATACGTATATATATGTG	chr16	5207586	A	ATATATATACGTATATATATATACGTATATATACGTATATATATATACGTATATATATGTG	19834	PASS	0.11738	nfe	8.420000000000002e-4	0	0	0.11738
chr16-005207586-A-ATATATATACGTATATATATATACGTATATATACGTATATATATATATACGTATATATATGTG	chr16	5207586	A	ATATATATACGTATATATATATACGTATATATACGTATATATATATATACGTATATATATGTG	19834	PASS	0	none	3.6999999999999985e-5	0	0	3.6999999999999985e-5
chr16-005207586-A-ATATATATACGTATATATATATACGTATATATACGTATATATATATGTATATATATGTG	chr16	5207586	A	ATATATATACGTATATATATATACGTATATATACGTATATATATATGTATATATATGTG	19834	PASS	0	none	9e-6	0	0	9e-6
chr16-005207586-A-ATATATATACGTATATATATATACGTATATATATATGTG	chr16	5207586	A	ATATATATACGTATATATATATACGTATATATATATGTG	19834	PASS	0	none	0	0	0	1e-6
chr16-005207586-A-ATATATATACGTATATATATATACGTATATATATGTG	chr16	5207586	A	ATATATATACGTATATATATATACGTATATATATGTG	19834	PASS	0	none	9e-6	0	0	9e-6
chr16-005207586-A-ATATATATACGTATATATATATG	chr16	5207586	A	ATATATATACGTATATATATATG	19834	PASS	0	none	9e-6	0	0	9e-6
chr16-005207586-A-ATATATATATACACATATATATATACGTATATATACGTATATATATATACGTATATATATATGTG	chr16	5207586	A	ATATATATATACACATATATATATACGTATATATACGTATATATATATACGTATATATATATGTG	19834	PASS	0	none	0	0	0	1e-6
chr16-005207586-A-ATATATATATACG	chr16	5207586	A	ATATATATATACG	19834	PASS	0	none	4.710000000000004e-4	0	0	4.710000000000004e-4
chr16-005207586-A-ATATATATATACGTATATATACGTGTATATATATACGTATATATATGTG	chr16	5207586	A	ATATATATATACGTATATATACGTGTATATATATACGTATATATATGTG	19834	PASS	0	none	9e-6	0	0	9e-6
chr16-005207586-A-ATATATATATACGTATATATATACATATATATATACG	chr16	5207586	A	ATATATATATACGTATATATATACATATATATATACG	19834	PASS	0	none	9e-6	0	0	9e-6
chr16-005207586-A-ATATATATATACGTATATATATATACACATATATATATACG	chr16	5207586	A	ATATATATATACGTATATATATATACACATATATATATACG	19834	PASS	0	none	9e-6	0	0	9e-6
chr16-005207586-A-ATATATATATACGTATATATATATACGTATATATACG	chr16	5207586	A	ATATATATATACGTATATATATATACGTATATATACG	19834	PASS	0	none	0	0	0	1e-6
chr16-005207586-A-ATATATATATACGTATATATATATACGTATATATACGTATATATATATACGTATATATACGTG	chr16	5207586	A	ATATATATATACGTATATATATATACGTATATATACGTATATATATATACGTATATATACGTG	19834	PASS	0	none	9e-6	0	0	9e-6
chr16-005207586-A-ATATATATATACGTATATATATATACGTATATATACGTATATATATATACGTATATATATATGTG	chr16	5207586	A	ATATATATATACGTATATATATATACGTATATATACGTATATATATATACGTATATATATATGTG	19834	PASS	0.15423	nfe	7.710000000000004e-4	0	0	0.15423
chr16-005207586-A-ATATATATATACGTATATATATATACGTATATATACGTATATATATATACGTATATATATGTG	chr16	5207586	A	ATATATATATACGTATATATATATACGTATATATACGTATATATATATACGTATATATATGTG	19834	PASS	0.020441	nfe	6.999999999999998e-5	0	0	0.020441
chr16-005207586-A-ATATATATATACGTATATATATATACGTATATATACGTATATATATATATACGTATATATATGTG	chr16	5207586	A	ATATATATATACGTATATATATATACGTATATATACGTATATATATATATACGTATATATATGTG	19834	PASS	0.0088835	nfe	8.9e-5	0	0	0.0088835
chr16-005207586-A-ATATATATATACGTATATATATATACGTATATATACGTATATATATATATACGTGTATATATGTG	chr16	5207586	A	ATATATATATACGTATATATATATACGTATATATACGTATATATATATATACGTGTATATATGTG	19834	PASS	0	none	0	0	0	1e-6
chr16-005207586-A-ATATATATATACGTATATATATATACGTATATATACGTATATATATATGTATATATATGTG	chr16	5207586	A	ATATATATATACGTATATATATATACGTATATATACGTATATATATATGTATATATATGTG	19834	PASS	0	none	9e-6	0	0	9e-6
chr16-005207586-A-ATATATATATACGTATATATATATACGTATATATACGTGTATATATATACGTATATATATGTG	chr16	5207586	A	ATATATATATACGTATATATATATACGTATATATACGTGTATATATATACGTATATATATGTG	19834	PASS	0	none	3.6999999999999985e-5	0	0	3.6999999999999985e-5
chr16-005207586-A-ATATATATATACGTATATATATATACGTATATATATGTGTG	chr16	5207586	A	ATATATATATACGTATATATATATACGTATATATATGTGTG	19834	PASS	0	none	9e-6	0	0	9e-6
chr16-005207586-A-ATATATATATACGTATATATATATGTG	chr16	5207586	A	ATATATATATACGTATATATATATGTG	19834	PASS	0.17768	afr	3.590000000000004e-4	0	0	0.17768
chr16-005207586-A-ATATATATATACGTATATATATGTG	chr16	5207586	A	ATATATATATACGTATATATATGTG	19834	PASS	0	none	5.2999999999999994e-5	0	0	5.2999999999999994e-5
chr16-005207586-A-ATATATATATACGTGTATATATATATGTG	chr16	5207586	A	ATATATATATACGTGTATATATATATGTG	19834	PASS	0	none	0	0	0	1e-6
chr16-005207586-A-ATATATATATACGTTTATATATATAAGTATATATACTTATATATATATACGTATATATACGTGTATATATATACGTATATATATGTG	chr16	5207586	A	ATATATATATACGTTTATATATATAAGTATATATACTTATATATATATACGTATATATACGTGTATATATATACGTATATATATGTG	19834	PASS	0	none	0	0	0	1e-6
chr16-005207586-A-ATATATATATATACGTATATATACGTATATATATATACGTATATATATGTG	chr16	5207586	A	ATATATATATATACGTATATATACGTATATATATATACGTATATATATGTG	19834	PASS	0	none	9e-6	0	0	9e-6
chr16-005207586-A-ATATATATATATACGTATATATATATGTG	chr16	5207586	A	ATATATATATATACGTATATATATATGTG	19834	PASS	0	none	0	0	0	1e-6
chr16-005207586-A-ATATATATATATGTG	chr16	5207586	A	ATATATATATATGTG	19834	PASS	0	none	0	0	0	1e-6
chr16-005207586-A-ATATATATATCCTTATATAGATATTCGTATATATACTTATATATATATATACGTATATATATGTG	chr16	5207586	A	ATATATATATCCTTATATAGATATTCGTATATATACTTATATATATATATACGTATATATATGTG	19834	PASS	0	none	9e-6	0	0	9e-6
chr16-005207586-A-ATATATATATGTATATATATATACGTATATATACGTATATATATATACGTATATATATATGTG	chr16	5207586	A	ATATATATATGTATATATATATACGTATATATACGTATATATATATACGTATATATATATGTG	19834	PASS	0	none	9e-6	0	0	9e-6
chr16-005207586-A-ATATATATATGTATATATATATACGTATATATACGTATATATATATATACGTATATATATATGTG	chr16	5207586	A	ATATATATATGTATATATATATACGTATATATACGTATATATATATATACGTATATATATATGTG	19834	PASS	0	none	9e-6	0	0	9e-6
chr16-005207586-A-ATATATATGTG	chr16	5207586	A	ATATATATGTG	19834	PASS	0	none	3.6999999999999985e-5	0	0	3.6999999999999985e-5
chr16-005207586-A-ATATATGTG	chr16	5207586	A	ATATATGTG	19834	PASS	0	none	5.2999999999999994e-5	0	0	5.2999999999999994e-5
chr16-005207586-A-ATATGTATATATATGTG	chr16	5207586	A	ATATGTATATATATGTG	19834	PASS	0	none	9e-6	0	0	9e-6
chr16-005207586-A-G	chr16	5207586	A	G	19834	PASS	0.049253	nfe	4.940000000000003e-4	0	0	0.049253
chr16-005207587-T-*	chr16	5207587	T	*	30330	VQSRTrancheINDEL97.00to99.00	0	none	6.550000000000003e-4	0	0	6.550000000000003e-4
chr16-005207587-T-C	chr16	5207587	T	C	30330	VQSRTrancheINDEL97.00to99.00	0	none	0.01393699999999998	0	0	0.01393699999999998
chr16-005207587-T-TATATATATACGTATATATATATACAC	chr16	5207587	T	TATATATATACGTATATATATATACAC	30330	VQSRTrancheINDEL97.00to99.00	0	none	3.6999999999999985e-5	0	0	3.6999999999999985e-5
chr16-005239676-C-A	chr16	5239676	C	A	1963232	PASS	0.65927	amr	0.3974149999999994	0	0	0.65927
chr16-005239700-G-*	chr16	5239700	G	*	809281	ExcessHet	0	none	9e-6	0	0	9e-6
chr16-005239700-G-C	chr16	5239700	G	C	809281	ExcessHet	0.34698	sas	0.228071	0	0	0.34698
chr16-005239700-G-T	chr16	5239700	G	T	809281	ExcessHet	0	none	9e-6	0	0	9e-6
chr16-005239702-C-A	chr16	5239702	C	A	818878	ExcessHet	2.5838e-4	sas	0	0	0	2.5838e-4
chr16-005239702-C-CCT	chr16	5239702	C	CCT	818878	ExcessHet	0	none	0	0	0	1e-6
chr16-005239702-C-CTT	chr16	5239702	C	CTT	818878	ExcessHet	0	none	0	0	0	1e-6
chr16-005239702-C-T	chr16	5239702	C	T	818878	ExcessHet	0.35019	sas	0.22801700000000005	0	0	0.35019
chr16-005239709-CCGG-C	chr16	5239709	CCGG	C	1086046	ExcessHet	0.36498	sas	0.237345	0	0	0.36498
chr16-005239709-CCGG-TCGG	chr16	5239709	CCGG	TCGG	1086046	ExcessHet	0	none	2.2000000000000003e-5	0	0	2.2000000000000003e-5
chr16-005239711-G-*	chr16	5239711	G	*	23733	PASS	0	none	0.236565	0	0	0.236565
chr16-005239711-G-A	chr16	5239711	G	A	23733	PASS	0.079804	sas	0.00939899999999999	0	0	0.079804
chr16-005239715-GAGGGCGC-*	chr16	5239715	GAGGGCGC	*	1073902	ExcessHet	0	none	0	0	0	1e-6
chr16-005239715-GAGGGCGC-AAGGGCGC	chr16	5239715	GAGGGCGC	AAGGGCGC	1073902	ExcessHet	0	none	9e-6	0	0	9e-6
chr16-005239715-GAGGGCGC-G	chr16	5239715	GAGGGCGC	G	1073902	ExcessHet	0.36365	sas	0.23256	0	0	0.36365
chr16-005239715-GAGGGCGC-TAGGGCGC	chr16	5239715	GAGGGCGC	TAGGGCGC	1073902	ExcessHet	0	none	0	0	0	1e-6
chr16-005239720-C-*	chr16	5239720	C	*	56	PASS	0	none	0.232614	0	0	0.232614
chr16-005239720-C-A	chr16	5239720	C	A	56	PASS	0	none	0	0	0	1e-6
chr16-005239722-C-*	chr16	5239722	C	*	145	PASS	0	none	0.232614	0	0	0.232614
chr16-005239722-C-G	chr16	5239722	C	G	145	PASS	0	none	1.0699999999999996e-4	0	0	1.0699999999999996e-4
chr16-005239751-GCCCGCGCCGGC-*	chr16	5239751	GCCCGCGCCGGC	*	1838665	ExcessHet	0	none	5.2999999999999994e-5	0	42	5.2999999999999994e-5
chr16-005239751-GCCCGCGCCGGC-ACCCGCGCCGGC	chr16	5239751	GCCCGCGCCGGC	ACCCGCGCCGGC	1838665	ExcessHet	0	none	0	0	42	1e-6
chr16-005239751-GCCCGCGCCGGC-G	chr16	5239751	GCCCGCGCCGGC	G	1838665	ExcessHet	0.33538	sas	0.29623099999999974	20	42	0.33538
chr16-005239755-G-*	chr16	5239755	G	*	3084	VQSRTrancheSNP99.90to99.95	0	none	0.2960969999999997	20	42	0.2960969999999997
chr16-005239755-G-A	chr16	5239755	G	A	3084	VQSRTrancheSNP99.90to99.95	5.3766e-4	nfe	8.190000000000003e-4	0	42	8.190000000000003e-4
chr16-005239756-C-*	chr16	5239756	C	*	3327	VQSRTrancheSNP99.90to99.95	0	none	0.2960429999999997	20	42	0.2960429999999997
chr16-005239756-C-A	chr16	5239756	C	A	3327	VQSRTrancheSNP99.90to99.95	7.3264e-4	sas	8.430000000000002e-4	0	42	8.430000000000002e-4
chr16-005239756-C-T	chr16	5239756	C	T	3327	VQSRTrancheSNP99.90to99.95	0	none	0	0	42	1e-6
chr16-005239757-G-*	chr16	5239757	G	*	14460	VQSRTrancheSNP99.90to99.95	0	none	0.2951629999999996	20	44	0.2951629999999996
chr16-005239757-G-A	chr16	5239757	G	A	14460	VQSRTrancheSNP99.90to99.95	0.019782	sas	0.005638	0	44	0.019782
chr16-005239757-G-C	chr16	5239757	G	C	14460	VQSRTrancheSNP99.90to99.95	0	none	9e-6	0	44	9e-6
chr16-005239760-G-*	chr16	5239760	G	*	5326	VQSRTrancheSNP99.90to99.95	0	none	0.2953519999999996	20	44	0.2953519999999996
chr16-005239760-G-A	chr16	5239760	G	A	5326	VQSRTrancheSNP99.90to99.95	8.9864e-4	sas	0.00125399999999999	0	44	0.00125399999999999
chr16-005239761-GC-*	chr16	5239761	GC	*	22563	VQSRTrancheINDEL99.50to99.90	0	none	0.29343899999999956	20	42	0.29343899999999956
chr16-005239761-GC-AC	chr16	5239761	GC	AC	22563	VQSRTrancheINDEL99.50to99.90	0	none	0.00870699999999998	0	42	0.00870699999999998
chr16-005239761-GC-G	chr16	5239761	GC	G	22563	VQSRTrancheINDEL99.50to99.90	8.9732e-4	sas	0.00103599999999999	0	42	0.00103599999999999
chr16-005239762-C-*	chr16	5239762	C	*	89404	VQSRTrancheSNP99.80to99.90	0	none	0.29252999999999935	19	42	0.29252999999999935
chr16-005239762-C-T	chr16	5239762	C	T	89404	VQSRTrancheSNP99.80to99.90	0.22884	amr	0.007155	1	42	0.22884
chr16-005239763-C-A	chr16	5239763	C	A	96635	ExcessHet	1.702e-5	nfe	9e-6	0	44	1.702e-5
chr16-005239763-C-G	chr16	5239763	C	G	96635	ExcessHet	1.2128e-4	afr	3.150000000000005e-4	0	44	3.150000000000005e-4
chr16-005239763-C-T	chr16	5239763	C	T	96635	ExcessHet	0.062261	sas	0.04837600000000001	3	44	0.062261
chr16-005239765-CG-AG	chr16	5239765	CG	AG	57542	VQSRTrancheINDEL99.50to99.90	0	none	3.6999999999999985e-5	0	64	3.6999999999999985e-5
chr16-005239765-CG-C	chr16	5239765	CG	C	57542	VQSRTrancheINDEL99.50to99.90	4.3369e-4	afr	3.6999999999999985e-5	0	64	4.3369e-4
chr16-005239765-CG-GG	chr16	5239765	CG	GG	57542	VQSRTrancheINDEL99.50to99.90	0	none	0.01898100000000002	1	64	0.01898100000000002
chr16-005239781-G-*	chr16	5239781	G	*	59334	VQSRTrancheSNP99.90to99.95	0	none	5.2999999999999994e-5	0	96	5.2999999999999994e-5
chr16-005239781-G-A	chr16	5239781	G	A	59334	VQSRTrancheSNP99.90to99.95	5.415e-5	amr	9e-6	0	96	5.415e-5
chr16-005239781-G-C	chr16	5239781	G	C	59334	VQSRTrancheSNP99.90to99.95	0.0078603	amr	0.01739000000000001	1	96	0.01739000000000001
chr16-005239789-G-*	chr16	5239789	G	*	58175	VQSRTrancheINDEL97.00to99.00	0	none	9e-6	0	110	9e-6
chr16-005239789-G-C	chr16	5239789	G	C	58175	VQSRTrancheINDEL97.00to99.00	0.0068328	amr	0.017713	1	110	0.017713
chr16-005239789-G-GACCCACCGAGCCCGCGCTC	chr16	5239789	G	GACCCACCGAGCCCGCGCTC	58175	VQSRTrancheINDEL97.00to99.00	2.56e-6	nfe	9e-6	0	110	9e-6
chr16-005239795-C-A	chr16	5239795	C	A	162381	ExcessHet	0.060961	sas	0.08690900000000003	5	88	0.08690900000000003
chr16-005239806-C-T	chr16	5239806	C	T	122147	ExcessHet	0.0098913	afr	0.03560300000000002	5	118	0.03560300000000002
chr16-005239823-C-A	chr16	5239823	C	A	161842	ExcessHet	0	none	0	0	124	1e-6
chr16-005239823-C-T	chr16	5239823	C	T	161842	ExcessHet	0.01208	eas	0.029921	1	124	0.029921
chr16-005239826-C-G	chr16	5239826	C	G	3336642	ExcessHet	2.327e-5	afr	3.3800000000000046e-4	0	128	3.3800000000000046e-4
chr16-005239826-C-T	chr16	5239826	C	T	3336642	ExcessHet	0.30856	eas	0.3180409999999999	58	128	0.3180409999999999
chr16-005239827-G-A	chr16	5239827	G	A	1693	VQSRTrancheSNP99.90to99.95	0.0010345	afr	5.2999999999999994e-5	1	134	0.0010345
chr16-005239829-G-C	chr16	5239829	G	C	3336116	ExcessHet	0.30224	eas	0.31976	58	130	0.31976
chr16-005239841-G-A	chr16	5239841	G	A	453884	ExcessHet	0	none	0	0	118	1e-6
chr16-005239841-G-T	chr16	5239841	G	T	453884	ExcessHet	0.007759	eas	0.114519	10	118	0.114519
chr16-005239842-C-A	chr16	5239842	C	A	165543	ExcessHet	0.013979	eas	0.02918600000000002	1	134	0.02918600000000002
chr16-005239842-C-G	chr16	5239842	C	G	165543	ExcessHet	0	none	0	0	134	1e-6
chr16-005239848-CCTT-C	chr16	5239848	CCTT	C	158852	ExcessHet	0	none	0	0	134	1e-6
chr16-005239848-CCTT-GCTT	chr16	5239848	CCTT	GCTT	158852	ExcessHet	0	none	0.028469	1	134	0.028469
chr16-005239850-TTCC-*	chr16	5239850	TTCC	*	404895.97	ExcessHet	0	none	0	0	124	1e-6
chr16-005239850-TTCC-T	chr16	5239850	TTCC	T	404895.97	ExcessHet	0.0058171	eas	0.106344	9	124	0.106344
chr16-005239852-C-*	chr16	5239852	C	*	937	VQSRTrancheSNP99.80to99.90	0	none	0.106327	9	118	0.106327
chr16-005239852-C-A	chr16	5239852	C	A	937	VQSRTrancheSNP99.80to99.90	0	none	0	0	118	1e-6
chr16-005239853-C-*	chr16	5239853	C	*	173	VQSRTrancheSNP99.80to99.90	0	none	0.106327	9	118	0.106327
chr16-005239853-C-G	chr16	5239853	C	G	173	VQSRTrancheSNP99.80to99.90	0	none	0	0	118	1e-6
chr16-005239859-C-T	chr16	5239859	C	T	1441955	ExcessHet	0.23035	eas	0.246669	56	124	0.246669
chr16-005239864-G-C	chr16	5239864	G	C	293073	ExcessHet	0.0030959	eas	0.08736900000000002	9	124	0.08736900000000002
chr16-005239885-C-A	chr16	5239885	C	A	3205265	ExcessHet	0.21297	eas	0.2963569999999997	57	128	0.2963569999999997
chr16-005239885-C-T	chr16	5239885	C	T	3205265	ExcessHet	0.0011685	afr	0.03090700000000001	2	128	0.03090700000000001
chr16-005239887-A-G	chr16	5239887	A	G	3023122	ExcessHet	0.19802	eas	0.2985709999999998	57	128	0.2985709999999998
chr16-005239895-C-A	chr16	5239895	C	A	81779	ExcessHet	0	none	0	0	130	1e-6
chr16-005239895-C-G	chr16	5239895	C	G	81779	ExcessHet	8.173e-4	afr	0.033433	5	130	0.033433
chr16-005239895-C-T	chr16	5239895	C	T	81779	ExcessHet	3.278e-5	afr	2.2000000000000003e-5	0	130	3.278e-5
chr16-005239910-C-T	chr16	5239910	C	T	2257722	ExcessHet	0.11712	eas	0.26441099999999945	56	130	0.26441099999999945
chr16-005239915-C-T	chr16	5239915	C	T	31659	PASS	3.0917e-4	afr	0.01582600000000001	1	130	0.01582600000000001
chr16-005239944-C-G	chr16	5239944	C	G	615736	ExcessHet	0.014543	eas	0.123903	40	112	0.123903
chr16-005239964-C-G	chr16	5239964	C	G	347207	ExcessHet	0.001804	eas	0.08555800000000001	29	118	0.08555800000000001
chr16-005239971-C-T	chr16	5239971	C	T	197130	ExcessHet	7.5927e-4	eas	0.05912100000000002	26	112	0.05912100000000002
chr16-005239982-G-A	chr16	5239982	G	A	93534	ExcessHet	2.3043e-4	eas	0.02814000000000001	19	120	0.02814000000000001
chr16-005239997-G-*	chr16	5239997	G	*	54223	VQSRTrancheSNP99.95to100.00	0	none	9e-6	0	112	9e-6
chr16-005239997-G-C	chr16	5239997	G	C	54223	VQSRTrancheSNP99.95to100.00	1.0638e-4	eas	0.018531	16	112	0.018531
chr16-005239998-G-*	chr16	5239998	G	*	52212	VQSRTrancheSNP99.95to100.00	0	none	9e-6	0	110	9e-6
chr16-005239998-G-T	chr16	5239998	G	T	52212	VQSRTrancheSNP99.95to100.00	6.735e-5	eas	0.01747600000000001	15	110	0.01747600000000001
chr16-005239999-G-*	chr16	5239999	G	*	50255	VQSRTrancheSNP99.95to100.00	0	none	9e-6	0	100	9e-6
chr16-005239999-G-T	chr16	5239999	G	T	50255	VQSRTrancheSNP99.95to100.00	1.0882e-4	nfe	0.01712900000000001	15	100	0.01712900000000001
chr16-005240043-A-*	chr16	5240043	A	*	300695	ExcessHet	0	none	2.2000000000000003e-5	0	118	2.2000000000000003e-5
chr16-005240043-A-G	chr16	5240043	A	G	300695	ExcessHet	0.004907	eas	0.05712600000000002	40	118	0.05712600000000002
chr16-005240055-C-A	chr16	5240055	C	A	328642	ExcessHet	0.0064859	eas	0.05715200000000001	39	118	0.05715200000000001
chr16-005240128-TCCGGGGGTG-*	chr16	5240128	TCCGGGGGTG	*	2163375	ExcessHet	0	none	9e-6	0	120	9e-6
chr16-005240128-TCCGGGGGTG-ACCGGGGGTG	chr16	5240128	TCCGGGGGTG	ACCGGGGGTG	2163375	ExcessHet	0	none	0.24052	54	120	0.24052
chr16-005240128-TCCGGGGGTG-CCCGGGGGTG	chr16	5240128	TCCGGGGGTG	CCCGGGGGTG	2163375	ExcessHet	0	none	0	0	120	1e-6
chr16-005240128-TCCGGGGGTG-GCCGGGGGTG	chr16	5240128	TCCGGGGGTG	GCCGGGGGTG	2163375	ExcessHet	0	none	0	0	120	1e-6
chr16-005240128-TCCGGGGGTG-T	chr16	5240128	TCCGGGGGTG	T	2163375	ExcessHet	1.213e-5	nfe	0	0	120	1.213e-5
chr16-005240131-G-*	chr16	5240131	G	*	2137874	ExcessHet	0	none	5.2999999999999994e-5	0	124	5.2999999999999994e-5
chr16-005240131-G-A	chr16	5240131	G	A	2137874	ExcessHet	1.034e-5	amr	0	0	124	1.034e-5
chr16-005240131-G-C	chr16	5240131	G	C	2137874	ExcessHet	0.19147	eas	0.23976400000000003	54	124	0.23976400000000003
chr16-005240145-C-*	chr16	5240145	C	*	2055536	ExcessHet	0	none	2.09e-4	0	124	2.09e-4
chr16-005240145-C-A	chr16	5240145	C	A	2055536	ExcessHet	0.2018	eas	0.238766	54	124	0.238766
chr16-005240157-G-*	chr16	5240157	G	*	1761923	ExcessHet	0	none	5.2999999999999994e-5	0	124	5.2999999999999994e-5
chr16-005240157-G-A	chr16	5240157	G	A	1761923	ExcessHet	0.16736	eas	0.23143	53	124	0.23143
chr16-005240159-A-*	chr16	5240159	A	*	1723683	ExcessHet	0	none	5.2999999999999994e-5	0	118	5.2999999999999994e-5
chr16-005240159-A-C	chr16	5240159	A	C	1723683	ExcessHet	0.16508	eas	0.23034	52	118	0.23034
chr16-005240159-A-G	chr16	5240159	A	G	1723683	ExcessHet	1.243e-5	nfe	1.88e-4	0	118	1.88e-4
chr16-005240166-G-GGGTA	chr16	5240166	G	GGGTA	1501640	ExcessHet	1.2892e-4	mid	3.6999999999999985e-5	0	124	1.2892e-4
chr16-005240166-G-T	chr16	5240166	G	T	1501640	ExcessHet	0.13414	eas	0.21425300000000003	52	124	0.21425300000000003
chr16-005240176-T-G	chr16	5240176	T	G	1194807	ExcessHet	0.11285	eas	0.196394	47	116	0.196394
chr16-005240213-GTAACT-G	chr16	5240213	GTAACT	G	49392.97	VQSRTrancheINDEL99.95to100.00	1.294e-5	nfe	0.002089	2	118	0.002089
chr16-005240213-GTAACT-GGAGGGCAGCCTTAACT	chr16	5240213	GTAACT	GGAGGGCAGCCTTAACT	49392.97	VQSRTrancheINDEL99.95to100.00	0	none	0	0	118	1e-6
chr16-005240213-GTAACT-GGAGGGCAGCCTTCATTCTAACT	chr16	5240213	GTAACT	GGAGGGCAGCCTTCATTCTAACT	49392.97	VQSRTrancheINDEL99.95to100.00	0	none	0	0	118	1e-6
chr16-005240213-GTAACT-GGAGGGCGGCCTAACT	chr16	5240213	GTAACT	GGAGGGCGGCCTAACT	49392.97	VQSRTrancheINDEL99.95to100.00	0	none	0.002916	0	118	0.002916
chr16-005240213-GTAACT-GGAGGGCGGCCTTAACT	chr16	5240213	GTAACT	GGAGGGCGGCCTTAACT	49392.97	VQSRTrancheINDEL99.95to100.00	0	none	0.003472	3	118	0.003472
chr16-005240213-GTAACT-GGAGGGCGGCCTTCATAACT	chr16	5240213	GTAACT	GGAGGGCGGCCTTCATAACT	49392.97	VQSRTrancheINDEL99.95to100.00	0	none	0.00120399999999999	0	118	0.00120399999999999
chr16-005240213-GTAACT-GGAGGGCGGCCTTCATTAACT	chr16	5240213	GTAACT	GGAGGGCGGCCTTCATTAACT	49392.97	VQSRTrancheINDEL99.95to100.00	0	none	0.00105999999999999	1	118	0.00105999999999999
chr16-005240213-GTAACT-GGAGGGCGGCCTTCATTCTAACT	chr16	5240213	GTAACT	GGAGGGCGGCCTTCATTCTAACT	49392.97	VQSRTrancheINDEL99.95to100.00	0	none	0.00122799999999999	0	118	0.00122799999999999
chr16-005240213-GTAACT-GGAGGGCGGCCTTCATTCTGAACCCATAACT	chr16	5240213	GTAACT	GGAGGGCGGCCTTCATTCTGAACCCATAACT	49392.97	VQSRTrancheINDEL99.95to100.00	0	none	0.00159499999999999	2	118	0.00159499999999999
chr16-005240213-GTAACT-GGAGGGCGGCCTTCATTCTGAACCCATTAACT	chr16	5240213	GTAACT	GGAGGGCGGCCTTCATTCTGAACCCATTAACT	49392.97	VQSRTrancheINDEL99.95to100.00	0	none	0.00130099999999999	1	118	0.00130099999999999
chr16-005240213-GTAACT-GGAGGGCGGCCTTCATTCTGAACCCATTTAACT	chr16	5240213	GTAACT	GGAGGGCGGCCTTCATTCTGAACCCATTTAACT	49392.97	VQSRTrancheINDEL99.95to100.00	0	none	0.002689	1	118	0.002689
chr16-005240214-T-*	chr16	5240214	T	*	11887	VQSRTrancheINDEL99.50to99.90	0	none	0.002086	2	62	0.002086
chr16-005240214-T-G	chr16	5240214	T	G	11887	VQSRTrancheINDEL99.50to99.90	1.2696e-4	nfe	0.00137199999999999	0	62	0.00137199999999999
chr16-005240214-T-TTCATTCTG	chr16	5240214	T	TTCATTCTG	11887	VQSRTrancheINDEL99.50to99.90	2.2196e-4	eas	0.001987	0	62	0.001987
chr16-005240215-A-*	chr16	5240215	A	*	9790	VQSRTrancheINDEL99.50to99.90	0	none	0.00209	2	124	0.00209
chr16-005240215-A-AGGGCAGCCTTCATTCTGAACCC	chr16	5240215	A	AGGGCAGCCTTCATTCTGAACCC	9790	VQSRTrancheINDEL99.50to99.90	0	none	0	0	124	1e-6
chr16-005240215-A-AGGGCGGCCTTCATTCTGAACCC	chr16	5240215	A	AGGGCGGCCTTCATTCTGAACCC	9790	VQSRTrancheINDEL99.50to99.90	1.0475e-4	eas	0.00122899999999999	0	124	0.00122899999999999
chr16-005240215-A-C	chr16	5240215	A	C	9790	VQSRTrancheINDEL99.50to99.90	1.5073e-4	eas	0.002314	3	124	0.002314
chr16-005240216-A-*	chr16	5240216	A	*	465.97	VQSRTrancheINDEL99.50to99.90	0	none	0.002086	2	60	0.002086
chr16-005240216-A-ATT	chr16	5240216	A	ATT	465.97	VQSRTrancheINDEL99.50to99.90	8.28e-6	nfe	2.720000000000003e-4	2	60	2.720000000000003e-4
chr16-005240217-C-*	chr16	5240217	C	*	1502.97	VQSRTrancheINDEL99.50to99.90	0	none	0.002086	2	62	0.002086
chr16-005240217-C-CCCAT	chr16	5240217	C	CCCAT	1502.97	VQSRTrancheINDEL99.50to99.90	1.08e-6	nfe	7.020000000000006e-4	0	62	7.020000000000006e-4
chr16-005240220-AGTGGCAACTCCGGC-A	chr16	5240220	AGTGGCAACTCCGGC	A	1507.97	VQSRTrancheINDEL97.00to99.00	4.08e-6	nfe	2.08e-4	1	78	2.08e-4
chr16-005240220-AGTGGCAACTCCGGC-AGGGTGGCAACTCCGGC	chr16	5240220	AGTGGCAACTCCGGC	AGGGTGGCAACTCCGGC	1507.97	VQSRTrancheINDEL97.00to99.00	0	none	2.9400000000000004e-4	1	78	2.9400000000000004e-4
chr16-005240222-T-*	chr16	5240222	T	*	1345	PASS	0	none	2.08e-4	1	74	2.08e-4
chr16-005240222-T-C	chr16	5240222	T	C	1345	PASS	1.1e-6	nfe	2.9400000000000004e-4	1	74	2.9400000000000004e-4
chr16-005240222-T-G	chr16	5240222	T	G	1345	PASS	2.64e-6	nfe	1.6699999999999994e-4	0	74	1.6699999999999994e-4
chr16-005240223-G-*	chr16	5240223	G	*	2437	VQSRTrancheSNP99.90to99.95	0	none	2.08e-4	1	78	2.08e-4
chr16-005240223-G-A	chr16	5240223	G	A	2437	VQSRTrancheSNP99.90to99.95	0	none	9e-6	0	78	9e-6
chr16-005240230-C-*	chr16	5240230	C	*	1007	PASS	0	none	2.09e-4	1	126	2.09e-4
chr16-005240230-C-A	chr16	5240230	C	A	1007	PASS	6.186e-5	nfe	0	0	126	6.186e-5
chr16-005240230-C-G	chr16	5240230	C	G	1007	PASS	0	none	0	0	126	1e-6
chr16-005240234-C-*	chr16	5240234	C	*	704	VQSRTrancheSNP99.90to99.95	0	none	2.09e-4	1	90	2.09e-4
chr16-005240234-C-T	chr16	5240234	C	T	704	VQSRTrancheSNP99.90to99.95	2.2047e-4	afr	9e-6	0	90	2.2047e-4
chr16-005270261-C-G	chr16	5270261	C	G	1028380	PASS	0.28229	eas	0.13622	21	128	0.28229
chr16-005270457-C-G	chr16	5270457	C	G	1807529	PASS	0.28977	eas	0.14122	22	134	0.28977
chr16-005270578-C-G	chr16	5270578	C	G	455	PASS	1.34e-6	nfe	0	1	134	1.34e-6
chr16-005270622-A-G	chr16	5270622	A	G	3658173	PASS	0.37788	afr	0.32814199999999955	48	134	0.37788
chr16-005270921-T-C	chr16	5270921	T	C	27587	PASS	0	none	0	0	96	1e-6
chr16-005270921-T-G	chr16	5270921	T	G	27587	PASS	0.023248	afr	0.003065	0	96	0.023248
chr16-005289134-A-G	chr16	5289134	A	G	83291	PASS	0.060327	nfe	0.02694600000000001	7	120	0.060327
chr16-005289167-C-T	chr16	5289167	C	T	241	PASS	0	none	0	1	132	1e-6
chr16-005289256-G-T	chr16	5289256	G	T	8919	VQSRTrancheSNP99.80to99.90	0.0041781	eas	0.002866	1	124	0.0041781
chr16-005289258-T-C	chr16	5289258	T	C	8919	VQSRTrancheSNP99.80to99.90	0.0041175	eas	0.002866	1	122	0.0041175
chr16-005289304-T-A	chr16	5289304	T	A	2188694	PASS	0	none	9e-6	0	134	9e-6
chr16-005289304-T-C	chr16	5289304	T	C	2188694	PASS	0	none	0	0	134	1e-6
chr16-005289304-T-G	chr16	5289304	T	G	2188694	PASS	0.50792	nfe	0.3817539999999997	65	134	0.50792
chr16-005289408-T-C	chr16	5289408	T	C	12621	PASS	0	none	0	0	134	1e-6
chr16-005289408-T-G	chr16	5289408	T	G	12621	PASS	0.0044815	nfe	0.002615	1	134	0.0044815
chr16-005289428-A-G	chr16	5289428	A	G	991	PASS	2.6758e-4	nfe	3.160000000000005e-4	1	124	3.160000000000005e-4
chr16-005289451-A-C	chr16	5289451	A	C	2544	PASS	0.0019337	nfe	8.920000000000005e-4	2	128	0.0019337
chr16-005289507-T-C	chr16	5289507	T	C	13445	VQSRTrancheSNP99.80to99.90	0.029171	eas	0.004183	4	106	0.029171
chr16-005289508-G-T	chr16	5289508	G	T	13362	VQSRTrancheSNP99.80to99.90	0.030189	eas	0.004157	4	106	0.030189
chr16-005289536-C-T	chr16	5289536	C	T	6238	VQSRTrancheSNP99.90to99.95	0.011282	eas	0.00188999999999999	3	102	0.011282
chr16-005289541-T-C	chr16	5289541	T	C	5698	VQSRTrancheSNP99.90to99.95	0.0095783	eas	0.00181599999999999	3	108	0.0095783
chr16-005289547-G-A	chr16	5289547	G	A	4436	VQSRTrancheSNP99.80to99.90	0.0076471	eas	0.00152099999999999	3	110	0.0076471
chr16-005289547-G-T	chr16	5289547	G	T	4436	VQSRTrancheSNP99.80to99.90	0	none	0	0	110	1e-6
chr16-005365914-A-G	chr16	5365914	A	G	3412515	PASS	0.64411	eas	0.2886959999999994	16	36	0.64411
chr16-005365970-A-G	chr16	5365970	A	G	5400905	PASS	0.55608	nfe	0.39161499999999994	30	60	0.55608
chr16-005365973-G-C	chr16	5365973	G	C	360429	PASS	0.064148	sas	0.027167	0	60	0.064148
chr16-005366050-T-C	chr16	5366050	T	C	5698123	PASS	0.62472	afr	0.42209099999999966	34	66	0.62472
chr16-005366075-A-T	chr16	5366075	A	T	1107	PASS	3.7102e-4	mid	2.2000000000000003e-5	0	30	3.7102e-4
chr16-005366127-A-G	chr16	5366127	A	G	324017	PASS	0.064863	sas	0.02639400000000001	0	16	0.064863
chr16-005366182-A-G	chr16	5366182	A	G	296970	PASS	0.06514	sas	0.025969	0	12	0.06514
chr16-005366307-A-G	chr16	5366307	A	G	2206480	PASS	0.43059	nfe	0.27334999999999937	0	0	0.43059
chr16-005366307-A-T	chr16	5366307	A	T	2206480	PASS	0	none	0	0	0	1e-6
chr16-005366312-G-*	chr16	5366312	G	*	2417399	PASS	0	none	0.003385	0	0	0.003385
chr16-005366312-G-A	chr16	5366312	G	A	2417399	PASS	0.57039	eas	0.27517899999999945	0	0	0.57039
chr16-005366454-T-*	chr16	5366454	T	*	2416673	PASS	0	none	0	0	0	1e-6
chr16-005366454-T-C	chr16	5366454	T	C	2416673	PASS	0.42223	nfe	0.2663839999999997	0	0	0.42223
chr16-005467156-A-G	chr16	5467156	A	G	45593	PASS	3.3346e-4	nfe	1.27e-4	0	134	3.3346e-4
chr16-005467156-A-T	chr16	5467156	A	T	45593	PASS	0.019074	afr	0.00189099999999999	1	134	0.019074
chr16-005467174-TTCTCTCTCTCTC-*	chr16	5467174	TTCTCTCTCTCTC	*	2626674.97	ExcessHet	0	none	0	0	132	1e-6
chr16-005467174-TTCTCTCTCTCTC-T	chr16	5467174	TTCTCTCTCTCTC	T	2626674.97	ExcessHet	9.301e-5	nfe	2.2000000000000003e-5	0	132	9.301e-5
chr16-005467174-TTCTCTCTCTCTC-TTCTC	chr16	5467174	TTCTCTCTCTCTC	TTCTC	2626674.97	ExcessHet	0	none	0	0	132	1e-6
chr16-005467174-TTCTCTCTCTCTC-TTCTCTC	chr16	5467174	TTCTCTCTCTCTC	TTCTCTC	2626674.97	ExcessHet	0	none	5.640000000000005e-4	0	132	5.640000000000005e-4
chr16-005467174-TTCTCTCTCTCTC-TTCTCTCTC	chr16	5467174	TTCTCTCTCTCTC	TTCTCTCTC	2626674.97	ExcessHet	0	none	9.400000000000004e-4	0	132	9.400000000000004e-4
chr16-005467174-TTCTCTCTCTCTC-TTCTCTCTCTC	chr16	5467174	TTCTCTCTCTCTC	TTCTCTCTCTC	2626674.97	ExcessHet	0	none	0.009094	0	132	0.009094
chr16-005467174-TTCTCTCTCTCTC-TTCTCTCTCTCTCTC	chr16	5467174	TTCTCTCTCTCTC	TTCTCTCTCTCTCTC	2626674.97	ExcessHet	0	none	0.3440359999999994	50	132	0.3440359999999994
chr16-005467174-TTCTCTCTCTCTC-TTCTCTCTCTCTCTCTC	chr16	5467174	TTCTCTCTCTCTC	TTCTCTCTCTCTCTCTC	2626674.97	ExcessHet	0	none	0.03875800000000002	5	132	0.03875800000000002
chr16-005467174-TTCTCTCTCTCTC-TTCTCTCTCTCTCTCTCTC	chr16	5467174	TTCTCTCTCTCTC	TTCTCTCTCTCTCTCTCTC	2626674.97	ExcessHet	0	none	0.01790800000000002	4	132	0.01790800000000002
chr16-005467174-TTCTCTCTCTCTC-TTCTCTCTCTCTCTCTCTCTC	chr16	5467174	TTCTCTCTCTCTC	TTCTCTCTCTCTCTCTCTCTC	2626674.97	ExcessHet	0	none	7.099999999999998e-5	0	132	7.099999999999998e-5
chr16-005467174-TTCTCTCTCTCTC-TTCTCTCTCTCTCTCTCTCTCTC	chr16	5467174	TTCTCTCTCTCTC	TTCTCTCTCTCTCTCTCTCTCTC	2626674.97	ExcessHet	0	none	5.2999999999999994e-5	0	132	5.2999999999999994e-5
chr16-005467176-C-*	chr16	5467176	C	*	52	PASS	0	none	0.01112899999999999	0	130	0.01112899999999999
chr16-005467176-C-A	chr16	5467176	C	A	52	PASS	0	none	0	0	130	1e-6
chr16-005467176-C-T	chr16	5467176	C	T	52	PASS	3.9e-7	nfe	0	0	130	1e-6
chr16-005467194-CTCTTT-*	chr16	5467194	CTCTTT	*	6569	PASS	0	none	8.450000000000003e-4	0	134	8.450000000000003e-4
chr16-005467194-CTCTTT-C	chr16	5467194	CTCTTT	C	6569	PASS	0	none	9e-6	0	134	9e-6
chr16-005467194-CTCTTT-CT	chr16	5467194	CTCTTT	CT	6569	PASS	0	none	2.7300000000000035e-4	0	134	2.7300000000000035e-4
chr16-005467194-CTCTTT-CTT	chr16	5467194	CTCTTT	CTT	6569	PASS	0	none	0.00249	1	134	0.00249
chr16-005467194-CTCTTT-CTTCTTT	chr16	5467194	CTCTTT	CTTCTTT	6569	PASS	0	none	0	0	134	1e-6
chr16-005467194-CTCTTT-CTTTCTTT	chr16	5467194	CTCTTT	CTTTCTTT	6569	PASS	0	none	0	0	134	1e-6
chr16-005467194-CTCTTT-TTCTTT	chr16	5467194	CTCTTT	TTCTTT	6569	PASS	0	none	2.2000000000000003e-5	0	134	2.2000000000000003e-5
chr16-005467195-TC-*	chr16	5467195	TC	*	9992	PASS	0	none	0.003905	0	130	0.003905
chr16-005467195-TC-CC	chr16	5467195	TC	CC	9992	PASS	0	none	3.6999999999999985e-5	0	130	3.6999999999999985e-5
chr16-005467195-TC-T	chr16	5467195	TC	T	9992	PASS	0.011718	afr	0.002115	1	130	0.011718
chr16-005467196-CTTTT-*	chr16	5467196	CTTTT	*	380630	ExcessHet	0	none	0.0059	1	96	0.0059
chr16-005467196-CTTTT-C	chr16	5467196	CTTTT	C	380630	ExcessHet	0	none	0	0	96	1e-6
chr16-005467196-CTTTT-CT	chr16	5467196	CTTTT	CT	380630	ExcessHet	0	none	3.6000000000000035e-4	0	96	3.6000000000000035e-4
chr16-005467196-CTTTT-CTCTCTCTCTTTTT	chr16	5467196	CTTTT	CTCTCTCTCTTTTT	380630	ExcessHet	0	none	2.2000000000000003e-5	0	96	2.2000000000000003e-5
chr16-005467196-CTTTT-CTCTCTCTTTTT	chr16	5467196	CTTTT	CTCTCTCTTTTT	380630	ExcessHet	0	none	0.002362	0	96	0.002362
chr16-005467196-CTTTT-CTCTCTCTTTTTT	chr16	5467196	CTTTT	CTCTCTCTTTTTT	380630	ExcessHet	0	none	8.9e-5	0	96	8.9e-5
chr16-005467196-CTTTT-CTCTCTTTTT	chr16	5467196	CTTTT	CTCTCTTTTT	380630	ExcessHet	0	none	0.005539	1	96	0.005539
chr16-005467196-CTTTT-CTCTCTTTTTT	chr16	5467196	CTTTT	CTCTCTTTTTT	380630	ExcessHet	0	none	4.490000000000005e-4	0	96	4.490000000000005e-4
chr16-005467196-CTTTT-CTCTCTTTTTTT	chr16	5467196	CTTTT	CTCTCTTTTTTT	380630	ExcessHet	0	none	3.6999999999999985e-5	0	96	3.6999999999999985e-5
chr16-005467196-CTTTT-CTCTCTTTTTTTT	chr16	5467196	CTTTT	CTCTCTTTTTTTT	380630	ExcessHet	0	none	0	0	96	1e-6
chr16-005467196-CTTTT-CTCTCTTTTTTTTTTTT	chr16	5467196	CTTTT	CTCTCTTTTTTTTTTTT	380630	ExcessHet	0	none	0	0	96	1e-6
chr16-005467196-CTTTT-CTCTTTTT	chr16	5467196	CTTTT	CTCTTTTT	380630	ExcessHet	0	none	0.06955300000000002	6	96	0.06955300000000002
chr16-005467196-CTTTT-CTCTTTTTT	chr16	5467196	CTTTT	CTCTTTTTT	380630	ExcessHet	0	none	0.002562	0	96	0.002562
chr16-005467196-CTTTT-CTCTTTTTTT	chr16	5467196	CTTTT	CTCTTTTTTT	380630	ExcessHet	0	none	1.47e-4	0	96	1.47e-4
chr16-005467196-CTTTT-CTCTTTTTTTT	chr16	5467196	CTTTT	CTCTTTTTTTT	380630	ExcessHet	0	none	3.6999999999999985e-5	0	96	3.6999999999999985e-5
chr16-005467196-CTTTT-CTCTTTTTTTTT	chr16	5467196	CTTTT	CTCTTTTTTTTT	380630	ExcessHet	0	none	0	0	96	1e-6
chr16-005467196-CTTTT-CTCTTTTTTTTTT	chr16	5467196	CTTTT	CTCTTTTTTTTTT	380630	ExcessHet	0	none	0	0	96	1e-6
chr16-005467196-CTTTT-CTCTTTTTTTTTTTT	chr16	5467196	CTTTT	CTCTTTTTTTTTTTT	380630	ExcessHet	0	none	0	0	96	1e-6
chr16-005467196-CTTTT-CTCTTTTTTTTTTTTT	chr16	5467196	CTTTT	CTCTTTTTTTTTTTTT	380630	ExcessHet	0	none	0	0	96	1e-6
chr16-005467196-CTTTT-CTCTTTTTTTTTTTTTT	chr16	5467196	CTTTT	CTCTTTTTTTTTTTTTT	380630	ExcessHet	0	none	0	0	96	1e-6
chr16-005467196-CTTTT-CTCTTTTTTTTTTTTTTT	chr16	5467196	CTTTT	CTCTTTTTTTTTTTTTTT	380630	ExcessHet	0	none	0	0	96	1e-6
chr16-005467196-CTTTT-CTCTTTTTTTTTTTTTTTTTTTTTT	chr16	5467196	CTTTT	CTCTTTTTTTTTTTTTTTTTTTTTT	380630	ExcessHet	0	none	0	0	96	1e-6
chr16-005467196-CTTTT-CTT	chr16	5467196	CTTTT	CTT	380630	ExcessHet	0	none	0.005874	1	96	0.005874
chr16-005467196-CTTTT-CTTT	chr16	5467196	CTTTT	CTTT	380630	ExcessHet	0	none	0.08457400000000001	10	96	0.08457400000000001
chr16-005467196-CTTTT-CTTTTT	chr16	5467196	CTTTT	CTTTTT	380630	ExcessHet	0	none	0.03592900000000001	2	96	0.03592900000000001
chr16-005467196-CTTTT-CTTTTTT	chr16	5467196	CTTTT	CTTTTTT	380630	ExcessHet	0	none	0.00159399999999999	0	96	0.00159399999999999
chr16-005467196-CTTTT-CTTTTTTT	chr16	5467196	CTTTT	CTTTTTTT	380630	ExcessHet	0	none	7.099999999999998e-5	0	96	7.099999999999998e-5
chr16-005467196-CTTTT-CTTTTTTTT	chr16	5467196	CTTTT	CTTTTTTTT	380630	ExcessHet	0	none	9e-6	0	96	9e-6
chr16-005467196-CTTTT-CTTTTTTTTT	chr16	5467196	CTTTT	CTTTTTTTTT	380630	ExcessHet	0	none	9e-6	0	96	9e-6
chr16-005467196-CTTTT-TTTTT	chr16	5467196	CTTTT	TTTTT	380630	ExcessHet	0	none	4.950000000000003e-4	0	96	4.950000000000003e-4
chr16-005467197-T-*	chr16	5467197	T	*	611618.97	ExcessHet	0	none	0.088622	10	94	0.088622
chr16-005467197-T-TC	chr16	5467197	T	TC	611618.97	ExcessHet	0.20429	afr	0.169965	21	94	0.20429
chr16-005467197-T-TCTC	chr16	5467197	T	TCTC	611618.97	ExcessHet	0.031697	amr	0.01414399999999998	2	94	0.031697
chr16-005467197-T-TCTCTC	chr16	5467197	T	TCTCTC	611618.97	ExcessHet	9.6735e-4	amr	0.005082	0	94	0.005082
chr16-005467197-T-TCTCTCTC	chr16	5467197	T	TCTCTCTC	611618.97	ExcessHet	7.3859e-4	amr	9e-6	0	94	7.3859e-4
chr16-005467197-T-TCTCTCTCTC	chr16	5467197	T	TCTCTCTCTC	611618.97	ExcessHet	0	none	2.2000000000000003e-5	0	94	2.2000000000000003e-5
chr16-005467198-T-*	chr16	5467198	T	*	44495	PASS	0	none	0.006137	1	102	0.006137
chr16-005467198-T-C	chr16	5467198	T	C	44495	PASS	0.028864	sas	0.018884	0	102	0.028864
chr16-005467198-T-TC	chr16	5467198	T	TC	44495	PASS	8.1182e-4	amr	0.00191599999999999	0	102	0.00191599999999999
chr16-005467198-T-TCTC	chr16	5467198	T	TCTC	44495	PASS	4.178e-4	afr	4.950000000000003e-4	0	102	4.950000000000003e-4
chr16-005467198-T-TCTCTC	chr16	5467198	T	TCTCTC	44495	PASS	4.32e-6	nfe	0	0	102	4.32e-6
chr16-005467285-G-A	chr16	5467285	G	A	22358	PASS	9.302e-5	eas	0	0	134	9.302e-5
chr16-005467285-G-T	chr16	5467285	G	T	22358	PASS	0.0022379	mid	8.69e-4	1	134	0.0022379
chr16-005467300-T-G	chr16	5467300	T	G	2515	PASS	7.8766e-4	amr	8.9e-5	1	134	7.8766e-4
chr16-005467328-C-T	chr16	5467328	C	T	1671100	PASS	0.40347	afr	0.085998	9	134	0.40347
chr16-005467393-C-A	chr16	5467393	C	A	31749	PASS	2.18e-6	nfe	9e-6	0	134	9e-6
chr16-005467393-C-G	chr16	5467393	C	G	31749	PASS	0.021639	afr	0.002165	1	134	0.021639
chr16-005598834-A-C	chr16	5598834	A	C	586243	PASS	0.11274	afr	0.02390900000000001	4	134	0.11274
chr16-005598859-C-G	chr16	5598859	C	G	609062	PASS	0.11423	afr	0.02380300000000002	4	134	0.11423
chr16-005598859-C-T	chr16	5598859	C	T	609062	PASS	6.5616e-4	afr	0	0	134	6.5616e-4
chr16-005598932-C-T	chr16	5598932	C	T	713393	PASS	0.11032	afr	0.02364400000000002	4	134	0.11032
chr16-005599139-T-A	chr16	5599139	T	A	36173103	PASS	0.002986	eas	2.5100000000000014e-4	0	134	0.002986
chr16-005599139-T-TTAGGAAA	chr16	5599139	T	TTAGGAAA	36173103	PASS	0.93991	eas	0.5789910000000004	64	134	0.93991
chr16-005599148-C-G	chr16	5599148	C	G	359767	PASS	0.076695	afr	0.00883299999999999	1	130	0.076695
chr16-005599186-A-G	chr16	5599186	A	G	3918343	PASS	0.32246	eas	0.12602100000000002	16	134	0.32246
chr16-005599327-C-T	chr16	5599327	C	T	362063	PASS	0.038669	sas	0.016486	1	134	0.038669
chr16-005599597-C-A	chr16	5599597	C	A	648	PASS	0	none	5.2999999999999994e-5	0	58	5.2999999999999994e-5
chr16-005599597-C-T	chr16	5599597	C	T	648	PASS	0	none	0	0	58	1e-6
chr16-005599678-C-T	chr16	5599678	C	T	39	PASS	0	none	9e-6	0	2	9e-6
chr16-005599772-C-A	chr16	5599772	C	A	19437	PASS	0	none	9e-6	0	0	9e-6
chr16-005599772-C-G	chr16	5599772	C	G	19437	PASS	0.04041	nfe	0.00792099999999998	0	0	0.04041
chr16-005600046-T-G	chr16	5600046	T	G	1080	PASS	0	none	5.620000000000005e-4	0	0	5.620000000000005e-4
chr16-005610666-A-G	chr16	5610666	A	G	36965	PASS	0.41066	nfe	0.02384800000000002	0	0	0.41066
chr16-005610684-C-T	chr16	5610684	C	T	39167	PASS	0.20442	nfe	0.02260800000000001	0	0	0.20442
chr16-005610692-TA-AA	chr16	5610692	TA	AA	27331	PASS	0	none	9e-6	0	0	9e-6
chr16-005610692-TA-CA	chr16	5610692	TA	CA	27331	PASS	0	none	9e-6	0	0	9e-6
chr16-005610692-TA-T	chr16	5610692	TA	T	27331	PASS	0	none	0	0	0	1e-6
chr16-005610692-TA-TAA	chr16	5610692	TA	TAA	27331	PASS	0	none	0.01508799999999998	0	0	0.01508799999999998
chr16-005610692-TA-TAAA	chr16	5610692	TA	TAAA	27331	PASS	0	none	3.6999999999999985e-5	0	0	3.6999999999999985e-5
chr16-005867285-T-C	chr16	5867285	T	C	426686	PASS	0.086278	amr	0.02150000000000001	7	134	0.086278
chr16-005867379-G-C	chr16	5867379	G	C	1266213	PASS	0.19036	nfe	0.045798	28	134	0.19036
chr16-005867382-G-C	chr16	5867382	G	C	2232268	PASS	0.28401	nfe	0.091498	40	134	0.28401
chr16-006019483-C-A	chr16	6019483	C	A	559600	PASS	0	none	9e-6	0	8	9e-6
chr16-006019483-C-T	chr16	6019483	C	T	559600	PASS	0.46947	eas	0.204362	1	8	0.46947
chr16-006019697-C-T	chr16	6019697	C	T	1728	PASS	3.797e-5	nfe	2.2000000000000003e-5	1	134	3.797e-5
chr16-006020053-AGGTCTCAT-A	chr16	6020053	AGGTCTCAT	A	774.97	PASS	0	none	0	1	134	1e-6
chr16-006020060-A-*	chr16	6020060	A	*	1039	PASS	0	none	0	1	134	1e-6
chr16-006020060-A-C	chr16	6020060	A	C	1039	PASS	3.6542e-4	eas	3.3800000000000046e-4	0	134	3.6542e-4
chr16-006316983-TTTC-T	chr16	6316983	TTTC	T	1281075.97	PASS	0.083741	mid	0.03865400000000002	3	134	0.083741
chr16-006483156-A-G	chr16	6483156	A	G	6974	PASS	0.0060124	nfe	0.00132099999999999	0	2	0.0060124
chr16-006483363-C-T	chr16	6483363	C	T	664	PASS	6.002e-5	nfe	0	1	128	6.002e-5
chr16-006483548-C-A	chr16	6483548	C	A	17491572	PASS	0.75521	afr	0.5931190000000006	81	134	0.75521
chr16-006483548-C-T	chr16	6483548	C	T	17491572	PASS	1.591e-5	nfe	9e-6	0	134	1.591e-5
chr16-006483708-G-A	chr16	6483708	G	A	62	PASS	0	none	0	0	120	1e-6
chr16-006483708-G-C	chr16	6483708	G	C	62	PASS	0	none	1.47e-4	0	120	1.47e-4
chr16-006483714-T-G	chr16	6483714	T	G	463	PASS	2.17e-6	nfe	0.00193899999999999	0	92	0.00193899999999999
chr16-006483723-T-G	chr16	6483723	T	G	179	PASS	3.3e-7	nfe	4.720000000000004e-4	0	110	4.720000000000004e-4
chr16-006483906-T-A	chr16	6483906	T	A	62	PASS	0	none	9e-6	0	24	9e-6
chr16-006483906-T-G	chr16	6483906	T	G	62	PASS	0	none	2.2000000000000003e-5	0	24	2.2000000000000003e-5
chr16-006483908-G-A	chr16	6483908	G	A	2528823	PASS	0.71077	eas	0.4395319999999999	17	28	0.71077
chr16-006483970-C-T	chr16	6483970	C	T	1554660	PASS	0.69461	eas	0.39283599999999935	0	0	0.69461
chr16-006483974-G-T	chr16	6483974	G	T	34309	PASS	0.026084	mid	0.00937299999999998	0	0	0.026084
chr16-006484025-T-A	chr16	6484025	T	A	167	PASS	0.010404	afr	5.2999999999999994e-5	0	0	0.010404
chr16-006654473-A-G	chr16	6654473	A	G	11086139	PASS	0.76635	mid	0.7056320000000007	94	134	0.76635
chr16-006654477-A-T	chr16	6654477	A	T	2523013	PASS	0.22599	mid	0.20536	28	134	0.22599
chr16-006654479-C-G	chr16	6654479	C	G	11968508	PASS	0.76546	mid	0.7052800000000007	94	134	0.76546
chr16-006654554-C-A	chr16	6654554	C	A	4494681	PASS	0.22872	mid	0.209296	28	134	0.22872
chr16-006654555-T-A	chr16	6654555	T	A	4494367	PASS	0.22773	mid	0.209296	28	134	0.22773
chr16-006654732-C-T	chr16	6654732	C	T	962398	PASS	0.097308	afr	0.081975	14	134	0.097308
chr16-006654748-T-G	chr16	6654748	T	G	9922968	PASS	0.84753	amr	0.7520490000000005	98	134	0.84753
chr16-006748978-G-*	chr16	6748978	G	*	7021	PASS	0	none	9e-6	0	0	9e-6
chr16-006748978-G-C	chr16	6748978	G	C	7021	PASS	0	none	0.005602	0	0	0.005602
chr16-007051950-A-C	chr16	7051950	A	C	763966	PASS	0.21559	eas	0.03979900000000001	3	134	0.21559
chr16-007051975-T-A	chr16	7051975	T	A	3613433	PASS	0.27967	afr	0.15360200000000002	15	134	0.27967
chr16-007052035-CT-C	chr16	7052035	CT	C	15394143.97	PASS	0.74867	sas	0.549466	72	134	0.74867
chr16-007052146-G-A	chr16	7052146	G	A	106126	PASS	0.061475	afr	0.005056	1	134	0.061475
chr16-007126662-C-A	chr16	7126662	C	A	103349	PASS	0	none	0	0	0	1e-6
chr16-007126662-C-G	chr16	7126662	C	G	103349	PASS	0.17718	nfe	0.04573800000000002	0	0	0.17718
chr16-007126747-G-A	chr16	7126747	G	A	17129	PASS	0.025302	nfe	0.00825699999999999	0	0	0.025302
chr16-007126748-A-G	chr16	7126748	A	G	133820	PASS	0.71223	nfe	0.08464300000000001	0	0	0.71223
chr16-007332660-GTCTCTCTCTCTGTCTC-*	chr16	7332660	GTCTCTCTCTCTGTCTC	*	1191440.97	PASS	0	none	0	0	54	1e-6
chr16-007332660-GTCTCTCTCTCTGTCTC-G	chr16	7332660	GTCTCTCTCTCTGTCTC	G	1191440.97	PASS	7.29e-6	nfe	2.2000000000000003e-5	0	54	2.2000000000000003e-5
chr16-007332660-GTCTCTCTCTCTGTCTC-GTCTCTCTCTCTCTGTCTC	chr16	7332660	GTCTCTCTCTCTGTCTC	GTCTCTCTCTCTCTGTCTC	1191440.97	PASS	0	none	7.250000000000005e-4	1	54	7.250000000000005e-4
chr16-007332660-GTCTCTCTCTCTGTCTC-GTCTCTCTCTGTCTC	chr16	7332660	GTCTCTCTCTCTGTCTC	GTCTCTCTCTGTCTC	1191440.97	PASS	0	none	3.6999999999999985e-5	0	54	3.6999999999999985e-5
chr16-007332660-GTCTCTCTCTCTGTCTC-GTCTCTCTGTCTC	chr16	7332660	GTCTCTCTCTCTGTCTC	GTCTCTCTGTCTC	1191440.97	PASS	0	none	0.165251	7	54	0.165251
chr16-007332662-CT-*	chr16	7332662	CT	*	254.97	PASS	0	none	0.16551100000000002	7	52	0.16551100000000002
chr16-007332662-CT-C	chr16	7332662	CT	C	254.97	PASS	0	none	0	0	52	1e-6
chr16-007332664-CTCT-*	chr16	7332664	CTCT	*	448	PASS	0	none	0.165413	7	54	0.165413
chr16-007332664-CTCT-C	chr16	7332664	CTCT	C	448	PASS	0	none	0	0	54	1e-6
chr16-007332664-CTCT-GTCT	chr16	7332664	CTCT	GTCT	448	PASS	0	none	0	0	54	1e-6
chr16-007332672-GTCTC-*	chr16	7332672	GTCTC	*	52488	PASS	0	none	2.9400000000000004e-4	0	44	2.9400000000000004e-4
chr16-007332672-GTCTC-CTCTC	chr16	7332672	GTCTC	CTCTC	52488	PASS	0	none	6.999999999999998e-5	0	44	6.999999999999998e-5
chr16-007332672-GTCTC-G	chr16	7332672	GTCTC	G	52488	PASS	2.045e-5	nfe	3.6999999999999985e-5	0	44	3.6999999999999985e-5
chr16-007332672-GTCTC-GTC	chr16	7332672	GTCTC	GTC	52488	PASS	0	none	0.024669	0	44	0.024669
chr16-007332672-GTCTC-GTCTCTC	chr16	7332672	GTCTC	GTCTCTC	52488	PASS	0	none	7.020000000000006e-4	0	44	7.020000000000006e-4
chr16-007332674-C-*	chr16	7332674	C	*	42	PASS	0	none	0.02486900000000002	0	26	0.02486900000000002
chr16-007332674-C-G	chr16	7332674	C	G	42	PASS	4.1e-6	nfe	2.2000000000000003e-5	0	26	2.2000000000000003e-5
chr16-007332849-C-G	chr16	7332849	C	G	11060	PASS	6.0319e-4	nfe	7.270000000000004e-4	1	134	7.270000000000004e-4
chr16-007332849-C-T	chr16	7332849	C	T	11060	PASS	0	none	0	0	134	1e-6
chr16-007518410-C-T	chr16	7518410	C	T	1464391	PASS	0.078896	nfe	0.06242000000000001	11	134	0.078896
chr16-007579664-T-A	chr16	7579664	T	A	318	PASS	6.765e-5	nfe	0	1	134	6.765e-5
chr16-007579839-A-G	chr16	7579839	A	G	343282	PASS	0.020565	sas	0.01126099999999999	1	134	0.020565
chr16-007579951-C-T	chr16	7579951	C	T	250426	PASS	0.013419	nfe	0.01076399999999998	1	134	0.013419
chr16-007587405-C-T	chr16	7587405	C	T	11073	PASS	0.0025767	nfe	0.00139899999999999	1	132	0.0025767
chr16-007595711-A-G	chr16	7595711	A	G	196686	PASS	0.049223	nfe	0.028522	3	134	0.049223
chr16-007595758-TTATA-T	chr16	7595758	TTATA	T	27992.97	PASS	1.0101e-4	eas	5.2999999999999994e-5	0	92	1.0101e-4
chr16-007595758-TTATA-TTA	chr16	7595758	TTATA	TTA	27992.97	PASS	0	none	0.007656	4	92	0.007656
chr16-007595758-TTATA-TTATATA	chr16	7595758	TTATA	TTATATA	27992.97	PASS	0	none	0.002712	1	92	0.002712
chr16-007595758-TTATA-TTATATATA	chr16	7595758	TTATA	TTATATATA	27992.97	PASS	0	none	0	0	92	1e-6
chr16-007595772-A-*	chr16	7595772	A	*	648	PASS	0	none	3.6999999999999985e-5	0	80	3.6999999999999985e-5
chr16-007595772-A-T	chr16	7595772	A	T	648	PASS	2.604e-4	sas	9e-6	1	80	2.604e-4
chr16-007597454-C-A	chr16	7597454	C	A	2317	PASS	0	none	0	0	134	1e-6
chr16-007597454-C-G	chr16	7597454	C	G	2317	PASS	4.4981e-4	nfe	8.9e-5	1	134	4.4981e-4
chr16-007607158-C-T	chr16	7607158	C	T	213377	PASS	0.048353	nfe	0.02541900000000001	7	134	0.048353
chr16-007607371-A-G	chr16	7607371	A	G	8609124	PASS	0.50629	nfe	0.4349049999999998	70	134	0.50629
chr16-007607430-A-G	chr16	7607430	A	G	7539879	PASS	0.55402	afr	0.39994599999999936	53	134	0.55402
chr16-007614873-C-T	chr16	7614873	C	T	8689	PASS	0	none	0.006578	0	0	0.006578
chr16-007630582-ATC-A	chr16	7630582	ATC	A	48376.97	PASS	2.1728e-4	sas	0.01461799999999999	5	134	0.01461799999999999
chr16-007630582-ATC-ATCTC	chr16	7630582	ATC	ATCTC	48376.97	PASS	0	none	0	0	134	1e-6
chr16-007630584-C-*	chr16	7630584	C	*	1162	PASS	0	none	0.01461499999999999	5	128	0.01461499999999999
chr16-007630584-C-G	chr16	7630584	C	G	1162	PASS	0	none	0	0	128	1e-6
chr16-007653702-G-A	chr16	7653702	G	A	226887	PASS	0.014205	mid	0.01044999999999999	3	134	0.014205
chr16-007653702-G-T	chr16	7653702	G	T	226887	PASS	2.952e-5	nfe	2.2000000000000003e-5	0	134	2.952e-5
chr16-007653783-GCTCTCT-G	chr16	7653783	GCTCTCT	G	19195860.97	ExcessHet	7.25e-5	nfe	7.099999999999998e-5	0	120	7.25e-5
chr16-007653783-GCTCTCT-GCGCTCTCTCT	chr16	7653783	GCTCTCT	GCGCTCTCTCT	19195860.97	ExcessHet	0	none	0	0	120	1e-6
chr16-007653783-GCTCTCT-GCT	chr16	7653783	GCTCTCT	GCT	19195860.97	ExcessHet	0	none	2.9400000000000004e-4	0	120	2.9400000000000004e-4
chr16-007653783-GCTCTCT-GCTCT	chr16	7653783	GCTCTCT	GCTCT	19195860.97	ExcessHet	0	none	0.02128100000000002	1	120	0.02128100000000002
chr16-007653783-GCTCTCT-GCTCTCTCT	chr16	7653783	GCTCTCT	GCTCTCTCT	19195860.97	ExcessHet	0	none	0.42144099999999973	59	120	0.42144099999999973
chr16-007653783-GCTCTCT-GCTCTCTCTCT	chr16	7653783	GCTCTCT	GCTCTCTCTCT	19195860.97	ExcessHet	0	none	0.045594	6	120	0.045594
chr16-007653783-GCTCTCT-GCTCTCTCTCTCT	chr16	7653783	GCTCTCT	GCTCTCTCTCTCT	19195860.97	ExcessHet	0	none	0.00184099999999999	0	120	0.00184099999999999
chr16-007653790-C-CTG	chr16	7653790	C	CTG	48991.97	PASS	0.0013726	sas	7.980000000000003e-4	1	134	0.0013726
chr16-007653978-C-T	chr16	7653978	C	T	1976	PASS	2.3651e-4	nfe	2.2000000000000003e-5	1	134	2.3651e-4
chr16-007653988-C-T	chr16	7653988	C	T	68640	PASS	0.0039013	nfe	0.003296	1	134	0.0039013
chr16-007654020-G-A	chr16	7654020	G	A	731761	PASS	0.051049	nfe	0.03216100000000002	9	134	0.051049
chr16-007654020-G-C	chr16	7654020	G	C	731761	PASS	4.205e-5	amr	2.2000000000000003e-5	0	134	4.205e-5
chr16-007654030-T-C	chr16	7654030	T	C	19025783	PASS	0.8323	nfe	0.7340930000000008	111	134	0.8323
chr16-007654039-C-T	chr16	7654039	C	T	11247338	PASS	0.54895	nfe	0.4780959999999994	73	134	0.54895
chr16-007664703-G-A	chr16	7664703	G	A	10414	PASS	0.0016457	nfe	9.160000000000004e-4	1	134	0.0016457
chr16-007664703-G-T	chr16	7664703	G	T	10414	PASS	4.356e-5	amr	9e-6	0	134	4.356e-5
chr16-007665106-T-A	chr16	7665106	T	A	14591886	PASS	0	none	0	0	134	1e-6
chr16-007665106-T-C	chr16	7665106	T	C	14591886	PASS	0.99822	nfe	0.9784260000000006	134	134	0.99822
chr16-007665107-G-A	chr16	7665107	G	A	206737	PASS	0.023715	nfe	0.01548499999999999	2	134	0.023715
chr16-007665111-G-C	chr16	7665111	G	C	19877	PASS	0.0049481	afr	0.00130199999999999	1	134	0.0049481
chr16-007671662-TACTA-T	chr16	7671662	TACTA	T	2654.97	PASS	2.3e-6	nfe	2.2000000000000003e-5	1	134	2.2000000000000003e-5
chr16-007671665-T-*	chr16	7671665	T	*	1153.97	PASS	0	none	2.2000000000000003e-5	1	134	2.2000000000000003e-5
chr16-007671665-T-TAACA	chr16	7671665	T	TAACA	1153.97	PASS	7.5e-6	amr	0	0	134	7.5e-6
chr16-007676689-A-G	chr16	7676689	A	G	14019583	PASS	0.99775	nfe	0.9753650000000004	131	132	0.99775
chr16-007676689-A-T	chr16	7676689	A	T	14019583	PASS	0	none	0	0	132	1e-6
chr16-007676723-C-G	chr16	7676723	C	G	524368	PASS	0.19475	eas	0.030248	3	134	0.19475
chr16-007676723-C-T	chr16	7676723	C	T	524368	PASS	0	none	0	0	134	1e-6
chr16-007676755-A-G	chr16	7676755	A	G	2727840	PASS	0.15728	mid	0.131831	15	134	0.15728
chr16-007676919-G-C	chr16	7676919	G	C	11213	PASS	2.3915e-4	afr	5.180000000000002e-4	1	134	5.180000000000002e-4
chr16-007676984-C-A	chr16	7676984	C	A	286416	PASS	0	none	0	0	134	1e-6
chr16-007676984-C-CTCAAG	chr16	7676984	C	CTCAAG	286416	PASS	0.024077	nfe	0.020919	5	134	0.024077
chr16-007676986-C-G	chr16	7676986	C	G	116741	PASS	0.019338	nfe	0.01222899999999998	2	134	0.019338
chr16-007693203-C-A	chr16	7693203	C	A	6703	PASS	3.047e-5	nfe	0	1	132	3.047e-5
chr16-007693203-C-G	chr16	7693203	C	G	6703	PASS	0.0021615	sas	4.950000000000003e-4	0	132	0.0021615
chr16-007693246-C-G	chr16	7693246	C	G	32274	PASS	1.04e-6	nfe	0	0	134	1.04e-6
chr16-007693246-C-T	chr16	7693246	C	T	32274	PASS	0.0035814	nfe	0.00186699999999999	1	134	0.0035814
chr16-007693416-CTTTTTTTT-*	chr16	7693416	CTTTTTTTT	*	2486615	ExcessHet	0	none	5.2999999999999994e-5	0	116	5.2999999999999994e-5
chr16-007693416-CTTTTTTTT-C	chr16	7693416	CTTTTTTTT	C	2486615	ExcessHet	2.091e-5	afr	0	0	116	2.091e-5
chr16-007693416-CTTTTTTTT-CCTTTTTTTTTTT	chr16	7693416	CTTTTTTTT	CCTTTTTTTTTTT	2486615	ExcessHet	0	none	0	0	116	1e-6
chr16-007693416-CTTTTTTTT-CTTGTTTTTTTTTTTTTTTT	chr16	7693416	CTTTTTTTT	CTTGTTTTTTTTTTTTTTTT	2486615	ExcessHet	0	none	0	0	116	1e-6
chr16-007693416-CTTTTTTTT-CTTT	chr16	7693416	CTTTTTTTT	CTTT	2486615	ExcessHet	0	none	3.820000000000003e-4	0	116	3.820000000000003e-4
chr16-007693416-CTTTTTTTT-CTTTT	chr16	7693416	CTTTTTTTT	CTTTT	2486615	ExcessHet	0	none	0.00105899999999999	0	116	0.00105899999999999
chr16-007693416-CTTTTTTTT-CTTTTT	chr16	7693416	CTTTTTTTT	CTTTTT	2486615	ExcessHet	0	none	0.004926	1	116	0.004926
chr16-007693416-CTTTTTTTT-CTTTTTT	chr16	7693416	CTTTTTTTT	CTTTTTT	2486615	ExcessHet	0	none	0.01453199999999999	2	116	0.01453199999999999
chr16-007693416-CTTTTTTTT-CTTTTTTGTTTTTTTTTTTTTTTT	chr16	7693416	CTTTTTTTT	CTTTTTTGTTTTTTTTTTTTTTTT	2486615	ExcessHet	0	none	0	0	116	1e-6
chr16-007693416-CTTTTTTTT-CTTTTTTT	chr16	7693416	CTTTTTTTT	CTTTTTTT	2486615	ExcessHet	0	none	0.070872	10	116	0.070872
chr16-007693416-CTTTTTTTT-CTTTTTTTTT	chr16	7693416	CTTTTTTTT	CTTTTTTTTT	2486615	ExcessHet	0	none	0.231703	32	116	0.231703
chr16-007693416-CTTTTTTTT-CTTTTTTTTTT	chr16	7693416	CTTTTTTTT	CTTTTTTTTTT	2486615	ExcessHet	0	none	0.160227	29	116	0.160227
chr16-007693416-CTTTTTTTT-CTTTTTTTTTTT	chr16	7693416	CTTTTTTTT	CTTTTTTTTTTT	2486615	ExcessHet	0	none	0.05346200000000001	5	116	0.05346200000000001
chr16-007693416-CTTTTTTTT-CTTTTTTTTTTTT	chr16	7693416	CTTTTTTTT	CTTTTTTTTTTTT	2486615	ExcessHet	0	none	0.01107199999999999	0	116	0.01107199999999999
chr16-007693416-CTTTTTTTT-CTTTTTTTTTTTTT	chr16	7693416	CTTTTTTTT	CTTTTTTTTTTTTT	2486615	ExcessHet	0	none	0.002639	0	116	0.002639
chr16-007693416-CTTTTTTTT-CTTTTTTTTTTTTTT	chr16	7693416	CTTTTTTTT	CTTTTTTTTTTTTTT	2486615	ExcessHet	0	none	0.00108399999999999	0	116	0.00108399999999999
chr16-007693416-CTTTTTTTT-CTTTTTTTTTTTTTTT	chr16	7693416	CTTTTTTTT	CTTTTTTTTTTTTTTT	2486615	ExcessHet	0	none	9.87999999999999e-4	0	116	9.87999999999999e-4
chr16-007693416-CTTTTTTTT-CTTTTTTTTTTTTTTTT	chr16	7693416	CTTTTTTTT	CTTTTTTTTTTTTTTTT	2486615	ExcessHet	0	none	3.3800000000000046e-4	0	116	3.3800000000000046e-4
chr16-007693416-CTTTTTTTT-CTTTTTTTTTTTTTTTTT	chr16	7693416	CTTTTTTTT	CTTTTTTTTTTTTTTTTT	2486615	ExcessHet	0	none	2.7300000000000035e-4	0	116	2.7300000000000035e-4
chr16-007693416-CTTTTTTTT-CTTTTTTTTTTTTTTTTTT	chr16	7693416	CTTTTTTTT	CTTTTTTTTTTTTTTTTTT	2486615	ExcessHet	0	none	3.820000000000003e-4	0	116	3.820000000000003e-4
chr16-007693416-CTTTTTTTT-CTTTTTTTTTTTTTTTTTTT	chr16	7693416	CTTTTTTTT	CTTTTTTTTTTTTTTTTTTT	2486615	ExcessHet	0	none	1.88e-4	0	116	1.88e-4
chr16-007693416-CTTTTTTTT-CTTTTTTTTTTTTTTTTTTTT	chr16	7693416	CTTTTTTTT	CTTTTTTTTTTTTTTTTTTTT	2486615	ExcessHet	0	none	3.6999999999999985e-5	0	116	3.6999999999999985e-5
chr16-007693416-CTTTTTTTT-CTTTTTTTTTTTTTTTTTTTTT	chr16	7693416	CTTTTTTTT	CTTTTTTTTTTTTTTTTTTTTT	2486615	ExcessHet	0	none	2.2000000000000003e-5	0	116	2.2000000000000003e-5
chr16-007693416-CTTTTTTTT-CTTTTTTTTTTTTTTTTTTTTTT	chr16	7693416	CTTTTTTTT	CTTTTTTTTTTTTTTTTTTTTTT	2486615	ExcessHet	0	none	0	0	116	1e-6
chr16-007693416-CTTTTTTTT-CTTTTTTTTTTTTTTTTTTTTTTTT	chr16	7693416	CTTTTTTTT	CTTTTTTTTTTTTTTTTTTTTTTTT	2486615	ExcessHet	0	none	7.099999999999998e-5	0	116	7.099999999999998e-5
chr16-007693416-CTTTTTTTT-CTTTTTTTTTTTTTTTTTTTTTTTTT	chr16	7693416	CTTTTTTTT	CTTTTTTTTTTTTTTTTTTTTTTTTT	2486615	ExcessHet	0	none	9e-6	0	116	9e-6
chr16-007693416-CTTTTTTTT-CTTTTTTTTTTTTTTTTTTTTTTTTTT	chr16	7693416	CTTTTTTTT	CTTTTTTTTTTTTTTTTTTTTTTTTTT	2486615	ExcessHet	0	none	2.2000000000000003e-5	0	116	2.2000000000000003e-5
chr16-007693416-CTTTTTTTT-TTTTTTTTT	chr16	7693416	CTTTTTTTT	TTTTTTTTT	2486615	ExcessHet	0	none	0.00137399999999999	0	116	0.00137399999999999
chr16-007693467-AAGTTT-A	chr16	7693467	AAGTTT	A	3135	PASS	0.00281	afr	1.0799999999999996e-4	1	134	0.00281
chr16-007693467-AAGTTT-CAGTTT	chr16	7693467	AAGTTT	CAGTTT	3135	PASS	0	none	2.2000000000000003e-5	0	134	2.2000000000000003e-5
chr16-007693467-AAGTTT-TAGTTT	chr16	7693467	AAGTTT	TAGTTT	3135	PASS	0	none	9e-6	0	134	9e-6
chr16-007693468-AGTTTAGTT-*	chr16	7693468	AGTTTAGTT	*	564	VQSRTrancheINDEL95.00to96.00	0	none	1.0799999999999996e-4	1	134	1.0799999999999996e-4
chr16-007693468-AGTTTAGTT-A	chr16	7693468	AGTTTAGTT	A	564	VQSRTrancheINDEL95.00to96.00	0	none	0	0	134	1e-6
chr16-007693468-AGTTTAGTT-AAGTT	chr16	7693468	AGTTTAGTT	AAGTT	564	VQSRTrancheINDEL95.00to96.00	0	none	0	0	134	1e-6
chr16-007693468-AGTTTAGTT-ATTTAGTT	chr16	7693468	AGTTTAGTT	ATTTAGTT	564	VQSRTrancheINDEL95.00to96.00	0	none	0	0	134	1e-6
chr16-007693468-AGTTTAGTT-CGTTTAGTT	chr16	7693468	AGTTTAGTT	CGTTTAGTT	564	VQSRTrancheINDEL95.00to96.00	0	none	0	0	134	1e-6
chr16-007693468-AGTTTAGTT-TGTTTAGTT	chr16	7693468	AGTTTAGTT	TGTTTAGTT	564	VQSRTrancheINDEL95.00to96.00	0	none	5.2999999999999994e-5	0	134	5.2999999999999994e-5
chr16-007693469-G-*	chr16	7693469	G	*	1066	PASS	0	none	1.6699999999999994e-4	1	126	1.6699999999999994e-4
chr16-007693469-G-A	chr16	7693469	G	A	1066	PASS	0	none	7.099999999999998e-5	0	126	7.099999999999998e-5
chr16-007693469-G-T	chr16	7693469	G	T	1066	PASS	1.556e-5	nfe	8.450000000000003e-4	0	126	8.450000000000003e-4
chr16-007693472-T-*	chr16	7693472	T	*	150	PASS	0	none	1.47e-4	1	134	1.47e-4
chr16-007693472-T-A	chr16	7693472	T	A	150	PASS	0	none	3.6999999999999985e-5	0	134	3.6999999999999985e-5
chr16-007693472-T-TA	chr16	7693472	T	TA	150	PASS	0	none	0	0	134	1e-6
chr16-007693479-GAAA-*	chr16	7693479	GAAA	*	535744	ExcessHet	0	none	5.2999999999999994e-5	0	72	5.2999999999999994e-5
chr16-007693479-GAAA-AAAA	chr16	7693479	GAAA	AAAA	535744	ExcessHet	0	none	0.01711500000000001	0	72	0.01711500000000001
chr16-007693479-GAAA-G	chr16	7693479	GAAA	G	535744	ExcessHet	6.53e-6	nfe	9e-6	0	72	9e-6
chr16-007693479-GAAA-GA	chr16	7693479	GAAA	GA	535744	ExcessHet	0	none	0.00127499999999999	0	72	0.00127499999999999
chr16-007693479-GAAA-GAA	chr16	7693479	GAAA	GAA	535744	ExcessHet	0	none	0.12610400000000002	14	72	0.12610400000000002
chr16-007693479-GAAA-GAAAA	chr16	7693479	GAAA	GAAAA	535744	ExcessHet	0	none	0.13074900000000003	15	72	0.13074900000000003
chr16-007693479-GAAA-GAAAAA	chr16	7693479	GAAA	GAAAAA	535744	ExcessHet	0	none	0.003164	2	72	0.003164
chr16-007693479-GAAA-GAAAAAA	chr16	7693479	GAAA	GAAAAAA	535744	ExcessHet	0	none	2.2000000000000003e-5	0	72	2.2000000000000003e-5
chr16-007693479-GAAA-GAAAAAAA	chr16	7693479	GAAA	GAAAAAAA	535744	ExcessHet	0	none	0	0	72	1e-6
chr16-007693479-GAAA-TAAA	chr16	7693479	GAAA	TAAA	535744	ExcessHet	0	none	2.2000000000000003e-5	0	72	2.2000000000000003e-5
chr16-007693480-A-*	chr16	7693480	A	*	310	PASS	0	none	0.12770800000000002	14	70	0.12770800000000002
chr16-007693480-A-T	chr16	7693480	A	T	310	PASS	0	none	9e-6	0	70	9e-6
chr16-007693493-A-C	chr16	7693493	A	C	46651	PASS	0	none	0	0	134	1e-6
chr16-007693493-A-G	chr16	7693493	A	G	46651	PASS	9.2e-7	nfe	2.2000000000000003e-5	0	134	2.2000000000000003e-5
chr16-007693493-A-T	chr16	7693493	A	T	46651	PASS	0.0085394	nfe	0.005751	1	134	0.0085394
chr16-007708946-G-C	chr16	7708946	G	C	3852864	PASS	0.47986	eas	0.26419699999999946	30	134	0.47986
chr16-007708946-G-T	chr16	7708946	G	T	3852864	PASS	4.019e-5	afr	0	0	134	4.019e-5
chr16-007709134-G-A	chr16	7709134	G	A	542889	PASS	0.032257	mid	0.02163300000000001	7	134	0.032257
chr16-007709204-G-A	chr16	7709204	G	A	5294096	PASS	1.7505e-4	sas	0	0	134	1.7505e-4
chr16-007709204-G-T	chr16	7709204	G	T	5294096	PASS	0.34284	mid	0.31093499999999963	51	134	0.34284
chr16-007709447-CTTTT-C	chr16	7709447	CTTTT	C	34670.97	ExcessHet	1.409e-5	nfe	0	0	130	1.409e-5
chr16-007709447-CTTTT-CT	chr16	7709447	CTTTT	CT	34670.97	ExcessHet	0	none	0	0	130	1e-6
chr16-007709447-CTTTT-CTT	chr16	7709447	CTTTT	CTT	34670.97	ExcessHet	0	none	0	0	130	1e-6
chr16-007709447-CTTTT-CTTT	chr16	7709447	CTTTT	CTTT	34670.97	ExcessHet	0	none	0.00521	0	130	0.00521
chr16-007709447-CTTTT-CTTTTT	chr16	7709447	CTTTT	CTTTTT	34670.97	ExcessHet	0	none	0.02520400000000001	1	130	0.02520400000000001
chr16-007709447-CTTTT-CTTTTTT	chr16	7709447	CTTTT	CTTTTTT	34670.97	ExcessHet	0	none	5.2999999999999994e-5	0	130	5.2999999999999994e-5
chr16-007709447-CTTTT-CTTTTTTTTTT	chr16	7709447	CTTTT	CTTTTTTTTTT	34670.97	ExcessHet	0	none	0	0	130	1e-6
chr16-007709447-CTTTT-CTTTTTTTTTTTTT	chr16	7709447	CTTTT	CTTTTTTTTTTTTT	34670.97	ExcessHet	0	none	0	0	130	1e-6
chr16-007709447-CTTTT-CTTTTTTTTTTTTTTTT	chr16	7709447	CTTTT	CTTTTTTTTTTTTTTTT	34670.97	ExcessHet	0	none	0	0	130	1e-6
chr16-007709447-CTTTT-CTTTTTTTTTTTTTTTTTTTTTT	chr16	7709447	CTTTT	CTTTTTTTTTTTTTTTTTTTTTT	34670.97	ExcessHet	0	none	0	0	130	1e-6
chr16-007709728-A-G	chr16	7709728	A	G	97	PASS	0	none	0	0	0	1e-6
chr16-007709728-A-T	chr16	7709728	A	T	97	PASS	1.15e-5	nfe	1.47e-4	0	0	1.47e-4
chr16-007709774-T-*	chr16	7709774	T	*	4368	VQSRTrancheSNP99.80to99.90	0	none	0	0	2	1e-6
chr16-007709774-T-G	chr16	7709774	T	G	4368	VQSRTrancheSNP99.80to99.90	3.206e-5	nfe	0.01404199999999998	0	2	0.01404199999999998
chr16-007709797-T-G	chr16	7709797	T	G	3121	VQSRTrancheSNP99.80to99.90	4.3701e-4	eas	0.00605	1	70	0.00605
chr16-007709798-T-G	chr16	7709798	T	G	607	PASS	1.37e-5	nfe	0.00181499999999999	0	84	0.00181499999999999
chr16-007709984-G-A	chr16	7709984	G	A	247811	PASS	0	none	0	0	6	1e-6
chr16-007709984-G-C	chr16	7709984	G	C	247811	PASS	0.13743	afr	0.06903200000000002	0	6	0.13743
chr16-007709997-G-A	chr16	7709997	G	A	249146	PASS	0.13442	afr	0.06678300000000002	0	2	0.13442
chr16-007709997-G-T	chr16	7709997	G	T	249146	PASS	0	none	0	0	2	1e-6
chr16-007710164-A-G	chr16	7710164	A	G	1215987	PASS	0.34574	mid	0.25110999999999944	0	0	0.34574
chr16-007710164-A-T	chr16	7710164	A	T	1215987	PASS	4.2e-7	nfe	2.2000000000000003e-5	0	0	2.2000000000000003e-5
chr16-007710169-A-G	chr16	7710169	A	G	3917349	PASS	0.99799	nfe	0.7819150000000007	0	0	0.99799
chr16-007710195-G-A	chr16	7710195	G	A	3711973	PASS	0.99798	nfe	0.8209140000000006	0	0	0.99798
chr16-007710330-A-*	chr16	7710330	A	*	52812	PASS	0	none	9e-6	0	94	9e-6
chr16-007710330-A-G	chr16	7710330	A	G	52812	PASS	0.020928	eas	0.006879	1	94	0.020928
chr16-007710330-A-T	chr16	7710330	A	T	52812	PASS	0	none	0	0	94	1e-6
chr16-007710467-C-A	chr16	7710467	C	A	102649	PASS	0.022417	eas	0.007742	1	134	0.022417
chr16-007710476-G-A	chr16	7710476	G	A	13783	PASS	0.0020321	mid	7.510000000000005e-4	1	134	0.0020321
chr16-007710476-G-T	chr16	7710476	G	T	13783	PASS	0	none	2.2000000000000003e-5	0	134	2.2000000000000003e-5
chr16-007710794-C-A	chr16	7710794	C	A	679	PASS	0	none	0	0	134	1e-6
chr16-007710794-C-T	chr16	7710794	C	T	679	PASS	0.0010259	amr	0	1	134	0.0010259
chr16-007710844-TAAAAA-*	chr16	7710844	TAAAAA	*	3181755	PASS	0	none	5.2999999999999994e-5	0	120	5.2999999999999994e-5
chr16-007710844-TAAAAA-AAAAAA	chr16	7710844	TAAAAA	AAAAAA	3181755	PASS	0	none	0.00110799999999999	0	120	0.00110799999999999
chr16-007710844-TAAAAA-T	chr16	7710844	TAAAAA	T	3181755	PASS	0	none	9e-6	0	120	9e-6
chr16-007710844-TAAAAA-TA	chr16	7710844	TAAAAA	TA	3181755	PASS	0	none	0.003244	0	120	0.003244
chr16-007710844-TAAAAA-TAA	chr16	7710844	TAAAAA	TAA	3181755	PASS	0	none	0.08111300000000002	11	120	0.08111300000000002
chr16-007710844-TAAAAA-TAAA	chr16	7710844	TAAAAA	TAAA	3181755	PASS	0	none	0.03536600000000002	5	120	0.03536600000000002
chr16-007710844-TAAAAA-TAAAA	chr16	7710844	TAAAAA	TAAAA	3181755	PASS	0	none	0.02196800000000001	4	120	0.02196800000000001
chr16-007710844-TAAAAA-TAAAAAA	chr16	7710844	TAAAAA	TAAAAAA	3181755	PASS	0	none	0.2989379999999998	54	120	0.2989379999999998
chr16-007710844-TAAAAA-TAAAAAAA	chr16	7710844	TAAAAA	TAAAAAAA	3181755	PASS	0	none	0.034488	2	120	0.034488
chr16-007710844-TAAAAA-TAAAAAAAA	chr16	7710844	TAAAAA	TAAAAAAAA	3181755	PASS	0	none	0.00139899999999999	0	120	0.00139899999999999
chr16-007710844-TAAAAA-TAAAAAAAAA	chr16	7710844	TAAAAA	TAAAAAAAAA	3181755	PASS	0	none	2.2000000000000003e-5	0	120	2.2000000000000003e-5
chr16-007710847-A-*	chr16	7710847	A	*	42.97	PASS	0	none	0.08963700000000001	12	128	0.08963700000000001
chr16-007710847-A-AG	chr16	7710847	A	AG	42.97	PASS	1.944e-5	nfe	9e-6	0	128	1.944e-5
chr16-007710882-T-C	chr16	7710882	T	C	3363877	PASS	0	none	0	0	132	1e-6
chr16-007710882-T-G	chr16	7710882	T	G	3363877	PASS	0.68652	eas	0.4174419999999997	62	132	0.68652
chr16-007710958-C-T	chr16	7710958	C	T	20598	PASS	0.025112	afr	0.00186599999999999	1	130	0.025112
chr16-007711109-A-G	chr16	7711109	A	G	1558532	PASS	0.9819	nfe	0.5774890000000003	4	4	0.9819
chr16-007711173-C-T	chr16	7711173	C	T	574264	PASS	0.88433	nfe	0.3081369999999996	0	0	0.88433
chr16-007711227-GAAAA-*	chr16	7711227	GAAAA	*	35086	PASS	0	none	6.999999999999998e-5	0	0	6.999999999999998e-5
chr16-007711227-GAAAA-AAAAA	chr16	7711227	GAAAA	AAAAA	35086	PASS	0	none	1.87e-4	0	0	1.87e-4
chr16-007711227-GAAAA-CAAAA	chr16	7711227	GAAAA	CAAAA	35086	PASS	0	none	9e-6	0	0	9e-6
chr16-007711227-GAAAA-G	chr16	7711227	GAAAA	G	35086	PASS	0	none	9e-6	0	0	9e-6
chr16-007711227-GAAAA-GAA	chr16	7711227	GAAAA	GAA	35086	PASS	0	none	0.002506	0	0	0.002506
chr16-007711227-GAAAA-GAAA	chr16	7711227	GAAAA	GAAA	35086	PASS	0	none	0.026938	0	0	0.026938
chr16-007711227-GAAAA-GAAAAA	chr16	7711227	GAAAA	GAAAAA	35086	PASS	0	none	7.010000000000006e-4	0	0	7.010000000000006e-4
chr16-007711227-GAAAA-GAAAAAA	chr16	7711227	GAAAA	GAAAAAA	35086	PASS	0	none	2.2000000000000003e-5	0	0	2.2000000000000003e-5
chr16-007711227-GAAAA-TAAAA	chr16	7711227	GAAAA	TAAAA	35086	PASS	0	none	0	0	0	1e-6
chr16-007711251-G-A	chr16	7711251	G	A	133	PASS	0	none	9e-6	0	0	9e-6
chr16-007711251-G-C	chr16	7711251	G	C	133	PASS	0	none	0	0	0	1e-6
chr16-007711251-G-T	chr16	7711251	G	T	133	PASS	0	none	3.6999999999999985e-5	0	0	3.6999999999999985e-5
chr16-007711258-A-C	chr16	7711258	A	C	184	PASS	0	none	3.810000000000003e-4	0	0	3.810000000000003e-4
chr16-008507965-G-T	chr16	8507965	G	T	621224	PASS	0.60671	eas	0.22374400000000003	30	62	0.60671
chr16-008508051-G-A	chr16	8508051	G	A	250176	PASS	0.14515	mid	0.07509000000000002	19	110	0.14515
chr16-008508110-C-A	chr16	8508110	C	A	11210	PASS	0.0049071	nfe	0.003118	2	122	0.0049071
chr16-008508224-GCAGCTT-*	chr16	8508224	GCAGCTT	*	2160767.97	PASS	0	none	0.003143	0	120	0.003143
chr16-008508224-GCAGCTT-G	chr16	8508224	GCAGCTT	G	2160767.97	PASS	0.64736	sas	0.32893499999999964	59	120	0.64736
chr16-008508224-GCAGCTT-GTT	chr16	8508224	GCAGCTT	GTT	2160767.97	PASS	0	none	9e-6	0	120	9e-6
chr16-008508225-CAGCTT-*	chr16	8508225	CAGCTT	*	427.97	VQSRTrancheINDEL95.00to96.00	0	none	0.33260799999999974	59	120	0.33260799999999974
chr16-008508225-CAGCTT-C	chr16	8508225	CAGCTT	C	427.97	VQSRTrancheINDEL95.00to96.00	0	none	0	0	120	1e-6
chr16-008508229-TTCC-*	chr16	8508229	TTCC	*	34415.97	PASS	0	none	0.3289799999999996	59	122	0.3289799999999996
chr16-008508229-TTCC-T	chr16	8508229	TTCC	T	34415.97	PASS	0.21391	afr	0.003093	0	122	0.21391
chr16-008508229-TTCC-TC	chr16	8508229	TTCC	TC	34415.97	PASS	0	none	9e-6	0	122	9e-6
chr16-008508230-T-*	chr16	8508230	T	*	50	VQSRTrancheSNP99.70to99.80	0	none	0.33259899999999976	59	122	0.33259899999999976
chr16-008508230-T-G	chr16	8508230	T	G	50	VQSRTrancheSNP99.70to99.80	0	none	9e-6	0	122	9e-6
chr16-008508350-T-C	chr16	8508350	T	C	2011623	PASS	0.70526	amr	0.35930999999999985	63	130	0.70526
chr16-008508549-C-T	chr16	8508549	C	T	189	PASS	0	none	0	0	48	1e-6
chr16-008508668-G-A	chr16	8508668	G	A	91739	PASS	0.15247	sas	0.03268500000000001	1	6	0.15247
chr16-008508723-C-T	chr16	8508723	C	T	67457	PASS	0.028818	nfe	0.03294500000000001	0	0	0.03294500000000001
chr16-008569459-C-G	chr16	8569459	C	G	256879	PASS	0.15633	afr	0.04288000000000001	1	102	0.15633
chr16-008569748-C-T	chr16	8569748	C	T	16810801	PASS	0.73962	eas	0.6723010000000006	85	134	0.73962
chr16-008569850-C-T	chr16	8569850	C	T	2916	PASS	1.7636e-4	nfe	0	1	134	1.7636e-4
chr16-008570012-G-C	chr16	8570012	G	C	3531683	PASS	0.18686	mid	0.11736400000000002	18	134	0.18686
chr16-008570060-CCCT-C	chr16	8570060	CCCT	C	30986	ExcessHet	3.7283e-4	amr	0.02478	2	130	0.02478
chr16-008570060-CCCT-TCCT	chr16	8570060	CCCT	TCCT	30986	ExcessHet	0	none	0	0	130	1e-6
chr16-008570094-T-A	chr16	8570094	T	A	21015374	PASS	0	none	0	0	134	1e-6
chr16-008570094-T-C	chr16	8570094	T	C	21015374	PASS	0.91981	afr	0.8779540000000006	118	134	0.91981
chr16-008570111-C-T	chr16	8570111	C	T	883	PASS	3.51e-6	nfe	0	1	134	3.51e-6
chr16-008570124-T-*	chr16	8570124	T	*	681687	PASS	0	none	0	0	134	1e-6
chr16-008570124-T-A	chr16	8570124	T	A	681687	PASS	0.054192	nfe	0.03580500000000002	4	134	0.054192
chr16-008589347-C-A	chr16	8589347	C	A	318036	PASS	0.053463	nfe	0.01377699999999999	4	134	0.053463
chr16-008589862-G-A	chr16	8589862	G	A	2149580	PASS	0.21933	mid	0.089025	33	132	0.21933
chr16-008589871-A-T	chr16	8589871	A	T	1146	VQSRTrancheSNP99.80to99.90	8.8642e-4	afr	5.4e-4	0	64	8.8642e-4
chr16-008589873-T-A	chr16	8589873	T	A	753	VQSRTrancheSNP99.80to99.90	0	none	0	0	80	1e-6
chr16-008589873-T-G	chr16	8589873	T	G	753	VQSRTrancheSNP99.80to99.90	3.5709e-4	nfe	3.8200000000000034e-4	0	80	3.8200000000000034e-4
chr16-008590096-G-A	chr16	8590096	G	A	123978	PASS	0.053556	nfe	0.02013400000000002	0	4	0.053556
chr16-008590096-G-C	chr16	8590096	G	C	123978	PASS	0	none	0	0	4	1e-6
chr16-008625400-G-A	chr16	8625400	G	A	54718	PASS	0.019847	sas	0.01271599999999999	1	102	0.019847
chr16-008625528-T-C	chr16	8625528	T	C	1285783	PASS	0.25919	afr	0.132611	18	134	0.25919
chr16-008625698-C-T	chr16	8625698	C	T	12579	PASS	4.4607e-4	nfe	2.7300000000000035e-4	1	134	4.4607e-4
chr16-008625881-G-A	chr16	8625881	G	A	1500885	PASS	0.1422	mid	0.11260700000000004	17	134	0.1422
chr16-008628772-G-C	chr16	8628772	G	C	6755829	PASS	0.31434	eas	0.1665	31	134	0.31434
chr16-008629220-G-A	chr16	8629220	G	A	410	VQSRTrancheSNP99.90to99.95	6.807e-5	afr	0	1	134	6.807e-5
chr16-008634907-C-G	chr16	8634907	C	G	21234571	PASS	0.99126	eas	0.8479900000000001	116	134	0.99126
chr16-008634915-C-T	chr16	8634915	C	T	25580544	PASS	0.99808	nfe	0.9881550000000004	134	134	0.99808
chr16-008634948-G-A	chr16	8634948	G	A	7612	PASS	1.6217e-4	nfe	1.6699999999999994e-4	1	134	1.6699999999999994e-4
chr16-008634948-G-T	chr16	8634948	G	T	7612	PASS	0.0011526	sas	3.6999999999999985e-5	0	134	0.0011526
chr16-008635096-C-T	chr16	8635096	C	T	46506814	PASS	0.99842	nfe	0.9885070000000002	134	134	0.99842
chr16-008635142-G-A	chr16	8635142	G	A	737587	PASS	0.047678	nfe	0.02398800000000001	4	134	0.047678
chr16-008635154-C-T	chr16	8635154	C	T	595454	PASS	0.023308	mid	0.01838400000000001	3	134	0.023308
chr16-008635267-G-A	chr16	8635267	G	A	5825879	PASS	0.34221	eas	0.210617	33	134	0.34221
chr16-008635363-A-G	chr16	8635363	A	G	721798	PASS	0.070741	mid	0.04417100000000002	2	134	0.070741
chr16-008635397-C-*	chr16	8635397	C	*	17335019	PASS	0	none	2.2000000000000003e-5	0	134	2.2000000000000003e-5
chr16-008635397-C-A	chr16	8635397	C	A	17335019	PASS	0.99834	nfe	0.9655270000000008	134	134	0.99834
chr16-008635418-T-*	chr16	8635418	T	*	16679622	PASS	0	none	0	0	134	1e-6
chr16-008635418-T-C	chr16	8635418	T	C	16679622	PASS	0.99828	nfe	0.9579120000000004	134	134	0.99828
chr16-008639025-CA-C	chr16	8639025	CA	C	22251710.97	PASS	0.99835	nfe	0.9884260000000002	134	134	0.99835
chr16-008639214-A-G	chr16	8639214	A	G	32550166	PASS	0.9984	nfe	0.9883990000000004	134	134	0.9984
chr16-008639297-G-A	chr16	8639297	G	A	18613373	PASS	0.9974	nfe	0.9877210000000004	134	134	0.9974
chr16-008639343-G-T	chr16	8639343	G	T	14885210	PASS	0.99684	nfe	0.9801600000000008	134	134	0.99684
chr16-008639409-C-T	chr16	8639409	C	T	10760536	PASS	0.99661	nfe	0.9434720000000004	132	132	0.99661
chr16-008639437-T-A	chr16	8639437	T	A	14101	PASS	0.0012506	nfe	6.800000000000003e-4	1	122	0.0012506
chr16-008639438-C-A	chr16	8639438	C	A	14432	PASS	0.0012646	nfe	7.030000000000005e-4	1	120	0.0012646
chr16-008639508-A-G	chr16	8639508	A	G	5087324	PASS	0.99392	nfe	0.8920200000000005	36	36	0.99392
chr16-008639508-A-T	chr16	8639508	A	T	5087324	PASS	0	none	0	0	36	1e-6
chr16-008639518-C-G	chr16	8639518	C	G	553135	PASS	0.12439	nfe	0.098837	5	28	0.12439
chr16-008639701-CT-AT	chr16	8639701	CT	AT	2704	PASS	0	none	1.47e-4	0	0	1.47e-4
chr16-008639701-CT-C	chr16	8639701	CT	C	2704	PASS	6.327e-4	nfe	5.39e-4	0	0	6.327e-4
chr16-008639701-CT-GT	chr16	8639701	CT	GT	2704	PASS	0	none	2.2000000000000003e-5	0	0	2.2000000000000003e-5
chr16-008639702-T-*	chr16	8639702	T	*	2078037	PASS	0	none	5.39e-4	0	0	5.39e-4
chr16-008639702-T-C	chr16	8639702	T	C	2078037	PASS	0.97167	nfe	0.5778310000000002	0	0	0.97167
chr16-008639705-G-*	chr16	8639705	G	*	2074045	PASS	0	none	5.2999999999999994e-5	0	0	5.2999999999999994e-5
chr16-008639705-G-C	chr16	8639705	G	C	2074045	PASS	0.97587	nfe	0.5783700000000003	0	0	0.97587
chr16-008639705-G-GC	chr16	8639705	G	GC	2074045	PASS	0	none	3.6999999999999985e-5	0	0	3.6999999999999985e-5
chr16-008640981-G-GGCTGT	chr16	8640981	G	GGCTGT	44	VQSRTrancheINDEL95.00to96.00	0	none	0	1	66	1e-6
chr16-008640981-G-T	chr16	8640981	G	T	44	VQSRTrancheINDEL95.00to96.00	0	none	9e-6	0	66	9e-6
chr16-008641028-G-C	chr16	8641028	G	C	9086	PASS	8.1134e-4	nfe	4.05e-4	1	130	8.1134e-4
chr16-008641056-A-G	chr16	8641056	A	G	2733	PASS	2.5134e-4	nfe	2.2000000000000003e-5	1	134	2.5134e-4
chr16-008641263-T-C	chr16	8641263	T	C	35772737	PASS	0.99159	eas	0.8613730000000006	117	134	0.99159
chr16-008641343-G-A	chr16	8641343	G	A	41928218	PASS	0.99074	eas	0.8608860000000007	117	134	0.99074
chr16-008641343-G-C	chr16	8641343	G	C	41928218	PASS	5.28e-6	sas	0	0	134	5.28e-6
chr16-008641355-T-C	chr16	8641355	T	C	51618340	PASS	0.99704	nfe	0.9872340000000004	132	132	0.99704
chr16-008641355-T-G	chr16	8641355	T	G	51618340	PASS	9.66e-6	amr	0	0	132	9.66e-6
chr16-008641388-C-G	chr16	8641388	C	G	53779240	PASS	0	none	0	0	134	1e-6
chr16-008641388-C-T	chr16	8641388	C	T	53779240	PASS	0.99692	nfe	0.9879650000000002	134	134	0.99692
chr16-008641498-A-G	chr16	8641498	A	G	32976419	PASS	0.9964	nfe	0.9838330000000008	90	90	0.9964
chr16-008641643-CTTT-C	chr16	8641643	CTTT	C	10725493.97	PASS	3.28e-6	nfe	2.08e-4	0	4	2.08e-4
chr16-008641643-CTTT-CT	chr16	8641643	CTTT	CT	10725493.97	PASS	0	none	0.02395600000000001	1	4	0.02395600000000001
chr16-008641643-CTTT-CTT	chr16	8641643	CTTT	CTT	10725493.97	PASS	0	none	0.7969530000000005	3	4	0.7969530000000005
chr16-008641643-CTTT-CTTTT	chr16	8641643	CTTT	CTTTT	10725493.97	PASS	0	none	8.9e-5	0	4	8.9e-5
chr16-008641704-T-A	chr16	8641704	T	A	41	PASS	0	none	0	0	12	1e-6
chr16-008641724-G-A	chr16	8641724	G	A	12272265	PASS	0.98433	eas	0.7765420000000005	12	14	0.98433
chr16-008641760-A-C	chr16	8641760	A	C	158	PASS	2.17e-6	nfe	2.2899999999999996e-4	0	34	2.2899999999999996e-4
chr16-008641805-C-*	chr16	8641805	C	*	12835049	PASS	0	none	9e-6	0	86	9e-6
chr16-008641805-C-T	chr16	8641805	C	T	12835049	PASS	0.99621	nfe	0.9107940000000004	86	86	0.99621
chr16-008641839-T-*	chr16	8641839	T	*	14583445	PASS	0	none	0	0	110	1e-6
chr16-008641839-T-A	chr16	8641839	T	A	14583445	PASS	0	none	0	0	110	1e-6
chr16-008641839-T-C	chr16	8641839	T	C	14583445	PASS	0.99645	nfe	0.9160730000000008	110	110	0.99645
chr16-008641918-A-G	chr16	8641918	A	G	146474	PASS	0.036591	sas	0.00883299999999999	1	130	0.036591
chr16-008641956-G-A	chr16	8641956	G	A	18065115	PASS	0.99069	eas	0.8582040000000005	117	134	0.99069
chr16-008642002-C-G	chr16	8642002	C	G	1675	PASS	2.4004e-4	nfe	9e-6	1	132	2.4004e-4
chr16-008642171-T-C	chr16	8642171	T	C	56933114	PASS	0.99842	nfe	0.9885610000000002	134	134	0.99842
chr16-008642293-A-C	chr16	8642293	A	C	41138215	PASS	0.99819	nfe	0.9885340000000002	134	134	0.99819
chr16-008642293-A-G	chr16	8642293	A	G	41138215	PASS	1.69e-6	nfe	0	0	134	1.69e-6
chr16-008642389-G-A	chr16	8642389	G	A	44781596	PASS	0.99826	nfe	0.9885610000000002	134	134	0.99826
chr16-008642407-G-A	chr16	8642407	G	A	4455480	PASS	0.16897	amr	0.11311700000000002	20	134	0.16897
chr16-008642407-G-T	chr16	8642407	G	T	4455480	PASS	1.031e-5	afr	9e-6	0	134	1.031e-5
chr16-008642473-C-T	chr16	8642473	C	T	157968	PASS	0.0041308	nfe	0.002993	1	134	0.0041308
chr16-008642476-C-T	chr16	8642476	C	T	782	PASS	1.94e-6	nfe	0	1	134	1.94e-6
chr16-008642642-C-*	chr16	8642642	C	*	40886872	PASS	0	none	0	0	134	1e-6
chr16-008642642-C-T	chr16	8642642	C	T	40886872	PASS	0.99822	nfe	0.9885070000000002	134	134	0.99822
chr16-008642800-G-A	chr16	8642800	G	A	14298298	PASS	0.99669	nfe	0.9608430000000004	130	130	0.99669
chr16-008642881-G-T	chr16	8642881	G	T	6688625	PASS	0.99528	nfe	0.9106240000000004	54	54	0.99528
chr16-008642901-T-A	chr16	8642901	T	A	5362378	PASS	0	none	3.6999999999999985e-5	0	46	3.6999999999999985e-5
chr16-008642901-T-C	chr16	8642901	T	C	5362378	PASS	0.9942	nfe	0.899776	46	46	0.9942
chr16-008644337-G-A	chr16	8644337	G	A	5132763	PASS	0.99588	nfe	0.90107	132	132	0.99588
chr16-008644337-G-C	chr16	8644337	G	C	5132763	PASS	0	none	0	0	132	1e-6
chr16-008644356-G-C	chr16	8644356	G	C	1341609	PASS	0.31361	eas	0.202906	36	134	0.31361
chr16-008644460-T-G	chr16	8644460	T	G	1267	PASS	0.0031897	nfe	0.00110799999999999	1	130	0.0031897
chr16-008644493-C-T	chr16	8644493	C	T	11343654	PASS	0.99121	eas	0.8328200000000003	116	134	0.99121
chr16-008644541-A-C	chr16	8644541	A	C	16160117	PASS	0	none	0	0	134	1e-6
chr16-008644541-A-G	chr16	8644541	A	G	16160117	PASS	0.99838	nfe	0.9872880000000004	134	134	0.99838
chr16-008644541-A-T	chr16	8644541	A	T	16160117	PASS	0	none	0	0	134	1e-6
chr16-008644570-T-A	chr16	8644570	T	A	18598649	PASS	0	none	0	0	134	1e-6
chr16-008644570-T-C	chr16	8644570	T	C	18598649	PASS	0.9984	nfe	0.9882900000000004	134	134	0.9984
chr16-008644642-G-A	chr16	8644642	G	A	26008558	PASS	0.99838	nfe	0.9884530000000002	134	134	0.99838
chr16-008644642-G-GTA	chr16	8644642	G	GTA	26008558	PASS	0	none	0	0	134	1e-6
chr16-008644669-G-A	chr16	8644669	G	A	121440	PASS	0.0065112	nfe	0.004877	1	134	0.0065112
chr16-008644722-A-*	chr16	8644722	A	*	21028294	PASS	0	none	0	0	134	1e-6
chr16-008644722-A-G	chr16	8644722	A	G	21028294	PASS	0.99841	nfe	0.9882090000000004	134	134	0.99841
chr16-008644765-C-T	chr16	8644765	C	T	15239396	PASS	0.99837	nfe	0.9870440000000004	134	134	0.99837
chr16-008644768-T-C	chr16	8644768	T	C	251074	PASS	0.16631	afr	0.01553799999999999	1	134	0.16631
chr16-008644768-T-G	chr16	8644768	T	G	251074	PASS	0.0012971	sas	3.6999999999999985e-5	0	134	0.0012971
chr16-008644784-A-G	chr16	8644784	A	G	13590490	PASS	0.99835	nfe	0.985147	134	134	0.99835
chr16-008644851-C-T	chr16	8644851	C	T	11005667	PASS	0.99798	nfe	0.9422260000000005	132	132	0.99798
chr16-008645791-T-C	chr16	8645791	T	C	4291346	PASS	0.99673	nfe	0.8746370000000004	14	14	0.99673
chr16-008645791-T-G	chr16	8645791	T	G	4291346	PASS	0	none	9e-6	0	14	9e-6
chr16-008645821-C-T	chr16	8645821	C	T	5068983	PASS	0.99748	nfe	0.8958460000000007	50	50	0.99748
chr16-008645874-A-C	chr16	8645874	A	C	9033654	PASS	0.9983	nfe	0.920363	104	104	0.9983
chr16-008645874-A-T	chr16	8645874	A	T	9033654	PASS	0	none	2.2000000000000003e-5	0	104	2.2000000000000003e-5
chr16-008645904-C-G	chr16	8645904	C	G	181250	PASS	0.040858	amr	0.01843700000000001	4	30	0.040858
chr16-008645927-T-A	chr16	8645927	T	A	12645316	PASS	0	none	3.6999999999999985e-5	0	134	3.6999999999999985e-5
chr16-008645927-T-C	chr16	8645927	T	C	12645316	PASS	0.99834	nfe	0.937887	134	134	0.99834
chr16-008645927-T-G	chr16	8645927	T	G	12645316	PASS	0	none	0	0	134	1e-6
chr16-008645936-C-A	chr16	8645936	C	A	8312	PASS	0	none	0	0	134	1e-6
chr16-008645936-C-G	chr16	8645936	C	G	8312	PASS	2.331e-4	mid	1.47e-4	1	134	2.331e-4
chr16-008645936-C-T	chr16	8645936	C	T	8312	PASS	0	none	0	0	134	1e-6
chr16-008645965-C-T	chr16	8645965	C	T	17219423	PASS	0.99077	eas	0.8377500000000004	117	134	0.99077
chr16-008645975-C-A	chr16	8645975	C	A	2159480	PASS	0.001083	afr	2.2999999999999995e-4	0	134	0.001083
chr16-008645975-C-G	chr16	8645975	C	G	2159480	PASS	0	none	0	0	134	1e-6
chr16-008645975-C-T	chr16	8645975	C	T	2159480	PASS	0.14032	mid	0.10871100000000002	17	134	0.14032
chr16-008645977-G-A	chr16	8645977	G	A	1042	PASS	0	none	5.2999999999999994e-5	0	132	5.2999999999999994e-5
chr16-008645977-G-T	chr16	8645977	G	T	1042	PASS	0	none	3.6999999999999985e-5	0	132	3.6999999999999985e-5
chr16-008645986-C-CACCTGCTCCGTGGCTGACGTGTTGTCTAACTACTCTCCTTGCCTGCTCCGTGGCTGACGTGTTGTCTAACTACTCTCCTT	chr16	8645986	C	CACCTGCTCCGTGGCTGACGTGTTGTCTAACTACTCTCCTTGCCTGCTCCGTGGCTGACGTGTTGTCTAACTACTCTCCTT	38404519	PASS	6.137e-5	sas	5.2999999999999994e-5	0	134	6.137e-5
chr16-008645986-C-CATGCTCCGTGGCTGACGTGTTGTCTAACTACTCTCCTTGCCTGCTCCGTGGCTGACGTGTTGTCTAACTACTCTCCTT	chr16	8645986	C	CATGCTCCGTGGCTGACGTGTTGTCTAACTACTCTCCTTGCCTGCTCCGTGGCTGACGTGTTGTCTAACTACTCTCCTT	38404519	PASS	0	none	0	0	134	1e-6
chr16-008645986-C-CCGTGGCTGACATGTTGTCTAACTACTCTCCTT	chr16	8645986	C	CCGTGGCTGACATGTTGTCTAACTACTCTCCTT	38404519	PASS	0.0043859	afr	2.2000000000000003e-5	0	134	0.0043859
chr16-008645986-C-CCGTGGCTGACATGTTGTCTAACTACTCTCCTTGCCTGCTCCGTGGCTGACGTGTTGTCTAACTACTCTCCTT	chr16	8645986	C	CCGTGGCTGACATGTTGTCTAACTACTCTCCTTGCCTGCTCCGTGGCTGACGTGTTGTCTAACTACTCTCCTT	38404519	PASS	0.030918	afr	0.005133	0	134	0.030918
chr16-008645986-C-CCGTGGCTGACGTGTTGTCTAACTACTCTCCTT	chr16	8645986	C	CCGTGGCTGACGTGTTGTCTAACTACTCTCCTT	38404519	PASS	1.0354e-4	nfe	9e-6	0	134	1.0354e-4
chr16-008645986-C-CCGTGGCTGACGTGTTGTCTAACTACTCTCCTTGCCTGCTCCGTGGCTGACGTGTTGTCTAACTACTCTCCTT	chr16	8645986	C	CCGTGGCTGACGTGTTGTCTAACTACTCTCCTTGCCTGCTCCGTGGCTGACGTGTTGTCTAACTACTCTCCTT	38404519	PASS	8.1995e-4	amr	8.930000000000006e-4	0	134	8.930000000000006e-4
chr16-008645986-C-CCTGCTCCGTGGCTGACATGTTGTCTAACTACTCTCCTTGCCTGCTCCGTGGCTGACGTGTTGTCTAACTACTCTCCTT	chr16	8645986	C	CCTGCTCCGTGGCTGACATGTTGTCTAACTACTCTCCTTGCCTGCTCCGTGGCTGACGTGTTGTCTAACTACTCTCCTT	38404519	PASS	0	none	0	0	134	1e-6
chr16-008645986-C-CCTGCTCCGTGGCTGACGTGTTGTCTAACTACTCTCCTTGCCTGCTCCGTGGCTGACGTGTTGTCTAACTACTCTCCTT	chr16	8645986	C	CCTGCTCCGTGGCTGACGTGTTGTCTAACTACTCTCCTTGCCTGCTCCGTGGCTGACGTGTTGTCTAACTACTCTCCTT	38404519	PASS	3.41e-6	nfe	0	0	134	3.41e-6
chr16-008645986-C-CGCATGCTCCGTGGCTGACGTGTTGTCTAACTACTCTCCTTGCCTGCTCCGTGGCTGACGTGTTGTCTAACTACTCTCCTT	chr16	8645986	C	CGCATGCTCCGTGGCTGACGTGTTGTCTAACTACTCTCCTTGCCTGCTCCGTGGCTGACGTGTTGTCTAACTACTCTCCTT	38404519	PASS	9.4e-7	nfe	0	0	134	1e-6
chr16-008645986-C-CGCCTACTCCGTGGCTGACGTGTTGTCTAACTACTCTCCTTGCCTGCTCCGTGGCTGACGTGTTGTCTAACTACTCTCCTT	chr16	8645986	C	CGCCTACTCCGTGGCTGACGTGTTGTCTAACTACTCTCCTTGCCTGCTCCGTGGCTGACGTGTTGTCTAACTACTCTCCTT	38404519	PASS	1.1e-6	nfe	0	0	134	1.1e-6
chr16-008645986-C-CGCCTGCTACGTGGCTGACGTGTTGTCTAACTACTCTCCTTGCCTGCTCCGTGGCTGACGTGTTGTCTAACTACTCTCCTT	chr16	8645986	C	CGCCTGCTACGTGGCTGACGTGTTGTCTAACTACTCTCCTTGCCTGCTCCGTGGCTGACGTGTTGTCTAACTACTCTCCTT	38404519	PASS	0	none	0	0	134	1e-6
chr16-008645986-C-CGCCTGCTCAGTGGCTGACGTGTTGGCTAACTACTCTCCTT	chr16	8645986	C	CGCCTGCTCAGTGGCTGACGTGTTGGCTAACTACTCTCCTT	38404519	PASS	0	none	0	0	134	1e-6
chr16-008645986-C-CGCCTGCTCCATGGCTGACATGTTGTCTAACTACTCTCCTTGCCTGCTCCGTGGCTGACGTGTTGTCTAACTACTCTCCTT	chr16	8645986	C	CGCCTGCTCCATGGCTGACATGTTGTCTAACTACTCTCCTTGCCTGCTCCGTGGCTGACGTGTTGTCTAACTACTCTCCTT	38404519	PASS	0	none	0	0	134	1e-6
chr16-008645986-C-CGCCTGCTCCATGGCTGACGTGTTGTCTAACTACTCTCCTT	chr16	8645986	C	CGCCTGCTCCATGGCTGACGTGTTGTCTAACTACTCTCCTT	38404519	PASS	1.738e-5	amr	0	0	134	1.738e-5
chr16-008645986-C-CGCCTGCTCCATGGCTGACGTGTTGTCTAACTACTCTCCTTGCCTGCTCCGTGGCTGACGTGTTGTCTAACTACTCTCCTT	chr16	8645986	C	CGCCTGCTCCATGGCTGACGTGTTGTCTAACTACTCTCCTTGCCTGCTCCGTGGCTGACGTGTTGTCTAACTACTCTCCTT	38404519	PASS	3.198e-5	nfe	9e-6	0	134	3.198e-5
chr16-008645986-C-CGCCTGCTCCATGGCTGACGTGTTGTCTCACTACTCTCCTTGCCTGCTCCGTGGCTGACGTGTTGTCTAACTACTCTCCTT	chr16	8645986	C	CGCCTGCTCCATGGCTGACGTGTTGTCTCACTACTCTCCTTGCCTGCTCCGTGGCTGACGTGTTGTCTAACTACTCTCCTT	38404519	PASS	0	none	0	0	134	1e-6
chr16-008645986-C-CGCCTGCTCCGCGGCTGACGTGTTGTCTAACTACTCTCCTT	chr16	8645986	C	CGCCTGCTCCGCGGCTGACGTGTTGTCTAACTACTCTCCTT	38404519	PASS	0	none	0	0	134	1e-6
chr16-008645986-C-CGCCTGCTCCGTAGCTGACGTGTTGTCTAACTACTCTCCTTGCCTGCTCCGTGGCTGACGTGTTGTCTAACTACTCTCCTT	chr16	8645986	C	CGCCTGCTCCGTAGCTGACGTGTTGTCTAACTACTCTCCTTGCCTGCTCCGTGGCTGACGTGTTGTCTAACTACTCTCCTT	38404519	PASS	3.41e-6	nfe	9e-6	0	134	9e-6
chr16-008645986-C-CGCCTGCTCCGTGACTGACATGTTGTCTAACTACTCTCCTTGCCTGCTCCGTGGCTGACGTGTTGTCTAACTACTCTCCTT	chr16	8645986	C	CGCCTGCTCCGTGACTGACATGTTGTCTAACTACTCTCCTTGCCTGCTCCGTGGCTGACGTGTTGTCTAACTACTCTCCTT	38404519	PASS	0	none	0	0	134	1e-6
chr16-008645986-C-CGCCTGCTCCGTGACTGACGTGTTGTCTAACTACTCTCCTTGCCTGCTCCGTGGCTGACGTGTTGTCTAACTACTCTCCTT	chr16	8645986	C	CGCCTGCTCCGTGACTGACGTGTTGTCTAACTACTCTCCTTGCCTGCTCCGTGGCTGACGTGTTGTCTAACTACTCTCCTT	38404519	PASS	4.83e-5	sas	9e-6	0	134	4.83e-5
chr16-008645986-C-CGCCTGCTCCGTGGATGACGTGTTGTCTAACTACTCTCCTTGCCTGCTCCGTGGCTGACGTGTTGTCTAACTACTCTCCTT	chr16	8645986	C	CGCCTGCTCCGTGGATGACGTGTTGTCTAACTACTCTCCTTGCCTGCTCCGTGGCTGACGTGTTGTCTAACTACTCTCCTT	38404519	PASS	1.72e-6	nfe	0	0	134	1.72e-6
chr16-008645986-C-CGCCTGCTCCGTGGCGGACGTGTTGTCTAACTACTCTCCTTGCCTGCTCCGTGGCTGACGTGTTGTCTAACTACTCTCCTT	chr16	8645986	C	CGCCTGCTCCGTGGCGGACGTGTTGTCTAACTACTCTCCTTGCCTGCTCCGTGGCTGACGTGTTGTCTAACTACTCTCCTT	38404519	PASS	0	none	9e-6	0	134	9e-6
chr16-008645986-C-CGCCTGCTCCGTGGCTAACGTGTTGTCTAACTACTCTCCTTGCCTGCTCCGTGGCTGACGTGTTGTCTAACTACTCTCCTT	chr16	8645986	C	CGCCTGCTCCGTGGCTAACGTGTTGTCTAACTACTCTCCTTGCCTGCTCCGTGGCTGACGTGTTGTCTAACTACTCTCCTT	38404519	PASS	1.1144e-4	mid	2.2000000000000003e-5	0	134	1.1144e-4
chr16-008645986-C-CGCCTGCTCCGTGGCTCACGTGTTGTCTAACTACTCTCCTTGCCTGCTCCGTGGCTGACGTGTTGTCTAACTACTCTCCTT	chr16	8645986	C	CGCCTGCTCCGTGGCTCACGTGTTGTCTAACTACTCTCCTTGCCTGCTCCGTGGCTGACGTGTTGTCTAACTACTCTCCTT	38404519	PASS	3.9e-7	nfe	9e-6	0	134	9e-6
chr16-008645986-C-CGCCTGCTCCGTGGCTGACATGTTGTCTAACTACACTCCTTGCCTGCTCCGTGGCTGACGTGTTGTCTAACTACTCTCCTT	chr16	8645986	C	CGCCTGCTCCGTGGCTGACATGTTGTCTAACTACACTCCTTGCCTGCTCCGTGGCTGACGTGTTGTCTAACTACTCTCCTT	38404519	PASS	0	none	0	0	134	1e-6
chr16-008645986-C-CGCCTGCTCCGTGGCTGACATGTTGTCTAACTACTATCCTTGCCTGCTCCGTGGCTGACGTGTTGTCTAACTACTCTCCTT	chr16	8645986	C	CGCCTGCTCCGTGGCTGACATGTTGTCTAACTACTATCCTTGCCTGCTCCGTGGCTGACGTGTTGTCTAACTACTCTCCTT	38404519	PASS	3.9e-7	nfe	0	0	134	1e-6
chr16-008645986-C-CGCCTGCTCCGTGGCTGACATGTTGTCTAACTACTCCCCTTGCCTGCTCCGTGGCTGACGTGTTGTCTAACTACTCTCCTT	chr16	8645986	C	CGCCTGCTCCGTGGCTGACATGTTGTCTAACTACTCCCCTTGCCTGCTCCGTGGCTGACGTGTTGTCTAACTACTCTCCTT	38404519	PASS	0	none	0	0	134	1e-6
chr16-008645986-C-CGCCTGCTCCGTGGCTGACATGTTGTCTAACTACTCTCCTT	chr16	8645986	C	CGCCTGCTCCGTGGCTGACATGTTGTCTAACTACTCTCCTT	38404519	PASS	0.011703	nfe	0.004851	0	134	0.011703
chr16-008645986-C-CGCCTGCTCCGTGGCTGACATGTTGTCTAACTACTCTCCTTGCCTGCTCCATGGCTGACGTGTTGTCTAACTACTCTCCTT	chr16	8645986	C	CGCCTGCTCCGTGGCTGACATGTTGTCTAACTACTCTCCTTGCCTGCTCCATGGCTGACGTGTTGTCTAACTACTCTCCTT	38404519	PASS	0	none	0	0	134	1e-6
chr16-008645986-C-CGCCTGCTCCGTGGCTGACATGTTGTCTAACTACTCTCCTTGCCTGCTCCGTGGCTGACGTGTAGTCTAACTACTCTCCTT	chr16	8645986	C	CGCCTGCTCCGTGGCTGACATGTTGTCTAACTACTCTCCTTGCCTGCTCCGTGGCTGACGTGTAGTCTAACTACTCTCCTT	38404519	PASS	1.9113e-4	afr	5.2999999999999994e-5	0	134	1.9113e-4
chr16-008645986-C-CGCCTGCTCCGTGGCTGACATGTTGTCTAACTACTCTCCTTGCCTGCTCCGTGGCTGACGTGTTGTCTAACTACTCTCCTT	chr16	8645986	C	CGCCTGCTCCGTGGCTGACATGTTGTCTAACTACTCTCCTTGCCTGCTCCGTGGCTGACGTGTTGTCTAACTACTCTCCTT	38404519	PASS	0.099201	mid	0.10981200000000002	21	134	0.10981200000000002
chr16-008645986-C-CGCCTGCTCCGTGGCTGACATGTTGTCTAACTACTCTCCTTGCCTGCTCCGTGGCTGACGTGTTGTCTCACTACTCTCCTT	chr16	8645986	C	CGCCTGCTCCGTGGCTGACATGTTGTCTAACTACTCTCCTTGCCTGCTCCGTGGCTGACGTGTTGTCTCACTACTCTCCTT	38404519	PASS	9.4e-7	nfe	9e-6	0	134	9e-6
chr16-008645986-C-CGCCTGCTCCGTGGCTGACATGTTGTCTAACTACTCTCCTTTCCTGCTCCGTGGCTGACGTGTTGTCTAACTACTCTCCTT	chr16	8645986	C	CGCCTGCTCCGTGGCTGACATGTTGTCTAACTACTCTCCTTTCCTGCTCCGTGGCTGACGTGTTGTCTAACTACTCTCCTT	38404519	PASS	0	none	0	0	134	1e-6
chr16-008645986-C-CGCCTGCTCCGTGGCTGACATGTTGTCTAACTGCTCTCCTTGCCTGCTCCGTGGCTGACGTGTTGTCTAACTACTCTCCTT	chr16	8645986	C	CGCCTGCTCCGTGGCTGACATGTTGTCTAACTGCTCTCCTTGCCTGCTCCGTGGCTGACGTGTTGTCTAACTACTCTCCTT	38404519	PASS	3.9e-7	nfe	0	0	134	1e-6
chr16-008645986-C-CGCCTGCTCCGTGGCTGACATGTTTTCTAACTACTCTCCTT	chr16	8645986	C	CGCCTGCTCCGTGGCTGACATGTTTTCTAACTACTCTCCTT	38404519	PASS	0	none	0	0	134	1e-6
chr16-008645986-C-CGCCTGCTCCGTGGCTGACCTGTTGTCTAACTACTCTCCTTGCCTGCTCCGTGGCTGACGTGTTGTCTAACTACTCTCCTT	chr16	8645986	C	CGCCTGCTCCGTGGCTGACCTGTTGTCTAACTACTCTCCTTGCCTGCTCCGTGGCTGACGTGTTGTCTAACTACTCTCCTT	38404519	PASS	6.22e-6	sas	0	0	134	6.22e-6
chr16-008645986-C-CGCCTGCTCCGTGGCTGACGAGTTGTCTAACTACTCTCCTTGCCTGCTCCGTGGCTGACGTGTTGTCTAACTACTCTCCTT	chr16	8645986	C	CGCCTGCTCCGTGGCTGACGAGTTGTCTAACTACTCTCCTTGCCTGCTCCGTGGCTGACGTGTTGTCTAACTACTCTCCTT	38404519	PASS	0	none	9e-6	0	134	9e-6
chr16-008645986-C-CGCCTGCTCCGTGGCTGACGCGTTGTCTAACTACTCTCCTTGCCTGCTCCGTGGCTGACGTGTTGTCTAACTACTCTCCTT	chr16	8645986	C	CGCCTGCTCCGTGGCTGACGCGTTGTCTAACTACTCTCCTTGCCTGCTCCGTGGCTGACGTGTTGTCTAACTACTCTCCTT	38404519	PASS	1.068e-5	eas	3.6999999999999985e-5	0	134	3.6999999999999985e-5
chr16-008645986-C-CGCCTGCTCCGTGGCTGACGTGATGTCTAACTACTCTCCTT	chr16	8645986	C	CGCCTGCTCCGTGGCTGACGTGATGTCTAACTACTCTCCTT	38404519	PASS	0	none	0	0	134	1e-6
chr16-008645986-C-CGCCTGCTCCGTGGCTGACGTGGTGTCTAACTACTCTCCTTGCCTGCTCCGTGGCTGACGTGTTGTCTAACTACTCTCCTT	chr16	8645986	C	CGCCTGCTCCGTGGCTGACGTGGTGTCTAACTACTCTCCTTGCCTGCTCCGTGGCTGACGTGTTGTCTAACTACTCTCCTT	38404519	PASS	1.068e-5	eas	9e-6	0	134	1.068e-5
chr16-008645986-C-CGCCTGCTCCGTGGCTGACGTGTTGACTAACTACTCTCCTTGCCTGCTCCGTGGCTGACGTGTTGTCTAACTACTCTCCTT	chr16	8645986	C	CGCCTGCTCCGTGGCTGACGTGTTGACTAACTACTCTCCTTGCCTGCTCCGTGGCTGACGTGTTGTCTAACTACTCTCCTT	38404519	PASS	1.1e-6	nfe	0	0	134	1.1e-6
chr16-008645986-C-CGCCTGCTCCGTGGCTGACGTGTTGCCTAACTACTCTCCTT	chr16	8645986	C	CGCCTGCTCCGTGGCTGACGTGTTGCCTAACTACTCTCCTT	38404519	PASS	1.738e-5	amr	0	0	134	1.738e-5
chr16-008645986-C-CGCCTGCTCCGTGGCTGACGTGTTGGCTAACTACTCTCCTTGCCTGCTCCGTGGCTGACGTGTTGTCTAACTACTCTCCTT	chr16	8645986	C	CGCCTGCTCCGTGGCTGACGTGTTGGCTAACTACTCTCCTTGCCTGCTCCGTGGCTGACGTGTTGTCTAACTACTCTCCTT	38404519	PASS	3.9e-7	nfe	9e-6	0	134	9e-6
chr16-008645986-C-CGCCTGCTCCGTGGCTGACGTGTTGTCAAACTACTCTCCTTGCCTGCTCCGTGGCTGACGTGTTGTCTAACTACTCTCCTT	chr16	8645986	C	CGCCTGCTCCGTGGCTGACGTGTTGTCAAACTACTCTCCTTGCCTGCTCCGTGGCTGACGTGTTGTCTAACTACTCTCCTT	38404519	PASS	0	none	0	0	134	1e-6
chr16-008645986-C-CGCCTGCTCCGTGGCTGACGTGTTGTCGAACTACTCTCCTTGCCTGCTCCGTGGCTGACGTGTTGTCTAACTACTCTCCTT	chr16	8645986	C	CGCCTGCTCCGTGGCTGACGTGTTGTCGAACTACTCTCCTTGCCTGCTCCGTGGCTGACGTGTTGTCTAACTACTCTCCTT	38404519	PASS	0	none	0	0	134	1e-6
chr16-008645986-C-CGCCTGCTCCGTGGCTGACGTGTTGTCTAAATACTCTCCTTGCCTGCTCCGTGGCTGACGTGTTGTCTAACTACTCTCCTT	chr16	8645986	C	CGCCTGCTCCGTGGCTGACGTGTTGTCTAAATACTCTCCTTGCCTGCTCCGTGGCTGACGTGTTGTCTAACTACTCTCCTT	38404519	PASS	6.22e-6	sas	9e-6	0	134	9e-6
chr16-008645986-C-CGCCTGCTCCGTGGCTGACGTGTTGTCTAACAACTCTCCTTGCCTGCTCCGTGGCTGACGTGTTGTCTAACTACTCTCCTT	chr16	8645986	C	CGCCTGCTCCGTGGCTGACGTGTTGTCTAACAACTCTCCTTGCCTGCTCCGTGGCTGACGTGTTGTCTAACTACTCTCCTT	38404519	PASS	1.739e-5	amr	9e-6	0	134	1.739e-5
chr16-008645986-C-CGCCTGCTCCGTGGCTGACGTGTTGTCTAACGACTCTCCTTGCCTGCTCCGTGGCTGACGTGTTGTCTAACTACTCTCCTT	chr16	8645986	C	CGCCTGCTCCGTGGCTGACGTGTTGTCTAACGACTCTCCTTGCCTGCTCCGTGGCTGACGTGTTGTCTAACTACTCTCCTT	38404519	PASS	0	none	0	0	134	1e-6
chr16-008645986-C-CGCCTGCTCCGTGGCTGACGTGTTGTCTAACTACGCTCCTTGCCTGCTCCGTGGCTGACGTGTTGTCTAACTACTCTCCTT	chr16	8645986	C	CGCCTGCTCCGTGGCTGACGTGTTGTCTAACTACGCTCCTTGCCTGCTCCGTGGCTGACGTGTTGTCTAACTACTCTCCTT	38404519	PASS	0	none	9e-6	0	134	9e-6
chr16-008645986-C-CGCCTGCTCCGTGGCTGACGTGTTGTCTAACTACTCTCATT	chr16	8645986	C	CGCCTGCTCCGTGGCTGACGTGTTGTCTAACTACTCTCATT	38404519	PASS	4.03e-6	nfe	0	0	134	4.03e-6
chr16-008645986-C-CGCCTGCTCCGTGGCTGACGTGTTGTCTAACTACTCTCATTGCCTGCTCCGTGGCTGAAGTGTTGTCTAACTACTCTCCTT	chr16	8645986	C	CGCCTGCTCCGTGGCTGACGTGTTGTCTAACTACTCTCATTGCCTGCTCCGTGGCTGAAGTGTTGTCTAACTACTCTCCTT	38404519	PASS	0	none	9e-6	0	134	9e-6
chr16-008645986-C-CGCCTGCTCCGTGGCTGACGTGTTGTCTAACTACTCTCCCTGCCTGCTCCGTGGCTGACGTGTTGTCTAACTACTCTCCTT	chr16	8645986	C	CGCCTGCTCCGTGGCTGACGTGTTGTCTAACTACTCTCCCTGCCTGCTCCGTGGCTGACGTGTTGTCTAACTACTCTCCTT	38404519	PASS	3.9e-7	nfe	0	0	134	1e-6
chr16-008645986-C-CGCCTGCTCCGTGGCTGACGTGTTGTCTAACTACTCTCCTT	chr16	8645986	C	CGCCTGCTCCGTGGCTGACGTGTTGTCTAACTACTCTCCTT	38404519	PASS	0.12886	amr	0.028628	0	134	0.12886
chr16-008645986-C-CGCCTGCTCCGTGGCTGACGTGTTGTCTAACTACTCTCCTTGCATGCTCCGTGGCTGACGTGTTGTCTAACTACTCTCCTT	chr16	8645986	C	CGCCTGCTCCGTGGCTGACGTGTTGTCTAACTACTCTCCTTGCATGCTCCGTGGCTGACGTGTTGTCTAACTACTCTCCTT	38404519	PASS	1.1e-6	nfe	9e-6	0	134	9e-6
chr16-008645986-C-CGCCTGCTCCGTGGCTGACGTGTTGTCTAACTACTCTCCTTGCCTACTCCGTGGCTGACGTGTTGTCTAACTACTCTCCTT	chr16	8645986	C	CGCCTGCTCCGTGGCTGACGTGTTGTCTAACTACTCTCCTTGCCTACTCCGTGGCTGACGTGTTGTCTAACTACTCTCCTT	38404519	PASS	6.137e-5	sas	0	0	134	6.137e-5
chr16-008645986-C-CGCCTGCTCCGTGGCTGACGTGTTGTCTAACTACTCTCCTTGCCTGATCCGTGGCTGACGTGTTGTCTAACTACTCTCCTT	chr16	8645986	C	CGCCTGCTCCGTGGCTGACGTGTTGTCTAACTACTCTCCTTGCCTGATCCGTGGCTGACGTGTTGTCTAACTACTCTCCTT	38404519	PASS	1.72e-6	nfe	0	0	134	1.72e-6
chr16-008645986-C-CGCCTGCTCCGTGGCTGACGTGTTGTCTAACTACTCTCCTTGCCTGCCCCGTGGCTGACGTGTTGTCTAACTACTCTCCTT	chr16	8645986	C	CGCCTGCTCCGTGGCTGACGTGTTGTCTAACTACTCTCCTTGCCTGCCCCGTGGCTGACGTGTTGTCTAACTACTCTCCTT	38404519	PASS	0	none	0	0	134	1e-6
chr16-008645986-C-CGCCTGCTCCGTGGCTGACGTGTTGTCTAACTACTCTCCTTGCCTGCTCAGTGGCTGACGTGTTGTCTAACTACTCTCCTT	chr16	8645986	C	CGCCTGCTCCGTGGCTGACGTGTTGTCTAACTACTCTCCTTGCCTGCTCAGTGGCTGACGTGTTGTCTAACTACTCTCCTT	38404519	PASS	0	none	9e-6	0	134	9e-6
chr16-008645986-C-CGCCTGCTCCGTGGCTGACGTGTTGTCTAACTACTCTCCTTGCCTGCTCCATGGCTGACGTGTTGTCTAACTACTCTCCTT	chr16	8645986	C	CGCCTGCTCCGTGGCTGACGTGTTGTCTAACTACTCTCCTTGCCTGCTCCATGGCTGACGTGTTGTCTAACTACTCTCCTT	38404519	PASS	1.2951e-4	sas	9e-6	0	134	1.2951e-4
chr16-008645986-C-CGCCTGCTCCGTGGCTGACGTGTTGTCTAACTACTCTCCTTGCCTGCTCCGCGGCTGACGTGTTGTCTAACTACTCTCCTT	chr16	8645986	C	CGCCTGCTCCGTGGCTGACGTGTTGTCTAACTACTCTCCTTGCCTGCTCCGCGGCTGACGTGTTGTCTAACTACTCTCCTT	38404519	PASS	0	none	0	0	134	1e-6
chr16-008645986-C-CGCCTGCTCCGTGGCTGACGTGTTGTCTAACTACTCTCCTTGCCTGCTCCGTCGCTGACGTGTTGTCTAACTACTCTCCTT	chr16	8645986	C	CGCCTGCTCCGTGGCTGACGTGTTGTCTAACTACTCTCCTTGCCTGCTCCGTCGCTGACGTGTTGTCTAACTACTCTCCTT	38404519	PASS	0	none	9e-6	0	134	9e-6
chr16-008645986-C-CGCCTGCTCCGTGGCTGACGTGTTGTCTAACTACTCTCCTTGCCTGCTCCGTGGCTCACATGTTGTCTAACTACTCTCCTT	chr16	8645986	C	CGCCTGCTCCGTGGCTGACGTGTTGTCTAACTACTCTCCTTGCCTGCTCCGTGGCTCACATGTTGTCTAACTACTCTCCTT	38404519	PASS	0	none	9e-6	0	134	9e-6
chr16-008645986-C-CGCCTGCTCCGTGGCTGACGTGTTGTCTAACTACTCTCCTTGCCTGCTCCGTGGCTGACATGTTGTCTAACTACTCTCCTT	chr16	8645986	C	CGCCTGCTCCGTGGCTGACGTGTTGTCTAACTACTCTCCTTGCCTGCTCCGTGGCTGACATGTTGTCTAACTACTCTCCTT	38404519	PASS	2.166e-5	nfe	2.2000000000000003e-5	0	134	2.2000000000000003e-5
chr16-008645986-C-CGCCTGCTCCGTGGCTGACGTGTTGTCTAACTACTCTCCTTGCCTGCTCCGTGGCTGACGAGTTGTCTAACTACTCTCCTT	chr16	8645986	C	CGCCTGCTCCGTGGCTGACGTGTTGTCTAACTACTCTCCTTGCCTGCTCCGTGGCTGACGAGTTGTCTAACTACTCTCCTT	38404519	PASS	0	none	2.2000000000000003e-5	0	134	2.2000000000000003e-5
chr16-008645986-C-CGCCTGCTCCGTGGCTGACGTGTTGTCTAACTACTCTCCTTGCCTGCTCCGTGGCTGACGGGTTGTCTAACTACTCTCCTT	chr16	8645986	C	CGCCTGCTCCGTGGCTGACGTGTTGTCTAACTACTCTCCTTGCCTGCTCCGTGGCTGACGGGTTGTCTAACTACTCTCCTT	38404519	PASS	1.068e-5	eas	2.2000000000000003e-5	0	134	2.2000000000000003e-5
chr16-008645986-C-CGCCTGCTCCGTGGCTGACGTGTTGTCTAACTACTCTCCTTGCCTGCTCCGTGGCTGACGTGGTGTCTAACTAATCTCCTT	chr16	8645986	C	CGCCTGCTCCGTGGCTGACGTGTTGTCTAACTACTCTCCTTGCCTGCTCCGTGGCTGACGTGGTGTCTAACTAATCTCCTT	38404519	PASS	0	none	0	0	134	1e-6
chr16-008645986-C-CGCCTGCTCCGTGGCTGACGTGTTGTCTAACTACTCTCCTTGCCTGCTCCGTGGCTGACGTGGTGTCTAACTACTCTCCTT	chr16	8645986	C	CGCCTGCTCCGTGGCTGACGTGTTGTCTAACTACTCTCCTTGCCTGCTCCGTGGCTGACGTGGTGTCTAACTACTCTCCTT	38404519	PASS	6.22e-6	sas	3.6999999999999985e-5	0	134	3.6999999999999985e-5
chr16-008645986-C-CGCCTGCTCCGTGGCTGACGTGTTGTCTAACTACTCTCCTTGCCTGCTCCGTGGCTGACGTGTTGGCTAACTACTCTCCTT	chr16	8645986	C	CGCCTGCTCCGTGGCTGACGTGTTGTCTAACTACTCTCCTTGCCTGCTCCGTGGCTGACGTGTTGGCTAACTACTCTCCTT	38404519	PASS	9.4e-7	nfe	9e-6	0	134	9e-6
chr16-008645986-C-CGCCTGCTCCGTGGCTGACGTGTTGTCTAACTACTCTCCTTGCCTGCTCCGTGGCTGACGTGTTGTCTAACTACTCTCCTT	chr16	8645986	C	CGCCTGCTCCGTGGCTGACGTGTTGTCTAACTACTCTCCTTGCCTGCTCCGTGGCTGACGTGTTGTCTAACTACTCTCCTT	38404519	PASS	0.87572	eas	0.7140270000000001	113	134	0.87572
chr16-008645986-C-CGCCTGCTCCGTGGCTGACGTGTTGTCTAACTACTCTCCTTGCCTGCTCCGTGGCTGACGTGTTGTCTAACTACTCTCCTTGCCTGCTCCGTGGCTGACGTGTTGTCTAACTACTCTCCTT	chr16	8645986	C	CGCCTGCTCCGTGGCTGACGTGTTGTCTAACTACTCTCCTTGCCTGCTCCGTGGCTGACGTGTTGTCTAACTACTCTCCTTGCCTGCTCCGTGGCTGACGTGTTGTCTAACTACTCTCCTT	38404519	PASS	1.068e-5	eas	0	0	134	1.068e-5
chr16-008645986-C-CGCCTGCTCCGTGGCTGACGTGTTGTCTAACTACTCTCCTTGCCTGCTCCGTGGCTGACGTGTTGTCTAACTACTCTCCTTGCCTGCTCCGTGGCTGACGTGTTGTCTAACTCCTCTCCTTGCCTGCTCCGTGGCTGACGTGTTGTCTAACTACTCTCCTT	chr16	8645986	C	CGCCTGCTCCGTGGCTGACGTGTTGTCTAACTACTCTCCTTGCCTGCTCCGTGGCTGACGTGTTGTCTAACTACTCTCCTTGCCTGCTCCGTGGCTGACGTGTTGTCTAACTCCTCTCCTTGCCTGCTCCGTGGCTGACGTGTTGTCTAACTACTCTCCTT	38404519	PASS	0	none	9e-6	0	134	9e-6
chr16-008645986-C-CGCCTGCTCCGTGGCTGACGTGTTGTCTAACTACTCTCCTTGCCTGCTCCGTGGCTGACGTGTTGTCTAACTACTCTTCTT	chr16	8645986	C	CGCCTGCTCCGTGGCTGACGTGTTGTCTAACTACTCTCCTTGCCTGCTCCGTGGCTGACGTGTTGTCTAACTACTCTTCTT	38404519	PASS	0	none	0	0	134	1e-6
chr16-008645986-C-CGCCTGCTCCGTGGCTGACGTGTTGTCTAACTACTCTCCTTGCCTGCTCCGTGGCTGACGTGTTGTCTAACTAGTCTCCTT	chr16	8645986	C	CGCCTGCTCCGTGGCTGACGTGTTGTCTAACTACTCTCCTTGCCTGCTCCGTGGCTGACGTGTTGTCTAACTAGTCTCCTT	38404519	PASS	0	none	9e-6	0	134	9e-6
chr16-008645986-C-CGCCTGCTCCGTGGCTGACGTGTTGTCTAACTACTCTCCTTGCCTGCTCCGTGGCTGACGTGTTGTCTGACTACTCTCCTT	chr16	8645986	C	CGCCTGCTCCGTGGCTGACGTGTTGTCTAACTACTCTCCTTGCCTGCTCCGTGGCTGACGTGTTGTCTGACTACTCTCCTT	38404519	PASS	0	none	0	0	134	1e-6
chr16-008645986-C-CGCCTGCTCCGTGGCTGACGTGTTGTCTAACTACTCTCCTTGCCTGCTCCGTGGCTGACGTGTTGTGTGACTACTCTCCTT	chr16	8645986	C	CGCCTGCTCCGTGGCTGACGTGTTGTCTAACTACTCTCCTTGCCTGCTCCGTGGCTGACGTGTTGTGTGACTACTCTCCTT	38404519	PASS	0	none	0	0	134	1e-6
chr16-008645986-C-CGCCTGCTCCGTGGCTGACGTGTTGTCTAACTACTCTCCTTGCCTGCTCCGTGTCTGACGTGTTGTCTAACTACTCTCCTT	chr16	8645986	C	CGCCTGCTCCGTGGCTGACGTGTTGTCTAACTACTCTCCTTGCCTGCTCCGTGTCTGACGTGTTGTCTAACTACTCTCCTT	38404519	PASS	1.453e-5	afr	0	0	134	1.453e-5
chr16-008645986-C-CGCCTGCTCCGTGGCTGACGTGTTGTCTAACTACTCTCCTTGCCTGCTCTGTGGCTGACGTGTTGTCTAACTACTCTCCTT	chr16	8645986	C	CGCCTGCTCCGTGGCTGACGTGTTGTCTAACTACTCTCCTTGCCTGCTCTGTGGCTGACGTGTTGTCTAACTACTCTCCTT	38404519	PASS	3.9e-7	nfe	9e-6	0	134	9e-6
chr16-008645986-C-CGCCTGCTCCGTGGCTGACGTGTTGTCTAACTACTCTCCTTGCCTGCTGCGTGGCTGACGTGTTGTCTAACTACTCTCCTT	chr16	8645986	C	CGCCTGCTCCGTGGCTGACGTGTTGTCTAACTACTCTCCTTGCCTGCTGCGTGGCTGACGTGTTGTCTAACTACTCTCCTT	38404519	PASS	1.732e-4	sas	9e-6	0	134	1.732e-4
chr16-008645986-C-CGCCTGCTCCGTGGCTGACGTGTTGTCTAACTACTCTCCTTGGCTGCTCCGTGGCTGACGTGTTGTCTAACTACTCTCCTT	chr16	8645986	C	CGCCTGCTCCGTGGCTGACGTGTTGTCTAACTACTCTCCTTGGCTGCTCCGTGGCTGACGTGTTGTCTAACTACTCTCCTT	38404519	PASS	3.9e-7	nfe	0	0	134	1e-6
chr16-008645986-C-CGCCTGCTCCGTGGCTGACGTGTTGTCTAACTATTCTCCTTGCCTGCTCCGTGGCTGACGTGTTGTCTAACTACTCTCCTT	chr16	8645986	C	CGCCTGCTCCGTGGCTGACGTGTTGTCTAACTATTCTCCTTGCCTGCTCCGTGGCTGACGTGTTGTCTAACTACTCTCCTT	38404519	PASS	1.1e-6	nfe	9e-6	0	134	9e-6
chr16-008645986-C-CGCCTGCTCCGTGGCTGACGTGTTGTCTAACTGCTCTCCTTGCCTGCTCCGTGGCTGACGTGTTGTCTAACTACTCTCCTT	chr16	8645986	C	CGCCTGCTCCGTGGCTGACGTGTTGTCTAACTGCTCTCCTTGCCTGCTCCGTGGCTGACGTGTTGTCTAACTACTCTCCTT	38404519	PASS	6.91e-6	nfe	0	0	134	6.91e-6
chr16-008645986-C-CGCCTGCTCCGTGGCTGACGTGTTGTCTAAGTACTCTCCTT	chr16	8645986	C	CGCCTGCTCCGTGGCTGACGTGTTGTCTAAGTACTCTCCTT	38404519	PASS	0	none	0	0	134	1e-6
chr16-008645986-C-CGCCTGCTCCGTGGCTGACGTGTTGTCTAAGTACTCTCCTTGCCTGCTCCGTGGCTGACGTGTTGTCTAACTACTCTCCTT	chr16	8645986	C	CGCCTGCTCCGTGGCTGACGTGTTGTCTAAGTACTCTCCTTGCCTGCTCCGTGGCTGACGTGTTGTCTAACTACTCTCCTT	38404519	PASS	1.738e-5	amr	0	0	134	1.738e-5
chr16-008645986-C-CGCCTGCTCCGTGGCTGACGTGTTGTCTACCTACTCTCCTTGCCTGCTCCGTGGCTGACGTGTTGTCTAACTACTCTCCTT	chr16	8645986	C	CGCCTGCTCCGTGGCTGACGTGTTGTCTACCTACTCTCCTTGCCTGCTCCGTGGCTGACGTGTTGTCTAACTACTCTCCTT	38404519	PASS	0	none	0	0	134	1e-6
chr16-008645986-C-CGCCTGCTCCGTGGCTGACGTGTTGTCTACTACTCTCCTTGCCTGCTCCGTGGCTGACGTGTTGTCTAACTACTCTCCTT	chr16	8645986	C	CGCCTGCTCCGTGGCTGACGTGTTGTCTACTACTCTCCTTGCCTGCTCCGTGGCTGACGTGTTGTCTAACTACTCTCCTT	38404519	PASS	1.9634e-4	amr	9e-6	0	134	1.9634e-4
chr16-008645986-C-CGCCTGCTCCGTGGCTGACGTGTTGTCTCACTCCTCTCCTTGCCTGCTCCGTGGCTGACGTGTTGTCTAACTACTCTCCTT	chr16	8645986	C	CGCCTGCTCCGTGGCTGACGTGTTGTCTCACTCCTCTCCTTGCCTGCTCCGTGGCTGACGTGTTGTCTAACTACTCTCCTT	38404519	PASS	0	none	0	0	134	1e-6
chr16-008645986-C-CGCCTGCTCCGTGGCTGACGTGTTGTCTGACTACTCTCCTTGCCTGCTCCGTGGCTGACGTGTTGTCTAACTACTCTCCTT	chr16	8645986	C	CGCCTGCTCCGTGGCTGACGTGTTGTCTGACTACTCTCCTTGCCTGCTCCGTGGCTGACGTGTTGTCTAACTACTCTCCTT	38404519	PASS	1.068e-5	eas	9e-6	0	134	1.068e-5
chr16-008645986-C-CGCCTGCTCCGTGGCTGACGTGTTGTTTAACTACTCTCCTT	chr16	8645986	C	CGCCTGCTCCGTGGCTGACGTGTTGTTTAACTACTCTCCTT	38404519	PASS	0	none	9e-6	0	134	9e-6
chr16-008645986-C-CGCCTGCTCCGTGGCTGACTTGTTGTCTAACTACTCTCCTTGCCTGCTCCGTGGCTGACGTGTTGTCTAACTACTCTCCTT	chr16	8645986	C	CGCCTGCTCCGTGGCTGACTTGTTGTCTAACTACTCTCCTTGCCTGCTCCGTGGCTGACGTGTTGTCTAACTACTCTCCTT	38404519	PASS	6.22e-6	sas	2.2000000000000003e-5	0	134	2.2000000000000003e-5
chr16-008645986-C-CGCCTGCTCCGTGGCTGATGTGTTGTCTAACTACTCTCCTTGCCTGCTCCGTGGCTGACGTGTTGTCTAACTACTCTCCTT	chr16	8645986	C	CGCCTGCTCCGTGGCTGATGTGTTGTCTAACTACTCTCCTTGCCTGCTCCGTGGCTGACGTGTTGTCTAACTACTCTCCTT	38404519	PASS	1.492e-5	sas	0	0	134	1.492e-5
chr16-008645986-C-CGCCTGCTCCGTGGCTGCCGTGTTGTCTAACTACTCTCCTT	chr16	8645986	C	CGCCTGCTCCGTGGCTGCCGTGTTGTCTAACTACTCTCCTT	38404519	PASS	0	none	0	0	134	1e-6
chr16-008645986-C-CGCCTGCTCCGTGGCTTACGTGTTGTCTAACTACTCTCCTTGCCTGCTCCGTGGCTGACGTGTTGTCTAACTACTCTCCTT	chr16	8645986	C	CGCCTGCTCCGTGGCTTACGTGTTGTCTAACTACTCTCCTTGCCTGCTCCGTGGCTGACGTGTTGTCTAACTACTCTCCTT	38404519	PASS	1.068e-5	eas	0	0	134	1.068e-5
chr16-008645986-C-CGCCTGCTCCGTGGTTGACATGTTGTCTAACTACTCTCCTTGCCTGCTCCGTGGCTGACGTGTTGTCTAACTACTCTCCTT	chr16	8645986	C	CGCCTGCTCCGTGGTTGACATGTTGTCTAACTACTCTCCTTGCCTGCTCCGTGGCTGACGTGTTGTCTAACTACTCTCCTT	38404519	PASS	1.3432e-4	afr	5.640000000000005e-4	0	134	5.640000000000005e-4
chr16-008645986-C-CGCCTGCTCCGTGGTTGACGTGTTGTCTAACTACTCTCCTTGCCTGCTCCGTGGCTGACGTGTTGTCTAACTACTCTCCTT	chr16	8645986	C	CGCCTGCTCCGTGGTTGACGTGTTGTCTAACTACTCTCCTTGCCTGCTCCGTGGCTGACGTGTTGTCTAACTACTCTCCTT	38404519	PASS	0	none	0	0	134	1e-6
chr16-008645986-C-CGCCTGCTCCGTGTCTGACGTGTTGTCTAACTACTCTCCTT	chr16	8645986	C	CGCCTGCTCCGTGTCTGACGTGTTGTCTAACTACTCTCCTT	38404519	PASS	0	none	0	0	134	1e-6
chr16-008645986-C-CGCCTGCTCCGTGTCTGACGTGTTGTCTAACTACTCTCCTTGCCTGCTCCGTGGCTGACGTGTTGTCTAACTACTCTCCTT	chr16	8645986	C	CGCCTGCTCCGTGTCTGACGTGTTGTCTAACTACTCTCCTTGCCTGCTCCGTGGCTGACGTGTTGTCTAACTACTCTCCTT	38404519	PASS	3.9e-7	nfe	0	0	134	1e-6
chr16-008645986-C-CGCCTGCTCCGTTGCTGACGTGTTGTCTAACTACTCTCCTTGCCTGCTCCGTGGCTGACGTGTTGTCTAACTACTCTCCTT	chr16	8645986	C	CGCCTGCTCCGTTGCTGACGTGTTGTCTAACTACTCTCCTTGCCTGCTCCGTGGCTGACGTGTTGTCTAACTACTCTCCTT	38404519	PASS	3.9e-7	nfe	0	0	134	1e-6
chr16-008645986-C-CGCCTGCTCGGTGGCTGACGTGTTGTCTAACTACTCTCCTTGCCTGCTCCGTGGCTGACGTGTTGTCTAACTACTCTCCTT	chr16	8645986	C	CGCCTGCTCGGTGGCTGACGTGTTGTCTAACTACTCTCCTTGCCTGCTCCGTGGCTGACGTGTTGTCTAACTACTCTCCTT	38404519	PASS	1.068e-5	eas	0	0	134	1.068e-5
chr16-008645986-C-CGCCTGCTCGTTGGCTGACGTGTTGTCTAACTACTCTCCTTGCCTGCTCCGTGGCTGACGTGTTGTCTAACTACTCTCCTT	chr16	8645986	C	CGCCTGCTCGTTGGCTGACGTGTTGTCTAACTACTCTCCTTGCCTGCTCCGTGGCTGACGTGTTGTCTAACTACTCTCCTT	38404519	PASS	0	none	0	0	134	1e-6
chr16-008645986-C-CGCCTGCTCTGTGGCTGACGTGTTGTCTAACTACTCTCCTTGCCTGCTCCGTGGCTGACGTGTTGTCTAACTACTCTCCTT	chr16	8645986	C	CGCCTGCTCTGTGGCTGACGTGTTGTCTAACTACTCTCCTTGCCTGCTCCGTGGCTGACGTGTTGTCTAACTACTCTCCTT	38404519	PASS	2.549e-5	sas	1.0799999999999996e-4	0	134	1.0799999999999996e-4
chr16-008645986-C-CGCCTGCTGCGTGGCTGACGTGTTGTCTAACTACTCTCCTTGCCTGCTCCGTGGCTGACGTGTTGTCTAACTACTCTCCTT	chr16	8645986	C	CGCCTGCTGCGTGGCTGACGTGTTGTCTAACTACTCTCCTTGCCTGCTCCGTGGCTGACGTGTTGTCTAACTACTCTCCTT	38404519	PASS	0	none	0	0	134	1e-6
chr16-008645986-C-CGCCTGCTGCGTGGCTGACTTGTTGTCTAACTACTCTCCTTGCCTGCTCCGTGGCTGACGTGTTGTCTAACTACTCTCCTT	chr16	8645986	C	CGCCTGCTGCGTGGCTGACTTGTTGTCTAACTACTCTCCTTGCCTGCTCCGTGGCTGACGTGTTGTCTAACTACTCTCCTT	38404519	PASS	0	none	0	0	134	1e-6
chr16-008645986-C-CGCGTGCTCCGTGGCTGACATGTTGTCTAACTACTCTCCTTGCCTGCTCCGTGGCTGACGTGTTGTCTAACTACTCTCCTT	chr16	8645986	C	CGCGTGCTCCGTGGCTGACATGTTGTCTAACTACTCTCCTTGCCTGCTCCGTGGCTGACGTGTTGTCTAACTACTCTCCTT	38404519	PASS	0	none	0	0	134	1e-6
chr16-008645986-C-CTCCTGCTCCGTGGCTGACGTGTTGTCTAACTACTCTCCTT	chr16	8645986	C	CTCCTGCTCCGTGGCTGACGTGTTGTCTAACTACTCTCCTT	38404519	PASS	0	none	9e-6	0	134	9e-6
chr16-008645986-C-CTCCTGCTCCGTGGCTGACGTGTTGTCTAACTACTCTCCTTGCCTGCTCCGTGGCTGACGTGTTGTCTAACTACTCTCCTT	chr16	8645986	C	CTCCTGCTCCGTGGCTGACGTGTTGTCTAACTACTCTCCTTGCCTGCTCCGTGGCTGACGTGTTGTCTAACTACTCTCCTT	38404519	PASS	3.9e-7	nfe	9e-6	0	134	9e-6
chr16-008645986-C-T	chr16	8645986	C	T	38404519	PASS	2.6885e-4	amr	0.00110799999999999	0	134	0.00110799999999999
chr16-008646049-A-C	chr16	8646049	A	C	39	VQSRTrancheSNP99.90to99.95	0	none	0	0	132	1e-6
chr16-008646049-A-G	chr16	8646049	A	G	39	VQSRTrancheSNP99.90to99.95	0	none	0	0	132	1e-6
chr16-008646049-A-T	chr16	8646049	A	T	39	VQSRTrancheSNP99.90to99.95	0	none	2.2000000000000003e-5	0	132	2.2000000000000003e-5
chr16-008646073-C-T	chr16	8646073	C	T	72987	PASS	0.0066375	nfe	0.00249	1	134	0.0066375
chr16-008646097-G-A	chr16	8646097	G	A	40003873	PASS	0.99839	nfe	0.9884530000000002	134	134	0.99839
chr16-008646120-A-G	chr16	8646120	A	G	393811	PASS	0.037138	sas	0.01207099999999999	2	130	0.037138
chr16-008646158-A-AGTCG	chr16	8646158	A	AGTCG	45704447	PASS	0	none	0	0	134	1e-6
chr16-008646158-A-C	chr16	8646158	A	C	45704447	PASS	0.9984	nfe	0.9874770000000004	134	134	0.9984
chr16-008646158-A-T	chr16	8646158	A	T	45704447	PASS	0.0018594	afr	7.510000000000005e-4	0	134	0.0018594
chr16-008646294-G-A	chr16	8646294	G	A	4273256	PASS	0.14905	mid	0.11354100000000002	17	132	0.14905
chr16-008646378-T-C	chr16	8646378	T	C	6630753	PASS	0.18029	afr	0.128428	17	130	0.18029
chr16-008646435-C-T	chr16	8646435	C	T	965417	PASS	0.10344	amr	0.016718	3	124	0.10344
chr16-008646561-T-C	chr16	8646561	T	C	67510481	PASS	0.9956	nfe	0.9590910000000004	12	12	0.9956
chr16-008646646-G-A	chr16	8646646	G	A	49751104	PASS	0.99586	nfe	0.8768630000000005	2	2	0.99586
chr16-008646796-C-T	chr16	8646796	C	T	23949193	PASS	0.99509	nfe	0.6957300000000003	0	0	0.99509
chr16-008646901-A-G	chr16	8646901	A	G	10731374	PASS	0.99497	nfe	0.614562	0	0	0.99497
chr16-008648206-G-A	chr16	8648206	G	A	402143	PASS	0.88491	nfe	0.24428	0	0	0.88491
chr16-008648292-C-*	chr16	8648292	C	*	491005	PASS	0	none	9e-6	0	0	9e-6
chr16-008648292-C-G	chr16	8648292	C	G	491005	PASS	0	none	9e-6	0	0	9e-6
chr16-008648292-C-T	chr16	8648292	C	T	491005	PASS	0.85919	nfe	0.23514	0	0	0.85919
chr16-008648313-C-*	chr16	8648313	C	*	484198	PASS	0	none	3.6999999999999985e-5	0	0	3.6999999999999985e-5
chr16-008648313-C-A	chr16	8648313	C	A	484198	PASS	0.85355	nfe	0.227157	0	0	0.85355
chr16-008648325-A-*	chr16	8648325	A	*	60	PASS	0	none	9e-6	0	0	9e-6
chr16-008648325-A-T	chr16	8648325	A	T	60	PASS	0	none	3.6999999999999985e-5	0	0	3.6999999999999985e-5
chr16-008648580-C-G	chr16	8648580	C	G	291241	PASS	0	none	0	0	0	1e-6
chr16-008648580-C-T	chr16	8648580	C	T	291241	PASS	0.90275	nfe	0.186699	0	0	0.90275
chr16-008648627-CAAAA-AAAAA	chr16	8648627	CAAAA	AAAAA	24864	PASS	0	none	3.6999999999999985e-5	0	0	3.6999999999999985e-5
chr16-008648627-CAAAA-C	chr16	8648627	CAAAA	C	24864	PASS	0.0023792	nfe	0	0	0	0.0023792
chr16-008648627-CAAAA-CA	chr16	8648627	CAAAA	CA	24864	PASS	0	none	5.160000000000003e-4	0	0	5.160000000000003e-4
chr16-008648627-CAAAA-CAA	chr16	8648627	CAAAA	CAA	24864	PASS	0	none	0.002207	0	0	0.002207
chr16-008648627-CAAAA-CAAA	chr16	8648627	CAAAA	CAAA	24864	PASS	0	none	0.01072499999999998	0	0	0.01072499999999998
chr16-008648627-CAAAA-CAAAAA	chr16	8648627	CAAAA	CAAAAA	24864	PASS	0	none	0.00341	0	0	0.00341
chr16-008648627-CAAAA-CAAAAAA	chr16	8648627	CAAAA	CAAAAAA	24864	PASS	0	none	1.0699999999999996e-4	0	0	1.0699999999999996e-4
chr16-008648627-CAAAA-CAAAAAAA	chr16	8648627	CAAAA	CAAAAAAA	24864	PASS	0	none	9e-6	0	0	9e-6
chr16-008648824-G-A	chr16	8648824	G	A	141331	PASS	0.81909	nfe	0.09828	0	0	0.81909
chr16-008648853-C-T	chr16	8648853	C	T	157276	PASS	0.66273	nfe	0.107432	0	0	0.66273
chr16-008649620-C-T	chr16	8649620	C	T	117358	PASS	0.51408	nfe	0.07542700000000001	0	0	0.51408
chr16-008649637-CAAAAAA-*	chr16	8649637	CAAAAAA	*	96087.97	PASS	0	none	6.999999999999998e-5	0	0	6.999999999999998e-5
chr16-008649637-CAAAAAA-C	chr16	8649637	CAAAAAA	C	96087.97	PASS	0	none	9e-6	0	0	9e-6
chr16-008649637-CAAAAAA-CA	chr16	8649637	CAAAAAA	CA	96087.97	PASS	0	none	9.370000000000004e-4	0	0	9.370000000000004e-4
chr16-008649637-CAAAAAA-CAA	chr16	8649637	CAAAAAA	CAA	96087.97	PASS	0	none	0.006656	0	0	0.006656
chr16-008649637-CAAAAAA-CAAA	chr16	8649637	CAAAAAA	CAAA	96087.97	PASS	0	none	0.04103500000000001	0	0	0.04103500000000001
chr16-008649637-CAAAAAA-CAAAA	chr16	8649637	CAAAAAA	CAAAA	96087.97	PASS	0	none	0.003234	0	0	0.003234
chr16-008649637-CAAAAAA-CAAAAA	chr16	8649637	CAAAAAA	CAAAAA	96087.97	PASS	0	none	3.590000000000004e-4	0	0	3.590000000000004e-4
chr16-008649640-A-*	chr16	8649640	A	*	104	PASS	0	none	0.049595	0	0	0.049595
chr16-008649640-A-C	chr16	8649640	A	C	104	PASS	0	none	6.999999999999998e-5	0	0	6.999999999999998e-5
chr16-008666907-C-T	chr16	8666907	C	T	4057	PASS	0	none	0.002831	0	0	0.002831
chr16-008731427-G-C	chr16	8731427	G	C	56808	PASS	0.4976	nfe	0.04276200000000001	0	0	0.4976
chr16-008735858-T-C	chr16	8735858	T	C	16000257	PASS	0.44424	mid	0.3655719999999993	44	132	0.44424
chr16-008735875-T-A	chr16	8735875	T	A	28148	PASS	8.8555e-4	nfe	4.270000000000005e-4	2	132	8.8555e-4
chr16-008735875-T-G	chr16	8735875	T	G	28148	PASS	9.24e-6	amr	0	0	132	9.24e-6
chr16-008735939-G-C	chr16	8735939	G	C	461523	PASS	0.087492	afr	0.01935800000000001	3	130	0.087492
chr16-008735939-G-GT	chr16	8735939	G	GT	461523	PASS	1.0349e-4	nfe	0	0	130	1.0349e-4
chr16-008736096-T-A	chr16	8736096	T	A	5760557	PASS	5.3338e-4	eas	9e-6	0	50	5.3338e-4
chr16-008736096-T-G	chr16	8736096	T	G	5760557	PASS	0.77929	eas	0.5152780000000007	31	50	0.77929
chr16-008736111-A-C	chr16	8736111	A	C	7562503	PASS	1.4177e-4	nfe	2.500000000000001e-4	0	28	2.500000000000001e-4
chr16-008736111-A-G	chr16	8736111	A	G	7562503	PASS	0.81485	eas	0.7001200000000005	23	28	0.81485
chr16-008736139-A-C	chr16	8736139	A	C	8360657	PASS	0.9951	nfe	0.9032790000000002	18	18	0.9951
chr16-008736165-A-G	chr16	8736165	A	G	3428322	PASS	0.74275	eas	0.48568299999999953	1	2	0.74275
chr16-008736241-C-CAG	chr16	8736241	C	CAG	4640852.97	PASS	0	none	9e-6	0	0	9e-6
chr16-008736241-C-CAT	chr16	8736241	C	CAT	4640852.97	PASS	0.97116	nfe	0.7591920000000006	0	0	0.97116
chr16-008736241-C-CTT	chr16	8736241	C	CTT	4640852.97	PASS	0	none	0	0	0	1e-6
chr16-008736261-T-A	chr16	8736261	T	A	3325597	PASS	0	none	9e-6	0	0	9e-6
chr16-008736261-T-C	chr16	8736261	T	C	3325597	PASS	0.96808	eas	0.7169630000000001	0	0	0.96808
chr16-008736363-A-G	chr16	8736363	A	G	1479989	PASS	0.77929	amr	0.3860219999999999	0	0	0.77929
chr16-008736416-C-A	chr16	8736416	C	A	87492	PASS	0.11246	sas	0.03519700000000002	0	0	0.11246
chr16-008737304-C-G	chr16	8737304	C	G	52344	PASS	0.49715	nfe	0.03856600000000002	0	0	0.49715
chr16-008737372-C-G	chr16	8737372	C	G	65521	PASS	0.62264	nfe	0.04799900000000002	0	0	0.62264
chr16-008737461-G-A	chr16	8737461	G	A	29874	PASS	0	none	0.02303000000000001	0	0	0.02303000000000001
chr16-008737484-A-AAAAT	chr16	8737484	A	AAAAT	25457	PASS	0.17768	nfe	0.01406699999999998	0	0	0.17768
chr16-008737484-A-C	chr16	8737484	A	C	25457	PASS	0	none	9e-6	0	0	9e-6
chr16-008746097-A-G	chr16	8746097	A	G	36091381	PASS	0.66619	amr	0.5484920000000001	87	134	0.66619
chr16-008746110-A-G	chr16	8746110	A	G	521280	PASS	0.072802	amr	0.01034599999999999	3	134	0.072802
chr16-008746168-C-CCCAAACACACCCAACA	chr16	8746168	C	CCCAAACACACCCAACA	23836639	PASS	0	none	0	0	134	1e-6
chr16-008746168-C-T	chr16	8746168	C	T	23836639	PASS	0.65603	amr	0.5339880000000007	86	134	0.65603
chr16-008746241-G-T	chr16	8746241	G	T	3476336	PASS	0.18399	afr	0.12188700000000002	10	128	0.18399
chr16-008746245-C-*	chr16	8746245	C	*	463562	PASS	0	none	0	0	128	1e-6
chr16-008746245-C-T	chr16	8746245	C	T	463562	PASS	0.021143	nfe	0.01703600000000001	5	128	0.021143
chr16-008747977-G-T	chr16	8747977	G	T	2695321	PASS	0.39971	afr	0.234514	32	134	0.39971
chr16-008748030-G-A	chr16	8748030	G	A	263143	PASS	0.067176	afr	0.01585400000000002	1	134	0.067176
chr16-008748103-T-C	chr16	8748103	T	C	13724489	PASS	0.6586	amr	0.5345570000000007	86	134	0.6586
chr16-008748271-T-A	chr16	8748271	T	A	6033175	PASS	0.77907	eas	0.6421060000000006	94	132	0.77907
chr16-008750297-C-G	chr16	8750297	C	G	121492	PASS	0.085477	afr	0.00712	1	132	0.085477
chr16-008750490-C-T	chr16	8750490	C	T	40616	PASS	0.0017734	eas	6.100000000000004e-4	1	134	0.0017734
chr16-008750532-C-T	chr16	8750532	C	T	4966701	PASS	0.14771	eas	0.11043	10	134	0.14771
chr16-008757366-C-G	chr16	8757366	C	G	314774	PASS	0.045175	nfe	0.02242400000000002	0	0	0.045175
chr16-008757414-C-T	chr16	8757414	C	T	1586050	PASS	0.218	eas	0.12058000000000002	0	0	0.218
chr16-008757910-C-*	chr16	8757910	C	*	17656651	PASS	0	none	2.5100000000000014e-4	0	134	2.5100000000000014e-4
chr16-008757910-C-T	chr16	8757910	C	T	17656651	PASS	0.68389	amr	0.544162	88	134	0.68389
chr16-008760086-A-G	chr16	8760086	A	G	58834	PASS	0.60728	nfe	0.041513	0	0	0.60728
chr16-008763935-G-T	chr16	8763935	G	T	2265356	PASS	0.14758	sas	0.07597000000000001	14	134	0.14758
chr16-008764723-T-A	chr16	8764723	T	A	64080194	PASS	0.93896	amr	0.8904710000000003	120	134	0.93896
chr16-008764843-GCACACACA-G	chr16	8764843	GCACACACA	G	8866172.97	ExcessHet	1.074e-5	nfe	9e-6	0	130	1.074e-5
chr16-008764843-GCACACACA-GCA	chr16	8764843	GCACACACA	GCA	8866172.97	ExcessHet	0	none	2.7300000000000035e-4	0	130	2.7300000000000035e-4
chr16-008764843-GCACACACA-GCACA	chr16	8764843	GCACACACA	GCACA	8866172.97	ExcessHet	0	none	0.005467	0	130	0.005467
chr16-008764843-GCACACACA-GCACACA	chr16	8764843	GCACACACA	GCACACA	8866172.97	ExcessHet	0	none	0.286303	32	130	0.286303
chr16-008764843-GCACACACA-GCACACACACA	chr16	8764843	GCACACACA	GCACACACACA	8866172.97	ExcessHet	0	none	0.141716	20	130	0.141716
chr16-008764843-GCACACACA-GCACACACACACA	chr16	8764843	GCACACACA	GCACACACACACA	8866172.97	ExcessHet	0	none	0.02538900000000001	6	130	0.02538900000000001
chr16-008764843-GCACACACA-GCACACACACACACA	chr16	8764843	GCACACACA	GCACACACACACACA	8866172.97	ExcessHet	0	none	4.950000000000003e-4	0	130	4.950000000000003e-4
chr16-008764843-GCACACACA-GCACACACACACACACA	chr16	8764843	GCACACACA	GCACACACACACACACA	8866172.97	ExcessHet	0	none	9e-6	1	130	9e-6
chr16-008764845-A-*	chr16	8764845	A	*	4413	PASS	0	none	0.2924749999999996	32	88	0.2924749999999996
chr16-008764845-A-G	chr16	8764845	A	G	4413	PASS	7.7169e-4	nfe	3.6999999999999985e-5	0	88	7.7169e-4
chr16-008764846-C-*	chr16	8764846	C	*	967	PASS	0	none	0.005977	0	100	0.005977
chr16-008764846-C-A	chr16	8764846	C	A	967	PASS	8.2e-7	nfe	0	0	100	1e-6
chr16-008765831-C-G	chr16	8765831	C	G	155184	PASS	0.05727	nfe	0.039524	0	2	0.05727
chr16-008765927-A-G	chr16	8765927	A	G	55000	PASS	0.0083818	nfe	0.004431	0	44	0.0083818
chr16-008765986-G-A	chr16	8765986	G	A	51652	PASS	0.066428	afr	0.005	1	94	0.066428
chr16-008765986-G-C	chr16	8765986	G	C	51652	PASS	0	none	0	0	94	1e-6
chr16-008766140-G-C	chr16	8766140	G	C	2244731	PASS	0.10354	mid	0.063487	5	132	0.10354
chr16-008766140-G-T	chr16	8766140	G	T	2244731	PASS	1.399e-5	nfe	0	0	132	1.399e-5
chr16-008766273-G-A	chr16	8766273	G	A	474966	PASS	0.016986	mid	0.01024099999999999	1	132	0.016986
chr16-008766326-C-T	chr16	8766326	C	T	443	PASS	1.862e-5	amr	0	1	132	1.862e-5
chr16-008768355-C-T	chr16	8768355	C	T	29193823	PASS	0.91439	amr	0.8479980000000001	113	132	0.91439
chr16-008768375-CA-C	chr16	8768375	CA	C	32120930.97	PASS	0.91097	amr	0.846717	116	134	0.91097
chr16-008768735-T-C	chr16	8768735	T	C	55391077	PASS	0.9984	nfe	0.9914340000000004	134	134	0.9984
chr16-008769099-G-T	chr16	8769099	G	T	10348279	PASS	0.48608	eas	0.340497	43	132	0.48608
chr16-008772725-G-A	chr16	8772725	G	A	3426643	PASS	0.2226	afr	0.07138900000000001	8	134	0.2226
chr16-008772933-C-T	chr16	8772933	C	T	530361	PASS	0.022022	mid	0.01031999999999999	1	134	0.022022
chr16-008773051-CAG-C	chr16	8773051	CAG	C	4355768.97	PASS	1.8416e-4	afr	9e-6	0	116	1.8416e-4
chr16-008773051-CAG-CG	chr16	8773051	CAG	CG	4355768.97	PASS	0	none	0.103851	8	116	0.103851
chr16-008774783-CACGAT-*	chr16	8774783	CACGAT	*	10119851	PASS	0	none	0	0	134	1e-6
chr16-008774783-CACGAT-C	chr16	8774783	CACGAT	C	10119851	PASS	1.8695e-4	nfe	7.099999999999998e-5	0	134	1.8695e-4
chr16-008774783-CACGAT-TACGAT	chr16	8774783	CACGAT	TACGAT	10119851	PASS	0	none	0.37234799999999946	51	134	0.37234799999999946
chr16-008774809-G-A	chr16	8774809	G	A	464843	PASS	0.021189	nfe	0.013017	5	134	0.021189
chr16-008774919-C-A	chr16	8774919	C	A	17444892	PASS	0.43086	nfe	0.37196999999999947	51	134	0.43086
chr16-008776494-A-C	chr16	8776494	A	C	435642	PASS	0.011978	nfe	0.00769	2	134	0.011978
chr16-008776507-T-A	chr16	8776507	T	A	11880	PASS	9.8531e-4	mid	0.005842	2	62	0.005842
chr16-008776507-T-C	chr16	8776507	T	C	11880	PASS	9.6e-7	nfe	5.2999999999999994e-5	0	62	5.2999999999999994e-5
chr16-008776507-T-G	chr16	8776507	T	G	11880	PASS	3.4e-7	nfe	0	0	62	1e-6
chr16-008776508-G-GC	chr16	8776508	G	GC	1278.97	VQSRTrancheINDEL99.95to100.00	1.567e-5	nfe	4.730000000000004e-4	1	130	4.730000000000004e-4
chr16-008776508-G-GCCCCC	chr16	8776508	G	GCCCCC	1278.97	VQSRTrancheINDEL99.95to100.00	0	none	9e-6	0	130	9e-6
chr16-008776508-G-GCCCCCCCC	chr16	8776508	G	GCCCCCCCC	1278.97	VQSRTrancheINDEL99.95to100.00	0	none	0	0	130	1e-6
chr16-008776513-G-A	chr16	8776513	G	A	12265	VQSRTrancheINDEL99.95to100.00	1.1372e-4	mid	0	0	36	1.1372e-4
chr16-008776513-G-C	chr16	8776513	G	C	12265	VQSRTrancheINDEL99.95to100.00	8.4869e-4	eas	0.005787	2	36	0.005787
chr16-008776513-G-GCAA	chr16	8776513	G	GCAA	12265	VQSRTrancheINDEL99.95to100.00	0	none	0	0	36	1e-6
chr16-008776513-G-GCAACCCC	chr16	8776513	G	GCAACCCC	12265	VQSRTrancheINDEL99.95to100.00	0	none	0	0	36	1e-6
chr16-008776513-G-GGACCCCC	chr16	8776513	G	GGACCCCC	12265	VQSRTrancheINDEL99.95to100.00	0	none	0	0	36	1e-6
chr16-008776513-G-GGCAA	chr16	8776513	G	GGCAA	12265	VQSRTrancheINDEL99.95to100.00	0	none	0	0	36	1e-6
chr16-008776513-G-GGCAC	chr16	8776513	G	GGCAC	12265	VQSRTrancheINDEL99.95to100.00	4.5e-7	nfe	0	0	36	1e-6
chr16-008776513-G-GGCACCCC	chr16	8776513	G	GGCACCCC	12265	VQSRTrancheINDEL99.95to100.00	0	none	0	0	36	1e-6
chr16-008776513-G-GGCCA	chr16	8776513	G	GGCCA	12265	VQSRTrancheINDEL99.95to100.00	0	none	0	0	36	1e-6
chr16-008776519-A-C	chr16	8776519	A	C	5214	PASS	1.0072e-4	afr	0.002609	0	44	0.002609
chr16-008776596-C-T	chr16	8776596	C	T	498132	PASS	0.016191	sas	0.01094699999999999	2	134	0.016191
chr16-008779368-T-TG	chr16	8779368	T	TG	2072187.97	PASS	0.07305	afr	0.06134600000000002	5	132	0.07305
chr16-008779475-A-G	chr16	8779475	A	G	3389736	PASS	0.093051	afr	0.06461400000000002	5	134	0.093051
chr16-008779599-T-C	chr16	8779599	T	C	17055305	PASS	0.43055	afr	0.30539899999999937	40	134	0.43055
chr16-008779636-C-T	chr16	8779636	C	T	22262532	PASS	0.59032	afr	0.44848	58	134	0.59032
chr16-008779715-G-A	chr16	8779715	G	A	7689085	PASS	9.3e-7	nfe	9e-6	0	132	9e-6
chr16-008779715-G-C	chr16	8779715	G	C	7689085	PASS	0.25264	mid	0.198097	20	132	0.25264
chr16-008779719-C-G	chr16	8779719	C	G	7570900	PASS	0.24969	mid	0.198097	20	132	0.24969
chr16-008780640-G-A	chr16	8780640	G	A	557503	PASS	0.54984	amr	0.20337800000000003	0	0	0.54984
chr16-008780640-G-C	chr16	8780640	G	C	557503	PASS	0	none	0	0	0	1e-6
chr16-008780650-A-ACCCAACACCACAC	chr16	8780650	A	ACCCAACACCACAC	85056	PASS	0	none	0	0	0	1e-6
chr16-008780650-A-C	chr16	8780650	A	C	85056	PASS	0	none	2.2000000000000003e-5	0	0	2.2000000000000003e-5
chr16-008780650-A-G	chr16	8780650	A	G	85056	PASS	0.14354	amr	0.02173900000000001	0	0	0.14354
chr16-008780763-TAAAAAA-AAAAAAA	chr16	8780763	TAAAAAA	AAAAAAA	694261	PASS	0	none	0	0	0	1e-6
chr16-008780763-TAAAAAA-T	chr16	8780763	TAAAAAA	T	694261	PASS	1.0875e-4	sas	1.87e-4	0	0	1.87e-4
chr16-008780763-TAAAAAA-TA	chr16	8780763	TAAAAAA	TA	694261	PASS	0	none	0.00141899999999999	0	0	0.00141899999999999
chr16-008780763-TAAAAAA-TAA	chr16	8780763	TAAAAAA	TAA	694261	PASS	0	none	0.00817999999999999	0	0	0.00817999999999999
chr16-008780763-TAAAAAA-TAAA	chr16	8780763	TAAAAAA	TAAA	694261	PASS	0	none	0.03697400000000002	0	0	0.03697400000000002
chr16-008780763-TAAAAAA-TAAAA	chr16	8780763	TAAAAAA	TAAAA	694261	PASS	0	none	0.05752900000000001	0	0	0.05752900000000001
chr16-008780763-TAAAAAA-TAAAAA	chr16	8780763	TAAAAAA	TAAAAA	694261	PASS	0	none	0.13931300000000002	0	0	0.13931300000000002
chr16-008780763-TAAAAAA-TAAAAAAA	chr16	8780763	TAAAAAA	TAAAAAAA	694261	PASS	0	none	0.01892200000000002	0	0	0.01892200000000002
chr16-008780763-TAAAAAA-TAAAAAAAA	chr16	8780763	TAAAAAA	TAAAAAAAA	694261	PASS	0	none	0.00188499999999999	0	0	0.00188499999999999
chr16-008780763-TAAAAAA-TAAAAAAAAA	chr16	8780763	TAAAAAA	TAAAAAAAAA	694261	PASS	0	none	1.0699999999999996e-4	0	0	1.0699999999999996e-4
chr16-008780763-TAAAAAA-TAAAAAAAAAA	chr16	8780763	TAAAAAA	TAAAAAAAAAA	694261	PASS	0	none	0	0	0	1e-6
chr16-008780763-TAAAAAA-TAAAAAAAAAAAA	chr16	8780763	TAAAAAA	TAAAAAAAAAAAA	694261	PASS	0	none	0	0	0	1e-6
chr16-008780763-TAAAAAA-TTAAAAAAA	chr16	8780763	TAAAAAA	TTAAAAAAA	694261	PASS	0	none	6.999999999999998e-5	0	0	6.999999999999998e-5
chr16-008780763-TAAAAAA-TTAAAAAAAA	chr16	8780763	TAAAAAA	TTAAAAAAAA	694261	PASS	0	none	0	0	0	1e-6
chr16-008780763-TAAAAAA-TTAAAAAAAAAA	chr16	8780763	TAAAAAA	TTAAAAAAAAAA	694261	PASS	0	none	0	0	0	1e-6
chr16-008780763-TAAAAAA-TTAAAAAAAAAAAA	chr16	8780763	TAAAAAA	TTAAAAAAAAAAAA	694261	PASS	0	none	0	0	0	1e-6
chr16-008780763-TAAAAAA-TTAAAAAAAAAAAAAA	chr16	8780763	TAAAAAA	TTAAAAAAAAAAAAAA	694261	PASS	0	none	0	0	0	1e-6
chr16-008780764-A-*	chr16	8780764	A	*	85355	PASS	0	none	0.225222	0	0	0.225222
chr16-008780764-A-T	chr16	8780764	A	T	85355	PASS	0.43533	nfe	0.025722	0	0	0.43533
chr16-008780765-A-*	chr16	8780765	A	*	17372	PASS	0	none	0.111384	0	0	0.111384
chr16-008780765-A-T	chr16	8780765	A	T	17372	PASS	0.11654	nfe	0.006532	0	0	0.11654
chr16-008780766-A-*	chr16	8780766	A	*	20283	PASS	0	none	0.04954	0	0	0.04954
chr16-008780766-A-T	chr16	8780766	A	T	20283	PASS	0.062254	afr	0.00446	0	0	0.062254
chr16-008780823-T-G	chr16	8780823	T	G	2725984	PASS	0	none	0	0	4	1e-6
chr16-008780823-T-TG	chr16	8780823	T	TG	2725984	PASS	0.6224	afr	0.42623099999999986	3	4	0.6224
chr16-008781189-TGATGGATG-T	chr16	8781189	TGATGGATG	T	36632312.97	PASS	5.1909e-4	nfe	0.004008	2	134	0.004008
chr16-008781189-TGATGGATG-TGATG	chr16	8781189	TGATGGATG	TGATG	36632312.97	PASS	0	none	0.6294720000000005	79	134	0.6294720000000005
chr16-008781189-TGATGGATG-TGATGGATGGATG	chr16	8781189	TGATGGATG	TGATGGATGGATG	36632312.97	PASS	0	none	4.500000000000005e-4	0	134	4.500000000000005e-4
chr16-008781197-G-*	chr16	8781197	G	*	1154	PASS	0	none	0.00888099999999999	4	114	0.00888099999999999
chr16-008781197-G-C	chr16	8781197	G	C	1154	PASS	3.341e-5	nfe	0	0	114	3.341e-5
chr16-008781580-GGGGGA-CGGGGA	chr16	8781580	GGGGGA	CGGGGA	2278	PASS	0	none	0	0	128	1e-6
chr16-008781580-GGGGGA-G	chr16	8781580	GGGGGA	G	2278	PASS	3.36e-6	nfe	2.09e-4	0	128	2.09e-4
chr16-008781584-G-*	chr16	8781584	G	*	138	PASS	0	none	2.09e-4	0	108	2.09e-4
chr16-008781584-G-T	chr16	8781584	G	T	138	PASS	4.42e-6	nfe	1.6699999999999994e-4	0	108	1.6699999999999994e-4
chr16-008781585-A-*	chr16	8781585	A	*	185713	ExcessHet	0	none	2.08e-4	0	4	2.08e-4
chr16-008781585-A-C	chr16	8781585	A	C	185713	ExcessHet	0	none	0	0	4	1e-6
chr16-008781585-A-G	chr16	8781585	A	G	185713	ExcessHet	0.062323	nfe	0.04579600000000002	0	4	0.062323
chr16-008781585-A-T	chr16	8781585	A	T	185713	ExcessHet	0.035285	eas	0.01142999999999998	1	4	0.035285
chr16-008781590-A-G	chr16	8781590	A	G	70006	VQSRTrancheSNP99.95to100.00	0.018001	nfe	0.017716	0	8	0.018001
chr16-008781590-A-T	chr16	8781590	A	T	70006	VQSRTrancheSNP99.95to100.00	0.032775	eas	0.02155900000000001	4	8	0.032775
chr16-008781595-A-C	chr16	8781595	A	C	21715	PASS	3.045e-5	amr	8.9e-5	0	8	8.9e-5
chr16-008781595-A-G	chr16	8781595	A	G	21715	PASS	3.1876e-4	afr	2.500000000000001e-4	0	8	3.1876e-4
chr16-008781595-A-T	chr16	8781595	A	T	21715	PASS	0.03226	afr	0.01273599999999999	0	8	0.03226
chr16-008781672-G-T	chr16	8781672	G	T	9441977	PASS	0.45202	nfe	0.4219209999999997	47	110	0.45202
chr16-008781674-C-A	chr16	8781674	C	A	2656468	PASS	0.19788	eas	0.136603	9	108	0.19788
chr16-008781674-C-T	chr16	8781674	C	T	2656468	PASS	0	none	0	0	108	1e-6
chr16-008781688-G-C	chr16	8781688	G	C	4850775	PASS	0.37248	amr	0.29873799999999984	45	112	0.37248
chr16-008781906-T-*	chr16	8781906	T	*	2224083	PASS	0	none	2.2000000000000003e-5	0	0	2.2000000000000003e-5
chr16-008781906-T-C	chr16	8781906	T	C	2224083	PASS	0.43757	afr	0.241995	0	0	0.43757
chr16-008781942-G-A	chr16	8781942	G	A	2596428	PASS	0.47516	nfe	0.284852	0	0	0.47516
chr16-008782001-A-C	chr16	8782001	A	C	903109	PASS	0.41813	afr	0.172721	0	0	0.41813
chr16-008782004-A-C	chr16	8782004	A	C	902308	PASS	0	none	0	0	0	1e-6
chr16-008782004-A-G	chr16	8782004	A	G	902308	PASS	0.36805	amr	0.172775	0	0	0.36805
chr16-008782004-A-T	chr16	8782004	A	T	902308	PASS	0	none	9e-6	0	0	9e-6
chr16-008795610-C-T	chr16	8795610	C	T	452093	PASS	0.19047	eas	0.10860000000000002	5	42	0.19047
chr16-008795676-T-C	chr16	8795676	T	C	2399043	PASS	0.51729	eas	0.3296909999999997	47	120	0.51729
chr16-008795735-C-G	chr16	8795735	C	G	60603	PASS	0.0099259	sas	0.006086	1	134	0.0099259
chr16-008795771-T-C	chr16	8795771	T	C	5132721	PASS	0.52069	nfe	0.4229529999999997	70	134	0.52069
chr16-008795771-T-G	chr16	8795771	T	G	5132721	PASS	0	none	0	0	134	1e-6
chr16-008796173-G-A	chr16	8796173	G	A	36046	PASS	0.0011323	nfe	3.3800000000000046e-4	1	134	0.0011323
chr16-008796465-G-A	chr16	8796465	G	A	1240201	PASS	0.021851	nfe	0.01264899999999999	1	134	0.021851
chr16-008796717-G-A	chr16	8796717	G	A	6789616	PASS	0.25274	nfe	0.227662	30	134	0.25274
chr16-008798067-C-T	chr16	8798067	C	T	681384	PASS	0.065513	amr	0.01732900000000001	2	134	0.065513
chr16-008801679-AT-A	chr16	8801679	AT	A	1313146	PASS	0	none	9e-6	0	116	9e-6
chr16-008801679-AT-ATT	chr16	8801679	AT	ATT	1313146	PASS	0	none	1.6699999999999994e-4	0	116	1.6699999999999994e-4
chr16-008801679-AT-TT	chr16	8801679	AT	TT	1313146	PASS	0	none	0.070443	6	116	0.070443
chr16-008801722-T-C	chr16	8801722	T	C	67393	PASS	0.0049179	nfe	0.002791	1	130	0.0049179
chr16-008801841-C-T	chr16	8801841	C	T	719	PASS	5.5913e-4	amr	0	1	134	5.5913e-4
chr16-008802052-C-A	chr16	8802052	C	A	8920179	PASS	0.31909	sas	0.210213	35	134	0.31909
chr16-008802209-G-C	chr16	8802209	G	C	11494367	PASS	0.57949	afr	0.4257959999999998	16	34	0.57949
chr16-008802237-G-A	chr16	8802237	G	A	9154371	PASS	0.51952	nfe	0.4048849999999995	9	18	0.51952
chr16-008804641-A-G	chr16	8804641	A	G	28401	PASS	0.0022325	nfe	0.00135099999999999	1	134	0.0022325
chr16-008804642-T-G	chr16	8804642	T	G	338	PASS	2.552e-4	nfe	1.47e-4	1	132	2.552e-4
chr16-008804946-G-T	chr16	8804946	G	T	63186	PASS	0.0084122	nfe	0.003829	3	134	0.0084122
chr16-008804954-A-T	chr16	8804954	A	T	896134	PASS	0.074518	mid	0.06263400000000001	6	134	0.074518
chr16-008806242-C-T	chr16	8806242	C	T	185	PASS	0	none	0	1	134	1e-6
chr16-008806384-G-A	chr16	8806384	G	A	736032	PASS	0.032667	sas	0.017592	1	134	0.032667
chr16-008806579-C-T	chr16	8806579	C	T	954964	PASS	0.076697	mid	0.05679400000000002	5	128	0.076697
chr16-008806935-T-C	chr16	8806935	T	C	37019	PASS	0.025323	nfe	0.01281199999999999	0	0	0.025323
chr16-008806958-C-T	chr16	8806958	C	T	255879	PASS	0.25013	sas	0.095525	0	0	0.25013
chr16-008807426-G-A	chr16	8807426	G	A	186384	PASS	0.60179	nfe	0.123366	0	0	0.60179
chr16-008807487-G-GT	chr16	8807487	G	GT	185667.97	PASS	0.86074	nfe	0.126528	0	0	0.86074
chr16-008807487-G-GTT	chr16	8807487	G	GTT	185667.97	PASS	0	none	2.2000000000000003e-5	0	0	2.2000000000000003e-5
chr16-008807695-G-A	chr16	8807695	G	A	343518	PASS	0.88641	nfe	0.209771	0	0	0.88641
chr16-008810575-CTTTTTTT-ATTTTTTT	chr16	8810575	CTTTTTTT	ATTTTTTT	94629	VQSRTrancheINDEL95.00to96.00	0	none	0	0	0	1e-6
chr16-008810575-CTTTTTTT-C	chr16	8810575	CTTTTTTT	C	94629	VQSRTrancheINDEL95.00to96.00	0	none	9e-6	0	0	9e-6
chr16-008810575-CTTTTTTT-CT	chr16	8810575	CTTTTTTT	CT	94629	VQSRTrancheINDEL95.00to96.00	0	none	9e-6	0	0	9e-6
chr16-008810575-CTTTTTTT-CTT	chr16	8810575	CTTTTTTT	CTT	94629	VQSRTrancheINDEL95.00to96.00	0	none	5.39e-4	0	0	5.39e-4
chr16-008810575-CTTTTTTT-CTTT	chr16	8810575	CTTTTTTT	CTTT	94629	VQSRTrancheINDEL95.00to96.00	0	none	0.002033	0	0	0.002033
chr16-008810575-CTTTTTTT-CTTTT	chr16	8810575	CTTTTTTT	CTTTT	94629	VQSRTrancheINDEL95.00to96.00	0	none	0.006939	0	0	0.006939
chr16-008810575-CTTTTTTT-CTTTTT	chr16	8810575	CTTTTTTT	CTTTTT	94629	VQSRTrancheINDEL95.00to96.00	0	none	0.02762500000000002	0	0	0.02762500000000002
chr16-008810575-CTTTTTTT-CTTTTTT	chr16	8810575	CTTTTTTT	CTTTTTT	94629	VQSRTrancheINDEL95.00to96.00	0	none	0.024349	0	0	0.024349
chr16-008810575-CTTTTTTT-CTTTTTTTT	chr16	8810575	CTTTTTTT	CTTTTTTTT	94629	VQSRTrancheINDEL95.00to96.00	0	none	5.850000000000005e-4	0	0	5.850000000000005e-4
chr16-008810575-CTTTTTTT-CTTTTTTTTT	chr16	8810575	CTTTTTTT	CTTTTTTTTT	94629	VQSRTrancheINDEL95.00to96.00	0	none	1.27e-4	0	0	1.27e-4
chr16-008810575-CTTTTTTT-CTTTTTTTTTT	chr16	8810575	CTTTTTTT	CTTTTTTTTTT	94629	VQSRTrancheINDEL95.00to96.00	0	none	0	0	0	1e-6
chr16-008810575-CTTTTTTT-GTTTTTTT	chr16	8810575	CTTTTTTT	GTTTTTTT	94629	VQSRTrancheINDEL95.00to96.00	0	none	0	0	0	1e-6
chr16-008810575-CTTTTTTT-TTTTTTTT	chr16	8810575	CTTTTTTT	TTTTTTTT	94629	VQSRTrancheINDEL95.00to96.00	0	none	0	0	0	1e-6
chr16-008810978-C-T	chr16	8810978	C	T	200580	PASS	0.085118	afr	0.00642	0	126	0.085118
chr16-008811020-T-TATG	chr16	8811020	T	TATG	60682048.97	PASS	0.96582	eas	0.8940640000000005	121	128	0.96582
chr16-008811020-T-TG	chr16	8811020	T	TG	60682048.97	PASS	0.0077461	eas	5.2999999999999994e-5	0	128	0.0077461
chr16-008811153-G-A	chr16	8811153	G	A	151973	PASS	0.0055725	nfe	0.003119	1	134	0.0055725
chr16-008811197-T-C	chr16	8811197	T	C	24187357	PASS	0.5257	nfe	0.4556199999999993	70	134	0.5257
chr16-008811200-T-A	chr16	8811200	T	A	256764	PASS	0.0075563	nfe	0.005108	1	134	0.0075563
chr16-008811325-A-G	chr16	8811325	A	G	31526674	PASS	0.97481	eas	0.8924500000000004	115	124	0.97481
chr16-008811325-A-T	chr16	8811325	A	T	31526674	PASS	0	none	0	0	124	1e-6
chr16-008813057-A-C	chr16	8813057	A	C	866309	PASS	0.025421	nfe	0.01611700000000001	5	134	0.025421
chr16-008813148-C-T	chr16	8813148	C	T	7467	PASS	2.6041e-4	nfe	5.2999999999999994e-5	1	132	2.6041e-4
chr16-008813168-CAACTG-C	chr16	8813168	CAACTG	C	7279232	PASS	0	none	0	0	132	1e-6
chr16-008813168-CAACTG-TAACTG	chr16	8813168	CAACTG	TAACTG	7279232	PASS	0	none	0.154885	16	132	0.154885
chr16-008847715-T-G	chr16	8847715	T	G	2010	PASS	9.37e-6	nfe	0	1	134	9.37e-6
chr16-008847921-G-C	chr16	8847921	G	C	3710692	PASS	0.21419	eas	0.155397	16	132	0.21419
chr16-008847961-A-C	chr16	8847961	A	C	4807264	PASS	0.33332	sas	0.243606	45	134	0.33332
chr16-008848000-G-*	chr16	8848000	G	*	4968873	PASS	0	none	0	0	132	1e-6
chr16-008848000-G-A	chr16	8848000	G	A	4968873	PASS	0.32844	sas	0.24621	44	132	0.32844
chr16-008848077-C-A	chr16	8848077	C	A	6370671	PASS	0.46842	nfe	0.41676899999999967	52	118	0.46842
chr16-008850949-A-G	chr16	8850949	A	G	259822	PASS	0.64119	nfe	0.15181000000000003	0	0	0.64119
chr16-008850949-A-T	chr16	8850949	A	T	259822	PASS	0	none	0	0	0	1e-6
chr16-008851036-T-*	chr16	8851036	T	*	239436	PASS	0	none	0	0	0	1e-6
chr16-008851036-T-C	chr16	8851036	T	C	239436	PASS	0.56469	nfe	0.14644500000000002	0	0	0.56469
chr16-008853867-T-C	chr16	8853867	T	C	94175	PASS	0.17768	eas	0.068167	0	0	0.17768
chr16-008854616-A-*	chr16	8854616	A	*	70558	PASS	0	none	1.87e-4	0	0	1.87e-4
chr16-008854616-A-C	chr16	8854616	A	C	70558	PASS	0.18179	nfe	0.05531800000000001	0	0	0.18179
chr16-008854987-G-A	chr16	8854987	G	A	13862	PASS	0.004872	mid	0.00176799999999999	1	134	0.004872
chr16-008854998-A-*	chr16	8854998	A	*	4392	VQSRTrancheINDEL99.50to99.90	0	none	9e-6	0	84	9e-6
chr16-008854998-A-ACCCCCCC	chr16	8854998	A	ACCCCCCC	4392	VQSRTrancheINDEL99.50to99.90	0	none	0	0	84	1e-6
chr16-008854998-A-C	chr16	8854998	A	C	4392	VQSRTrancheINDEL99.50to99.90	5.5795e-4	sas	0.006413	0	84	0.006413
chr16-008855005-A-*	chr16	8855005	A	*	8461	VQSRTrancheINDEL99.90to99.95	0	none	8.9e-5	0	84	8.9e-5
chr16-008855005-A-ACACCCCC	chr16	8855005	A	ACACCCCC	8461	VQSRTrancheINDEL99.90to99.95	4.57e-6	nfe	0	0	84	4.57e-6
chr16-008855005-A-ACCCCC	chr16	8855005	A	ACCCCC	8461	VQSRTrancheINDEL99.90to99.95	0	none	2.2000000000000003e-5	0	84	2.2000000000000003e-5
chr16-008855005-A-C	chr16	8855005	A	C	8461	VQSRTrancheINDEL99.90to99.95	0.0019233	eas	0.00978499999999999	2	84	0.00978499999999999
chr16-008855007-ACCTGCC-*	chr16	8855007	ACCTGCC	*	2011	PASS	0	none	1.0799999999999996e-4	0	86	1.0799999999999996e-4
chr16-008855007-ACCTGCC-A	chr16	8855007	ACCTGCC	A	2011	PASS	0	none	5.2999999999999994e-5	0	86	5.2999999999999994e-5
chr16-008855007-ACCTGCC-ACCCTGCC	chr16	8855007	ACCTGCC	ACCCTGCC	2011	PASS	0	none	0	0	86	1e-6
chr16-008855007-ACCTGCC-CCCTGCC	chr16	8855007	ACCTGCC	CCCTGCC	2011	PASS	0	none	0.00101099999999999	0	86	0.00101099999999999
chr16-008855007-ACCTGCC-GCCTGCC	chr16	8855007	ACCTGCC	GCCTGCC	2011	PASS	0	none	2.2000000000000003e-5	0	86	2.2000000000000003e-5
chr16-008855007-ACCTGCC-TCCTGCC	chr16	8855007	ACCTGCC	TCCTGCC	2011	PASS	0	none	9e-6	0	86	9e-6
chr16-008855010-T-*	chr16	8855010	T	*	54051	VQSRTrancheINDEL99.90to99.95	0	none	4.490000000000005e-4	0	50	4.490000000000005e-4
chr16-008855010-T-A	chr16	8855010	T	A	54051	VQSRTrancheINDEL99.90to99.95	0.10531	eas	0.03264500000000001	16	50	0.10531
chr16-008855010-T-C	chr16	8855010	T	C	54051	VQSRTrancheINDEL99.90to99.95	0	none	8.9e-5	0	50	8.9e-5
chr16-008855010-T-TC	chr16	8855010	T	TC	54051	VQSRTrancheINDEL99.90to99.95	0	none	0	0	50	1e-6
chr16-008855011-G-*	chr16	8855011	G	*	337153	PASS	0	none	4.04e-4	0	88	4.04e-4
chr16-008855011-G-C	chr16	8855011	G	C	337153	PASS	1.58e-6	nfe	7.099999999999998e-5	0	88	7.099999999999998e-5
chr16-008855011-G-GC	chr16	8855011	G	GC	337153	PASS	0.10493	sas	0.07863700000000001	5	88	0.10493
chr16-008855011-G-GCC	chr16	8855011	G	GCC	337153	PASS	3.234e-5	nfe	2.09e-4	0	88	2.09e-4
chr16-008855011-G-GT	chr16	8855011	G	GT	337153	PASS	0	none	0	0	88	1e-6
chr16-008855011-G-T	chr16	8855011	G	T	337153	PASS	6.44e-6	nfe	1.0799999999999996e-4	0	88	1.0799999999999996e-4
chr16-008855018-AT-*	chr16	8855018	AT	*	9250	VQSRTrancheINDEL99.50to99.90	0	none	1.0799999999999996e-4	0	64	1.0799999999999996e-4
chr16-008855018-AT-A	chr16	8855018	AT	A	9250	VQSRTrancheINDEL99.50to99.90	2.521e-5	eas	5.2999999999999994e-5	0	64	5.2999999999999994e-5
chr16-008855018-AT-CT	chr16	8855018	AT	CT	9250	VQSRTrancheINDEL99.50to99.90	0	none	0.007132	0	64	0.007132
chr16-008855019-T-*	chr16	8855019	T	*	66717	ExcessHet	0	none	1.88e-4	0	50	1.88e-4
chr16-008855019-T-A	chr16	8855019	T	A	66717	ExcessHet	0.15601	eas	0.03564300000000001	16	50	0.15601
chr16-008855019-T-C	chr16	8855019	T	C	66717	ExcessHet	3.16e-6	nfe	1.27e-4	0	50	1.27e-4
chr16-008855019-T-G	chr16	8855019	T	G	66717	ExcessHet	0	none	0	0	50	1e-6
chr16-008855021-C-A	chr16	8855021	C	A	3104	PASS	0.0013185	afr	0.002161	3	62	0.002161
chr16-008855025-T-A	chr16	8855025	T	A	46594	VQSRTrancheSNP99.95to100.00	0.11593	eas	0.02406000000000001	11	42	0.11593
chr16-008855025-T-C	chr16	8855025	T	C	46594	VQSRTrancheSNP99.95to100.00	3.0757e-4	sas	0.00117799999999999	0	42	0.00117799999999999
chr16-008855027-C-A	chr16	8855027	C	A	1099	PASS	3.2685e-4	nfe	7.260000000000005e-4	1	64	7.260000000000005e-4
chr16-008855027-C-T	chr16	8855027	C	T	1099	PASS	1.31e-6	nfe	3.6999999999999985e-5	0	64	3.6999999999999985e-5
chr16-008855029-T-A	chr16	8855029	T	A	6524	PASS	0.0083488	afr	0.003338	0	34	0.0083488
chr16-008855029-T-C	chr16	8855029	T	C	6524	PASS	5.708e-5	sas	3.810000000000003e-4	0	34	3.810000000000003e-4
chr16-008855041-T-A	chr16	8855041	T	A	253968	PASS	2.513e-4	eas	1.0799999999999996e-4	0	50	2.513e-4
chr16-008855041-T-G	chr16	8855041	T	G	253968	PASS	0.070563	nfe	0.04335200000000001	5	50	0.070563
chr16-008855054-T-A	chr16	8855054	T	A	423	PASS	5.7287e-4	eas	5.860000000000005e-4	0	52	5.860000000000005e-4
chr16-008855058-C-A	chr16	8855058	C	A	1121	PASS	0	none	0	0	126	1e-6
chr16-008855058-C-T	chr16	8855058	C	T	1121	PASS	5.336e-4	nfe	1.0799999999999996e-4	1	126	5.336e-4
chr16-008855117-T-*	chr16	8855117	T	*	9764548	PASS	0	none	0	0	134	1e-6
chr16-008855117-T-C	chr16	8855117	T	C	9764548	PASS	0.97427	eas	0.9053730000000002	126	134	0.97427
chr16-008855117-T-G	chr16	8855117	T	G	9764548	PASS	1.115e-5	nfe	0	0	134	1.115e-5
chr16-008855238-C-T	chr16	8855238	C	T	9361	PASS	9e-4	nfe	3.160000000000005e-4	1	134	9e-4
chr16-008855330-CG-C	chr16	8855330	CG	C	743077	PASS	0	none	0	0	134	1e-6
chr16-008855330-CG-TG	chr16	8855330	CG	TG	743077	PASS	0	none	0.05052300000000002	6	134	0.05052300000000002
chr16-008855336-C-CATAA	chr16	8855336	C	CATAA	40869.97	PASS	0.0089571	mid	0.00191599999999999	1	134	0.0089571
chr16-008855363-C-T	chr16	8855363	C	T	613516	PASS	0.06911	nfe	0.056161	7	134	0.06911
chr16-008857498-A-AACATGTTGG	chr16	8857498	A	AACATGTTGG	132613	PASS	0	none	9e-6	0	0	9e-6
chr16-008857498-A-ACCATGTTGG	chr16	8857498	A	ACCATGTTGG	132613	PASS	0.4355	nfe	0.08042200000000002	0	0	0.4355
chr16-008857498-A-ACCATTTTGG	chr16	8857498	A	ACCATTTTGG	132613	PASS	0	none	9e-6	0	0	9e-6
chr16-008857498-A-ATGTTGG	chr16	8857498	A	ATGTTGG	132613	PASS	0	none	9e-6	0	0	9e-6
chr16-008857498-A-G	chr16	8857498	A	G	132613	PASS	0	none	9e-6	0	0	9e-6
chr16-008857535-G-C	chr16	8857535	G	C	69461	PASS	0.24627	nfe	0.05489200000000002	0	0	0.24627
chr16-008857592-CTTTTT-*	chr16	8857592	CTTTTT	*	166695	PASS	0	none	9e-6	0	0	9e-6
chr16-008857592-CTTTTT-C	chr16	8857592	CTTTTT	C	166695	PASS	0	none	8.9e-5	0	0	8.9e-5
chr16-008857592-CTTTTT-CT	chr16	8857592	CTTTTT	CT	166695	PASS	0	none	1.6699999999999994e-4	0	0	1.6699999999999994e-4
chr16-008857592-CTTTTT-CTT	chr16	8857592	CTTTTT	CTT	166695	PASS	0	none	0.002706	0	0	0.002706
chr16-008857592-CTTTTT-CTTT	chr16	8857592	CTTTTT	CTTT	166695	PASS	0	none	0.01278599999999999	0	0	0.01278599999999999
chr16-008857592-CTTTTT-CTTTT	chr16	8857592	CTTTTT	CTTTT	166695	PASS	0	none	0.08507100000000001	0	0	0.08507100000000001
chr16-008857592-CTTTTT-CTTTTTT	chr16	8857592	CTTTTT	CTTTTTT	166695	PASS	0	none	6.780000000000002e-4	0	0	6.780000000000002e-4
chr16-008857592-CTTTTT-CTTTTTTT	chr16	8857592	CTTTTT	CTTTTTTT	166695	PASS	0	none	3.6999999999999985e-5	0	0	3.6999999999999985e-5
chr16-008857592-CTTTTT-TTTTTT	chr16	8857592	CTTTTT	TTTTTT	166695	PASS	0	none	3.6999999999999985e-5	0	0	3.6999999999999985e-5
chr16-008857615-C-G	chr16	8857615	C	G	297752	PASS	0.82755	nfe	0.17137	0	0	0.82755
chr16-008857656-G-C	chr16	8857656	G	C	491825	PASS	0.85588	nfe	0.28252299999999986	0	0	0.85588
chr16-008857706-C-T	chr16	8857706	C	T	94876	PASS	0.089336	nfe	0.05042000000000001	0	0	0.089336
chr16-008857759-ATTTTTTTTTT-*	chr16	8857759	ATTTTTTTTTT	*	207832	PASS	0	none	0	0	0	1e-6
chr16-008857759-ATTTTTTTTTT-A	chr16	8857759	ATTTTTTTTTT	A	207832	PASS	0	none	9e-6	0	0	9e-6
chr16-008857759-ATTTTTTTTTT-ATTATTTTTTTTTTT	chr16	8857759	ATTTTTTTTTT	ATTATTTTTTTTTTT	207832	PASS	0	none	2.2000000000000003e-5	0	0	2.2000000000000003e-5
chr16-008857759-ATTTTTTTTTT-ATTATTTTTTTTTTTTTTT	chr16	8857759	ATTTTTTTTTT	ATTATTTTTTTTTTTTTTT	207832	PASS	0	none	0	0	0	1e-6
chr16-008857759-ATTTTTTTTTT-ATTATTTTTTTTTTTTTTTT	chr16	8857759	ATTTTTTTTTT	ATTATTTTTTTTTTTTTTTT	207832	PASS	0	none	0	0	0	1e-6
chr16-008857759-ATTTTTTTTTT-ATTTT	chr16	8857759	ATTTTTTTTTT	ATTTT	207832	PASS	0	none	9e-6	0	0	9e-6
chr16-008857759-ATTTTTTTTTT-ATTTTT	chr16	8857759	ATTTTTTTTTT	ATTTTT	207832	PASS	0	none	1.87e-4	0	0	1.87e-4
chr16-008857759-ATTTTTTTTTT-ATTTTTT	chr16	8857759	ATTTTTTTTTT	ATTTTTT	207832	PASS	0	none	3.150000000000005e-4	0	0	3.150000000000005e-4
chr16-008857759-ATTTTTTTTTT-ATTTTTTT	chr16	8857759	ATTTTTTTTTT	ATTTTTTT	207832	PASS	0	none	0.002631	0	0	0.002631
chr16-008857759-ATTTTTTTTTT-ATTTTTTTT	chr16	8857759	ATTTTTTTTTT	ATTTTTTTT	207832	PASS	0	none	0.01114199999999999	0	0	0.01114199999999999
chr16-008857759-ATTTTTTTTTT-ATTTTTTTTT	chr16	8857759	ATTTTTTTTTT	ATTTTTTTTT	207832	PASS	0	none	0.058275	0	0	0.058275
chr16-008857759-ATTTTTTTTTT-ATTTTTTTTTTT	chr16	8857759	ATTTTTTTTTT	ATTTTTTTTTTT	207832	PASS	0	none	0.004859	0	0	0.004859
chr16-008857759-ATTTTTTTTTT-ATTTTTTTTTTTT	chr16	8857759	ATTTTTTTTTT	ATTTTTTTTTTTT	207832	PASS	0	none	0.003511	0	0	0.003511
chr16-008857759-ATTTTTTTTTT-ATTTTTTTTTTTTT	chr16	8857759	ATTTTTTTTTT	ATTTTTTTTTTTTT	207832	PASS	0	none	0.005013	0	0	0.005013
chr16-008857759-ATTTTTTTTTT-ATTTTTTTTTTTTTT	chr16	8857759	ATTTTTTTTTT	ATTTTTTTTTTTTTT	207832	PASS	0	none	0.00103199999999999	0	0	0.00103199999999999
chr16-008857759-ATTTTTTTTTT-ATTTTTTTTTTTTTTT	chr16	8857759	ATTTTTTTTTT	ATTTTTTTTTTTTTTT	207832	PASS	0	none	1.0699999999999996e-4	0	0	1.0699999999999996e-4
chr16-008857759-ATTTTTTTTTT-ATTTTTTTTTTTTTTTT	chr16	8857759	ATTTTTTTTTT	ATTTTTTTTTTTTTTTT	207832	PASS	0	none	2.2000000000000003e-5	0	0	2.2000000000000003e-5
chr16-008857759-ATTTTTTTTTT-ATTTTTTTTTTTTTTTTT	chr16	8857759	ATTTTTTTTTT	ATTTTTTTTTTTTTTTTT	207832	PASS	0	none	0	0	0	1e-6
chr16-008857759-ATTTTTTTTTT-ATTTTTTTTTTTTTTTTTT	chr16	8857759	ATTTTTTTTTT	ATTTTTTTTTTTTTTTTTT	207832	PASS	0	none	0	0	0	1e-6
chr16-008857759-ATTTTTTTTTT-TTTTTTTTTTT	chr16	8857759	ATTTTTTTTTT	TTTTTTTTTTT	207832	PASS	0	none	8.9e-5	0	0	8.9e-5
chr16-008857760-T-*	chr16	8857760	T	*	1109.97	PASS	0	none	0.073959	0	0	0.073959
chr16-008857760-T-TTA	chr16	8857760	T	TTA	1109.97	PASS	0	none	1.27e-4	0	0	1.27e-4
chr16-008857760-T-TTTA	chr16	8857760	T	TTTA	1109.97	PASS	0	none	0	0	0	1e-6
chr16-008857762-T-*	chr16	8857762	T	*	58366	PASS	0	none	0.003588	0	0	0.003588
chr16-008857762-T-A	chr16	8857762	T	A	58366	PASS	0.036859	nfe	0.04691100000000001	0	0	0.04691100000000001
chr16-008857762-T-TA	chr16	8857762	T	TA	58366	PASS	0	none	5.160000000000003e-4	0	0	5.160000000000003e-4
chr16-008857763-T-*	chr16	8857763	T	*	138382	PASS	0	none	6.550000000000003e-4	0	0	6.550000000000003e-4
chr16-008857763-T-A	chr16	8857763	T	A	138382	PASS	0.26318	nfe	0.053856	0	0	0.26318
chr16-008857857-G-A	chr16	8857857	G	A	628600	PASS	0.52547	amr	0.25713299999999983	0	0	0.52547
chr16-008857857-G-C	chr16	8857857	G	C	628600	PASS	0	none	9e-6	0	0	9e-6
chr16-008857910-C-T	chr16	8857910	C	T	47	PASS	0	none	9e-6	0	0	9e-6
chr16-008857928-ATTT-A	chr16	8857928	ATTT	A	613782.97	PASS	0.27177	afr	0.141297	0	0	0.27177
chr16-008857928-ATTT-AT	chr16	8857928	ATTT	AT	613782.97	PASS	0	none	8.9e-5	0	0	8.9e-5
chr16-008857928-ATTT-ATT	chr16	8857928	ATTT	ATT	613782.97	PASS	0	none	2.2000000000000003e-5	0	0	2.2000000000000003e-5
chr16-008857928-ATTT-ATTTT	chr16	8857928	ATTT	ATTTT	613782.97	PASS	0	none	6.999999999999998e-5	0	0	6.999999999999998e-5
chr16-008858032-G-T	chr16	8858032	G	T	18825	PASS	0.0037887	mid	0.003186	0	34	0.0037887
chr16-008858063-C-T	chr16	8858063	C	T	878109	PASS	0.19348	eas	0.133772	8	76	0.19348
chr16-008858181-AACAC-A	chr16	8858181	AACAC	A	47034.97	PASS	5.151e-5	afr	7.099999999999998e-5	0	134	7.099999999999998e-5
chr16-008858181-AACAC-AAC	chr16	8858181	AACAC	AAC	47034.97	PASS	0	none	0.00219	0	134	0.00219
chr16-008858181-AACAC-AACACAC	chr16	8858181	AACAC	AACACAC	47034.97	PASS	0	none	2.7300000000000035e-4	1	134	2.7300000000000035e-4
chr16-008858256-C-*	chr16	8858256	C	*	8797518	PASS	0	none	9e-6	0	134	9e-6
chr16-008858256-C-A	chr16	8858256	C	A	8797518	PASS	0.4979	nfe	0.4531859999999997	59	134	0.4979
chr16-008858260-C-*	chr16	8858260	C	*	2627792	PASS	0	none	9e-6	0	134	9e-6
chr16-008858260-C-T	chr16	8858260	C	T	2627792	PASS	0.19892	eas	0.13705	16	134	0.19892
chr16-008858391-A-G	chr16	8858391	A	G	41721932	PASS	0.99823	nfe	0.984442	134	134	0.99823
chr16-008858639-A-C	chr16	8858639	A	C	161049	PASS	0	none	0	0	134	1e-6
chr16-008858639-A-G	chr16	8858639	A	G	161049	PASS	0.054778	amr	0.01516999999999998	2	134	0.054778
chr16-008858667-A-G	chr16	8858667	A	G	4383736	PASS	0.50704	nfe	0.4391229999999999	59	134	0.50704
chr16-008858790-T-A	chr16	8858790	T	A	1518048	PASS	3.654e-5	amr	9e-6	0	130	3.654e-5
chr16-008858790-T-G	chr16	8858790	T	G	1518048	PASS	0.41646	afr	0.21172700000000003	44	130	0.41646
chr16-008858876-C-*	chr16	8858876	C	*	75	PASS	0	none	0	0	134	1e-6
chr16-008858876-C-A	chr16	8858876	C	A	75	PASS	0	none	0	0	134	1e-6
chr16-008858876-C-T	chr16	8858876	C	T	75	PASS	1.3851e-4	amr	0	1	134	1.3851e-4
chr16-008858902-CAT-C	chr16	8858902	CAT	C	1683639.97	PASS	0.2882	eas	0.180562	43	134	0.2882
chr16-008858903-ATG-*	chr16	8858903	ATG	*	290	VQSRTrancheINDEL95.00to96.00	0	none	0.180562	43	134	0.180562
chr16-008858903-ATG-A	chr16	8858903	ATG	A	290	VQSRTrancheINDEL95.00to96.00	2.992e-5	nfe	0	0	134	2.992e-5
chr16-008858903-ATG-GTG	chr16	8858903	ATG	GTG	290	VQSRTrancheINDEL95.00to96.00	0	none	2.2000000000000003e-5	0	134	2.2000000000000003e-5
chr16-008858933-C-G	chr16	8858933	C	G	302922	PASS	0.058738	nfe	0.04278400000000001	6	134	0.058738
chr16-008859098-G-A	chr16	8859098	G	A	55560	PASS	0.0054656	sas	0.003982	1	134	0.0054656
chr16-008859146-C-A	chr16	8859146	C	A	15791	PASS	0.00016827000000000001	afr	2.5100000000000014e-4	0	134	2.5100000000000014e-4
chr16-008859146-C-T	chr16	8859146	C	T	15791	PASS	7.003e-4	nfe	4.500000000000005e-4	1	134	7.003e-4
chr16-008859188-C-A	chr16	8859188	C	A	82410	PASS	0.010148	nfe	0.003957	3	134	0.010148
chr16-008859224-C-G	chr16	8859224	C	G	15324386	PASS	0.68787	sas	0.60944	75	134	0.68787
chr16-008859407-C-T	chr16	8859407	C	T	958014	PASS	0.23887	amr	0.06565800000000001	9	134	0.23887
chr16-008859459-T-*	chr16	8859459	T	*	68185	PASS	0	none	9e-6	0	134	9e-6
chr16-008859459-T-C	chr16	8859459	T	C	68185	PASS	0.01231	nfe	0.005957	1	134	0.01231
chr16-008859467-T-A	chr16	8859467	T	A	45559	PASS	0.0065858	nfe	0.003982	1	134	0.0065858
chr16-008859664-G-A	chr16	8859664	G	A	9053	PASS	0.0039867	nfe	0.002258	1	32	0.0039867
chr16-008859704-G-A	chr16	8859704	G	A	116641	PASS	0.061122	nfe	0.03396800000000001	1	18	0.061122
chr16-008859792-A-C	chr16	8859792	A	C	76752	PASS	0.080099	sas	0.03162	0	0	0.080099
chr16-008859819-A-C	chr16	8859819	A	C	44979	PASS	0	none	3.6999999999999985e-5	0	0	3.6999999999999985e-5
chr16-008859819-A-T	chr16	8859819	A	T	44979	PASS	0.030968	nfe	0.01847500000000001	0	0	0.030968
chr16-008859843-T-C	chr16	8859843	T	C	747224	PASS	0.69765	nfe	0.3695679999999995	0	0	0.69765
chr16-008859880-G-A	chr16	8859880	G	A	318815	PASS	0.4135	nfe	0.164392	0	0	0.4135
chr16-008860143-G-A	chr16	8860143	G	A	133872	PASS	0.99803	nfe	0.09359900000000002	0	0	0.99803
chr16-008868395-A-G	chr16	8868395	A	G	77394	PASS	0.54254	nfe	0.05723600000000001	0	0	0.54254
chr16-008869978-T-G	chr16	8869978	T	G	139351	PASS	0.54254	nfe	0.098869	0	0	0.54254
chr16-008883373-A-G	chr16	8883373	A	G	201923	PASS	0.88491	nfe	0.13523800000000002	0	0	0.88491
chr16-008884521-C-G	chr16	8884521	C	G	3121	PASS	0.021675	amr	0.004198	0	14	0.021675
chr16-008884525-TG-GG	chr16	8884525	TG	GG	2180	VQSRTrancheINDEL99.95to100.00	0	none	0.003083	0	12	0.003083
chr16-008884525-TG-T	chr16	8884525	TG	T	2180	VQSRTrancheINDEL99.95to100.00	0	none	0	0	12	1e-6
chr16-008885065-T-C	chr16	8885065	T	C	21378	PASS	0.008515	sas	0.00127799999999999	1	134	0.008515
chr16-008885088-C-T	chr16	8885088	C	T	114541	PASS	0.018648	nfe	0.005545	2	134	0.018648
chr16-008885189-A-G	chr16	8885189	A	G	14853086	PASS	0.99575	nfe	0.48861799999999944	134	134	0.99575
chr16-008885289-C-T	chr16	8885289	C	T	147840	PASS	0.028645	nfe	0.006602	7	134	0.028645
chr16-008885389-G-A	chr16	8885389	G	A	2778	PASS	0.0017261	nfe	8.9e-5	1	134	0.0017261
chr16-008885389-G-T	chr16	8885389	G	T	2778	PASS	0	none	9e-6	0	134	9e-6
chr16-008885474-CAGTCCAT-C	chr16	8885474	CAGTCCAT	C	1722	PASS	8.916e-5	nfe	3.6999999999999985e-5	0	132	8.916e-5
chr16-008885474-CAGTCCAT-TAGTCCAT	chr16	8885474	CAGTCCAT	TAGTCCAT	1722	PASS	0	none	0	0	132	1e-6
chr16-008885478-C-*	chr16	8885478	C	*	1948546.97	PASS	0	none	3.6999999999999985e-5	0	132	3.6999999999999985e-5
chr16-008885478-C-CCATA	chr16	8885478	C	CCATA	1948546.97	PASS	0.43294	sas	0.155343	55	132	0.43294
chr16-008894168-G-A	chr16	8894168	G	A	37903	PASS	0.0037977	nfe	0.00147299999999999	1	134	0.0037977
chr16-008894418-C-T	chr16	8894418	C	T	222455	PASS	0.15359	amr	0.00826199999999999	1	134	0.15359
chr16-008894529-CGG-C	chr16	8894529	CGG	C	21269820	PASS	0.056256	eas	0.002539	0	122	0.056256
chr16-008894529-CGG-CAGG	chr16	8894529	CGG	CAGG	21269820	PASS	0	none	9e-6	0	122	9e-6
chr16-008894529-CGG-CG	chr16	8894529	CGG	CG	21269820	PASS	0	none	0.3810349999999997	52	122	0.3810349999999997
chr16-008894529-CGG-CGGG	chr16	8894529	CGG	CGGG	21269820	PASS	0	none	0.43086999999999986	53	122	0.43086999999999986
chr16-008894529-CGG-CGGGG	chr16	8894529	CGG	CGGGG	21269820	PASS	0	none	0.02294800000000001	2	122	0.02294800000000001
chr16-008894529-CGG-CGGGGG	chr16	8894529	CGG	CGGGGG	21269820	PASS	0	none	7.099999999999998e-5	0	122	7.099999999999998e-5
chr16-008894529-CGG-GGG	chr16	8894529	CGG	GGG	21269820	PASS	0	none	5.2999999999999994e-5	0	122	5.2999999999999994e-5
chr16-008894530-G-*	chr16	8894530	G	*	2224.97	PASS	0	none	0.3845439999999998	51	132	0.3845439999999998
chr16-008894530-G-GA	chr16	8894530	G	GA	2224.97	PASS	0	none	4.270000000000005e-4	0	132	4.270000000000005e-4
chr16-008894835-C-G	chr16	8894835	C	G	951375	PASS	0.034877	nfe	0.01930700000000001	9	134	0.034877
chr16-008894920-C-G	chr16	8894920	C	G	14916839	PASS	0.54994	eas	0.3468109999999995	50	134	0.54994
chr16-008895185-T-A	chr16	8895185	T	A	449854	PASS	0.020457	nfe	0.01414499999999998	1	134	0.020457
chr16-008895269-C-T	chr16	8895269	C	T	70561	PASS	0.0078121	nfe	0.003144	2	134	0.0078121
chr16-008895546-A-G	chr16	8895546	A	G	23871262	PASS	0.99788	nfe	0.9874240000000004	132	132	0.99788
chr16-008895654-C-T	chr16	8895654	C	T	115580	PASS	0.010184	nfe	0.003829	2	134	0.010184
chr16-008895754-GAAAA-*	chr16	8895754	GAAAA	*	88079	VQSRTrancheINDEL95.00to96.00	0	none	0	0	126	1e-6
chr16-008895754-GAAAA-AAAAA	chr16	8895754	GAAAA	AAAAA	88079	VQSRTrancheINDEL95.00to96.00	0	none	0.002615	0	126	0.002615
chr16-008895754-GAAAA-G	chr16	8895754	GAAAA	G	88079	VQSRTrancheINDEL95.00to96.00	6.423e-5	mid	0	0	126	6.423e-5
chr16-008895754-GAAAA-GAA	chr16	8895754	GAAAA	GAA	88079	VQSRTrancheINDEL95.00to96.00	0	none	0	0	126	1e-6
chr16-008895754-GAAAA-GAAA	chr16	8895754	GAAAA	GAAA	88079	VQSRTrancheINDEL95.00to96.00	0	none	0.002564	0	126	0.002564
chr16-008895754-GAAAA-GAAAAA	chr16	8895754	GAAAA	GAAAAA	88079	VQSRTrancheINDEL95.00to96.00	0	none	0.01372099999999999	2	126	0.01372099999999999
chr16-008895754-GAAAA-GAAAAAA	chr16	8895754	GAAAA	GAAAAAA	88079	VQSRTrancheINDEL95.00to96.00	0	none	0	0	126	1e-6
chr16-008895755-A-*	chr16	8895755	A	*	34918	PASS	0	none	0.00259	0	128	0.00259
chr16-008895755-A-C	chr16	8895755	A	C	34918	PASS	0.0081747	afr	0.00181699999999999	0	128	0.0081747
chr16-008895755-A-G	chr16	8895755	A	G	34918	PASS	5.69e-6	nfe	9e-6	0	128	9e-6
chr16-008895837-ATG-A	chr16	8895837	ATG	A	228	VQSRTrancheINDEL95.00to96.00	2.011e-5	nfe	3.6999999999999985e-5	0	100	3.6999999999999985e-5
chr16-008895837-ATG-ATTG	chr16	8895837	ATG	ATTG	228	VQSRTrancheINDEL95.00to96.00	0	none	7.099999999999998e-5	0	100	7.099999999999998e-5
chr16-008895837-ATG-CTG	chr16	8895837	ATG	CTG	228	VQSRTrancheINDEL95.00to96.00	0	none	0	0	100	1e-6
chr16-008895837-ATG-TTG	chr16	8895837	ATG	TTG	228	VQSRTrancheINDEL95.00to96.00	0	none	9e-6	0	100	9e-6
chr16-008895839-GTTTTTT-*	chr16	8895839	GTTTTTT	*	5795566	PASS	0	none	6.999999999999998e-5	0	52	6.999999999999998e-5
chr16-008895839-GTTTTTT-G	chr16	8895839	GTTTTTT	G	5795566	PASS	8.84e-6	nfe	0	0	52	8.84e-6
chr16-008895839-GTTTTTT-GT	chr16	8895839	GTTTTTT	GT	5795566	PASS	0	none	7.250000000000005e-4	0	52	7.250000000000005e-4
chr16-008895839-GTTTTTT-GTT	chr16	8895839	GTTTTTT	GTT	5795566	PASS	0	none	0.006562	0	52	0.006562
chr16-008895839-GTTTTTT-GTTT	chr16	8895839	GTTTTTT	GTTT	5795566	PASS	0	none	0.07139	6	52	0.07139
chr16-008895839-GTTTTTT-GTTTT	chr16	8895839	GTTTTTT	GTTTT	5795566	PASS	0	none	0.3727859999999995	23	52	0.3727859999999995
chr16-008895839-GTTTTTT-GTTTTT	chr16	8895839	GTTTTTT	GTTTTT	5795566	PASS	0	none	0.192502	11	52	0.192502
chr16-008895839-GTTTTTT-GTTTTTTT	chr16	8895839	GTTTTTT	GTTTTTTT	5795566	PASS	0	none	0.03073700000000001	1	52	0.03073700000000001
chr16-008895839-GTTTTTT-GTTTTTTTT	chr16	8895839	GTTTTTT	GTTTTTTTT	5795566	PASS	0	none	0.00286	0	52	0.00286
chr16-008895839-GTTTTTT-GTTTTTTTTT	chr16	8895839	GTTTTTT	GTTTTTTTTT	5795566	PASS	0	none	6.999999999999998e-5	0	52	6.999999999999998e-5
chr16-008895839-GTTTTTT-GTTTTTTTTTT	chr16	8895839	GTTTTTT	GTTTTTTTTTT	5795566	PASS	0	none	9e-6	0	52	9e-6
chr16-008895839-GTTTTTT-TTTTTTT	chr16	8895839	GTTTTTT	TTTTTTT	5795566	PASS	0	none	2.5100000000000014e-4	0	52	2.5100000000000014e-4
chr16-008896927-C-T	chr16	8896927	C	T	63799	PASS	0.0054251	nfe	0.003271	2	132	0.0054251
chr16-008896932-CT-C	chr16	8896932	CT	C	2945.97	VQSRTrancheINDEL97.00to99.00	3.592e-5	nfe	2.2000000000000003e-5	1	134	3.592e-5
chr16-008897133-A-G	chr16	8897133	A	G	413	PASS	0	none	0	1	134	1e-6
chr16-008897158-CA-C	chr16	8897158	CA	C	25719.97	PASS	0.0023889	nfe	0.00118099999999999	1	134	0.0023889
chr16-008897159-AAAGG-*	chr16	8897159	AAAGG	*	1031.97	VQSRTrancheINDEL95.00to96.00	0	none	0.00118099999999999	1	134	0.00118099999999999
chr16-008897159-AAAGG-A	chr16	8897159	AAAGG	A	1031.97	VQSRTrancheINDEL95.00to96.00	0	none	9e-6	0	134	9e-6
chr16-008897333-G-A	chr16	8897333	G	A	1959668	PASS	0.30697	sas	0.25562399999999963	36	112	0.30697
chr16-008898485-G-A	chr16	8898485	G	A	10472183	PASS	0.4652	sas	0.40591999999999945	55	134	0.4652
chr16-008898691-CA-AA	chr16	8898691	CA	AA	9479	VQSRTrancheINDEL95.00to96.00	0	none	2.5100000000000014e-4	1	134	2.5100000000000014e-4
chr16-008898691-CA-C	chr16	8898691	CA	C	9479	VQSRTrancheINDEL95.00to96.00	2.42e-4	afr	1.27e-4	0	134	2.42e-4
chr16-008898971-G-T	chr16	8898971	G	T	7370247	PASS	0.57836	eas	0.4625179999999994	64	132	0.57836
chr16-008899011-A-*	chr16	8899011	A	*	21294514	PASS	0	none	0	0	132	1e-6
chr16-008899011-A-C	chr16	8899011	A	C	21294514	PASS	0.99795	nfe	0.9872880000000004	132	132	0.99795
chr16-008899011-A-T	chr16	8899011	A	T	21294514	PASS	0	none	0	0	132	1e-6
chr16-008899012-C-*	chr16	8899012	C	*	21301005	PASS	0	none	0	0	132	1e-6
chr16-008899012-C-A	chr16	8899012	C	A	21301005	PASS	0.99797	nfe	0.9871250000000004	132	132	0.99797
chr16-008899012-C-CA	chr16	8899012	C	CA	21301005	PASS	4.15e-6	nfe	0	0	132	4.15e-6
chr16-008899012-C-G	chr16	8899012	C	G	21301005	PASS	0	none	0	0	132	1e-6
chr16-008900035-T-A	chr16	8900035	T	A	3981212	PASS	0.43644	sas	0.3151609999999998	45	126	0.43644
chr16-008900411-TA-T	chr16	8900411	TA	T	27257.97	PASS	1.744e-5	nfe	5.2999999999999994e-5	0	134	5.2999999999999994e-5
chr16-008900411-TA-TAA	chr16	8900411	TA	TAA	27257.97	PASS	0	none	0.005159	1	134	0.005159
chr16-008900468-C-T	chr16	8900468	C	T	65527	PASS	0.015086	nfe	0.006473	3	134	0.015086
chr16-008900706-C-G	chr16	8900706	C	G	3813836	PASS	0	none	0	0	134	1e-6
chr16-008900706-C-T	chr16	8900706	C	T	3813836	PASS	0.31667	sas	0.2765879999999994	44	134	0.31667
chr16-008900822-TAAA-AAAA	chr16	8900822	TAAA	AAAA	658670	ExcessHet	0	none	8.9e-5	0	96	8.9e-5
chr16-008900822-TAAA-GAAA	chr16	8900822	TAAA	GAAA	658670	ExcessHet	0	none	0	0	96	1e-6
chr16-008900822-TAAA-T	chr16	8900822	TAAA	T	658670	ExcessHet	0	none	9e-6	0	96	9e-6
chr16-008900822-TAAA-TA	chr16	8900822	TAAA	TA	658670	ExcessHet	0	none	0.003318	0	96	0.003318
chr16-008900822-TAAA-TAA	chr16	8900822	TAAA	TAA	658670	ExcessHet	0	none	0.247775	28	96	0.247775
chr16-008900822-TAAA-TAAAA	chr16	8900822	TAAA	TAAAA	658670	ExcessHet	0	none	0.06075200000000001	10	96	0.06075200000000001
chr16-008900822-TAAA-TAAAAA	chr16	8900822	TAAA	TAAAAA	658670	ExcessHet	0	none	4.490000000000005e-4	0	96	4.490000000000005e-4
chr16-008900886-C-G	chr16	8900886	C	G	203013	PASS	0.023144	nfe	0.01194099999999999	4	134	0.023144
chr16-008901258-T-C	chr16	8901258	T	C	4828	PASS	1.5511e-4	nfe	8.9e-5	1	134	1.5511e-4
chr16-008901299-AAAAC-*	chr16	8901299	AAAAC	*	1213268	PASS	0	none	0.00110799999999999	0	134	0.00110799999999999
chr16-008901299-AAAAC-A	chr16	8901299	AAAAC	A	1213268	PASS	0.0013804	afr	0.00101199999999999	0	134	0.0013804
chr16-008901299-AAAAC-CAAAC	chr16	8901299	AAAAC	CAAAC	1213268	PASS	0	none	0.06721100000000002	6	134	0.06721100000000002
chr16-008901320-GAAAAA-*	chr16	8901320	GAAAAA	*	13337779	PASS	0	none	0.004491	0	116	0.004491
chr16-008901320-GAAAAA-AAAAAA	chr16	8901320	GAAAAA	AAAAAA	13337779	PASS	0	none	0.003853	0	116	0.003853
chr16-008901320-GAAAAA-G	chr16	8901320	GAAAAA	G	13337779	PASS	1.01e-6	nfe	0	0	116	1.01e-6
chr16-008901320-GAAAAA-GA	chr16	8901320	GAAAAA	GA	13337779	PASS	0	none	0.05669500000000002	7	116	0.05669500000000002
chr16-008901320-GAAAAA-GAA	chr16	8901320	GAAAAA	GAA	13337779	PASS	0	none	0.29180699999999954	44	116	0.29180699999999954
chr16-008901320-GAAAAA-GAAA	chr16	8901320	GAAAAA	GAAA	13337779	PASS	0	none	0.02257400000000001	1	116	0.02257400000000001
chr16-008901320-GAAAAA-GAAAA	chr16	8901320	GAAAAA	GAAAA	13337779	PASS	0	none	0.4939219999999995	57	116	0.4939219999999995
chr16-008901320-GAAAAA-GAAAAAA	chr16	8901320	GAAAAA	GAAAAAA	13337779	PASS	0	none	0.00113199999999999	0	116	0.00113199999999999
chr16-008901320-GAAAAA-GAAAAAAA	chr16	8901320	GAAAAA	GAAAAAAA	13337779	PASS	0	none	9e-6	0	116	9e-6
chr16-008901321-A-*	chr16	8901321	A	*	271	PASS	0	none	0.7258760000000004	81	106	0.7258760000000004
chr16-008901321-A-T	chr16	8901321	A	T	271	PASS	0.0018126	nfe	0.004336	0	106	0.004336
chr16-008901323-A-*	chr16	8901323	A	*	4345	PASS	0	none	0.4134809999999996	54	126	0.4134809999999996
chr16-008901323-A-G	chr16	8901323	A	G	4345	PASS	0	none	0.004415	0	126	0.004415
chr16-008902070-G-*	chr16	8902070	G	*	13262677	PASS	0	none	0	0	134	1e-6
chr16-008902070-G-A	chr16	8902070	G	A	13262677	PASS	0.63987	eas	0.4630839999999994	64	134	0.63987
chr16-008902205-G-A	chr16	8902205	G	A	3262	PASS	1.585e-5	sas	5.2999999999999994e-5	1	134	5.2999999999999994e-5
chr16-008902520-C-T	chr16	8902520	C	T	8944553	PASS	0.38128	mid	0.35667399999999977	51	134	0.38128
chr16-008902570-CAT-*	chr16	8902570	CAT	*	31959.97	PASS	0	none	9e-6	0	130	9e-6
chr16-008902570-CAT-C	chr16	8902570	CAT	C	31959.97	PASS	0.0019555	nfe	0.00781899999999999	0	130	0.00781899999999999
chr16-008902570-CAT-CATAT	chr16	8902570	CAT	CATAT	31959.97	PASS	0	none	0.003296	1	130	0.003296
chr16-008904696-A-C	chr16	8904696	A	C	712066	PASS	0.078865	mid	0.053741	7	124	0.078865
chr16-008904697-C-A	chr16	8904697	C	A	712043	PASS	0.080461	mid	0.053768	7	124	0.080461
chr16-008904714-G-A	chr16	8904714	G	A	2181177	PASS	0.060091	afr	0.004032	0	124	0.060091
chr16-008904714-G-C	chr16	8904714	G	C	2181177	PASS	0.35369	amr	0.27189699999999994	39	124	0.35369
chr16-008904714-G-T	chr16	8904714	G	T	2181177	PASS	0	none	0	0	124	1e-6
chr16-008905281-T-C	chr16	8905281	T	C	207989	PASS	0.18756	amr	0.007794	1	134	0.18756
chr16-008905351-C-T	chr16	8905351	C	T	62155	PASS	0.0042296	nfe	0.002339	1	134	0.0042296
chr16-008910707-C-A	chr16	8910707	C	A	22052271	PASS	0.99835	nfe	0.9874770000000004	134	134	0.99835
chr16-008915429-A-G	chr16	8915429	A	G	1774705	PASS	0.08549	mid	0.05723100000000002	7	134	0.08549
chr16-008916356-T-G	chr16	8916356	T	G	6241759	PASS	0.6704	nfe	0.6687000000000005	92	134	0.6704
chr16-008916403-ATTTTCTGAATTAGGTC-A	chr16	8916403	ATTTTCTGAATTAGGTC	A	4413301.97	PASS	0.40756	amr	0.29122099999999945	44	134	0.40756
chr16-008916416-G-*	chr16	8916416	G	*	428	PASS	0	none	0.29122099999999945	44	134	0.29122099999999945
chr16-008916416-G-T	chr16	8916416	G	T	428	PASS	0	none	0	0	134	1e-6
chr16-008916589-A-AC	chr16	8916589	A	AC	22016825.97	PASS	0.99823	nfe	0.982735	134	134	0.99823
chr16-008916589-A-AT	chr16	8916589	A	AT	22016825.97	PASS	7.362e-5	nfe	0	0	134	7.362e-5
chr16-008916669-C-T	chr16	8916669	C	T	20696	PASS	0.0025418	nfe	0.00159499999999999	1	134	0.0025418
chr16-008916969-TAAAAAAA-*	chr16	8916969	TAAAAAAA	*	2896141	PASS	0	none	2.2000000000000003e-5	0	114	2.2000000000000003e-5
chr16-008916969-TAAAAAAA-AAAAAAAA	chr16	8916969	TAAAAAAA	AAAAAAAA	2896141	PASS	0	none	1.47e-4	0	114	1.47e-4
chr16-008916969-TAAAAAAA-T	chr16	8916969	TAAAAAAA	T	2896141	PASS	0	none	0	0	114	1e-6
chr16-008916969-TAAAAAAA-TA	chr16	8916969	TAAAAAAA	TA	2896141	PASS	0	none	3.6999999999999985e-5	0	114	3.6999999999999985e-5
chr16-008916969-TAAAAAAA-TAA	chr16	8916969	TAAAAAAA	TAA	2896141	PASS	0	none	2.9400000000000004e-4	0	114	2.9400000000000004e-4
chr16-008916969-TAAAAAAA-TAAA	chr16	8916969	TAAAAAAA	TAAA	2896141	PASS	0	none	0.003725	0	114	0.003725
chr16-008916969-TAAAAAAA-TAAAA	chr16	8916969	TAAAAAAA	TAAAA	2896141	PASS	0	none	0.01476699999999999	2	114	0.01476699999999999
chr16-008916969-TAAAAAAA-TAAAAA	chr16	8916969	TAAAAAAA	TAAAAA	2896141	PASS	0	none	0.05364700000000001	5	114	0.05364700000000001
chr16-008916969-TAAAAAAA-TAAAAAA	chr16	8916969	TAAAAAAA	TAAAAAA	2896141	PASS	0	none	0.14213900000000002	16	114	0.14213900000000002
chr16-008916969-TAAAAAAA-TAAAAAAAA	chr16	8916969	TAAAAAAA	TAAAAAAAA	2896141	PASS	0	none	0.152657	21	114	0.152657
chr16-008916969-TAAAAAAA-TAAAAAAAAA	chr16	8916969	TAAAAAAA	TAAAAAAAAA	2896141	PASS	0	none	0.214707	31	114	0.214707
chr16-008916969-TAAAAAAA-TAAAAAAAAAA	chr16	8916969	TAAAAAAA	TAAAAAAAAAA	2896141	PASS	0	none	0.04342700000000001	4	114	0.04342700000000001
chr16-008916969-TAAAAAAA-TAAAAAAAAAAA	chr16	8916969	TAAAAAAA	TAAAAAAAAAAA	2896141	PASS	0	none	0.0049	1	114	0.0049
chr16-008916969-TAAAAAAA-TAAAAAAAAAAAA	chr16	8916969	TAAAAAAA	TAAAAAAAAAAAA	2896141	PASS	0	none	5.640000000000005e-4	0	114	5.640000000000005e-4
chr16-008916969-TAAAAAAA-TAAAAAAAAAAAAA	chr16	8916969	TAAAAAAA	TAAAAAAAAAAAAA	2896141	PASS	0	none	1.27e-4	0	114	1.27e-4
chr16-008916969-TAAAAAAA-TAAAAAAAAAAAAAA	chr16	8916969	TAAAAAAA	TAAAAAAAAAAAAAA	2896141	PASS	0	none	3.6999999999999985e-5	0	114	3.6999999999999985e-5
chr16-008916969-TAAAAAAA-TAAACAAAAAAAAAA	chr16	8916969	TAAAAAAA	TAAACAAAAAAAAAA	2896141	PASS	0	none	0	0	114	1e-6
chr16-008916969-TAAAAAAA-TTAAAAAAAA	chr16	8916969	TAAAAAAA	TTAAAAAAAA	2896141	PASS	0	none	0	0	114	1e-6
chr16-008917222-G-A	chr16	8917222	G	A	5162	PASS	0.0014023	nfe	3.6000000000000035e-4	1	134	0.0014023
chr16-008917240-TA-GA	chr16	8917240	TA	GA	89485	PASS	0	none	0	0	134	1e-6
chr16-008917240-TA-T	chr16	8917240	TA	T	89485	PASS	0.017741	nfe	0.01044999999999999	1	134	0.017741
chr16-008917241-A-*	chr16	8917241	A	*	613	PASS	0	none	0.01044999999999999	1	134	0.01044999999999999
chr16-008917241-A-T	chr16	8917241	A	T	613	PASS	0	none	9e-6	0	134	9e-6
chr16-008919178-A-G	chr16	8919178	A	G	1576780	PASS	0.090549	mid	0.06485500000000001	7	134	0.090549
chr16-008920493-T-C	chr16	8920493	T	C	20688499	PASS	0.99833	nfe	0.9875040000000004	134	134	0.99833
chr16-008920528-G-*	chr16	8920528	G	*	9572165	PASS	0	none	0	0	134	1e-6
chr16-008920528-G-A	chr16	8920528	G	A	9572165	PASS	0.63363	sas	0.5931730000000006	83	134	0.63363
chr16-008920550-CTTT-C	chr16	8920550	CTTT	C	30391.97	PASS	1.011e-5	nfe	0	0	124	1.011e-5
chr16-008920550-CTTT-CTT	chr16	8920550	CTTT	CTT	30391.97	PASS	0	none	0.00953399999999999	1	124	0.00953399999999999
chr16-008920550-CTTT-CTTTT	chr16	8920550	CTTT	CTTTT	30391.97	PASS	0	none	0.00393	1	124	0.00393
chr16-008920550-CTTT-CTTTTTTTT	chr16	8920550	CTTT	CTTTTTTTT	30391.97	PASS	0	none	0	0	124	1e-6
chr16-008920573-C-T	chr16	8920573	C	T	98597	PASS	0.015616	nfe	0.00917199999999998	2	132	0.015616
chr16-008920577-T-G	chr16	8920577	T	G	11911564	PASS	0.99734	nfe	0.9655290000000007	132	132	0.99734
chr16-008921071-C-G	chr16	8921071	C	G	12667752	PASS	0.99828	nfe	0.985824	134	134	0.99828
chr16-008921071-C-T	chr16	8921071	C	T	12667752	PASS	0.0081258	eas	4.500000000000005e-4	0	134	0.0081258
chr16-008921128-T-C	chr16	8921128	T	C	658	PASS	2.007e-5	eas	0	1	134	2.007e-5
chr16-008921395-A-T	chr16	8921395	A	T	16380474	PASS	0.99824	nfe	0.9866910000000002	134	134	0.99824
chr16-008921401-T-C	chr16	8921401	T	C	9534265	PASS	0.67412	eas	0.6084390000000001	85	134	0.67412
chr16-008923204-T-TACAACAATGTGGGGGTTTGTAGTTGCATCATTTAA	chr16	8923204	T	TACAACAATGTGGGGGTTTGTAGTTGCATCATTTAA	53680440.97	VQSRTrancheINDEL96.00to97.00	2.3047e-4	afr	0	0	134	2.3047e-4
chr16-008923204-T-TACAACGACGTGGGGGTTTGTAGTTGCATCATTTAA	chr16	8923204	T	TACAACGACGTGGGGGTTTGTAGTTGCATCATTTAA	53680440.97	VQSRTrancheINDEL96.00to97.00	2.3047e-4	afr	0	0	134	2.3047e-4
chr16-008923204-T-TACAACGATGTGGGCGTTTGTAGTTGCATCATTTAA	chr16	8923204	T	TACAACGATGTGGGCGTTTGTAGTTGCATCATTTAA	53680440.97	VQSRTrancheINDEL96.00to97.00	0.0021269	eas	2.2000000000000003e-5	0	134	0.0021269
chr16-008923204-T-TACAACGATGTGGGGGGTTGTAGTTGCATCATTTAA	chr16	8923204	T	TACAACGATGTGGGGGGTTGTAGTTGCATCATTTAA	53680440.97	VQSRTrancheINDEL96.00to97.00	0	none	0	0	134	1e-6
chr16-008923204-T-TACAACGATGTGGGGGTTTGTAGTTACATCATTTAA	chr16	8923204	T	TACAACGATGTGGGGGTTTGTAGTTACATCATTTAA	53680440.97	VQSRTrancheINDEL96.00to97.00	8.15e-6	nfe	9e-6	0	134	9e-6
chr16-008923204-T-TACAACGATGTGGGGGTTTGTAGTTGCATCATTTAA	chr16	8923204	T	TACAACGATGTGGGGGTTTGTAGTTGCATCATTTAA	53680440.97	VQSRTrancheINDEL96.00to97.00	0.99811	nfe	0.984198	134	134	0.99811
chr16-008923204-T-TACAATGATGTGGGGGTTTGTAGTTGCATCATTTAA	chr16	8923204	T	TACAATGATGTGGGGGTTTGTAGTTGCATCATTTAA	53680440.97	VQSRTrancheINDEL96.00to97.00	8.019e-5	sas	9e-6	0	134	8.019e-5
chr16-008923204-T-TAGAACGATGTGGGGGTTTGTAGTTGCATCATTTAA	chr16	8923204	T	TAGAACGATGTGGGGGTTTGTAGTTGCATCATTTAA	53680440.97	VQSRTrancheINDEL96.00to97.00	6.187e-5	nfe	0	0	134	6.187e-5
chr16-008923204-T-TGCAACGATGTGGGGGTTTGTAGTTGCATCATTTAA	chr16	8923204	T	TGCAACGATGTGGGGGTTTGTAGTTGCATCATTTAA	53680440.97	VQSRTrancheINDEL96.00to97.00	0	none	0	0	134	1e-6
chr16-008923492-T-*	chr16	8923492	T	*	248632	PASS	0	none	0	0	134	1e-6
chr16-008923492-T-C	chr16	8923492	T	C	248632	PASS	0.020266	nfe	0.01055499999999999	5	134	0.020266
chr16-008930425-G-A	chr16	8930425	G	A	871673	PASS	7.5e-7	nfe	0	0	134	1e-6
chr16-008930425-G-C	chr16	8930425	G	C	871673	PASS	0.090083	mid	0.06287500000000001	7	134	0.090083
chr16-008930425-G-T	chr16	8930425	G	T	871673	PASS	0	none	0	0	134	1e-6
chr16-008935752-T-C	chr16	8935752	T	C	51023	PASS	0.17768	nfe	0.03864600000000002	0	0	0.17768
chr16-008936587-C-A	chr16	8936587	C	A	15839843	PASS	0.0049295	eas	1.47e-4	0	134	0.0049295
chr16-008936587-C-G	chr16	8936587	C	G	15839843	PASS	0.99823	nfe	0.984252	134	134	0.99823
chr16-008936595-G-A	chr16	8936595	G	A	11880	PASS	0.0012159	mid	7.040000000000005e-4	1	134	0.0012159
chr16-008936701-C-A	chr16	8936701	C	A	12021	PASS	0.0018593	nfe	9.87999999999999e-4	1	134	0.0018593
chr16-008956474-C-A	chr16	8956474	C	A	47393	PASS	0.28533	nfe	0.03244100000000001	0	0	0.28533
chr16-008963058-G-*	chr16	8963058	G	*	3200204.97	PASS	0	none	5.2999999999999994e-5	0	0	5.2999999999999994e-5
chr16-008963058-G-GC	chr16	8963058	G	GC	3200204.97	PASS	0.99722	nfe	0.4774899999999995	0	0	0.99722
chr16-008963060-A-*	chr16	8963060	A	*	3200512	PASS	0	none	1.87e-4	0	0	1.87e-4
chr16-008963060-A-C	chr16	8963060	A	C	3200512	PASS	1.051e-5	nfe	5.2999999999999994e-5	0	0	5.2999999999999994e-5
chr16-008963060-A-G	chr16	8963060	A	G	3200512	PASS	0.99731	nfe	0.4774899999999995	0	0	0.99731
chr16-008963175-C-A	chr16	8963175	C	A	253	PASS	3.3e-7	nfe	9e-6	0	4	9e-6
chr16-008963175-C-G	chr16	8963175	C	G	253	PASS	0	none	5.2999999999999994e-5	0	4	5.2999999999999994e-5
chr16-008963175-C-T	chr16	8963175	C	T	253	PASS	0	none	9e-6	0	4	9e-6
chr16-008963255-TCTGCTG-CCTGCTG	chr16	8963255	TCTGCTG	CCTGCTG	44822	PASS	0	none	9e-6	0	4	9e-6
chr16-008963255-TCTGCTG-T	chr16	8963255	TCTGCTG	T	44822	PASS	3.452e-5	amr	4.480000000000004e-4	0	4	4.480000000000004e-4
chr16-008963255-TCTGCTG-TCTG	chr16	8963255	TCTGCTG	TCTG	44822	PASS	0	none	0.01372799999999999	0	4	0.01372799999999999
chr16-008963255-TCTGCTG-TCTGCTGCTG	chr16	8963255	TCTGCTG	TCTGCTGCTG	44822	PASS	0	none	4.260000000000005e-4	0	4	4.260000000000005e-4
chr16-008963258-G-*	chr16	8963258	G	*	207	PASS	0	none	0.01438199999999999	0	2	0.01438199999999999
chr16-008963258-G-A	chr16	8963258	G	A	207	PASS	0	none	9e-6	0	2	9e-6
chr16-008963258-G-T	chr16	8963258	G	T	207	PASS	0	none	1.47e-4	0	2	1.47e-4
chr16-008966706-C-*	chr16	8966706	C	*	41180	PASS	0	none	0.0044	0	0	0.0044
chr16-008966706-C-A	chr16	8966706	C	A	41180	PASS	0.086455	nfe	0.025855	0	0	0.086455
chr16-008966706-C-CA	chr16	8966706	C	CA	41180	PASS	0	none	9e-6	0	0	9e-6
chr16-009071903-C-T	chr16	9071903	C	T	99016	PASS	0.41066	afr	0.06062	0	0	0.41066
chr16-009072021-CTTTT-*	chr16	9072021	CTTTT	*	17709.97	PASS	0	none	9e-6	0	0	9e-6
chr16-009072021-CTTTT-C	chr16	9072021	CTTTT	C	17709.97	PASS	0	none	0	0	0	1e-6
chr16-009072021-CTTTT-CT	chr16	9072021	CTTTT	CT	17709.97	PASS	0	none	6.999999999999998e-5	0	0	6.999999999999998e-5
chr16-009072021-CTTTT-CTT	chr16	9072021	CTTTT	CTT	17709.97	PASS	0	none	0.003537	0	0	0.003537
chr16-009072021-CTTTT-CTTT	chr16	9072021	CTTTT	CTTT	17709.97	PASS	0	none	0.004324	0	0	0.004324
chr16-009072021-CTTTT-CTTTTT	chr16	9072021	CTTTT	CTTTTT	17709.97	PASS	0	none	0.002982	0	0	0.002982
chr16-009072021-CTTTT-CTTTTTT	chr16	9072021	CTTTT	CTTTTTT	17709.97	PASS	0	none	1.0699999999999996e-4	0	0	1.0699999999999996e-4
chr16-009072021-CTTTT-CTTTTTTT	chr16	9072021	CTTTT	CTTTTTTT	17709.97	PASS	0	none	0	0	0	1e-6
chr16-009072057-G-A	chr16	9072057	G	A	24135	PASS	0.040828	nfe	0.01524599999999999	0	0	0.040828
chr16-009091591-C-G	chr16	9091591	C	G	801	PASS	3.2692e-4	afr	9.849999999999991e-4	0	6	9.849999999999991e-4
chr16-009091629-G-*	chr16	9091629	G	*	10819	PASS	0	none	1.47e-4	0	122	1.47e-4
chr16-009091629-G-T	chr16	9091629	G	T	10819	PASS	0.003396	nfe	4.720000000000004e-4	1	122	0.003396
chr16-009091827-T-*	chr16	9091827	T	*	32	VQSRTrancheSNP99.80to99.90	0	none	9e-6	0	8	9e-6
chr16-009091827-T-G	chr16	9091827	T	G	32	VQSRTrancheSNP99.80to99.90	3.6321e-4	eas	3.6999999999999985e-5	0	8	3.6321e-4
chr16-009092330-G-T	chr16	9092330	G	T	24644	PASS	0.0041436	nfe	0.00174099999999999	1	94	0.0041436
chr16-009092852-CTTTCTTTCTCTTTCTATGTGTGTTTCTTTTTTCTT-*	chr16	9092852	CTTTCTTTCTCTTTCTATGTGTGTTTCTTTTTTCTT	*	211744	PASS	0	none	2.5100000000000014e-4	0	134	2.5100000000000014e-4
chr16-009092852-CTTTCTTTCTCTTTCTATGTGTGTTTCTTTTTTCTT-ATTTCTTTCTCTTTCTATGTGTGTTTCTTTTTTCTT	chr16	9092852	CTTTCTTTCTCTTTCTATGTGTGTTTCTTTTTTCTT	ATTTCTTTCTCTTTCTATGTGTGTTTCTTTTTTCTT	211744	PASS	0	none	5.2999999999999994e-5	0	134	5.2999999999999994e-5
chr16-009092852-CTTTCTTTCTCTTTCTATGTGTGTTTCTTTTTTCTT-C	chr16	9092852	CTTTCTTTCTCTTTCTATGTGTGTTTCTTTTTTCTT	C	211744	PASS	0	none	9e-6	0	134	9e-6
chr16-009092852-CTTTCTTTCTCTTTCTATGTGTGTTTCTTTTTTCTT-GTTTCTTTCTCTTTCTATGTGTGTTTCTTTTTTCTT	chr16	9092852	CTTTCTTTCTCTTTCTATGTGTGTTTCTTTTTTCTT	GTTTCTTTCTCTTTCTATGTGTGTTTCTTTTTTCTT	211744	PASS	0	none	0.002415	0	134	0.002415
chr16-009092852-CTTTCTTTCTCTTTCTATGTGTGTTTCTTTTTTCTT-TTTTCTTTCTCTTTCTATGTGTGTTTCTTTTTTCTT	chr16	9092852	CTTTCTTTCTCTTTCTATGTGTGTTTCTTTTTTCTT	TTTTCTTTCTCTTTCTATGTGTGTTTCTTTTTTCTT	211744	PASS	0	none	0.009094	2	134	0.009094
chr16-009092878-C-*	chr16	9092878	C	*	10040133	PASS	0	none	9e-6	0	134	9e-6
chr16-009092878-C-G	chr16	9092878	C	G	10040133	PASS	0.74132	afr	0.4089209999999995	50	134	0.74132
chr16-009092878-C-T	chr16	9092878	C	T	10040133	PASS	6.563e-5	afr	5.2999999999999994e-5	0	134	6.563e-5
chr16-009092892-GTTTTT-G	chr16	9092892	GTTTTT	G	1694053	ExcessHet	0	none	0	0	116	1e-6
chr16-009092892-GTTTTT-GT	chr16	9092892	GTTTTT	GT	1694053	ExcessHet	0	none	0	0	116	1e-6
chr16-009092892-GTTTTT-GTT	chr16	9092892	GTTTTT	GTT	1694053	ExcessHet	0	none	5.870000000000005e-4	0	116	5.870000000000005e-4
chr16-009092892-GTTTTT-GTTT	chr16	9092892	GTTTTT	GTTT	1694053	ExcessHet	0	none	0.01337699999999999	3	116	0.01337699999999999
chr16-009092892-GTTTTT-GTTTT	chr16	9092892	GTTTTT	GTTTT	1694053	ExcessHet	0	none	0.185537	26	116	0.185537
chr16-009092892-GTTTTT-GTTTTTT	chr16	9092892	GTTTTT	GTTTTTT	1694053	ExcessHet	0	none	0.227065	29	116	0.227065
chr16-009092892-GTTTTT-GTTTTTTT	chr16	9092892	GTTTTT	GTTTTTTT	1694053	ExcessHet	0	none	0.005799	0	116	0.005799
chr16-009092892-GTTTTT-GTTTTTTTT	chr16	9092892	GTTTTT	GTTTTTTTT	1694053	ExcessHet	0	none	2.2999999999999995e-4	0	116	2.2999999999999995e-4
chr16-009092892-GTTTTT-GTTTTTTTTTTTTTTTGGTTTTTT	chr16	9092892	GTTTTT	GTTTTTTTTTTTTTTTGGTTTTTT	1694053	ExcessHet	0	none	0	0	116	1e-6
chr16-009092892-GTTTTT-GTTTTTTTTTTTTTTTGGTTTTTTT	chr16	9092892	GTTTTT	GTTTTTTTTTTTTTTTGGTTTTTTT	1694053	ExcessHet	0	none	2.2000000000000003e-5	0	116	2.2000000000000003e-5
chr16-009092892-GTTTTT-GTTTTTTTTTTTTTTTGTTTTTT	chr16	9092892	GTTTTT	GTTTTTTTTTTTTTTTGTTTTTT	1694053	ExcessHet	0	none	9e-6	0	116	9e-6
chr16-009092892-GTTTTT-GTTTTTTTTTTTTTTTGTTTTTTT	chr16	9092892	GTTTTT	GTTTTTTTTTTTTTTTGTTTTTTT	1694053	ExcessHet	0	none	0	0	116	1e-6
chr16-009092892-GTTTTT-GTTTTTTTTTTTTTTTGTTTTTTTT	chr16	9092892	GTTTTT	GTTTTTTTTTTTTTTTGTTTTTTTT	1694053	ExcessHet	0	none	0	0	116	1e-6
chr16-009092892-GTTTTT-GTTTTTTTTTTTTTTTTGTTTTTT	chr16	9092892	GTTTTT	GTTTTTTTTTTTTTTTTGTTTTTT	1694053	ExcessHet	0	none	7.099999999999998e-5	0	116	7.099999999999998e-5
chr16-009092892-GTTTTT-GTTTTTTTTTTTTTTTTGTTTTTTT	chr16	9092892	GTTTTT	GTTTTTTTTTTTTTTTTGTTTTTTT	1694053	ExcessHet	0	none	9e-6	0	116	9e-6
chr16-009092892-GTTTTT-GTTTTTTTTTTTTTTTTTGGTTTTTTT	chr16	9092892	GTTTTT	GTTTTTTTTTTTTTTTTTGGTTTTTTT	1694053	ExcessHet	0	none	0	0	116	1e-6
chr16-009092892-GTTTTT-GTTTTTTTTTTTTTTTTTGTTTTTT	chr16	9092892	GTTTTT	GTTTTTTTTTTTTTTTTTGTTTTTT	1694053	ExcessHet	0	none	9e-6	0	116	9e-6
chr16-009092892-GTTTTT-GTTTTTTTTTTTTTTTTTGTTTTTTT	chr16	9092892	GTTTTT	GTTTTTTTTTTTTTTTTTGTTTTTTT	1694053	ExcessHet	0	none	9e-6	0	116	9e-6
chr16-009092892-GTTTTT-GTTTTTTTTTTTTTTTTTTGTTTTTTTT	chr16	9092892	GTTTTT	GTTTTTTTTTTTTTTTTTTGTTTTTTTT	1694053	ExcessHet	0	none	0	0	116	1e-6
chr16-009092892-GTTTTT-GTTTTTTTTTTTTTTTTTTT	chr16	9092892	GTTTTT	GTTTTTTTTTTTTTTTTTTT	1694053	ExcessHet	0	none	0	0	116	1e-6
chr16-009092892-GTTTTT-GTTTTTTTTTTTTTTTTTTTTTGTTTTTTT	chr16	9092892	GTTTTT	GTTTTTTTTTTTTTTTTTTTTTGTTTTTTT	1694053	ExcessHet	0	none	0	0	116	1e-6
chr16-009092892-GTTTTT-GTTTTTTTTTTTTTTTTTTTTTTTTT	chr16	9092892	GTTTTT	GTTTTTTTTTTTTTTTTTTTTTTTTT	1694053	ExcessHet	0	none	0	0	116	1e-6
chr16-009092892-GTTTTT-TTTTTT	chr16	9092892	GTTTTT	TTTTTT	1694053	ExcessHet	0	none	2.2000000000000003e-5	0	116	2.2000000000000003e-5
chr16-009092893-T-*	chr16	9092893	T	*	121.97	VQSRTrancheINDEL95.00to96.00	0	none	0.200482	29	90	0.200482
chr16-009092893-T-TTTTTTTTTTTTTTTGG	chr16	9092893	T	TTTTTTTTTTTTTTTGG	121.97	VQSRTrancheINDEL95.00to96.00	0	none	0	0	90	1e-6
chr16-009103041-G-A	chr16	9103041	G	A	57075	PASS	0.0024752	nfe	0.00110799999999999	1	134	0.0024752
chr16-009103572-A-G	chr16	9103572	A	G	107133	PASS	0.02499	mid	0.02268600000000001	1	40	0.02499
chr16-009110986-T-C	chr16	9110986	T	C	202	PASS	0	none	5.2999999999999994e-5	0	0	5.2999999999999994e-5
chr16-009111050-C-A	chr16	9111050	C	A	59368	PASS	0	none	3.6999999999999985e-5	0	0	3.6999999999999985e-5
chr16-009111050-C-CA	chr16	9111050	C	CA	59368	PASS	0.34158	afr	0.03933600000000001	0	0	0.34158
chr16-009111050-C-CAA	chr16	9111050	C	CAA	59368	PASS	0	none	9e-6	0	0	9e-6
chr16-009116516-A-T	chr16	9116516	A	T	6545292	PASS	0.86473	afr	0.4740669999999994	64	132	0.86473
chr16-009117054-G-A	chr16	9117054	G	A	48289	PASS	0.0085266	nfe	0.00317	2	134	0.0085266
chr16-009117260-CTTTT-*	chr16	9117260	CTTTT	*	641691	PASS	0	none	0	0	2	1e-6
chr16-009117260-CTTTT-ATTTT	chr16	9117260	CTTTT	ATTTT	641691	PASS	0	none	0	0	2	1e-6
chr16-009117260-CTTTT-C	chr16	9117260	CTTTT	C	641691	PASS	0	none	1.0699999999999996e-4	0	2	1.0699999999999996e-4
chr16-009117260-CTTTT-CT	chr16	9117260	CTTTT	CT	641691	PASS	0	none	0.001959	0	2	0.001959
chr16-009117260-CTTTT-CTT	chr16	9117260	CTTTT	CTT	641691	PASS	0	none	0.031728	0	2	0.031728
chr16-009117260-CTTTT-CTTT	chr16	9117260	CTTTT	CTTT	641691	PASS	0	none	0.19613600000000003	1	2	0.19613600000000003
chr16-009117260-CTTTT-CTTTTT	chr16	9117260	CTTTT	CTTTTT	641691	PASS	0	none	0.018581	0	2	0.018581
chr16-009117260-CTTTT-CTTTTTT	chr16	9117260	CTTTT	CTTTTTT	641691	PASS	0	none	4.260000000000005e-4	0	2	4.260000000000005e-4
chr16-009117260-CTTTT-CTTTTTTT	chr16	9117260	CTTTT	CTTTTTTT	641691	PASS	0	none	9e-6	0	2	9e-6
chr16-009117260-CTTTT-TTTTT	chr16	9117260	CTTTT	TTTTT	641691	PASS	0	none	6.310000000000003e-4	0	2	6.310000000000003e-4
chr16-009117262-T-*	chr16	9117262	T	*	189	PASS	0	none	0.03931400000000001	0	4	0.03931400000000001
chr16-009117262-T-C	chr16	9117262	T	C	189	PASS	0	none	2.2000000000000003e-5	0	4	2.2000000000000003e-5
chr16-009117262-T-G	chr16	9117262	T	G	189	PASS	4.4543e-4	nfe	0	0	4	4.4543e-4
chr16-009117438-G-C	chr16	9117438	G	C	28049	PASS	0.072302	nfe	0.01356999999999999	0	0	0.072302
chr16-009121083-A-G	chr16	9121083	A	G	31637	PASS	0.093322	nfe	0.02113300000000002	0	0	0.093322
chr16-009121286-T-C	chr16	9121286	T	C	45193	PASS	0	none	0.03321	0	0	0.03321
chr16-009121308-A-G	chr16	9121308	A	G	39298	PASS	0	none	0.02950300000000001	0	0	0.02950300000000001
chr16-009121776-C-T	chr16	9121776	C	T	10888	PASS	0	none	0.005371	0	0	0.005371
chr16-009121781-C-A	chr16	9121781	C	A	11367	PASS	0	none	9e-6	0	0	9e-6
chr16-009121781-C-T	chr16	9121781	C	T	11367	PASS	0.029203	nfe	0.005345	0	0	0.029203
chr16-009156340-CTTTTTTTTTT-*	chr16	9156340	CTTTTTTTTTT	*	2059741	ExcessHet	0	none	2.2999999999999995e-4	0	102	2.2999999999999995e-4
chr16-009156340-CTTTTTTTTTT-ATTTTTTTTTT	chr16	9156340	CTTTTTTTTTT	ATTTTTTTTTT	2059741	ExcessHet	0	none	0	0	102	1e-6
chr16-009156340-CTTTTTTTTTT-C	chr16	9156340	CTTTTTTTTTT	C	2059741	ExcessHet	6.68e-6	sas	9e-6	0	102	9e-6
chr16-009156340-CTTTTTTTTTT-CT	chr16	9156340	CTTTTTTTTTT	CT	2059741	ExcessHet	0	none	9e-6	0	102	9e-6
chr16-009156340-CTTTTTTTTTT-CTT	chr16	9156340	CTTTTTTTTTT	CTT	2059741	ExcessHet	0	none	2.2000000000000003e-5	0	102	2.2000000000000003e-5
chr16-009156340-CTTTTTTTTTT-CTTT	chr16	9156340	CTTTTTTTTTT	CTTT	2059741	ExcessHet	0	none	4.950000000000003e-4	0	102	4.950000000000003e-4
chr16-009156340-CTTTTTTTTTT-CTTTT	chr16	9156340	CTTTTTTTTTT	CTTTT	2059741	ExcessHet	0	none	0.003192	1	102	0.003192
chr16-009156340-CTTTTTTTTTT-CTTTTT	chr16	9156340	CTTTTTTTTTT	CTTTTT	2059741	ExcessHet	0	none	0.01203599999999999	1	102	0.01203599999999999
chr16-009156340-CTTTTTTTTTT-CTTTTTT	chr16	9156340	CTTTTTTTTTT	CTTTTTT	2059741	ExcessHet	0	none	0.02179900000000001	1	102	0.02179900000000001
chr16-009156340-CTTTTTTTTTT-CTTTTTTT	chr16	9156340	CTTTTTTTTTT	CTTTTTTT	2059741	ExcessHet	0	none	0.04384	3	102	0.04384
chr16-009156340-CTTTTTTTTTT-CTTTTTTTT	chr16	9156340	CTTTTTTTTTT	CTTTTTTTT	2059741	ExcessHet	0	none	0.11267000000000002	11	102	0.11267000000000002
chr16-009156340-CTTTTTTTTTT-CTTTTTTTTT	chr16	9156340	CTTTTTTTTTT	CTTTTTTTTT	2059741	ExcessHet	0	none	0.17012300000000002	23	102	0.17012300000000002
chr16-009156340-CTTTTTTTTTT-CTTTTTTTTTTT	chr16	9156340	CTTTTTTTTTT	CTTTTTTTTTTT	2059741	ExcessHet	0	none	0.10856200000000002	14	102	0.10856200000000002
chr16-009156340-CTTTTTTTTTT-CTTTTTTTTTTTT	chr16	9156340	CTTTTTTTTTT	CTTTTTTTTTTTT	2059741	ExcessHet	0	none	0.01248099999999998	3	102	0.01248099999999998
chr16-009156340-CTTTTTTTTTT-CTTTTTTTTTTTTT	chr16	9156340	CTTTTTTTTTT	CTTTTTTTTTTTTT	2059741	ExcessHet	0	none	0.00134899999999999	0	102	0.00134899999999999
chr16-009156340-CTTTTTTTTTT-CTTTTTTTTTTTTTT	chr16	9156340	CTTTTTTTTTT	CTTTTTTTTTTTTTT	2059741	ExcessHet	0	none	6.330000000000003e-4	0	102	6.330000000000003e-4
chr16-009156340-CTTTTTTTTTT-CTTTTTTTTTTTTTTT	chr16	9156340	CTTTTTTTTTT	CTTTTTTTTTTTTTTT	2059741	ExcessHet	0	none	8.68e-4	0	102	8.68e-4
chr16-009156340-CTTTTTTTTTT-CTTTTTTTTTTTTTTTT	chr16	9156340	CTTTTTTTTTT	CTTTTTTTTTTTTTTTT	2059741	ExcessHet	0	none	3.3800000000000046e-4	0	102	3.3800000000000046e-4
chr16-009156340-CTTTTTTTTTT-CTTTTTTTTTTTTTTTTT	chr16	9156340	CTTTTTTTTTT	CTTTTTTTTTTTTTTTTT	2059741	ExcessHet	0	none	7.099999999999998e-5	0	102	7.099999999999998e-5
chr16-009156340-CTTTTTTTTTT-CTTTTTTTTTTTTTTTTTT	chr16	9156340	CTTTTTTTTTT	CTTTTTTTTTTTTTTTTTT	2059741	ExcessHet	0	none	2.2000000000000003e-5	0	102	2.2000000000000003e-5
chr16-009156340-CTTTTTTTTTT-CTTTTTTTTTTTTTTTTTTT	chr16	9156340	CTTTTTTTTTT	CTTTTTTTTTTTTTTTTTTT	2059741	ExcessHet	0	none	3.6999999999999985e-5	0	102	3.6999999999999985e-5
chr16-009156340-CTTTTTTTTTT-CTTTTTTTTTTTTTTTTTTTT	chr16	9156340	CTTTTTTTTTT	CTTTTTTTTTTTTTTTTTTTT	2059741	ExcessHet	0	none	0	0	102	1e-6
chr16-009156340-CTTTTTTTTTT-CTTTTTTTTTTTTTTTTTTTTTTTT	chr16	9156340	CTTTTTTTTTT	CTTTTTTTTTTTTTTTTTTTTTTTT	2059741	ExcessHet	0	none	0	0	102	1e-6
chr16-009156340-CTTTTTTTTTT-TTTTTTTTTTT	chr16	9156340	CTTTTTTTTTT	TTTTTTTTTTT	2059741	ExcessHet	0	none	5.41e-4	0	102	5.41e-4
chr16-009156341-T-*	chr16	9156341	T	*	925.97	VQSRTrancheINDEL99.50to99.90	0	none	0.3636229999999993	43	86	0.3636229999999993
chr16-009156341-T-TTTC	chr16	9156341	T	TTTC	925.97	VQSRTrancheINDEL99.50to99.90	0.0019005	nfe	5.180000000000002e-4	0	86	0.0019005
chr16-009156341-T-TTTTC	chr16	9156341	T	TTTTC	925.97	VQSRTrancheINDEL99.50to99.90	0	none	0	0	86	1e-6
chr16-009156342-T-*	chr16	9156342	T	*	1010.97	PASS	0	none	0.19835000000000003	17	52	0.19835000000000003
chr16-009156342-T-TAAGCCACGGAGCCC	chr16	9156342	T	TAAGCCACGGAGCCC	1010.97	PASS	0	none	9e-6	0	52	9e-6
chr16-009156342-T-TAAGCCACGGAGCCCTCC	chr16	9156342	T	TAAGCCACGGAGCCCTCC	1010.97	PASS	0	none	1.0799999999999996e-4	0	52	1.0799999999999996e-4
chr16-009156342-T-TTC	chr16	9156342	T	TTC	1010.97	PASS	2.8287e-4	sas	3.8200000000000034e-4	0	52	3.8200000000000034e-4
chr16-009156342-T-TTTC	chr16	9156342	T	TTTC	1010.97	PASS	1.404e-5	nfe	0	0	52	1.404e-5
chr16-009156343-T-*	chr16	9156343	T	*	1551	VQSRTrancheINDEL95.00to96.00	0	none	0.08409000000000003	6	62	0.08409000000000003
chr16-009156343-T-C	chr16	9156343	T	C	1551	VQSRTrancheINDEL95.00to96.00	0	none	0	0	62	1e-6
chr16-009156343-T-G	chr16	9156343	T	G	1551	VQSRTrancheINDEL95.00to96.00	0	none	0	0	62	1e-6
chr16-009156343-T-TC	chr16	9156343	T	TC	1551	VQSRTrancheINDEL95.00to96.00	0.0015563	afr	4.04e-4	0	62	0.0015563
chr16-009156343-T-TTC	chr16	9156343	T	TTC	1551	VQSRTrancheINDEL95.00to96.00	2.8898e-4	nfe	6.999999999999998e-5	0	62	2.8898e-4
chr16-009156344-T-*	chr16	9156344	T	*	7865	VQSRTrancheINDEL99.50to99.90	0	none	0.03904900000000001	3	80	0.03904900000000001
chr16-009156344-T-C	chr16	9156344	T	C	7865	VQSRTrancheINDEL99.50to99.90	0.02324	afr	0.00151899999999999	0	80	0.02324
chr16-009156344-T-TC	chr16	9156344	T	TC	7865	VQSRTrancheINDEL99.50to99.90	2.726e-5	nfe	0	0	80	2.726e-5
chr16-009156345-T-*	chr16	9156345	T	*	2078	PASS	0	none	0.016529	2	108	0.016529
chr16-009156345-T-C	chr16	9156345	T	C	2078	PASS	0.0048858	afr	7.970000000000003e-4	0	108	0.0048858
chr16-009156346-T-*	chr16	9156346	T	*	488	VQSRTrancheINDEL99.50to99.90	0	none	0.004031	1	112	0.004031
chr16-009156346-T-C	chr16	9156346	T	C	488	VQSRTrancheINDEL99.50to99.90	4.2638e-4	afr	1.6699999999999994e-4	0	112	4.2638e-4
chr16-009156346-T-TC	chr16	9156346	T	TC	488	VQSRTrancheINDEL99.50to99.90	5.218e-5	sas	7.099999999999998e-5	0	112	7.099999999999998e-5
chr16-009156360-GTA-*	chr16	9156360	GTA	*	170220	ExcessHet	0	none	0.01041599999999999	0	106	0.01041599999999999
chr16-009156360-GTA-G	chr16	9156360	GTA	G	170220	ExcessHet	0	none	0	0	106	1e-6
chr16-009156360-GTA-TTA	chr16	9156360	GTA	TTA	170220	ExcessHet	0	none	0.058176	4	106	0.058176
chr16-009156372-T-*	chr16	9156372	T	*	1336	PASS	0	none	0.00103599999999999	0	120	0.00103599999999999
chr16-009156372-T-C	chr16	9156372	T	C	1336	PASS	2.721e-5	sas	0	0	120	2.721e-5
chr16-009156372-T-G	chr16	9156372	T	G	1336	PASS	4.4301e-4	nfe	0.00156999999999999	0	120	0.00156999999999999
chr16-009156375-TTTA-*	chr16	9156375	TTTA	*	512	VQSRTrancheINDEL99.50to99.90	0	none	8.920000000000005e-4	0	130	8.920000000000005e-4
chr16-009156375-TTTA-CTTA	chr16	9156375	TTTA	CTTA	512	VQSRTrancheINDEL99.50to99.90	0	none	0	0	130	1e-6
chr16-009156375-TTTA-GTTA	chr16	9156375	TTTA	GTTA	512	VQSRTrancheINDEL99.50to99.90	0	none	0	0	130	1e-6
chr16-009156375-TTTA-T	chr16	9156375	TTTA	T	512	VQSRTrancheINDEL99.50to99.90	7.798e-5	afr	1.0799999999999996e-4	0	130	1.0799999999999996e-4
chr16-009156378-ATTT-*	chr16	9156378	ATTT	*	656097	ExcessHet	0	none	0.002788	0	94	0.002788
chr16-009156378-ATTT-A	chr16	9156378	ATTT	A	656097	ExcessHet	0	none	0	0	94	1e-6
chr16-009156378-ATTT-AT	chr16	9156378	ATTT	AT	656097	ExcessHet	0	none	0.00101099999999999	0	94	0.00101099999999999
chr16-009156378-ATTT-ATT	chr16	9156378	ATTT	ATT	656097	ExcessHet	0	none	0.099615	5	94	0.099615
chr16-009156378-ATTT-ATTTT	chr16	9156378	ATTT	ATTTT	656097	ExcessHet	0	none	0.12057900000000002	4	94	0.12057900000000002
chr16-009156378-ATTT-ATTTTT	chr16	9156378	ATTT	ATTTTT	656097	ExcessHet	0	none	0.002113	0	94	0.002113
chr16-009156378-ATTT-ATTTTTT	chr16	9156378	ATTT	ATTTTTT	656097	ExcessHet	0	none	7.099999999999998e-5	0	94	7.099999999999998e-5
chr16-009156378-ATTT-CTTT	chr16	9156378	ATTT	CTTT	656097	ExcessHet	0	none	0	0	94	1e-6
chr16-009156378-ATTT-TTTT	chr16	9156378	ATTT	TTTT	656097	ExcessHet	0	none	0.01326499999999998	0	94	0.01326499999999998
chr16-009156393-C-*	chr16	9156393	C	*	6713	PASS	0	none	0	0	96	1e-6
chr16-009156393-C-A	chr16	9156393	C	A	6713	PASS	0.0050904	eas	0.00776	1	96	0.00776
chr16-009156393-C-T	chr16	9156393	C	T	6713	PASS	0	none	9e-6	0	96	9e-6
chr16-009156403-T-C	chr16	9156403	T	C	15874228	PASS	0	none	9e-6	0	134	9e-6
chr16-009156403-T-G	chr16	9156403	T	G	15874228	PASS	0.94845	afr	0.8551420000000004	117	134	0.94845
chr16-009156408-G-T	chr16	9156408	G	T	609	VQSRTrancheSNP99.70to99.80	4.6925e-4	mid	6.320000000000003e-4	0	50	6.320000000000003e-4
chr16-009156413-C-A	chr16	9156413	C	A	314	VQSRTrancheSNP99.70to99.80	1.4094e-4	eas	4.04e-4	0	46	4.04e-4
chr16-009156511-G-A	chr16	9156511	G	A	10163	VQSRTrancheSNP99.70to99.80	3.7258e-4	nfe	2.5100000000000014e-4	1	134	3.7258e-4
chr16-009156946-C-G	chr16	9156946	C	G	3435	VQSRTrancheSNP99.70to99.80	0	none	0	0	132	1e-6
chr16-009156946-C-T	chr16	9156946	C	T	3435	VQSRTrancheSNP99.70to99.80	1.2881e-4	nfe	7.099999999999998e-5	1	132	1.2881e-4
chr16-009156955-CTTTT-*	chr16	9156955	CTTTT	*	1783566	ExcessHet	0	none	0	0	132	1e-6
chr16-009156955-CTTTT-C	chr16	9156955	CTTTT	C	1783566	ExcessHet	0	none	9e-6	0	132	9e-6
chr16-009156955-CTTTT-CT	chr16	9156955	CTTTT	CT	1783566	ExcessHet	0	none	5.180000000000002e-4	0	132	5.180000000000002e-4
chr16-009156955-CTTTT-CTT	chr16	9156955	CTTTT	CTT	1783566	ExcessHet	0	none	0.01804000000000001	5	132	0.01804000000000001
chr16-009156955-CTTTT-CTTT	chr16	9156955	CTTTT	CTTT	1783566	ExcessHet	0	none	0.30972999999999956	38	132	0.30972999999999956
chr16-009156955-CTTTT-CTTTTT	chr16	9156955	CTTTT	CTTTTT	1783566	ExcessHet	0	none	0.10427200000000005	21	132	0.10427200000000005
chr16-009156955-CTTTT-CTTTTTT	chr16	9156955	CTTTT	CTTTTTT	1783566	ExcessHet	0	none	0.003702	0	132	0.003702
chr16-009156955-CTTTT-CTTTTTTT	chr16	9156955	CTTTT	CTTTTTTT	1783566	ExcessHet	0	none	2.2000000000000003e-5	0	132	2.2000000000000003e-5
chr16-009156955-CTTTT-TTTTT	chr16	9156955	CTTTT	TTTTT	1783566	ExcessHet	0	none	0.00103599999999999	0	132	0.00103599999999999
chr16-009156956-T-*	chr16	9156956	T	*	408	PASS	0	none	0.3290449999999997	43	90	0.3290449999999997
chr16-009156956-T-C	chr16	9156956	T	C	408	PASS	0	none	3.600000000000004e-4	0	90	3.600000000000004e-4
chr16-009404743-TA-AA	chr16	9404743	TA	AA	2942	PASS	0	none	2.2000000000000003e-5	0	0	2.2000000000000003e-5
chr16-009404743-TA-T	chr16	9404743	TA	T	2942	PASS	0	none	0.00176099999999999	0	0	0.00176099999999999
chr16-009404743-TA-TAA	chr16	9404743	TA	TAA	2942	PASS	0	none	2.2899999999999996e-4	0	0	2.2899999999999996e-4
chr16-009443874-GAAAA-G	chr16	9443874	GAAAA	G	21746.97	PASS	0	none	2.2000000000000003e-5	0	0	2.2000000000000003e-5
chr16-009443874-GAAAA-GA	chr16	9443874	GAAAA	GA	21746.97	PASS	0	none	1.27e-4	0	0	1.27e-4
chr16-009443874-GAAAA-GAA	chr16	9443874	GAAAA	GAA	21746.97	PASS	0	none	0.00144299999999999	0	0	0.00144299999999999
chr16-009443874-GAAAA-GAAA	chr16	9443874	GAAAA	GAAA	21746.97	PASS	0	none	0.015665	0	0	0.015665
chr16-009443874-GAAAA-GAAAAA	chr16	9443874	GAAAA	GAAAAA	21746.97	PASS	0	none	7.710000000000004e-4	0	0	7.710000000000004e-4
chr16-009443874-GAAAA-GAAAAAA	chr16	9443874	GAAAA	GAAAAAA	21746.97	PASS	0	none	9e-6	0	0	9e-6
chr16-009444023-T-G	chr16	9444023	T	G	31869	PASS	0.41066	afr	0.02392700000000001	0	0	0.41066
chr16-009564956-T-C	chr16	9564956	T	C	125673	PASS	0.58643	nfe	0.08675500000000003	0	0	0.58643
chr16-009764316-G-T	chr16	9764316	G	T	282878	PASS	0.0066019	nfe	0.002841	1	134	0.0066019
chr16-009764661-G-A	chr16	9764661	G	A	43245	PASS	0.0012411	nfe	1.88e-4	1	134	0.0012411
chr16-009764739-A-C	chr16	9764739	A	C	5211	PASS	3.412e-4	mid	9e-6	1	134	3.412e-4
chr16-009764943-G-A	chr16	9764943	G	A	959	PASS	0	none	0	1	134	1e-6
chr16-009768699-G-T	chr16	9768699	G	T	9502994	PASS	0.41906	nfe	0.3785369999999996	64	134	0.41906
chr16-009769324-AAT-A	chr16	9769324	AAT	A	818.97	PASS	0	none	3.6999999999999985e-5	0	22	3.6999999999999985e-5
chr16-009769324-AAT-AATAT	chr16	9769324	AAT	AATAT	818.97	PASS	0	none	1.6699999999999994e-4	0	22	1.6699999999999994e-4
chr16-009769336-G-*	chr16	9769336	G	*	945786	PASS	0	none	3.3700000000000044e-4	0	8	3.3700000000000044e-4
chr16-009769336-G-T	chr16	9769336	G	T	945786	PASS	0.42524	sas	0.221669	3	8	0.42524
chr16-009798443-G-A	chr16	9798443	G	A	221214	PASS	0.0096953	afr	0.005854	1	134	0.0096953
chr16-009822347-C-G	chr16	9822347	C	G	16297957	PASS	0.5027	afr	0.2743199999999993	35	134	0.5027
chr16-009822347-C-T	chr16	9822347	C	T	16297957	PASS	1.583e-5	sas	0	0	134	1.583e-5
chr16-009822460-G-A	chr16	9822460	G	A	863211	PASS	0.027423	nfe	0.021077	1	134	0.027423
chr16-009829322-G-A	chr16	9829322	G	A	4597005	PASS	0.35731	afr	0.2552369999999996	36	134	0.35731
chr16-009829322-G-C	chr16	9829322	G	C	4597005	PASS	3.62e-6	nfe	0	0	134	3.62e-6
chr16-009840813-CAAAAAAAAA-*	chr16	9840813	CAAAAAAAAA	*	2272683	ExcessHet	0	none	0.002214	0	114	0.002214
chr16-009840813-CAAAAAAAAA-AAAAAAAAAA	chr16	9840813	CAAAAAAAAA	AAAAAAAAAA	2272683	ExcessHet	0	none	0.01355999999999999	0	114	0.01355999999999999
chr16-009840813-CAAAAAAAAA-C	chr16	9840813	CAAAAAAAAA	C	2272683	ExcessHet	3.559e-5	nfe	9e-6	0	114	3.559e-5
chr16-009840813-CAAAAAAAAA-CA	chr16	9840813	CAAAAAAAAA	CA	2272683	ExcessHet	0	none	7.099999999999998e-5	0	114	7.099999999999998e-5
chr16-009840813-CAAAAAAAAA-CAA	chr16	9840813	CAAAAAAAAA	CAA	2272683	ExcessHet	0	none	4.950000000000003e-4	0	114	4.950000000000003e-4
chr16-009840813-CAAAAAAAAA-CAAA	chr16	9840813	CAAAAAAAAA	CAAA	2272683	ExcessHet	0	none	0.002114	1	114	0.002114
chr16-009840813-CAAAAAAAAA-CAAAA	chr16	9840813	CAAAAAAAAA	CAAAA	2272683	ExcessHet	0	none	0.004006	1	114	0.004006
chr16-009840813-CAAAAAAAAA-CAAAAA	chr16	9840813	CAAAAAAAAA	CAAAAA	2272683	ExcessHet	0	none	0.011281	1	114	0.011281
chr16-009840813-CAAAAAAAAA-CAAAAAA	chr16	9840813	CAAAAAAAAA	CAAAAAA	2272683	ExcessHet	0	none	0.034883	12	114	0.034883
chr16-009840813-CAAAAAAAAA-CAAAAAAA	chr16	9840813	CAAAAAAAAA	CAAAAAAA	2272683	ExcessHet	0	none	0.097731	15	114	0.097731
chr16-009840813-CAAAAAAAAA-CAAAAAAAA	chr16	9840813	CAAAAAAAAA	CAAAAAAAA	2272683	ExcessHet	0	none	0.08480300000000002	13	114	0.08480300000000002
chr16-009840813-CAAAAAAAAA-CAAAAAAAAAA	chr16	9840813	CAAAAAAAAA	CAAAAAAAAAA	2272683	ExcessHet	0	none	0.02283800000000001	2	114	0.02283800000000001
chr16-009840813-CAAAAAAAAA-CAAAAAAAAAAA	chr16	9840813	CAAAAAAAAA	CAAAAAAAAAAA	2272683	ExcessHet	0	none	0.00963699999999999	0	114	0.00963699999999999
chr16-009840813-CAAAAAAAAA-CAAAAAAAAAAAA	chr16	9840813	CAAAAAAAAA	CAAAAAAAAAAAA	2272683	ExcessHet	0	none	0.004286	0	114	0.004286
chr16-009840813-CAAAAAAAAA-CAAAAAAAAAAAAA	chr16	9840813	CAAAAAAAAA	CAAAAAAAAAAAAA	2272683	ExcessHet	0	none	0.003244	0	114	0.003244
chr16-009840813-CAAAAAAAAA-CAAAAAAAAAAAAAA	chr16	9840813	CAAAAAAAAA	CAAAAAAAAAAAAAA	2272683	ExcessHet	0	none	0.00144799999999999	0	114	0.00144799999999999
chr16-009840813-CAAAAAAAAA-CAAAAAAAAAAAAAAA	chr16	9840813	CAAAAAAAAA	CAAAAAAAAAAAAAAA	2272683	ExcessHet	0	none	4.270000000000005e-4	0	114	4.270000000000005e-4
chr16-009840813-CAAAAAAAAA-CAAAAAAAAAAAAAAAA	chr16	9840813	CAAAAAAAAA	CAAAAAAAAAAAAAAAA	2272683	ExcessHet	0	none	1.88e-4	0	114	1.88e-4
chr16-009840813-CAAAAAAAAA-CAAAAAAAAAAAAAAAAA	chr16	9840813	CAAAAAAAAA	CAAAAAAAAAAAAAAAAA	2272683	ExcessHet	0	none	1.27e-4	0	114	1.27e-4
chr16-009840813-CAAAAAAAAA-CAAAAAAAAAAAAAAAAAA	chr16	9840813	CAAAAAAAAA	CAAAAAAAAAAAAAAAAAA	2272683	ExcessHet	0	none	2.2000000000000003e-5	0	114	2.2000000000000003e-5
chr16-009840813-CAAAAAAAAA-CAAAAAAAAAAAAAAAAAAA	chr16	9840813	CAAAAAAAAA	CAAAAAAAAAAAAAAAAAAA	2272683	ExcessHet	0	none	7.099999999999998e-5	0	114	7.099999999999998e-5
chr16-009840813-CAAAAAAAAA-CAAAAAAAAAAAAAAAAAAAA	chr16	9840813	CAAAAAAAAA	CAAAAAAAAAAAAAAAAAAAA	2272683	ExcessHet	0	none	8.9e-5	0	114	8.9e-5
chr16-009840813-CAAAAAAAAA-CAAAAAAAAAAAAAAAAAAAAA	chr16	9840813	CAAAAAAAAA	CAAAAAAAAAAAAAAAAAAAAA	2272683	ExcessHet	0	none	0	0	114	1e-6
chr16-009840813-CAAAAAAAAA-CAAAAAAAAAAAAAAAAAAAAAA	chr16	9840813	CAAAAAAAAA	CAAAAAAAAAAAAAAAAAAAAAA	2272683	ExcessHet	0	none	8.9e-5	0	114	8.9e-5
chr16-009840813-CAAAAAAAAA-CAAAAAAAAAAAAAAAAAAAAAAA	chr16	9840813	CAAAAAAAAA	CAAAAAAAAAAAAAAAAAAAAAAA	2272683	ExcessHet	0	none	1.47e-4	0	114	1.47e-4
chr16-009840813-CAAAAAAAAA-CAAAAAAAAAAAAAAAAAAAAAAAA	chr16	9840813	CAAAAAAAAA	CAAAAAAAAAAAAAAAAAAAAAAAA	2272683	ExcessHet	0	none	0	0	114	1e-6
chr16-009840813-CAAAAAAAAA-CAAAAAAAAAAAAAAAAAAAAAAAAA	chr16	9840813	CAAAAAAAAA	CAAAAAAAAAAAAAAAAAAAAAAAAA	2272683	ExcessHet	0	none	7.099999999999998e-5	0	114	7.099999999999998e-5
chr16-009840813-CAAAAAAAAA-CAAAAAAAAAAAAAAAAAAAAAAAAAA	chr16	9840813	CAAAAAAAAA	CAAAAAAAAAAAAAAAAAAAAAAAAAA	2272683	ExcessHet	0	none	9e-6	0	114	9e-6
chr16-009840818-A-*	chr16	9840818	A	*	2263	VQSRTrancheSNP99.95to100.00	0	none	0.007267	2	94	0.007267
chr16-009840818-A-C	chr16	9840818	A	C	2263	VQSRTrancheSNP99.95to100.00	0	none	0	0	94	1e-6
chr16-009840827-AAAAAAAG-*	chr16	9840827	AAAAAAAG	*	2907.97	VQSRTrancheINDEL95.00to96.00	0	none	0.002664	0	120	0.002664
chr16-009840827-AAAAAAAG-A	chr16	9840827	AAAAAAAG	A	2907.97	VQSRTrancheINDEL95.00to96.00	5.4271e-4	afr	0.002114	1	120	0.002114
chr16-009840828-AAAAAAGAGAG-*	chr16	9840828	AAAAAAGAGAG	*	4222.97	VQSRTrancheINDEL95.00to96.00	0	none	0.0049	1	114	0.0049
chr16-009840828-AAAAAAGAGAG-A	chr16	9840828	AAAAAAGAGAG	A	4222.97	VQSRTrancheINDEL95.00to96.00	0	none	0	0	114	1e-6
chr16-009840828-AAAAAAGAGAG-AAGAG	chr16	9840828	AAAAAAGAGAG	AAGAG	4222.97	VQSRTrancheINDEL95.00to96.00	0	none	0.002991	1	114	0.002991
chr16-009840829-AAAAAGAGAG-*	chr16	9840829	AAAAAGAGAG	*	7923.97	VQSRTrancheINDEL95.00to96.00	0	none	0.00799399999999998	2	100	0.00799399999999998
chr16-009840829-AAAAAGAGAG-A	chr16	9840829	AAAAAGAGAG	A	7923.97	VQSRTrancheINDEL95.00to96.00	1.477e-5	afr	0	0	100	1.477e-5
chr16-009840829-AAAAAGAGAG-AAAAAAAAAAAAAACAAAAGAGAG	chr16	9840829	AAAAAGAGAG	AAAAAAAAAAAAAACAAAAGAGAG	7923.97	VQSRTrancheINDEL95.00to96.00	0	none	0	0	100	1e-6
chr16-009840829-AAAAAGAGAG-AAGAG	chr16	9840829	AAAAAGAGAG	AAGAG	7923.97	VQSRTrancheINDEL95.00to96.00	0	none	0.005231	2	100	0.005231
chr16-009840830-AAAAG-*	chr16	9840830	AAAAG	*	17024.97	VQSRTrancheINDEL96.00to97.00	0	none	0.012973	4	88	0.012973
chr16-009840830-AAAAG-A	chr16	9840830	AAAAG	A	17024.97	VQSRTrancheINDEL96.00to97.00	0.031773	afr	0.00843299999999999	2	88	0.031773
chr16-009840831-AAAG-*	chr16	9840831	AAAG	*	35034.97	VQSRTrancheINDEL95.00to96.00	0	none	0.020808	6	78	0.020808
chr16-009840831-AAAG-A	chr16	9840831	AAAG	A	35034.97	VQSRTrancheINDEL95.00to96.00	0.072337	afr	0.00850899999999998	1	78	0.072337
chr16-009840832-AAG-*	chr16	9840832	AAG	*	798655	PASS	0	none	0.02803800000000001	7	84	0.02803800000000001
chr16-009840832-AAG-A	chr16	9840832	AAG	A	798655	PASS	0.22099	afr	0.03257900000000001	5	84	0.22099
chr16-009840832-AAG-AAAAAAGAG	chr16	9840832	AAG	AAAAAAGAG	798655	PASS	0	none	0	0	84	1e-6
chr16-009840832-AAG-AAGAG	chr16	9840832	AAG	AAGAG	798655	PASS	0	none	2.09e-4	0	84	2.09e-4
chr16-009840832-AAG-AGAG	chr16	9840832	AAG	AGAG	798655	PASS	0	none	3.6999999999999985e-5	0	84	3.6999999999999985e-5
chr16-009840832-AAG-GAG	chr16	9840832	AAG	GAG	798655	PASS	0	none	0.002916	0	84	0.002916
chr16-009840833-AG-*	chr16	9840833	AG	*	421627.97	PASS	0	none	0.05555100000000001	8	80	0.05555100000000001
chr16-009840833-AG-A	chr16	9840833	AG	A	421627.97	PASS	0.066545000000000007	afr	0.01333899999999999	0	80	0.066545000000000007
chr16-009840834-G-*	chr16	9840834	G	*	234467	VQSRTrancheSNP99.70to99.80	0	none	0.06877400000000002	8	78	0.06877400000000002
chr16-009840834-G-A	chr16	9840834	G	A	234467	VQSRTrancheSNP99.70to99.80	0.030147	afr	0.004921	0	78	0.030147
chr16-009841209-T-G	chr16	9841209	T	G	14067798	PASS	0.46518	afr	0.35853799999999986	58	134	0.46518
chr16-009849614-T-A	chr16	9849614	T	A	1232269	PASS	0.10599	nfe	0.06143000000000002	17	134	0.10599
chr16-009849809-C-T	chr16	9849809	C	T	17930719	PASS	0.29677	afr	0.2584749999999998	40	134	0.29677
chr16-009890935-T-C	chr16	9890935	T	C	1315	PASS	1.6861e-4	mid	9e-6	1	134	1.6861e-4
chr16-010111321-A-*	chr16	10111321	A	*	2790309	PASS	0	none	9e-6	0	122	9e-6
chr16-010111321-A-T	chr16	10111321	A	T	2790309	PASS	0.43186	eas	0.227318	21	122	0.43186
chr16-010111344-G-A	chr16	10111344	G	A	3972862	PASS	0.43607	eas	0.28689699999999996	32	130	0.43607
chr16-010111364-G-A	chr16	10111364	G	A	4455750	PASS	0.43562	eas	0.29238199999999953	34	134	0.43562
chr16-010111364-G-T	chr16	10111364	G	T	4455750	PASS	0	none	0	0	134	1e-6
chr16-010111388-A-G	chr16	10111388	A	G	8503032	PASS	0.60111	mid	0.5587720000000002	81	132	0.60111
chr16-010111439-G-A	chr16	10111439	G	A	242488	PASS	8.1914e-4	amr	8.9e-5	0	134	8.1914e-4
chr16-010111439-G-C	chr16	10111439	G	C	242488	PASS	0.016733	nfe	0.01466999999999999	3	134	0.016733
chr16-010111457-G-A	chr16	10111457	G	A	533711	PASS	0.03935	mid	0.034767	6	134	0.03935
chr16-010111469-C-T	chr16	10111469	C	T	6844303	PASS	0.43497	eas	0.3063169999999994	34	134	0.43497
chr16-010111470-G-T	chr16	10111470	G	T	6843889	PASS	0.43584	eas	0.3062899999999994	34	134	0.43584
chr16-010111555-G-T	chr16	10111555	G	T	6855454	PASS	0.40435	eas	0.2534559999999995	29	134	0.40435
chr16-010111573-A-G	chr16	10111573	A	G	10194995	PASS	0.43039	eas	0.3103679999999996	34	134	0.43039
chr16-010111610-G-A	chr16	10111610	G	A	693461	PASS	0.04009	sas	0.01561699999999999	2	134	0.04009
chr16-010111610-G-C	chr16	10111610	G	C	693461	PASS	0	none	0	0	134	1e-6
chr16-010111624-G-A	chr16	10111624	G	A	2291090	PASS	0.062142	sas	0.05367600000000001	5	134	0.062142
chr16-010111799-T-A	chr16	10111799	T	A	11382233	PASS	0.41036	eas	0.2779099999999995	32	134	0.41036
chr16-010111834-G-C	chr16	10111834	G	C	20261751	PASS	0.51416	nfe	0.47844699999999946	63	134	0.51416
chr16-010111931-A-G	chr16	10111931	A	G	11680403	PASS	0.48947	mid	0.4204929999999997	46	134	0.48947
chr16-010111967-C-G	chr16	10111967	C	G	7315146	PASS	0.42063	eas	0.3227659999999994	37	134	0.42063
chr16-010111993-C-*	chr16	10111993	C	*	11514343.97	PASS	0	none	0	0	134	1e-6
chr16-010111993-C-CAAGA	chr16	10111993	C	CAAGA	11514343.97	PASS	0.47688	sas	0.40264899999999937	45	134	0.47688
chr16-010112008-G-A	chr16	10112008	G	A	21564643	PASS	0.9961	nfe	0.9643890000000006	133	134	0.9961
chr16-010112087-C-*	chr16	10112087	C	*	442169	PASS	0	none	0	0	134	1e-6
chr16-010112087-C-T	chr16	10112087	C	T	442169	PASS	0.038372	nfe	0.028787	2	134	0.038372
chr16-010112145-C-A	chr16	10112145	C	A	333870	PASS	0.096758	afr	0.022215	2	134	0.096758
chr16-010112270-A-T	chr16	10112270	A	T	423312	PASS	0.13904	afr	0.02698300000000001	3	134	0.13904
chr16-010112318-T-C	chr16	10112318	T	C	1752373	PASS	0.17093	afr	0.09337700000000004	22	134	0.17093
chr16-010112357-G-A	chr16	10112357	G	A	581033	PASS	0.048129	mid	0.028469	3	134	0.048129
chr16-010112569-G-A	chr16	10112569	G	A	8969933	PASS	0.38729	eas	0.2765069999999994	33	134	0.38729
chr16-010112663-G-A	chr16	10112663	G	A	766446	PASS	1.087e-5	nfe	0	0	134	1.087e-5
chr16-010112663-G-C	chr16	10112663	G	C	766446	PASS	0.14013	afr	0.027248	3	134	0.14013
chr16-010112795-G-A	chr16	10112795	G	A	12085676	PASS	0.66542	amr	0.48691399999999946	71	134	0.66542
chr16-010112808-T-C	chr16	10112808	T	C	336100	PASS	0.091463	afr	0.01896400000000002	2	134	0.091463
chr16-010112917-C-*	chr16	10112917	C	*	149	PASS	0	none	0	0	118	1e-6
chr16-010112917-C-T	chr16	10112917	C	T	149	PASS	8.32e-5	sas	2.2000000000000003e-5	0	118	8.32e-5
chr16-010112984-C-T	chr16	10112984	C	T	955633	PASS	0.3663	eas	0.122387	11	52	0.3663
chr16-010113030-A-G	chr16	10113030	A	G	5747628	PASS	0.99342	nfe	0.7549180000000005	10	10	0.99342
chr16-010179658-C-A	chr16	10179658	C	A	13586	PASS	0.0014852	mid	8.68e-4	1	96	0.0014852
chr16-010179679-G-A	chr16	10179679	G	A	689972	PASS	3.0427e-4	eas	9e-6	0	104	3.0427e-4
chr16-010179679-G-T	chr16	10179679	G	T	689972	PASS	0.12693	sas	0.060685	10	104	0.12693
chr16-010179864-A-C	chr16	10179864	A	C	538	PASS	3.83e-6	nfe	0.00125199999999999	0	108	0.00125199999999999
chr16-010179868-G-A	chr16	10179868	G	A	29627	PASS	0.0024229	amr	7.740000000000004e-4	0	108	0.0024229
chr16-010179874-ACCCT-*	chr16	10179874	ACCCT	*	7949	VQSRTrancheINDEL99.90to99.95	0	none	6.999999999999998e-5	0	58	6.999999999999998e-5
chr16-010179874-ACCCT-A	chr16	10179874	ACCCT	A	7949	VQSRTrancheINDEL99.90to99.95	3.514e-5	eas	7.490000000000004e-4	0	58	7.490000000000004e-4
chr16-010179874-ACCCT-ACCCCCCCT	chr16	10179874	ACCCT	ACCCCCCCT	7949	VQSRTrancheINDEL99.90to99.95	0	none	9e-6	0	58	9e-6
chr16-010179874-ACCCT-ACCCCT	chr16	10179874	ACCCT	ACCCCT	7949	VQSRTrancheINDEL99.90to99.95	0	none	3.6999999999999985e-5	0	58	3.6999999999999985e-5
chr16-010179874-ACCCT-AGCCACCCCT	chr16	10179874	ACCCT	AGCCACCCCT	7949	VQSRTrancheINDEL99.90to99.95	0	none	0	0	58	1e-6
chr16-010179874-ACCCT-AGCCCCCCCT	chr16	10179874	ACCCT	AGCCCCCCCT	7949	VQSRTrancheINDEL99.90to99.95	0	none	0	0	58	1e-6
chr16-010179874-ACCCT-AGCCCCCCT	chr16	10179874	ACCCT	AGCCCCCCT	7949	VQSRTrancheINDEL99.90to99.95	0	none	2.2000000000000003e-5	0	58	2.2000000000000003e-5
chr16-010179874-ACCCT-AGCCCCCT	chr16	10179874	ACCCT	AGCCCCCT	7949	VQSRTrancheINDEL99.90to99.95	0	none	0.002061	0	58	0.002061
chr16-010179874-ACCCT-AGCCCCT	chr16	10179874	ACCCT	AGCCCCT	7949	VQSRTrancheINDEL99.90to99.95	0	none	1.88e-4	0	58	1.88e-4
chr16-010179874-ACCCT-AGCCCT	chr16	10179874	ACCCT	AGCCCT	7949	VQSRTrancheINDEL99.90to99.95	0	none	0.00231	0	58	0.00231
chr16-010179874-ACCCT-AT	chr16	10179874	ACCCT	AT	7949	VQSRTrancheINDEL99.90to99.95	0	none	9e-6	0	58	9e-6
chr16-010179874-ACCCT-CCCCT	chr16	10179874	ACCCT	CCCCT	7949	VQSRTrancheINDEL99.90to99.95	0	none	2.08e-4	0	58	2.08e-4
chr16-010179874-ACCCT-GCCCT	chr16	10179874	ACCCT	GCCCT	7949	VQSRTrancheINDEL99.90to99.95	0	none	2.720000000000003e-4	0	58	2.720000000000003e-4
chr16-010179874-ACCCT-TCCCT	chr16	10179874	ACCCT	TCCCT	7949	VQSRTrancheINDEL99.90to99.95	0	none	6.790000000000002e-4	0	58	6.790000000000002e-4
chr16-010179875-CCCT-*	chr16	10179875	CCCT	*	5915	VQSRTrancheINDEL99.90to99.95	0	none	9.370000000000004e-4	0	20	9.370000000000004e-4
chr16-010179875-CCCT-ACCT	chr16	10179875	CCCT	ACCT	5915	VQSRTrancheINDEL99.90to99.95	0	none	9e-6	0	20	9e-6
chr16-010179875-CCCT-C	chr16	10179875	CCCT	C	5915	VQSRTrancheINDEL99.90to99.95	0	none	2.2899999999999996e-4	0	20	2.2899999999999996e-4
chr16-010179875-CCCT-GCCT	chr16	10179875	CCCT	GCCT	5915	VQSRTrancheINDEL99.90to99.95	0	none	0.006067	0	20	0.006067
chr16-010179876-C-*	chr16	10179876	C	*	36.97	VQSRTrancheINDEL99.50to99.90	0	none	0.00127499999999999	0	54	0.00127499999999999
chr16-010179876-C-CA	chr16	10179876	C	CA	36.97	VQSRTrancheINDEL99.50to99.90	0	none	0	0	54	1e-6
chr16-010179876-C-CCAA	chr16	10179876	C	CCAA	36.97	VQSRTrancheINDEL99.50to99.90	0	none	0	0	54	1e-6
chr16-010179876-C-CCAG	chr16	10179876	C	CCAG	36.97	VQSRTrancheINDEL99.50to99.90	0	none	0	0	54	1e-6
chr16-010179876-C-CCCA	chr16	10179876	C	CCCA	36.97	VQSRTrancheINDEL99.50to99.90	0	none	0	0	54	1e-6
chr16-010179877-CTCCCA-*	chr16	10179877	CTCCCA	*	4293	PASS	0	none	0.00127499999999999	0	52	0.00127499999999999
chr16-010179877-CTCCCA-C	chr16	10179877	CTCCCA	C	4293	PASS	1.112e-5	nfe	5.630000000000005e-4	0	52	5.630000000000005e-4
chr16-010179877-CTCCCA-CATCCCA	chr16	10179877	CTCCCA	CATCCCA	4293	PASS	0	none	0	0	52	1e-6
chr16-010179877-CTCCCA-CCATCCCA	chr16	10179877	CTCCCA	CCATCCCA	4293	PASS	0	none	9e-6	0	52	9e-6
chr16-010179877-CTCCCA-CCCCA	chr16	10179877	CTCCCA	CCCCA	4293	PASS	0	none	6.999999999999998e-5	0	52	6.999999999999998e-5
chr16-010179877-CTCCCA-CGTCCCA	chr16	10179877	CTCCCA	CGTCCCA	4293	PASS	0	none	0	0	52	1e-6
chr16-010179877-CTCCCA-CTTCCCA	chr16	10179877	CTCCCA	CTTCCCA	4293	PASS	0	none	0	0	52	1e-6
chr16-010179877-CTCCCA-TTCCCA	chr16	10179877	CTCCCA	TTCCCA	4293	PASS	0	none	9e-6	0	52	9e-6
chr16-010179878-TCCC-*	chr16	10179878	TCCC	*	84506	VQSRTrancheINDEL99.90to99.95	0	none	0.00185999999999999	0	8	0.00185999999999999
chr16-010179878-TCCC-ACCC	chr16	10179878	TCCC	ACCC	84506	VQSRTrancheINDEL99.90to99.95	0	none	0.015747	0	8	0.015747
chr16-010179878-TCCC-CCCC	chr16	10179878	TCCC	CCCC	84506	VQSRTrancheINDEL99.90to99.95	0	none	0.03443600000000001	0	8	0.03443600000000001
chr16-010179878-TCCC-GCCC	chr16	10179878	TCCC	GCCC	84506	VQSRTrancheINDEL99.90to99.95	0	none	0.00115199999999999	0	8	0.00115199999999999
chr16-010179878-TCCC-T	chr16	10179878	TCCC	T	84506	VQSRTrancheINDEL99.90to99.95	0	none	0	0	8	1e-6
chr16-010179878-TCCC-TCC	chr16	10179878	TCCC	TCC	84506	VQSRTrancheINDEL99.90to99.95	0	none	0	0	8	1e-6
chr16-010179878-TCCC-TCCCCC	chr16	10179878	TCCC	TCCCCC	84506	VQSRTrancheINDEL99.90to99.95	0	none	4.03e-4	0	8	4.03e-4
chr16-010179878-TCCC-TCCCCCC	chr16	10179878	TCCC	TCCCCCC	84506	VQSRTrancheINDEL99.90to99.95	0	none	8.9e-5	0	8	8.9e-5
chr16-010179878-TCCC-TGCCC	chr16	10179878	TCCC	TGCCC	84506	VQSRTrancheINDEL99.90to99.95	0	none	2.2000000000000003e-5	0	8	2.2000000000000003e-5
chr16-010179878-TCCC-TGCCCC	chr16	10179878	TCCC	TGCCCC	84506	VQSRTrancheINDEL99.90to99.95	0	none	9e-6	0	8	9e-6
chr16-010179878-TCCC-TTCCCCC	chr16	10179878	TCCC	TTCCCCC	84506	VQSRTrancheINDEL99.90to99.95	0	none	3.6999999999999985e-5	0	8	3.6999999999999985e-5
chr16-010179878-TCCC-TTCCCCCCC	chr16	10179878	TCCC	TTCCCCCCC	84506	VQSRTrancheINDEL99.90to99.95	0	none	0	0	8	1e-6
chr16-010179879-C-*	chr16	10179879	C	*	1571	PASS	0	none	5.620000000000004e-4	0	22	5.620000000000004e-4
chr16-010179879-C-A	chr16	10179879	C	A	1571	PASS	2.905e-5	eas	4.260000000000005e-4	0	22	4.260000000000005e-4
chr16-010179879-C-G	chr16	10179879	C	G	1571	PASS	2.905e-5	eas	7.720000000000004e-4	0	22	7.720000000000004e-4
chr16-010179879-C-T	chr16	10179879	C	T	1571	PASS	0.0011713	amr	2.08e-4	0	22	0.0011713
chr16-010179882-A-*	chr16	10179882	A	*	292636	ExcessHet	0	none	5.620000000000005e-4	0	18	5.620000000000005e-4
chr16-010179882-A-AAC	chr16	10179882	A	AAC	292636	ExcessHet	0	none	0	0	18	1e-6
chr16-010179882-A-AC	chr16	10179882	A	AC	292636	ExcessHet	0	none	0	0	18	1e-6
chr16-010179882-A-ACC	chr16	10179882	A	ACC	292636	ExcessHet	0	none	0	0	18	1e-6
chr16-010179882-A-AGCCC	chr16	10179882	A	AGCCC	292636	ExcessHet	0	none	0	0	18	1e-6
chr16-010179882-A-C	chr16	10179882	A	C	292636	ExcessHet	0.1727	amr	0.11019	6	18	0.1727
chr16-010179882-A-T	chr16	10179882	A	T	292636	ExcessHet	0	none	0	0	18	1e-6
chr16-010179883-C-A	chr16	10179883	C	A	28996	PASS	5.142e-5	amr	8.9e-5	1	56	8.9e-5
chr16-010179883-C-T	chr16	10179883	C	T	28996	PASS	0.002437	nfe	7.720000000000003e-4	1	56	0.002437
chr16-010179888-A-C	chr16	10179888	A	C	893103	ExcessHet	0.35666	amr	0.199682	6	22	0.35666
chr16-010179893-CACTTCACAT-*	chr16	10179893	CACTTCACAT	*	13628.97	VQSRTrancheINDEL99.90to99.95	0	none	2.2000000000000003e-5	0	88	2.2000000000000003e-5
chr16-010179893-CACTTCACAT-C	chr16	10179893	CACTTCACAT	C	13628.97	VQSRTrancheINDEL99.90to99.95	0	none	0	0	88	1e-6
chr16-010179893-CACTTCACAT-CCAAAAAAAAAAAAAAAACTTCACAT	chr16	10179893	CACTTCACAT	CCAAAAAAAAAAAAAAAACTTCACAT	13628.97	VQSRTrancheINDEL99.90to99.95	0	none	0	0	88	1e-6
chr16-010179893-CACTTCACAT-CCAAAAAAAAAACTTCACAT	chr16	10179893	CACTTCACAT	CCAAAAAAAAAACTTCACAT	13628.97	VQSRTrancheINDEL99.90to99.95	0	none	0	0	88	1e-6
chr16-010179893-CACTTCACAT-CCAAAAAAAAACTTCACAT	chr16	10179893	CACTTCACAT	CCAAAAAAAAACTTCACAT	13628.97	VQSRTrancheINDEL99.90to99.95	0	none	0	0	88	1e-6
chr16-010179893-CACTTCACAT-CCAAAACAAAAAAAAAACTTCACAT	chr16	10179893	CACTTCACAT	CCAAAACAAAAAAAAAACTTCACAT	13628.97	VQSRTrancheINDEL99.90to99.95	0	none	0	0	88	1e-6
chr16-010179893-CACTTCACAT-CCAAAACAAAAACTTCACAT	chr16	10179893	CACTTCACAT	CCAAAACAAAAACTTCACAT	13628.97	VQSRTrancheINDEL99.90to99.95	0	none	0	0	88	1e-6
chr16-010179893-CACTTCACAT-CCACAT	chr16	10179893	CACTTCACAT	CCACAT	13628.97	VQSRTrancheINDEL99.90to99.95	0	none	8.9e-5	0	88	8.9e-5
chr16-010179893-CACTTCACAT-CCAGAACAAAAAAACTTCACAT	chr16	10179893	CACTTCACAT	CCAGAACAAAAAAACTTCACAT	13628.97	VQSRTrancheINDEL99.90to99.95	0	none	0	0	88	1e-6
chr16-010179893-CACTTCACAT-CCCAAAAAAAAAAAAAAAAAAAAACTTCACAT	chr16	10179893	CACTTCACAT	CCCAAAAAAAAAAAAAAAAAAAAACTTCACAT	13628.97	VQSRTrancheINDEL99.90to99.95	0	none	9e-6	0	88	9e-6
chr16-010179893-CACTTCACAT-CCCAAAAAAAAAAAAAAAAAAAACTTCACAT	chr16	10179893	CACTTCACAT	CCCAAAAAAAAAAAAAAAAAAAACTTCACAT	13628.97	VQSRTrancheINDEL99.90to99.95	0	none	0	0	88	1e-6
chr16-010179893-CACTTCACAT-CCCAAAAAAAAAAAAAAAAAACTTCACAT	chr16	10179893	CACTTCACAT	CCCAAAAAAAAAAAAAAAAAACTTCACAT	13628.97	VQSRTrancheINDEL99.90to99.95	0	none	0	0	88	1e-6
chr16-010179893-CACTTCACAT-CCCAAAAAAAAAAAAAAAAACTTCACAT	chr16	10179893	CACTTCACAT	CCCAAAAAAAAAAAAAAAAACTTCACAT	13628.97	VQSRTrancheINDEL99.90to99.95	0	none	3.6999999999999985e-5	0	88	3.6999999999999985e-5
chr16-010179893-CACTTCACAT-CCCAAAAAAAAAAAAAAAACTTCACAT	chr16	10179893	CACTTCACAT	CCCAAAAAAAAAAAAAAAACTTCACAT	13628.97	VQSRTrancheINDEL99.90to99.95	0	none	5.2999999999999994e-5	0	88	5.2999999999999994e-5
chr16-010179893-CACTTCACAT-CCCAAAAAAAAAAAAAAACTTCACAT	chr16	10179893	CACTTCACAT	CCCAAAAAAAAAAAAAAACTTCACAT	13628.97	VQSRTrancheINDEL99.90to99.95	0	none	2.2000000000000003e-5	0	88	2.2000000000000003e-5
chr16-010179893-CACTTCACAT-CCCAAAAAAAAAAAAAACTTCACAT	chr16	10179893	CACTTCACAT	CCCAAAAAAAAAAAAAACTTCACAT	13628.97	VQSRTrancheINDEL99.90to99.95	0	none	3.6999999999999985e-5	0	88	3.6999999999999985e-5
chr16-010179893-CACTTCACAT-CCCAAAAAAAAAAAAACTTCACAT	chr16	10179893	CACTTCACAT	CCCAAAAAAAAAAAAACTTCACAT	13628.97	VQSRTrancheINDEL99.90to99.95	0	none	0	0	88	1e-6
chr16-010179893-CACTTCACAT-CCCAAAAAAAAAAAACTTCACAT	chr16	10179893	CACTTCACAT	CCCAAAAAAAAAAAACTTCACAT	13628.97	VQSRTrancheINDEL99.90to99.95	0	none	2.2000000000000003e-5	0	88	2.2000000000000003e-5
chr16-010179893-CACTTCACAT-CCCAAAAAAAAAAACTTCACAT	chr16	10179893	CACTTCACAT	CCCAAAAAAAAAAACTTCACAT	13628.97	VQSRTrancheINDEL99.90to99.95	0	none	9e-6	0	88	9e-6
chr16-010179893-CACTTCACAT-CCCAAAAAAAAAACTTCACAT	chr16	10179893	CACTTCACAT	CCCAAAAAAAAAACTTCACAT	13628.97	VQSRTrancheINDEL99.90to99.95	0	none	3.6999999999999985e-5	0	88	3.6999999999999985e-5
chr16-010179893-CACTTCACAT-CCCAAAAAAAAACTTCACAT	chr16	10179893	CACTTCACAT	CCCAAAAAAAAACTTCACAT	13628.97	VQSRTrancheINDEL99.90to99.95	0	none	9e-6	0	88	9e-6
chr16-010179893-CACTTCACAT-CCCAAAAAAAACTTCACAT	chr16	10179893	CACTTCACAT	CCCAAAAAAAACTTCACAT	13628.97	VQSRTrancheINDEL99.90to99.95	0	none	0	0	88	1e-6
chr16-010179893-CACTTCACAT-CCCAAAAAAACTTCACAT	chr16	10179893	CACTTCACAT	CCCAAAAAAACTTCACAT	13628.97	VQSRTrancheINDEL99.90to99.95	0	none	8.9e-5	0	88	8.9e-5
chr16-010179893-CACTTCACAT-CCCAAAAAACTTCACAT	chr16	10179893	CACTTCACAT	CCCAAAAAACTTCACAT	13628.97	VQSRTrancheINDEL99.90to99.95	0	none	0	0	88	1e-6
chr16-010179893-CACTTCACAT-CCCAAAAACAAAACTTCACAT	chr16	10179893	CACTTCACAT	CCCAAAAACAAAACTTCACAT	13628.97	VQSRTrancheINDEL99.90to99.95	0	none	0	0	88	1e-6
chr16-010179893-CACTTCACAT-CCCAAAAACTTCACAT	chr16	10179893	CACTTCACAT	CCCAAAAACTTCACAT	13628.97	VQSRTrancheINDEL99.90to99.95	0	none	9e-6	0	88	9e-6
chr16-010179893-CACTTCACAT-CCCAAAACAAAAAAAAAAAAAAAACTTCACAT	chr16	10179893	CACTTCACAT	CCCAAAACAAAAAAAAAAAAAAAACTTCACAT	13628.97	VQSRTrancheINDEL99.90to99.95	0	none	0	0	88	1e-6
chr16-010179893-CACTTCACAT-CCCAAAACAAAAAAAAACAAAATACTTCACAT	chr16	10179893	CACTTCACAT	CCCAAAACAAAAAAAAACAAAATACTTCACAT	13628.97	VQSRTrancheINDEL99.90to99.95	0	none	0	0	88	1e-6
chr16-010179893-CACTTCACAT-CCCAAAACAAAAAAAAACTTCACAT	chr16	10179893	CACTTCACAT	CCCAAAACAAAAAAAAACTTCACAT	13628.97	VQSRTrancheINDEL99.90to99.95	0	none	5.2999999999999994e-5	0	88	5.2999999999999994e-5
chr16-010179893-CACTTCACAT-CCCAAAACAAAAAAACTTCACAT	chr16	10179893	CACTTCACAT	CCCAAAACAAAAAAACTTCACAT	13628.97	VQSRTrancheINDEL99.90to99.95	0	none	3.6999999999999985e-5	0	88	3.6999999999999985e-5
chr16-010179893-CACTTCACAT-CCCAAAACAAAAAACTTCACAT	chr16	10179893	CACTTCACAT	CCCAAAACAAAAAACTTCACAT	13628.97	VQSRTrancheINDEL99.90to99.95	0	none	9e-6	0	88	9e-6
chr16-010179893-CACTTCACAT-CCCAAAACAAAAACTTCACAT	chr16	10179893	CACTTCACAT	CCCAAAACAAAAACTTCACAT	13628.97	VQSRTrancheINDEL99.90to99.95	0	none	8.9e-5	0	88	8.9e-5
chr16-010179893-CACTTCACAT-CCCAAAACTTCACAT	chr16	10179893	CACTTCACAT	CCCAAAACTTCACAT	13628.97	VQSRTrancheINDEL99.90to99.95	0	none	7.730000000000004e-4	0	88	7.730000000000004e-4
chr16-010179893-CACTTCACAT-CCCAAACAAAAAAAAACTTCACAT	chr16	10179893	CACTTCACAT	CCCAAACAAAAAAAAACTTCACAT	13628.97	VQSRTrancheINDEL99.90to99.95	0	none	0	0	88	1e-6
chr16-010179893-CACTTCACAT-CCCAAACAAAAAAACTTCACAT	chr16	10179893	CACTTCACAT	CCCAAACAAAAAAACTTCACAT	13628.97	VQSRTrancheINDEL99.90to99.95	0	none	9e-6	0	88	9e-6
chr16-010179893-CACTTCACAT-CCCAAACTTCACAT	chr16	10179893	CACTTCACAT	CCCAAACTTCACAT	13628.97	VQSRTrancheINDEL99.90to99.95	0	none	1.88e-4	0	88	1.88e-4
chr16-010179893-CACTTCACAT-CCCAACAAAAAAAAACTTCACAT	chr16	10179893	CACTTCACAT	CCCAACAAAAAAAAACTTCACAT	13628.97	VQSRTrancheINDEL99.90to99.95	0	none	0	0	88	1e-6
chr16-010179893-CACTTCACAT-CCCAACTTCACAT	chr16	10179893	CACTTCACAT	CCCAACTTCACAT	13628.97	VQSRTrancheINDEL99.90to99.95	0	none	0.00174099999999999	0	88	0.00174099999999999
chr16-010179893-CACTTCACAT-CCCAAGAACTTCACAT	chr16	10179893	CACTTCACAT	CCCAAGAACTTCACAT	13628.97	VQSRTrancheINDEL99.90to99.95	0	none	9e-6	0	88	9e-6
chr16-010179893-CACTTCACAT-CCCACAAAAAAAAAAAAAAAAAAACTTCACAT	chr16	10179893	CACTTCACAT	CCCACAAAAAAAAAAAAAAAAAAACTTCACAT	13628.97	VQSRTrancheINDEL99.90to99.95	0	none	0	0	88	1e-6
chr16-010179893-CACTTCACAT-CCCACAAACAACTTCACAT	chr16	10179893	CACTTCACAT	CCCACAAACAACTTCACAT	13628.97	VQSRTrancheINDEL99.90to99.95	0	none	0	0	88	1e-6
chr16-010179893-CACTTCACAT-CCCATAAAAAAAAAAAACTTCACAT	chr16	10179893	CACTTCACAT	CCCATAAAAAAAAAAAACTTCACAT	13628.97	VQSRTrancheINDEL99.90to99.95	0	none	0	0	88	1e-6
chr16-010179893-CACTTCACAT-CCCCAAAAAAAAAAAAAAAAAACTTCACAT	chr16	10179893	CACTTCACAT	CCCCAAAAAAAAAAAAAAAAAACTTCACAT	13628.97	VQSRTrancheINDEL99.90to99.95	0	none	0	0	88	1e-6
chr16-010179893-CACTTCACAT-CCCCAAAAAAAAAAAAAAAAACTTCACAT	chr16	10179893	CACTTCACAT	CCCCAAAAAAAAAAAAAAAAACTTCACAT	13628.97	VQSRTrancheINDEL99.90to99.95	0	none	3.6999999999999985e-5	0	88	3.6999999999999985e-5
chr16-010179893-CACTTCACAT-CCCCAAAAAAAAAAAAAAAACTTCACAT	chr16	10179893	CACTTCACAT	CCCCAAAAAAAAAAAAAAAACTTCACAT	13628.97	VQSRTrancheINDEL99.90to99.95	0	none	3.6999999999999985e-5	0	88	3.6999999999999985e-5
chr16-010179893-CACTTCACAT-CCCCAAAAAAAAAAAAAAACTTCACAT	chr16	10179893	CACTTCACAT	CCCCAAAAAAAAAAAAAAACTTCACAT	13628.97	VQSRTrancheINDEL99.90to99.95	0	none	2.2000000000000003e-5	0	88	2.2000000000000003e-5
chr16-010179893-CACTTCACAT-CCCCAAAAAAAAAAAAAACTTCACAT	chr16	10179893	CACTTCACAT	CCCCAAAAAAAAAAAAAACTTCACAT	13628.97	VQSRTrancheINDEL99.90to99.95	0	none	9e-6	0	88	9e-6
chr16-010179893-CACTTCACAT-CCCCAAAAAAAAAAAAACAACTTCACAT	chr16	10179893	CACTTCACAT	CCCCAAAAAAAAAAAAACAACTTCACAT	13628.97	VQSRTrancheINDEL99.90to99.95	0	none	0	0	88	1e-6
chr16-010179893-CACTTCACAT-CCCCAAAAAAAAAAAAACTTCACAT	chr16	10179893	CACTTCACAT	CCCCAAAAAAAAAAAAACTTCACAT	13628.97	VQSRTrancheINDEL99.90to99.95	0	none	5.2999999999999994e-5	0	88	5.2999999999999994e-5
chr16-010179893-CACTTCACAT-CCCCAAAAAAAAAAAACAAACTTCACAT	chr16	10179893	CACTTCACAT	CCCCAAAAAAAAAAAACAAACTTCACAT	13628.97	VQSRTrancheINDEL99.90to99.95	0	none	0	0	88	1e-6
chr16-010179893-CACTTCACAT-CCCCAAAAAAAAAAAACTTCACAT	chr16	10179893	CACTTCACAT	CCCCAAAAAAAAAAAACTTCACAT	13628.97	VQSRTrancheINDEL99.90to99.95	0	none	7.099999999999998e-5	0	88	7.099999999999998e-5
chr16-010179893-CACTTCACAT-CCCCAAAAAAAAAAACTTCACAT	chr16	10179893	CACTTCACAT	CCCCAAAAAAAAAAACTTCACAT	13628.97	VQSRTrancheINDEL99.90to99.95	0	none	5.2999999999999994e-5	0	88	5.2999999999999994e-5
chr16-010179893-CACTTCACAT-CCCCAAAAAAAAAACTTCACAT	chr16	10179893	CACTTCACAT	CCCCAAAAAAAAAACTTCACAT	13628.97	VQSRTrancheINDEL99.90to99.95	0	none	2.2000000000000003e-5	0	88	2.2000000000000003e-5
chr16-010179893-CACTTCACAT-CCCCAAAAAAAAACTTCACAT	chr16	10179893	CACTTCACAT	CCCCAAAAAAAAACTTCACAT	13628.97	VQSRTrancheINDEL99.90to99.95	0	none	5.2999999999999994e-5	0	88	5.2999999999999994e-5
chr16-010179893-CACTTCACAT-CCCCAAAAAAAACTTCACAT	chr16	10179893	CACTTCACAT	CCCCAAAAAAAACTTCACAT	13628.97	VQSRTrancheINDEL99.90to99.95	0	none	3.6999999999999985e-5	0	88	3.6999999999999985e-5
chr16-010179893-CACTTCACAT-CCCCAAAAAAACTTCACAT	chr16	10179893	CACTTCACAT	CCCCAAAAAAACTTCACAT	13628.97	VQSRTrancheINDEL99.90to99.95	0	none	9e-6	0	88	9e-6
chr16-010179893-CACTTCACAT-CCCCAAAAAACAACTTCACAT	chr16	10179893	CACTTCACAT	CCCCAAAAAACAACTTCACAT	13628.97	VQSRTrancheINDEL99.90to99.95	0	none	0	0	88	1e-6
chr16-010179893-CACTTCACAT-CCCCAAAAAACTTCACAT	chr16	10179893	CACTTCACAT	CCCCAAAAAACTTCACAT	13628.97	VQSRTrancheINDEL99.90to99.95	0	none	1.0799999999999996e-4	0	88	1.0799999999999996e-4
chr16-010179893-CACTTCACAT-CCCCAAAACAAAAAAAACAAAACTTCACAT	chr16	10179893	CACTTCACAT	CCCCAAAACAAAAAAAACAAAACTTCACAT	13628.97	VQSRTrancheINDEL99.90to99.95	0	none	0	0	88	1e-6
chr16-010179893-CACTTCACAT-CCCCAAAACTTCACAT	chr16	10179893	CACTTCACAT	CCCCAAAACTTCACAT	13628.97	VQSRTrancheINDEL99.90to99.95	0	none	5.2999999999999994e-5	0	88	5.2999999999999994e-5
chr16-010179893-CACTTCACAT-CCCCAAACAAAAAAAAAAAACTTCACAT	chr16	10179893	CACTTCACAT	CCCCAAACAAAAAAAAAAAACTTCACAT	13628.97	VQSRTrancheINDEL99.90to99.95	0	none	0	0	88	1e-6
chr16-010179893-CACTTCACAT-CCCCAAACAAAAAAAAAAACTTCACAT	chr16	10179893	CACTTCACAT	CCCCAAACAAAAAAAAAAACTTCACAT	13628.97	VQSRTrancheINDEL99.90to99.95	0	none	0	0	88	1e-6
chr16-010179893-CACTTCACAT-CCCCAAACAAAAAAAAACTTCACAT	chr16	10179893	CACTTCACAT	CCCCAAACAAAAAAAAACTTCACAT	13628.97	VQSRTrancheINDEL99.90to99.95	0	none	5.2999999999999994e-5	0	88	5.2999999999999994e-5
chr16-010179893-CACTTCACAT-CCCCAAACAAAAAAAACTTCACAT	chr16	10179893	CACTTCACAT	CCCCAAACAAAAAAAACTTCACAT	13628.97	VQSRTrancheINDEL99.90to99.95	0	none	2.2000000000000003e-5	0	88	2.2000000000000003e-5
chr16-010179893-CACTTCACAT-CCCCAAACAAAAAAACAAAACTTCACAT	chr16	10179893	CACTTCACAT	CCCCAAACAAAAAAACAAAACTTCACAT	13628.97	VQSRTrancheINDEL99.90to99.95	0	none	0	0	88	1e-6
chr16-010179893-CACTTCACAT-CCCCAAACAAAAAAACTTCACAT	chr16	10179893	CACTTCACAT	CCCCAAACAAAAAAACTTCACAT	13628.97	VQSRTrancheINDEL99.90to99.95	0	none	8.9e-5	0	88	8.9e-5
chr16-010179893-CACTTCACAT-CCCCAAACAAAAAACTTCACAT	chr16	10179893	CACTTCACAT	CCCCAAACAAAAAACTTCACAT	13628.97	VQSRTrancheINDEL99.90to99.95	0	none	0	0	88	1e-6
chr16-010179893-CACTTCACAT-CCCCAAACAAAAACTTCACAT	chr16	10179893	CACTTCACAT	CCCCAAACAAAAACTTCACAT	13628.97	VQSRTrancheINDEL99.90to99.95	0	none	7.099999999999998e-5	0	88	7.099999999999998e-5
chr16-010179893-CACTTCACAT-CCCCAAACAAACAAACTTCACAT	chr16	10179893	CACTTCACAT	CCCCAAACAAACAAACTTCACAT	13628.97	VQSRTrancheINDEL99.90to99.95	0	none	0	0	88	1e-6
chr16-010179893-CACTTCACAT-CCCCAAACAAACTTCACAT	chr16	10179893	CACTTCACAT	CCCCAAACAAACTTCACAT	13628.97	VQSRTrancheINDEL99.90to99.95	0	none	2.2000000000000003e-5	0	88	2.2000000000000003e-5
chr16-010179893-CACTTCACAT-CCCCAAACAACTTCACAT	chr16	10179893	CACTTCACAT	CCCCAAACAACTTCACAT	13628.97	VQSRTrancheINDEL99.90to99.95	0	none	9e-6	0	88	9e-6
chr16-010179893-CACTTCACAT-CCCCAAACTTCACAT	chr16	10179893	CACTTCACAT	CCCCAAACTTCACAT	13628.97	VQSRTrancheINDEL99.90to99.95	0	none	7.970000000000003e-4	0	88	7.970000000000003e-4
chr16-010179893-CACTTCACAT-CCCCAACTTCACAT	chr16	10179893	CACTTCACAT	CCCCAACTTCACAT	13628.97	VQSRTrancheINDEL99.90to99.95	0	none	0	0	88	1e-6
chr16-010179893-CACTTCACAT-CCCCACAAAAAAAAAAAAAAAAAACTTCACAT	chr16	10179893	CACTTCACAT	CCCCACAAAAAAAAAAAAAAAAAACTTCACAT	13628.97	VQSRTrancheINDEL99.90to99.95	0	none	0	0	88	1e-6
chr16-010179893-CACTTCACAT-CCCCACAAAAAAAAAAAAAAACTTCACAT	chr16	10179893	CACTTCACAT	CCCCACAAAAAAAAAAAAAAACTTCACAT	13628.97	VQSRTrancheINDEL99.90to99.95	0	none	0	0	88	1e-6
chr16-010179893-CACTTCACAT-CCCCACAAAAAAAAAAAAACTTCACAT	chr16	10179893	CACTTCACAT	CCCCACAAAAAAAAAAAAACTTCACAT	13628.97	VQSRTrancheINDEL99.90to99.95	0	none	9e-6	0	88	9e-6
chr16-010179893-CACTTCACAT-CCCCACACAAAAAAAAAAAAAACTTCACAT	chr16	10179893	CACTTCACAT	CCCCACACAAAAAAAAAAAAAACTTCACAT	13628.97	VQSRTrancheINDEL99.90to99.95	0	none	0	0	88	1e-6
chr16-010179893-CACTTCACAT-CCCCACACAAAAAAAAAAAACTTCACAT	chr16	10179893	CACTTCACAT	CCCCACACAAAAAAAAAAAACTTCACAT	13628.97	VQSRTrancheINDEL99.90to99.95	0	none	0	0	88	1e-6
chr16-010179893-CACTTCACAT-CCCCAGAAAAAAAAACTTCACAT	chr16	10179893	CACTTCACAT	CCCCAGAAAAAAAAACTTCACAT	13628.97	VQSRTrancheINDEL99.90to99.95	0	none	0	0	88	1e-6
chr16-010179893-CACTTCACAT-CCCCCAAAAAAAAAAACTTCACAT	chr16	10179893	CACTTCACAT	CCCCCAAAAAAAAAAACTTCACAT	13628.97	VQSRTrancheINDEL99.90to99.95	0	none	0	0	88	1e-6
chr16-010179893-CACTTCACAT-CCCCCAAAACTTCACAT	chr16	10179893	CACTTCACAT	CCCCCAAAACTTCACAT	13628.97	VQSRTrancheINDEL99.90to99.95	0	none	0	0	88	1e-6
chr16-010179893-CACTTCACAT-CCCCCAACAAAAAAAAACTTCACAT	chr16	10179893	CACTTCACAT	CCCCCAACAAAAAAAAACTTCACAT	13628.97	VQSRTrancheINDEL99.90to99.95	0	none	0	0	88	1e-6
chr16-010179893-CACTTCACAT-CCCCCAACAAAAAAACTTCACAT	chr16	10179893	CACTTCACAT	CCCCCAACAAAAAAACTTCACAT	13628.97	VQSRTrancheINDEL99.90to99.95	0	none	0	0	88	1e-6
chr16-010179893-CACTTCACAT-CCCCTAAAAAAAAACTTCACAT	chr16	10179893	CACTTCACAT	CCCCTAAAAAAAAACTTCACAT	13628.97	VQSRTrancheINDEL99.90to99.95	0	none	0	0	88	1e-6
chr16-010179893-CACTTCACAT-CCCCTAAAAAAAACTTCACAT	chr16	10179893	CACTTCACAT	CCCCTAAAAAAAACTTCACAT	13628.97	VQSRTrancheINDEL99.90to99.95	0	none	0	0	88	1e-6
chr16-010179893-CACTTCACAT-CCCCTACTTCACAT	chr16	10179893	CACTTCACAT	CCCCTACTTCACAT	13628.97	VQSRTrancheINDEL99.90to99.95	0	none	0	0	88	1e-6
chr16-010179893-CACTTCACAT-CCCCTCACATCAACTTCACAT	chr16	10179893	CACTTCACAT	CCCCTCACATCAACTTCACAT	13628.97	VQSRTrancheINDEL99.90to99.95	0	none	9e-6	0	88	9e-6
chr16-010179894-ACTT-*	chr16	10179894	ACTT	*	740687	ExcessHet	0	none	1.6699999999999994e-4	0	16	1.6699999999999994e-4
chr16-010179894-ACTT-A	chr16	10179894	ACTT	A	740687	ExcessHet	1.698e-5	nfe	1.0699999999999996e-4	0	16	1.0699999999999996e-4
chr16-010179894-ACTT-AT	chr16	10179894	ACTT	AT	740687	ExcessHet	0	none	6.999999999999998e-5	0	16	6.999999999999998e-5
chr16-010179894-ACTT-CCTT	chr16	10179894	ACTT	CCTT	740687	ExcessHet	0	none	0.143236	2	16	0.143236
chr16-010179895-CTTCACATCAAGA-*	chr16	10179895	CTTCACATCAAGA	*	7569	VQSRTrancheINDEL99.90to99.95	0	none	4.720000000000004e-4	0	106	4.720000000000004e-4
chr16-010179895-CTTCACATCAAGA-ATTCACATCAAGA	chr16	10179895	CTTCACATCAAGA	ATTCACATCAAGA	7569	VQSRTrancheINDEL99.90to99.95	0	none	2.2000000000000003e-5	0	106	2.2000000000000003e-5
chr16-010179895-CTTCACATCAAGA-C	chr16	10179895	CTTCACATCAAGA	C	7569	VQSRTrancheINDEL99.90to99.95	0	none	0	0	106	1e-6
chr16-010179895-CTTCACATCAAGA-CAAAAAAAAACAATTCACATCAAGA	chr16	10179895	CTTCACATCAAGA	CAAAAAAAAACAATTCACATCAAGA	7569	VQSRTrancheINDEL99.90to99.95	0	none	0	0	106	1e-6
chr16-010179895-CTTCACATCAAGA-CAATTCACATCAAGA	chr16	10179895	CTTCACATCAAGA	CAATTCACATCAAGA	7569	VQSRTrancheINDEL99.90to99.95	0	none	0	0	106	1e-6
chr16-010179895-CTTCACATCAAGA-CCAAGA	chr16	10179895	CTTCACATCAAGA	CCAAGA	7569	VQSRTrancheINDEL99.90to99.95	0	none	3.820000000000003e-4	1	106	3.820000000000003e-4
chr16-010179895-CTTCACATCAAGA-CCACATCAAGA	chr16	10179895	CTTCACATCAAGA	CCACATCAAGA	7569	VQSRTrancheINDEL99.90to99.95	0	none	0.004771	1	106	0.004771
chr16-010179895-CTTCACATCAAGA-CCATCAAGA	chr16	10179895	CTTCACATCAAGA	CCATCAAGA	7569	VQSRTrancheINDEL99.90to99.95	0	none	0	0	106	1e-6
chr16-010179896-TTCACA-*	chr16	10179896	TTCACA	*	91025	ExcessHet	0	none	0.005937	2	12	0.005937
chr16-010179896-TTCACA-ATCACA	chr16	10179896	TTCACA	ATCACA	91025	ExcessHet	0	none	0.012137	1	12	0.012137
chr16-010179896-TTCACA-CTCACA	chr16	10179896	TTCACA	CTCACA	91025	ExcessHet	0	none	0.020902	0	12	0.020902
chr16-010179896-TTCACA-GTCACA	chr16	10179896	TTCACA	GTCACA	91025	ExcessHet	0	none	0	0	12	1e-6
chr16-010179896-TTCACA-T	chr16	10179896	TTCACA	T	91025	ExcessHet	2.4941e-4	nfe	1.27e-4	0	12	2.4941e-4
chr16-010179897-T-*	chr16	10179897	T	*	2112	PASS	0	none	0.006065	2	8	0.006065
chr16-010179897-T-A	chr16	10179897	T	A	2112	PASS	3.0454e-4	eas	0.00112799999999999	0	8	0.00112799999999999
chr16-010179897-T-C	chr16	10179897	T	C	2112	PASS	3.019e-5	amr	5.2999999999999994e-5	0	8	5.2999999999999994e-5
chr16-010179897-T-G	chr16	10179897	T	G	2112	PASS	0	none	2.2000000000000003e-5	0	8	2.2000000000000003e-5
chr16-010179898-C-*	chr16	10179898	C	*	511	VQSRTrancheINDEL95.00to96.00	0	none	6.550000000000003e-4	1	4	6.550000000000003e-4
chr16-010179898-C-A	chr16	10179898	C	A	511	VQSRTrancheINDEL95.00to96.00	1.792e-4	eas	3.590000000000004e-4	0	4	3.590000000000004e-4
chr16-010179898-C-CAA	chr16	10179898	C	CAA	511	VQSRTrancheINDEL95.00to96.00	1.796e-5	nfe	9e-6	0	4	1.796e-5
chr16-010179898-C-CCAAA	chr16	10179898	C	CCAAA	511	VQSRTrancheINDEL95.00to96.00	4.38e-6	nfe	2.2000000000000003e-5	0	4	2.2000000000000003e-5
chr16-010179899-A-*	chr16	10179899	A	*	288	PASS	0	none	6.560000000000002e-4	1	112	6.560000000000002e-4
chr16-010179899-A-C	chr16	10179899	A	C	288	PASS	5.386e-5	nfe	1.47e-4	0	112	1.47e-4
chr16-010179899-A-G	chr16	10179899	A	G	288	PASS	0	none	0	0	112	1e-6
chr16-010179900-C-*	chr16	10179900	C	*	289	VQSRTrancheINDEL95.00to96.00	0	none	6.310000000000003e-4	1	8	6.310000000000003e-4
chr16-010179900-C-A	chr16	10179900	C	A	289	VQSRTrancheINDEL95.00to96.00	3.021e-5	eas	1.0699999999999996e-4	0	8	1.0699999999999996e-4
chr16-010179900-C-CACAAAAAAA	chr16	10179900	C	CACAAAAAAA	289	VQSRTrancheINDEL95.00to96.00	0	none	0	0	8	1e-6
chr16-010179901-ATC-*	chr16	10179901	ATC	*	139	VQSRTrancheINDEL95.00to96.00	0	none	6.330000000000003e-4	1	72	6.330000000000003e-4
chr16-010179901-ATC-A	chr16	10179901	ATC	A	139	VQSRTrancheINDEL95.00to96.00	1.326e-5	eas	6.999999999999998e-5	0	72	6.999999999999998e-5
chr16-010179901-ATC-CTC	chr16	10179901	ATC	CTC	139	VQSRTrancheINDEL95.00to96.00	0	none	0	0	72	1e-6
chr16-010179902-T-*	chr16	10179902	T	*	4285	VQSRTrancheSNP99.90to99.95	0	none	5.39e-4	1	6	5.39e-4
chr16-010179902-T-A	chr16	10179902	T	A	4285	VQSRTrancheSNP99.90to99.95	0.0045034	eas	0.003335	0	6	0.0045034
chr16-010179902-T-C	chr16	10179902	T	C	4285	VQSRTrancheSNP99.90to99.95	4.79e-6	nfe	3.6999999999999985e-5	0	6	3.6999999999999985e-5
chr16-010179902-T-G	chr16	10179902	T	G	4285	VQSRTrancheSNP99.90to99.95	0	none	0	0	6	1e-6
chr16-010180774-G-C	chr16	10180774	G	C	216642	PASS	3.268e-5	sas	0	0	72	3.268e-5
chr16-010180774-G-T	chr16	10180774	G	T	216642	PASS	0.063958	afr	0.01919600000000002	0	72	0.063958
chr16-010221981-T-C	chr16	10221981	T	C	92501	PASS	0.61419	nfe	0.06416600000000001	0	0	0.61419
chr16-010344115-G-C	chr16	10344115	G	C	5346	PASS	0.017775	nfe	0.003385	0	0	0.017775
chr16-010385082-A-T	chr16	10385082	A	T	158046	PASS	0.38881	nfe	0.10052700000000002	0	0	0.38881
chr16-010387736-G-A	chr16	10387736	G	A	173569	PASS	0.51408	nfe	0.101437	0	0	0.51408
chr16-010387824-TCC-T	chr16	10387824	TCC	T	83729.97	VQSRTrancheINDEL95.00to96.00	0	none	0.002008	0	0	0.002008
chr16-010387824-TCC-TC	chr16	10387824	TCC	TC	83729.97	VQSRTrancheINDEL95.00to96.00	0	none	0.053933	0	0	0.053933
chr16-010387824-TCC-TCCC	chr16	10387824	TCC	TCCC	83729.97	VQSRTrancheINDEL95.00to96.00	0	none	0.00100799999999999	0	0	0.00100799999999999
chr16-010430799-GGAC-G	chr16	10430799	GGAC	G	41136239.97	PASS	0.6813	eas	0.5703850000000003	83	134	0.6813
chr16-010431100-G-T	chr16	10431100	G	T	7509983	PASS	0.21766	afr	0.132826	13	134	0.21766
chr16-010431373-T-C	chr16	10431373	T	C	5497834	PASS	0.42305	afr	0.157317	14	134	0.42305
chr16-010431509-A-G	chr16	10431509	A	G	13927	PASS	0.006375	afr	4.950000000000003e-4	1	134	0.006375
chr16-010433395-G-A	chr16	10433395	G	A	64917	PASS	0.0060129	nfe	0.004822	0	110	0.0060129
chr16-010433408-T-C	chr16	10433408	T	C	104112	PASS	0.10048	afr	0.00916799999999998	1	118	0.10048
chr16-010433727-AGT-A	chr16	10433727	AGT	A	35980.97	PASS	0.0029954	nfe	0.00101199999999999	1	128	0.0029954
chr16-010433756-C-A	chr16	10433756	C	A	3588772	PASS	0.61823	afr	0.207498	15	126	0.61823
chr16-010438354-A-C	chr16	10438354	A	C	5206513	PASS	0.85895	eas	0.6948560000000004	90	124	0.85895
chr16-010457689-GT-*	chr16	10457689	GT	*	93756	PASS	0	none	9e-6	0	98	9e-6
chr16-010457689-GT-AT	chr16	10457689	GT	AT	93756	PASS	0	none	0	0	98	1e-6
chr16-010457689-GT-G	chr16	10457689	GT	G	93756	PASS	0.001241	sas	0.004182	0	98	0.004182
chr16-010457689-GT-GTT	chr16	10457689	GT	GTT	93756	PASS	0	none	0.01232199999999998	0	98	0.01232199999999998
chr16-010457689-GT-GTTT	chr16	10457689	GT	GTTT	93756	PASS	0	none	0.002063	0	98	0.002063
chr16-010457689-GT-GTTTT	chr16	10457689	GT	GTTTT	93756	PASS	0	none	9e-6	0	98	9e-6
chr16-010457689-GT-TT	chr16	10457689	GT	TT	93756	PASS	0	none	0.006648	0	98	0.006648
chr16-010457690-T-*	chr16	10457690	T	*	3289	PASS	0	none	0.004208	0	104	0.004208
chr16-010457690-T-G	chr16	10457690	T	G	3289	PASS	8.9283e-4	eas	4.270000000000005e-4	0	104	8.9283e-4
chr16-010472289-G-T	chr16	10472289	G	T	5568163	PASS	0.932	afr	0.6861640000000001	96	134	0.932
chr16-010473614-G-T	chr16	10473614	G	T	2742	PASS	1.008e-5	nfe	8.9e-5	1	134	8.9e-5
chr16-010473878-A-G	chr16	10473878	A	G	550	PASS	0	none	0	0	126	1e-6
chr16-010473878-A-T	chr16	10473878	A	T	550	PASS	4.2e-7	nfe	0	0	126	1e-6
chr16-010473894-CTTTT-*	chr16	10473894	CTTTT	*	2441195	ExcessHet	0	none	5.2999999999999994e-5	0	124	5.2999999999999994e-5
chr16-010473894-CTTTT-C	chr16	10473894	CTTTT	C	2441195	ExcessHet	5.587e-5	afr	2.2999999999999995e-4	0	124	2.2999999999999995e-4
chr16-010473894-CTTTT-CT	chr16	10473894	CTTTT	CT	2441195	ExcessHet	0	none	0.00101199999999999	0	124	0.00101199999999999
chr16-010473894-CTTTT-CTT	chr16	10473894	CTTTT	CTT	2441195	ExcessHet	0	none	0.02236700000000001	3	124	0.02236700000000001
chr16-010473894-CTTTT-CTTT	chr16	10473894	CTTTT	CTTT	2441195	ExcessHet	0	none	0.235988	40	124	0.235988
chr16-010473894-CTTTT-CTTTTT	chr16	10473894	CTTTT	CTTTTT	2441195	ExcessHet	0	none	0.02782400000000002	4	124	0.02782400000000002
chr16-010473894-CTTTT-CTTTTTT	chr16	10473894	CTTTT	CTTTTTT	2441195	ExcessHet	0	none	0.00122899999999999	0	124	0.00122899999999999
chr16-010473894-CTTTT-CTTTTTTT	chr16	10473894	CTTTT	CTTTTTTT	2441195	ExcessHet	0	none	0.00127699999999999	0	124	0.00127699999999999
chr16-010473894-CTTTT-CTTTTTTTT	chr16	10473894	CTTTT	CTTTTTTTT	2441195	ExcessHet	0	none	0.007377	0	124	0.007377
chr16-010473894-CTTTT-CTTTTTTTTT	chr16	10473894	CTTTT	CTTTTTTTTT	2441195	ExcessHet	0	none	0.02809000000000001	1	124	0.02809000000000001
chr16-010473894-CTTTT-CTTTTTTTTTT	chr16	10473894	CTTTT	CTTTTTTTTTT	2441195	ExcessHet	0	none	0.06168100000000002	6	124	0.06168100000000002
chr16-010473894-CTTTT-CTTTTTTTTTTT	chr16	10473894	CTTTT	CTTTTTTTTTTT	2441195	ExcessHet	0	none	0.05448900000000002	7	124	0.05448900000000002
chr16-010473894-CTTTT-CTTTTTTTTTTTT	chr16	10473894	CTTTT	CTTTTTTTTTTTT	2441195	ExcessHet	0	none	0.007118	0	124	0.007118
chr16-010473894-CTTTT-CTTTTTTTTTTTTT	chr16	10473894	CTTTT	CTTTTTTTTTTTTT	2441195	ExcessHet	0	none	9.400000000000004e-4	0	124	9.400000000000004e-4
chr16-010473894-CTTTT-CTTTTTTTTTTTTTT	chr16	10473894	CTTTT	CTTTTTTTTTTTTTT	2441195	ExcessHet	0	none	1.27e-4	0	124	1.27e-4
chr16-010473894-CTTTT-CTTTTTTTTTTTTTTT	chr16	10473894	CTTTT	CTTTTTTTTTTTTTTT	2441195	ExcessHet	0	none	9e-6	0	124	9e-6
chr16-010473894-CTTTT-CTTTTTTTTTTTTTTTTTTTTTTTTTTT	chr16	10473894	CTTTT	CTTTTTTTTTTTTTTTTTTTTTTTTTTT	2441195	ExcessHet	0	none	0	0	124	1e-6
chr16-010473894-CTTTT-CTTTTTTTTTTTTTTTTTTTTTTTTTTTTTTT	chr16	10473894	CTTTT	CTTTTTTTTTTTTTTTTTTTTTTTTTTTTTTT	2441195	ExcessHet	0	none	0	0	124	1e-6
chr16-010473894-CTTTT-CTTTTTTTTTTTTTTTTTTTTTTTTTTTTTTTT	chr16	10473894	CTTTT	CTTTTTTTTTTTTTTTTTTTTTTTTTTTTTTTT	2441195	ExcessHet	0	none	9e-6	0	124	9e-6
chr16-010473894-CTTTT-CTTTTTTTTTTTTTTTTTTTTTTTTTTTTTTTTT	chr16	10473894	CTTTT	CTTTTTTTTTTTTTTTTTTTTTTTTTTTTTTTTT	2441195	ExcessHet	0	none	9e-6	0	124	9e-6
chr16-010473894-CTTTT-GTTTT	chr16	10473894	CTTTT	GTTTT	2441195	ExcessHet	0	none	9e-6	0	124	9e-6
chr16-010473894-CTTTT-TTTTT	chr16	10473894	CTTTT	TTTTT	2441195	ExcessHet	0	none	4.05e-4	0	124	4.05e-4
chr16-010474127-G-A	chr16	10474127	G	A	1182208	PASS	0.21496	afr	0.156923	19	130	0.21496
chr16-010480939-C-T	chr16	10480939	C	T	1331831	PASS	0.16847	afr	0.05220600000000002	1	134	0.16847
chr16-010480952-A-C	chr16	10480952	A	C	4001	PASS	7.815e-5	nfe	3.6999999999999985e-5	1	134	7.815e-5
chr16-010480956-G-A	chr16	10480956	G	A	1270464	PASS	0.16618	afr	0.052019	1	134	0.16618
chr16-010480972-A-C	chr16	10480972	A	C	12443270	PASS	0	none	0	0	134	1e-6
chr16-010480972-A-T	chr16	10480972	A	T	12443270	PASS	0.5471	amr	0.4701439999999994	75	134	0.5471
chr16-010481786-C-A	chr16	10481786	C	A	1103	PASS	6.5756e-4	afr	0	1	134	6.5756e-4
chr16-010481967-C-A	chr16	10481967	C	A	15743767	PASS	0.54391	nfe	0.4701159999999994	74	134	0.54391
chr16-010482274-CT-AT	chr16	10482274	CT	AT	70054	VQSRTrancheINDEL95.00to96.00	0	none	0	0	132	1e-6
chr16-010482274-CT-C	chr16	10482274	CT	C	70054	VQSRTrancheINDEL95.00to96.00	0.0064341	nfe	0.004979	1	132	0.0064341
chr16-010482274-CT-CTT	chr16	10482274	CT	CTT	70054	VQSRTrancheINDEL95.00to96.00	0	none	0.00142399999999999	0	132	0.00142399999999999
chr16-010482274-CT-GT	chr16	10482274	CT	GT	70054	VQSRTrancheINDEL95.00to96.00	0	none	3.820000000000003e-4	0	132	3.820000000000003e-4
chr16-010482293-T-G	chr16	10482293	T	G	35160	PASS	0.0038051	nfe	0.00191599999999999	1	134	0.0038051
chr16-010482441-A-G	chr16	10482441	A	G	163822	PASS	0.040789	nfe	0.01920000000000001	3	130	0.040789
chr16-010482441-A-T	chr16	10482441	A	T	163822	PASS	0	none	0	0	130	1e-6
chr16-010529931-CAAAAA-AAAAAA	chr16	10529931	CAAAAA	AAAAAA	6271	PASS	0	none	2.08e-4	0	0	2.08e-4
chr16-010529931-CAAAAA-C	chr16	10529931	CAAAAA	C	6271	PASS	0	none	5.2999999999999994e-5	0	0	5.2999999999999994e-5
chr16-010529931-CAAAAA-CA	chr16	10529931	CAAAAA	CA	6271	PASS	0	none	1.6699999999999994e-4	0	0	1.6699999999999994e-4
chr16-010529931-CAAAAA-CAA	chr16	10529931	CAAAAA	CAA	6271	PASS	0	none	6.999999999999998e-5	0	0	6.999999999999998e-5
chr16-010529931-CAAAAA-CAAA	chr16	10529931	CAAAAA	CAAA	6271	PASS	0	none	5.39e-4	0	0	5.39e-4
chr16-010529931-CAAAAA-CAAAA	chr16	10529931	CAAAAA	CAAAA	6271	PASS	0	none	7.480000000000004e-4	0	0	7.480000000000004e-4
chr16-010529931-CAAAAA-CAAAAAA	chr16	10529931	CAAAAA	CAAAAAA	6271	PASS	0	none	0.002058	0	0	0.002058
chr16-010529931-CAAAAA-CAAAAAAA	chr16	10529931	CAAAAA	CAAAAAAA	6271	PASS	0	none	5.850000000000005e-4	0	0	5.850000000000005e-4
chr16-010529931-CAAAAA-CAAAAAAAA	chr16	10529931	CAAAAA	CAAAAAAAA	6271	PASS	0	none	8.9e-5	0	0	8.9e-5
chr16-010529931-CAAAAA-CAAAAAAAAA	chr16	10529931	CAAAAA	CAAAAAAAAA	6271	PASS	0	none	3.6999999999999985e-5	0	0	3.6999999999999985e-5
chr16-010529931-CAAAAA-CAAAAAAAAAAAA	chr16	10529931	CAAAAA	CAAAAAAAAAAAA	6271	PASS	0	none	9e-6	0	0	9e-6
chr16-010529931-CAAAAA-CAAAAAAAAAAAAA	chr16	10529931	CAAAAA	CAAAAAAAAAAAAA	6271	PASS	0	none	0	0	0	1e-6
chr16-010531048-T-C	chr16	10531048	T	C	142075	PASS	0.41371	nfe	0.06755400000000002	0	0	0.41371
chr16-010531051-G-A	chr16	10531051	G	A	164543	PASS	0.51124	nfe	0.08218500000000001	0	0	0.51124
chr16-010531132-G-T	chr16	10531132	G	T	209939	PASS	0.41662	nfe	0.116991	0	0	0.41662
chr16-010531154-G-A	chr16	10531154	G	A	151552	PASS	0.33137	nfe	0.076549	0	0	0.33137
chr16-010531388-A-G	chr16	10531388	A	G	186195	PASS	0.40251	nfe	0.109895	0	0	0.40251
chr16-010532739-G-A	chr16	10532739	G	A	864	PASS	2.931e-5	nfe	2.5100000000000014e-4	0	106	2.5100000000000014e-4
chr16-010532740-ATTTTTTTTTTCTTTTTTCTTTTTT-A	chr16	10532740	ATTTTTTTTTTCTTTTTTCTTTTTT	A	1015661	PASS	0	none	0	0	24	1e-6
chr16-010532740-ATTTTTTTTTTCTTTTTTCTTTTTT-ATT	chr16	10532740	ATTTTTTTTTTCTTTTTTCTTTTTT	ATT	1015661	PASS	0	none	9e-6	0	24	9e-6
chr16-010532740-ATTTTTTTTTTCTTTTTTCTTTTTT-ATTT	chr16	10532740	ATTTTTTTTTTCTTTTTTCTTTTTT	ATTT	1015661	PASS	0	none	9e-6	0	24	9e-6
chr16-010532740-ATTTTTTTTTTCTTTTTTCTTTTTT-ATTTT	chr16	10532740	ATTTTTTTTTTCTTTTTTCTTTTTT	ATTTT	1015661	PASS	0	none	0	0	24	1e-6
chr16-010532740-ATTTTTTTTTTCTTTTTTCTTTTTT-ATTTTTTTTCTTTTTTCTTTTTT	chr16	10532740	ATTTTTTTTTTCTTTTTTCTTTTTT	ATTTTTTTTCTTTTTTCTTTTTT	1015661	PASS	0	none	0	0	24	1e-6
chr16-010532740-ATTTTTTTTTTCTTTTTTCTTTTTT-ATTTTTTTTTCTTTTTTCTTTTTT	chr16	10532740	ATTTTTTTTTTCTTTTTTCTTTTTT	ATTTTTTTTTCTTTTTTCTTTTTT	1015661	PASS	0	none	0.247453	11	24	0.247453
chr16-010532740-ATTTTTTTTTTCTTTTTTCTTTTTT-ATTTTTTTTTTTCTTTTTTCTTTTTT	chr16	10532740	ATTTTTTTTTTCTTTTTTCTTTTTT	ATTTTTTTTTTTCTTTTTTCTTTTTT	1015661	PASS	0	none	8.190000000000003e-4	0	24	8.190000000000003e-4
chr16-010532740-ATTTTTTTTTTCTTTTTTCTTTTTT-ATTTTTTTTTTTTTTTCTTTTTTCTTTTTT	chr16	10532740	ATTTTTTTTTTCTTTTTTCTTTTTT	ATTTTTTTTTTTTTTTCTTTTTTCTTTTTT	1015661	PASS	0	none	9e-6	0	24	9e-6
chr16-010532740-ATTTTTTTTTTCTTTTTTCTTTTTT-GTTTTTTTTTTCTTTTTTCTTTTTT	chr16	10532740	ATTTTTTTTTTCTTTTTTCTTTTTT	GTTTTTTTTTTCTTTTTTCTTTTTT	1015661	PASS	0	none	0	0	24	1e-6
chr16-010532741-T-*	chr16	10532741	T	*	135	PASS	0	none	0.24756	11	16	0.24756
chr16-010532741-T-G	chr16	10532741	T	G	135	PASS	1.1821e-4	nfe	3.6999999999999985e-5	0	16	1.1821e-4
chr16-010532752-T-*	chr16	10532752	T	*	234481.97	PASS	0	none	7.960000000000004e-4	0	36	7.960000000000004e-4
chr16-010532752-T-TTTTTTA	chr16	10532752	T	TTTTTTA	234481.97	PASS	0	none	0	0	36	1e-6
chr16-010532752-T-TTTTTTC	chr16	10532752	T	TTTTTTC	234481.97	PASS	0.084455	nfe	0.08074100000000002	5	36	0.084455
chr16-010532752-T-TTTTTTG	chr16	10532752	T	TTTTTTG	234481.97	PASS	0	none	9e-6	0	36	9e-6
chr16-010532758-CTTTTTTTTTTTTTT-*	chr16	10532758	CTTTTTTTTTTTTTT	*	750114	VQSRTrancheINDEL96.00to97.00	0	none	4.260000000000005e-4	0	30	4.260000000000005e-4
chr16-010532758-CTTTTTTTTTTTTTT-ATTTTTTTTTTTTTT	chr16	10532758	CTTTTTTTTTTTTTT	ATTTTTTTTTTTTTT	750114	VQSRTrancheINDEL96.00to97.00	0	none	9e-6	0	30	9e-6
chr16-010532758-CTTTTTTTTTTTTTT-C	chr16	10532758	CTTTTTTTTTTTTTT	C	750114	VQSRTrancheINDEL96.00to97.00	0	none	0	0	30	1e-6
chr16-010532758-CTTTTTTTTTTTTTT-CT	chr16	10532758	CTTTTTTTTTTTTTT	CT	750114	VQSRTrancheINDEL96.00to97.00	0	none	0	0	30	1e-6
chr16-010532758-CTTTTTTTTTTTTTT-CTT	chr16	10532758	CTTTTTTTTTTTTTT	CTT	750114	VQSRTrancheINDEL96.00to97.00	0	none	3.590000000000004e-4	1	30	3.590000000000004e-4
chr16-010532758-CTTTTTTTTTTTTTT-CTTT	chr16	10532758	CTTTTTTTTTTTTTT	CTTT	750114	VQSRTrancheINDEL96.00to97.00	0	none	0.007052	0	30	0.007052
chr16-010532758-CTTTTTTTTTTTTTT-CTTTT	chr16	10532758	CTTTTTTTTTTTTTT	CTTTT	750114	VQSRTrancheINDEL96.00to97.00	0	none	0.05093800000000001	4	30	0.05093800000000001
chr16-010532758-CTTTTTTTTTTTTTT-CTTTTT	chr16	10532758	CTTTTTTTTTTTTTT	CTTTTT	750114	VQSRTrancheINDEL96.00to97.00	0	none	0.007595	1	30	0.007595
chr16-010532758-CTTTTTTTTTTTTTT-CTTTTTATTTTTTTTTTTTTT	chr16	10532758	CTTTTTTTTTTTTTT	CTTTTTATTTTTTTTTTTTTT	750114	VQSRTrancheINDEL96.00to97.00	0	none	0	0	30	1e-6
chr16-010532758-CTTTTTTTTTTTTTT-CTTTTTCTTTTTTTTTTTTTTT	chr16	10532758	CTTTTTTTTTTTTTT	CTTTTTCTTTTTTTTTTTTTTT	750114	VQSRTrancheINDEL96.00to97.00	0	none	0.00122599999999999	0	30	0.00122599999999999
chr16-010532758-CTTTTTTTTTTTTTT-CTTTTTCTTTTTTTTTTTTTTTT	chr16	10532758	CTTTTTTTTTTTTTT	CTTTTTCTTTTTTTTTTTTTTTT	750114	VQSRTrancheINDEL96.00to97.00	0	none	4.710000000000004e-4	0	30	4.710000000000004e-4
chr16-010532758-CTTTTTTTTTTTTTT-CTTTTTCTTTTTTTTTTTTTTTTT	chr16	10532758	CTTTTTTTTTTTTTT	CTTTTTCTTTTTTTTTTTTTTTTT	750114	VQSRTrancheINDEL96.00to97.00	0	none	2.2899999999999996e-4	0	30	2.2899999999999996e-4
chr16-010532758-CTTTTTTTTTTTTTT-CTTTTTCTTTTTTTTTTTTTTTTTT	chr16	10532758	CTTTTTTTTTTTTTT	CTTTTTCTTTTTTTTTTTTTTTTTT	750114	VQSRTrancheINDEL96.00to97.00	0	none	0	0	30	1e-6
chr16-010532758-CTTTTTTTTTTTTTT-CTTTTTCTTTTTTTTTTTTTTTTTTTT	chr16	10532758	CTTTTTTTTTTTTTT	CTTTTTCTTTTTTTTTTTTTTTTTTTT	750114	VQSRTrancheINDEL96.00to97.00	0	none	9e-6	0	30	9e-6
chr16-010532758-CTTTTTTTTTTTTTT-CTTTTTCTTTTTTTTTTTTTTTTTTTTTT	chr16	10532758	CTTTTTTTTTTTTTT	CTTTTTCTTTTTTTTTTTTTTTTTTTTTT	750114	VQSRTrancheINDEL96.00to97.00	0	none	9e-6	0	30	9e-6
chr16-010532758-CTTTTTTTTTTTTTT-CTTTTTCTTTTTTTTTTTTTTTTTTTTTTT	chr16	10532758	CTTTTTTTTTTTTTT	CTTTTTCTTTTTTTTTTTTTTTTTTTTTTT	750114	VQSRTrancheINDEL96.00to97.00	0	none	1.27e-4	0	30	1.27e-4
chr16-010532758-CTTTTTTTTTTTTTT-CTTTTTCTTTTTTTTTTTTTTTTTTTTTTTT	chr16	10532758	CTTTTTTTTTTTTTT	CTTTTTCTTTTTTTTTTTTTTTTTTTTTTTT	750114	VQSRTrancheINDEL96.00to97.00	0	none	6.090000000000004e-4	0	30	6.090000000000004e-4
chr16-010532758-CTTTTTTTTTTTTTT-CTTTTTCTTTTTTTTTTTTTTTTTTTTTTTTT	chr16	10532758	CTTTTTTTTTTTTTT	CTTTTTCTTTTTTTTTTTTTTTTTTTTTTTTT	750114	VQSRTrancheINDEL96.00to97.00	0	none	6.999999999999998e-5	0	30	6.999999999999998e-5
chr16-010532758-CTTTTTTTTTTTTTT-CTTTTTCTTTTTTTTTTTTTTTTTTTTTTTTTT	chr16	10532758	CTTTTTTTTTTTTTT	CTTTTTCTTTTTTTTTTTTTTTTTTTTTTTTTT	750114	VQSRTrancheINDEL96.00to97.00	0	none	9e-6	0	30	9e-6
chr16-010532758-CTTTTTTTTTTTTTT-CTTTTTCTTTTTTTTTTTTTTTTTTTTTTTTTTT	chr16	10532758	CTTTTTTTTTTTTTT	CTTTTTCTTTTTTTTTTTTTTTTTTTTTTTTTTT	750114	VQSRTrancheINDEL96.00to97.00	0	none	5.2999999999999994e-5	0	30	5.2999999999999994e-5
chr16-010532758-CTTTTTTTTTTTTTT-CTTTTTCTTTTTTTTTTTTTTTTTTTTTTTTTTTT	chr16	10532758	CTTTTTTTTTTTTTT	CTTTTTCTTTTTTTTTTTTTTTTTTTTTTTTTTTT	750114	VQSRTrancheINDEL96.00to97.00	0	none	1.47e-4	0	30	1.47e-4
chr16-010532758-CTTTTTTTTTTTTTT-CTTTTTCTTTTTTTTTTTTTTTTTTTTTTTTTTTTTTTT	chr16	10532758	CTTTTTTTTTTTTTT	CTTTTTCTTTTTTTTTTTTTTTTTTTTTTTTTTTTTTTT	750114	VQSRTrancheINDEL96.00to97.00	0	none	9e-6	0	30	9e-6
chr16-010532758-CTTTTTTTTTTTTTT-CTTTTTCTTTTTTTTTTTTTTTTTTTTTTTTTTTTTTTTTTTTTTTTTTTTT	chr16	10532758	CTTTTTTTTTTTTTT	CTTTTTCTTTTTTTTTTTTTTTTTTTTTTTTTTTTTTTTTTTTTTTTTTTTT	750114	VQSRTrancheINDEL96.00to97.00	0	none	9e-6	0	30	9e-6
chr16-010532758-CTTTTTTTTTTTTTT-CTTTTTGTTTTTTTTTTTTTT	chr16	10532758	CTTTTTTTTTTTTTT	CTTTTTGTTTTTTTTTTTTTT	750114	VQSRTrancheINDEL96.00to97.00	0	none	9e-6	0	30	9e-6
chr16-010532758-CTTTTTTTTTTTTTT-CTTTTTGTTTTTTTTTTTTTTTT	chr16	10532758	CTTTTTTTTTTTTTT	CTTTTTGTTTTTTTTTTTTTTTT	750114	VQSRTrancheINDEL96.00to97.00	0	none	0	0	30	1e-6
chr16-010532758-CTTTTTTTTTTTTTT-CTTTTTT	chr16	10532758	CTTTTTTTTTTTTTT	CTTTTTT	750114	VQSRTrancheINDEL96.00to97.00	0	none	4.940000000000003e-4	0	30	4.940000000000003e-4
chr16-010532758-CTTTTTTTTTTTTTT-CTTTTTTT	chr16	10532758	CTTTTTTTTTTTTTT	CTTTTTTT	750114	VQSRTrancheINDEL96.00to97.00	0	none	7.960000000000004e-4	0	30	7.960000000000004e-4
chr16-010532758-CTTTTTTTTTTTTTT-CTTTTTTTT	chr16	10532758	CTTTTTTTTTTTTTT	CTTTTTTTT	750114	VQSRTrancheINDEL96.00to97.00	0	none	8.67e-4	0	30	8.67e-4
chr16-010532758-CTTTTTTTTTTTTTT-CTTTTTTTTT	chr16	10532758	CTTTTTTTTTTTTTT	CTTTTTTTTT	750114	VQSRTrancheINDEL96.00to97.00	0	none	3.150000000000005e-4	0	30	3.150000000000005e-4
chr16-010532758-CTTTTTTTTTTTTTT-CTTTTTTTTTT	chr16	10532758	CTTTTTTTTTTTTTT	CTTTTTTTTTT	750114	VQSRTrancheINDEL96.00to97.00	0	none	4.710000000000004e-4	0	30	4.710000000000004e-4
chr16-010532758-CTTTTTTTTTTTTTT-CTTTTTTTTTTT	chr16	10532758	CTTTTTTTTTTTTTT	CTTTTTTTTTTT	750114	VQSRTrancheINDEL96.00to97.00	0	none	4.940000000000003e-4	0	30	4.940000000000003e-4
chr16-010532758-CTTTTTTTTTTTTTT-CTTTTTTTTTTTT	chr16	10532758	CTTTTTTTTTTTTTT	CTTTTTTTTTTTT	750114	VQSRTrancheINDEL96.00to97.00	0	none	0.002036	0	30	0.002036
chr16-010532758-CTTTTTTTTTTTTTT-CTTTTTTTTTTTTT	chr16	10532758	CTTTTTTTTTTTTTT	CTTTTTTTTTTTTT	750114	VQSRTrancheINDEL96.00to97.00	0	none	0.003668	0	30	0.003668
chr16-010532758-CTTTTTTTTTTTTTT-CTTTTTTTTTTTTTTT	chr16	10532758	CTTTTTTTTTTTTTT	CTTTTTTTTTTTTTTT	750114	VQSRTrancheINDEL96.00to97.00	0	none	1.88e-4	0	30	1.88e-4
chr16-010532758-CTTTTTTTTTTTTTT-CTTTTTTTTTTTTTTTT	chr16	10532758	CTTTTTTTTTTTTTT	CTTTTTTTTTTTTTTTT	750114	VQSRTrancheINDEL96.00to97.00	0	none	4.490000000000005e-4	0	30	4.490000000000005e-4
chr16-010532758-CTTTTTTTTTTTTTT-CTTTTTTTTTTTTTTTTT	chr16	10532758	CTTTTTTTTTTTTTT	CTTTTTTTTTTTTTTTTT	750114	VQSRTrancheINDEL96.00to97.00	0	none	3.6999999999999985e-5	0	30	3.6999999999999985e-5
chr16-010532758-CTTTTTTTTTTTTTT-CTTTTTTTTTTTTTTTTTT	chr16	10532758	CTTTTTTTTTTTTTT	CTTTTTTTTTTTTTTTTTT	750114	VQSRTrancheINDEL96.00to97.00	0	none	3.6999999999999985e-5	0	30	3.6999999999999985e-5
chr16-010532758-CTTTTTTTTTTTTTT-CTTTTTTTTTTTTTTTTTTT	chr16	10532758	CTTTTTTTTTTTTTT	CTTTTTTTTTTTTTTTTTTT	750114	VQSRTrancheINDEL96.00to97.00	0	none	2.2000000000000003e-5	0	30	2.2000000000000003e-5
chr16-010532758-CTTTTTTTTTTTTTT-CTTTTTTTTTTTTTTTTTTTT	chr16	10532758	CTTTTTTTTTTTTTT	CTTTTTTTTTTTTTTTTTTTT	750114	VQSRTrancheINDEL96.00to97.00	0	none	2.2000000000000003e-5	0	30	2.2000000000000003e-5
chr16-010532758-CTTTTTTTTTTTTTT-CTTTTTTTTTTTTTTTTTTTTT	chr16	10532758	CTTTTTTTTTTTTTT	CTTTTTTTTTTTTTTTTTTTTT	750114	VQSRTrancheINDEL96.00to97.00	0	none	5.2999999999999994e-5	0	30	5.2999999999999994e-5
chr16-010532758-CTTTTTTTTTTTTTT-CTTTTTTTTTTTTTTTTTTTTTT	chr16	10532758	CTTTTTTTTTTTTTT	CTTTTTTTTTTTTTTTTTTTTTT	750114	VQSRTrancheINDEL96.00to97.00	0	none	6.999999999999998e-5	0	30	6.999999999999998e-5
chr16-010532758-CTTTTTTTTTTTTTT-CTTTTTTTTTTTTTTTTTTTTTTT	chr16	10532758	CTTTTTTTTTTTTTT	CTTTTTTTTTTTTTTTTTTTTTTT	750114	VQSRTrancheINDEL96.00to97.00	0	none	0	0	30	1e-6
chr16-010532758-CTTTTTTTTTTTTTT-CTTTTTTTTTTTTTTTTTTTTTTTT	chr16	10532758	CTTTTTTTTTTTTTT	CTTTTTTTTTTTTTTTTTTTTTTTT	750114	VQSRTrancheINDEL96.00to97.00	0	none	0	0	30	1e-6
chr16-010532758-CTTTTTTTTTTTTTT-CTTTTTTTTTTTTTTTTTTTTTTTTTT	chr16	10532758	CTTTTTTTTTTTTTT	CTTTTTTTTTTTTTTTTTTTTTTTTTT	750114	VQSRTrancheINDEL96.00to97.00	0	none	3.6999999999999985e-5	0	30	3.6999999999999985e-5
chr16-010532758-CTTTTTTTTTTTTTT-CTTTTTTTTTTTTTTTTTTTTTTTTTTT	chr16	10532758	CTTTTTTTTTTTTTT	CTTTTTTTTTTTTTTTTTTTTTTTTTTT	750114	VQSRTrancheINDEL96.00to97.00	0	none	9e-6	0	30	9e-6
chr16-010532758-CTTTTTTTTTTTTTT-CTTTTTTTTTTTTTTTTTTTTTTTTTTTTTTTTTTTTT	chr16	10532758	CTTTTTTTTTTTTTT	CTTTTTTTTTTTTTTTTTTTTTTTTTTTTTTTTTTTTT	750114	VQSRTrancheINDEL96.00to97.00	0	none	9e-6	0	30	9e-6
chr16-010532758-CTTTTTTTTTTTTTT-CTTTTTTTTTTTTTTTTTTTTTTTTTTTTTTTTTTTTTTTTTTTTTT	chr16	10532758	CTTTTTTTTTTTTTT	CTTTTTTTTTTTTTTTTTTTTTTTTTTTTTTTTTTTTTTTTTTTTTT	750114	VQSRTrancheINDEL96.00to97.00	0	none	9e-6	0	30	9e-6
chr16-010532758-CTTTTTTTTTTTTTT-GTTTTTTTTTTTTTT	chr16	10532758	CTTTTTTTTTTTTTT	GTTTTTTTTTTTTTT	750114	VQSRTrancheINDEL96.00to97.00	0	none	6.999999999999998e-5	0	30	6.999999999999998e-5
chr16-010532758-CTTTTTTTTTTTTTT-TTTTTTTTTTTTTTT	chr16	10532758	CTTTTTTTTTTTTTT	TTTTTTTTTTTTTTT	750114	VQSRTrancheINDEL96.00to97.00	0	none	0.043536	0	30	0.043536
chr16-010532759-T-*	chr16	10532759	T	*	4976.97	VQSRTrancheINDEL95.00to96.00	0	none	0.07715800000000002	5	30	0.07715800000000002
chr16-010532759-T-TTTTTC	chr16	10532759	T	TTTTTC	4976.97	VQSRTrancheINDEL95.00to96.00	0.0034686	sas	0.002784	0	30	0.0034686
chr16-010532760-T-*	chr16	10532760	T	*	2083.97	VQSRTrancheINDEL95.00to96.00	0	none	0.07362300000000001	0	28	0.07362300000000001
chr16-010532760-T-TTTTC	chr16	10532760	T	TTTTC	2083.97	VQSRTrancheINDEL95.00to96.00	7.1457e-4	nfe	7.490000000000004e-4	0	28	7.490000000000004e-4
chr16-010532761-T-*	chr16	10532761	T	*	22480.97	PASS	0	none	0.07115300000000001	5	34	0.07115300000000001
chr16-010532761-T-TTTC	chr16	10532761	T	TTTC	22480.97	PASS	0.0029156	sas	0.01003699999999998	0	34	0.01003699999999998
chr16-010532762-T-*	chr16	10532762	T	*	2311.97	PASS	0	none	0.07053100000000001	5	44	0.07053100000000001
chr16-010532762-T-TC	chr16	10532762	T	TC	2311.97	PASS	0	none	9e-6	0	44	9e-6
chr16-010532762-T-TTC	chr16	10532762	T	TTC	2311.97	PASS	4.7347e-4	nfe	6.090000000000004e-4	0	44	6.090000000000004e-4
chr16-010532763-T-*	chr16	10532763	T	*	12153.97	VQSRTrancheINDEL95.00to96.00	0	none	0.06978600000000001	5	44	0.06978600000000001
chr16-010532763-T-TC	chr16	10532763	T	TC	12153.97	VQSRTrancheINDEL95.00to96.00	0.010076	sas	0.003568	0	44	0.010076
chr16-010532764-T-*	chr16	10532764	T	*	104274	PASS	0	none	0.06905400000000002	5	12	0.06905400000000002
chr16-010532764-T-C	chr16	10532764	T	C	104274	PASS	0.16563	afr	0.049017	0	12	0.16563
chr16-010532764-T-G	chr16	10532764	T	G	104274	PASS	0	none	0	0	12	1e-6
chr16-010532765-T-*	chr16	10532765	T	*	10253	VQSRTrancheINDEL96.00to97.00	0	none	0.06677400000000003	5	52	0.06677400000000003
chr16-010532765-T-C	chr16	10532765	T	C	10253	VQSRTrancheINDEL96.00to97.00	0.0045348	afr	0.002043	0	52	0.0045348
chr16-010532765-T-TTTTC	chr16	10532765	T	TTTTC	10253	VQSRTrancheINDEL96.00to97.00	0	none	9e-6	0	52	9e-6
chr16-010532766-T-*	chr16	10532766	T	*	3185	VQSRTrancheINDEL96.00to97.00	0	none	0.06518300000000002	5	52	0.06518300000000002
