## Supplementary material for "Search for a genetic cause of variably protease-sensitive prionopathy": exome_summary_stats.tsv (part 74 of 224)

pos_id	chrom	pos	ref	alt	qual	filter	faf95_gnomad	faf95_gnomad_ancestry	incon_faf95	vpspr_ac	vpspr_an	af_pseudo
chr16-010532766-T-C	chr16	10532766	T	C	3185	VQSRTrancheINDEL96.00to97.00	0.001372	afr	7.750000000000004e-4	0	52	0.001372
chr16-010532766-T-TTTC	chr16	10532766	T	TTTC	3185	VQSRTrancheINDEL96.00to97.00	0	none	0	0	52	1e-6
chr16-010532767-T-*	chr16	10532767	T	*	1243	PASS	0	none	0.06446200000000002	5	50	0.06446200000000002
chr16-010532767-T-C	chr16	10532767	T	C	1243	PASS	5.0561e-4	amr	1.6799999999999994e-4	0	50	5.0561e-4
chr16-010532768-T-*	chr16	10532768	T	*	1279	PASS	0	none	0.05998700000000001	5	52	0.05998700000000001
chr16-010532768-T-C	chr16	10532768	T	C	1279	PASS	0.0049174	afr	1.6799999999999994e-4	0	52	0.0049174
chr16-010532768-T-G	chr16	10532768	T	G	1279	PASS	0	none	0	0	52	1e-6
chr16-010532769-T-*	chr16	10532769	T	*	1902	VQSRTrancheSNP99.70to99.80	0	none	0.01265399999999999	1	56	0.01265399999999999
chr16-010532769-T-C	chr16	10532769	T	C	1902	VQSRTrancheSNP99.70to99.80	0.0032077	afr	2.720000000000003e-4	0	56	0.0032077
chr16-010532770-T-*	chr16	10532770	T	*	4492	PASS	0	none	8.200000000000003e-4	1	56	8.200000000000003e-4
chr16-010532770-T-C	chr16	10532770	T	C	4492	PASS	0.0050176	afr	9.859999999999992e-4	0	56	0.0050176
chr16-010532770-T-TTTTTTC	chr16	10532770	T	TTTTTTC	4492	PASS	0	none	0	0	56	1e-6
chr16-010532773-T-C	chr16	10532773	T	C	37063	PASS	0.019984	nfe	0.00938599999999999	1	52	0.019984
chr16-010532773-T-TTTC	chr16	10532773	T	TTTC	37063	PASS	0	none	5.2999999999999994e-5	0	52	5.2999999999999994e-5
chr16-010532774-T-C	chr16	10532774	T	C	376776	PASS	0.43356	sas	0.05289300000000001	4	54	0.43356
chr16-010532775-T-C	chr16	10532775	T	C	20328	PASS	0.048577	eas	0.00967299999999999	0	56	0.048577
chr16-010532776-TTTTTTTTTTTG-CTTTTTTTTTTG	chr16	10532776	TTTTTTTTTTTG	CTTTTTTTTTTG	1443	VQSRTrancheINDEL95.00to96.00	0	none	5.4e-4	1	58	5.4e-4
chr16-010532776-TTTTTTTTTTTG-T	chr16	10532776	TTTTTTTTTTTG	T	1443	VQSRTrancheINDEL95.00to96.00	6.66e-6	nfe	9e-6	0	58	9e-6
chr16-010532784-TTTGGCTTTTA-*	chr16	10532784	TTTGGCTTTTA	*	751	VQSRTrancheINDEL95.00to96.00	0	none	0.002186	0	64	0.002186
chr16-010532784-TTTGGCTTTTA-GTTGGCTTTTA	chr16	10532784	TTTGGCTTTTA	GTTGGCTTTTA	751	VQSRTrancheINDEL95.00to96.00	0	none	9e-6	0	64	9e-6
chr16-010532784-TTTGGCTTTTA-T	chr16	10532784	TTTGGCTTTTA	T	751	VQSRTrancheINDEL95.00to96.00	0	none	9e-6	0	64	9e-6
chr16-010532784-TTTGGCTTTTA-TGCTTTTA	chr16	10532784	TTTGGCTTTTA	TGCTTTTA	751	VQSRTrancheINDEL95.00to96.00	0	none	1.0799999999999996e-4	0	64	1.0799999999999996e-4
chr16-010532784-TTTGGCTTTTA-TTGTTGGCTTTTA	chr16	10532784	TTTGGCTTTTA	TTGTTGGCTTTTA	751	VQSRTrancheINDEL95.00to96.00	0	none	2.2000000000000003e-5	0	64	2.2000000000000003e-5
chr16-010532784-TTTGGCTTTTA-TTTTTTGTGTTGGCTTTTA	chr16	10532784	TTTGGCTTTTA	TTTTTTGTGTTGGCTTTTA	751	VQSRTrancheINDEL95.00to96.00	0	none	0	0	64	1e-6
chr16-010532785-TTG-*	chr16	10532785	TTG	*	133	VQSRTrancheINDEL96.00to97.00	0	none	0.00246	0	58	0.00246
chr16-010532785-TTG-ATG	chr16	10532785	TTG	ATG	133	VQSRTrancheINDEL96.00to97.00	0	none	9e-6	0	58	9e-6
chr16-010532785-TTG-T	chr16	10532785	TTG	T	133	VQSRTrancheINDEL96.00to97.00	1.749e-5	nfe	6.999999999999998e-5	0	58	6.999999999999998e-5
chr16-010532785-TTG-TTTTTTGGGTTTTAAATG	chr16	10532785	TTG	TTTTTTGGGTTTTAAATG	133	VQSRTrancheINDEL96.00to97.00	0	none	0	0	58	1e-6
chr16-010532786-TGGC-*	chr16	10532786	TGGC	*	41631	VQSRTrancheINDEL99.50to99.90	0	none	0.002584	0	50	0.002584
chr16-010532786-TGGC-GGGC	chr16	10532786	TGGC	GGGC	41631	VQSRTrancheINDEL99.50to99.90	0	none	3.6999999999999985e-5	0	50	3.6999999999999985e-5
chr16-010532786-TGGC-T	chr16	10532786	TGGC	T	41631	VQSRTrancheINDEL99.50to99.90	6.7261e-4	amr	0.01303899999999999	0	50	0.01303899999999999
chr16-010532786-TGGC-TC	chr16	10532786	TGGC	TC	41631	VQSRTrancheINDEL99.50to99.90	0	none	0.005918	0	50	0.005918
chr16-010532786-TGGC-TGC	chr16	10532786	TGGC	TGC	41631	VQSRTrancheINDEL99.50to99.90	0	none	8.9e-5	0	50	8.9e-5
chr16-010532787-GGC-*	chr16	10532787	GGC	*	50546	VQSRTrancheINDEL99.50to99.90	0	none	0.02245600000000002	0	10	0.02245600000000002
chr16-010532787-GGC-G	chr16	10532787	GGC	G	50546	VQSRTrancheINDEL99.50to99.90	0.0019275	nfe	0.00105599999999999	1	10	0.0019275
chr16-010532787-GGC-TGC	chr16	10532787	GGC	TGC	50546	VQSRTrancheINDEL99.50to99.90	0	none	0.017507000000000002	0	10	0.017507000000000002
chr16-010532788-GC-*	chr16	10532788	GC	*	51413	VQSRTrancheINDEL99.50to99.90	0	none	0.020954	1	10	0.020954
chr16-010532788-GC-AC	chr16	10532788	GC	AC	51413	VQSRTrancheINDEL99.50to99.90	0	none	0	0	10	1e-6
chr16-010532788-GC-G	chr16	10532788	GC	G	51413	VQSRTrancheINDEL99.50to99.90	0.0016302	nfe	0.00146799999999999	0	10	0.0016302
chr16-010532788-GC-TC	chr16	10532788	GC	TC	51413	VQSRTrancheINDEL99.50to99.90	0	none	0.01729700000000001	0	10	0.01729700000000001
chr16-010532789-C-*	chr16	10532789	C	*	71987	VQSRTrancheSNP99.90to99.95	0	none	0.01619400000000001	1	10	0.01619400000000001
chr16-010532789-C-A	chr16	10532789	C	A	71987	VQSRTrancheSNP99.90to99.95	2.4455e-4	nfe	9e-6	0	10	2.4455e-4
chr16-010532789-C-G	chr16	10532789	C	G	71987	VQSRTrancheSNP99.90to99.95	0.0017181	nfe	0.00156499999999999	0	10	0.0017181
chr16-010532789-C-T	chr16	10532789	C	T	71987	VQSRTrancheSNP99.90to99.95	0.0089726	nfe	0.03078100000000001	0	10	0.03078100000000001
chr16-010532807-C-A	chr16	10532807	C	A	40606	PASS	8.278e-5	nfe	8.9e-5	0	6	8.9e-5
chr16-010532807-C-G	chr16	10532807	C	G	40606	PASS	0.012914	afr	3.810000000000003e-4	0	6	0.012914
chr16-010532807-C-T	chr16	10532807	C	T	40606	PASS	0.078648	mid	0.00963399999999999	1	6	0.078648
chr16-010533228-A-G	chr16	10533228	A	G	4413307	PASS	0.7467	eas	0.5930340000000005	83	122	0.7467
chr16-010538055-C-T	chr16	10538055	C	T	6580441	PASS	0.3644	sas	0.224857	23	134	0.3644
chr16-010538088-G-A	chr16	10538088	G	A	10754752	PASS	0.5551	eas	0.43455299999999986	75	134	0.5551
chr16-010538128-T-A	chr16	10538128	T	A	13570172	PASS	4.58e-6	nfe	0	0	134	4.58e-6
chr16-010538128-T-C	chr16	10538128	T	C	13570172	PASS	0.84391	sas	0.7736350000000004	112	134	0.84391
chr16-010538142-A-G	chr16	10538142	A	G	6636	PASS	6.7413e-4	nfe	3.6000000000000035e-4	1	134	6.7413e-4
chr16-010538205-A-G	chr16	10538205	A	G	40942	PASS	0	none	0	0	134	1e-6
chr16-010538205-A-T	chr16	10538205	A	T	40942	PASS	0.040158	afr	0.003271	1	134	0.040158
chr16-010543561-C-G	chr16	10543561	C	G	2376131	PASS	0.30343	afr	0.082806	6	134	0.30343
chr16-010543698-G-A	chr16	10543698	G	A	14346	PASS	5.8391e-4	nfe	4.500000000000005e-4	1	134	5.8391e-4
chr16-010543751-A-G	chr16	10543751	A	G	1363601	PASS	0.25634	afr	0.0769	6	130	0.25634
chr16-010543786-T-C	chr16	10543786	T	C	7157	PASS	4.9801e-4	nfe	3.160000000000005e-4	1	128	4.9801e-4
chr16-010543804-G-A	chr16	10543804	G	A	729624	PASS	0.19464	afr	0.04619400000000002	3	130	0.19464
chr16-010544042-G-C	chr16	10544042	G	C	2207225	PASS	0.63741	eas	0.32409599999999955	0	0	0.63741
chr16-010544047-T-G	chr16	10544047	T	G	2186697	PASS	0.64284	eas	0.32377299999999953	0	0	0.64284
chr16-010544096-C-T	chr16	10544096	C	T	827480	PASS	0.56151	eas	0.25578799999999974	0	0	0.56151
chr16-010544148-T-C	chr16	10544148	T	C	478538	PASS	0.49811	amr	0.21186700000000003	0	0	0.49811
chr16-010544168-CTT-C	chr16	10544168	CTT	C	302981	PASS	0.075906	eas	0.00893099999999999	0	0	0.075906
chr16-010544168-CTT-CT	chr16	10544168	CTT	CT	302981	PASS	0	none	0.14623100000000003	0	0	0.14623100000000003
chr16-010544168-CTT-CTTT	chr16	10544168	CTT	CTTT	302981	PASS	0	none	0.003511	0	0	0.003511
chr16-010544168-CTT-CTTTT	chr16	10544168	CTT	CTTTT	302981	PASS	0	none	3.6999999999999985e-5	0	0	3.6999999999999985e-5
chr16-010544168-CTT-TTT	chr16	10544168	CTT	TTT	302981	PASS	0	none	0	0	0	1e-6
chr16-010544251-C-A	chr16	10544251	C	A	324232	PASS	0.59291	eas	0.127225	0	0	0.59291
chr16-010544302-C-A	chr16	10544302	C	A	8960	PASS	0.024965	nfe	0.003968	0	0	0.024965
chr16-010544330-AC-A	chr16	10544330	AC	A	189144.97	PASS	0.38753	amr	0.08322700000000002	0	0	0.38753
chr16-010544453-T-C	chr16	10544453	T	C	142676	PASS	0.34158	amr	0.08060900000000001	0	0	0.34158
chr16-010547041-T-G	chr16	10547041	T	G	391398	PASS	0.34158	afr	0.18181200000000003	0	0	0.34158
chr16-010547230-G-C	chr16	10547230	G	C	1474216	PASS	0.62823	eas	0.3720789999999995	11	22	0.62823
chr16-010547426-A-G	chr16	10547426	A	G	277	PASS	8e-6	nfe	0	1	128	8e-6
chr16-010547490-T-C	chr16	10547490	T	C	923010	PASS	0.24384	afr	0.051749	6	132	0.24384
chr16-010547516-T-C	chr16	10547516	T	C	4651	PASS	5.6475e-4	nfe	1.0799999999999996e-4	2	134	5.6475e-4
chr16-010547639-G-A	chr16	10547639	G	A	426	VQSRTrancheSNP99.90to99.95	2.202e-5	nfe	0	1	134	2.202e-5
chr16-010627364-G-A	chr16	10627364	G	A	667185	PASS	0.065114	sas	0.04218500000000002	7	100	0.065114
chr16-010627366-TAGAGAGAG-GAGAGAGAG	chr16	10627366	TAGAGAGAG	GAGAGAGAG	1868402	ExcessHet	0	none	9e-6	0	102	9e-6
chr16-010627366-TAGAGAGAG-T	chr16	10627366	TAGAGAGAG	T	1868402	ExcessHet	5.669e-5	nfe	2.2000000000000003e-5	0	102	5.669e-5
chr16-010627366-TAGAGAGAG-TAGAG	chr16	10627366	TAGAGAGAG	TAGAG	1868402	ExcessHet	0	none	0.07012200000000002	16	102	0.07012200000000002
chr16-010627366-TAGAGAGAG-TAGAGAG	chr16	10627366	TAGAGAGAG	TAGAGAG	1868402	ExcessHet	0	none	0.091821	2	102	0.091821
chr16-010627366-TAGAGAGAG-TAGAGAGAGAG	chr16	10627366	TAGAGAGAG	TAGAGAGAGAG	1868402	ExcessHet	0	none	0.002588	0	102	0.002588
chr16-010627389-GGAAA-G	chr16	10627389	GGAAA	G	786249.97	PASS	4.739e-5	amr	2.2000000000000003e-5	0	104	4.739e-5
chr16-010627389-GGAAA-GAAAGAGAAA	chr16	10627389	GGAAA	GAAAGAGAAA	786249.97	PASS	0	none	8.9e-5	0	104	8.9e-5
chr16-010627389-GGAAA-GAGAAA	chr16	10627389	GGAAA	GAGAAA	786249.97	PASS	0	none	1.27e-4	0	104	1.27e-4
chr16-010627389-GGAAA-GGAAAGAAA	chr16	10627389	GGAAA	GGAAAGAAA	786249.97	PASS	0	none	9e-6	0	104	9e-6
chr16-010627389-GGAAA-GGAAAGAAAGAAAGAGAAA	chr16	10627389	GGAAA	GGAAAGAAAGAAAGAGAAA	786249.97	PASS	0	none	0.03686600000000002	7	104	0.03686600000000002
chr16-010627404-G-*	chr16	10627404	G	*	1549281.97	PASS	0	none	1.47e-4	0	134	1.47e-4
chr16-010627404-G-GAAAGAAAGAAAAAGAAAGA	chr16	10627404	G	GAAAGAAAGAAAAAGAAAGA	1549281.97	PASS	0	none	9e-6	0	134	9e-6
chr16-010627404-G-GAAAGAAAGAAAAAGAAAGCAAGA	chr16	10627404	G	GAAAGAAAGAAAAAGAAAGCAAGA	1549281.97	PASS	0.097701	nfe	0.08157300000000002	15	134	0.097701
chr16-010627404-G-GAAAGAAAGAAAAAGAAAGTAAGA	chr16	10627404	G	GAAAGAAAGAAAAAGAAAGTAAGA	1549281.97	PASS	0	none	2.2000000000000003e-5	0	134	2.2000000000000003e-5
chr16-010627404-G-GAGAAAGAAAGAAAAAGAAAGCAAGA	chr16	10627404	G	GAGAAAGAAAGAAAAAGAAAGCAAGA	1549281.97	PASS	0.0011228	sas	2.2000000000000003e-5	0	134	0.0011228
chr16-010627476-G-C	chr16	10627476	G	C	1118989	PASS	0.19232	eas	0.05768500000000001	9	134	0.19232
chr16-010627797-A-G	chr16	10627797	A	G	3056	PASS	2.6241e-4	nfe	9e-6	1	134	2.6241e-4
chr16-010627865-CAG-C	chr16	10627865	CAG	C	64032	PASS	0.017199	afr	0.00181699999999999	0	132	0.017199
chr16-010627865-CAG-TAG	chr16	10627865	CAG	TAG	64032	PASS	0	none	2.9400000000000004e-4	1	132	2.9400000000000004e-4
chr16-010627904-A-G	chr16	10627904	A	G	119509	PASS	0.0087647	nfe	0.006835	1	132	0.0087647
chr16-010627928-TGCCTCCCGGGTTCAAGTAATTCTGCCTCA-T	chr16	10627928	TGCCTCCCGGGTTCAAGTAATTCTGCCTCA	T	857441.97	PASS	0.066959	sas	0.04662100000000002	7	130	0.066959
chr16-010627936-G-*	chr16	10627936	G	*	31559	PASS	0	none	0.04662100000000002	7	130	0.04662100000000002
chr16-010627936-G-A	chr16	10627936	G	A	31559	PASS	0.020769	afr	0.002065	0	130	0.020769
chr16-010627937-G-*	chr16	10627937	G	*	36	VQSRTrancheSNP99.70to99.80	0	none	0.04652400000000002	7	130	0.04652400000000002
chr16-010627937-G-A	chr16	10627937	G	A	36	VQSRTrancheSNP99.70to99.80	0	none	9e-6	0	130	9e-6
chr16-010627938-G-*	chr16	10627938	G	*	1028	PASS	0	none	0.04652400000000002	7	130	0.04652400000000002
chr16-010627938-G-A	chr16	10627938	G	A	1028	PASS	0	none	0	0	130	1e-6
chr16-010627938-G-C	chr16	10627938	G	C	1028	PASS	9.4e-7	nfe	0	0	130	1e-6
chr16-010635712-C-G	chr16	10635712	C	G	156365	PASS	0.11032	afr	0.00815799999999999	1	134	0.11032
chr16-010635712-C-T	chr16	10635712	C	T	156365	PASS	6.716e-5	nfe	9e-6	0	134	6.716e-5
chr16-010635985-G-A	chr16	10635985	G	A	39306	PASS	0.0041405	nfe	0.00179199999999999	1	134	0.0041405
chr16-010635985-G-T	chr16	10635985	G	T	39306	PASS	8.43e-6	eas	9e-6	0	134	9e-6
chr16-010676086-G-A	chr16	10676086	G	A	924004	PASS	0.0265	nfe	0.01548499999999999	2	134	0.0265
chr16-010676101-T-C	chr16	10676101	T	C	27009300	PASS	0.8074	eas	0.447696	51	134	0.8074
chr16-010676218-A-G	chr16	10676218	A	G	20031000	PASS	0.80732	eas	0.46357099999999934	52	134	0.80732
chr16-010676234-T-C	chr16	10676234	T	C	16360121	PASS	0.80654	eas	0.44753399999999993	51	134	0.80654
chr16-010676303-C-T	chr16	10676303	C	T	1694896	PASS	0.13334	eas	0.09531	19	134	0.13334
chr16-010681870-G-A	chr16	10681870	G	A	1379078	PASS	0.13344	nfe	0.123783	16	132	0.13344
chr16-010681965-G-T	chr16	10681965	G	T	4842233	PASS	0.44709	afr	0.27164699999999986	42	134	0.44709
chr16-010681969-G-A	chr16	10681969	G	A	25505	PASS	0.0034933	nfe	0.00166899999999999	1	134	0.0034933
chr16-010681998-G-A	chr16	10681998	G	A	4435813	PASS	0.48591	eas	0.210968	19	134	0.48591
chr16-010682000-C-G	chr16	10682000	C	G	702786	PASS	0.037226	nfe	0.02565700000000001	2	134	0.037226
chr16-010682075-A-G	chr16	10682075	A	G	42990	PASS	0.0035002	nfe	0.00164499999999999	1	134	0.0035002
chr16-010682092-T-C	chr16	10682092	T	C	97272	PASS	0.0049577	amr	0.003499	1	134	0.0049577
chr16-010682206-G-T	chr16	10682206	G	T	3470550	PASS	0.45478	afr	0.2722949999999999	41	134	0.45478
chr16-010682270-C-T	chr16	10682270	C	T	44091	PASS	0.05409	afr	0.003575	2	134	0.05409
chr16-010689231-TAAAA-AAAAA	chr16	10689231	TAAAA	AAAAA	2137771	ExcessHet	0	none	2.5100000000000014e-4	0	128	2.5100000000000014e-4
chr16-010689231-TAAAA-T	chr16	10689231	TAAAA	T	2137771	ExcessHet	0	none	5.2999999999999994e-5	0	128	5.2999999999999994e-5
chr16-010689231-TAAAA-TA	chr16	10689231	TAAAA	TA	2137771	ExcessHet	0	none	6.330000000000003e-4	0	128	6.330000000000003e-4
chr16-010689231-TAAAA-TAA	chr16	10689231	TAAAA	TAA	2137771	ExcessHet	0	none	0.02462	5	128	0.02462
chr16-010689231-TAAAA-TAAA	chr16	10689231	TAAAA	TAAA	2137771	ExcessHet	0	none	0.4080979999999995	56	128	0.4080979999999995
chr16-010689231-TAAAA-TAAAAA	chr16	10689231	TAAAA	TAAAAA	2137771	ExcessHet	0	none	0.022237	3	128	0.022237
chr16-010689231-TAAAA-TAAAAAA	chr16	10689231	TAAAA	TAAAAAA	2137771	ExcessHet	0	none	1.0799999999999996e-4	0	128	1.0799999999999996e-4
chr16-010689231-TAAAA-TAAAAAAAA	chr16	10689231	TAAAA	TAAAAAAAA	2137771	ExcessHet	0	none	0	0	128	1e-6
chr16-010689256-A-G	chr16	10689256	A	G	359888	PASS	0.17619	eas	0.01740800000000001	2	134	0.17619
chr16-010689256-A-T	chr16	10689256	A	T	359888	PASS	0	none	0	0	134	1e-6
chr16-010689406-C-G	chr16	10689406	C	G	15482	PASS	0.0022601	nfe	8.69e-4	1	132	0.0022601
chr16-010689794-T-C	chr16	10689794	T	C	3322841	PASS	0.34098	afr	0.182907	29	134	0.34098
chr16-010689797-A-G	chr16	10689797	A	G	13302165	PASS	0.84122	afr	0.6799630000000008	85	134	0.84122
chr16-010689806-C-T	chr16	10689806	C	T	7575634	PASS	0.6015	eas	0.3921599999999999	47	134	0.6015
chr16-010689927-C-A	chr16	10689927	C	A	451655	PASS	0.17651	eas	0.01754	2	134	0.17651
chr16-010690049-G-A	chr16	10690049	G	A	104187	PASS	0.0056916	mid	0.003778	1	134	0.0056916
chr16-010690156-A-G	chr16	10690156	A	G	1005175	PASS	0.12259	nfe	0.08712500000000002	13	134	0.12259
chr16-010694249-A-G	chr16	10694249	A	G	9474332	PASS	0.6797	afr	0.49435299999999943	62	134	0.6797
chr16-010694272-G-T	chr16	10694272	G	T	11693281	PASS	0.67268	afr	0.4980589999999994	63	134	0.67268
chr16-010694343-C-G	chr16	10694343	C	G	78112	PASS	0.0034854	nfe	0.00191599999999999	1	134	0.0034854
chr16-010694437-G-A	chr16	10694437	G	A	187505	PASS	0.0064492	mid	0.00439	2	134	0.0064492
chr16-010694549-G-A	chr16	10694549	G	A	10126711	PASS	2.5296e-4	eas	5.2999999999999994e-5	0	134	2.5296e-4
chr16-010694549-G-C	chr16	10694549	G	C	10126711	PASS	0	none	0	0	134	1e-6
chr16-010694549-G-T	chr16	10694549	G	T	10126711	PASS	0.49205	amr	0.234676	22	134	0.49205
chr16-010694693-C-T	chr16	10694693	C	T	326520	PASS	0.010296	nfe	0.007664	2	134	0.010296
chr16-010694696-T-C	chr16	10694696	T	C	22684	PASS	0.0013212	nfe	4.270000000000005e-4	1	134	0.0013212
chr16-010694699-C-T	chr16	10694699	C	T	310687	PASS	0.016987	nfe	0.007379	2	134	0.016987
chr16-010694767-T-C	chr16	10694767	T	C	262439	PASS	0.0079182	nfe	0.007431	1	134	0.0079182
chr16-010694795-C-T	chr16	10694795	C	T	226147	PASS	0.010949	nfe	0.007016	1	134	0.010949
chr16-010694843-T-C	chr16	10694843	T	C	86643	PASS	0.0064465	mid	0.003347	1	134	0.0064465
chr16-010743665-C-T	chr16	10743665	C	T	8181	PASS	8.6263e-4	nfe	1.47e-4	1	134	8.6263e-4
chr16-010744056-C-*	chr16	10744056	C	*	2409362	PASS	0	none	0	0	134	1e-6
chr16-010744056-C-G	chr16	10744056	C	G	2409362	PASS	0.16805	sas	0.09724200000000002	14	134	0.16805
chr16-010744125-C-*	chr16	10744125	C	*	718	VQSRTrancheSNP99.80to99.90	0	none	3.6999999999999985e-5	0	20	3.6999999999999985e-5
chr16-010744125-C-G	chr16	10744125	C	G	718	VQSRTrancheSNP99.80to99.90	0.0033494	eas	4.490000000000005e-4	1	20	0.0033494
chr16-010744125-C-T	chr16	10744125	C	T	718	VQSRTrancheSNP99.80to99.90	1.03e-5	nfe	0	0	20	1.03e-5
chr16-010744131-A-*	chr16	10744131	A	*	15933	PASS	0	none	3.6999999999999985e-5	0	36	3.6999999999999985e-5
chr16-010744131-A-G	chr16	10744131	A	G	15933	PASS	2.78e-5	nfe	5.2999999999999994e-5	0	36	5.2999999999999994e-5
chr16-010744131-A-T	chr16	10744131	A	T	15933	PASS	0.04877	eas	0.012119	4	36	0.04877
chr16-010744135-A-*	chr16	10744135	A	*	12187	PASS	0	none	3.6999999999999985e-5	0	28	3.6999999999999985e-5
chr16-010744135-A-C	chr16	10744135	A	C	12187	PASS	1.5711e-4	eas	2.2000000000000003e-5	0	28	1.5711e-4
chr16-010744135-A-G	chr16	10744135	A	G	12187	PASS	1.173e-5	nfe	5.2999999999999994e-5	0	28	5.2999999999999994e-5
chr16-010744135-A-T	chr16	10744135	A	T	12187	PASS	0.040773	eas	0.00995199999999998	5	28	0.040773
chr16-010744169-A-*	chr16	10744169	A	*	33	PASS	0	none	5.2999999999999994e-5	0	116	5.2999999999999994e-5
chr16-010744169-A-T	chr16	10744169	A	T	33	PASS	0	none	1.6699999999999994e-4	0	116	1.6699999999999994e-4
chr16-010744181-A-*	chr16	10744181	A	*	432	PASS	0	none	7.099999999999998e-5	0	98	7.099999999999998e-5
chr16-010744181-A-T	chr16	10744181	A	T	432	PASS	3.615e-5	nfe	6.560000000000002e-4	1	98	6.560000000000002e-4
chr16-010744194-A-*	chr16	10744194	A	*	1191	PASS	0	none	5.2999999999999994e-5	0	66	5.2999999999999994e-5
chr16-010744194-A-G	chr16	10744194	A	G	1191	PASS	1.9998e-4	nfe	5.4e-4	0	66	5.4e-4
chr16-010744194-A-T	chr16	10744194	A	T	1191	PASS	3.9205e-4	afr	6.790000000000002e-4	1	66	6.790000000000002e-4
chr16-010747418-G-C	chr16	10747418	G	C	20913	PASS	0.0087526	sas	0.00161999999999999	1	128	0.0087526
chr16-010752654-G-A	chr16	10752654	G	A	64688	PASS	0.006042	nfe	0.003043	1	134	0.006042
chr16-010755869-G-A	chr16	10755869	G	A	1057442	PASS	0.1712	sas	0.079348	14	134	0.1712
chr16-010756821-C-T	chr16	10756821	C	T	14597	PASS	0.0014629	nfe	5.180000000000002e-4	1	132	0.0014629
chr16-010756919-C-T	chr16	10756919	C	T	3569442	PASS	0.50178	amr	0.33500299999999983	51	128	0.50178
chr16-010757798-TAA-AAA	chr16	10757798	TAA	AAA	165489	ExcessHet	0	none	0.00144599999999999	0	84	0.00144599999999999
chr16-010757798-TAA-T	chr16	10757798	TAA	T	165489	ExcessHet	0	none	8.9e-5	0	84	8.9e-5
chr16-010757798-TAA-TA	chr16	10757798	TAA	TA	165489	ExcessHet	0	none	0.08454200000000002	2	84	0.08454200000000002
chr16-010757798-TAA-TAAA	chr16	10757798	TAA	TAAA	165489	ExcessHet	0	none	0.057954	5	84	0.057954
chr16-010757798-TAA-TAAAA	chr16	10757798	TAA	TAAAA	165489	ExcessHet	0	none	4.04e-4	0	84	4.04e-4
chr16-010757798-TAA-TAAAAAA	chr16	10757798	TAA	TAAAAAA	165489	ExcessHet	0	none	0	0	84	1e-6
chr16-010757799-A-*	chr16	10757799	A	*	672	PASS	0	none	0.08469800000000001	2	82	0.08469800000000001
chr16-010757799-A-T	chr16	10757799	A	T	672	PASS	1.9906e-4	mid	8.9e-5	0	82	1.9906e-4
chr16-010758176-G-A	chr16	10758176	G	A	5163568	PASS	0.0047562	mid	0.00174299999999999	0	134	0.0047562
chr16-010758176-G-C	chr16	10758176	G	C	5163568	PASS	1.186e-5	nfe	1.47e-4	0	134	1.47e-4
chr16-010758176-G-T	chr16	10758176	G	T	5163568	PASS	0.80416	afr	0.49013299999999943	62	134	0.80416
chr16-010761268-C-G	chr16	10761268	C	G	5780	PASS	1.6712e-4	nfe	3.6999999999999985e-5	0	126	1.6712e-4
chr16-010761268-C-T	chr16	10761268	C	T	5780	PASS	2.9551e-4	mid	2.2999999999999995e-4	1	126	2.9551e-4
chr16-010761480-G-C	chr16	10761480	G	C	6261	PASS	3.3198e-4	nfe	1.27e-4	1	134	3.3198e-4
chr16-010761484-C-T	chr16	10761484	C	T	5431185	PASS	0.50944	amr	0.248868	43	134	0.50944
chr16-010761664-CTTT-C	chr16	10761664	CTTT	C	1707512.97	ExcessHet	1.8265e-4	nfe	5.870000000000004e-4	0	130	5.870000000000004e-4
chr16-010761664-CTTT-CT	chr16	10761664	CTTT	CT	1707512.97	ExcessHet	0	none	0.02538900000000001	0	130	0.02538900000000001
chr16-010761664-CTTT-CTT	chr16	10761664	CTTT	CTT	1707512.97	ExcessHet	0	none	0.37117199999999945	58	130	0.37117199999999945
chr16-010761664-CTTT-CTTTT	chr16	10761664	CTTT	CTTTT	1707512.97	ExcessHet	0	none	0.04216700000000002	6	130	0.04216700000000002
chr16-010761664-CTTT-CTTTTT	chr16	10761664	CTTT	CTTTTT	1707512.97	ExcessHet	0	none	7.500000000000004e-4	0	130	7.500000000000004e-4
chr16-010761664-CTTT-CTTTTTT	chr16	10761664	CTTT	CTTTTTT	1707512.97	ExcessHet	0	none	9e-6	0	130	9e-6
chr16-010761882-G-A	chr16	10761882	G	A	4254840	PASS	0.33392	sas	0.239397	33	134	0.33392
chr16-010761919-CG-C	chr16	10761919	CG	C	276546	PASS	0	none	0	0	134	1e-6
chr16-010761919-CG-TG	chr16	10761919	CG	TG	276546	PASS	0	none	0.021104	9	134	0.021104
chr16-010762045-C-T	chr16	10762045	C	T	6192	PASS	0.0015461	mid	5.870000000000004e-4	1	130	0.0015461
chr16-010762185-G-A	chr16	10762185	G	A	375	PASS	9.8347e-4	afr	2.2000000000000003e-5	0	46	9.8347e-4
chr16-010762185-G-T	chr16	10762185	G	T	375	PASS	0	none	0	0	46	1e-6
chr16-010762254-G-T	chr16	10762254	G	T	156180	PASS	0.1224	sas	0.04834400000000002	0	0	0.1224
chr16-010766655-A-C	chr16	10766655	A	C	5742	PASS	0.0030561	afr	7.960000000000003e-4	1	66	0.0030561
chr16-010766722-G-A	chr16	10766722	G	A	936148	PASS	0.0055296	sas	2.09e-4	0	130	0.0055296
chr16-010766722-G-C	chr16	10766722	G	C	936148	PASS	0.3326	eas	0.089288	37	130	0.3326
chr16-010766808-C-T	chr16	10766808	C	T	1139320	PASS	0.24843	nfe	0.06938000000000002	36	134	0.24843
chr16-010767107-C-T	chr16	10767107	C	T	81209	PASS	0.0061644	nfe	0.00169399999999999	1	134	0.0061644
chr16-010767253-C-T	chr16	10767253	C	T	3082212	PASS	0.38537	amr	0.099229	25	134	0.38537
chr16-010767401-A-*	chr16	10767401	A	*	2605202	PASS	0	none	9e-6	0	134	9e-6
chr16-010767401-A-G	chr16	10767401	A	G	2605202	PASS	0.33198	eas	0.169301	34	134	0.33198
chr16-010767483-TGC-*	chr16	10767483	TGC	*	2633731.97	PASS	0	none	2.2000000000000003e-5	0	134	2.2000000000000003e-5
chr16-010767483-TGC-T	chr16	10767483	TGC	T	2633731.97	PASS	0.32771	eas	0.19649000000000005	34	134	0.32771
chr16-010767485-C-*	chr16	10767485	C	*	757685	PASS	0	none	0.196544	34	134	0.196544
chr16-010767485-C-T	chr16	10767485	C	T	757685	PASS	0.38302	afr	0.03721600000000002	3	134	0.38302
chr16-010767859-T-A	chr16	10767859	T	A	571737	PASS	1.0976e-4	amr	0	0	130	1.0976e-4
chr16-010767859-T-C	chr16	10767859	T	C	571737	PASS	0.19945	afr	0.04067400000000001	5	130	0.19945
chr16-010768057-T-C	chr16	10768057	T	C	7347273	PASS	0.49567	afr	0.2956609999999997	38	132	0.49567
chr16-010768289-C-A	chr16	10768289	C	A	1024	PASS	0.0013335	nfe	0.00100899999999999	1	18	0.0013335
chr16-010768289-C-T	chr16	10768289	C	T	1024	PASS	0	none	0	0	18	1e-6
chr16-010768308-TAAA-*	chr16	10768308	TAAA	*	720609	PASS	0	none	6.999999999999998e-5	0	2	6.999999999999998e-5
chr16-010768308-TAAA-AAAA	chr16	10768308	TAAA	AAAA	720609	PASS	0	none	0.002157	0	2	0.002157
chr16-010768308-TAAA-T	chr16	10768308	TAAA	T	720609	PASS	1.836e-5	nfe	3.6999999999999985e-5	0	2	3.6999999999999985e-5
chr16-010768308-TAAA-TA	chr16	10768308	TAAA	TA	720609	PASS	0	none	0.00862099999999999	0	2	0.00862099999999999
chr16-010768308-TAAA-TAA	chr16	10768308	TAAA	TAA	720609	PASS	0	none	0.201696	0	2	0.201696
chr16-010768308-TAAA-TAAAA	chr16	10768308	TAAA	TAAAA	720609	PASS	0	none	0.06129000000000002	0	2	0.06129000000000002
chr16-010768308-TAAA-TAAAAA	chr16	10768308	TAAA	TAAAAA	720609	PASS	0	none	0.003537	0	2	0.003537
chr16-010768308-TAAA-TAAAAAA	chr16	10768308	TAAA	TAAAAAA	720609	PASS	0	none	1.87e-4	0	2	1.87e-4
chr16-010768308-TAAA-TAAAAAAA	chr16	10768308	TAAA	TAAAAAAA	720609	PASS	0	none	0	0	2	1e-6
chr16-010768309-A-*	chr16	10768309	A	*	2036	PASS	0	none	0.209268	0	6	0.209268
chr16-010768309-A-C	chr16	10768309	A	C	2036	PASS	0	none	9e-6	0	6	9e-6
chr16-010768309-A-G	chr16	10768309	A	G	2036	PASS	0	none	0	0	6	1e-6
chr16-010768309-A-T	chr16	10768309	A	T	2036	PASS	0.0091081	afr	2.93e-4	0	6	0.0091081
chr16-010768374-A-C	chr16	10768374	A	C	609883	PASS	0.26898	sas	0.179684	1	4	0.26898
chr16-010768496-A-G	chr16	10768496	A	G	490188	PASS	0.46989	amr	0.16683400000000004	0	0	0.46989
chr16-010768745-A-G	chr16	10768745	A	G	228362	PASS	0.064137	mid	0.045663	3	68	0.064137
chr16-010768850-C-T	chr16	10768850	C	T	2090488	PASS	0.47161	afr	0.25917599999999985	36	130	0.47161
chr16-010769107-A-G	chr16	10769107	A	G	5948480	PASS	0.48393	afr	0.246413	31	134	0.48393
chr16-010769557-C-T	chr16	10769557	C	T	292300	PASS	0.23651	sas	0.10438100000000002	0	0	0.23651
chr16-010769602-G-C	chr16	10769602	G	C	1164478	PASS	0.68604	sas	0.41950399999999977	0	0	0.68604
chr16-010771527-C-G	chr16	10771527	C	G	87513	PASS	0.051317	afr	0.00802599999999999	1	126	0.051317
chr16-010771605-G-A	chr16	10771605	G	A	24453	PASS	0.0026032	nfe	0.00122899999999999	1	132	0.0026032
chr16-010771919-C-A	chr16	10771919	C	A	3492877	PASS	0	none	0	0	114	1e-6
chr16-010771919-C-T	chr16	10771919	C	T	3492877	PASS	0.36036	sas	0.24102	26	114	0.36036
chr16-010771920-A-G	chr16	10771920	A	G	5728333	PASS	0.72305	afr	0.4140039999999997	43	110	0.72305
chr16-010774920-G-A	chr16	10774920	G	A	221278	PASS	0.015057	nfe	0.00844399999999999	3	134	0.015057
chr16-010775281-G-C	chr16	10775281	G	C	148847	PASS	0.021478	nfe	0.01170499999999999	3	132	0.021478
chr16-010775338-G-A	chr16	10775338	G	A	7175	PASS	0.006335	sas	8.450000000000003e-4	1	120	0.006335
chr16-010818056-A-T	chr16	10818056	A	T	241397	PASS	0.12301	afr	0.00938099999999999	1	134	0.12301
chr16-010818228-A-AC	chr16	10818228	A	AC	301094	VQSRTrancheINDEL96.00to97.00	5.2234e-4	eas	0.002188	2	112	0.002188
chr16-010818228-A-AG	chr16	10818228	A	AG	301094	VQSRTrancheINDEL96.00to97.00	5.449e-5	amr	0.00174199999999999	1	112	0.00174199999999999
chr16-010818228-A-AGC	chr16	10818228	A	AGC	301094	VQSRTrancheINDEL96.00to97.00	7.9e-7	nfe	1.0799999999999996e-4	1	112	1.0799999999999996e-4
chr16-010818228-A-AGCC	chr16	10818228	A	AGCC	301094	VQSRTrancheINDEL96.00to97.00	2.275e-5	eas	4.950000000000003e-4	1	112	4.950000000000003e-4
chr16-010818228-A-AGCCC	chr16	10818228	A	AGCCC	301094	VQSRTrancheINDEL96.00to97.00	5.01e-6	nfe	2.5100000000000014e-4	0	112	2.5100000000000014e-4
chr16-010818228-A-AGCCCCCCC	chr16	10818228	A	AGCCCCCCC	301094	VQSRTrancheINDEL96.00to97.00	0	none	0	0	112	1e-6
chr16-010818228-A-AGGCC	chr16	10818228	A	AGGCC	301094	VQSRTrancheINDEL96.00to97.00	0	none	0	0	112	1e-6
chr16-010818228-A-C	chr16	10818228	A	C	301094	VQSRTrancheINDEL96.00to97.00	0.1575	afr	0.01306099999999999	1	112	0.1575
chr16-010818229-C-G	chr16	10818229	C	G	853	PASS	1.12e-5	afr	5.870000000000004e-4	0	130	5.870000000000004e-4
chr16-010818232-CAA-*	chr16	10818232	CAA	*	1675.97	VQSRTrancheINDEL99.95to100.00	0	none	0	0	130	1e-6
chr16-010818232-CAA-C	chr16	10818232	CAA	C	1675.97	VQSRTrancheINDEL99.95to100.00	5.9e-6	nfe	0.00101199999999999	1	130	0.00101199999999999
chr16-010818233-A-*	chr16	10818233	A	*	2990	VQSRTrancheINDEL99.95to100.00	0	none	0.00103399999999999	1	62	0.00103399999999999
chr16-010818233-A-ACCCAAACAC	chr16	10818233	A	ACCCAAACAC	2990	VQSRTrancheINDEL99.95to100.00	0	none	0	0	62	1e-6
chr16-010818233-A-ACCCCCCCCCCCCCCCCCCCGGGCACCTGGGGGTGGGCCACCCATTC	chr16	10818233	A	ACCCCCCCCCCCCCCCCCCCGGGCACCTGGGGGTGGGCCACCCATTC	2990	VQSRTrancheINDEL99.95to100.00	0	none	0	0	62	1e-6
chr16-010818233-A-C	chr16	10818233	A	C	2990	VQSRTrancheINDEL99.95to100.00	5.4409e-4	eas	0.00171499999999999	1	62	0.00171499999999999
chr16-010818234-A-*	chr16	10818234	A	*	4724	VQSRTrancheINDEL99.95to100.00	0	none	0.00101099999999999	1	106	0.00101099999999999
chr16-010818234-A-ACCC	chr16	10818234	A	ACCC	4724	VQSRTrancheINDEL99.95to100.00	0	none	0	0	106	1e-6
chr16-010818234-A-ACCCCCCCC	chr16	10818234	A	ACCCCCCCC	4724	VQSRTrancheINDEL99.95to100.00	0	none	9e-6	0	106	9e-6
chr16-010818234-A-ACCCCCCCCC	chr16	10818234	A	ACCCCCCCCC	4724	VQSRTrancheINDEL99.95to100.00	0	none	0	0	106	1e-6
chr16-010818234-A-ACCCCCCCCCCC	chr16	10818234	A	ACCCCCCCCCCC	4724	VQSRTrancheINDEL99.95to100.00	0	none	0	0	106	1e-6
chr16-010818234-A-C	chr16	10818234	A	C	4724	VQSRTrancheINDEL99.95to100.00	1.8857e-4	eas	0.00179099999999999	1	106	0.00179099999999999
chr16-010818234-A-T	chr16	10818234	A	T	4724	VQSRTrancheINDEL99.95to100.00	2.3e-6	nfe	0	0	106	2.3e-6
chr16-010818238-CACCCGCCCTGTCCTCCTGGGCTTGGACTCCACTTGCA-C	chr16	10818238	CACCCGCCCTGTCCTCCTGGGCTTGGACTCCACTTGCA	C	281.97	VQSRTrancheINDEL99.95to100.00	0	none	0	0	134	1e-6
chr16-010818238-CACCCGCCCTGTCCTCCTGGGCTTGGACTCCACTTGCA-CCCCGCCCTGTCCTCCTGGGCTTGGACTCCACTTGCA	chr16	10818238	CACCCGCCCTGTCCTCCTGGGCTTGGACTCCACTTGCA	CCCCGCCCTGTCCTCCTGGGCTTGGACTCCACTTGCA	281.97	VQSRTrancheINDEL99.95to100.00	0	none	1.0799999999999996e-4	1	134	1.0799999999999996e-4
chr16-010818239-A-*	chr16	10818239	A	*	16823	PASS	0	none	1.27e-4	1	52	1.27e-4
chr16-010818239-A-C	chr16	10818239	A	C	16823	PASS	7.7354e-4	eas	0.00982799999999999	8	52	0.00982799999999999
chr16-010818243-G-*	chr16	10818243	G	*	14363	PASS	0	none	0	0	48	1e-6
chr16-010818243-G-A	chr16	10818243	G	A	14363	PASS	1.2802e-4	afr	2.2000000000000003e-5	0	48	1.2802e-4
chr16-010818243-G-C	chr16	10818243	G	C	14363	PASS	9.2567e-4	eas	0.00800899999999999	5	48	0.00800899999999999
chr16-010818246-CTGT-*	chr16	10818246	CTGT	*	501.97	VQSRTrancheINDEL99.95to100.00	0	none	0	0	132	1e-6
chr16-010818246-CTGT-C	chr16	10818246	CTGT	C	501.97	VQSRTrancheINDEL99.95to100.00	0	none	3.160000000000005e-4	0	132	3.160000000000005e-4
chr16-010818247-T-*	chr16	10818247	T	*	828	PASS	0	none	3.3700000000000044e-4	0	18	3.3700000000000044e-4
chr16-010818247-T-A	chr16	10818247	T	A	828	PASS	1.256e-5	nfe	2.2899999999999996e-4	0	18	2.2899999999999996e-4
chr16-010818247-T-C	chr16	10818247	T	C	828	PASS	1.38e-6	nfe	6.999999999999998e-5	0	18	6.999999999999998e-5
chr16-010818282-C-T	chr16	10818282	C	T	1790586	PASS	0.56435	afr	0.08087600000000002	6	134	0.56435
chr16-010818534-C-T	chr16	10818534	C	T	1130906	PASS	0.10018	sas	0.034953	5	134	0.10018
chr16-010818642-C-T	chr16	10818642	C	T	353	PASS	4.42e-6	nfe	0	1	130	4.42e-6
chr16-010818770-T-A	chr16	10818770	T	A	47926	PASS	0	none	0	0	66	1e-6
chr16-010818770-T-C	chr16	10818770	T	C	47926	PASS	0.097919	afr	0.005432	1	66	0.097919
chr16-010840257-T-A	chr16	10840257	T	A	7582285	PASS	4.165e-5	eas	2.2000000000000003e-5	0	132	4.165e-5
chr16-010840257-T-C	chr16	10840257	T	C	7582285	PASS	0.86656	eas	0.7094659999999999	105	132	0.86656
chr16-010840472-C-T	chr16	10840472	C	T	209986	PASS	0.0096757	nfe	0.00800199999999998	2	134	0.0096757
chr16-010840906-A-T	chr16	10840906	A	T	15697934	PASS	0.67181	amr	0.5594250000000002	77	134	0.67181
chr16-010841283-T-C	chr16	10841283	T	C	194068	PASS	0.020335	mid	0.005854	1	134	0.020335
chr16-010841292-T-*	chr16	10841292	T	*	16547474	PASS	0	none	9e-6	0	134	9e-6
chr16-010841292-T-C	chr16	10841292	T	C	16547474	PASS	0.67937	eas	0.5177000000000006	60	134	0.67937
chr16-010841310-C-CT	chr16	10841310	C	CT	9538359.97	PASS	0.33203	nfe	0.26055399999999995	52	134	0.33203
chr16-010841311-C-T	chr16	10841311	C	T	30070614	PASS	0.84271	mid	0.8148060000000004	113	134	0.84271
chr16-010841683-T-C	chr16	10841683	T	C	1968389	PASS	0.22392	mid	0.19261	25	124	0.22392
chr16-010877247-C-T	chr16	10877247	C	T	548461	PASS	0.029088	mid	0.01094699999999999	2	134	0.029088
chr16-010895146-A-G	chr16	10895146	A	G	1783271	PASS	0.18189	afr	0.074255	8	134	0.18189
chr16-010895146-A-T	chr16	10895146	A	T	1783271	PASS	0	none	0	0	134	1e-6
chr16-010895177-C-T	chr16	10895177	C	T	143591	PASS	0.011314	mid	0.003651	1	134	0.011314
chr16-010895362-C-G	chr16	10895362	C	G	2507520	PASS	0.45819	amr	0.04222400000000002	3	134	0.45819
chr16-010895517-C-T	chr16	10895517	C	T	58394051	PASS	0.99815	nfe	0.9760140000000004	133	134	0.99815
chr16-010895897-G-A	chr16	10895897	G	A	987569	PASS	0.43762	amr	0.040088	3	130	0.43762
chr16-010895913-C-T	chr16	10895913	C	T	1860951	PASS	0.30367	eas	0.07864200000000002	6	130	0.30367
chr16-010898603-G-A	chr16	10898603	G	A	2288328	PASS	0.29674	eas	0.09018300000000004	6	134	0.29674
chr16-010898650-G-A	chr16	10898650	G	A	70830	PASS	0.0033187	mid	0.00194099999999999	1	134	0.0033187
chr16-010898858-T-G	chr16	10898858	T	G	41388930	PASS	0.79775	nfe	0.735691	102	134	0.79775
chr16-010901378-C-T	chr16	10901378	C	T	456777	PASS	0.10951	afr	0.02801800000000001	1	134	0.10951
chr16-010901623-T-A	chr16	10901623	T	A	97519	PASS	0.0043626	nfe	0.00209	1	134	0.0043626
chr16-010901975-C-A	chr16	10901975	C	A	4209273	PASS	8.16e-6	nfe	9e-6	0	134	9e-6
chr16-010901975-C-G	chr16	10901975	C	G	4209273	PASS	0.085894	nfe	0.070799	9	134	0.085894
chr16-010901993-G-T	chr16	10901993	G	T	30266430	PASS	0.57798	nfe	0.5141830000000006	71	134	0.57798
chr16-010902542-C-A	chr16	10902542	C	A	11800139	PASS	0.46698	amr	0.2812309999999997	36	134	0.46698
chr16-010902572-G-A	chr16	10902572	G	A	1379578	PASS	0.047688	nfe	0.030088	6	134	0.047688
chr16-010902572-G-C	chr16	10902572	G	C	1379578	PASS	0	none	9e-6	0	134	9e-6
chr16-010902572-G-T	chr16	10902572	G	T	1379578	PASS	0.0023013	sas	9e-6	0	134	0.0023013
chr16-010902592-G-C	chr16	10902592	G	C	4380207	PASS	0	none	0	0	134	1e-6
chr16-010902592-G-T	chr16	10902592	G	T	4380207	PASS	0.1587	afr	0.089566	8	134	0.1587
chr16-010902825-G-A	chr16	10902825	G	A	10786478	PASS	0.47016	amr	0.2772899999999994	36	134	0.47016
chr16-010903887-A-G	chr16	10903887	A	G	832	PASS	0	none	0	1	134	1e-6
chr16-010904032-G-A	chr16	10904032	G	A	2323229	PASS	0.092851	mid	0.083048	9	134	0.092851
chr16-010904625-T-*	chr16	10904625	T	*	4242324	PASS	0	none	0	0	134	1e-6
chr16-010904625-T-C	chr16	10904625	T	C	4242324	PASS	0.42549	amr	0.204335	28	134	0.42549
chr16-010906560-G-A	chr16	10906560	G	A	169343	PASS	0.0038113	mid	0.001966	2	134	0.0038113
chr16-010906991-G-C	chr16	10906991	G	C	31131724	PASS	0.45547	amr	0.2776139999999995	36	134	0.45547
chr16-010907564-C-A	chr16	10907564	C	A	1673590	PASS	0.12958	eas	0.01619600000000001	2	134	0.12958
chr16-010907823-G-T	chr16	10907823	G	T	3824241	PASS	0.095405	nfe	0.06423900000000002	10	134	0.095405
chr16-010907834-C-T	chr16	10907834	C	T	6845568	PASS	0.090365	mid	0.07787300000000003	8	134	0.090365
chr16-010907837-T-C	chr16	10907837	T	C	6857336	PASS	0.090669	mid	0.07803400000000002	8	134	0.090669
chr16-010907886-G-A	chr16	10907886	G	A	10804090	PASS	0.29036	eas	0.196787	26	134	0.29036
chr16-010907913-G-T	chr16	10907913	G	T	10924619	PASS	0.42204	amr	0.20387700000000003	29	134	0.42204
chr16-010907940-C-T	chr16	10907940	C	T	136412	PASS	0.0052784	nfe	0.00219	2	134	0.0052784
chr16-010907964-C-T	chr16	10907964	C	T	730768	PASS	0.028105	nfe	0.01498599999999998	1	134	0.028105
chr16-010908057-G-A	chr16	10908057	G	A	3983616	PASS	0.090167	mid	0.07768600000000002	8	134	0.090167
chr16-010908257-G-A	chr16	10908257	G	A	125199	PASS	0.0061976	nfe	0.002942	2	134	0.0061976
chr16-010908276-C-G	chr16	10908276	C	G	24949023	PASS	0.77931	eas	0.682617	96	134	0.77931
chr16-010908769-G-A	chr16	10908769	G	A	14203146	PASS	0.77535	eas	0.6696200000000004	96	134	0.77535
chr16-010908891-G-A	chr16	10908891	G	A	32359	PASS	0.0024166	nfe	9.400000000000004e-4	1	134	0.0024166
chr16-010909047-G-A	chr16	10909047	G	A	69833272	PASS	0.78609	eas	0.681371	96	134	0.78609
chr16-010909070-A-G	chr16	10909070	A	G	103787558	PASS	0.99827	nfe	0.9716240000000004	133	134	0.99827
chr16-010909244-G-A	chr16	10909244	G	A	17441093	PASS	0.46785	amr	0.2854699999999999	37	134	0.46785
chr16-010909300-C-A	chr16	10909300	C	A	2598757	PASS	2.8363e-4	eas	2.2000000000000003e-5	0	134	2.8363e-4
chr16-010909300-C-T	chr16	10909300	C	T	2598757	PASS	0.094989	nfe	0.065765	16	134	0.094989
chr16-010910039-CT-C	chr16	10910039	CT	C	10047298.97	ExcessHet	1.8899e-4	nfe	8.920000000000005e-4	0	120	8.920000000000005e-4
chr16-010910039-CT-CTT	chr16	10910039	CT	CTT	10047298.97	ExcessHet	0	none	0.5306750000000007	54	120	0.5306750000000007
chr16-010910039-CT-CTTT	chr16	10910039	CT	CTTT	10047298.97	ExcessHet	0	none	0.00598	2	120	0.00598
chr16-010910039-CT-CTTTT	chr16	10910039	CT	CTTTT	10047298.97	ExcessHet	0	none	0	0	120	1e-6
chr16-010910293-C-T	chr16	10910293	C	T	26846595	PASS	0.56608	nfe	0.5150760000000006	76	134	0.56608
chr16-010913336-G-A	chr16	10913336	G	A	374185	PASS	0.69463	nfe	0.198247	0	0	0.69463
chr16-010913336-G-T	chr16	10913336	G	T	374185	PASS	0	none	0	0	0	1e-6
chr16-010913550-G-A	chr16	10913550	G	A	644399	PASS	0.6668	sas	0.31876699999999936	0	0	0.6668
chr16-010913550-G-T	chr16	10913550	G	T	644399	PASS	0	none	9e-6	0	0	9e-6
chr16-010915120-G-A	chr16	10915120	G	A	366	PASS	3.791e-5	eas	2.2899999999999996e-4	0	0	2.2899999999999996e-4
chr16-010915210-T-C	chr16	10915210	T	C	15977925	PASS	0.99523	nfe	0.9281430000000004	10	10	0.99523
chr16-010915573-G-A	chr16	10915573	G	A	38804	PASS	2.763e-4	nfe	4.05e-4	1	134	4.05e-4
chr16-010915730-C-A	chr16	10915730	C	A	7834521	PASS	0.28223	eas	0.20589900000000003	24	134	0.28223
chr16-010916293-G-A	chr16	10916293	G	A	12315083	PASS	7.561e-4	nfe	2.7300000000000035e-4	0	134	7.561e-4
chr16-010916293-G-T	chr16	10916293	G	T	12315083	PASS	0.46673	afr	0.3591869999999998	56	134	0.46673
chr16-010916331-C-G	chr16	10916331	C	G	69987	PASS	0	none	0	0	132	1e-6
chr16-010916331-C-T	chr16	10916331	C	T	69987	PASS	0.024267	amr	0.00120499999999999	1	132	0.024267
chr16-010916564-G-C	chr16	10916564	G	C	464	PASS	0	none	0	1	134	1e-6
chr16-010916636-T-C	chr16	10916636	T	C	43492	PASS	0	none	0	0	132	1e-6
chr16-010916636-T-G	chr16	10916636	T	G	43492	PASS	0.0018193	mid	0.00161999999999999	1	132	0.0018193
chr16-010916769-T-C	chr16	10916769	T	C	7608601	PASS	0.79758	eas	0.5714180000000003	36	56	0.79758
chr16-010916787-C-T	chr16	10916787	C	T	1286329	PASS	0.32591	amr	0.114385	6	32	0.32591
chr16-010916802-G-A	chr16	10916802	G	A	8604562	PASS	0.99545	nfe	0.883527	12	12	0.99545
chr16-010916802-G-C	chr16	10916802	G	C	8604562	PASS	0	none	2.2000000000000003e-5	0	12	2.2000000000000003e-5
chr16-010916802-G-T	chr16	10916802	G	T	8604562	PASS	0	none	0	0	12	1e-6
chr16-010918312-A-G	chr16	10918312	A	G	4023075	PASS	0.27227	eas	0.204189	24	132	0.27227
chr16-010918339-C-G	chr16	10918339	C	G	616133	PASS	0.037982	sas	0.027142	3	134	0.037982
chr16-010918339-C-T	chr16	10918339	C	T	616133	PASS	1.8677e-4	eas	9e-6	0	134	1.8677e-4
chr16-010918377-T-C	chr16	10918377	T	C	1551168	PASS	0.15248	eas	0.04846700000000002	4	134	0.15248
chr16-010922049-A-G	chr16	10922049	A	G	30105453	PASS	0.99745	nfe	0.9781550000000006	134	134	0.99745
chr16-010922188-C-T	chr16	10922188	C	T	4719602	PASS	0.15296	eas	0.101753	13	134	0.15296
chr16-010922449-C-T	chr16	10922449	C	T	1528	PASS	6.52e-6	nfe	0	1	134	6.52e-6
chr16-010922823-A-G	chr16	10922823	A	G	610	PASS	3.459e-5	eas	9e-6	1	120	3.459e-5
chr16-010922834-T-C	chr16	10922834	T	C	2683957	PASS	0.3327	sas	0.216013	36	116	0.3327
chr16-010923168-TG-CG	chr16	10923168	TG	CG	586	PASS	0	none	0	1	134	1e-6
chr16-010923168-TG-T	chr16	10923168	TG	T	586	PASS	0	none	9e-6	0	134	9e-6
chr16-010923201-G-A	chr16	10923201	G	A	15361393	PASS	0.43935	mid	0.38813299999999984	56	134	0.43935
chr16-010923323-A-T	chr16	10923323	A	T	11143	PASS	0.0082186	nfe	0.007723	0	44	0.0082186
chr16-010923326-G-T	chr16	10923326	G	T	2531	PASS	0.0011332	nfe	0.00191199999999999	0	52	0.00191199999999999
chr16-010923329-A-AC	chr16	10923329	A	AC	641	VQSRTrancheINDEL99.90to99.95	0	none	9e-6	0	70	9e-6
chr16-010923329-A-C	chr16	10923329	A	C	641	VQSRTrancheINDEL99.90to99.95	5.757e-5	nfe	4.940000000000003e-4	0	70	4.940000000000003e-4
chr16-010923332-A-AG	chr16	10923332	A	AG	15262	VQSRTrancheINDEL99.95to100.00	0	none	9e-6	0	48	9e-6
chr16-010923332-A-C	chr16	10923332	A	C	15262	VQSRTrancheINDEL99.95to100.00	5.5274e-4	nfe	9e-6	0	48	5.5274e-4
chr16-010923332-A-G	chr16	10923332	A	G	15262	VQSRTrancheINDEL99.95to100.00	4.432e-5	nfe	8.9e-5	0	48	8.9e-5
chr16-010923332-A-T	chr16	10923332	A	T	15262	VQSRTrancheINDEL99.95to100.00	0.012666	nfe	0.00912499999999998	2	48	0.012666
chr16-010923340-C-*	chr16	10923340	C	*	7194	VQSRTrancheINDEL99.95to100.00	0	none	2.2000000000000003e-5	0	62	2.2000000000000003e-5
chr16-010923340-C-A	chr16	10923340	C	A	7194	VQSRTrancheINDEL99.95to100.00	0.0030888	nfe	3.3700000000000044e-4	0	62	0.0030888
chr16-010923340-C-CTTTGCACTGGTAACCCGGGGGGGG	chr16	10923340	C	CTTTGCACTGGTAACCCGGGGGGGG	7194	VQSRTrancheINDEL99.95to100.00	0	none	0	0	62	1e-6
chr16-010923340-C-G	chr16	10923340	C	G	7194	VQSRTrancheINDEL99.95to100.00	3.5914e-4	nfe	5.860000000000005e-4	0	62	5.860000000000005e-4
chr16-010923340-C-T	chr16	10923340	C	T	7194	VQSRTrancheINDEL99.95to100.00	0.007134	nfe	0.00428	3	62	0.007134
chr16-010923342-T-*	chr16	10923342	T	*	1315	VQSRTrancheINDEL99.90to99.95	0	none	0	0	88	1e-6
chr16-010923342-T-G	chr16	10923342	T	G	1315	VQSRTrancheINDEL99.90to99.95	4.0433e-4	nfe	9.869999999999992e-4	1	88	9.869999999999992e-4
chr16-010923342-T-TG	chr16	10923342	T	TG	1315	VQSRTrancheINDEL99.90to99.95	1.865e-5	nfe	2.2000000000000003e-5	0	88	2.2000000000000003e-5
chr16-010923342-T-TGGTAACCCGGGGGGGGTTG	chr16	10923342	T	TGGTAACCCGGGGGGGGTTG	1315	VQSRTrancheINDEL99.90to99.95	0	none	0	0	88	1e-6
chr16-010923345-G-GT	chr16	10923345	G	GT	735	VQSRTrancheINDEL99.90to99.95	6.39e-6	nfe	3.6999999999999985e-5	0	114	3.6999999999999985e-5
chr16-010923345-G-T	chr16	10923345	G	T	735	VQSRTrancheINDEL99.90to99.95	3.3178e-4	nfe	5.640000000000005e-4	0	114	5.640000000000005e-4
chr16-010923346-A-AG	chr16	10923346	A	AG	54027	ExcessHet	0	none	0	0	66	1e-6
chr16-010923346-A-G	chr16	10923346	A	G	54027	ExcessHet	1.3618e-4	nfe	2.5100000000000014e-4	1	66	2.5100000000000014e-4
chr16-010923346-A-T	chr16	10923346	A	T	54027	ExcessHet	0.1153	nfe	0.03728000000000001	9	66	0.1153
chr16-010923871-G-C	chr16	10923871	G	C	88921	PASS	0.11825	eas	0.02659400000000001	0	0	0.11825
chr16-010924545-C-T	chr16	10924545	C	T	7537	PASS	0.064112	nfe	0.004859	0	0	0.064112
chr16-010924765-T-C	chr16	10924765	T	C	73906	PASS	0.54123	nfe	0.05265500000000001	0	0	0.54123
chr16-010929351-T-C	chr16	10929351	T	C	28449	PASS	0.5802	amr	0.02176500000000001	0	0	0.5802
chr16-010931149-A-ACT	chr16	10931149	A	ACT	495143.97	PASS	0.82555	nfe	0.209583	0	0	0.82555
chr16-010941076-A-G	chr16	10941076	A	G	105210	PASS	0.46787	nfe	0.06493900000000001	0	0	0.46787
chr16-010941102-A-G	chr16	10941102	A	G	80314	PASS	0.20127	nfe	0.047387	0	0	0.20127
chr16-010941484-G-C	chr16	10941484	G	C	38626	PASS	0.013196	mid	0.004954	1	132	0.013196
chr16-010942031-C-A	chr16	10942031	C	A	1926741	PASS	0.18366	afr	0.12148500000000002	16	112	0.18366
chr16-010942439-G-A	chr16	10942439	G	A	317283	PASS	0.53842	nfe	0.152319	0	0	0.53842
chr16-010944452-G-T	chr16	10944452	G	T	171	PASS	1.219e-5	nfe	0	1	120	1.219e-5
chr16-010944701-G-T	chr16	10944701	G	T	82462	PASS	0.0052732	nfe	0.00259	1	134	0.0052732
chr16-010957795-G-A	chr16	10957795	G	A	2285	PASS	2.626e-5	nfe	9e-6	1	134	2.626e-5
chr16-010958008-C-A	chr16	10958008	C	A	23925	PASS	0	none	5.2999999999999994e-5	0	132	5.2999999999999994e-5
chr16-010958008-C-T	chr16	10958008	C	T	23925	PASS	0.0072328	sas	0.002239	1	132	0.0072328
chr16-010958028-G-A	chr16	10958028	G	A	59	PASS	6.1e-7	nfe	7.099999999999998e-5	0	122	7.099999999999998e-5
chr16-010958028-G-T	chr16	10958028	G	T	59	PASS	1.481e-5	nfe	9e-6	0	122	1.481e-5
chr16-010958049-GT-*	chr16	10958049	GT	*	4373	VQSRTrancheINDEL95.00to96.00	0	none	6.560000000000002e-4	0	84	6.560000000000002e-4
chr16-010958049-GT-AT	chr16	10958049	GT	AT	4373	VQSRTrancheINDEL95.00to96.00	0	none	1.27e-4	0	84	1.27e-4
chr16-010958049-GT-CT	chr16	10958049	GT	CT	4373	VQSRTrancheINDEL95.00to96.00	0	none	9e-6	0	84	9e-6
chr16-010958049-GT-G	chr16	10958049	GT	G	4373	VQSRTrancheINDEL95.00to96.00	0	none	1.0799999999999996e-4	0	84	1.0799999999999996e-4
chr16-010958049-GT-GAAT	chr16	10958049	GT	GAAT	4373	VQSRTrancheINDEL95.00to96.00	0	none	2.2000000000000003e-5	0	84	2.2000000000000003e-5
chr16-010958049-GT-GAT	chr16	10958049	GT	GAT	4373	VQSRTrancheINDEL95.00to96.00	0	none	6.100000000000004e-4	0	84	6.100000000000004e-4
chr16-010958049-GT-TT	chr16	10958049	GT	TT	4373	VQSRTrancheINDEL95.00to96.00	0	none	6.100000000000004e-4	0	84	6.100000000000004e-4
chr16-010958050-TAAAAA-*	chr16	10958050	TAAAAA	*	1140539	ExcessHet	0	none	4.950000000000003e-4	0	128	4.950000000000003e-4
chr16-010958050-TAAAAA-AAAAAA	chr16	10958050	TAAAAA	AAAAAA	1140539	ExcessHet	0	none	0.002339	0	128	0.002339
chr16-010958050-TAAAAA-T	chr16	10958050	TAAAAA	T	1140539	ExcessHet	1.996e-5	nfe	0	0	128	1.996e-5
chr16-010958050-TAAAAA-TA	chr16	10958050	TAAAAA	TA	1140539	ExcessHet	0	none	6.100000000000004e-4	0	128	6.100000000000004e-4
chr16-010958050-TAAAAA-TAA	chr16	10958050	TAAAAA	TAA	1140539	ExcessHet	0	none	0.005158	0	128	0.005158
chr16-010958050-TAAAAA-TAAA	chr16	10958050	TAAAAA	TAAA	1140539	ExcessHet	0	none	0.03955300000000001	6	128	0.03955300000000001
chr16-010958050-TAAAAA-TAAAA	chr16	10958050	TAAAAA	TAAAA	1140539	ExcessHet	0	none	0.167415	31	128	0.167415
chr16-010958050-TAAAAA-TAAAAAA	chr16	10958050	TAAAAA	TAAAAAA	1140539	ExcessHet	0	none	0.178216	31	128	0.178216
chr16-010958050-TAAAAA-TAAAAAAA	chr16	10958050	TAAAAA	TAAAAAAA	1140539	ExcessHet	0	none	0.01493099999999998	1	128	0.01493099999999998
chr16-010958050-TAAAAA-TAAAAAAAA	chr16	10958050	TAAAAA	TAAAAAAAA	1140539	ExcessHet	0	none	0.00117999999999999	0	128	0.00117999999999999
chr16-010958050-TAAAAA-TAAAAAAAAA	chr16	10958050	TAAAAA	TAAAAAAAAA	1140539	ExcessHet	0	none	2.09e-4	0	128	2.09e-4
chr16-010958050-TAAAAA-TAAAAAAAAAA	chr16	10958050	TAAAAA	TAAAAAAAAAA	1140539	ExcessHet	0	none	9e-6	0	128	9e-6
chr16-010958050-TAAAAA-TAAAAAAAAAAA	chr16	10958050	TAAAAA	TAAAAAAAAAAA	1140539	ExcessHet	0	none	0	0	128	1e-6
chr16-010958050-TAAAAA-TAAAAAAAAAAAAA	chr16	10958050	TAAAAA	TAAAAAAAAAAAAA	1140539	ExcessHet	0	none	9e-6	0	128	9e-6
chr16-010958050-TAAAAA-TAAAAAAAAAAAAAA	chr16	10958050	TAAAAA	TAAAAAAAAAAAAAA	1140539	ExcessHet	0	none	0	0	128	1e-6
chr16-010958050-TAAAAA-TAAAAAAAAAAAAAAA	chr16	10958050	TAAAAA	TAAAAAAAAAAAAAAA	1140539	ExcessHet	0	none	3.6999999999999985e-5	0	128	3.6999999999999985e-5
chr16-010958050-TAAAAA-TAAAAAAAAAAAAAAAA	chr16	10958050	TAAAAA	TAAAAAAAAAAAAAAAA	1140539	ExcessHet	0	none	9e-6	0	128	9e-6
chr16-010958050-TAAAAA-TAAAAAAAAAAAAAAAAA	chr16	10958050	TAAAAA	TAAAAAAAAAAAAAAAAA	1140539	ExcessHet	0	none	0	0	128	1e-6
chr16-010962521-C-T	chr16	10962521	C	T	4797959	PASS	0.15012	sas	0.135166	18	134	0.15012
chr16-010962569-C-A	chr16	10962569	C	A	8278	PASS	6.9317e-4	nfe	8.9e-5	1	134	6.9317e-4
chr16-010969079-C-T	chr16	10969079	C	T	2530216	PASS	0.21266	nfe	0.188357	17	130	0.21266
chr16-010969154-C-T	chr16	10969154	C	T	2902255	PASS	0.40554	afr	0.16170600000000002	18	134	0.40554
chr16-010969357-CTTTTTT-*	chr16	10969357	CTTTTTT	*	2210596	ExcessHet	0	none	1.6699999999999994e-4	0	126	1.6699999999999994e-4
chr16-010969357-CTTTTTT-C	chr16	10969357	CTTTTTT	C	2210596	ExcessHet	2.558e-5	amr	1.27e-4	0	126	1.27e-4
chr16-010969357-CTTTTTT-CATTTTTT	chr16	10969357	CTTTTTT	CATTTTTT	2210596	ExcessHet	0	none	0	0	126	1e-6
chr16-010969357-CTTTTTT-CT	chr16	10969357	CTTTTTT	CT	2210596	ExcessHet	0	none	0.00166899999999999	0	126	0.00166899999999999
chr16-010969357-CTTTTTT-CTT	chr16	10969357	CTTTTTT	CTT	2210596	ExcessHet	0	none	0.01209599999999999	0	126	0.01209599999999999
chr16-010969357-CTTTTTT-CTTT	chr16	10969357	CTTTTTT	CTTT	2210596	ExcessHet	0	none	0.045202	5	126	0.045202
chr16-010969357-CTTTTTT-CTTTT	chr16	10969357	CTTTTTT	CTTTT	2210596	ExcessHet	0	none	0.117768	17	126	0.117768
chr16-010969357-CTTTTTT-CTTTTT	chr16	10969357	CTTTTTT	CTTTTT	2210596	ExcessHet	0	none	0.2547499999999996	43	126	0.2547499999999996
chr16-010969357-CTTTTTT-CTTTTTTT	chr16	10969357	CTTTTTT	CTTTTTTT	2210596	ExcessHet	0	none	0.038406	2	126	0.038406
chr16-010969357-CTTTTTT-CTTTTTTTT	chr16	10969357	CTTTTTT	CTTTTTTTT	2210596	ExcessHet	0	none	0.003295	0	126	0.003295
chr16-010969357-CTTTTTT-CTTTTTTTTT	chr16	10969357	CTTTTTT	CTTTTTTTTT	2210596	ExcessHet	0	none	3.160000000000005e-4	0	126	3.160000000000005e-4
chr16-010969357-CTTTTTT-CTTTTTTTTTT	chr16	10969357	CTTTTTT	CTTTTTTTTTT	2210596	ExcessHet	0	none	9e-6	0	126	9e-6
chr16-010969357-CTTTTTT-GTTTTTT	chr16	10969357	CTTTTTT	GTTTTTT	2210596	ExcessHet	0	none	2.2000000000000003e-5	0	126	2.2000000000000003e-5
chr16-010969357-CTTTTTT-TTTTTTT	chr16	10969357	CTTTTTT	TTTTTTT	2210596	ExcessHet	0	none	0.002389	0	126	0.002389
chr16-010971008-ATTTTT-A	chr16	10971008	ATTTTT	A	2048664.97	ExcessHet	1.398e-5	nfe	0	0	122	1.398e-5
chr16-010971008-ATTTTT-ACTTTTT	chr16	10971008	ATTTTT	ACTTTTT	2048664.97	ExcessHet	0	none	1.47e-4	0	122	1.47e-4
chr16-010971008-ATTTTT-ACTTTTTT	chr16	10971008	ATTTTT	ACTTTTTT	2048664.97	ExcessHet	0	none	0	0	122	1e-6
chr16-010971008-ATTTTT-AGTTTTT	chr16	10971008	ATTTTT	AGTTTTT	2048664.97	ExcessHet	0	none	0	0	122	1e-6
chr16-010971008-ATTTTT-AT	chr16	10971008	ATTTTT	AT	2048664.97	ExcessHet	0	none	0.002289	0	122	0.002289
chr16-010971008-ATTTTT-ATT	chr16	10971008	ATTTTT	ATT	2048664.97	ExcessHet	0	none	0.01737600000000001	2	122	0.01737600000000001
chr16-010971008-ATTTTT-ATTT	chr16	10971008	ATTTTT	ATTT	2048664.97	ExcessHet	0	none	0.10505000000000002	9	122	0.10505000000000002
chr16-010971008-ATTTTT-ATTTT	chr16	10971008	ATTTTT	ATTTT	2048664.97	ExcessHet	0	none	0.3177459999999999	48	122	0.3177459999999999
chr16-010971008-ATTTTT-ATTTTTT	chr16	10971008	ATTTTT	ATTTTTT	2048664.97	ExcessHet	0	none	0.03731000000000002	7	122	0.03731000000000002
chr16-010971008-ATTTTT-ATTTTTTT	chr16	10971008	ATTTTT	ATTTTTTT	2048664.97	ExcessHet	0	none	0.00161899999999999	0	122	0.00161899999999999
chr16-010971008-ATTTTT-ATTTTTTTT	chr16	10971008	ATTTTT	ATTTTTTTT	2048664.97	ExcessHet	0	none	2.2999999999999995e-4	0	122	2.2999999999999995e-4
chr16-010971008-ATTTTT-ATTTTTTTTT	chr16	10971008	ATTTTT	ATTTTTTTTT	2048664.97	ExcessHet	0	none	2.2000000000000003e-5	0	122	2.2000000000000003e-5
chr16-010971008-ATTTTT-ATTTTTTTTTT	chr16	10971008	ATTTTT	ATTTTTTTTTT	2048664.97	ExcessHet	0	none	4.950000000000003e-4	0	122	4.950000000000003e-4
chr16-010971008-ATTTTT-ATTTTTTTTTTT	chr16	10971008	ATTTTT	ATTTTTTTTTTT	2048664.97	ExcessHet	0	none	1.0799999999999996e-4	0	122	1.0799999999999996e-4
chr16-010971008-ATTTTT-ATTTTTTTTTTTT	chr16	10971008	ATTTTT	ATTTTTTTTTTTT	2048664.97	ExcessHet	0	none	1.0799999999999996e-4	0	122	1.0799999999999996e-4
chr16-010971008-ATTTTT-ATTTTTTTTTTTTT	chr16	10971008	ATTTTT	ATTTTTTTTTTTTT	2048664.97	ExcessHet	0	none	7.099999999999998e-5	0	122	7.099999999999998e-5
chr16-010971008-ATTTTT-ATTTTTTTTTTTTTT	chr16	10971008	ATTTTT	ATTTTTTTTTTTTTT	2048664.97	ExcessHet	0	none	3.6999999999999985e-5	0	122	3.6999999999999985e-5
chr16-010971008-ATTTTT-ATTTTTTTTTTTTTTT	chr16	10971008	ATTTTT	ATTTTTTTTTTTTTTT	2048664.97	ExcessHet	0	none	2.2000000000000003e-5	0	122	2.2000000000000003e-5
chr16-010971008-ATTTTT-ATTTTTTTTTTTTTTTT	chr16	10971008	ATTTTT	ATTTTTTTTTTTTTTTT	2048664.97	ExcessHet	0	none	5.2999999999999994e-5	0	122	5.2999999999999994e-5
chr16-010971008-ATTTTT-ATTTTTTTTTTTTTTTTT	chr16	10971008	ATTTTT	ATTTTTTTTTTTTTTTTT	2048664.97	ExcessHet	0	none	9e-6	0	122	9e-6
chr16-010971008-ATTTTT-ATTTTTTTTTTTTTTTTTT	chr16	10971008	ATTTTT	ATTTTTTTTTTTTTTTTTT	2048664.97	ExcessHet	0	none	3.6999999999999985e-5	0	122	3.6999999999999985e-5
chr16-010971008-ATTTTT-ATTTTTTTTTTTTTTTTTTT	chr16	10971008	ATTTTT	ATTTTTTTTTTTTTTTTTTT	2048664.97	ExcessHet	0	none	2.2000000000000003e-5	0	122	2.2000000000000003e-5
chr16-010971008-ATTTTT-ATTTTTTTTTTTTTTTTTTTT	chr16	10971008	ATTTTT	ATTTTTTTTTTTTTTTTTTTT	2048664.97	ExcessHet	0	none	9e-6	0	122	9e-6
chr16-010971008-ATTTTT-ATTTTTTTTTTTTTTTTTTTTTTTTT	chr16	10971008	ATTTTT	ATTTTTTTTTTTTTTTTTTTTTTTTT	2048664.97	ExcessHet	0	none	0	0	122	1e-6
chr16-010971008-ATTTTT-ATTTTTTTTTTTTTTTTTTTTTTTTTTTT	chr16	10971008	ATTTTT	ATTTTTTTTTTTTTTTTTTTTTTTTTTTT	2048664.97	ExcessHet	0	none	0	0	122	1e-6
chr16-010971009-T-*	chr16	10971009	T	*	9947	PASS	0	none	0.4068809999999995	53	106	0.4068809999999995
chr16-010971009-T-C	chr16	10971009	T	C	9947	PASS	0.073782	amr	9.630000000000004e-4	1	106	0.073782
chr16-010971009-T-G	chr16	10971009	T	G	9947	PASS	0	none	0	0	106	1e-6
chr16-010971010-T-*	chr16	10971010	T	*	975	PASS	0	none	0.147952	11	52	0.147952
chr16-010971010-T-C	chr16	10971010	T	C	975	PASS	9.193e-4	amr	1.6699999999999994e-4	1	52	9.193e-4
chr16-010971010-T-G	chr16	10971010	T	G	975	PASS	0	none	0	0	52	1e-6
chr16-010971011-T-*	chr16	10971011	T	*	184	PASS	0	none	0.023495	2	106	0.023495
chr16-010971011-T-C	chr16	10971011	T	C	184	PASS	3.414e-5	amr	2.2000000000000003e-5	0	106	3.414e-5
chr16-010971282-GCACT-G	chr16	10971282	GCACT	G	428.97	VQSRTrancheINDEL95.00to96.00	0.001127	afr	0	1	134	0.001127
chr16-010972867-GT-G	chr16	10972867	GT	G	100952	ExcessHet	0.003277	sas	0.016633	0	110	0.016633
chr16-010972867-GT-GTT	chr16	10972867	GT	GTT	100952	ExcessHet	0	none	0.06430500000000001	4	110	0.06430500000000001
chr16-010972867-GT-GTTT	chr16	10972867	GT	GTTT	100952	ExcessHet	0	none	2.9400000000000004e-4	0	110	2.9400000000000004e-4
chr16-010972867-GT-GTTTT	chr16	10972867	GT	GTTTT	100952	ExcessHet	0	none	0	0	110	1e-6
chr16-010972867-GT-GTTTTTTT	chr16	10972867	GT	GTTTTTTT	100952	ExcessHet	0	none	2.2000000000000003e-5	0	110	2.2000000000000003e-5
chr16-010972867-GT-GTTTTTTTTTTTTTTTTTTT	chr16	10972867	GT	GTTTTTTTTTTTTTTTTTTT	100952	ExcessHet	0	none	0	0	110	1e-6
chr16-010972867-GT-TT	chr16	10972867	GT	TT	100952	ExcessHet	0	none	2.720000000000003e-4	0	110	2.720000000000003e-4
chr16-010972909-CT-C	chr16	10972909	CT	C	5901	VQSRTrancheINDEL95.00to96.00	1.2703e-4	amr	5.870000000000004e-4	0	130	5.870000000000004e-4
chr16-010972909-CT-CTT	chr16	10972909	CT	CTT	5901	VQSRTrancheINDEL95.00to96.00	0	none	0.004416	0	130	0.004416
chr16-010972909-CT-CTTT	chr16	10972909	CT	CTTT	5901	VQSRTrancheINDEL95.00to96.00	0	none	9e-6	0	130	9e-6
chr16-010972909-CT-CTTTT	chr16	10972909	CT	CTTTT	5901	VQSRTrancheINDEL95.00to96.00	0	none	9e-6	0	130	9e-6
chr16-010972909-CT-CTTTTT	chr16	10972909	CT	CTTTTT	5901	VQSRTrancheINDEL95.00to96.00	0	none	0	0	130	1e-6
chr16-010972909-CT-TT	chr16	10972909	CT	TT	5901	VQSRTrancheINDEL95.00to96.00	0	none	3.6999999999999985e-5	0	130	3.6999999999999985e-5
chr16-010973064-A-C	chr16	10973064	A	C	568	PASS	0	none	0	1	134	1e-6
chr16-010973151-C-T	chr16	10973151	C	T	66220	PASS	0.048184	afr	0.005288	1	134	0.048184
chr16-010977116-C-T	chr16	10977116	C	T	1997165	PASS	0.14668	sas	0.131696	18	134	0.14668
chr16-010977505-GTT-G	chr16	10977505	GTT	G	172410	ExcessHet	0	none	0	0	116	1e-6
chr16-010977505-GTT-GT	chr16	10977505	GTT	GT	172410	ExcessHet	0	none	0.01274699999999999	0	116	0.01274699999999999
chr16-010977505-GTT-GTTT	chr16	10977505	GTT	GTTT	172410	ExcessHet	0	none	0.11241700000000002	14	116	0.11241700000000002
chr16-010977505-GTT-GTTTT	chr16	10977505	GTT	GTTTT	172410	ExcessHet	0	none	0.00179199999999999	0	116	0.00179199999999999
chr16-010977505-GTT-GTTTTT	chr16	10977505	GTT	GTTTTT	172410	ExcessHet	0	none	9e-6	0	116	9e-6
chr16-010977505-GTT-TTT	chr16	10977505	GTT	TTT	172410	ExcessHet	0	none	0	0	116	1e-6
chr16-010977506-T-*	chr16	10977506	T	*	1383	PASS	0	none	0.01277299999999999	0	114	0.01277299999999999
chr16-010977506-T-G	chr16	10977506	T	G	1383	PASS	6.6586e-4	afr	8.9e-5	0	114	6.6586e-4
chr16-010977512-TTTTG-GTTTG	chr16	10977512	TTTTG	GTTTG	35092	PASS	0	none	0.00161999999999999	2	134	0.00161999999999999
chr16-010977512-TTTTG-T	chr16	10977512	TTTTG	T	35092	PASS	0.002936	afr	5.640000000000005e-4	0	134	0.002936
chr16-010977512-TTTTG-TTTGTTTG	chr16	10977512	TTTTG	TTTGTTTG	35092	PASS	0	none	0	0	134	1e-6
chr16-010977545-GCT-G	chr16	10977545	GCT	G	12575.97	PASS	0.0015767	nfe	6.800000000000003e-4	1	130	0.0015767
chr16-010977546-C-*	chr16	10977546	C	*	361	PASS	0	none	6.800000000000003e-4	1	130	6.800000000000003e-4
chr16-010977546-C-T	chr16	10977546	C	T	361	PASS	7.397e-5	nfe	9e-6	0	130	7.397e-5
chr16-010979295-ATCTC-A	chr16	10979295	ATCTC	A	68715	ExcessHet	4.215e-5	nfe	3.160000000000005e-4	0	134	3.160000000000005e-4
chr16-010979295-ATCTC-ATC	chr16	10979295	ATCTC	ATC	68715	ExcessHet	0	none	0.02536600000000001	3	134	0.02536600000000001
chr16-010979295-ATCTC-ATCTCTC	chr16	10979295	ATCTC	ATCTCTC	68715	ExcessHet	0	none	0.00184199999999999	0	134	0.00184199999999999
chr16-010979295-ATCTC-GTCTC	chr16	10979295	ATCTC	GTCTC	68715	ExcessHet	0	none	0	0	134	1e-6
chr16-010979532-G-A	chr16	10979532	G	A	2308	PASS	4.4341e-4	nfe	8.9e-5	1	132	4.4341e-4
chr16-010983117-C-T	chr16	10983117	C	T	111	PASS	1.0129e-4	sas	0	1	124	1.0129e-4
chr16-011002959-T-C	chr16	11002959	T	C	13709	PASS	8.3696e-4	nfe	5.180000000000002e-4	1	134	8.3696e-4
chr16-011020149-G-A	chr16	11020149	G	A	3843488	PASS	0.2933	mid	0.2698659999999998	30	134	0.2933
chr16-011020335-C-T	chr16	11020335	C	T	231164	PASS	0.022498	nfe	0.01319999999999998	3	134	0.022498
chr16-011024284-T-C	chr16	11024284	T	C	45753	PASS	0.033021	nfe	0.016662	0	0	0.033021
chr16-011024614-G-A	chr16	11024614	G	A	545136	PASS	0.12211	eas	0.07199600000000002	11	116	0.12211
chr16-011024643-G-A	chr16	11024643	G	A	3627175	PASS	1.6894e-4	sas	2.2999999999999995e-4	0	124	2.2999999999999995e-4
chr16-011024643-G-C	chr16	11024643	G	C	3627175	PASS	0.66329	afr	0.4303259999999998	45	124	0.66329
chr16-011026936-G-A	chr16	11026936	G	A	1165258	PASS	0.11912	afr	0.07564900000000002	12	134	0.11912
chr16-011027005-T-C	chr16	11027005	T	C	997	PASS	7.993e-5	nfe	0	1	134	7.993e-5
chr16-011027199-A-C	chr16	11027199	A	C	6161595	PASS	0.33069	afr	0.151098	19	134	0.33069
chr16-011027214-C-G	chr16	11027214	C	G	18573131	PASS	0.6746	afr	0.44512699999999994	49	134	0.6746
chr16-011027408-C-A	chr16	11027408	C	A	12890273	PASS	0.58233	afr	0.241852	31	134	0.58233
chr16-011027750-C-T	chr16	11027750	C	T	1541005	PASS	0.064287	nfe	0.04918800000000001	12	134	0.064287
chr16-011040514-CTTTTT-*	chr16	11040514	CTTTTT	*	115174	PASS	0	none	9e-6	0	0	9e-6
chr16-011040514-CTTTTT-C	chr16	11040514	CTTTTT	C	115174	PASS	0	none	3.6999999999999985e-5	0	0	3.6999999999999985e-5
chr16-011040514-CTTTTT-CATTTTTT	chr16	11040514	CTTTTT	CATTTTTT	115174	PASS	0	none	9e-6	0	0	9e-6
chr16-011040514-CTTTTT-CT	chr16	11040514	CTTTTT	CT	115174	PASS	0	none	1.47e-4	0	0	1.47e-4
chr16-011040514-CTTTTT-CTCTTTTTTTTTT	chr16	11040514	CTTTTT	CTCTTTTTTTTTT	115174	PASS	0	none	0	0	0	1e-6
chr16-011040514-CTTTTT-CTT	chr16	11040514	CTTTTT	CTT	115174	PASS	0	none	3.3700000000000044e-4	0	0	3.3700000000000044e-4
chr16-011040514-CTTTTT-CTTT	chr16	11040514	CTTTTT	CTTT	115174	PASS	0	none	7.010000000000006e-4	0	0	7.010000000000006e-4
chr16-011040514-CTTTTT-CTTTCTTTTTTT	chr16	11040514	CTTTTT	CTTTCTTTTTTT	115174	PASS	0	none	3.6999999999999985e-5	0	0	3.6999999999999985e-5
chr16-011040514-CTTTTT-CTTTCTTTTTTTT	chr16	11040514	CTTTTT	CTTTCTTTTTTTT	115174	PASS	0	none	4.710000000000004e-4	0	0	4.710000000000004e-4
chr16-011040514-CTTTTT-CTTTCTTTTTTTTT	chr16	11040514	CTTTTT	CTTTCTTTTTTTTT	115174	PASS	0	none	9.130000000000004e-4	0	0	9.130000000000004e-4
chr16-011040514-CTTTTT-CTTTCTTTTTTTTTT	chr16	11040514	CTTTTT	CTTTCTTTTTTTTTT	115174	PASS	0	none	0.00190899999999999	0	0	0.00190899999999999
chr16-011040514-CTTTTT-CTTTCTTTTTTTTTTT	chr16	11040514	CTTTTT	CTTTCTTTTTTTTTTT	115174	PASS	0	none	3.810000000000003e-4	0	0	3.810000000000003e-4
chr16-011040514-CTTTTT-CTTTCTTTTTTTTTTTT	chr16	11040514	CTTTTT	CTTTCTTTTTTTTTTTT	115174	PASS	0	none	1.6699999999999994e-4	0	0	1.6699999999999994e-4
chr16-011040514-CTTTTT-CTTTCTTTTTTTTTTTTT	chr16	11040514	CTTTTT	CTTTCTTTTTTTTTTTTT	115174	PASS	0	none	8.9e-5	0	0	8.9e-5
chr16-011040514-CTTTTT-CTTTCTTTTTTTTTTTTTT	chr16	11040514	CTTTTT	CTTTCTTTTTTTTTTTTTT	115174	PASS	0	none	0	0	0	1e-6
chr16-011040514-CTTTTT-CTTTCTTTTTTTTTTTTTTT	chr16	11040514	CTTTTT	CTTTCTTTTTTTTTTTTTTT	115174	PASS	0	none	0	0	0	1e-6
chr16-011040514-CTTTTT-CTTTCTTTTTTTTTTTTTTTTT	chr16	11040514	CTTTTT	CTTTCTTTTTTTTTTTTTTTTT	115174	PASS	0	none	9e-6	0	0	9e-6
chr16-011040514-CTTTTT-CTTTT	chr16	11040514	CTTTTT	CTTTT	115174	PASS	0	none	0.0031580000000000002	0	0	0.0031580000000000002
chr16-011040514-CTTTTT-CTTTTCTTTTTTTT	chr16	11040514	CTTTTT	CTTTTCTTTTTTTT	115174	PASS	0	none	9e-6	0	0	9e-6
chr16-011040514-CTTTTT-CTTTTTT	chr16	11040514	CTTTTT	CTTTTTT	115174	PASS	0	none	0.003133	0	0	0.003133
chr16-011040514-CTTTTT-CTTTTTTT	chr16	11040514	CTTTTT	CTTTTTTT	115174	PASS	0	none	8.66e-4	0	0	8.66e-4
chr16-011040514-CTTTTT-CTTTTTTTT	chr16	11040514	CTTTTT	CTTTTTTTT	115174	PASS	0	none	7.010000000000006e-4	0	0	7.010000000000006e-4
chr16-011040514-CTTTTT-CTTTTTTTTT	chr16	11040514	CTTTTT	CTTTTTTTTT	115174	PASS	0	none	0.00161399999999999	0	0	0.00161399999999999
chr16-011040514-CTTTTT-CTTTTTTTTTT	chr16	11040514	CTTTTT	CTTTTTTTTTT	115174	PASS	0	none	0.004502	0	0	0.004502
chr16-011040514-CTTTTT-CTTTTTTTTTTT	chr16	11040514	CTTTTT	CTTTTTTTTTTT	115174	PASS	0	none	0.004731	0	0	0.004731
chr16-011040514-CTTTTT-CTTTTTTTTTTTT	chr16	11040514	CTTTTT	CTTTTTTTTTTTT	115174	PASS	0	none	0.006681	0	0	0.006681
chr16-011040514-CTTTTT-CTTTTTTTTTTTTT	chr16	11040514	CTTTTT	CTTTTTTTTTTTTT	115174	PASS	0	none	0.00681	0	0	0.00681
chr16-011040514-CTTTTT-CTTTTTTTTTTTTTT	chr16	11040514	CTTTTT	CTTTTTTTTTTTTTT	115174	PASS	0	none	0.002706	0	0	0.002706
chr16-011040514-CTTTTT-CTTTTTTTTTTTTTTT	chr16	11040514	CTTTTT	CTTTTTTTTTTTTTTT	115174	PASS	0	none	0.00103199999999999	0	0	0.00103199999999999
chr16-011040514-CTTTTT-CTTTTTTTTTTTTTTTT	chr16	11040514	CTTTTT	CTTTTTTTTTTTTTTTT	115174	PASS	0	none	5.620000000000005e-4	0	0	5.620000000000005e-4
chr16-011040514-CTTTTT-CTTTTTTTTTTTTTTTTT	chr16	11040514	CTTTTT	CTTTTTTTTTTTTTTTTT	115174	PASS	0	none	3.150000000000005e-4	0	0	3.150000000000005e-4
chr16-011040514-CTTTTT-CTTTTTTTTTTTTTTTTTT	chr16	11040514	CTTTTT	CTTTTTTTTTTTTTTTTTT	115174	PASS	0	none	2.93e-4	0	0	2.93e-4
chr16-011040514-CTTTTT-CTTTTTTTTTTTTTTTTTTT	chr16	11040514	CTTTTT	CTTTTTTTTTTTTTTTTTTT	115174	PASS	0	none	3.6999999999999985e-5	0	0	3.6999999999999985e-5
chr16-011040514-CTTTTT-CTTTTTTTTTTTTTTTTTTTTT	chr16	11040514	CTTTTT	CTTTTTTTTTTTTTTTTTTTTT	115174	PASS	0	none	5.2999999999999994e-5	0	0	5.2999999999999994e-5
chr16-011040514-CTTTTT-CTTTTTTTTTTTTTTTTTTTTTT	chr16	11040514	CTTTTT	CTTTTTTTTTTTTTTTTTTTTTT	115174	PASS	0	none	9e-6	0	0	9e-6
chr16-011040514-CTTTTT-CTTTTTTTTTTTTTTTTTTTTTTT	chr16	11040514	CTTTTT	CTTTTTTTTTTTTTTTTTTTTTTT	115174	PASS	0	none	1.0699999999999996e-4	0	0	1.0699999999999996e-4
chr16-011040514-CTTTTT-CTTTTTTTTTTTTTTTTTTTTTTTT	chr16	11040514	CTTTTT	CTTTTTTTTTTTTTTTTTTTTTTTT	115174	PASS	0	none	0	0	0	1e-6
chr16-011040514-CTTTTT-TTTTTT	chr16	11040514	CTTTTT	TTTTTT	115174	PASS	0	none	0.002881	0	0	0.002881
chr16-011040807-T-C	chr16	11040807	T	C	78374	PASS	0.38881	nfe	0.05675600000000002	0	0	0.38881
chr16-011041529-G-C	chr16	11041529	G	C	52388	PASS	0.41816	nfe	0.03731900000000001	0	0	0.41816
chr16-011042032-G-A	chr16	11042032	G	A	10428	PASS	0.0022146	nfe	0.00108399999999999	1	134	0.0022146
chr16-011042191-C-G	chr16	11042191	C	G	10601368	PASS	0.92014	afr	0.6184810000000002	75	134	0.92014
chr16-011042368-C-T	chr16	11042368	C	T	967	PASS	8.7e-7	nfe	0	1	134	1e-6
chr16-011043883-GAAA-AAAA	chr16	11043883	GAAA	AAAA	940970	ExcessHet	0	none	5.2999999999999994e-5	0	108	5.2999999999999994e-5
chr16-011043883-GAAA-G	chr16	11043883	GAAA	G	940970	ExcessHet	0	none	0	0	108	1e-6
chr16-011043883-GAAA-GA	chr16	11043883	GAAA	GA	940970	ExcessHet	0	none	0.003674	1	108	0.003674
chr16-011043883-GAAA-GAA	chr16	11043883	GAAA	GAA	940970	ExcessHet	0	none	0.185739	21	108	0.185739
chr16-011043883-GAAA-GAAAA	chr16	11043883	GAAA	GAAAA	940970	ExcessHet	0	none	0.10997600000000002	19	108	0.10997600000000002
chr16-011043883-GAAA-GAAAAA	chr16	11043883	GAAA	GAAAAA	940970	ExcessHet	0	none	0.003623	1	108	0.003623
chr16-011043883-GAAA-GAAAAAA	chr16	11043883	GAAA	GAAAAAA	940970	ExcessHet	0	none	5.2999999999999994e-5	0	108	5.2999999999999994e-5
chr16-011043884-A-*	chr16	11043884	A	*	1186	PASS	0	none	0.188676	22	82	0.188676
chr16-011043884-A-G	chr16	11043884	A	G	1186	PASS	0.0041661	eas	1.47e-4	0	82	0.0041661
chr16-011043885-A-*	chr16	11043885	A	*	30	PASS	0	none	0.004849	2	114	0.004849
chr16-011043885-A-G	chr16	11043885	A	G	30	PASS	0	none	2.2000000000000003e-5	0	114	2.2000000000000003e-5
chr16-011044033-G-A	chr16	11044033	G	A	6487	PASS	6.5572e-4	nfe	4.270000000000005e-4	1	134	6.5572e-4
chr16-011044121-A-G	chr16	11044121	A	G	2130122	PASS	0.51646	afr	0.16528800000000002	19	134	0.51646
chr16-011047464-T-C	chr16	11047464	T	C	633069	PASS	0.15056	afr	0.099465	13	132	0.15056
chr16-011051419-G-A	chr16	11051419	G	A	959	PASS	1.857e-5	nfe	9e-6	1	134	1.857e-5
chr16-011051791-C-T	chr16	11051791	C	T	1530523	PASS	0.32258	afr	0.143535	19	134	0.32258
chr16-011060913-G-A	chr16	11060913	G	A	6909648	PASS	0.70346	afr	0.45835099999999934	50	134	0.70346
chr16-011061141-T-C	chr16	11061141	T	C	1010781	PASS	0	none	0	0	128	1e-6
chr16-011061141-T-G	chr16	11061141	T	G	1010781	PASS	0.37104	afr	0.152042	18	128	0.37104
chr16-011070391-G-A	chr16	11070391	G	A	4233	PASS	0.026663	nfe	0.002731	0	0	0.026663
chr16-011120798-T-G	chr16	11120798	T	G	1164403	PASS	0.14721	sas	0.09705400000000004	11	134	0.14721
chr16-011120811-AACACACACACACACAC-*	chr16	11120811	AACACACACACACACAC	*	3845213	ExcessHet	0	none	3.6999999999999985e-5	0	128	3.6999999999999985e-5
chr16-011120811-AACACACACACACACAC-A	chr16	11120811	AACACACACACACACAC	A	3845213	ExcessHet	2.8418e-4	nfe	2.2000000000000003e-5	0	128	2.8418e-4
chr16-011120811-AACACACACACACACAC-AAC	chr16	11120811	AACACACACACACACAC	AAC	3845213	ExcessHet	0	none	0	1	128	1e-6
chr16-011120811-AACACACACACACACAC-AACACACAC	chr16	11120811	AACACACACACACACAC	AACACACAC	3845213	ExcessHet	0	none	1.47e-4	0	128	1.47e-4
chr16-011120811-AACACACACACACACAC-AACACACACAC	chr16	11120811	AACACACACACACACAC	AACACACACAC	3845213	ExcessHet	0	none	0.003068	0	128	0.003068
chr16-011120811-AACACACACACACACAC-AACACACACACAC	chr16	11120811	AACACACACACACACAC	AACACACACACAC	3845213	ExcessHet	0	none	0.04093800000000001	2	128	0.04093800000000001
chr16-011120811-AACACACACACACACAC-AACACACACACACAC	chr16	11120811	AACACACACACACACAC	AACACACACACACAC	3845213	ExcessHet	0	none	0.2927939999999995	42	128	0.2927939999999995
chr16-011120811-AACACACACACACACAC-AACACACACACACACACAC	chr16	11120811	AACACACACACACACAC	AACACACACACACACACAC	3845213	ExcessHet	0	none	0.188966	31	128	0.188966
chr16-011120811-AACACACACACACACAC-AACACACACACACACACACAC	chr16	11120811	AACACACACACACACAC	AACACACACACACACACACAC	3845213	ExcessHet	0	none	0.01078799999999998	2	128	0.01078799999999998
chr16-011120811-AACACACACACACACAC-AACACACACACACACACACACAC	chr16	11120811	AACACACACACACACAC	AACACACACACACACACACACAC	3845213	ExcessHet	0	none	5.870000000000004e-4	0	128	5.870000000000004e-4
chr16-011120811-AACACACACACACACAC-CACACACACACACACAC	chr16	11120811	AACACACACACACACAC	CACACACACACACACAC	3845213	ExcessHet	0	none	2.2000000000000003e-5	0	128	2.2000000000000003e-5
chr16-011120818-A-*	chr16	11120818	A	*	126	PASS	0	none	2.7300000000000035e-4	1	134	2.7300000000000035e-4
chr16-011120818-A-C	chr16	11120818	A	C	126	PASS	0	none	9e-6	0	134	9e-6
chr16-011120820-AC-*	chr16	11120820	AC	*	116.97	VQSRTrancheINDEL97.00to99.00	0	none	2.2000000000000003e-5	1	134	2.2000000000000003e-5
chr16-011120820-AC-A	chr16	11120820	AC	A	116.97	VQSRTrancheINDEL97.00to99.00	0	none	9e-6	0	134	9e-6
chr16-011120825-C-*	chr16	11120825	C	*	438	PASS	0	none	2.2000000000000003e-5	1	134	2.2000000000000003e-5
chr16-011120825-C-T	chr16	11120825	C	T	438	PASS	0	none	0	0	134	1e-6
chr16-011125863-T-G	chr16	11125863	T	G	4088503	PASS	0.41997	sas	0.35838699999999984	34	124	0.41997
chr16-011125889-A-C	chr16	11125889	A	C	6321	VQSRTrancheSNP99.80to99.90	4.6122e-4	eas	0.01231199999999998	0	68	0.01231199999999998
chr16-011125891-A-*	chr16	11125891	A	*	3853	VQSRTrancheSNP99.80to99.90	0	none	3.6999999999999985e-5	0	60	3.6999999999999985e-5
chr16-011125891-A-C	chr16	11125891	A	C	3853	VQSRTrancheSNP99.80to99.90	7.862e-5	nfe	0.006383	0	60	0.006383
chr16-011125891-A-G	chr16	11125891	A	G	3853	VQSRTrancheSNP99.80to99.90	0	none	0	0	60	1e-6
chr16-011125895-A-*	chr16	11125895	A	*	20510	PASS	0	none	3.6999999999999985e-5	0	26	3.6999999999999985e-5
chr16-011125895-A-C	chr16	11125895	A	C	20510	PASS	0.0022484	mid	0.016542	2	26	0.016542
chr16-011125897-T-*	chr16	11125897	T	*	50	VQSRTrancheSNP99.90to99.95	0	none	3.6999999999999985e-5	0	24	3.6999999999999985e-5
chr16-011125897-T-C	chr16	11125897	T	C	50	VQSRTrancheSNP99.90to99.95	0	none	0	0	24	1e-6
chr16-011125897-T-G	chr16	11125897	T	G	50	VQSRTrancheSNP99.90to99.95	0	none	2.2000000000000003e-5	0	24	2.2000000000000003e-5
chr16-011125898-A-*	chr16	11125898	A	*	61896	PASS	0	none	3.6999999999999985e-5	0	10	3.6999999999999985e-5
chr16-011125898-A-C	chr16	11125898	A	C	61896	PASS	0.011416	eas	0.03345700000000002	3	10	0.03345700000000002
chr16-011125898-A-G	chr16	11125898	A	G	61896	PASS	0	none	0	0	10	1e-6
chr16-011125901-A-C	chr16	11125901	A	C	30333	PASS	0.0048888	eas	0.00914199999999998	4	12	0.00914199999999998
chr16-011125901-A-G	chr16	11125901	A	G	30333	PASS	1.5731e-4	nfe	3.3700000000000044e-4	0	12	3.3700000000000044e-4
chr16-011125901-A-T	chr16	11125901	A	T	30333	PASS	2.935e-5	nfe	0	0	12	2.935e-5
chr16-011125902-T-G	chr16	11125902	T	G	67468	VQSRTrancheINDEL99.95to100.00	0	none	2.2000000000000003e-5	0	24	2.2000000000000003e-5
chr16-011125902-T-TG	chr16	11125902	T	TG	67468	VQSRTrancheINDEL99.95to100.00	0	none	0	0	24	1e-6
chr16-011125902-T-TGGG	chr16	11125902	T	TGGG	67468	VQSRTrancheINDEL99.95to100.00	7.316e-5	eas	7.250000000000005e-4	0	24	7.250000000000005e-4
chr16-011125902-T-TGGGG	chr16	11125902	T	TGGGG	67468	VQSRTrancheINDEL99.95to100.00	3.165e-5	eas	4.940000000000003e-4	0	24	4.940000000000003e-4
chr16-011125902-T-TGGGGG	chr16	11125902	T	TGGGGG	67468	VQSRTrancheINDEL99.95to100.00	2.125e-5	nfe	6.320000000000003e-4	0	24	6.320000000000003e-4
chr16-011125902-T-TGGGGGG	chr16	11125902	T	TGGGGGG	67468	VQSRTrancheINDEL99.95to100.00	5.812e-5	nfe	5.620000000000004e-4	1	24	5.620000000000004e-4
chr16-011125902-T-TGGGGGGG	chr16	11125902	T	TGGGGGGG	67468	VQSRTrancheINDEL99.95to100.00	1.7506e-4	nfe	7.250000000000005e-4	1	24	7.250000000000005e-4
chr16-011125902-T-TGGGGGGGG	chr16	11125902	T	TGGGGGGGG	67468	VQSRTrancheINDEL99.95to100.00	4.8744e-4	eas	0.00144399999999999	0	24	0.00144399999999999
chr16-011125902-T-TGGGGGGGGG	chr16	11125902	T	TGGGGGGGGG	67468	VQSRTrancheINDEL99.95to100.00	1.393e-4	nfe	7.950000000000004e-4	1	24	7.950000000000004e-4
chr16-011125902-T-TGGGGGGGGGG	chr16	11125902	T	TGGGGGGGGGG	67468	VQSRTrancheINDEL99.95to100.00	2.5596e-4	nfe	0.00110499999999999	0	24	0.00110499999999999
chr16-011125902-T-TGGGGGGGGGGG	chr16	11125902	T	TGGGGGGGGGGG	67468	VQSRTrancheINDEL99.95to100.00	2.3423e-4	eas	5.4e-4	0	24	5.4e-4
chr16-011125902-T-TGGGGGGGGGGGCGGGGGGGGGGG	chr16	11125902	T	TGGGGGGGGGGGCGGGGGGGGGGG	67468	VQSRTrancheINDEL99.95to100.00	0	none	0	0	24	1e-6
chr16-011125902-T-TGGGGGGGGGGGG	chr16	11125902	T	TGGGGGGGGGGGG	67468	VQSRTrancheINDEL99.95to100.00	1.7634e-4	eas	4.260000000000005e-4	1	24	4.260000000000005e-4
chr16-011125902-T-TGGGGGGGGGGGGG	chr16	11125902	T	TGGGGGGGGGGGGG	67468	VQSRTrancheINDEL99.95to100.00	1.6137e-4	nfe	5.850000000000005e-4	0	24	5.850000000000005e-4
chr16-011125902-T-TGGGGGGGGGGGGGG	chr16	11125902	T	TGGGGGGGGGGGGGG	67468	VQSRTrancheINDEL99.95to100.00	3.881e-5	nfe	8.9e-5	0	24	8.9e-5
chr16-011125902-T-TGGGGGGGGGGGGGGCG	chr16	11125902	T	TGGGGGGGGGGGGGGCG	67468	VQSRTrancheINDEL99.95to100.00	0	none	0	0	24	1e-6
chr16-011125902-T-TGGGGGGGGGGGGGGG	chr16	11125902	T	TGGGGGGGGGGGGGGG	67468	VQSRTrancheINDEL99.95to100.00	7.316e-5	eas	1.0799999999999996e-4	0	24	1.0799999999999996e-4
chr16-011125902-T-TGGGGGGGGGGGGGGGG	chr16	11125902	T	TGGGGGGGGGGGGGGGG	67468	VQSRTrancheINDEL99.95to100.00	1.9682e-4	nfe	2.2899999999999996e-4	0	24	2.2899999999999996e-4
chr16-011125902-T-TGGGGGGGGGGGGGGGGG	chr16	11125902	T	TGGGGGGGGGGGGGGGGG	67468	VQSRTrancheINDEL99.95to100.00	5.192e-5	nfe	8.9e-5	0	24	8.9e-5
chr16-011125902-T-TGGGGGGGGGGGGGGGGGG	chr16	11125902	T	TGGGGGGGGGGGGGGGGGG	67468	VQSRTrancheINDEL99.95to100.00	9.157e-5	nfe	2.2899999999999996e-4	0	24	2.2899999999999996e-4
chr16-011125902-T-TGGGGGGGGGGGGGGGGGGG	chr16	11125902	T	TGGGGGGGGGGGGGGGGGGG	67468	VQSRTrancheINDEL99.95to100.00	2.3416e-4	eas	1.6699999999999994e-4	0	24	2.3416e-4
chr16-011125902-T-TGGGGGGGGGGGGGGGGGGGG	chr16	11125902	T	TGGGGGGGGGGGGGGGGGGGG	67468	VQSRTrancheINDEL99.95to100.00	1.1145e-4	nfe	2.720000000000003e-4	0	24	2.720000000000003e-4
chr16-011125902-T-TGGGGGGGGGGGGGGGGGGGGG	chr16	11125902	T	TGGGGGGGGGGGGGGGGGGGGG	67468	VQSRTrancheINDEL99.95to100.00	1.7631e-4	eas	4.0400000000000006e-4	0	24	4.0400000000000006e-4
chr16-011125902-T-TGGGGGGGGGGGGGGGGGGGGGG	chr16	11125902	T	TGGGGGGGGGGGGGGGGGGGGGG	67468	VQSRTrancheINDEL99.95to100.00	1.224e-4	eas	3.3700000000000044e-4	0	24	3.3700000000000044e-4
chr16-011125902-T-TGGGGGGGGGGGGGGGGGGGGGGG	chr16	11125902	T	TGGGGGGGGGGGGGGGGGGGGGGG	67468	VQSRTrancheINDEL99.95to100.00	5.192e-5	nfe	2.2899999999999996e-4	0	24	2.2899999999999996e-4
chr16-011125902-T-TGGGGGGGGGGGGGGGGGGGGGGGG	chr16	11125902	T	TGGGGGGGGGGGGGGGGGGGGGGGG	67468	VQSRTrancheINDEL99.95to100.00	1.2239e-4	eas	6.999999999999998e-5	0	24	1.2239e-4
chr16-011125902-T-TGGGGGGGGGGGGGGGGGGGGGGGGCGGGGCGGGGGGGGGG	chr16	11125902	T	TGGGGGGGGGGGGGGGGGGGGGGGGCGGGGCGGGGGGGGGG	67468	VQSRTrancheINDEL99.95to100.00	0	none	0	0	24	1e-6
chr16-011125902-T-TGGGGGGGGGGGGGGGGGGGGGGGGG	chr16	11125902	T	TGGGGGGGGGGGGGGGGGGGGGGGGG	67468	VQSRTrancheINDEL99.95to100.00	9.157e-5	nfe	6.999999999999998e-5	0	24	9.157e-5
chr16-011125902-T-TGGGGGGGGGGGGGGGGGGGGGGGGGG	chr16	11125902	T	TGGGGGGGGGGGGGGGGGGGGGGGGGG	67468	VQSRTrancheINDEL99.95to100.00	1.7505e-4	nfe	6.999999999999998e-5	0	24	1.7505e-4
chr16-011125902-T-TGGGGGGGGGGGGGGGGGGGGGGGGGGG	chr16	11125902	T	TGGGGGGGGGGGGGGGGGGGGGGGGGGG	67468	VQSRTrancheINDEL99.95to100.00	8.409e-5	nfe	6.999999999999998e-5	0	24	8.409e-5
chr16-011125902-T-TGGGGGGGGGGGGGGGGGGGGGGGGGGGG	chr16	11125902	T	TGGGGGGGGGGGGGGGGGGGGGGGGGGGG	67468	VQSRTrancheINDEL99.95to100.00	1.471e-4	nfe	1.87e-4	0	24	1.87e-4
chr16-011125902-T-TGGGGGGGGGGGGGGGGGGGGGGGGGGGGG	chr16	11125902	T	TGGGGGGGGGGGGGGGGGGGGGGGGGGGGG	67468	VQSRTrancheINDEL99.95to100.00	5.811e-5	nfe	8.9e-5	1	24	8.9e-5
chr16-011125902-T-TGGGGGGGGGGGGGGGGGGGGGGGGGGGGGCGGGGGGGGGGGG	chr16	11125902	T	TGGGGGGGGGGGGGGGGGGGGGGGGGGGGGCGGGGGGGGGGGG	67468	VQSRTrancheINDEL99.95to100.00	0	none	9e-6	0	24	9e-6
chr16-011125902-T-TGGGGGGGGGGGGGGGGGGGGGGGGGGGGGG	chr16	11125902	T	TGGGGGGGGGGGGGGGGGGGGGGGGGGGGGG	67468	VQSRTrancheINDEL99.95to100.00	1.471e-4	nfe	1.0799999999999996e-4	0	24	1.471e-4
chr16-011125902-T-TGGGGGGGGGGGGGGGGGGGGGGGGGGGGGGG	chr16	11125902	T	TGGGGGGGGGGGGGGGGGGGGGGGGGGGGGGG	67468	VQSRTrancheINDEL99.95to100.00	1.5396e-4	nfe	9e-6	0	24	1.5396e-4
chr16-011125902-T-TGGGGGGGGGGGGGGGGGGGGGGGGGGGGGGGCGG	chr16	11125902	T	TGGGGGGGGGGGGGGGGGGGGGGGGGGGGGGGCGG	67468	VQSRTrancheINDEL99.95to100.00	0	none	0	0	24	1e-6
chr16-011125902-T-TGGGGGGGGGGGGGGGGGGGGGGGGGGGGGGGG	chr16	11125902	T	TGGGGGGGGGGGGGGGGGGGGGGGGGGGGGGGG	67468	VQSRTrancheINDEL99.95to100.00	1.2239e-4	eas	1.6699999999999994e-4	0	24	1.6699999999999994e-4
chr16-011125902-T-TGGGGGGGGGGGGGGGGGGGGGGGGGGGGGGGGG	chr16	11125902	T	TGGGGGGGGGGGGGGGGGGGGGGGGGGGGGGGGG	67468	VQSRTrancheINDEL99.95to100.00	9.157e-5	nfe	0	0	24	9.157e-5
chr16-011125902-T-TGGGGGGGGGGGGGGGGGGGGGGGGGGGGGGGGGG	chr16	11125902	T	TGGGGGGGGGGGGGGGGGGGGGGGGGGGGGGGGGG	67468	VQSRTrancheINDEL99.95to100.00	2.9521e-4	eas	1.0799999999999996e-4	0	24	2.9521e-4
chr16-011125902-T-TGGGGGGGGGGGGGGGGGGGGGGGGGGGGGGGGGGG	chr16	11125902	T	TGGGGGGGGGGGGGGGGGGGGGGGGGGGGGGGGGGG	67468	VQSRTrancheINDEL99.95to100.00	1.7631e-4	eas	8.9e-5	0	24	1.7631e-4
chr16-011125902-T-TGGGGGGGGGGGGGGGGGGGGGGGGGGGGGGGGGGGG	chr16	11125902	T	TGGGGGGGGGGGGGGGGGGGGGGGGGGGGGGGGGGGG	67468	VQSRTrancheINDEL99.95to100.00	2.4086e-4	nfe	1.47e-4	0	24	2.4086e-4
chr16-011125902-T-TGGGGGGGGGGGGGGGGGGGGGGGGGGGGGGGGGGGGG	chr16	11125902	T	TGGGGGGGGGGGGGGGGGGGGGGGGGGGGGGGGGGGGG	67468	VQSRTrancheINDEL99.95to100.00	1.1145e-4	nfe	5.2999999999999994e-5	0	24	1.1145e-4
chr16-011125902-T-TGGGGGGGGGGGGGGGGGGGGGGGGGGGGGGGGGGGGGCGGGGGGGGGGGG	chr16	11125902	T	TGGGGGGGGGGGGGGGGGGGGGGGGGGGGGGGGGGGGGCGGGGGGGGGGGG	67468	VQSRTrancheINDEL99.95to100.00	0	none	0	0	24	1e-6
chr16-011125902-T-TGGGGGGGGGGGGGGGGGGGGGGGGGGGGGGGGGGGGGG	chr16	11125902	T	TGGGGGGGGGGGGGGGGGGGGGGGGGGGGGGGGGGGGGG	67468	VQSRTrancheINDEL99.95to100.00	2.3586e-4	afr	5.2999999999999994e-5	0	24	2.3586e-4
chr16-011125902-T-TGGGGGGGGGGGGGGGGGGGGGGGGGGGGGGGGGGGGGGG	chr16	11125902	T	TGGGGGGGGGGGGGGGGGGGGGGGGGGGGGGGGGGGGGGG	67468	VQSRTrancheINDEL99.95to100.00	7.816e-5	nfe	2.2000000000000003e-5	0	24	7.816e-5
chr16-011125902-T-TGGGGGGGGGGGGGGGGGGGGGGGGGGGGGGGGGGGGGGGG	chr16	11125902	T	TGGGGGGGGGGGGGGGGGGGGGGGGGGGGGGGGGGGGGGGG	67468	VQSRTrancheINDEL99.95to100.00	7.17e-5	nfe	3.6999999999999985e-5	0	24	7.17e-5
chr16-011125902-T-TGGGGGGGGGGGGGGGGGGGGGGGGGGGGGGGGGGGGGGGGG	chr16	11125902	T	TGGGGGGGGGGGGGGGGGGGGGGGGGGGGGGGGGGGGGGGGG	67468	VQSRTrancheINDEL99.95to100.00	5.811e-5	nfe	9e-6	0	24	5.811e-5
chr16-011125902-T-TGGGGGGGGGGGGGGGGGGGGGGGGGGGGGGGGGGGGGGGGGG	chr16	11125902	T	TGGGGGGGGGGGGGGGGGGGGGGGGGGGGGGGGGGGGGGGGGG	67468	VQSRTrancheINDEL99.95to100.00	1.7631e-4	eas	5.2999999999999994e-5	0	24	1.7631e-4
chr16-011125902-T-TGGGGGGGGGGGGGGGGGGGGGGGGGGGGGGGGGGGGGGGGGGG	chr16	11125902	T	TGGGGGGGGGGGGGGGGGGGGGGGGGGGGGGGGGGGGGGGGGGG	67468	VQSRTrancheINDEL99.95to100.00	6.434e-5	nfe	6.999999999999998e-5	0	24	6.999999999999998e-5
chr16-011125902-T-TGGGGGGGGGGGGGGGGGGGGGGGGGGGGGGGGGGGGGGGGGGGG	chr16	11125902	T	TGGGGGGGGGGGGGGGGGGGGGGGGGGGGGGGGGGGGGGGGGGGG	67468	VQSRTrancheINDEL99.95to100.00	7.17e-5	nfe	0	0	24	7.17e-5
chr16-011125902-T-TGGGGGGGGGGGGGGGGGGGGGGGGGGGGGGGGGGGGGGGGGGGGG	chr16	11125902	T	TGGGGGGGGGGGGGGGGGGGGGGGGGGGGGGGGGGGGGGGGGGGGG	67468	VQSRTrancheINDEL99.95to100.00	7.816e-5	nfe	2.2000000000000003e-5	0	24	7.816e-5
chr16-011125902-T-TGGGGGGGGGGGGGGGGGGGGGGGGGGGGGGGGGGGGGGGGGGGGGG	chr16	11125902	T	TGGGGGGGGGGGGGGGGGGGGGGGGGGGGGGGGGGGGGGGGGGGGGG	67468	VQSRTrancheINDEL99.95to100.00	7.816e-5	nfe	2.2000000000000003e-5	0	24	7.816e-5
chr16-011125902-T-TGGGGGGGGGGGGGGGGGGGGGGGGGGGGGGGGGGGGGGGGGGGGGGG	chr16	11125902	T	TGGGGGGGGGGGGGGGGGGGGGGGGGGGGGGGGGGGGGGGGGGGGGGG	67468	VQSRTrancheINDEL99.95to100.00	5.811e-5	nfe	0	0	24	5.811e-5
chr16-011125902-T-TGGGGGGGGGGGGGGGGGGGGGGGGGGGGGGGGGGGGGGGGGGGGGGGGG	chr16	11125902	T	TGGGGGGGGGGGGGGGGGGGGGGGGGGGGGGGGGGGGGGGGGGGGGGGGG	67468	VQSRTrancheINDEL99.95to100.00	3.881e-5	nfe	0	0	24	3.881e-5
chr16-011125902-T-TGGGGGGGGGGGGGGGGGGGGGGGGGGGGGGGGGGGGGGGGGGGGGGGGGGG	chr16	11125902	T	TGGGGGGGGGGGGGGGGGGGGGGGGGGGGGGGGGGGGGGGGGGGGGGGGGGG	67468	VQSRTrancheINDEL99.95to100.00	7.316e-5	eas	0	0	24	7.316e-5
chr16-011125902-T-TGGGGGGGGGGGGGGGGGGGGGGGGGGGGGGGGGGGGGGGGGGGGGGGGGGGG	chr16	11125902	T	TGGGGGGGGGGGGGGGGGGGGGGGGGGGGGGGGGGGGGGGGGGGGGGGGGGGG	67468	VQSRTrancheINDEL99.95to100.00	6.084e-5	afr	9e-6	0	24	6.084e-5
chr16-011125902-T-TGGGGGGGGGGGGGGGGGGGGGGGGGGGGGGGGGGGGGGGGGGGGGGGGGGGGGG	chr16	11125902	T	TGGGGGGGGGGGGGGGGGGGGGGGGGGGGGGGGGGGGGGGGGGGGGGGGGGGGGG	67468	VQSRTrancheINDEL99.95to100.00	1.4126e-4	afr	2.2000000000000003e-5	0	24	1.4126e-4
chr16-011125902-T-TGGGGGGGGGGGGGGGGGGGGGGGGGGGGGGGGGGGGGGGGGGGGGGGGGGGGGGGGG	chr16	11125902	T	TGGGGGGGGGGGGGGGGGGGGGGGGGGGGGGGGGGGGGGGGGGGGGGGGGGGGGGGGG	67468	VQSRTrancheINDEL99.95to100.00	1.7631e-4	eas	0	1	24	1.7631e-4
chr16-011125902-T-TGGGGGGGGGGGGGGGGGGGGGGGGGGGGGGGGGGGGGGGGGGGGGGGGGGGGGGGGGG	chr16	11125902	T	TGGGGGGGGGGGGGGGGGGGGGGGGGGGGGGGGGGGGGGGGGGGGGGGGGGGGGGGGGG	67468	VQSRTrancheINDEL99.95to100.00	7.17e-5	nfe	2.2000000000000003e-5	0	24	7.17e-5
chr16-011125902-T-TGGGGGGGGGGGGGGGGGGGGGGGGGGGGGGGGGGGGGGGGGGGGGGGGGGGGGGGGGGG	chr16	11125902	T	TGGGGGGGGGGGGGGGGGGGGGGGGGGGGGGGGGGGGGGGGGGGGGGGGGGGGGGGGGGG	67468	VQSRTrancheINDEL99.95to100.00	6.434e-5	nfe	0	0	24	6.434e-5
chr16-011125902-T-TGGGGGGGGGGGGGGGGGGGGGGGGGGGGGGGGGGGGGGGGGGGGGGGGGGGGGGGGGGGG	chr16	11125902	T	TGGGGGGGGGGGGGGGGGGGGGGGGGGGGGGGGGGGGGGGGGGGGGGGGGGGGGGGGGGGG	67468	VQSRTrancheINDEL99.95to100.00	6.084e-5	afr	9e-6	0	24	6.084e-5
chr16-011125902-T-TGGGGGGGGGGGGGGGGGGGGGGGGGGGGGGGGGGGGGGGGGGGGGGGGGGGGGGGGGGGGG	chr16	11125902	T	TGGGGGGGGGGGGGGGGGGGGGGGGGGGGGGGGGGGGGGGGGGGGGGGGGGGGGGGGGGGGG	67468	VQSRTrancheINDEL99.95to100.00	7.17e-5	nfe	0	0	24	7.17e-5
chr16-011125902-T-TGGGGGGGGGGGGGGGGGGGGGGGGGGGGGGGGGGGGGGGGGGGGGGGGGGGGGGGGGGGGGGG	chr16	11125902	T	TGGGGGGGGGGGGGGGGGGGGGGGGGGGGGGGGGGGGGGGGGGGGGGGGGGGGGGGGGGGGGGG	67468	VQSRTrancheINDEL99.95to100.00	1.092e-5	nfe	0	0	24	1.092e-5
chr16-011125902-T-TGGGGGGGGGGGGGGGGGGGGGGGGGGGGGGGGGGGGGGGGGGGGGGGGGGGGGGGGGGGGGGGG	chr16	11125902	T	TGGGGGGGGGGGGGGGGGGGGGGGGGGGGGGGGGGGGGGGGGGGGGGGGGGGGGGGGGGGGGGGG	67468	VQSRTrancheINDEL99.95to100.00	6.084e-5	afr	9e-6	0	24	6.084e-5
chr16-011125902-T-TGGGGGGGGGGGGGGGGGGGGGGGGGGGGGGGGGGGGGGGGGGGGGGGGGGGGGGGGGGGGGGGGGG	chr16	11125902	T	TGGGGGGGGGGGGGGGGGGGGGGGGGGGGGGGGGGGGGGGGGGGGGGGGGGGGGGGGGGGGGGGGGG	67468	VQSRTrancheINDEL99.95to100.00	3.165e-5	eas	2.2000000000000003e-5	0	24	3.165e-5
chr16-011125902-T-TGGGGGGGGGGGGGGGGGGGGGGGGGGGGGGGGGGGGGGGGGGGGGGGGGGGGGGGGGGGGGGGGGGG	chr16	11125902	T	TGGGGGGGGGGGGGGGGGGGGGGGGGGGGGGGGGGGGGGGGGGGGGGGGGGGGGGGGGGGGGGGGGGG	67468	VQSRTrancheINDEL99.95to100.00	3.165e-5	eas	0	0	24	3.165e-5
chr16-011125902-T-TGGGGGGGGGGGGGGGGGGGGGGGGGGGGGGGGGGGGGGGGGGGGGGGGGGGGGGGGGGGGGGGGGGGGGGG	chr16	11125902	T	TGGGGGGGGGGGGGGGGGGGGGGGGGGGGGGGGGGGGGGGGGGGGGGGGGGGGGGGGGGGGGGGGGGGGGGG	67468	VQSRTrancheINDEL99.95to100.00	0	none	0	0	24	1e-6
chr16-011125902-T-TTTGGGGGGG	chr16	11125902	T	TTTGGGGGGG	67468	VQSRTrancheINDEL99.95to100.00	0	none	0	0	24	1e-6
chr16-011125904-TCC-*	chr16	11125904	TCC	*	236643	PASS	0	none	0	0	0	1e-6
chr16-011125904-TCC-ACC	chr16	11125904	TCC	ACC	236643	PASS	0	none	5.2999999999999994e-5	0	0	5.2999999999999994e-5
chr16-011125904-TCC-CCC	chr16	11125904	TCC	CCC	236643	PASS	0	none	1.47e-4	0	0	1.47e-4
chr16-011125904-TCC-GCC	chr16	11125904	TCC	GCC	236643	PASS	0	none	4.260000000000005e-4	0	0	4.260000000000005e-4
chr16-011125904-TCC-T	chr16	11125904	TCC	T	236643	PASS	0	none	5.39e-4	0	0	5.39e-4
chr16-011125904-TCC-TACC	chr16	11125904	TCC	TACC	236643	PASS	0	none	9e-6	0	0	9e-6
chr16-011125904-TCC-TC	chr16	11125904	TCC	TC	236643	PASS	0	none	0.131137	0	0	0.131137
chr16-011125904-TCC-TCCC	chr16	11125904	TCC	TCCC	236643	PASS	0	none	0.01163699999999999	0	0	0.01163699999999999
chr16-011125904-TCC-TCCCC	chr16	11125904	TCC	TCCCC	236643	PASS	0	none	0.003815	0	0	0.003815
chr16-011125904-TCC-TCCCCC	chr16	11125904	TCC	TCCCCC	236643	PASS	0	none	4.710000000000004e-4	0	0	4.710000000000004e-4
chr16-011125904-TCC-TCCCCCC	chr16	11125904	TCC	TCCCCCC	236643	PASS	0	none	8.9e-5	0	0	8.9e-5
chr16-011125904-TCC-TCCCCCCC	chr16	11125904	TCC	TCCCCCCC	236643	PASS	0	none	2.2000000000000003e-5	0	0	2.2000000000000003e-5
chr16-011125904-TCC-TCCCCCCCC	chr16	11125904	TCC	TCCCCCCCC	236643	PASS	0	none	3.6999999999999985e-5	0	0	3.6999999999999985e-5
chr16-011125904-TCC-TCCCCCCCCC	chr16	11125904	TCC	TCCCCCCCCC	236643	PASS	0	none	1.0699999999999996e-4	0	0	1.0699999999999996e-4
chr16-011125904-TCC-TCCCCCCCCCC	chr16	11125904	TCC	TCCCCCCCCCC	236643	PASS	0	none	2.93e-4	0	0	2.93e-4
chr16-011125904-TCC-TCCCCCCCCCCACACTCCCCCCC	chr16	11125904	TCC	TCCCCCCCCCCACACTCCCCCCC	236643	PASS	0	none	0	0	0	1e-6
chr16-011125904-TCC-TCCCCCCCCCCC	chr16	11125904	TCC	TCCCCCCCCCCC	236643	PASS	0	none	9e-6	0	0	9e-6
chr16-011125904-TCC-TCCCCCCCCCCCACACCTCACCC	chr16	11125904	TCC	TCCCCCCCCCCCACACCTCACCC	236643	PASS	0	none	9e-6	0	0	9e-6
chr16-011125904-TCC-TCCCCCCCCCCCACACCTCCCC	chr16	11125904	TCC	TCCCCCCCCCCCACACCTCCCC	236643	PASS	0	none	0	0	0	1e-6
chr16-011125904-TCC-TCCCCCCCCCCCC	chr16	11125904	TCC	TCCCCCCCCCCCC	236643	PASS	0	none	0	0	0	1e-6
chr16-011125904-TCC-TCCCCCCCCCCCCC	chr16	11125904	TCC	TCCCCCCCCCCCCC	236643	PASS	0	none	9e-6	0	0	9e-6
chr16-011125904-TCC-TCCCCCCCCCCCCCACCCTCCACCCCCCCCCCCCCACC	chr16	11125904	TCC	TCCCCCCCCCCCCCACCCTCCACCCCCCCCCCCCCACC	236643	PASS	0	none	0	0	0	1e-6
chr16-011125904-TCC-TCCCCCCCCCCCCCC	chr16	11125904	TCC	TCCCCCCCCCCCCCC	236643	PASS	0	none	0	0	0	1e-6
chr16-011125904-TCC-TCCCCCCCCCCCCCCC	chr16	11125904	TCC	TCCCCCCCCCCCCCCC	236643	PASS	0	none	9e-6	0	0	9e-6
chr16-011125904-TCC-TCCCCCCCCCCCCCCCCCC	chr16	11125904	TCC	TCCCCCCCCCCCCCCCCCC	236643	PASS	0	none	9e-6	0	0	9e-6
chr16-011125904-TCC-TCCCCCCCCCCCCCCCCCCCCCC	chr16	11125904	TCC	TCCCCCCCCCCCCCCCCCCCCCC	236643	PASS	0	none	9e-6	0	0	9e-6
chr16-011125904-TCC-TCCCCCCCCCCCCCCCCCCCCCCC	chr16	11125904	TCC	TCCCCCCCCCCCCCCCCCCCCCCC	236643	PASS	0	none	2.2000000000000003e-5	0	0	2.2000000000000003e-5
chr16-011125904-TCC-TCCCCCCCCCCCCCCCCCCCCCCCCCCCCCC	chr16	11125904	TCC	TCCCCCCCCCCCCCCCCCCCCCCCCCCCCCC	236643	PASS	0	none	0	0	0	1e-6
chr16-011125904-TCC-TCCCCCCCCCCCCCCCCCCCCCCCCCCCCCCCCCCCCCCCCCCC	chr16	11125904	TCC	TCCCCCCCCCCCCCCCCCCCCCCCCCCCCCCCCCCCCCCCCCCC	236643	PASS	0	none	9e-6	0	0	9e-6
chr16-011125904-TCC-TCCCCCCCCCCCCCCCCTCCCCCCCCCCC	chr16	11125904	TCC	TCCCCCCCCCCCCCCCCTCCCCCCCCCCC	236643	PASS	0	none	9e-6	0	0	9e-6
chr16-011125904-TCC-TCCCCCCCCCCCCCCCCTCCCCCCCCCCCCC	chr16	11125904	TCC	TCCCCCCCCCCCCCCCCTCCCCCCCCCCCCC	236643	PASS	0	none	0	0	0	1e-6
chr16-011125904-TCC-TCCCCCCCCCCCCCCCCTCCCCCCCCCCCCCCCCCCCCCCCCCCCCCTCCCACCCCCCCCCC	chr16	11125904	TCC	TCCCCCCCCCCCCCCCCTCCCCCCCCCCCCCCCCCCCCCCCCCCCCCTCCCACCCCCCCCCC	236643	PASS	0	none	0	0	0	1e-6
chr16-011125904-TCC-TCCCCCCCCCCCCCCTACCCCCCC	chr16	11125904	TCC	TCCCCCCCCCCCCCCTACCCCCCC	236643	PASS	0	none	9e-6	0	0	9e-6
chr16-011125904-TCC-TCCCCCCCCCCCCCCTCCCCCC	chr16	11125904	TCC	TCCCCCCCCCCCCCCTCCCCCC	236643	PASS	0	none	0	0	0	1e-6
chr16-011125904-TCC-TCCCCCCCCCCCCCCTTCCCACCCCCCCCCC	chr16	11125904	TCC	TCCCCCCCCCCCCCCTTCCCACCCCCCCCCC	236643	PASS	0	none	0	0	0	1e-6
chr16-011125904-TCC-TCCCCCCCCCCCCCTCCC	chr16	11125904	TCC	TCCCCCCCCCCCCCTCCC	236643	PASS	0	none	0	0	0	1e-6
chr16-011125904-TCC-TGCC	chr16	11125904	TCC	TGCC	236643	PASS	0	none	3.590000000000004e-4	0	0	3.590000000000004e-4
chr16-011125904-TCC-TGCCC	chr16	11125904	TCC	TGCCC	236643	PASS	0	none	3.6999999999999985e-5	0	0	3.6999999999999985e-5
chr16-011125904-TCC-TGCCCCCCCCCAATTCACACCC	chr16	11125904	TCC	TGCCCCCCCCCAATTCACACCC	236643	PASS	0	none	0	0	0	1e-6
chr16-011125904-TCC-TGGCC	chr16	11125904	TCC	TGGCC	236643	PASS	0	none	1.27e-4	0	0	1.27e-4
chr16-011125904-TCC-TGGGCC	chr16	11125904	TCC	TGGGCC	236643	PASS	0	none	1.6699999999999994e-4	0	0	1.6699999999999994e-4
chr16-011125904-TCC-TGGGCGGGGGGGGGGGGGGGGGGGGGCC	chr16	11125904	TCC	TGGGCGGGGGGGGGGGGGGGGGGGGGCC	236643	PASS	0	none	0	0	0	1e-6
chr16-011125904-TCC-TGGGGCC	chr16	11125904	TCC	TGGGGCC	236643	PASS	0	none	6.080000000000004e-4	0	0	6.080000000000004e-4
chr16-011125904-TCC-TGGGGGCC	chr16	11125904	TCC	TGGGGGCC	236643	PASS	0	none	2.2899999999999996e-4	0	0	2.2899999999999996e-4
chr16-011125904-TCC-TGGGGGCGCC	chr16	11125904	TCC	TGGGGGCGCC	236643	PASS	0	none	0	0	0	1e-6
chr16-011125904-TCC-TGGGGGGCC	chr16	11125904	TCC	TGGGGGGCC	236643	PASS	0	none	2.08e-4	0	0	2.08e-4
chr16-011125904-TCC-TGGGGGGCGCC	chr16	11125904	TCC	TGGGGGGCGCC	236643	PASS	0	none	0	0	0	1e-6
chr16-011125904-TCC-TGGGGGGGCC	chr16	11125904	TCC	TGGGGGGGCC	236643	PASS	0	none	5.2999999999999994e-5	0	0	5.2999999999999994e-5
chr16-011125904-TCC-TGGGGGGGGCC	chr16	11125904	TCC	TGGGGGGGGCC	236643	PASS	0	none	1.0699999999999996e-4	0	0	1.0699999999999996e-4
chr16-011125904-TCC-TGGGGGGGGCGGGGGGGGGGGGGGGGGGGGGGGGGGGGCC	chr16	11125904	TCC	TGGGGGGGGCGGGGGGGGGGGGGGGGGGGGGGGGGGGGCC	236643	PASS	0	none	0	0	0	1e-6
chr16-011125904-TCC-TGGGGGGGGGCC	chr16	11125904	TCC	TGGGGGGGGGCC	236643	PASS	0	none	8.9e-5	0	0	8.9e-5
chr16-011125904-TCC-TGGGGGGGGGGCC	chr16	11125904	TCC	TGGGGGGGGGGCC	236643	PASS	0	none	2.2000000000000003e-5	0	0	2.2000000000000003e-5
chr16-011125904-TCC-TGGGGGGGGGGGCC	chr16	11125904	TCC	TGGGGGGGGGGGCC	236643	PASS	0	none	0	0	0	1e-6
chr16-011125904-TCC-TGGGGGGGGGGGGGGGCC	chr16	11125904	TCC	TGGGGGGGGGGGGGGGCC	236643	PASS	0	none	0	0	0	1e-6
chr16-011125904-TCC-TGGGGGGGGGGGGGGGGGCC	chr16	11125904	TCC	TGGGGGGGGGGGGGGGGGCC	236643	PASS	0	none	2.2000000000000003e-5	0	0	2.2000000000000003e-5
chr16-011125904-TCC-TGGGGGGGGGGGGGGGGGGGCC	chr16	11125904	TCC	TGGGGGGGGGGGGGGGGGGGCC	236643	PASS	0	none	9e-6	0	0	9e-6
chr16-011125904-TCC-TGGGGGGGGGGGGGGGGGGGGCC	chr16	11125904	TCC	TGGGGGGGGGGGGGGGGGGGGCC	236643	PASS	0	none	0	0	0	1e-6
chr16-011125904-TCC-TGGGGGGGGGGGGGGGGGGGGGGCC	chr16	11125904	TCC	TGGGGGGGGGGGGGGGGGGGGGGCC	236643	PASS	0	none	9e-6	0	0	9e-6
chr16-011125904-TCC-TGGGGGGGGGGGGGGGGGGGGGGGCC	chr16	11125904	TCC	TGGGGGGGGGGGGGGGGGGGGGGGCC	236643	PASS	0	none	9e-6	0	0	9e-6
chr16-011125904-TCC-TGGGGGGGGGGGGGGGGGGGGGGGGCC	chr16	11125904	TCC	TGGGGGGGGGGGGGGGGGGGGGGGGCC	236643	PASS	0	none	0	0	0	1e-6
chr16-011125904-TCC-TGGGGGGGGGGGGGGGGGGGGGGGGGCC	chr16	11125904	TCC	TGGGGGGGGGGGGGGGGGGGGGGGGGCC	236643	PASS	0	none	2.2000000000000003e-5	0	0	2.2000000000000003e-5
chr16-011125904-TCC-TGGGGGGGGGGGGGGGGGGGGGGGGGGCC	chr16	11125904	TCC	TGGGGGGGGGGGGGGGGGGGGGGGGGGCC	236643	PASS	0	none	0	0	0	1e-6
chr16-011125904-TCC-TGGGGGGGGGGGGGGGGGGGGGGGGGGGGGGGGGGCC	chr16	11125904	TCC	TGGGGGGGGGGGGGGGGGGGGGGGGGGGGGGGGGGCC	236643	PASS	0	none	0	0	0	1e-6
chr16-011125904-TCC-TTCCCCC	chr16	11125904	TCC	TTCCCCC	236643	PASS	0	none	0	0	0	1e-6
chr16-011125905-C-*	chr16	11125905	C	*	2352	VQSRTrancheINDEL95.00to96.00	0	none	0.129445	0	0	0.129445
chr16-011125905-C-A	chr16	11125905	C	A	2352	VQSRTrancheINDEL95.00to96.00	2.946e-5	nfe	2.9500000000000007e-4	0	0	2.9500000000000007e-4
chr16-011125905-C-CA	chr16	11125905	C	CA	2352	VQSRTrancheINDEL95.00to96.00	2.946e-5	nfe	9e-6	0	0	2.946e-5
chr16-011125905-C-CCCCCCCCCCCCCTCCCCCCA	chr16	11125905	C	CCCCCCCCCCCCCTCCCCCCA	2352	VQSRTrancheINDEL95.00to96.00	0	none	0	0	0	1e-6
chr16-011125905-C-G	chr16	11125905	C	G	2352	VQSRTrancheINDEL95.00to96.00	5.1285e-4	nfe	0.001996	0	0	0.001996
chr16-011125905-C-T	chr16	11125905	C	T	2352	VQSRTrancheINDEL95.00to96.00	3.1119e-4	sas	1.6799999999999994e-4	0	0	3.1119e-4
chr16-011125906-C-*	chr16	11125906	C	*	1202	VQSRTrancheINDEL95.00to96.00	0	none	6.780000000000002e-4	0	0	6.780000000000002e-4
chr16-011125906-C-A	chr16	11125906	C	A	1202	VQSRTrancheINDEL95.00to96.00	3.82e-5	nfe	2.93e-4	0	0	2.93e-4
chr16-011125906-C-CT	chr16	11125906	C	CT	1202	VQSRTrancheINDEL95.00to96.00	0	none	0	0	0	1e-6
chr16-011125906-C-G	chr16	11125906	C	G	1202	VQSRTrancheINDEL95.00to96.00	4.27e-5	sas	8.890000000000005e-4	0	0	8.890000000000005e-4
chr16-011125906-C-T	chr16	11125906	C	T	1202	VQSRTrancheINDEL95.00to96.00	9.32e-6	nfe	1.27e-4	0	0	1.27e-4
chr16-011125917-ATT-*	chr16	11125917	ATT	*	2395	VQSRTrancheINDEL95.00to96.00	0	none	0.01086499999999999	0	32	0.01086499999999999
chr16-011125917-ATT-A	chr16	11125917	ATT	A	2395	VQSRTrancheINDEL95.00to96.00	0	none	0	0	32	1e-6
chr16-011125917-ATT-ACCTT	chr16	11125917	ATT	ACCTT	2395	VQSRTrancheINDEL95.00to96.00	0	none	9e-6	0	32	9e-6
chr16-011125917-ATT-AT	chr16	11125917	ATT	AT	2395	VQSRTrancheINDEL95.00to96.00	0	none	2.2899999999999996e-4	0	32	2.2899999999999996e-4
chr16-011125917-ATT-CTT	chr16	11125917	ATT	CTT	2395	VQSRTrancheINDEL95.00to96.00	0	none	0.00141999999999999	0	32	0.00141999999999999
chr16-011125918-T-*	chr16	11125918	T	*	3755	VQSRTrancheINDEL95.00to96.00	0	none	0.01109999999999999	0	32	0.01109999999999999
chr16-011125918-T-A	chr16	11125918	T	A	3755	VQSRTrancheINDEL95.00to96.00	3.117e-5	nfe	4.260000000000005e-4	0	32	4.260000000000005e-4
chr16-011125918-T-C	chr16	11125918	T	C	3755	VQSRTrancheINDEL95.00to96.00	0	none	0.00110499999999999	0	32	0.00110499999999999
chr16-011125918-T-G	chr16	11125918	T	G	3755	VQSRTrancheINDEL95.00to96.00	1.4643e-4	nfe	7.720000000000004e-4	0	32	7.720000000000004e-4
chr16-011125918-T-TG	chr16	11125918	T	TG	3755	VQSRTrancheINDEL95.00to96.00	0	none	0	0	32	1e-6
chr16-011166524-C-T	chr16	11166524	C	T	30521	PASS	0.0045471	afr	6.800000000000003e-4	1	134	0.0045471
chr16-011166583-A-G	chr16	11166583	A	G	2932209	PASS	0.23974	sas	0.14165100000000003	12	134	0.23974
chr16-011166613-T-C	chr16	11166613	T	C	825	PASS	0	none	0	1	134	1e-6
chr16-011166665-A-C	chr16	11166665	A	C	16338836	PASS	0.99807	nfe	0.9736290000000004	134	134	0.99807
chr16-011178313-C-G	chr16	11178313	C	G	309545	PASS	0	none	9e-6	0	134	9e-6
chr16-011178313-C-T	chr16	11178313	C	T	309545	PASS	0.017827	nfe	0.01141799999999998	2	134	0.017827
chr16-011178324-C-A	chr16	11178324	C	A	99611	PASS	0.0055929	nfe	0.002565	1	134	0.0055929
chr16-011178324-C-T	chr16	11178324	C	T	99611	PASS	0.0012147	mid	2.2999999999999995e-4	0	134	0.0012147
chr16-011178430-G-A	chr16	11178430	G	A	104101	PASS	0.0037854	nfe	0.002015	1	134	0.0037854
chr16-011178433-G-A	chr16	11178433	G	A	1057	PASS	3.1e-6	nfe	0	1	134	3.1e-6
chr16-011178473-G-A	chr16	11178473	G	A	397407	PASS	0.010165	mid	0.007275	1	134	0.010165
chr16-011178715-G-*	chr16	11178715	G	*	1557641	PASS	0	none	7.099999999999998e-5	0	134	7.099999999999998e-5
chr16-011178715-G-A	chr16	11178715	G	A	1557641	PASS	0.10171	sas	0.061029	2	134	0.10171
chr16-011179000-C-T	chr16	11179000	C	T	341	PASS	6.91e-6	nfe	0	1	118	6.91e-6
chr16-011196730-ATTTT-A	chr16	11196730	ATTTT	A	101844.97	PASS	0	none	0	0	0	1e-6
chr16-011196730-ATTTT-AT	chr16	11196730	ATTTT	AT	101844.97	PASS	0	none	8.9e-5	0	0	8.9e-5
chr16-011196730-ATTTT-ATT	chr16	11196730	ATTTT	ATT	101844.97	PASS	0	none	3.810000000000003e-4	0	0	3.810000000000003e-4
chr16-011196730-ATTTT-ATTT	chr16	11196730	ATTTT	ATTT	101844.97	PASS	0	none	0.00176099999999999	0	0	0.00176099999999999
chr16-011196730-ATTTT-ATTTTT	chr16	11196730	ATTTT	ATTTTT	101844.97	PASS	0	none	0.01721300000000001	0	0	0.01721300000000001
chr16-011196730-ATTTT-ATTTTTT	chr16	11196730	ATTTT	ATTTTTT	101844.97	PASS	0	none	0.01540299999999999	0	0	0.01540299999999999
chr16-011196730-ATTTT-ATTTTTTT	chr16	11196730	ATTTT	ATTTTTTT	101844.97	PASS	0	none	0.00932099999999998	0	0	0.00932099999999998
chr16-011196730-ATTTT-ATTTTTTTT	chr16	11196730	ATTTT	ATTTTTTTT	101844.97	PASS	0	none	0.002281	0	0	0.002281
chr16-011196730-ATTTT-ATTTTTTTTT	chr16	11196730	ATTTT	ATTTTTTTTT	101844.97	PASS	0	none	1.47e-4	0	0	1.47e-4
chr16-011196730-ATTTT-ATTTTTTTTTT	chr16	11196730	ATTTT	ATTTTTTTTTT	101844.97	PASS	0	none	3.6999999999999985e-5	0	0	3.6999999999999985e-5
chr16-011196745-C-*	chr16	11196745	C	*	114914	PASS	0	none	0.00149199999999999	0	0	0.00149199999999999
chr16-011196745-C-T	chr16	11196745	C	T	114914	PASS	0.52939	nfe	0.058621	0	0	0.52939
chr16-011242651-C-T	chr16	11242651	C	T	2109289	PASS	0.25254	mid	0.15650100000000003	26	132	0.25254
chr16-011243271-C-G	chr16	11243271	C	G	9679	PASS	3.976e-5	nfe	1.27e-4	1	134	1.27e-4
chr16-011254354-C-G	chr16	11254354	C	G	200318	PASS	0.27748	nfe	0.068541	0	0	0.27748
chr16-011254407-ATTT-A	chr16	11254407	ATTT	A	548188	PASS	0	none	9e-6	0	0	9e-6
chr16-011254407-ATTT-AT	chr16	11254407	ATTT	AT	548188	PASS	0	none	2.93e-4	0	0	2.93e-4
chr16-011254407-ATTT-ATT	chr16	11254407	ATTT	ATT	548188	PASS	0	none	0.152266	0	0	0.152266
chr16-011254407-ATTT-ATTTT	chr16	11254407	ATTT	ATTTT	548188	PASS	0	none	0.038221	0	0	0.038221
chr16-011254407-ATTT-ATTTTT	chr16	11254407	ATTT	ATTTTT	548188	PASS	0	none	4.710000000000004e-4	0	0	4.710000000000004e-4
chr16-011254407-ATTT-TTTT	chr16	11254407	ATTT	TTTT	548188	PASS	0	none	0	0	0	1e-6
chr16-011254416-TAAA-*	chr16	11254416	TAAA	*	335603	PASS	0	none	5.620000000000005e-4	0	0	5.620000000000005e-4
chr16-011254416-TAAA-AAAA	chr16	11254416	TAAA	AAAA	335603	PASS	0	none	0.01406699999999998	0	0	0.01406699999999998
chr16-011254416-TAAA-T	chr16	11254416	TAAA	T	335603	PASS	0	none	0	0	0	1e-6
chr16-011254416-TAAA-TA	chr16	11254416	TAAA	TA	335603	PASS	0	none	6.999999999999998e-5	0	0	6.999999999999998e-5
chr16-011254416-TAAA-TAA	chr16	11254416	TAAA	TAA	335603	PASS	0	none	0.092021	0	0	0.092021
chr16-011254416-TAAA-TAAAA	chr16	11254416	TAAA	TAAAA	335603	PASS	0	none	0.001983	0	0	0.001983
chr16-011254416-TAAA-TAAAAA	chr16	11254416	TAAA	TAAAAA	335603	PASS	0	none	1.27e-4	0	0	1.27e-4
chr16-011254416-TAAA-TAAAAAA	chr16	11254416	TAAA	TAAAAAA	335603	PASS	0	none	3.6999999999999985e-5	0	0	3.6999999999999985e-5
chr16-011254416-TAAA-TTAAAA	chr16	11254416	TAAA	TTAAAA	335603	PASS	0	none	9.370000000000004e-4	0	0	9.370000000000004e-4
chr16-011254417-A-*	chr16	11254417	A	*	5778	PASS	0	none	0.092824	0	0	0.092824
chr16-011254417-A-T	chr16	11254417	A	T	5778	PASS	0.038871	eas	0.002008	0	0	0.038871
chr16-011254736-G-T	chr16	11254736	G	T	769	PASS	1.4276e-4	eas	0	1	100	1.4276e-4
chr16-011254849-C-G	chr16	11254849	C	G	104395	PASS	0.010975	nfe	0.00416	4	132	0.010975
chr16-011255137-G-C	chr16	11255137	G	C	4454	PASS	0.00034167000000000003	mid	9e-6	1	132	0.00034167000000000003
chr16-011255517-T-A	chr16	11255517	T	A	23757	PASS	0.0040423	nfe	0.00139799999999999	1	96	0.0040423
chr16-011255546-A-C	chr16	11255546	A	C	9509307	PASS	0.99799	nfe	0.6394030000000007	70	70	0.99799
chr16-011255605-G-GCGGCGCTCCCGGCGGA	chr16	11255605	G	GCGGCGCTCCCGGCGGA	42112.97	PASS	0.0078713	mid	0.002285	0	62	0.0078713
chr16-011255747-G-A	chr16	11255747	G	A	108877	PASS	0.086442	nfe	0.02684500000000001	1	18	0.086442
chr16-011255821-C-T	chr16	11255821	C	T	313437	PASS	0.28351	mid	0.094647	0	2	0.28351
chr16-011255990-T-C	chr16	11255990	T	C	120950	PASS	0.88715	nfe	0.085552	0	0	0.88715
chr16-011267646-G-A	chr16	11267646	G	A	6313	PASS	0.0021123	nfe	9.610000000000004e-4	0	22	0.0021123
chr16-011267676-GTGTGTCCACA-G	chr16	11267676	GTGTGTCCACA	G	3895395.97	PASS	0.54382	nfe	0.40737799999999946	32	68	0.54382
chr16-011267682-CCACATGTGTA-*	chr16	11267682	CCACATGTGTA	*	712.97	PASS	0	none	0.40737799999999946	32	68	0.40737799999999946
chr16-011267682-CCACATGTGTA-C	chr16	11267682	CCACATGTGTA	C	712.97	PASS	1.8089e-4	nfe	2.2000000000000003e-5	0	68	1.8089e-4
chr16-011267686-A-*	chr16	11267686	A	*	62	PASS	0	none	0.4074809999999995	32	70	0.4074809999999995
chr16-011267686-A-G	chr16	11267686	A	G	62	PASS	0.0026133	afr	0	0	70	0.0026133
chr16-011267743-G-A	chr16	11267743	G	A	83854	PASS	0.01652	mid	0.00647	1	116	0.01652
chr16-011267988-C-T	chr16	11267988	C	T	1665	PASS	3.549e-5	nfe	2.2000000000000003e-5	1	134	3.549e-5
chr16-011268038-C-G	chr16	11268038	C	G	10250119	PASS	0.5495	nfe	0.447723	66	134	0.5495
chr16-011268494-C-T	chr16	11268494	C	T	236767	PASS	0.065918	mid	0.04349700000000001	6	128	0.065918
chr16-011268697-T-A	chr16	11268697	T	A	14480089	PASS	0	none	0	0	134	1e-6
chr16-011268697-T-C	chr16	11268697	T	C	14480089	PASS	0.99715	nfe	0.9075670000000003	133	134	0.99715
chr16-011268783-G-A	chr16	11268783	G	A	3936342	PASS	0.25593	nfe	0.18805400000000003	23	134	0.25593
chr16-011268848-C-T	chr16	11268848	C	T	47637	PASS	0.00373	nfe	0.00181699999999999	1	134	0.00373
chr16-011268872-G-A	chr16	11268872	G	A	15269220	PASS	0.55054	nfe	0.4466409999999999	66	134	0.55054
chr16-011268962-G-A	chr16	11268962	G	A	782285	PASS	0.04704	mid	0.01846300000000001	1	134	0.04704
chr16-011269138-C-T	chr16	11269138	C	T	7621	PASS	0.0027878	afr	7.099999999999998e-5	1	134	0.0027878
chr16-011269146-C-G	chr16	11269146	C	G	496437	PASS	0.018679	nfe	0.01016299999999999	3	134	0.018679
chr16-011269532-C-G	chr16	11269532	C	G	3570429	PASS	0.53769	nfe	0.3992749999999993	65	132	0.53769
chr16-011269650-A-*	chr16	11269650	A	*	2802710	PASS	0	none	0	0	36	1e-6
chr16-011269650-A-G	chr16	11269650	A	G	2802710	PASS	0.98961	nfe	0.7730890000000005	36	36	0.98961
chr16-011269650-A-T	chr16	11269650	A	T	2802710	PASS	0	none	2.2000000000000003e-5	0	36	2.2000000000000003e-5
chr16-011273297-C-T	chr16	11273297	C	T	37880276	PASS	0.92916	nfe	0.8586910000000005	127	134	0.92916
chr16-011273338-G-*	chr16	11273338	G	*	7993401	PASS	0	none	9e-6	0	134	9e-6
chr16-011273338-G-C	chr16	11273338	G	C	7993401	PASS	0.19714	nfe	0.17592800000000003	26	134	0.19714
chr16-011273338-G-T	chr16	11273338	G	T	7993401	PASS	0	none	0	0	134	1e-6
chr16-011273589-A-G	chr16	11273589	A	G	96505	PASS	0.0079505	nfe	0.002841	4	134	0.0079505
chr16-011273620-G-A	chr16	11273620	G	A	13396922	PASS	0.84641	eas	0.5131280000000006	65	134	0.84641
chr16-011273716-G-A	chr16	11273716	G	A	29357	PASS	0.0021878	nfe	0.00132599999999999	1	134	0.0021878
chr16-011274050-G-A	chr16	11274050	G	A	1956510	PASS	0	none	9e-6	0	2	9e-6
chr16-011274050-G-C	chr16	11274050	G	C	1956510	PASS	0.98216	nfe	0.6948230000000003	2	2	0.98216
chr16-011274379-G-A	chr16	11274379	G	A	78513	PASS	0.34158	sas	0.04228400000000001	0	0	0.34158
chr16-011275571-C-T	chr16	11275571	C	T	4805585	PASS	0.24165	nfe	0.18773	29	134	0.24165
chr16-011275677-G-A	chr16	11275677	G	A	37817125	PASS	0.99799	nfe	0.9799440000000008	134	134	0.99799
chr16-011275839-C-G	chr16	11275839	C	G	658866	PASS	0.015248	nfe	0.00870399999999999	1	134	0.015248
chr16-011275965-G-A	chr16	11275965	G	A	555668	PASS	0.089786	afr	0.007405	1	134	0.089786
chr16-011275998-G-T	chr16	11275998	G	T	30851356	PASS	0.69948	eas	0.3651319999999993	42	134	0.69948
chr16-011276073-C-G	chr16	11276073	C	G	33667818	PASS	0.46147	nfe	0.3750509999999995	61	134	0.46147
chr16-011276081-G-A	chr16	11276081	G	A	1119296	PASS	0.10155	afr	0.00995399999999998	1	134	0.10155
chr16-011276090-G-A	chr16	11276090	G	A	1149274	PASS	0.10144	afr	0.01008499999999999	1	134	0.10144
chr16-011276596-C-T	chr16	11276596	C	T	2050580	PASS	0.14469	sas	0.092491	17	134	0.14469
chr16-011276624-G-C	chr16	11276624	G	C	906	PASS	0	none	0	0	134	1e-6
chr16-011276624-G-T	chr16	11276624	G	T	906	PASS	0	none	0	1	134	1e-6
chr16-011280723-TC-CC	chr16	11280723	TC	CC	7559	VQSRTrancheINDEL95.00to96.00	0	none	0	0	120	1e-6
chr16-011280723-TC-T	chr16	11280723	TC	T	7559	VQSRTrancheINDEL95.00to96.00	0.012183	afr	5.41e-4	0	120	0.012183
chr16-011280723-TC-TCC	chr16	11280723	TC	TCC	7559	VQSRTrancheINDEL95.00to96.00	0	none	3.6000000000000035e-4	0	120	3.6000000000000035e-4
chr16-011280947-T-G	chr16	11280947	T	G	300	PASS	7.49e-6	nfe	0	1	134	7.49e-6
chr16-011281009-G-*	chr16	11281009	G	*	47716749	PASS	0	none	9e-6	0	134	9e-6
chr16-011281009-G-T	chr16	11281009	G	T	47716749	PASS	0.72828	nfe	0.61009	93	134	0.72828
chr16-011281309-C-T	chr16	11281309	C	T	22070	PASS	0.014381	afr	4.05e-4	1	134	0.014381
chr16-011281352-G-A	chr16	11281352	G	A	59476	PASS	0.02347	afr	0.002289	1	132	0.02347
chr16-011281429-G-T	chr16	11281429	G	T	5788482	PASS	0.26198	nfe	0.229295	34	132	0.26198
chr16-011316179-C-T	chr16	11316179	C	T	160884	PASS	0.39823	nfe	0.08386800000000001	0	0	0.39823
chr16-011316603-GCC-*	chr16	11316603	GCC	*	13680	VQSRTrancheINDEL99.50to99.90	0	none	9e-6	0	10	9e-6
chr16-011316603-GCC-CCC	chr16	11316603	GCC	CCC	13680	VQSRTrancheINDEL99.50to99.90	0	none	0.01250199999999999	2	10	0.01250199999999999
chr16-011316603-GCC-G	chr16	11316603	GCC	G	13680	VQSRTrancheINDEL99.50to99.90	0	none	9e-6	0	10	9e-6
chr16-011316603-GCC-TCC	chr16	11316603	GCC	TCC	13680	VQSRTrancheINDEL99.50to99.90	0	none	0	0	10	1e-6
chr16-011316607-G-A	chr16	11316607	G	A	73218	PASS	0.022703	nfe	0.007096	1	10	0.022703
chr16-011316607-G-C	chr16	11316607	G	C	73218	PASS	0.0072959	eas	0.01161399999999998	1	10	0.01161399999999998
chr16-011316611-G-*	chr16	11316611	G	*	13364	PASS	0	none	6.999999999999998e-5	0	10	6.999999999999998e-5
chr16-011316611-G-A	chr16	11316611	G	A	13364	PASS	0.0080899	afr	5.39e-4	0	10	0.0080899
chr16-011316611-G-C	chr16	11316611	G	C	13364	PASS	0.0056844	eas	0.00885599999999999	1	10	0.00885599999999999
chr16-011316613-A-*	chr16	11316613	A	*	1629	PASS	0	none	6.999999999999998e-5	0	44	6.999999999999998e-5
chr16-011316613-A-C	chr16	11316613	A	C	1629	PASS	4.6427e-4	eas	0.00171399999999999	1	44	0.00171399999999999
chr16-011316621-T-A	chr16	11316621	T	A	5334	PASS	0.006068	eas	0.004784	0	10	0.006068
chr16-011316621-T-C	chr16	11316621	T	C	5334	PASS	2.57e-6	nfe	5.2999999999999994e-5	0	10	5.2999999999999994e-5
chr16-011316631-T-A	chr16	11316631	T	A	3597	PASS	0.0046388	eas	0.002882	1	14	0.0046388
chr16-011316631-T-C	chr16	11316631	T	C	3597	PASS	0	none	9e-6	0	14	9e-6
chr16-011316637-T-A	chr16	11316637	T	A	4203	VQSRTrancheSNP99.80to99.90	0.0054798	eas	0.003411	0	12	0.0054798
chr16-011316637-T-C	chr16	11316637	T	C	4203	VQSRTrancheSNP99.80to99.90	0	none	0	0	12	1e-6
chr16-011316771-G-A	chr16	11316771	G	A	1003	PASS	1.269e-5	sas	0	1	134	1.269e-5
chr16-011316992-A-T	chr16	11316992	A	T	3343	VQSRTrancheSNP99.70to99.80	0.0018175	eas	0.002234	1	48	0.002234
chr16-011316996-A-T	chr16	11316996	A	T	3023	PASS	0.0032073	eas	0.00193599999999999	4	32	0.0032073
chr16-011317004-G-C	chr16	11317004	G	C	30977	PASS	0.027518	afr	0.00179199999999999	1	132	0.027518
chr16-011317005-G-A	chr16	11317005	G	A	528	PASS	0	none	0	1	134	1e-6
chr16-011317005-G-T	chr16	11317005	G	T	528	PASS	0	none	0	0	134	1e-6
chr16-011317127-AC-A	chr16	11317127	AC	A	109535.97	PASS	0.019797	nfe	0.01240799999999998	5	120	0.019797
chr16-011344364-T-A	chr16	11344364	T	A	6972	PASS	0	none	0.004808	0	0	0.004808
chr16-011345406-G-A	chr16	11345406	G	A	52	PASS	1.577e-5	afr	3.6999999999999985e-5	0	100	3.6999999999999985e-5
chr16-011345446-G-*	chr16	11345446	G	*	3894008	PASS	0	none	9e-6	0	124	9e-6
chr16-011345446-G-C	chr16	11345446	G	C	3894008	PASS	1.513e-5	afr	0	0	124	1.513e-5
chr16-011345446-G-T	chr16	11345446	G	T	3894008	PASS	0.5478	nfe	0.3816769999999997	57	124	0.5478
chr16-011345525-G-*	chr16	11345525	G	*	110527	PASS	0	none	0	0	122	1e-6
chr16-011345525-G-T	chr16	11345525	G	T	110527	PASS	0.098011	afr	0.007169	1	122	0.098011
chr16-011345639-G-A	chr16	11345639	G	A	2452522	PASS	0.2565	nfe	0.07805800000000002	20	120	0.2565
chr16-011345782-T-C	chr16	11345782	T	C	5637576	PASS	0.67992	nfe	0.2965359999999997	81	130	0.67992
chr16-011345822-C-G	chr16	11345822	C	G	3247957	PASS	0.52049	nfe	0.192454	54	120	0.52049
chr16-011345876-G-C	chr16	11345876	G	C	3549590	PASS	0	none	9e-6	0	106	9e-6
chr16-011345876-G-T	chr16	11345876	G	T	3549590	PASS	0.66886	nfe	0.26984899999999984	65	106	0.66886
chr16-011350546-T-C	chr16	11350546	T	C	7830653	PASS	0.93942	eas	0.8161450000000005	102	126	0.93942
chr16-011350568-C-T	chr16	11350568	C	T	2074476	PASS	0.35521	afr	0.214627	26	128	0.35521
chr16-011350573-T-G	chr16	11350573	T	G	9221604	PASS	0.94209	eas	0.8250910000000008	105	130	0.94209
chr16-011350597-GAAA-G	chr16	11350597	GAAA	G	11014920.97	PASS	1.148e-5	eas	3.6999999999999985e-5	0	108	3.6999999999999985e-5
chr16-011350597-GAAA-GA	chr16	11350597	GAAA	GA	11014920.97	PASS	0	none	0.01355699999999999	1	108	0.01355699999999999
chr16-011350597-GAAA-GAA	chr16	11350597	GAAA	GAA	11014920.97	PASS	0	none	0.8955540000000005	103	108	0.8955540000000005
chr16-011350597-GAAA-GAAAA	chr16	11350597	GAAA	GAAAA	11014920.97	PASS	0	none	4.500000000000005e-4	0	108	4.500000000000005e-4
chr16-011350599-A-*	chr16	11350599	A	*	1529	PASS	0	none	0.02765600000000002	10	112	0.02765600000000002
chr16-011350599-A-G	chr16	11350599	A	G	1529	PASS	1.052e-5	nfe	3.6999999999999985e-5	0	112	3.6999999999999985e-5
chr16-011350612-C-T	chr16	11350612	C	T	12671464	PASS	0.94184	eas	0.8313390000000003	106	132	0.94184
chr16-011350715-A-C	chr16	11350715	A	C	4516669	PASS	0.25732	nfe	0.211076	26	134	0.25732
chr16-011350715-A-T	chr16	11350715	A	T	4516669	PASS	7.2e-7	nfe	0	0	134	1e-6
chr16-011350859-A-G	chr16	11350859	A	G	2434899	PASS	0.6763	eas	0.210255	25	132	0.6763
chr16-011350869-C-T	chr16	11350869	C	T	2001815	PASS	0.25053	nfe	0.201143	26	132	0.25053
chr16-011351063-TTCTC-T	chr16	11351063	TTCTC	T	109668.97	PASS	0.011743	eas	5.630000000000005e-4	1	78	0.011743
chr16-011351063-TTCTC-TTC	chr16	11351063	TTCTC	TTC	109668.97	PASS	0	none	0.03963200000000001	3	78	0.03963200000000001
chr16-011351063-TTCTC-TTCTCTC	chr16	11351063	TTCTC	TTCTCTC	109668.97	PASS	0	none	2.720000000000003e-4	0	78	2.720000000000003e-4
chr16-011351183-G-A	chr16	11351183	G	A	3011171	PASS	0.93572	eas	0.6180950000000001	0	0	0.93572
chr16-011383513-G-*	chr16	11383513	G	*	318	PASS	0	none	1.0799999999999996e-4	0	134	1.0799999999999996e-4
chr16-011383513-G-T	chr16	11383513	G	T	318	PASS	1.07e-6	nfe	0	1	134	1.07e-6
chr16-011383588-C-G	chr16	11383588	C	G	6588183	PASS	0.71542	afr	0.2534019999999995	82	134	0.71542
chr16-011383845-C-G	chr16	11383845	C	G	17751	PASS	0.0027134	nfe	2.5100000000000014e-4	1	134	0.0027134
chr16-011383900-C-T	chr16	11383900	C	T	2103836	PASS	0.16787	nfe	0.04507800000000001	17	134	0.16787
chr16-011384022-T-C	chr16	11384022	T	C	9371991	PASS	0.74891	afr	0.233948	77	134	0.74891
chr16-011384062-G-A	chr16	11384062	G	A	1418456	PASS	0.14189	mid	0.040199	10	134	0.14189
chr16-011384135-G-A	chr16	11384135	G	A	258962	PASS	4.153e-5	nfe	9e-6	0	134	4.153e-5
chr16-011384135-G-C	chr16	11384135	G	C	258962	PASS	0.042499	nfe	0.00870399999999999	4	134	0.042499
chr16-011384190-C-G	chr16	11384190	C	G	7278619	PASS	0.73229	afr	0.232761	76	134	0.73229
chr16-011384291-A-G	chr16	11384291	A	G	6813387	PASS	0.75623	afr	0.2527539999999995	76	134	0.75623
chr16-011384352-G-A	chr16	11384352	G	A	17884	PASS	0.005412	afr	6.100000000000004e-4	1	134	0.005412
chr16-011384414-G-C	chr16	11384414	G	C	2087326	PASS	0.4741	nfe	0.149779	57	134	0.4741
chr16-011384465-G-A	chr16	11384465	G	A	1465316	PASS	0.52352	afr	0.10986600000000002	30	134	0.52352
chr16-011384777-C-T	chr16	11384777	C	T	1514819	PASS	0.31428	mid	0.091413	23	132	0.31428
chr16-011384846-T-G	chr16	11384846	T	G	1553003	PASS	0.27824	nfe	0.06456100000000002	34	134	0.27824
chr16-011384849-G-T	chr16	11384849	G	T	894604	PASS	0.17543	afr	0.03876000000000002	9	134	0.17543
chr16-011384949-C-G	chr16	11384949	C	G	1523960	PASS	0.18717	mid	0.04649200000000002	11	134	0.18717
chr16-011384988-C-G	chr16	11384988	C	G	1301672	PASS	0.14364	mid	0.03955900000000001	9	134	0.14364
chr16-011385027-A-G	chr16	11385027	A	G	8177925	PASS	0.73258	afr	0.215957	76	134	0.73258
chr16-011385056-G-C	chr16	11385056	G	C	990926	PASS	0.11845	mid	0.03136400000000001	7	134	0.11845
chr16-011385117-A-C	chr16	11385117	A	C	5283399	PASS	0.5131	nfe	0.156536	61	134	0.5131
chr16-011385184-A-G	chr16	11385184	A	G	14575167	PASS	0.98501	afr	0.3879439999999998	131	134	0.98501
chr16-011385184-A-T	chr16	11385184	A	T	14575167	PASS	0	none	9e-6	0	134	9e-6
chr16-011385229-G-T	chr16	11385229	G	T	1108808	PASS	0.14067	mid	0.03200100000000002	9	134	0.14067
chr16-011385422-T-G	chr16	11385422	T	G	6172994	PASS	0.63995	afr	0.23187	77	134	0.63995
chr16-011385448-C-T	chr16	11385448	C	T	4074579	PASS	0.54973	nfe	0.175686	64	134	0.54973
chr16-011387116-C-G	chr16	11387116	C	G	1725348	PASS	0.22845	nfe	0.06790700000000001	30	134	0.22845
chr16-011387137-C-T	chr16	11387137	C	T	29566	PASS	0.0039991	amr	8.930000000000006e-4	1	134	0.0039991
chr16-011387252-C-T	chr16	11387252	C	T	2375	PASS	3.0135e-4	nfe	9e-6	1	134	3.0135e-4
chr16-011387425-G-A	chr16	11387425	G	A	49981	PASS	0.02791	afr	0.002565	1	134	0.02791
chr16-011390125-G-A	chr16	11390125	G	A	953	PASS	5.784e-5	nfe	0	1	134	5.784e-5
chr16-011390194-T-G	chr16	11390194	T	G	16143143	PASS	0.92084	nfe	0.43363399999999985	124	134	0.92084
chr16-011390336-T-A	chr16	11390336	T	A	10138158	PASS	0.67819	amr	0.26406199999999946	84	134	0.67819
chr16-011390450-T-C	chr16	11390450	T	C	1433355	PASS	0.12899	afr	0.047907	7	134	0.12899
chr16-011390580-G-A	chr16	11390580	G	A	716619	PASS	0.1206	afr	0.04067800000000002	7	134	0.1206
chr16-011391532-A-G	chr16	11391532	A	G	1993085	PASS	0.30756	mid	0.118251	37	134	0.30756
chr16-011391620-A-G	chr16	11391620	A	G	11567783	PASS	0.99826	nfe	0.42668499999999976	134	134	0.99826
chr16-011391652-C-T	chr16	11391652	C	T	3913667	PASS	0.32742	afr	0.125403	37	134	0.32742
chr16-011391657-C-A	chr16	11391657	C	A	208184	PASS	0	none	9e-6	0	134	9e-6
chr16-011391657-C-T	chr16	11391657	C	T	208184	PASS	0.033296	mid	0.005108	1	134	0.033296
chr16-011391658-A-G	chr16	11391658	A	G	13243033	PASS	0.98208	nfe	0.38813299999999984	133	134	0.98208
chr16-011391729-G-A	chr16	11391729	G	A	952878	PASS	0.12142	nfe	0.02486200000000001	14	134	0.12142
chr16-011391784-C-T	chr16	11391784	C	T	4963143	PASS	0.32459	afr	0.12171900000000002	37	134	0.32459
chr16-011391835-G-A	chr16	11391835	G	A	2296176	PASS	0.22539	nfe	0.058113	28	134	0.22539
chr16-011391862-C-G	chr16	11391862	C	G	122729	PASS	0.049851	eas	0.002465	1	134	0.049851
chr16-011391918-G-C	chr16	11391918	G	C	3086099	PASS	0.26597	afr	0.07916000000000001	30	134	0.26597
chr16-011391955-T-C	chr16	11391955	T	C	5797617	PASS	0.36884	afr	0.11757900000000002	37	134	0.36884
chr16-011391974-A-C	chr16	11391974	A	C	5411273	PASS	0.30916	afr	0.107179	35	134	0.30916
chr16-011392171-A-G	chr16	11392171	A	G	4430927	PASS	0.37087	afr	0.119326	37	134	0.37087
chr16-011392177-T-A	chr16	11392177	T	A	7433412	PASS	0.66548	amr	0.193875	83	134	0.66548
chr16-011392189-A-C	chr16	11392189	A	C	4372633	PASS	0.36963	afr	0.12024	37	134	0.36963
chr16-011392252-C-T	chr16	11392252	C	T	28872	PASS	0.027045	afr	4.730000000000004e-4	1	134	0.027045
chr16-011392290-CCT-C	chr16	11392290	CCT	C	663474.97	PASS	0.059635	afr	0.01249199999999999	2	134	0.059635
chr16-011392291-CT-*	chr16	11392291	CT	*	41.97	PASS	0	none	0.01249199999999999	2	134	0.01249199999999999
chr16-011392291-CT-C	chr16	11392291	CT	C	41.97	PASS	0	none	9e-6	0	134	9e-6
chr16-011392340-C-A	chr16	11392340	C	A	2284519	PASS	0	none	3.6999999999999985e-5	0	134	3.6999999999999985e-5
chr16-011392340-C-T	chr16	11392340	C	T	2284519	PASS	0.21557	nfe	0.06014600000000001	28	134	0.21557
chr16-011392443-C-A	chr16	11392443	C	A	3166827	PASS	0	none	0	0	134	1e-6
chr16-011392443-C-T	chr16	11392443	C	T	3166827	PASS	0.25486	afr	0.07782000000000003	28	134	0.25486
chr16-011392461-A-G	chr16	11392461	A	G	4831153	PASS	0.36336	afr	0.123252	37	134	0.36336
chr16-011392469-A-C	chr16	11392469	A	C	56032	PASS	0	none	0	0	134	1e-6
chr16-011392469-A-G	chr16	11392469	A	G	56032	PASS	0.0051749	nfe	0.00122899999999999	1	134	0.0051749
chr16-011392475-G-A	chr16	11392475	G	A	433461	PASS	0	none	0	0	134	1e-6
chr16-011392475-G-T	chr16	11392475	G	T	433461	PASS	0.05562	afr	0.01175799999999999	2	134	0.05562
chr16-011392561-T-*	chr16	11392561	T	*	2195896	PASS	0	none	0	0	134	1e-6
chr16-011392561-T-C	chr16	11392561	T	C	2195896	PASS	0.30997	nfe	0.10425100000000002	35	134	0.30997
chr16-011392574-G-A	chr16	11392574	G	A	238633	PASS	0.055964	afr	0.01180999999999999	2	134	0.055964
chr16-011392635-A-G	chr16	11392635	A	G	217867	PASS	0.05605	afr	0.01162699999999999	2	134	0.05605
chr16-011393320-A-AC	chr16	11393320	A	AC	789475	PASS	0.22957	nfe	0.067987	29	134	0.22957
chr16-011393320-A-C	chr16	11393320	A	C	789475	PASS	7.41e-6	nfe	0	0	134	7.41e-6
chr16-011393487-G-A	chr16	11393487	G	A	2669513	PASS	0.32423	nfe	0.11653100000000002	36	134	0.32423
chr16-011393651-TG-T	chr16	11393651	TG	T	18049.97	PASS	0.0047287	nfe	0.00115599999999999	1	132	0.0047287
chr16-011396270-G-A	chr16	11396270	G	A	130098	PASS	0	none	0	0	118	1e-6
chr16-011396270-G-C	chr16	11396270	G	C	130098	PASS	0.14759	afr	0.016742	1	118	0.14759
chr16-011396294-C-T	chr16	11396294	C	T	2734497	PASS	0.89936	amr	0.32411899999999944	111	122	0.89936
chr16-011396453-C-A	chr16	11396453	C	A	59647	PASS	0.011865	nfe	0.002615	3	134	0.011865
chr16-011396768-C-T	chr16	11396768	C	T	389068	PASS	0.12206	nfe	0.02518000000000002	14	134	0.12206
chr16-011398259-C-G	chr16	11398259	C	G	390965	PASS	0.093954	nfe	0.02900000000000001	11	134	0.093954
chr16-011398303-G-A	chr16	11398303	G	A	502808	PASS	0.12363	mid	0.03064600000000002	7	134	0.12363
chr16-011398526-T-*	chr16	11398526	T	*	8177683	PASS	0	none	0	0	134	1e-6
chr16-011398526-T-C	chr16	11398526	T	C	8177683	PASS	0.98421	nfe	0.36818599999999935	132	134	0.98421
chr16-011398609-G-A	chr16	11398609	G	A	11687	PASS	0.0013138	afr	2.2000000000000003e-5	1	134	0.0013138
chr16-011398609-G-C	chr16	11398609	G	C	11687	PASS	0.0021549	nfe	6.340000000000003e-4	1	134	0.0021549
chr16-011399361-G-A	chr16	11399361	G	A	29177	PASS	0.022781	afr	0.00130199999999999	1	134	0.022781
chr16-011399409-G-A	chr16	11399409	G	A	1333752	PASS	0.21094	nfe	0.05803300000000001	26	134	0.21094
chr16-011399690-G-A	chr16	11399690	G	A	199434	PASS	0.078642	afr	0.003957	1	134	0.078642
chr16-011399758-C-T	chr16	11399758	C	T	689	PASS	0	none	0	1	134	1e-6
chr16-011399860-A-C	chr16	11399860	A	C	10878421	PASS	0.89388	amr	0.3854299999999998	121	134	0.89388
chr16-011399860-A-G	chr16	11399860	A	G	10878421	PASS	0.077495	afr	0.006112	0	134	0.077495
chr16-011401386-C-T	chr16	11401386	C	T	4789	PASS	0.001661	eas	7.099999999999998e-5	1	134	0.001661
chr16-011401460-T-C	chr16	11401460	T	C	342248	PASS	0.15348	afr	0.01524899999999999	2	134	0.15348
chr16-011401556-G-A	chr16	11401556	G	A	81260	PASS	0.023925	nfe	0.005288	1	134	0.023925
chr16-011401998-A-G	chr16	11401998	A	G	7199347	PASS	0.88685	amr	0.3328699999999997	122	134	0.88685
chr16-011402380-G-A	chr16	11402380	G	A	265	PASS	6.6946e-4	sas	0	1	134	6.6946e-4
chr16-011404570-C-T	chr16	11404570	C	T	1205852	PASS	0.53373	amr	0.13926	37	128	0.53373
chr16-011404575-G-A	chr16	11404575	G	A	6427	PASS	0.012507	afr	3.3800000000000046e-4	1	132	0.012507
chr16-011404598-C-T	chr16	11404598	C	T	1739	PASS	6.2379e-4	nfe	8.9e-5	1	132	6.2379e-4
chr16-011404611-G-T	chr16	11404611	G	T	3070200	PASS	0.7205	amr	0.273495	79	132	0.7205
chr16-011404636-C-A	chr16	11404636	C	A	7022	PASS	0	none	2.2000000000000003e-5	0	132	2.2000000000000003e-5
chr16-011404636-C-T	chr16	11404636	C	T	7022	PASS	0.012361	afr	2.5100000000000014e-4	1	132	0.012361
chr16-011404723-G-A	chr16	11404723	G	A	1875439	PASS	0.44291	amr	0.07953500000000001	29	134	0.44291
chr16-011404756-G-A	chr16	11404756	G	A	1814	PASS	3.393e-5	nfe	3.6999999999999985e-5	1	134	3.6999999999999985e-5
chr16-011404756-G-T	chr16	11404756	G	T	1814	PASS	2.1e-6	nfe	0	0	134	2.1e-6
chr16-011404889-T-C	chr16	11404889	T	C	2170410	PASS	0.34175	nfe	0.103096	42	134	0.34175
chr16-011407099-C-G	chr16	11407099	C	G	2309520	PASS	0.52958	nfe	0.189482	67	134	0.52958
chr16-011407231-T-C	chr16	11407231	T	C	133775	PASS	0.094725	afr	0.005854	1	134	0.094725
chr16-011407308-G-C	chr16	11407308	G	C	7141	PASS	0.0085462	afr	1.6699999999999994e-4	1	134	0.0085462
chr16-011407319-C-T	chr16	11407319	C	T	49522	PASS	0.010874	mid	0.002165	1	134	0.010874
chr16-011407346-GAAA-*	chr16	11407346	GAAA	*	2518390	PASS	0	none	9e-6	0	116	9e-6
chr16-011407346-GAAA-AAAA	chr16	11407346	GAAA	AAAA	2518390	PASS	0	none	9e-6	0	116	9e-6
chr16-011407346-GAAA-G	chr16	11407346	GAAA	G	2518390	PASS	0	none	5.2999999999999994e-5	0	116	5.2999999999999994e-5
chr16-011407346-GAAA-GA	chr16	11407346	GAAA	GA	2518390	PASS	0	none	0.003853	1	116	0.003853
chr16-011407346-GAAA-GAA	chr16	11407346	GAAA	GAA	2518390	PASS	0	none	0.168222	61	116	0.168222
chr16-011407346-GAAA-GAAAA	chr16	11407346	GAAA	GAAAA	2518390	PASS	0	none	0.027261	4	116	0.027261
chr16-011407346-GAAA-GAAAAA	chr16	11407346	GAAA	GAAAAA	2518390	PASS	0	none	7.500000000000004e-4	0	116	7.500000000000004e-4
chr16-011407347-A-*	chr16	11407347	A	*	610	PASS	0	none	0.17217100000000002	62	114	0.17217100000000002
chr16-011407347-A-T	chr16	11407347	A	T	610	PASS	0	none	9e-6	0	114	9e-6
chr16-011407435-G-T	chr16	11407435	G	T	24021	PASS	0.028906	afr	0.001991	1	132	0.028906
chr16-011407440-G-A	chr16	11407440	G	A	16583	PASS	0.0064784	nfe	0.00118099999999999	1	134	0.0064784
chr16-011411408-G-C	chr16	11411408	G	C	214695	PASS	0.03891	nfe	0.00995399999999998	5	134	0.03891
chr16-011411409-G-T	chr16	11411409	G	T	1439134	PASS	0.28791	afr	0.085649	25	134	0.28791
chr16-011412810-C-G	chr16	11412810	C	G	1327351	PASS	0.0038447	afr	5.870000000000004e-4	0	134	0.0038447
chr16-011412810-C-T	chr16	11412810	C	T	1327351	PASS	0.3229	eas	0.06667500000000003	27	134	0.3229
chr16-011412845-C-T	chr16	11412845	C	T	762768	PASS	0.1381	afr	0.04225100000000002	12	134	0.1381
chr16-011412908-G-A	chr16	11412908	G	A	3510493	PASS	0	none	0	0	134	1e-6
chr16-011412908-G-C	chr16	11412908	G	C	3510493	PASS	0.45029	nfe	0.15029000000000003	55	134	0.45029
chr16-011412978-T-C	chr16	11412978	T	C	70230	PASS	0.018547	nfe	0.004033	3	134	0.018547
chr16-011413062-T-C	chr16	11413062	T	C	727025	PASS	0.38564	afr	0.06357	13	134	0.38564
chr16-011414455-T-C	chr16	11414455	T	C	12321166	PASS	0.88001	afr	0.3214429999999993	95	134	0.88001
chr16-011417483-C-T	chr16	11417483	C	T	730261	PASS	0.27575	afr	0.05265800000000002	12	132	0.27575
chr16-011417497-T-C	chr16	11417497	T	C	722900	PASS	0.23277	afr	0.05004000000000002	12	132	0.23277
chr16-011417528-A-G	chr16	11417528	A	G	1072473	PASS	0.27541	afr	0.05343200000000001	12	132	0.27541
chr16-011417529-C-T	chr16	11417529	C	T	53369	PASS	0.013367	nfe	0.002841	1	132	0.013367
chr16-011417534-C-*	chr16	11417534	C	*	1036804	PASS	0	none	9e-6	0	132	9e-6
chr16-011417534-C-T	chr16	11417534	C	T	1036804	PASS	0.23224	afr	0.05020000000000002	12	132	0.23224
chr16-011417535-A-*	chr16	11417535	A	*	1107378	PASS	0	none	9e-6	0	132	9e-6
chr16-011417535-A-C	chr16	11417535	A	C	1107378	PASS	1.8343e-4	amr	8.9e-5	1	132	1.8343e-4
chr16-011417535-A-G	chr16	11417535	A	G	1107378	PASS	0.27538	afr	0.053459	12	132	0.27538
chr16-011417538-A-*	chr16	11417538	A	*	1028128	PASS	0	none	9e-6	0	132	9e-6
chr16-011417538-A-G	chr16	11417538	A	G	1028128	PASS	0.23217	afr	0.05028000000000002	12	132	0.23217
chr16-011417577-C-T	chr16	11417577	C	T	605057	PASS	0.10224	mid	0.03591100000000001	12	134	0.10224
chr16-011417600-C-T	chr16	11417600	C	T	23706	PASS	0.022862	afr	9.640000000000004e-4	1	134	0.022862
chr16-011417608-C-CG	chr16	11417608	C	CG	1305722.97	PASS	0.23176	afr	0.04860100000000002	12	134	0.23176
chr16-011417617-C-T	chr16	11417617	C	T	1358196	PASS	0.23225	afr	0.04889500000000001	12	134	0.23225
chr16-011417678-T-C	chr16	11417678	T	C	1492981	PASS	0.27528	afr	0.05127100000000001	12	134	0.27528
chr16-011417853-A-G	chr16	11417853	A	G	1146596	PASS	0.27063	afr	0.05127100000000001	12	134	0.27063
chr16-011417869-A-G	chr16	11417869	A	G	6605217	PASS	0.87715	afr	0.2883049999999993	95	134	0.87715
chr16-011417897-C-T	chr16	11417897	C	T	678818	PASS	0.092165	mid	0.02637300000000002	8	134	0.092165
chr16-011417899-A-G	chr16	11417899	A	G	678862	PASS	0.092165	mid	0.02637300000000002	8	134	0.092165
chr16-011417927-G-T	chr16	11417927	G	T	73119	PASS	0.061294	afr	0.003727	1	134	0.061294
chr16-011423077-C-T	chr16	11423077	C	T	1666365	PASS	0.3447	nfe	0.13938999999999999	42	134	0.3447
chr16-011423093-C-T	chr16	11423093	C	T	1763745	PASS	0.34129	afr	0.135866	39	134	0.34129
chr16-011423214-A-G	chr16	11423214	A	G	9167231	PASS	0.89847	nfe	0.364294	122	134	0.89847
chr16-011423214-A-T	chr16	11423214	A	T	9167231	PASS	0	none	9e-6	0	134	9e-6
chr16-011423234-G-A	chr16	11423234	G	A	2683385	PASS	0.34206	afr	0.12537600000000002	39	134	0.34206
chr16-011423313-C-T	chr16	11423313	C	T	1461262	PASS	0.25517	nfe	0.074282	39	134	0.25517
chr16-011423963-C-T	chr16	11423963	C	T	1431776	PASS	0.32381	eas	0.10852300000000002	41	134	0.32381
chr16-011423994-C-T	chr16	11423994	C	T	80779	PASS	0.087902	eas	0.00439	2	134	0.087902
chr16-011424087-G-A	chr16	11424087	G	A	77100	PASS	0.01152	nfe	0.00229	1	134	0.01152
chr16-011424161-C-T	chr16	11424161	C	T	187334	PASS	0.022283	nfe	0.006112	2	134	0.022283
chr16-011424225-C-G	chr16	11424225	C	G	3899142	PASS	0.32388	eas	0.110538	41	134	0.32388
chr16-011424225-C-T	chr16	11424225	C	T	3899142	PASS	5.04e-6	nfe	0	0	134	5.04e-6
chr16-011424257-G-*	chr16	11424257	G	*	3885045	PASS	0	none	2.2000000000000003e-5	0	134	2.2000000000000003e-5
chr16-011424257-G-C	chr16	11424257	G	C	3885045	PASS	0.32482	eas	0.11365500000000002	41	134	0.32482
chr16-011424266-T-A	chr16	11424266	T	A	3727	PASS	0	none	9e-6	1	134	9e-6
chr16-011424270-A-G	chr16	11424270	A	G	3812937	PASS	0.32474	eas	0.113386	41	134	0.32474
chr16-011425196-C-T	chr16	11425196	C	T	355682	PASS	0.031358	nfe	0.006887	4	134	0.031358
chr16-011425261-C-T	chr16	11425261	C	T	4383273	PASS	0.32235	eas	0.083048	40	134	0.32235
chr16-011425291-G-A	chr16	11425291	G	A	296332	PASS	2.1e-6	nfe	0	0	134	2.1e-6
chr16-011425291-G-T	chr16	11425291	G	T	296332	PASS	0.026032	mid	0.005545	2	134	0.026032
chr16-011425350-C-T	chr16	11425350	C	T	4452514	PASS	0.3184	nfe	0.09112300000000002	38	134	0.3184
chr16-011425511-T-A	chr16	11425511	T	A	3163774	PASS	0	none	9e-6	0	134	9e-6
chr16-011425511-T-C	chr16	11425511	T	C	3163774	PASS	0	none	3.6999999999999985e-5	0	134	3.6999999999999985e-5
chr16-011425511-T-G	chr16	11425511	T	G	3163774	PASS	0.49748	afr	0.120213	39	134	0.49748
chr16-011425513-G-T	chr16	11425513	G	T	2069687	PASS	0.32269	eas	0.082377	40	134	0.32269
chr16-011431002-G-A	chr16	11431002	G	A	187505	PASS	0	none	9e-6	0	134	9e-6
chr16-011431002-G-C	chr16	11431002	G	C	187505	PASS	0.082119	afr	0.00820999999999999	2	134	0.082119
chr16-011431018-C-T	chr16	11431018	C	T	3074978	PASS	0.45143	nfe	0.133391	55	134	0.45143
chr16-011431263-G-C	chr16	11431263	G	C	2931677	PASS	0.45866	nfe	0.14227	56	134	0.45866
chr16-011435523-A-G	chr16	11435523	A	G	46495	PASS	0.051905	afr	0.00219	1	134	0.051905
chr16-011435608-CT-C	chr16	11435608	CT	C	48300.97	PASS	0.011709	nfe	0.002339	3	134	0.011709
chr16-011435646-A-*	chr16	11435646	A	*	303908	PASS	0	none	9e-6	0	134	9e-6
chr16-011435646-A-G	chr16	11435646	A	G	303908	PASS	0.12695	afr	0.01186299999999999	1	134	0.12695
chr16-011439381-C-T	chr16	11439381	C	T	337319	PASS	0.16838	afr	0.02647900000000001	10	134	0.16838
chr16-011440651-T-C	chr16	11440651	T	C	4530174	PASS	0.74387	afr	0.218815	69	134	0.74387
chr16-011440918-G-A	chr16	11440918	G	A	95234	PASS	0.050942	afr	0.00219	1	134	0.050942
chr16-011442083-C-A	chr16	11442083	C	A	9970	PASS	0.17768	nfe	0.007585	0	0	0.17768
chr16-011442260-A-G	chr16	11442260	A	G	64443	PASS	0.17633	nfe	0.027176	0	0	0.17633
chr16-011442264-A-G	chr16	11442264	A	G	65834	PASS	0.29637	nfe	0.027308	0	0	0.29637
chr16-011442384-C-T	chr16	11442384	C	T	67270	PASS	0.23466	nfe	0.047094	0	0	0.23466
chr16-011446399-C-G	chr16	11446399	C	G	82374	PASS	0.084984	afr	0.005493	1	134	0.084984
chr16-011446740-A-C	chr16	11446740	A	C	21440425	PASS	0.62401	sas	0.5328790000000008	66	134	0.62401
chr16-011446856-T-C	chr16	11446856	T	C	30342678	PASS	0.85283	amr	0.7917550000000003	106	134	0.85283
chr16-011446904-C-T	chr16	11446904	C	T	5287391	PASS	0.23472	amr	0.184685	30	134	0.23472
chr16-011446905-G-A	chr16	11446905	G	A	739973	PASS	0.048885	nfe	0.02579	6	134	0.048885
chr16-011447829-A-G	chr16	11447829	A	G	9303893	PASS	0.84552	sas	0.7804830000000007	103	130	0.84552
chr16-011448040-G-A	chr16	11448040	G	A	23247512	PASS	0.85218	amr	0.7894250000000002	106	134	0.85218
chr16-011448104-C-T	chr16	11448104	C	T	1008045	PASS	0.10437	eas	0.05691000000000002	10	134	0.10437
chr16-011448150-A-G	chr16	11448150	A	G	12781989	PASS	0.84851	amr	0.7868520000000001	106	134	0.84851
chr16-011448215-A-G	chr16	11448215	A	G	9804501	PASS	0.84483	sas	0.7663490000000002	106	134	0.84483
chr16-011448215-A-T	chr16	11448215	A	T	9804501	PASS	0	none	0	0	134	1e-6
chr16-011448863-A-G	chr16	11448863	A	G	8788338	PASS	0.85137	amr	0.7526990000000006	107	134	0.85137
chr16-011448940-C-T	chr16	11448940	C	T	122930	PASS	0.015631	mid	0.006758	2	134	0.015631
chr16-011448959-T-C	chr16	11448959	T	C	9911	PASS	0.004058	eas	3.6000000000000035e-4	1	134	0.004058
chr16-011449001-C-T	chr16	11449001	C	T	44209	PASS	0.0063118	nfe	0.00254	1	134	0.0063118
chr16-011449038-C-T	chr16	11449038	C	T	13353902	PASS	0.81872	nfe	0.7015710000000006	106	134	0.81872
chr16-011449082-T-*	chr16	11449082	T	*	808	PASS	0	none	0	0	134	1e-6
chr16-011449082-T-C	chr16	11449082	T	C	808	PASS	0	none	0	0	134	1e-6
chr16-011449082-T-G	chr16	11449082	T	G	808	PASS	6.332e-5	nfe	0	1	134	6.332e-5
chr16-011449099-T-C	chr16	11449099	T	C	87663	PASS	0.025427	mid	0.006706	1	134	0.025427
chr16-011450653-C-G	chr16	11450653	C	G	2902515	PASS	0.10552	eas	0.056108	10	134	0.10552
chr16-011450817-G-A	chr16	11450817	G	A	13591186	PASS	0.58288	nfe	0.5007640000000007	74	134	0.58288
chr16-011450885-G-A	chr16	11450885	G	A	17515622	PASS	0.85138	amr	0.7880170000000002	106	134	0.85138
chr16-011450903-A-G	chr16	11450903	A	G	1517140	PASS	0	none	0	0	134	1e-6
chr16-011450903-A-T	chr16	11450903	A	T	1517140	PASS	0.42539	afr	0.08047400000000003	1	134	0.42539
chr16-011450928-A-C	chr16	11450928	A	C	593	PASS	0.0024815	nfe	7.980000000000003e-4	0	132	0.0024815
chr16-011450968-G-A	chr16	11450968	G	A	13329532	PASS	0.84211	sas	0.7691660000000003	105	134	0.84211
chr16-011456723-TG-T	chr16	11456723	TG	T	12576118.97	PASS	0.50429	nfe	0.4382609999999999	61	132	0.50429
chr16-011456763-GA-AA	chr16	11456763	GA	AA	7398716	PASS	0	none	0.2599869999999999	30	134	0.2599869999999999
chr16-011456763-GA-G	chr16	11456763	GA	G	7398716	PASS	0	none	9e-6	0	134	9e-6
chr16-011456773-T-C	chr16	11456773	T	C	226489	PASS	0.12555	afr	0.01105199999999999	1	134	0.12555
chr16-011457123-C-T	chr16	11457123	C	T	9535029	PASS	0.50415	nfe	0.4297939999999998	62	134	0.50415
chr16-011457235-A-G	chr16	11457235	A	G	4594200	PASS	0.50179	nfe	0.395085	60	132	0.50179
chr16-011459799-T-G	chr16	11459799	T	G	103272	PASS	0.11376	afr	0.007431	1	134	0.11376
chr16-011459819-C-G	chr16	11459819	C	G	2589	PASS	3.2847e-4	mid	5.2999999999999994e-5	1	134	3.2847e-4
chr16-011459868-A-C	chr16	11459868	A	C	2895	PASS	2.7805e-4	mid	7.099999999999998e-5	1	134	2.7805e-4
chr16-011459869-C-A	chr16	11459869	C	A	94230	PASS	0	none	0	0	134	1e-6
chr16-011459869-C-T	chr16	11459869	C	T	94230	PASS	0.011975	mid	0.007535	2	134	0.011975
chr16-011459986-G-C	chr16	11459986	G	C	6830503	PASS	0.50465	nfe	0.4256839999999998	62	134	0.50465
chr16-011460027-C-A	chr16	11460027	C	A	4124418	PASS	4.3928e-4	afr	0	0	134	4.3928e-4
chr16-011460027-C-G	chr16	11460027	C	G	4124418	PASS	0.54459	amr	0.26190299999999933	31	134	0.54459
chr16-011460183-AT-A	chr16	11460183	AT	A	11704	PASS	9.5386e-4	nfe	0.002015	1	130	0.002015
chr16-011460183-AT-ATT	chr16	11460183	AT	ATT	11704	PASS	0	none	0.00181699999999999	0	130	0.00181699999999999
chr16-011460183-AT-CT	chr16	11460183	AT	CT	11704	PASS	0	none	0	0	130	1e-6
chr16-011460192-TA-AA	chr16	11460192	TA	AA	78257	PASS	0	none	0.00870399999999999	2	134	0.00870399999999999
chr16-011460192-TA-T	chr16	11460192	TA	T	78257	PASS	0	none	0	0	134	1e-6
chr16-011460192-TA-TAA	chr16	11460192	TA	TAA	78257	PASS	0	none	0	0	134	1e-6
chr16-011460445-C-A	chr16	11460445	C	A	5534808	PASS	0	none	0	0	134	1e-6
chr16-011460445-C-G	chr16	11460445	C	G	5534808	PASS	0.54336	amr	0.2652229999999995	32	134	0.54336
chr16-011460651-G-C	chr16	11460651	G	C	538	PASS	3.2e-7	nfe	0	1	134	1e-6
chr16-011460881-C-T	chr16	11460881	C	T	16111269	PASS	0.81755	amr	0.7261860000000004	94	134	0.81755
chr16-011461011-C-T	chr16	11461011	C	T	14809737	PASS	0.50437	nfe	0.4299019999999998	60	134	0.50437
chr16-011461160-C-A	chr16	11461160	C	A	15817413	PASS	0.001835	afr	6.570000000000002e-4	0	134	0.001835
chr16-011461160-C-G	chr16	11461160	C	G	15817413	PASS	0.8233	amr	0.7190370000000003	93	134	0.8233
chr16-011461160-C-T	chr16	11461160	C	T	15817413	PASS	0	none	0	0	134	1e-6
chr16-011461194-G-A	chr16	11461194	G	A	341387	PASS	0.017116	nfe	0.01270099999999999	0	134	0.017116
chr16-011461194-G-T	chr16	11461194	G	T	341387	PASS	0.0091835	mid	0.00637	3	134	0.0091835
chr16-011462005-G-C	chr16	11462005	G	C	2514835	PASS	0.48238	amr	0.248544	32	134	0.48238
chr16-011462265-A-G	chr16	11462265	A	G	17984304	PASS	0.82869	amr	0.7342290000000007	94	134	0.82869
chr16-011462419-C-T	chr16	11462419	C	T	13649	PASS	0.0017828	nfe	0.00120499999999999	1	134	0.0017828
chr16-011465276-G-A	chr16	11465276	G	A	30566	PASS	0.13562	nfe	0.02031600000000001	0	0	0.13562
chr16-011467173-A-G	chr16	11467173	A	G	522301	PASS	0.64398	amr	0.25702499999999984	0	0	0.64398
chr16-011467379-G-A	chr16	11467379	G	A	39366	PASS	0.17768	eas	0.024719	0	0	0.17768
chr16-011469106-T-A	chr16	11469106	T	A	323296	PASS	0.20549	afr	0.018832	1	134	0.20549
chr16-011469158-T-A	chr16	11469158	T	A	10175705	PASS	0.99569	nfe	0.6984300000000004	134	134	0.99569
chr16-011469316-C-T	chr16	11469316	C	T	684	PASS	0	none	0	1	134	1e-6
chr16-011469370-C-A	chr16	11469370	C	A	2329864	PASS	0.47558	amr	0.12128900000000002	32	134	0.47558
chr16-011469492-G-A	chr16	11469492	G	A	270703	PASS	0.041285	sas	0.01131299999999999	5	134	0.041285
chr16-011469500-G-A	chr16	11469500	G	A	550260	PASS	0.33256	eas	0.021077	9	134	0.33256
chr16-011469500-G-T	chr16	11469500	G	T	550260	PASS	8.5886e-4	afr	9e-6	0	134	8.5886e-4
chr16-011469675-T-C	chr16	11469675	T	C	2315290	PASS	0.47729	amr	0.102129	32	134	0.47729
chr16-011469744-C-*	chr16	11469744	C	*	43571	PASS	0	none	9e-6	0	134	9e-6
chr16-011469744-C-T	chr16	11469744	C	T	43571	PASS	0.054729	afr	0.00229	1	134	0.054729
chr16-011471156-A-G	chr16	11471156	A	G	200692	PASS	0.72479	nfe	0.123795	0	0	0.72479
chr16-011471317-T-G	chr16	11471317	T	G	460076	PASS	0.48727	nfe	0.14404400000000003	3	10	0.48727
chr16-011471339-T-A	chr16	11471339	T	A	389519	PASS	0.46961	amr	0.095147	13	40	0.46961
chr16-011471376-G-C	chr16	11471376	G	C	32789	PASS	0.022961	mid	0.00523	1	92	0.022961
chr16-011471530-A-C	chr16	11471530	A	C	360	PASS	4.726e-5	amr	0	1	134	4.726e-5
chr16-011471551-C-G	chr16	11471551	C	G	19113	PASS	0.0050962	nfe	0.00110799999999999	1	134	0.0050962
chr16-011471625-G-C	chr16	11471625	G	C	2725650	PASS	0.55055	afr	0.128926	42	134	0.55055
chr16-011471726-G-A	chr16	11471726	G	A	106169	PASS	0.054771	afr	0.00322	1	134	0.054771
chr16-011471992-G-A	chr16	11471992	G	A	69242	PASS	0.023377	nfe	0.005262	3	132	0.023377
chr16-011471992-G-GGT	chr16	11471992	G	GGT	69242	PASS	0	none	9e-6	0	132	9e-6
chr16-011472041-T-*	chr16	11472041	T	*	24846	PASS	0	none	1.27e-4	0	128	1.27e-4
chr16-011472041-T-C	chr16	11472041	T	C	24846	PASS	0.054807	afr	0.002289	1	128	0.054807
chr16-011472109-A-G	chr16	11472109	A	G	783881	PASS	0.52583	afr	0.12979900000000005	32	92	0.52583
chr16-011472194-CTTTTT-*	chr16	11472194	CTTTTT	*	70001	PASS	0	none	0	0	0	1e-6
chr16-011472194-CTTTTT-ATTTTT	chr16	11472194	CTTTTT	ATTTTT	70001	PASS	0	none	3.6999999999999985e-5	0	0	3.6999999999999985e-5
chr16-011472194-CTTTTT-C	chr16	11472194	CTTTTT	C	70001	PASS	0	none	9e-6	0	0	9e-6
chr16-011472194-CTTTTT-CT	chr16	11472194	CTTTTT	CT	70001	PASS	0	none	3.6999999999999985e-5	0	0	3.6999999999999985e-5
chr16-011472194-CTTTTT-CTT	chr16	11472194	CTTTTT	CTT	70001	PASS	0	none	7.240000000000005e-4	0	0	7.240000000000005e-4
chr16-011472194-CTTTTT-CTTT	chr16	11472194	CTTTTT	CTTT	70001	PASS	0	none	0.004095	0	0	0.004095
chr16-011472194-CTTTTT-CTTTT	chr16	11472194	CTTTTT	CTTTT	70001	PASS	0	none	0.022239	0	0	0.022239
chr16-011472194-CTTTTT-CTTTTTT	chr16	11472194	CTTTTT	CTTTTTT	70001	PASS	0	none	0.01613700000000001	0	0	0.01613700000000001
chr16-011472194-CTTTTT-CTTTTTTT	chr16	11472194	CTTTTT	CTTTTTTT	70001	PASS	0	none	9.370000000000004e-4	0	0	9.370000000000004e-4
chr16-011472194-CTTTTT-CTTTTTTTT	chr16	11472194	CTTTTT	CTTTTTTTT	70001	PASS	0	none	6.999999999999998e-5	0	0	6.999999999999998e-5
chr16-011472194-CTTTTT-TTTTTT	chr16	11472194	CTTTTT	TTTTTT	70001	PASS	0	none	2.2000000000000003e-5	0	0	2.2000000000000003e-5
chr16-011472382-G-A	chr16	11472382	G	A	49297	PASS	0.13042	nfe	0.03098500000000001	0	0	0.13042
chr16-011472408-A-G	chr16	11472408	A	G	48369	PASS	0.075906	nfe	0.0317	0	0	0.075906
chr16-011473176-G-A	chr16	11473176	G	A	3562	PASS	0	none	0.002831	0	0	0.002831
chr16-011473321-G-C	chr16	11473321	G	C	1635	PASS	0	none	0.00124899999999999	0	0	0.00124899999999999
chr16-011475497-T-C	chr16	11475497	T	C	851999	PASS	0.25854	afr	0.07762800000000002	36	132	0.25854
chr16-011475598-A-G	chr16	11475598	A	G	2106455	PASS	0.49641	amr	0.11249900000000004	32	134	0.49641
chr16-011475662-G-C	chr16	11475662	G	C	1220249	PASS	0.18477	nfe	0.06014600000000001	27	134	0.18477
chr16-011475666-C-G	chr16	11475666	C	G	107579	PASS	0.017442	nfe	0.004008	4	134	0.017442
chr16-011475805-GGGCAAATTCTACCCT-G	chr16	11475805	GGGCAAATTCTACCCT	G	1302245	PASS	0	none	9e-6	0	128	9e-6
chr16-011475805-GGGCAAATTCTACCCT-TGGCAAATTCTACCCT	chr16	11475805	GGGCAAATTCTACCCT	TGGCAAATTCTACCCT	1302245	PASS	0	none	0.114201	30	128	0.114201
chr16-011475851-G-*	chr16	11475851	G	*	1103722	PASS	0	none	0	0	124	1e-6
chr16-011475851-G-A	chr16	11475851	G	A	1103722	PASS	0.48986	amr	0.115048	29	124	0.48986
chr16-011476633-T-C	chr16	11476633	T	C	4362361	PASS	0.81187	afr	0.2904379999999994	71	134	0.81187
chr16-011476659-C-*	chr16	11476659	C	*	6454868.97	PASS	0	none	9e-6	0	134	9e-6
chr16-011476659-C-CAA	chr16	11476659	C	CAA	6454868.97	PASS	0	none	9e-6	0	134	9e-6
chr16-011476659-C-CAT	chr16	11476659	C	CAT	6454868.97	PASS	0.7702	afr	0.2896009999999994	71	134	0.7702
chr16-011476978-G-T	chr16	11476978	G	T	3254566	PASS	0.48579	amr	0.156348	31	134	0.48579
chr16-011477069-C-A	chr16	11477069	C	A	45939	PASS	0.020865	mid	0.003245	1	134	0.020865
chr16-011477815-A-G	chr16	11477815	A	G	1996513	PASS	0.4757	amr	0.102479	29	134	0.4757
chr16-011477825-G-A	chr16	11477825	G	A	912566	PASS	0.13875	nfe	0.04892100000000001	22	134	0.13875
chr16-011477875-G-C	chr16	11477875	G	C	186112	PASS	0.03335	nfe	0.00792399999999998	4	134	0.03335
chr16-011477923-C-T	chr16	11477923	C	T	41090	PASS	0.0094922	nfe	0.00157099999999999	1	134	0.0094922
chr16-011478083-C-*	chr16	11478083	C	*	2524828	PASS	0	none	5.2999999999999994e-5	0	130	5.2999999999999994e-5
chr16-011478083-C-T	chr16	11478083	C	T	2524828	PASS	0.70628	afr	0.19504	66	130	0.70628
chr16-011478130-T-C	chr16	11478130	T	C	623145	PASS	0.18628	nfe	0.062988	24	122	0.18628
chr16-011478563-A-C	chr16	11478563	A	C	6002342	PASS	0.82502	afr	0.208514	69	134	0.82502
chr16-011478776-A-G	chr16	11478776	A	G	1778109	PASS	0.48744	afr	0.111236	30	134	0.48744
chr16-011484806-G-GGTTCAAAA	chr16	11484806	G	GGTTCAAAA	2110775.97	PASS	0.45798	amr	0.092384	27	134	0.45798
chr16-011484829-C-A	chr16	11484829	C	A	96816	PASS	0.0015995	sas	2.2000000000000003e-5	0	132	0.0015995
chr16-011484829-C-T	chr16	11484829	C	T	96816	PASS	0.068635	afr	0.004441	2	132	0.068635
chr16-011484843-C-A	chr16	11484843	C	A	155017	PASS	0.13179	eas	0.008417	2	134	0.13179
chr16-011485178-C-G	chr16	11485178	C	G	3443466	PASS	0.81317	afr	0.21150700000000003	68	134	0.81317
chr16-011487126-G-A	chr16	11487126	G	A	524466	PASS	0.24649	eas	0.02923900000000002	11	134	0.24649
chr16-011487135-A-*	chr16	11487135	A	*	536927	PASS	0	none	7.099999999999998e-5	0	134	7.099999999999998e-5
chr16-011487135-A-G	chr16	11487135	A	G	536927	PASS	0.24636	eas	0.02929200000000002	11	134	0.24636
chr16-011487161-G-T	chr16	11487161	G	T	1509390	PASS	0.47075	amr	0.109705	28	134	0.47075
chr16-011487363-G-A	chr16	11487363	G	A	2630760	PASS	0.47055	amr	0.111962	28	134	0.47055
chr16-011487399-C-A	chr16	11487399	C	A	3044913	PASS	0.62225	afr	0.15064000000000002	43	134	0.62225
chr16-011487527-CT-C	chr16	11487527	CT	C	1491718.97	PASS	0.54796	afr	0.133929	39	134	0.54796
chr16-011488714-C-T	chr16	11488714	C	T	4072466	PASS	0.77693	afr	0.210644	66	134	0.77693
chr16-011488881-G-A	chr16	11488881	G	A	105875	PASS	0.021959	mid	0.005288	2	134	0.021959
chr16-011488881-G-C	chr16	11488881	G	C	105875	PASS	7.774e-5	nfe	5.2999999999999994e-5	0	134	7.774e-5
chr16-011488988-T-A	chr16	11488988	T	A	94223	PASS	0.044231	amr	0.00862499999999998	4	130	0.044231
chr16-011491565-CAG-C	chr16	11491565	CAG	C	825378	PASS	0.17966	mid	0.08069300000000003	26	124	0.17966
chr16-011491565-CAG-GAG	chr16	11491565	CAG	GAG	825378	PASS	0	none	2.2000000000000003e-5	0	124	2.2000000000000003e-5
chr16-011491566-A-*	chr16	11491566	A	*	60	VQSRTrancheSNP99.80to99.90	0	none	0.08069300000000003	26	124	0.08069300000000003
chr16-011491566-A-G	chr16	11491566	A	G	60	VQSRTrancheSNP99.80to99.90	0	none	9e-6	0	124	9e-6
chr16-011491569-G-T	chr16	11491569	G	T	33624	PASS	0.076427	afr	0.003244	1	122	0.076427
chr16-011491614-G-A	chr16	11491614	G	A	374661	PASS	0.13913	nfe	0.067877	20	118	0.13913
chr16-011491645-GCCCT-G	chr16	11491645	GCCCT	G	96.97	VQSRTrancheINDEL99.50to99.90	0	none	0	0	112	1e-6
chr16-011491645-GCCCT-GCCCAACCACCCCCCCCCCCCT	chr16	11491645	GCCCT	GCCCAACCACCCCCCCCCCCCT	96.97	VQSRTrancheINDEL99.50to99.90	0	none	0	0	112	1e-6
chr16-011491645-GCCCT-GCCCAACCCCCCCCCT	chr16	11491645	GCCCT	GCCCAACCCCCCCCCT	96.97	VQSRTrancheINDEL99.50to99.90	0	none	0	0	112	1e-6
chr16-011491645-GCCCT-GCCCAACCCCT	chr16	11491645	GCCCT	GCCCAACCCCT	96.97	VQSRTrancheINDEL99.50to99.90	0	none	0	0	112	1e-6
chr16-011491645-GCCCT-GCCCACCCCCCCCCCT	chr16	11491645	GCCCT	GCCCACCCCCCCCCCT	96.97	VQSRTrancheINDEL99.50to99.90	0	none	0	0	112	1e-6
chr16-011491649-T-*	chr16	11491649	T	*	6168	VQSRTrancheINDEL99.95to100.00	0	none	0	0	30	1e-6
chr16-011491649-T-A	chr16	11491649	T	A	6168	VQSRTrancheINDEL99.95to100.00	0.031588	sas	0.006378	1	30	0.031588
chr16-011491649-T-C	chr16	11491649	T	C	6168	VQSRTrancheINDEL99.95to100.00	3.314e-5	nfe	1.87e-4	0	30	1.87e-4
chr16-011491649-T-TA	chr16	11491649	T	TA	6168	VQSRTrancheINDEL99.95to100.00	0	none	2.2000000000000003e-5	0	30	2.2000000000000003e-5
chr16-011491649-T-TAC	chr16	11491649	T	TAC	6168	VQSRTrancheINDEL99.95to100.00	0	none	0	0	30	1e-6
chr16-011491649-T-TCCCAGCCCCCC	chr16	11491649	T	TCCCAGCCCCCC	6168	VQSRTrancheINDEL99.95to100.00	0	none	0	0	30	1e-6
chr16-011491650-C-A	chr16	11491650	C	A	1447	PASS	9.1729e-4	nfe	0.00178999999999999	0	74	0.00178999999999999
chr16-011491650-C-G	chr16	11491650	C	G	1447	PASS	0	none	0	0	74	1e-6
chr16-011491652-CAG-AAG	chr16	11491652	CAG	AAG	453	VQSRTrancheINDEL99.90to99.95	0	none	9e-6	0	100	9e-6
chr16-011491652-CAG-C	chr16	11491652	CAG	C	453	VQSRTrancheINDEL99.90to99.95	5.96e-5	afr	3.820000000000003e-4	0	100	3.820000000000003e-4
chr16-011491653-AG-*	chr16	11491653	AG	*	3182	VQSRTrancheINDEL99.95to100.00	0	none	3.8200000000000034e-4	0	52	3.8200000000000034e-4
chr16-011491653-AG-A	chr16	11491653	AG	A	3182	VQSRTrancheINDEL99.95to100.00	0	none	0	0	52	1e-6
chr16-011491653-AG-ACCCCCCCCCCAGG	chr16	11491653	AG	ACCCCCCCCCCAGG	3182	VQSRTrancheINDEL99.95to100.00	0	none	0	0	52	1e-6
chr16-011491653-AG-ACCCCCCCCCCCG	chr16	11491653	AG	ACCCCCCCCCCCG	3182	VQSRTrancheINDEL99.95to100.00	0	none	0	0	52	1e-6
chr16-011491653-AG-ACG	chr16	11491653	AG	ACG	3182	VQSRTrancheINDEL99.95to100.00	0	none	0	0	52	1e-6
chr16-011491653-AG-AGG	chr16	11491653	AG	AGG	3182	VQSRTrancheINDEL99.95to100.00	0	none	0	0	52	1e-6
chr16-011491653-AG-CG	chr16	11491653	AG	CG	3182	VQSRTrancheINDEL99.95to100.00	0	none	0.003087	1	52	0.003087
chr16-011491653-AG-GG	chr16	11491653	AG	GG	3182	VQSRTrancheINDEL99.95to100.00	0	none	0	0	52	1e-6
chr16-011491654-G-*	chr16	11491654	G	*	5861	VQSRTrancheINDEL99.95to100.00	0	none	4.04e-4	0	48	4.04e-4
chr16-011491654-G-A	chr16	11491654	G	A	5861	VQSRTrancheINDEL99.95to100.00	9.773e-5	afr	6.999999999999998e-5	0	48	9.773e-5
chr16-011491654-G-C	chr16	11491654	G	C	5861	VQSRTrancheINDEL99.95to100.00	0.0059589	nfe	0.00602	0	48	0.00602
chr16-011491654-G-GC	chr16	11491654	G	GC	5861	VQSRTrancheINDEL99.95to100.00	0	none	2.2000000000000003e-5	0	48	2.2000000000000003e-5
chr16-011491654-G-GCCCCACCCCAGC	chr16	11491654	G	GCCCCACCCCAGC	5861	VQSRTrancheINDEL99.95to100.00	0	none	0	0	48	1e-6
chr16-011491654-G-GCCCCACCCCCCCCCCCGCCCCCC	chr16	11491654	G	GCCCCACCCCCCCCCCCGCCCCCC	5861	VQSRTrancheINDEL99.95to100.00	0	none	0	0	48	1e-6
chr16-011491654-G-GCCCCCC	chr16	11491654	G	GCCCCCC	5861	VQSRTrancheINDEL99.95to100.00	0	none	0	0	48	1e-6
chr16-011491654-G-GCCCCCCCCCAGC	chr16	11491654	G	GCCCCCCCCCAGC	5861	VQSRTrancheINDEL99.95to100.00	2.975e-5	eas	0	0	48	2.975e-5
chr16-011491654-G-GCCCCCCCCCTGC	chr16	11491654	G	GCCCCCCCCCTGC	5861	VQSRTrancheINDEL99.95to100.00	0	none	0	0	48	1e-6
chr16-011491654-G-T	chr16	11491654	G	T	5861	VQSRTrancheINDEL99.95to100.00	0	none	2.2000000000000003e-5	0	48	2.2000000000000003e-5
chr16-011491659-A-*	chr16	11491659	A	*	30900	ExcessHet	0	none	2.2000000000000003e-5	0	46	2.2000000000000003e-5
chr16-011491659-A-ACCCCAGCCCCC	chr16	11491659	A	ACCCCAGCCCCC	30900	ExcessHet	0	none	0	0	46	1e-6
chr16-011491659-A-C	chr16	11491659	A	C	30900	ExcessHet	0.071451	sas	0.02514600000000001	6	46	0.071451
chr16-011491659-A-T	chr16	11491659	A	T	30900	ExcessHet	0	none	0	0	46	1e-6
chr16-011491664-T-*	chr16	11491664	T	*	80532	ExcessHet	0	none	8.9e-5	0	54	8.9e-5
chr16-011491664-T-A	chr16	11491664	T	A	80532	ExcessHet	0.24035	mid	0.04894800000000001	17	54	0.24035
chr16-011491664-T-C	chr16	11491664	T	C	80532	ExcessHet	0.002872	nfe	0.00125099999999999	1	54	0.002872
chr16-011491664-T-G	chr16	11491664	T	G	80532	ExcessHet	0	none	2.2000000000000003e-5	0	54	2.2000000000000003e-5
chr16-011491664-T-TGCCCCCCCCCCA	chr16	11491664	T	TGCCCCCCCCCCA	80532	ExcessHet	0	none	0	0	54	1e-6
chr16-011491665-G-*	chr16	11491665	G	*	123	VQSRTrancheINDEL99.90to99.95	0	none	8.9e-5	0	100	8.9e-5
chr16-011491665-G-C	chr16	11491665	G	C	123	VQSRTrancheINDEL99.90to99.95	0	none	0	1	100	1e-6
chr16-011491665-G-GCCC	chr16	11491665	G	GCCC	123	VQSRTrancheINDEL99.90to99.95	0	none	0	0	100	1e-6
chr16-011491665-G-GCCCCCAC	chr16	11491665	G	GCCCCCAC	123	VQSRTrancheINDEL99.90to99.95	0	none	0	0	100	1e-6
chr16-011491665-G-GCCCCCCC	chr16	11491665	G	GCCCCCCC	123	VQSRTrancheINDEL99.90to99.95	0	none	0	0	100	1e-6
chr16-011491665-G-GCCCCCCCCCCCCCCCC	chr16	11491665	G	GCCCCCCCCCCCCCCCC	123	VQSRTrancheINDEL99.90to99.95	0	none	0	0	100	1e-6
chr16-011491665-G-T	chr16	11491665	G	T	123	VQSRTrancheINDEL99.90to99.95	2.61e-6	nfe	3.6999999999999985e-5	0	100	3.6999999999999985e-5
chr16-011491669-A-*	chr16	11491669	A	*	17167	PASS	0	none	1.6699999999999994e-4	0	50	1.6699999999999994e-4
chr16-011491669-A-C	chr16	11491669	A	C	17167	PASS	0.033314	amr	0.01165299999999999	6	50	0.033314
chr16-011491669-A-G	chr16	11491669	A	G	17167	PASS	0	none	0	0	50	1e-6
chr16-011491671-A-*	chr16	11491671	A	*	1519	VQSRTrancheINDEL99.90to99.95	0	none	1.0799999999999996e-4	0	56	1.0799999999999996e-4
chr16-011491671-A-ACCCCCC	chr16	11491671	A	ACCCCCC	1519	VQSRTrancheINDEL99.90to99.95	0	none	0	0	56	1e-6
chr16-011491671-A-C	chr16	11491671	A	C	1519	VQSRTrancheINDEL99.90to99.95	6.0237e-4	eas	8.67e-4	1	56	8.67e-4
chr16-011491671-A-G	chr16	11491671	A	G	1519	VQSRTrancheINDEL99.90to99.95	0	none	9e-6	0	56	9e-6
chr16-011491676-T-*	chr16	11491676	T	*	16221	PASS	0	none	9e-6	0	34	9e-6
chr16-011491676-T-A	chr16	11491676	T	A	16221	PASS	0.055158	amr	0.01164799999999999	2	34	0.055158
chr16-011491676-T-C	chr16	11491676	T	C	16221	PASS	1.722e-4	nfe	8.430000000000002e-4	1	34	8.430000000000002e-4
chr16-011491678-CCA-C	chr16	11491678	CCA	C	671.97	VQSRTrancheINDEL95.00to96.00	2.069e-5	nfe	6.100000000000004e-4	0	130	6.100000000000004e-4
chr16-011491678-CCA-CCACA	chr16	11491678	CCA	CCACA	671.97	VQSRTrancheINDEL95.00to96.00	0	none	1.0799999999999996e-4	0	130	1.0799999999999996e-4
chr16-011491680-A-*	chr16	11491680	A	*	705	VQSRTrancheSNP99.80to99.90	0	none	6.090000000000004e-4	0	36	6.090000000000004e-4
chr16-011491680-A-C	chr16	11491680	A	C	705	VQSRTrancheSNP99.80to99.90	6.6276e-4	nfe	6.550000000000003e-4	0	36	6.6276e-4
chr16-011491683-C-A	chr16	11491683	C	A	30382	PASS	0	none	0	0	120	1e-6
chr16-011491683-C-T	chr16	11491683	C	T	30382	PASS	0.054318	afr	0.003042	1	120	0.054318
chr16-011491693-T-A	chr16	11491693	T	A	747	PASS	8.802e-4	nfe	4.940000000000003e-4	1	10	8.802e-4
chr16-011491969-G-A	chr16	11491969	G	A	18270	PASS	0.0088683	nfe	0.00137499999999999	6	128	0.0088683
chr16-011493626-C-*	chr16	11493626	C	*	3697999	PASS	0	none	9e-6	0	132	9e-6
chr16-011493626-C-A	chr16	11493626	C	A	3697999	PASS	0.77971	nfe	0.25411699999999954	91	132	0.77971
chr16-011493782-C-A	chr16	11493782	C	A	24393	PASS	0.0090764	nfe	0.00147199999999999	4	118	0.0090764
chr16-011493857-T-A	chr16	11493857	T	A	343813	PASS	0.57422	nfe	0.11663500000000002	3	6	0.57422
chr16-011493857-T-G	chr16	11493857	T	G	343813	PASS	0	none	9e-6	0	6	9e-6
chr16-011494480-A-*	chr16	11494480	A	*	9807	VQSRTrancheINDEL99.50to99.90	0	none	9e-6	0	78	9e-6
chr16-011494480-A-AG	chr16	11494480	A	AG	9807	VQSRTrancheINDEL99.50to99.90	0	none	0	0	78	1e-6
chr16-011494480-A-C	chr16	11494480	A	C	9807	VQSRTrancheINDEL99.50to99.90	0.00878	afr	0.01205399999999999	0	78	0.01205399999999999
chr16-011494480-A-G	chr16	11494480	A	G	9807	VQSRTrancheINDEL99.50to99.90	2.0254e-4	nfe	6.090000000000004e-4	0	78	6.090000000000004e-4
chr16-011494481-C-*	chr16	11494481	C	*	2678	VQSRTrancheSNP99.80to99.90	0	none	9e-6	0	88	9e-6
chr16-011494481-C-A	chr16	11494481	C	A	2678	VQSRTrancheSNP99.80to99.90	7.27e-6	nfe	0	0	88	7.27e-6
chr16-011494481-C-G	chr16	11494481	C	G	2678	VQSRTrancheSNP99.80to99.90	0.0017625	eas	0.003191	0	88	0.003191
chr16-011494484-AC-A	chr16	11494484	AC	A	27090	VQSRTrancheINDEL99.90to99.95	0	none	0	0	36	1e-6
chr16-011494484-AC-CC	chr16	11494484	AC	CC	27090	VQSRTrancheINDEL99.90to99.95	0	none	0.020784	3	36	0.020784
chr16-011494484-AC-TC	chr16	11494484	AC	TC	27090	VQSRTrancheINDEL99.90to99.95	0	none	0	0	36	1e-6
chr16-011494490-A-C	chr16	11494490	A	C	104614	ExcessHet	0.23662	eas	0.051736	5	28	0.23662
chr16-011494494-T-*	chr16	11494494	T	*	290429	ExcessHet	0	none	2.2000000000000003e-5	0	48	2.2000000000000003e-5
chr16-011494494-T-A	chr16	11494494	T	A	290429	ExcessHet	0.4177	nfe	0.07849400000000001	20	48	0.4177
chr16-011494494-T-C	chr16	11494494	T	C	290429	ExcessHet	0.02103	nfe	0.004917	1	48	0.02103
chr16-011494494-T-G	chr16	11494494	T	G	290429	ExcessHet	7.1705e-4	eas	5.2999999999999994e-5	0	48	7.1705e-4
chr16-011494496-T-*	chr16	11494496	T	*	218675	ExcessHet	0	none	2.2000000000000003e-5	0	40	2.2000000000000003e-5
chr16-011494496-T-A	chr16	11494496	T	A	218675	ExcessHet	0.42415	nfe	0.06220700000000001	17	40	0.42415
chr16-011494496-T-C	chr16	11494496	T	C	218675	ExcessHet	1.2103e-4	nfe	0	0	40	1.2103e-4
chr16-011494499-A-ACCAGGAGCTTG	chr16	11494499	A	ACCAGGAGCTTG	2733	VQSRTrancheINDEL99.50to99.90	0	none	0	0	82	1e-6
chr16-011494499-A-C	chr16	11494499	A	C	2733	VQSRTrancheINDEL99.50to99.90	0.001038	nfe	7.260000000000005e-4	1	82	0.001038
chr16-011494499-A-G	chr16	11494499	A	G	2733	VQSRTrancheINDEL99.50to99.90	0.0012784	afr	9e-6	0	82	0.0012784
chr16-011494502-T-A	chr16	11494502	T	A	164292	ExcessHet	0.44298	nfe	0.04393800000000002	12	28	0.44298
chr16-011494508-T-A	chr16	11494508	T	A	4470	VQSRTrancheSNP99.80to99.90	0.0083948	amr	0.00166499999999999	1	34	0.0083948
chr16-011494508-T-C	chr16	11494508	T	C	4470	VQSRTrancheSNP99.80to99.90	0	none	0	0	34	1e-6
chr16-011494547-C-T	chr16	11494547	C	T	26502	PASS	0.011492	mid	0.002741	1	134	0.011492
chr16-011494641-T-C	chr16	11494641	T	C	118183	PASS	0.057129	afr	0.004186	1	134	0.057129
chr16-011494669-C-T	chr16	11494669	C	T	318483	PASS	0.044495	nfe	0.01154899999999998	6	134	0.044495
chr16-011494674-C-T	chr16	11494674	C	T	94553	PASS	0.055126	afr	0.003347	1	134	0.055126
chr16-011494734-G-A	chr16	11494734	G	A	143566	PASS	0.023428	nfe	0.005622	1	134	0.023428
chr16-011494847-CA-*	chr16	11494847	CA	*	1516809.97	PASS	0	none	9e-6	0	134	9e-6
chr16-011494847-CA-C	chr16	11494847	CA	C	1516809.97	PASS	0.21996	afr	0.08546200000000001	36	134	0.21996
chr16-011494848-A-*	chr16	11494848	A	*	60	VQSRTrancheSNP99.80to99.90	0	none	0.08546200000000001	36	134	0.08546200000000001
chr16-011494848-A-T	chr16	11494848	A	T	60	VQSRTrancheSNP99.80to99.90	0	none	9e-6	0	134	9e-6
chr16-011500761-G-A	chr16	11500761	G	A	4468132	PASS	0.7432	amr	0.25091899999999934	97	134	0.7432
chr16-011500774-CG-C	chr16	11500774	CG	C	108093	PASS	0	none	9e-6	0	134	9e-6
chr16-011500774-CG-TG	chr16	11500774	CG	TG	108093	PASS	0	none	0.005005	1	134	0.005005
chr16-011500891-G-T	chr16	11500891	G	T	8117133	PASS	0.77202	amr	0.261309	102	134	0.77202
chr16-011500969-C-T	chr16	11500969	C	T	341490	PASS	0.047629	nfe	0.01094699999999999	5	134	0.047629
chr16-011500977-C-T	chr16	11500977	C	T	332929	PASS	0.047584	nfe	0.01086899999999999	5	134	0.047584
chr16-011500985-C-T	chr16	11500985	C	T	5922452	PASS	0.77354	amr	0.26438599999999945	102	134	0.77354
chr16-011501111-T-C	chr16	11501111	T	C	2816807	PASS	0.0093616	afr	3.3800000000000046e-4	0	130	0.0093616
chr16-011501111-T-TG	chr16	11501111	T	TG	2816807	PASS	0.73472	amr	0.24209600000000003	88	130	0.73472
chr16-011501927-A-G	chr16	11501927	A	G	111755	PASS	0.047339	nfe	0.01180599999999999	4	120	0.047339
chr16-011501965-C-G	chr16	11501965	C	G	3084208	PASS	0.76188	amr	0.25528999999999963	90	130	0.76188
chr16-011502026-G-A	chr16	11502026	G	A	322625	PASS	0.21917	afr	0.019966	5	132	0.21917
chr16-011502184-C-G	chr16	11502184	C	G	6128884	PASS	0.8645	afr	0.2719709999999999	99	134	0.8645
chr16-011502259-G-A	chr16	11502259	G	A	67272	PASS	0.081202	afr	0.004646	2	132	0.081202
chr16-011502307-G-A	chr16	11502307	G	A	126971	PASS	0.04719	nfe	0.01084099999999998	5	128	0.04719
chr16-011502307-G-T	chr16	11502307	G	T	126971	PASS	0	none	0	0	128	1e-6
chr16-011508929-C-T	chr16	11508929	C	T	214803	PASS	0.17432	afr	0.01635300000000001	3	132	0.17432
chr16-011514388-T-A	chr16	11514388	T	A	6877340	PASS	0.65196	amr	0.225747	85	134	0.65196
chr16-011514443-G-A	chr16	11514443	G	A	8329593	PASS	0.65781	amr	0.230764	85	134	0.65781
chr16-011514545-G-*	chr16	11514545	G	*	6570116	PASS	0	none	9e-6	0	134	9e-6
chr16-011514545-G-A	chr16	11514545	G	A	6570116	PASS	0.65175	amr	0.27296999999999993	85	134	0.65175
chr16-011514586-T-C	chr16	11514586	T	C	5430103	PASS	0.65799	amr	0.27693899999999944	85	134	0.65799
chr16-011515809-A-AGAGGAC	chr16	11515809	A	AGAGGAC	471	PASS	0	none	0	0	132	1e-6
chr16-011515809-A-C	chr16	11515809	A	C	471	PASS	1.3049e-4	nfe	6.100000000000004e-4	0	132	6.100000000000004e-4
chr16-011515809-A-G	chr16	11515809	A	G	471	PASS	0	none	5.2999999999999994e-5	0	132	5.2999999999999994e-5
chr16-011515821-G-A	chr16	11515821	G	A	43449	PASS	0.021855	mid	0.004106	1	98	0.021855
chr16-011515821-G-T	chr16	11515821	G	T	43449	PASS	0	none	2.2000000000000003e-5	0	98	2.2000000000000003e-5
chr16-011515844-GGGCCC-G	chr16	11515844	GGGCCC	G	3506643	PASS	0.72022	nfe	0.3563399999999998	74	108	0.72022
chr16-011515844-GGGCCC-TGGCCC	chr16	11515844	GGGCCC	TGGCCC	3506643	PASS	0	none	0	0	108	1e-6
chr16-011515845-GGCCCGGCCCAGCCCAGCCCAGCCCAGCCCAGCCCAGCCCAGCCCAGCCTAGCCCA-*	chr16	11515845	GGCCCGGCCCAGCCCAGCCCAGCCCAGCCCAGCCCAGCCCAGCCCAGCCTAGCCCA	*	177375.97	VQSRTrancheINDEL95.00to96.00	0	none	0.3562859999999998	74	106	0.3562859999999998
chr16-011515845-GGCCCGGCCCAGCCCAGCCCAGCCCAGCCCAGCCCAGCCCAGCCCAGCCTAGCCCA-G	chr16	11515845	GGCCCGGCCCAGCCCAGCCCAGCCCAGCCCAGCCCAGCCCAGCCCAGCCTAGCCCA	G	177375.97	VQSRTrancheINDEL95.00to96.00	0.088247	mid	0.003319	0	106	0.088247
chr16-011515845-GGCCCGGCCCAGCCCAGCCCAGCCCAGCCCAGCCCAGCCCAGCCCAGCCTAGCCCA-GAGCCCAGCCCAGCCCAGCCCAGCCCAGCCCAGCCCAGCCTAGCCCA	chr16	11515845	GGCCCGGCCCAGCCCAGCCCAGCCCAGCCCAGCCCAGCCCAGCCCAGCCTAGCCCA	GAGCCCAGCCCAGCCCAGCCCAGCCCAGCCCAGCCCAGCCTAGCCCA	177375.97	VQSRTrancheINDEL95.00to96.00	0	none	9e-6	0	106	9e-6
chr16-011515845-GGCCCGGCCCAGCCCAGCCCAGCCCAGCCCAGCCCAGCCCAGCCCAGCCTAGCCCA-GGCCCA	chr16	11515845	GGCCCGGCCCAGCCCAGCCCAGCCCAGCCCAGCCCAGCCCAGCCCAGCCTAGCCCA	GGCCCA	177375.97	VQSRTrancheINDEL95.00to96.00	0	none	3.6999999999999985e-5	0	106	3.6999999999999985e-5
chr16-011515845-GGCCCGGCCCAGCCCAGCCCAGCCCAGCCCAGCCCAGCCCAGCCCAGCCTAGCCCA-GGCCCAGCCCAGCCCAGCCCAGCCCAGCCCAGCCCAGCCTAGCCCA	chr16	11515845	GGCCCGGCCCAGCCCAGCCCAGCCCAGCCCAGCCCAGCCCAGCCCAGCCTAGCCCA	GGCCCAGCCCAGCCCAGCCCAGCCCAGCCCAGCCCAGCCTAGCCCA	177375.97	VQSRTrancheINDEL95.00to96.00	0	none	6.100000000000004e-4	0	106	6.100000000000004e-4
chr16-011515845-GGCCCGGCCCAGCCCAGCCCAGCCCAGCCCAGCCCAGCCCAGCCCAGCCTAGCCCA-GGCCCAGCCCAGCCCAGCCCAGCCCAGCCCAGCCTAGCCCA	chr16	11515845	GGCCCGGCCCAGCCCAGCCCAGCCCAGCCCAGCCCAGCCCAGCCCAGCCTAGCCCA	GGCCCAGCCCAGCCCAGCCCAGCCCAGCCCAGCCTAGCCCA	177375.97	VQSRTrancheINDEL95.00to96.00	0	none	2.5100000000000014e-4	0	106	2.5100000000000014e-4
chr16-011515845-GGCCCGGCCCAGCCCAGCCCAGCCCAGCCCAGCCCAGCCCAGCCCAGCCTAGCCCA-GGCCCAGCCCAGCCCAGCCCAGCCCAGCCTAGCCCA	chr16	11515845	GGCCCGGCCCAGCCCAGCCCAGCCCAGCCCAGCCCAGCCCAGCCCAGCCTAGCCCA	GGCCCAGCCCAGCCCAGCCCAGCCCAGCCTAGCCCA	177375.97	VQSRTrancheINDEL95.00to96.00	0	none	1.47e-4	0	106	1.47e-4
chr16-011515845-GGCCCGGCCCAGCCCAGCCCAGCCCAGCCCAGCCCAGCCCAGCCCAGCCTAGCCCA-GGCCCAGCCCAGCCTAGCCCA	chr16	11515845	GGCCCGGCCCAGCCCAGCCCAGCCCAGCCCAGCCCAGCCCAGCCCAGCCTAGCCCA	GGCCCAGCCCAGCCTAGCCCA	177375.97	VQSRTrancheINDEL95.00to96.00	0	none	9e-6	0	106	9e-6
chr16-011515849-CGGCCCAGCCCAGCCCAGCCCAGCCCAGCCCAGCCCAGCCCAGCCT-*	chr16	11515849	CGGCCCAGCCCAGCCCAGCCCAGCCCAGCCCAGCCCAGCCCAGCCT	*	3869	PASS	0	none	0.361054	74	104	0.361054
chr16-011515849-CGGCCCAGCCCAGCCCAGCCCAGCCCAGCCCAGCCCAGCCCAGCCT-C	chr16	11515849	CGGCCCAGCCCAGCCCAGCCCAGCCCAGCCCAGCCCAGCCCAGCCT	C	3869	PASS	6.538e-5	nfe	9e-6	0	104	6.538e-5
chr16-011515849-CGGCCCAGCCCAGCCCAGCCCAGCCCAGCCCAGCCCAGCCCAGCCT-GGGCCCAGCCCAGCCCAGCCCAGCCCAGCCCAGCCCAGCCCAGCCT	chr16	11515849	CGGCCCAGCCCAGCCCAGCCCAGCCCAGCCCAGCCCAGCCCAGCCT	GGGCCCAGCCCAGCCCAGCCCAGCCCAGCCCAGCCCAGCCCAGCCT	3869	PASS	0	none	3.6999999999999985e-5	0	104	3.6999999999999985e-5
chr16-011515856-GCCCA-*	chr16	11515856	GCCCA	*	14907	VQSRTrancheINDEL99.50to99.90	0	none	0.003384	0	80	0.003384
chr16-011515856-GCCCA-ACCCA	chr16	11515856	GCCCA	ACCCA	14907	VQSRTrancheINDEL99.50to99.90	0	none	1.6799999999999994e-4	0	80	1.6799999999999994e-4
chr16-011515856-GCCCA-CCCCA	chr16	11515856	GCCCA	CCCCA	14907	VQSRTrancheINDEL99.50to99.90	0	none	0.004073	0	80	0.004073
chr16-011515856-GCCCA-G	chr16	11515856	GCCCA	G	14907	VQSRTrancheINDEL99.50to99.90	0	none	0	0	80	1e-6
chr16-011515856-GCCCA-GCCCCA	chr16	11515856	GCCCA	GCCCCA	14907	VQSRTrancheINDEL99.50to99.90	0	none	0	0	80	1e-6
chr16-011515856-GCCCA-GCCCCCCCCCCCCCCCCCCCCCCCCCCCCCCCCCCCCCCA	chr16	11515856	GCCCA	GCCCCCCCCCCCCCCCCCCCCCCCCCCCCCCCCCCCCCCA	14907	VQSRTrancheINDEL99.50to99.90	0	none	8.9e-5	0	80	8.9e-5
chr16-011515856-GCCCA-GCCCCCCCCCCCCCCCCCCCCCCCCCCCCCCCCCCCCCCCA	chr16	11515856	GCCCA	GCCCCCCCCCCCCCCCCCCCCCCCCCCCCCCCCCCCCCCCA	14907	VQSRTrancheINDEL99.50to99.90	0	none	9e-6	0	80	9e-6
chr16-011515856-GCCCA-GCCCCCCCCCCCCCCCCCCCCCCCCCCCCCCCCCCCCCCCCA	chr16	11515856	GCCCA	GCCCCCCCCCCCCCCCCCCCCCCCCCCCCCCCCCCCCCCCCA	14907	VQSRTrancheINDEL99.50to99.90	0	none	0	0	80	1e-6
chr16-011515856-GCCCA-GGCCCCCCCCCCA	chr16	11515856	GCCCA	GGCCCCCCCCCCA	14907	VQSRTrancheINDEL99.50to99.90	0	none	0	0	80	1e-6
chr16-011515856-GCCCA-TCCCA	chr16	11515856	GCCCA	TCCCA	14907	VQSRTrancheINDEL99.50to99.90	0	none	0	0	80	1e-6
chr16-011515859-CAGCCCAGCCCAGCCCAGCCCAGCCCAGCCCAGCCTAGCCCAGCCCAGCCCAGCCT-*	chr16	11515859	CAGCCCAGCCCAGCCCAGCCCAGCCCAGCCCAGCCTAGCCCAGCCCAGCCCAGCCT	*	95985	VQSRTrancheINDEL99.50to99.90	0	none	0.002448	0	84	0.002448
chr16-011515859-CAGCCCAGCCCAGCCCAGCCCAGCCCAGCCCAGCCTAGCCCAGCCCAGCCCAGCCT-AAGCCCAGCCCAGCCCAGCCCAGCCCAGCCCAGCCTAGCCCAGCCCAGCCCAGCCT	chr16	11515859	CAGCCCAGCCCAGCCCAGCCCAGCCCAGCCCAGCCTAGCCCAGCCCAGCCCAGCCT	AAGCCCAGCCCAGCCCAGCCCAGCCCAGCCCAGCCTAGCCCAGCCCAGCCCAGCCT	95985	VQSRTrancheINDEL99.50to99.90	0	none	0	0	84	1e-6
chr16-011515859-CAGCCCAGCCCAGCCCAGCCCAGCCCAGCCCAGCCTAGCCCAGCCCAGCCCAGCCT-C	chr16	11515859	CAGCCCAGCCCAGCCCAGCCCAGCCCAGCCCAGCCTAGCCCAGCCCAGCCCAGCCT	C	95985	VQSRTrancheINDEL99.50to99.90	0	none	2.2000000000000003e-5	0	84	2.2000000000000003e-5
chr16-011515859-CAGCCCAGCCCAGCCCAGCCCAGCCCAGCCCAGCCTAGCCCAGCCCAGCCCAGCCT-CAGCCCAGCCCAGCCCAGCCT	chr16	11515859	CAGCCCAGCCCAGCCCAGCCCAGCCCAGCCCAGCCTAGCCCAGCCCAGCCCAGCCT	CAGCCCAGCCCAGCCCAGCCT	95985	VQSRTrancheINDEL99.50to99.90	0	none	0.00686	2	84	0.00686
chr16-011515859-CAGCCCAGCCCAGCCCAGCCCAGCCCAGCCCAGCCTAGCCCAGCCCAGCCCAGCCT-CCCCAGCCCAGCCCAGCCCAGCCCAGCCCAGCCTAGCCCAGCCCAGCCCAGCCT	chr16	11515859	CAGCCCAGCCCAGCCCAGCCCAGCCCAGCCCAGCCTAGCCCAGCCCAGCCCAGCCT	CCCCAGCCCAGCCCAGCCCAGCCCAGCCCAGCCTAGCCCAGCCCAGCCCAGCCT	95985	VQSRTrancheINDEL99.50to99.90	0	none	0.00492	0	84	0.00492
chr16-011515859-CAGCCCAGCCCAGCCCAGCCCAGCCCAGCCCAGCCTAGCCCAGCCCAGCCCAGCCT-CCCCCCCCCCCCCCCCCCCCCCCCCCCCCCCCCCCCAAGCCCAGCCCAGCCCAGCCCAGCCCAGCCCAGCCTAGCCCAGCCCAGCCCAGCCT	chr16	11515859	CAGCCCAGCCCAGCCCAGCCCAGCCCAGCCCAGCCTAGCCCAGCCCAGCCCAGCCT	CCCCCCCCCCCCCCCCCCCCCCCCCCCCCCCCCCCCAAGCCCAGCCCAGCCCAGCCCAGCCCAGCCCAGCCTAGCCCAGCCCAGCCCAGCCT	95985	VQSRTrancheINDEL99.50to99.90	0	none	0	0	84	1e-6
chr16-011515859-CAGCCCAGCCCAGCCCAGCCCAGCCCAGCCCAGCCTAGCCCAGCCCAGCCCAGCCT-TAGCCCAGCCCAGCCCAGCCCAGCCCAGCCCAGCCTAGCCCAGCCCAGCCCAGCCT	chr16	11515859	CAGCCCAGCCCAGCCCAGCCCAGCCCAGCCCAGCCTAGCCCAGCCCAGCCCAGCCT	TAGCCCAGCCCAGCCCAGCCCAGCCCAGCCCAGCCTAGCCCAGCCCAGCCCAGCCT	95985	VQSRTrancheINDEL99.50to99.90	0	none	5.2999999999999994e-5	0	84	5.2999999999999994e-5
chr16-011515860-AGCCCAGCCCAGCCCAGCCCAGCCCAGCCCAGCC-*	chr16	11515860	AGCCCAGCCCAGCCCAGCCCAGCCCAGCCCAGCC	*	17089	VQSRTrancheINDEL99.50to99.90	0	none	0.01492699999999999	2	64	0.01492699999999999
chr16-011515860-AGCCCAGCCCAGCCCAGCCCAGCCCAGCCCAGCC-A	chr16	11515860	AGCCCAGCCCAGCCCAGCCCAGCCCAGCCCAGCC	A	17089	VQSRTrancheINDEL99.50to99.90	0	none	0	0	64	1e-6
chr16-011515860-AGCCCAGCCCAGCCCAGCCCAGCCCAGCCCAGCC-ACCCAGCCCAGCCCAGCCCAGCCCAGCCCAGCC	chr16	11515860	AGCCCAGCCCAGCCCAGCCCAGCCCAGCCCAGCC	ACCCAGCCCAGCCCAGCCCAGCCCAGCCCAGCC	17089	VQSRTrancheINDEL99.50to99.90	0	none	5.2999999999999994e-5	0	64	5.2999999999999994e-5
chr16-011515860-AGCCCAGCCCAGCCCAGCCCAGCCCAGCCCAGCC-ACCCCCCCCCCCCCCCCCCCCCCCCCCCCCCGCCCAGCCCAGCCCAGCCCAGCCCAGCCCAGCC	chr16	11515860	AGCCCAGCCCAGCCCAGCCCAGCCCAGCCCAGCC	ACCCCCCCCCCCCCCCCCCCCCCCCCCCCCCGCCCAGCCCAGCCCAGCCCAGCCCAGCCCAGCC	17089	VQSRTrancheINDEL99.50to99.90	0	none	0	0	64	1e-6
chr16-011515860-AGCCCAGCCCAGCCCAGCCCAGCCCAGCCCAGCC-CGCCCAGCCCAGCCCAGCCCAGCCCAGCCCAGCC	chr16	11515860	AGCCCAGCCCAGCCCAGCCCAGCCCAGCCCAGCC	CGCCCAGCCCAGCCCAGCCCAGCCCAGCCCAGCC	17089	VQSRTrancheINDEL99.50to99.90	0	none	0.006001	0	64	0.006001
chr16-011515860-AGCCCAGCCCAGCCCAGCCCAGCCCAGCCCAGCC-GGCCCAGCCCAGCCCAGCCCAGCCCAGCCCAGCC	chr16	11515860	AGCCCAGCCCAGCCCAGCCCAGCCCAGCCCAGCC	GGCCCAGCCCAGCCCAGCCCAGCCCAGCCCAGCC	17089	VQSRTrancheINDEL99.50to99.90	0	none	0	0	64	1e-6
chr16-011515861-G-*	chr16	11515861	G	*	29875	VQSRTrancheSNP99.80to99.90	0	none	0.01811900000000001	2	76	0.01811900000000001
chr16-011515861-G-A	chr16	11515861	G	A	29875	VQSRTrancheSNP99.80to99.90	6.2429e-4	eas	3.3800000000000046e-4	0	76	6.2429e-4
chr16-011515861-G-C	chr16	11515861	G	C	29875	VQSRTrancheSNP99.80to99.90	0.026286	eas	0.01038199999999999	1	76	0.026286
chr16-011515861-G-T	chr16	11515861	G	T	29875	VQSRTrancheSNP99.80to99.90	0	none	0	0	76	1e-6
chr16-011515864-CAGCCCAGCCCAGCCCAGCCCAGCCCAGCCTAGCCCAGCCCAGCCCAGCCT-*	chr16	11515864	CAGCCCAGCCCAGCCCAGCCCAGCCCAGCCTAGCCCAGCCCAGCCCAGCCT	*	2641734.97	PASS	0	none	0.01101799999999999	1	104	0.01101799999999999
chr16-011515864-CAGCCCAGCCCAGCCCAGCCCAGCCCAGCCTAGCCCAGCCCAGCCCAGCCT-C	chr16	11515864	CAGCCCAGCCCAGCCCAGCCCAGCCCAGCCTAGCCCAGCCCAGCCCAGCCT	C	2641734.97	PASS	0	none	0	0	104	1e-6
chr16-011515864-CAGCCCAGCCCAGCCCAGCCCAGCCCAGCCTAGCCCAGCCCAGCCCAGCCT-CAGCCCAGCCCAGCCCAGCCT	chr16	11515864	CAGCCCAGCCCAGCCCAGCCCAGCCCAGCCTAGCCCAGCCCAGCCCAGCCT	CAGCCCAGCCCAGCCCAGCCT	2641734.97	PASS	0	none	0.3246699999999995	70	104	0.3246699999999995
chr16-011515864-CAGCCCAGCCCAGCCCAGCCCAGCCCAGCCTAGCCCAGCCCAGCCCAGCCT-CCCCAGCCCAGCCCAGCCCAGCCCAGCCTAGCCCAGCCCAGCCCAGCCT	chr16	11515864	CAGCCCAGCCCAGCCCAGCCCAGCCCAGCCTAGCCCAGCCCAGCCCAGCCT	CCCCAGCCCAGCCCAGCCCAGCCCAGCCTAGCCCAGCCCAGCCCAGCCT	2641734.97	PASS	0	none	0.002689	0	104	0.002689
chr16-011515864-CAGCCCAGCCCAGCCCAGCCCAGCCCAGCCTAGCCCAGCCCAGCCCAGCCT-CCCCCCCCCCCCCCCCCCCCCCCCCCCCCCCAAGCCCAGCCCAGCCCAGCCCAGCCCAGCCTAGCCCAGCCCAGCCCAGCCT	chr16	11515864	CAGCCCAGCCCAGCCCAGCCCAGCCCAGCCTAGCCCAGCCCAGCCCAGCCT	CCCCCCCCCCCCCCCCCCCCCCCCCCCCCCCAAGCCCAGCCCAGCCCAGCCCAGCCCAGCCTAGCCCAGCCCAGCCCAGCCT	2641734.97	PASS	0	none	9e-6	0	104	9e-6
chr16-011515865-AG-*	chr16	11515865	AG	*	58923	PASS	0	none	0.33686299999999997	72	102	0.33686299999999997
chr16-011515865-AG-A	chr16	11515865	AG	A	58923	PASS	0.010387	nfe	4.500000000000005e-4	0	102	0.010387
chr16-011515865-AG-CG	chr16	11515865	AG	CG	58923	PASS	0	none	0.006649	1	102	0.006649
chr16-011515866-G-*	chr16	11515866	G	*	61655	PASS	0	none	0.3370809999999999	72	102	0.3370809999999999
chr16-011515866-G-A	chr16	11515866	G	A	61655	PASS	5.7121e-4	eas	5.2999999999999994e-5	0	102	5.7121e-4
chr16-011515866-G-C	chr16	11515866	G	C	61655	PASS	0.26922	nfe	0.00823199999999999	1	102	0.26922
chr16-011515867-CCCAGCCCAGCCCAGCCCAGCCCAGCCTAG-*	chr16	11515867	CCCAGCCCAGCCCAGCCCAGCCCAGCCTAG	*	4969	PASS	0	none	0.33319899999999947	69	102	0.33319899999999947
chr16-011515867-CCCAGCCCAGCCCAGCCCAGCCCAGCCTAG-C	chr16	11515867	CCCAGCCCAGCCCAGCCCAGCCCAGCCTAG	C	4969	PASS	0.0031159	nfe	1.89e-4	0	102	0.0031159
chr16-011515867-CCCAGCCCAGCCCAGCCCAGCCCAGCCTAG-CCCCAGCCCAGCCCAGCCCAGCCTAG	chr16	11515867	CCCAGCCCAGCCCAGCCCAGCCCAGCCTAG	CCCCAGCCCAGCCCAGCCCAGCCTAG	4969	PASS	0	none	9e-6	0	102	9e-6
chr16-011515867-CCCAGCCCAGCCCAGCCCAGCCCAGCCTAG-CG	chr16	11515867	CCCAGCCCAGCCCAGCCCAGCCCAGCCTAG	CG	4969	PASS	0	none	9e-6	0	102	9e-6
chr16-011515867-CCCAGCCCAGCCCAGCCCAGCCCAGCCTAG-GCCAGCCCAGCCCAGCCCAGCCCAGCCTAG	chr16	11515867	CCCAGCCCAGCCCAGCCCAGCCCAGCCTAG	GCCAGCCCAGCCCAGCCCAGCCCAGCCTAG	4969	PASS	0	none	9e-6	0	102	9e-6
chr16-011515868-CCAGCCCAGCCCAGCCCAGCCCAGCCTAG-*	chr16	11515868	CCAGCCCAGCCCAGCCCAGCCCAGCCTAG	*	1648	PASS	0	none	0.33341699999999946	69	102	0.33341699999999946
chr16-011515868-CCAGCCCAGCCCAGCCCAGCCCAGCCTAG-ACAGCCCAGCCCAGCCCAGCCCAGCCTAG	chr16	11515868	CCAGCCCAGCCCAGCCCAGCCCAGCCTAG	ACAGCCCAGCCCAGCCCAGCCCAGCCTAG	1648	PASS	0	none	0	0	102	1e-6
chr16-011515868-CCAGCCCAGCCCAGCCCAGCCCAGCCTAG-C	chr16	11515868	CCAGCCCAGCCCAGCCCAGCCCAGCCTAG	C	1648	PASS	0	none	2.2000000000000003e-5	0	102	2.2000000000000003e-5
chr16-011515868-CCAGCCCAGCCCAGCCCAGCCCAGCCTAG-CCCCAGCCCAGCCCAGCCCAGCCTAG	chr16	11515868	CCAGCCCAGCCCAGCCCAGCCCAGCCTAG	CCCCAGCCCAGCCCAGCCCAGCCTAG	1648	PASS	0	none	0	0	102	1e-6
chr16-011515868-CCAGCCCAGCCCAGCCCAGCCCAGCCTAG-TCAGCCCAGCCCAGCCCAGCCCAGCCTAG	chr16	11515868	CCAGCCCAGCCCAGCCCAGCCCAGCCTAG	TCAGCCCAGCCCAGCCCAGCCCAGCCTAG	1648	PASS	0	none	0	0	102	1e-6
chr16-011515869-CAGCCCAGCCCAGCCCAGCCCAGCCT-*	chr16	11515869	CAGCCCAGCCCAGCCCAGCCCAGCCT	*	46602	PASS	0	none	0.33332599999999946	69	102	0.33332599999999946
chr16-011515869-CAGCCCAGCCCAGCCCAGCCCAGCCT-C	chr16	11515869	CAGCCCAGCCCAGCCCAGCCCAGCCT	C	46602	PASS	0.080934	mid	0.004984	0	102	0.080934
chr16-011515869-CAGCCCAGCCCAGCCCAGCCCAGCCT-CCCCAGCCCAGCCCAGCCCAGCCT	chr16	11515869	CAGCCCAGCCCAGCCCAGCCCAGCCT	CCCCAGCCCAGCCCAGCCCAGCCT	46602	PASS	0	none	0.00172899999999999	0	102	0.00172899999999999
chr16-011515869-CAGCCCAGCCCAGCCCAGCCCAGCCT-TAGCCCAGCCCAGCCCAGCCCAGCCT	chr16	11515869	CAGCCCAGCCCAGCCCAGCCCAGCCT	TAGCCCAGCCCAGCCCAGCCCAGCCT	46602	PASS	0	none	0	0	102	1e-6
chr16-011515870-AG-*	chr16	11515870	AG	*	46448	PASS	0	none	0.3401389999999999	72	102	0.3401389999999999
chr16-011515870-AG-A	chr16	11515870	AG	A	46448	PASS	0.0073771	nfe	2.9500000000000007e-4	0	102	0.0073771
chr16-011515870-AG-CG	chr16	11515870	AG	CG	46448	PASS	0	none	0.005769	1	102	0.005769
chr16-011515871-GCCCAGCCCAGCCCAGCCCAGCC-*	chr16	11515871	GCCCAGCCCAGCCCAGCCCAGCC	*	48180	PASS	0	none	0.33284799999999953	69	100	0.33284799999999953
chr16-011515871-GCCCAGCCCAGCCCAGCCCAGCC-ACCCAGCCCAGCCCAGCCCAGCC	chr16	11515871	GCCCAGCCCAGCCCAGCCCAGCC	ACCCAGCCCAGCCCAGCCCAGCC	48180	PASS	0	none	0	0	100	1e-6
chr16-011515871-GCCCAGCCCAGCCCAGCCCAGCC-CCCCAGCCCAGCCCAGCCCAGCC	chr16	11515871	GCCCAGCCCAGCCCAGCCCAGCC	CCCCAGCCCAGCCCAGCCCAGCC	48180	PASS	0	none	0.006794	1	100	0.006794
chr16-011515871-GCCCAGCCCAGCCCAGCCCAGCC-G	chr16	11515871	GCCCAGCCCAGCCCAGCCCAGCC	G	48180	PASS	0	none	9e-6	0	100	9e-6
chr16-011515871-GCCCAGCCCAGCCCAGCCCAGCC-GCCCCCCCCCCCCCCCCCCCCCCCCCCCCCCAGCCCAGCCCAGCCCAGCC	chr16	11515871	GCCCAGCCCAGCCCAGCCCAGCC	GCCCCCCCCCCCCCCCCCCCCCCCCCCCCCCAGCCCAGCCCAGCCCAGCC	48180	PASS	0	none	0	0	100	1e-6
chr16-011515871-GCCCAGCCCAGCCCAGCCCAGCC-TCCCAGCCCAGCCCAGCCCAGCC	chr16	11515871	GCCCAGCCCAGCCCAGCCCAGCC	TCCCAGCCCAGCCCAGCCCAGCC	48180	PASS	0	none	0	0	100	1e-6
chr16-011515872-CCCAGCCCAGCCCAGCCCAGCCTAGCCCAG-*	chr16	11515872	CCCAGCCCAGCCCAGCCCAGCCTAGCCCAG	*	3079.97	VQSRTrancheINDEL95.00to96.00	0	none	0.3373649999999996	69	102	0.3373649999999996
chr16-011515872-CCCAGCCCAGCCCAGCCCAGCCTAGCCCAG-C	chr16	11515872	CCCAGCCCAGCCCAGCCCAGCCTAGCCCAG	C	3079.97	VQSRTrancheINDEL95.00to96.00	4.8225e-4	nfe	7.099999999999998e-5	0	102	4.8225e-4
chr16-011515872-CCCAGCCCAGCCCAGCCCAGCCTAGCCCAG-CCCCAG	chr16	11515872	CCCAGCCCAGCCCAGCCCAGCCTAGCCCAG	CCCCAG	3079.97	VQSRTrancheINDEL95.00to96.00	0	none	0	0	102	1e-6
chr16-011515872-CCCAGCCCAGCCCAGCCCAGCCTAGCCCAG-CG	chr16	11515872	CCCAGCCCAGCCCAGCCCAGCCTAGCCCAG	CG	3079.97	VQSRTrancheINDEL95.00to96.00	0	none	0	0	102	1e-6
chr16-011515873-CCAGCCCAGCCCAGCCCAGCCTAGCCCAG-*	chr16	11515873	CCAGCCCAGCCCAGCCCAGCCTAGCCCAG	*	241.97	VQSRTrancheINDEL97.00to99.00	0	none	0.3374549999999996	69	102	0.3374549999999996
chr16-011515873-CCAGCCCAGCCCAGCCCAGCCTAGCCCAG-C	chr16	11515873	CCAGCCCAGCCCAGCCCAGCCTAGCCCAG	C	241.97	VQSRTrancheINDEL97.00to99.00	0	none	0	0	102	1e-6
chr16-011515874-CAGCCCAGCCCAGCCCAGCCTAGCCCAG-*	chr16	11515874	CAGCCCAGCCCAGCCCAGCCTAGCCCAG	*	200020	PASS	0	none	0.3306769999999994	65	100	0.3306769999999994
chr16-011515874-CAGCCCAGCCCAGCCCAGCCTAGCCCAG-AAGCCCAGCCCAGCCCAGCCTAGCCCAG	chr16	11515874	CAGCCCAGCCCAGCCCAGCCTAGCCCAG	AAGCCCAGCCCAGCCCAGCCTAGCCCAG	200020	PASS	0	none	0	0	100	1e-6
chr16-011515874-CAGCCCAGCCCAGCCCAGCCTAGCCCAG-C	chr16	11515874	CAGCCCAGCCCAGCCCAGCCTAGCCCAG	C	200020	PASS	0	none	9e-6	0	100	9e-6
chr16-011515874-CAGCCCAGCCCAGCCCAGCCTAGCCCAG-CAGCCCAG	chr16	11515874	CAGCCCAGCCCAGCCCAGCCTAGCCCAG	CAGCCCAG	200020	PASS	0	none	0.025524	3	100	0.025524
chr16-011515874-CAGCCCAGCCCAGCCCAGCCTAGCCCAG-CCCCAGCCCAGCCCAGCCTAGCCCAG	chr16	11515874	CAGCCCAGCCCAGCCCAGCCTAGCCCAG	CCCCAGCCCAGCCCAGCCTAGCCCAG	200020	PASS	0	none	0.00181099999999999	0	100	0.00181099999999999
chr16-011515874-CAGCCCAGCCCAGCCCAGCCTAGCCCAG-TAGCCCAGCCCAGCCCAGCCTAGCCCAG	chr16	11515874	CAGCCCAGCCCAGCCCAGCCTAGCCCAG	TAGCCCAGCCCAGCCCAGCCTAGCCCAG	200020	PASS	0	none	2.2000000000000003e-5	0	100	2.2000000000000003e-5
chr16-011515875-AG-*	chr16	11515875	AG	*	35283	PASS	0	none	0.3625689999999997	71	100	0.3625689999999997
chr16-011515875-AG-A	chr16	11515875	AG	A	35283	PASS	0.0049973	nfe	2.530000000000002e-4	0	100	0.0049973
chr16-011515875-AG-CG	chr16	11515875	AG	CG	35283	PASS	0	none	0.004185	1	100	0.004185
chr16-011515876-G-*	chr16	11515876	G	*	35204	PASS	0	none	0.3628079999999997	71	100	0.3628079999999997
chr16-011515876-G-A	chr16	11515876	G	A	35204	PASS	0	none	2.2000000000000003e-5	0	100	2.2000000000000003e-5
chr16-011515876-G-C	chr16	11515876	G	C	35204	PASS	0.25977	nfe	0.00457	1	100	0.25977
chr16-011515876-G-T	chr16	11515876	G	T	35204	PASS	0	none	0	0	100	1e-6
chr16-011515877-CCCAGCCCAGCCCAGCCTAGCCCAGCCCAG-*	chr16	11515877	CCCAGCCCAGCCCAGCCTAGCCCAGCCCAG	*	2512.97	PASS	0	none	0.36070099999999944	70	104	0.36070099999999944
chr16-011515877-CCCAGCCCAGCCCAGCCTAGCCCAGCCCAG-C	chr16	11515877	CCCAGCCCAGCCCAGCCTAGCCCAGCCCAG	C	2512.97	PASS	2.4277e-4	nfe	2.2000000000000003e-5	0	104	2.4277e-4
chr16-011515877-CCCAGCCCAGCCCAGCCTAGCCCAGCCCAG-CCCCAG	chr16	11515877	CCCAGCCCAGCCCAGCCTAGCCCAGCCCAG	CCCCAG	2512.97	PASS	0	none	0	0	104	1e-6
chr16-011515877-CCCAGCCCAGCCCAGCCTAGCCCAGCCCAG-CG	chr16	11515877	CCCAGCCCAGCCCAGCCTAGCCCAGCCCAG	CG	2512.97	PASS	0	none	2.2000000000000003e-5	0	104	2.2000000000000003e-5
chr16-011515879-CAGCCCAGCCCAGCCTAGCCCAGCCCAGCCCAGCCT-*	chr16	11515879	CAGCCCAGCCCAGCCTAGCCCAGCCCAGCCCAGCCT	*	106490	PASS	0	none	0.3483259999999994	66	102	0.3483259999999994
chr16-011515879-CAGCCCAGCCCAGCCTAGCCCAGCCCAGCCCAGCCT-AAGCCCAGCCCAGCCTAGCCCAGCCCAGCCCAGCCT	chr16	11515879	CAGCCCAGCCCAGCCTAGCCCAGCCCAGCCCAGCCT	AAGCCCAGCCCAGCCTAGCCCAGCCCAGCCCAGCCT	106490	PASS	0	none	1.7399999999999995e-4	0	102	1.7399999999999995e-4
chr16-011515879-CAGCCCAGCCCAGCCTAGCCCAGCCCAGCCCAGCCT-C	chr16	11515879	CAGCCCAGCCCAGCCTAGCCCAGCCCAGCCCAGCCT	C	106490	PASS	2.471e-4	eas	2.3000000000000003e-5	0	102	2.471e-4
chr16-011515879-CAGCCCAGCCCAGCCTAGCCCAGCCCAGCCCAGCCT-CAGCCCAGCCCAGCCCAGCCT	chr16	11515879	CAGCCCAGCCCAGCCTAGCCCAGCCCAGCCCAGCCT	CAGCCCAGCCCAGCCCAGCCT	106490	PASS	0	none	0.006251	0	102	0.006251
chr16-011515879-CAGCCCAGCCCAGCCTAGCCCAGCCCAGCCCAGCCT-CCAAGCCCAGCCCAGCCTAGCCCAGCCCAGCCCAGCCT	chr16	11515879	CAGCCCAGCCCAGCCTAGCCCAGCCCAGCCCAGCCT	CCAAGCCCAGCCCAGCCTAGCCCAGCCCAGCCCAGCCT	106490	PASS	0	none	1e-5	0	102	1e-5
chr16-011515879-CAGCCCAGCCCAGCCTAGCCCAGCCCAGCCCAGCCT-CCCCAGCCCAGCCTAGCCCAGCCCAGCCCAGCCT	chr16	11515879	CAGCCCAGCCCAGCCTAGCCCAGCCCAGCCCAGCCT	CCCCAGCCCAGCCTAGCCCAGCCCAGCCCAGCCT	106490	PASS	0	none	0.002564	0	102	0.002564
chr16-011515879-CAGCCCAGCCCAGCCTAGCCCAGCCCAGCCCAGCCT-CCCCCCAAAAGCCCAGCCCAGCCTAGCCCAGCCCAGCCCAGCCT	chr16	11515879	CAGCCCAGCCCAGCCTAGCCCAGCCCAGCCCAGCCT	CCCCCCAAAAGCCCAGCCCAGCCTAGCCCAGCCCAGCCCAGCCT	106490	PASS	0	none	0	0	102	1e-6
chr16-011515879-CAGCCCAGCCCAGCCTAGCCCAGCCCAGCCCAGCCT-TAGCCCAGCCCAGCCTAGCCCAGCCCAGCCCAGCCT	chr16	11515879	CAGCCCAGCCCAGCCTAGCCCAGCCCAGCCCAGCCT	TAGCCCAGCCCAGCCTAGCCCAGCCCAGCCCAGCCT	106490	PASS	0	none	0.003825	0	102	0.003825
chr16-011515880-AG-*	chr16	11515880	AG	*	26145	PASS	0	none	0.3689149999999998	72	104	0.3689149999999998
chr16-011515880-AG-A	chr16	11515880	AG	A	26145	PASS	0.0051981	nfe	1.28e-4	0	104	0.0051981
chr16-011515880-AG-CG	chr16	11515880	AG	CG	26145	PASS	0	none	0.002992	1	104	0.002992
chr16-011515881-GCCCAGCCCAGCC-*	chr16	11515881	GCCCAGCCCAGCC	*	315909	PASS	0	none	0.3521179999999999	65	96	0.3521179999999999
chr16-011515881-GCCCAGCCCAGCC-ACCCAGCCCAGCC	chr16	11515881	GCCCAGCCCAGCC	ACCCAGCCCAGCC	315909	PASS	0	none	2.3000000000000003e-5	0	96	2.3000000000000003e-5
chr16-011515881-GCCCAGCCCAGCC-CCCCAGCCCAGCC	chr16	11515881	GCCCAGCCCAGCC	CCCCAGCCCAGCC	315909	PASS	0	none	0.003165	1	96	0.003165
chr16-011515881-GCCCAGCCCAGCC-G	chr16	11515881	GCCCAGCCCAGCC	G	315909	PASS	0	none	0	0	96	1e-6
chr16-011515881-GCCCAGCCCAGCC-GCCAGCCCAGCC	chr16	11515881	GCCCAGCCCAGCC	GCCAGCCCAGCC	315909	PASS	0	none	0.00961799999999999	4	96	0.00961799999999999
chr16-011515881-GCCCAGCCCAGCC-TCCCAGCCCAGCC	chr16	11515881	GCCCAGCCCAGCC	TCCCAGCCCAGCC	315909	PASS	0	none	0	0	96	1e-6
chr16-011515882-CCCAGCCCAGCCTAGCCCAGCCCAGCCCA-*	chr16	11515882	CCCAGCCCAGCCTAGCCCAGCCCAGCCCA	*	3872.97	PASS	0	none	0.37634699999999977	74	108	0.37634699999999977
chr16-011515882-CCCAGCCCAGCCTAGCCCAGCCCAGCCCA-C	chr16	11515882	CCCAGCCCAGCCTAGCCCAGCCCAGCCCA	C	3872.97	PASS	3.9234e-4	nfe	5.399999999999999e-5	0	108	3.9234e-4
chr16-011515882-CCCAGCCCAGCCTAGCCCAGCCCAGCCCA-CACATAAAGCCAGCCCAGCCTAGCCCAGCCCAGCCCA	chr16	11515882	CCCAGCCCAGCCTAGCCCAGCCCAGCCCA	CACATAAAGCCAGCCCAGCCTAGCCCAGCCCAGCCCA	3872.97	PASS	0	none	0	0	108	1e-6
chr16-011515882-CCCAGCCCAGCCTAGCCCAGCCCAGCCCA-CACCAGCCCAGCCTAGCCCAGCCCAGCCCA	chr16	11515882	CCCAGCCCAGCCTAGCCCAGCCCAGCCCA	CACCAGCCCAGCCTAGCCCAGCCCAGCCCA	3872.97	PASS	0	none	0	0	108	1e-6
chr16-011515882-CCCAGCCCAGCCTAGCCCAGCCCAGCCCA-CCCCAGCCTAGCCCAGCCCAGCCCA	chr16	11515882	CCCAGCCCAGCCTAGCCCAGCCCAGCCCA	CCCCAGCCTAGCCCAGCCCAGCCCA	3872.97	PASS	0	none	3.6999999999999985e-5	0	108	3.6999999999999985e-5
chr16-011515883-CCAGCCCAGCCTAGCCCAGCCCAGCCCAG-*	chr16	11515883	CCAGCCCAGCCTAGCCCAGCCCAGCCCAG	*	1910	VQSRTrancheINDEL96.00to97.00	0	none	0.3483429999999996	49	92	0.3483429999999996
chr16-011515883-CCAGCCCAGCCTAGCCCAGCCCAGCCCAG-ACAGCCCAGCCTAGCCCAGCCCAGCCCAG	chr16	11515883	CCAGCCCAGCCTAGCCCAGCCCAGCCCAG	ACAGCCCAGCCTAGCCCAGCCCAGCCCAG	1910	VQSRTrancheINDEL96.00to97.00	0	none	0	0	92	1e-6
chr16-011515883-CCAGCCCAGCCTAGCCCAGCCCAGCCCAG-C	chr16	11515883	CCAGCCCAGCCTAGCCCAGCCCAGCCCAG	C	1910	VQSRTrancheINDEL96.00to97.00	0	none	0	0	92	1e-6
chr16-011515883-CCAGCCCAGCCTAGCCCAGCCCAGCCCAG-CCAACACATACAGCCCAGCCTAGCCCAGCCCAGCCCAG	chr16	11515883	CCAGCCCAGCCTAGCCCAGCCCAGCCCAG	CCAACACATACAGCCCAGCCTAGCCCAGCCCAGCCCAG	1910	VQSRTrancheINDEL96.00to97.00	0	none	0	0	92	1e-6
chr16-011515883-CCAGCCCAGCCTAGCCCAGCCCAGCCCAG-CCCCAGCCTAGCCCAGCCCAGCCCAG	chr16	11515883	CCAGCCCAGCCTAGCCCAGCCCAGCCCAG	CCCCAGCCTAGCCCAGCCCAGCCCAG	1910	VQSRTrancheINDEL96.00to97.00	0	none	0	0	92	1e-6
chr16-011515883-CCAGCCCAGCCTAGCCCAGCCCAGCCCAG-CGCCCAGCCTAGCCCAGCCCAGCCCAG	chr16	11515883	CCAGCCCAGCCTAGCCCAGCCCAGCCCAG	CGCCCAGCCTAGCCCAGCCCAGCCCAG	1910	VQSRTrancheINDEL96.00to97.00	0	none	0	0	92	1e-6
chr16-011515884-CAGCCCAGCCTAGCCCAGCCCAGCCCAGCCT-*	chr16	11515884	CAGCCCAGCCTAGCCCAGCCCAGCCCAGCCT	*	48475	PASS	0	none	0.3486129999999998	51	92	0.3486129999999998
chr16-011515884-CAGCCCAGCCTAGCCCAGCCCAGCCCAGCCT-AAGCCCAGCCTAGCCCAGCCCAGCCCAGCCT	chr16	11515884	CAGCCCAGCCTAGCCCAGCCCAGCCCAGCCT	AAGCCCAGCCTAGCCCAGCCCAGCCCAGCCT	48475	PASS	0	none	2.0099999999999995e-4	0	92	2.0099999999999995e-4
chr16-011515884-CAGCCCAGCCTAGCCCAGCCCAGCCCAGCCT-C	chr16	11515884	CAGCCCAGCCTAGCCCAGCCCAGCCCAGCCT	C	48475	PASS	0	none	0	0	92	1e-6
chr16-011515884-CAGCCCAGCCTAGCCCAGCCCAGCCCAGCCT-CAGCCCAGCCCAGCCCAGCCT	chr16	11515884	CAGCCCAGCCTAGCCCAGCCCAGCCCAGCCT	CAGCCCAGCCCAGCCCAGCCT	48475	PASS	0	none	0.002318	0	92	0.002318
chr16-011515884-CAGCCCAGCCTAGCCCAGCCCAGCCCAGCCT-CATAAAGCCCAGCCTAGCCCAGCCCAGCCCAGCCT	chr16	11515884	CAGCCCAGCCTAGCCCAGCCCAGCCCAGCCT	CATAAAGCCCAGCCTAGCCCAGCCCAGCCCAGCCT	48475	PASS	0	none	0	0	92	1e-6
chr16-011515884-CAGCCCAGCCTAGCCCAGCCCAGCCCAGCCT-CCAAGCCCAGCCTAGCCCAGCCCAGCCCAGCCT	chr16	11515884	CAGCCCAGCCTAGCCCAGCCCAGCCCAGCCT	CCAAGCCCAGCCTAGCCCAGCCCAGCCCAGCCT	48475	PASS	0	none	0	0	92	1e-6
chr16-011515884-CAGCCCAGCCTAGCCCAGCCCAGCCCAGCCT-CCCCAGCCTAGCCCAGCCCAGCCCAGCCT	chr16	11515884	CAGCCCAGCCTAGCCCAGCCCAGCCCAGCCT	CCCCAGCCTAGCCCAGCCCAGCCCAGCCT	48475	PASS	0	none	0.00136799999999999	1	92	0.00136799999999999
chr16-011515884-CAGCCCAGCCTAGCCCAGCCCAGCCCAGCCT-CCCCCCCCCCCCCAAGCCCAGCCTAGCCCAGCCCAGCCCAGCCT	chr16	11515884	CAGCCCAGCCTAGCCCAGCCCAGCCCAGCCT	CCCCCCCCCCCCCAAGCCCAGCCTAGCCCAGCCCAGCCCAGCCT	48475	PASS	0	none	0	0	92	1e-6
chr16-011515884-CAGCCCAGCCTAGCCCAGCCCAGCCCAGCCT-CCCCCCCCCCCCCCCCCCCAAAGCCCAGCCTAGCCCAGCCCAGCCCAGCCT	chr16	11515884	CAGCCCAGCCTAGCCCAGCCCAGCCCAGCCT	CCCCCCCCCCCCCCCCCCCAAAGCCCAGCCTAGCCCAGCCCAGCCCAGCCT	48475	PASS	0	none	0	0	92	1e-6
chr16-011515884-CAGCCCAGCCTAGCCCAGCCCAGCCCAGCCT-CCCCCCCCCCCCCCCCCCCAAGCCCAGCCTAGCCCAGCCCAGCCCAGCCT	chr16	11515884	CAGCCCAGCCTAGCCCAGCCCAGCCCAGCCT	CCCCCCCCCCCCCCCCCCCAAGCCCAGCCTAGCCCAGCCCAGCCCAGCCT	48475	PASS	0	none	0	0	92	1e-6
chr16-011515884-CAGCCCAGCCTAGCCCAGCCCAGCCCAGCCT-CCCCCCCCCCCCCCCCCCCCCAAGCCCAGCCTAGCCCAGCCCAGCCCAGCCT	chr16	11515884	CAGCCCAGCCTAGCCCAGCCCAGCCCAGCCT	CCCCCCCCCCCCCCCCCCCCCAAGCCCAGCCTAGCCCAGCCCAGCCCAGCCT	48475	PASS	0	none	0	0	92	1e-6
chr16-011515884-CAGCCCAGCCTAGCCCAGCCCAGCCCAGCCT-CCTAGCCCAGCCTAGCCCAGCCCAGCCCAGCCT	chr16	11515884	CAGCCCAGCCTAGCCCAGCCCAGCCCAGCCT	CCTAGCCCAGCCTAGCCCAGCCCAGCCCAGCCT	48475	PASS	0	none	0	0	92	1e-6
chr16-011515884-CAGCCCAGCCTAGCCCAGCCCAGCCCAGCCT-TAGCCCAGCCTAGCCCAGCCCAGCCCAGCCT	chr16	11515884	CAGCCCAGCCTAGCCCAGCCCAGCCCAGCCT	TAGCCCAGCCTAGCCCAGCCCAGCCCAGCCT	48475	PASS	0	none	1e-5	0	92	1e-5
chr16-011515885-AGCCCAGCCTAGCCCAGCCCAGCCCAGCCT-*	chr16	11515885	AGCCCAGCCTAGCCCAGCCCAGCCCAGCCT	*	150330	PASS	0	none	0.3516499999999994	50	90	0.3516499999999994
chr16-011515885-AGCCCAGCCTAGCCCAGCCCAGCCCAGCCT-A	chr16	11515885	AGCCCAGCCTAGCCCAGCCCAGCCCAGCCT	A	150330	PASS	0.29691	amr	0.004266	2	90	0.29691
chr16-011515885-AGCCCAGCCTAGCCCAGCCCAGCCCAGCCT-AAGCCCAGCCCAGCCCAGCCT	chr16	11515885	AGCCCAGCCTAGCCCAGCCCAGCCCAGCCT	AAGCCCAGCCCAGCCCAGCCT	150330	PASS	0	none	0	0	90	1e-6
chr16-011515885-AGCCCAGCCTAGCCCAGCCCAGCCCAGCCT-AAGCCCAGCCCAGCCT	chr16	11515885	AGCCCAGCCTAGCCCAGCCCAGCCCAGCCT	AAGCCCAGCCCAGCCT	150330	PASS	0	none	0	0	90	1e-6
chr16-011515885-AGCCCAGCCTAGCCCAGCCCAGCCCAGCCT-AAGCCT	chr16	11515885	AGCCCAGCCTAGCCCAGCCCAGCCCAGCCT	AAGCCT	150330	PASS	0	none	0	0	90	1e-6
chr16-011515885-AGCCCAGCCTAGCCCAGCCCAGCCCAGCCT-ACCAGCCTAGCCCAGCCCAGCCCAGCCT	chr16	11515885	AGCCCAGCCTAGCCCAGCCCAGCCCAGCCT	ACCAGCCTAGCCCAGCCCAGCCCAGCCT	150330	PASS	0	none	2.3000000000000003e-5	0	90	2.3000000000000003e-5
chr16-011515885-AGCCCAGCCTAGCCCAGCCCAGCCCAGCCT-ACTCCAGGCCCAGCCTAGCCCAGCCCAGCCCAGCCT	chr16	11515885	AGCCCAGCCTAGCCCAGCCCAGCCCAGCCT	ACTCCAGGCCCAGCCTAGCCCAGCCCAGCCCAGCCT	150330	PASS	0	none	0	0	90	1e-6
chr16-011515885-AGCCCAGCCTAGCCCAGCCCAGCCCAGCCT-CGCCCAGCCTAGCCCAGCCCAGCCCAGCCT	chr16	11515885	AGCCCAGCCTAGCCCAGCCCAGCCCAGCCT	CGCCCAGCCTAGCCCAGCCCAGCCCAGCCT	150330	PASS	0	none	0.002198	0	90	0.002198
chr16-011515886-GC-*	chr16	11515886	GC	*	19071	VQSRTrancheINDEL95.00to96.00	0	none	0.37369399999999936	64	96	0.37369399999999936
chr16-011515886-GC-AC	chr16	11515886	GC	AC	19071	VQSRTrancheINDEL95.00to96.00	0	none	9e-6	0	96	9e-6
chr16-011515886-GC-CC	chr16	11515886	GC	CC	19071	VQSRTrancheINDEL95.00to96.00	0	none	0.002161	0	96	0.002161
chr16-011515886-GC-G	chr16	11515886	GC	G	19071	VQSRTrancheINDEL95.00to96.00	0.0052251	amr	3.6999999999999985e-5	0	96	0.0052251
chr16-011515887-C-*	chr16	11515887	C	*	6110.97	VQSRTrancheINDEL95.00to96.00	0	none	0.3496539999999996	52	96	0.3496539999999996
chr16-011515887-C-CA	chr16	11515887	C	CA	6110.97	VQSRTrancheINDEL95.00to96.00	0	none	3.9999999999999976e-5	0	96	3.9999999999999976e-5
chr16-011515887-C-CACATACAG	chr16	11515887	C	CACATACAG	6110.97	VQSRTrancheINDEL95.00to96.00	0	none	0	0	96	1e-6
chr16-011515887-C-CACTTAAAG	chr16	11515887	C	CACTTAAAG	6110.97	VQSRTrancheINDEL95.00to96.00	0	none	0	0	96	1e-6
chr16-011515887-C-CAGGG	chr16	11515887	C	CAGGG	6110.97	VQSRTrancheINDEL95.00to96.00	0	none	0	0	96	1e-6
chr16-011515887-C-CCACT	chr16	11515887	C	CCACT	6110.97	VQSRTrancheINDEL95.00to96.00	0	none	1e-5	0	96	1e-5
chr16-011515888-CCAGCCTAGCCCAG-*	chr16	11515888	CCAGCCTAGCCCAG	*	7280	PASS	0	none	0.34962799999999955	52	96	0.34962799999999955
chr16-011515888-CCAGCCTAGCCCAG-ACAGCCTAGCCCAG	chr16	11515888	CCAGCCTAGCCCAG	ACAGCCTAGCCCAG	7280	PASS	0	none	0.00106399999999999	0	96	0.00106399999999999
chr16-011515888-CCAGCCTAGCCCAG-C	chr16	11515888	CCAGCCTAGCCCAG	C	7280	PASS	0	none	0	0	96	1e-6
chr16-011515888-CCAGCCTAGCCCAG-CAGCCCAG	chr16	11515888	CCAGCCTAGCCCAG	CAGCCCAG	7280	PASS	0	none	0	0	96	1e-6
chr16-011515888-CCAGCCTAGCCCAG-CATACAGCCTAGCCCAG	chr16	11515888	CCAGCCTAGCCCAG	CATACAGCCTAGCCCAG	7280	PASS	0	none	1e-5	0	96	1e-5
chr16-011515888-CCAGCCTAGCCCAG-CGCCTAGCCCAG	chr16	11515888	CCAGCCTAGCCCAG	CGCCTAGCCCAG	7280	PASS	0	none	0	0	96	1e-6
chr16-011515888-CCAGCCTAGCCCAG-CTTACAGCCTAGCCCAG	chr16	11515888	CCAGCCTAGCCCAG	CTTACAGCCTAGCCCAG	7280	PASS	0	none	0	0	96	1e-6
chr16-011515889-CAGCCT-*	chr16	11515889	CAGCCT	*	20279.97	VQSRTrancheINDEL95.00to96.00	0	none	0.34977099999999967	52	96	0.34977099999999967
chr16-011515889-CAGCCT-C	chr16	11515889	CAGCCT	C	20279.97	VQSRTrancheINDEL95.00to96.00	0.045083	afr	6.070000000000006e-4	0	96	0.045083
chr16-011515889-CAGCCT-CAGAGAATTCAGTGATGAGCCT	chr16	11515889	CAGCCT	CAGAGAATTCAGTGATGAGCCT	20279.97	VQSRTrancheINDEL95.00to96.00	0	none	0	0	96	1e-6
chr16-011515889-CAGCCT-CCCCCCCCCCCCCCCCAAGCCT	chr16	11515889	CAGCCT	CCCCCCCCCCCCCCCCAAGCCT	20279.97	VQSRTrancheINDEL95.00to96.00	0	none	5.7e-5	0	96	5.7e-5
chr16-011515889-CAGCCT-CCCCCCCCCCCCCCCCCCAAGCCT	chr16	11515889	CAGCCT	CCCCCCCCCCCCCCCCCCAAGCCT	20279.97	VQSRTrancheINDEL95.00to96.00	0	none	1.7999999999999996e-4	0	96	1.7999999999999996e-4
chr16-011515889-CAGCCT-CCCCCCCCCCCCCCCCCCCCCAAGCCT	chr16	11515889	CAGCCT	CCCCCCCCCCCCCCCCCCCCCAAGCCT	20279.97	VQSRTrancheINDEL95.00to96.00	0	none	0	0	96	1e-6
chr16-011515889-CAGCCT-CCCT	chr16	11515889	CAGCCT	CCCT	20279.97	VQSRTrancheINDEL95.00to96.00	0	none	5.570000000000003e-4	0	96	5.570000000000003e-4
chr16-011515889-CAGCCT-CGCCT	chr16	11515889	CAGCCT	CGCCT	20279.97	VQSRTrancheINDEL95.00to96.00	0	none	0	0	96	1e-6
chr16-011515890-AGCCTAGCCCAGCCCAGCCCAGCCT-*	chr16	11515890	AGCCTAGCCCAGCCCAGCCCAGCCT	*	22849	VQSRTrancheINDEL95.00to96.00	0	none	0.3503839999999997	46	90	0.3503839999999997
chr16-011515890-AGCCTAGCCCAGCCCAGCCCAGCCT-A	chr16	11515890	AGCCTAGCCCAGCCCAGCCCAGCCT	A	22849	VQSRTrancheINDEL95.00to96.00	0.010758	amr	3.899999999999998e-5	0	90	0.010758
chr16-011515890-AGCCTAGCCCAGCCCAGCCCAGCCT-AAGCCCAGCCCAGCCCAGCCT	chr16	11515890	AGCCTAGCCCAGCCCAGCCCAGCCT	AAGCCCAGCCCAGCCCAGCCT	22849	VQSRTrancheINDEL95.00to96.00	0	none	1e-5	0	90	1e-5
chr16-011515890-AGCCTAGCCCAGCCCAGCCCAGCCT-ACCAGCCCAGCCCAGCCT	chr16	11515890	AGCCTAGCCCAGCCCAGCCCAGCCT	ACCAGCCCAGCCCAGCCT	22849	VQSRTrancheINDEL95.00to96.00	0	none	1e-5	0	90	1e-5
chr16-011515890-AGCCTAGCCCAGCCCAGCCCAGCCT-ACCTAGCCCAGCCCAGCCCAGCCT	chr16	11515890	AGCCTAGCCCAGCCCAGCCCAGCCT	ACCTAGCCCAGCCCAGCCCAGCCT	22849	VQSRTrancheINDEL95.00to96.00	0	none	3.899999999999998e-5	0	90	3.899999999999998e-5
chr16-011515890-AGCCTAGCCCAGCCCAGCCCAGCCT-ACTCCAGGCAGGGCCTAGCCCAGCCCAGCCCAGCCT	chr16	11515890	AGCCTAGCCCAGCCCAGCCCAGCCT	ACTCCAGGCAGGGCCTAGCCCAGCCCAGCCCAGCCT	22849	VQSRTrancheINDEL95.00to96.00	0	none	0	0	90	1e-6
chr16-011515890-AGCCTAGCCCAGCCCAGCCCAGCCT-AGGCAGGGCCTAGCCCAGCCCAGCCCAGCCT	chr16	11515890	AGCCTAGCCCAGCCCAGCCCAGCCT	AGGCAGGGCCTAGCCCAGCCCAGCCCAGCCT	22849	VQSRTrancheINDEL95.00to96.00	0	none	1e-5	0	90	1e-5
chr16-011515890-AGCCTAGCCCAGCCCAGCCCAGCCT-ATAGCCCAGCCCAGCCCAGCCT	chr16	11515890	AGCCTAGCCCAGCCCAGCCCAGCCT	ATAGCCCAGCCCAGCCCAGCCT	22849	VQSRTrancheINDEL95.00to96.00	0	none	2.3000000000000003e-5	0	90	2.3000000000000003e-5
chr16-011515890-AGCCTAGCCCAGCCCAGCCCAGCCT-CGCCTAGCCCAGCCCAGCCCAGCCT	chr16	11515890	AGCCTAGCCCAGCCCAGCCCAGCCT	CGCCTAGCCCAGCCCAGCCCAGCCT	22849	VQSRTrancheINDEL95.00to96.00	0	none	0.00155699999999999	0	90	0.00155699999999999
chr16-011515891-G-*	chr16	11515891	G	*	12314	PASS	0	none	0.3739029999999993	59	94	0.3739029999999993
chr16-011515891-G-C	chr16	11515891	G	C	12314	PASS	0.09072	afr	0.00143199999999999	0	94	0.09072
chr16-011515892-CCTAG-*	chr16	11515892	CCTAG	*	7996.97	VQSRTrancheINDEL97.00to99.00	0	none	0.3732409999999999	61	100	0.3732409999999999
chr16-011515892-CCTAG-C	chr16	11515892	CCTAG	C	7996.97	VQSRTrancheINDEL97.00to99.00	0	none	0	0	100	1e-6
chr16-011515892-CCTAG-CACTAG	chr16	11515892	CCTAG	CACTAG	7996.97	VQSRTrancheINDEL97.00to99.00	0	none	1.1099999999999996e-4	0	100	1.1099999999999996e-4
chr16-011515893-CTAG-*	chr16	11515893	CTAG	*	12583	PASS	0	none	0.3732549999999999	61	100	0.3732549999999999
chr16-011515893-CTAG-ATAG	chr16	11515893	CTAG	ATAG	12583	PASS	0	none	2.2000000000000003e-5	0	100	2.2000000000000003e-5
chr16-011515893-CTAG-C	chr16	11515893	CTAG	C	12583	PASS	0.012444	afr	4.380000000000005e-4	0	100	0.012444
chr16-011515893-CTAG-CAG	chr16	11515893	CTAG	CAG	12583	PASS	0	none	9e-6	0	100	9e-6
chr16-011515893-CTAG-CTTAG	chr16	11515893	CTAG	CTTAG	12583	PASS	0	none	9e-6	0	100	9e-6
chr16-011515894-TAGCCCAGCCCAGCCCAGC-*	chr16	11515894	TAGCCCAGCCCAGCCCAGC	*	51782	PASS	0	none	0.3502869999999996	46	88	0.3502869999999996
chr16-011515894-TAGCCCAGCCCAGCCCAGC-AAGCCCAGCCCAGCCCAGC	chr16	11515894	TAGCCCAGCCCAGCCCAGC	AAGCCCAGCCCAGCCCAGC	51782	PASS	0	none	0	0	88	1e-6
chr16-011515894-TAGCCCAGCCCAGCCCAGC-CAGCCCAGCCCAGCCCAGC	chr16	11515894	TAGCCCAGCCCAGCCCAGC	CAGCCCAGCCCAGCCCAGC	51782	PASS	0	none	0.01847400000000002	2	88	0.01847400000000002
chr16-011515894-TAGCCCAGCCCAGCCCAGC-GAGCCCAGCCCAGCCCAGC	chr16	11515894	TAGCCCAGCCCAGCCCAGC	GAGCCCAGCCCAGCCCAGC	51782	PASS	0	none	0	0	88	1e-6
chr16-011515894-TAGCCCAGCCCAGCCCAGC-T	chr16	11515894	TAGCCCAGCCCAGCCCAGC	T	51782	PASS	0	none	0	0	88	1e-6
chr16-011515894-TAGCCCAGCCCAGCCCAGC-TAAAGCCCAGCCCAGCCCAGC	chr16	11515894	TAGCCCAGCCCAGCCCAGC	TAAAGCCCAGCCCAGCCCAGC	51782	PASS	0	none	1e-5	0	88	1e-5
chr16-011515894-TAGCCCAGCCCAGCCCAGC-TAGC	chr16	11515894	TAGCCCAGCCCAGCCCAGC	TAGC	51782	PASS	0	none	1.37e-4	0	88	1.37e-4
chr16-011515894-TAGCCCAGCCCAGCCCAGC-TAGCCCAGCCCAGCCCAGCCCAGC	chr16	11515894	TAGCCCAGCCCAGCCCAGC	TAGCCCAGCCCAGCCCAGCCCAGC	51782	PASS	0	none	3.9999999999999976e-5	0	88	3.9999999999999976e-5
chr16-011515894-TAGCCCAGCCCAGCCCAGC-TCCAGCCCAGC	chr16	11515894	TAGCCCAGCCCAGCCCAGC	TCCAGCCCAGC	51782	PASS	0	none	1e-5	0	88	1e-5
chr16-011515894-TAGCCCAGCCCAGCCCAGC-TCCAGCCCAGCCCAGC	chr16	11515894	TAGCCCAGCCCAGCCCAGC	TCCAGCCCAGCCCAGC	51782	PASS	0	none	0	0	88	1e-6
chr16-011515894-TAGCCCAGCCCAGCCCAGC-TCCCAGCCCAGCCCAGC	chr16	11515894	TAGCCCAGCCCAGCCCAGC	TCCCAGCCCAGCCCAGC	51782	PASS	0	none	0	0	88	1e-6
chr16-011515894-TAGCCCAGCCCAGCCCAGC-TCCCCAGCCCAGCCCAGCCCAGC	chr16	11515894	TAGCCCAGCCCAGCCCAGC	TCCCCAGCCCAGCCCAGCCCAGC	51782	PASS	0	none	0	0	88	1e-6
chr16-011515894-TAGCCCAGCCCAGCCCAGC-TGAGAAAGCCCAGCCCAGCCCAGC	chr16	11515894	TAGCCCAGCCCAGCCCAGC	TGAGAAAGCCCAGCCCAGCCCAGC	51782	PASS	0	none	0	0	88	1e-6
chr16-011515894-TAGCCCAGCCCAGCCCAGC-TGAGCCCAGCCCAGCCCAGC	chr16	11515894	TAGCCCAGCCCAGCCCAGC	TGAGCCCAGCCCAGCCCAGC	51782	PASS	0	none	1e-5	0	88	1e-5
chr16-011515894-TAGCCCAGCCCAGCCCAGC-TGCCCAGCCCAGCCCAGC	chr16	11515894	TAGCCCAGCCCAGCCCAGC	TGCCCAGCCCAGCCCAGC	51782	PASS	0	none	0	0	88	1e-6
chr16-011515894-TAGCCCAGCCCAGCCCAGC-TTACAGCCCAGCCCAGCCCAGC	chr16	11515894	TAGCCCAGCCCAGCCCAGC	TTACAGCCCAGCCCAGCCCAGC	51782	PASS	0	none	3.9999999999999976e-5	0	88	3.9999999999999976e-5
chr16-011515896-GCC-*	chr16	11515896	GCC	*	1648	VQSRTrancheINDEL99.50to99.90	0	none	0.01332999999999998	4	38	0.01332999999999998
chr16-011515896-GCC-ACC	chr16	11515896	GCC	ACC	1648	VQSRTrancheINDEL99.50to99.90	0	none	1.47e-4	0	38	1.47e-4
chr16-011515896-GCC-CCC	chr16	11515896	GCC	CCC	1648	VQSRTrancheINDEL99.50to99.90	0	none	4.2800000000000054e-4	0	38	4.2800000000000054e-4
chr16-011515896-GCC-G	chr16	11515896	GCC	G	1648	VQSRTrancheINDEL99.50to99.90	0	none	0	0	38	1e-6
chr16-011515896-GCC-GC	chr16	11515896	GCC	GC	1648	VQSRTrancheINDEL99.50to99.90	0	none	0	0	38	1e-6
chr16-011515898-C-*	chr16	11515898	C	*	50.97	VQSRTrancheINDEL99.00to99.50	0	none	0.01170999999999999	4	68	0.01170999999999999
chr16-011515898-C-CA	chr16	11515898	C	CA	50.97	VQSRTrancheINDEL99.00to99.50	0	none	2.2000000000000003e-5	0	68	2.2000000000000003e-5
chr16-011515898-C-CACTA	chr16	11515898	C	CACTA	50.97	VQSRTrancheINDEL99.00to99.50	0	none	0	0	68	1e-6
chr16-011515898-C-CTGAGAATG	chr16	11515898	C	CTGAGAATG	50.97	VQSRTrancheINDEL99.00to99.50	0	none	0	0	68	1e-6
chr16-011515899-CAG-*	chr16	11515899	CAG	*	158.97	VQSRTrancheINDEL96.00to97.00	0	none	0.01155299999999998	4	70	0.01155299999999998
chr16-011515899-CAG-C	chr16	11515899	CAG	C	158.97	VQSRTrancheINDEL96.00to97.00	3.696e-5	nfe	7.099999999999998e-5	0	70	7.099999999999998e-5
chr16-011515899-CAG-CAGTGATGAG	chr16	11515899	CAG	CAGTGATGAG	158.97	VQSRTrancheINDEL96.00to97.00	0	none	0	0	70	1e-6
chr16-011515901-G-*	chr16	11515901	G	*	1568	VQSRTrancheINDEL99.50to99.90	0	none	0.01014399999999999	4	58	0.01014399999999999
chr16-011515901-G-C	chr16	11515901	G	C	1568	VQSRTrancheINDEL99.50to99.90	5.1977e-4	afr	6.560000000000003e-4	0	58	6.560000000000003e-4
chr16-011515901-G-GTGATGAGCGT	chr16	11515901	G	GTGATGAGCGT	1568	VQSRTrancheINDEL99.50to99.90	0	none	0	0	58	1e-6
chr16-011515903-CCAGCCCAGCCTAGCCCAGCA-*	chr16	11515903	CCAGCCCAGCCTAGCCCAGCA	*	143	VQSRTrancheINDEL97.00to99.00	0	none	0.00934199999999999	4	76	0.00934199999999999
chr16-011515903-CCAGCCCAGCCTAGCCCAGCA-ACAGCCCAGCCTAGCCCAGCA	chr16	11515903	CCAGCCCAGCCTAGCCCAGCA	ACAGCCCAGCCTAGCCCAGCA	143	VQSRTrancheINDEL97.00to99.00	0	none	0	0	76	1e-6
chr16-011515903-CCAGCCCAGCCTAGCCCAGCA-C	chr16	11515903	CCAGCCCAGCCTAGCCCAGCA	C	143	VQSRTrancheINDEL97.00to99.00	0	none	3.6999999999999985e-5	0	76	3.6999999999999985e-5
chr16-011515903-CCAGCCCAGCCTAGCCCAGCA-CACAACAGCCCAGCCTAGCCCAGCA	chr16	11515903	CCAGCCCAGCCTAGCCCAGCA	CACAACAGCCCAGCCTAGCCCAGCA	143	VQSRTrancheINDEL97.00to99.00	0	none	9e-6	0	76	9e-6
chr16-011515906-GC-*	chr16	11515906	GC	*	248	VQSRTrancheINDEL99.50to99.90	0	none	0.00949599999999999	4	68	0.00949599999999999
chr16-011515906-GC-CC	chr16	11515906	GC	CC	248	VQSRTrancheINDEL99.50to99.90	0	none	1.47e-4	0	68	1.47e-4
chr16-011515906-GC-G	chr16	11515906	GC	G	248	VQSRTrancheINDEL99.50to99.90	0	none	0	0	68	1e-6
chr16-011515907-C-*	chr16	11515907	C	*	102.97	VQSRTrancheINDEL99.00to99.50	0	none	0.00931699999999998	4	80	0.00931699999999998
chr16-011515907-C-CAGGG	chr16	11515907	C	CAGGG	102.97	VQSRTrancheINDEL99.00to99.50	0	none	3.6999999999999985e-5	0	80	3.6999999999999985e-5
chr16-011515907-C-CT	chr16	11515907	C	CT	102.97	VQSRTrancheINDEL99.00to99.50	0	none	0	0	80	1e-6
chr16-011515908-C-*	chr16	11515908	C	*	45	VQSRTrancheINDEL97.00to99.00	0	none	0.00929099999999998	4	80	0.00929099999999998
chr16-011515908-C-A	chr16	11515908	C	A	45	VQSRTrancheINDEL97.00to99.00	0	none	0	0	80	1e-6
chr16-011515908-C-CTGAGAATG	chr16	11515908	C	CTGAGAATG	45	VQSRTrancheINDEL97.00to99.00	0	none	0	0	80	1e-6
chr16-011515908-C-G	chr16	11515908	C	G	45	VQSRTrancheINDEL97.00to99.00	0	none	9e-6	0	80	9e-6
chr16-011515909-C-*	chr16	11515909	C	*	84	VQSRTrancheINDEL97.00to99.00	0	none	0.00923799999999998	4	78	0.00923799999999998
chr16-011515909-C-CAGAGAAAGCAGTG	chr16	11515909	C	CAGAGAAAGCAGTG	84	VQSRTrancheINDEL97.00to99.00	0	none	0	0	78	1e-6
chr16-011515909-C-CGG	chr16	11515909	C	CGG	84	VQSRTrancheINDEL97.00to99.00	0	none	0	0	78	1e-6
chr16-011515909-C-CTGTGAAAGCAGTGATG	chr16	11515909	C	CTGTGAAAGCAGTGATG	84	VQSRTrancheINDEL97.00to99.00	0	none	0	0	78	1e-6
chr16-011515909-C-T	chr16	11515909	C	T	84	VQSRTrancheINDEL97.00to99.00	0	none	0	0	78	1e-6
chr16-011515911-GCCT-*	chr16	11515911	GCCT	*	91	VQSRTrancheINDEL95.00to96.00	0	none	0.00871599999999999	4	70	0.00871599999999999
chr16-011515911-GCCT-CCCT	chr16	11515911	GCCT	CCCT	91	VQSRTrancheINDEL95.00to96.00	0	none	2.2000000000000003e-5	0	70	2.2000000000000003e-5
chr16-011515911-GCCT-G	chr16	11515911	GCCT	G	91	VQSRTrancheINDEL95.00to96.00	0	none	0	0	70	1e-6
chr16-011515911-GCCT-TCCT	chr16	11515911	GCCT	TCCT	91	VQSRTrancheINDEL95.00to96.00	0	none	0	0	70	1e-6
chr16-011515914-TAG-*	chr16	11515914	TAG	*	260	VQSRTrancheINDEL95.00to96.00	0	none	0.00861199999999998	4	70	0.00861199999999998
chr16-011515914-TAG-AAG	chr16	11515914	TAG	AAG	260	VQSRTrancheINDEL95.00to96.00	0	none	1.47e-4	0	70	1.47e-4
chr16-011515914-TAG-GAG	chr16	11515914	TAG	GAG	260	VQSRTrancheINDEL95.00to96.00	0	none	9e-6	0	70	9e-6
chr16-011515914-TAG-T	chr16	11515914	TAG	T	260	VQSRTrancheINDEL95.00to96.00	9.02e-6	nfe	0	0	70	9.02e-6
chr16-011515914-TAG-TGAG	chr16	11515914	TAG	TGAG	260	VQSRTrancheINDEL95.00to96.00	0	none	0	0	70	1e-6
chr16-011515956-G-C	chr16	11515956	G	C	6123312	PASS	0.72098	nfe	0.4293919999999998	91	132	0.72098
chr16-011515956-G-T	chr16	11515956	G	T	6123312	PASS	0	none	9e-6	0	132	9e-6
chr16-011516079-T-G	chr16	11516079	T	G	11654802	PASS	0.72001	nfe	0.40040499999999934	90	134	0.72001
chr16-011516320-G-A	chr16	11516320	G	A	7964519	PASS	0.70328	nfe	0.29502899999999965	86	134	0.70328
chr16-011518767-A-G	chr16	11518767	A	G	445	PASS	0	none	0	1	134	1e-6
chr16-011518850-G-A	chr16	11518850	G	A	5142037	PASS	0	none	9e-6	0	134	9e-6
chr16-011518850-G-C	chr16	11518850	G	C	5142037	PASS	0.7295	amr	0.25744999999999973	97	134	0.7295
chr16-011519017-C-T	chr16	11519017	C	T	2753363	PASS	0.48831	mid	0.15064000000000002	64	134	0.48831
chr16-011521804-C-T	chr16	11521804	C	T	135219	PASS	0.079535	amr	0.01120799999999999	9	132	0.079535
chr16-011522121-CAG-C	chr16	11522121	CAG	C	4357962.97	PASS	0.77268	afr	0.185548	67	134	0.77268
chr16-011522121-CAG-CAGAG	chr16	11522121	CAG	CAGAG	4357962.97	PASS	0	none	0	0	134	1e-6
chr16-011522123-GA-*	chr16	11522123	GA	*	50.97	PASS	0	none	0.185548	67	134	0.185548
chr16-011522123-GA-G	chr16	11522123	GA	G	50.97	PASS	0	none	9e-6	0	134	9e-6
chr16-011522168-T-C	chr16	11522168	T	C	14863	PASS	0.01673	afr	7.270000000000004e-4	1	134	0.01673
chr16-011522212-C-T	chr16	11522212	C	T	34338	PASS	0.0076595	nfe	0.00214	1	134	0.0076595
chr16-011548841-A-G	chr16	11548841	A	G	3152528	PASS	0.27935	afr	0.08606	0	0	0.27935
chr16-011549054-TA-T	chr16	11549054	TA	T	6370744.97	PASS	1.4639e-4	sas	0.00117599999999999	0	0	0.00117599999999999
chr16-011549054-TA-TAA	chr16	11549054	TA	TAA	6370744.97	PASS	0	none	0.211598	0	0	0.211598
chr16-011549054-TA-TAAA	chr16	11549054	TA	TAAA	6370744.97	PASS	0	none	8.180000000000003e-4	0	0	8.180000000000003e-4
chr16-011549494-G-A	chr16	11549494	G	A	205022	PASS	0.072521	afr	0.006653	1	128	0.072521
chr16-011549775-G-A	chr16	11549775	G	A	10247370	PASS	0.3218	afr	0.13615400000000005	19	132	0.3218
chr16-011549871-G-A	chr16	11549871	G	A	3309506	PASS	0.11042	nfe	0.07508400000000003	12	120	0.11042
chr16-011551662-CACAA-*	chr16	11551662	CACAA	*	131394	ExcessHet	0	none	0	0	104	1e-6
chr16-011551662-CACAA-AACAA	chr16	11551662	CACAA	AACAA	131394	ExcessHet	0	none	5.2999999999999994e-5	0	104	5.2999999999999994e-5
chr16-011551662-CACAA-C	chr16	11551662	CACAA	C	131394	ExcessHet	0	none	0	0	104	1e-6
chr16-011551662-CACAA-CA	chr16	11551662	CACAA	CA	131394	ExcessHet	0	none	9e-6	0	104	9e-6
chr16-011551662-CACAA-CAAAAACAA	chr16	11551662	CACAA	CAAAAACAA	131394	ExcessHet	0	none	0	0	104	1e-6
chr16-011551662-CACAA-CAAAACAA	chr16	11551662	CACAA	CAAAACAA	131394	ExcessHet	0	none	8.9e-5	0	104	8.9e-5
chr16-011551662-CACAA-CAAACAA	chr16	11551662	CACAA	CAAACAA	131394	ExcessHet	0	none	0.00188999999999999	0	104	0.00188999999999999
chr16-011551662-CACAA-CAACAA	chr16	11551662	CACAA	CAACAA	131394	ExcessHet	0	none	0.060925	4	104	0.060925
chr16-011551663-AC-*	chr16	11551663	AC	*	86853.97	ExcessHet	0	none	9e-6	0	118	9e-6
chr16-011551663-AC-A	chr16	11551663	AC	A	86853.97	ExcessHet	0.076909	afr	0.05728600000000002	4	118	0.076909
chr16-011551664-CAA-*	chr16	11551664	CAA	*	4731372	PASS	0	none	0.03615800000000001	4	114	0.03615800000000001
chr16-011551664-CAA-AAA	chr16	11551664	CAA	AAA	4731372	PASS	0	none	0.3949459999999996	52	114	0.3949459999999996
chr16-011551664-CAA-C	chr16	11551664	CAA	C	4731372	PASS	7.79e-6	sas	8.9e-5	0	114	8.9e-5
chr16-011551664-CAA-CA	chr16	11551664	CAA	CA	4731372	PASS	0	none	0.00869899999999999	1	114	0.00869899999999999
chr16-011551664-CAA-CAAA	chr16	11551664	CAA	CAAA	4731372	PASS	0	none	0.01869	0	114	0.01869
chr16-011551664-CAA-CAAAA	chr16	11551664	CAA	CAAAA	4731372	PASS	0	none	5.41e-4	0	114	5.41e-4
chr16-011551664-CAA-CAAAAA	chr16	11551664	CAA	CAAAAA	4731372	PASS	0	none	9e-6	0	114	9e-6
chr16-011551664-CAA-CAAAAAA	chr16	11551664	CAA	CAAAAAA	4731372	PASS	0	none	0	0	114	1e-6
chr16-011551666-A-*	chr16	11551666	A	*	42135	PASS	0	none	8.9e-5	0	130	8.9e-5
chr16-011551666-A-C	chr16	11551666	A	C	42135	PASS	0.013581	eas	0.003397	1	130	0.013581
chr16-011551844-A-*	chr16	11551844	A	*	551333	PASS	0	none	0	0	134	1e-6
chr16-011551844-A-ACAAG	chr16	11551844	A	ACAAG	551333	PASS	0.065257	afr	0.03892000000000002	9	134	0.065257
chr16-011551844-A-G	chr16	11551844	A	G	551333	PASS	3.46e-6	nfe	0	0	134	3.46e-6
chr16-011551845-C-*	chr16	11551845	C	*	210886.97	PASS	0	none	0	0	134	1e-6
chr16-011551845-C-CAAGT	chr16	11551845	C	CAAGT	210886.97	PASS	0.10229	afr	0.01141799999999998	1	134	0.10229
chr16-011551920-CTTTT-*	chr16	11551920	CTTTT	*	1525038	ExcessHet	0	none	9e-6	0	96	9e-6
chr16-011551920-CTTTT-ATTTT	chr16	11551920	CTTTT	ATTTT	1525038	ExcessHet	0	none	0	0	96	1e-6
chr16-011551920-CTTTT-C	chr16	11551920	CTTTT	C	1525038	ExcessHet	0	none	0	0	96	1e-6
chr16-011551920-CTTTT-CT	chr16	11551920	CTTTT	CT	1525038	ExcessHet	0	none	2.720000000000003e-4	0	96	2.720000000000003e-4
chr16-011551920-CTTTT-CTT	chr16	11551920	CTTTT	CTT	1525038	ExcessHet	0	none	0.02547200000000001	2	96	0.02547200000000001
chr16-011551920-CTTTT-CTTT	chr16	11551920	CTTTT	CTTT	1525038	ExcessHet	0	none	0.3092379999999996	37	96	0.3092379999999996
chr16-011551920-CTTTT-CTTTTT	chr16	11551920	CTTTT	CTTTTT	1525038	ExcessHet	0	none	0.05490200000000002	8	96	0.05490200000000002
chr16-011551920-CTTTT-CTTTTTT	chr16	11551920	CTTTT	CTTTTTT	1525038	ExcessHet	0	none	0.002138	0	96	0.002138
chr16-011551920-CTTTT-CTTTTTTT	chr16	11551920	CTTTT	CTTTTTTT	1525038	ExcessHet	0	none	9e-6	0	96	9e-6
chr16-011551920-CTTTT-CTTTTTTTT	chr16	11551920	CTTTT	CTTTTTTTT	1525038	ExcessHet	0	none	0	0	96	1e-6
chr16-011551920-CTTTT-TTTTT	chr16	11551920	CTTTT	TTTTT	1525038	ExcessHet	0	none	3.6999999999999985e-5	0	96	3.6999999999999985e-5
chr16-011551921-T-*	chr16	11551921	T	*	69	PASS	0	none	0.3296919999999997	37	84	0.3296919999999997
chr16-011551921-T-A	chr16	11551921	T	A	69	PASS	0	none	9e-6	0	84	9e-6
chr16-011553410-CA-C	chr16	11553410	CA	C	16970.97	PASS	2.006e-4	nfe	5.640000000000005e-4	0	130	5.640000000000005e-4
chr16-011553410-CA-CAA	chr16	11553410	CA	CAA	16970.97	PASS	0	none	0.01125999999999999	0	130	0.01125999999999999
chr16-011553410-CA-CGA	chr16	11553410	CA	CGA	16970.97	PASS	0	none	0	0	130	1e-6
chr16-011553636-T-C	chr16	11553636	T	C	8518291	PASS	0.22037	nfe	0.16246000000000002	26	134	0.22037
chr16-011553676-C-T	chr16	11553676	C	T	630006	PASS	0.021482	mid	0.01309499999999998	4	134	0.021482
chr16-011553820-G-A	chr16	11553820	G	A	978914	PASS	0.059993	nfe	0.051992	8	134	0.059993
chr16-011553820-G-T	chr16	11553820	G	T	978914	PASS	0	none	9e-6	0	134	9e-6
chr16-011553868-T-C	chr16	11553868	T	C	948	PASS	6.722e-5	nfe	2.2000000000000003e-5	1	134	6.722e-5
chr16-011556201-T-A	chr16	11556201	T	A	6357132	PASS	0	none	0	0	134	1e-6
chr16-011556201-T-C	chr16	11556201	T	C	6357132	PASS	0.84657	amr	0.7050370000000007	105	134	0.84657
chr16-011556235-A-*	chr16	11556235	A	*	843153	PASS	0	none	9e-6	0	134	9e-6
chr16-011556235-A-T	chr16	11556235	A	T	843153	PASS	0.097642	afr	0.07800700000000002	9	134	0.097642
chr16-011556469-G-A	chr16	11556469	G	A	14202116	PASS	0.7072	amr	0.48683299999999946	56	134	0.7072
chr16-011556469-G-C	chr16	11556469	G	C	14202116	PASS	0	none	0	0	134	1e-6
chr16-011675836-G-A	chr16	11675836	G	A	44352	PASS	0.0085799	mid	0.005596	1	134	0.0085799
chr16-011675867-A-C	chr16	11675867	A	C	781	PASS	5.4262e-4	nfe	4.720000000000004e-4	2	108	5.4262e-4
chr16-011675913-C-T	chr16	11675913	C	T	204616	PASS	0.074372	sas	0.01677499999999999	1	134	0.074372
chr16-011676037-C-T	chr16	11676037	C	T	97358	PASS	0.075041	afr	0.004314	1	134	0.075041
chr16-011676092-C-T	chr16	11676092	C	T	12760720	PASS	0.48217	nfe	0.3985129999999993	68	134	0.48217
chr16-011676107-C-T	chr16	11676107	C	T	14886176	PASS	0.48213	nfe	0.4012699999999994	68	134	0.48213
chr16-011676448-G-A	chr16	11676448	G	A	480513	PASS	0.010115	afr	4.270000000000005e-4	0	134	0.010115
chr16-011676448-G-C	chr16	11676448	G	C	480513	PASS	0.19315	eas	0.026956	3	134	0.19315
chr16-011676478-G-A	chr16	11676478	G	A	30868	PASS	0.0048382	nfe	0.002215	1	134	0.0048382
chr16-011676780-G-C	chr16	11676780	G	C	262	PASS	1.6234e-4	nfe	9e-6	0	0	1.6234e-4
chr16-011676780-G-T	chr16	11676780	G	T	262	PASS	0	none	0	0	0	1e-6
chr16-011676921-A-G	chr16	11676921	A	G	264935	PASS	0.46284	nfe	0.14070700000000003	0	0	0.46284
chr16-011678682-G-*	chr16	11678682	G	*	15955	PASS	0	none	0	0	0	1e-6
chr16-011678682-G-C	chr16	11678682	G	C	15955	PASS	0.010087	nfe	0.006707	0	0	0.010087
chr16-011678744-T-A	chr16	11678744	T	A	1479994	PASS	0	none	2.500000000000001e-4	0	0	2.500000000000001e-4
chr16-011678744-T-TGCTGA	chr16	11678744	T	TGCTGA	1479994	PASS	0	none	9e-6	0	0	9e-6
chr16-011678744-T-TTATGA	chr16	11678744	T	TTATGA	1479994	PASS	0	none	0	0	0	1e-6
chr16-011678744-T-TTCTGA	chr16	11678744	T	TTCTGA	1479994	PASS	0.56398	afr	0.3336519999999999	0	0	0.56398
chr16-011679405-G-C	chr16	11679405	G	C	266505	PASS	0.078238	afr	0.004442	1	134	0.078238
chr16-011679806-C-G	chr16	11679806	C	G	25208697	PASS	0.59915	mid	0.5337720000000007	78	134	0.59915
chr16-011679877-C-G	chr16	11679877	C	G	2434297	PASS	0.19107	eas	0.07583600000000001	9	134	0.19107
chr16-011679887-G-T	chr16	11679887	G	T	14792391	PASS	0.59316	mid	0.5316340000000007	78	134	0.59316
chr16-011687726-A-C	chr16	11687726	A	C	5838473	PASS	0.48159	nfe	0.40219499999999936	67	132	0.48159
chr16-011687807-G-A	chr16	11687807	G	A	13878	PASS	0.0039739	eas	4.950000000000003e-4	1	134	0.0039739
chr16-011688193-G-A	chr16	11688193	G	A	624473	PASS	0.14407	afr	0.03380900000000002	1	134	0.14407
chr16-011688417-G-C	chr16	11688417	G	C	22717	PASS	0.001496	nfe	6.100000000000004e-4	1	134	0.001496
chr16-011691011-T-C	chr16	11691011	T	C	170406	PASS	0.031781	nfe	0.017846	7	114	0.031781
chr16-011691011-T-G	chr16	11691011	T	G	170406	PASS	0	none	0	0	114	1e-6
chr16-011691024-G-A	chr16	11691024	G	A	3825260	PASS	0.4886	nfe	0.3795549999999997	60	120	0.4886
chr16-011691109-C-T	chr16	11691109	C	T	631848	PASS	0.20461	afr	0.04833400000000001	3	134	0.20461
chr16-011691418-C-T	chr16	11691418	C	T	1396	PASS	0	none	0	1	134	1e-6
chr16-011692241-T-TA	chr16	11692241	T	TA	595149.97	PASS	0.20595	eas	0.04430400000000002	3	134	0.20595
chr16-011698016-G-A	chr16	11698016	G	A	783917	PASS	5.85e-6	nfe	0	1	134	5.85e-6
chr16-011698016-G-C	chr16	11698016	G	C	783917	PASS	0.062477	mid	0.02942500000000001	4	134	0.062477
chr16-011698128-G-A	chr16	11698128	G	A	41448	PASS	0.006481	afr	8.210000000000002e-4	1	134	0.006481
chr16-011698438-G-A	chr16	11698438	G	A	164554	PASS	0.012734	nfe	0.00857399999999998	3	134	0.012734
chr16-011698438-G-C	chr16	11698438	G	C	164554	PASS	0	none	0	0	134	1e-6
chr16-011700379-C-A	chr16	11700379	C	A	147980	PASS	3.793e-5	amr	0	0	132	3.793e-5
chr16-011700379-C-G	chr16	11700379	C	G	147980	PASS	0.019914	nfe	0.015721	3	132	0.019914
chr16-011703863-G-A	chr16	11703863	G	A	2418765	PASS	0.43429	amr	0.2540049999999996	28	112	0.43429
chr16-011721165-C-T	chr16	11721165	C	T	123171	PASS	0.15757	sas	0.03838300000000002	0	2	0.15757
chr16-011721322-C-T	chr16	11721322	C	T	2471108	PASS	0.65966	afr	0.4916929999999995	7	10	0.65966
chr16-011721476-G-A	chr16	11721476	G	A	697371	PASS	0.17563	sas	0.08093400000000002	9	112	0.17563
chr16-011721480-C-A	chr16	11721480	C	A	90072	PASS	0	none	0	0	114	1e-6
chr16-011721480-C-G	chr16	11721480	C	G	90072	PASS	0.017297	nfe	0.01067999999999998	1	114	0.017297
chr16-011730570-C-*	chr16	11730570	C	*	8507	PASS	0	none	3.6999999999999985e-5	0	128	3.6999999999999985e-5
chr16-011730570-C-T	chr16	11730570	C	T	8507	PASS	0.0010352	nfe	6.330000000000003e-4	1	128	0.0010352
chr16-011730710-C-G	chr16	11730710	C	G	656	PASS	7.41e-6	amr	0	1	134	7.41e-6
chr16-011734162-A-G	chr16	11734162	A	G	16493512	PASS	0.91978	eas	0.865545	114	134	0.91978
chr16-011736300-T-C	chr16	11736300	T	C	923	PASS	5.254e-5	nfe	0	1	134	5.254e-5
chr16-011741823-A-G	chr16	11741823	A	G	115198	PASS	0.26199	nfe	0.073558	0	0	0.26199
chr16-011742090-C-A	chr16	11742090	C	A	601165	PASS	0.39013	nfe	0.191087	2	2	0.39013
chr16-011742253-G-C	chr16	11742253	G	C	149	PASS	9.99e-6	nfe	0	1	48	9.99e-6
chr16-011742542-C-G	chr16	11742542	C	G	11115635	PASS	0.50361	amr	0.3643639999999993	37	122	0.50361
chr16-011742542-C-T	chr16	11742542	C	T	11115635	PASS	0	none	0	0	122	1e-6
chr16-011742652-GGCC-*	chr16	11742652	GGCC	*	7988185	PASS	0	none	9e-6	0	114	9e-6
chr16-011742652-GGCC-AGCC	chr16	11742652	GGCC	AGCC	7988185	PASS	0	none	0.25388399999999955	25	114	0.25388399999999955
chr16-011742652-GGCC-G	chr16	11742652	GGCC	G	7988185	PASS	3.2e-7	nfe	0	0	114	1e-6
chr16-011742652-GGCC-GGCCGCC	chr16	11742652	GGCC	GGCCGCC	7988185	PASS	0	none	9e-6	0	114	9e-6
chr16-011742757-ACCG-*	chr16	11742757	ACCG	*	4343.97	VQSRTrancheINDEL95.00to96.00	0	none	3.6999999999999985e-5	0	92	3.6999999999999985e-5
chr16-011742757-ACCG-A	chr16	11742757	ACCG	A	4343.97	VQSRTrancheINDEL95.00to96.00	9.718e-5	sas	0.00105899999999999	1	92	0.00105899999999999
chr16-011742757-ACCG-ACCGCCG	chr16	11742757	ACCG	ACCGCCG	4343.97	VQSRTrancheINDEL95.00to96.00	0	none	0	0	92	1e-6
chr16-011742757-ACCG-ACCGCCGCCG	chr16	11742757	ACCG	ACCGCCGCCG	4343.97	VQSRTrancheINDEL95.00to96.00	0	none	0	0	92	1e-6
chr16-011742758-CCGCCGCCGCCGCCTCGGGCCCGAAGGCCCGGCCCGGCCCGTTGCTCCCCAATCCCGCAGCTCGCCGCACCCGCTAACCCGGACGCTCCACGTCAGCCG-*	chr16	11742758	CCGCCGCCGCCGCCTCGGGCCCGAAGGCCCGGCCCGGCCCGTTGCTCCCCAATCCCGCAGCTCGCCGCACCCGCTAACCCGGACGCTCCACGTCAGCCG	*	147	VQSRTrancheINDEL95.00to96.00	0	none	0.00110699999999999	1	88	0.00110699999999999
chr16-011742758-CCGCCGCCGCCGCCTCGGGCCCGAAGGCCCGGCCCGGCCCGTTGCTCCCCAATCCCGCAGCTCGCCGCACCCGCTAACCCGGACGCTCCACGTCAGCCG-ACGCCGCCGCCGCCTCGGGCCCGAAGGCCCGGCCCGGCCCGTTGCTCCCCAATCCCGCAGCTCGCCGCACCCGCTAACCCGGACGCTCCACGTCAGCCG	chr16	11742758	CCGCCGCCGCCGCCTCGGGCCCGAAGGCCCGGCCCGGCCCGTTGCTCCCCAATCCCGCAGCTCGCCGCACCCGCTAACCCGGACGCTCCACGTCAGCCG	ACGCCGCCGCCGCCTCGGGCCCGAAGGCCCGGCCCGGCCCGTTGCTCCCCAATCCCGCAGCTCGCCGCACCCGCTAACCCGGACGCTCCACGTCAGCCG	147	VQSRTrancheINDEL95.00to96.00	0	none	0	0	88	1e-6
chr16-011742758-CCGCCGCCGCCGCCTCGGGCCCGAAGGCCCGGCCCGGCCCGTTGCTCCCCAATCCCGCAGCTCGCCGCACCCGCTAACCCGGACGCTCCACGTCAGCCG-C	chr16	11742758	CCGCCGCCGCCGCCTCGGGCCCGAAGGCCCGGCCCGGCCCGTTGCTCCCCAATCCCGCAGCTCGCCGCACCCGCTAACCCGGACGCTCCACGTCAGCCG	C	147	VQSRTrancheINDEL95.00to96.00	0	none	0	0	88	1e-6
chr16-011742758-CCGCCGCCGCCGCCTCGGGCCCGAAGGCCCGGCCCGGCCCGTTGCTCCCCAATCCCGCAGCTCGCCGCACCCGCTAACCCGGACGCTCCACGTCAGCCG-GCGCCGCCGCCGCCTCGGGCCCGAAGGCCCGGCCCGGCCCGTTGCTCCCCAATCCCGCAGCTCGCCGCACCCGCTAACCCGGACGCTCCACGTCAGCCG	chr16	11742758	CCGCCGCCGCCGCCTCGGGCCCGAAGGCCCGGCCCGGCCCGTTGCTCCCCAATCCCGCAGCTCGCCGCACCCGCTAACCCGGACGCTCCACGTCAGCCG	GCGCCGCCGCCGCCTCGGGCCCGAAGGCCCGGCCCGGCCCGTTGCTCCCCAATCCCGCAGCTCGCCGCACCCGCTAACCCGGACGCTCCACGTCAGCCG	147	VQSRTrancheINDEL95.00to96.00	0	none	0	0	88	1e-6
chr16-011742758-CCGCCGCCGCCGCCTCGGGCCCGAAGGCCCGGCCCGGCCCGTTGCTCCCCAATCCCGCAGCTCGCCGCACCCGCTAACCCGGACGCTCCACGTCAGCCG-TCGCCGCCGCCGCCTCGGGCCCGAAGGCCCGGCCCGGCCCGTTGCTCCCCAATCCCGCAGCTCGCCGCACCCGCTAACCCGGACGCTCCACGTCAGCCG	chr16	11742758	CCGCCGCCGCCGCCTCGGGCCCGAAGGCCCGGCCCGGCCCGTTGCTCCCCAATCCCGCAGCTCGCCGCACCCGCTAACCCGGACGCTCCACGTCAGCCG	TCGCCGCCGCCGCCTCGGGCCCGAAGGCCCGGCCCGGCCCGTTGCTCCCCAATCCCGCAGCTCGCCGCACCCGCTAACCCGGACGCTCCACGTCAGCCG	147	VQSRTrancheINDEL95.00to96.00	0	none	9e-6	0	88	9e-6
chr16-011742760-G-*	chr16	11742760	G	*	1237	PASS	0	none	0.00108199999999999	1	78	0.00108199999999999
chr16-011742760-G-A	chr16	11742760	G	A	1237	PASS	1.95e-4	sas	7.730000000000004e-4	0	78	7.730000000000004e-4
chr16-011742760-G-T	chr16	11742760	G	T	1237	PASS	0	none	0	0	78	1e-6
chr16-011742793-G-*	chr16	11742793	G	*	1187	PASS	0	none	9e-6	0	70	9e-6
chr16-011742793-G-A	chr16	11742793	G	A	1187	PASS	1.5299e-4	eas	2.2000000000000003e-5	0	70	1.5299e-4
chr16-011742793-G-T	chr16	11742793	G	T	1187	PASS	7.17e-6	nfe	0	0	70	7.17e-6
chr16-011742829-C-*	chr16	11742829	C	*	2586	PASS	0	none	9e-6	0	46	9e-6
chr16-011742829-C-T	chr16	11742829	C	T	2586	PASS	7.3e-6	nfe	6.999999999999998e-5	1	46	6.999999999999998e-5
chr16-011742888-A-C	chr16	11742888	A	C	4031078	PASS	9.6e-7	nfe	0	0	34	1e-6
chr16-011742888-A-T	chr16	11742888	A	T	4031078	PASS	0.48828	sas	0.30526999999999943	11	34	0.48828
chr16-011743006-C-G	chr16	11743006	C	G	4187	PASS	0.00258	nfe	4.260000000000005e-4	0	6	0.00258
chr16-011743013-C-G	chr16	11743013	C	G	2233	PASS	4.2262e-4	nfe	2.08e-4	0	4	4.2262e-4
chr16-011743123-C-CT	chr16	11743123	C	CT	161244.97	PASS	0.13911	sas	0.04414600000000002	0	2	0.13911
chr16-011750799-C-A	chr16	11750799	C	A	34710	PASS	0.062105	nfe	0.01910600000000002	0	0	0.062105
chr16-011752652-T-G	chr16	11752652	T	G	2188239	PASS	0.40328	afr	0.12967900000000002	18	134	0.40328
chr16-011753252-T-C	chr16	11753252	T	C	363767	PASS	0.27318	afr	0.091625	0	2	0.27318
chr16-011753253-T-G	chr16	11753253	T	G	1523500	PASS	0.84443	afr	0.4180219999999998	0	0	0.84443
chr16-011756147-A-G	chr16	11756147	A	G	8303948	PASS	0.85518	afr	0.5808760000000004	75	130	0.85518
chr16-011756154-T-C	chr16	11756154	T	C	137033	PASS	0.015575	mid	0.009797	3	132	0.015575
chr16-011756294-C-G	chr16	11756294	C	G	117175	PASS	0.010733	nfe	0.005442	2	134	0.010733
chr16-011758447-G-A	chr16	11758447	G	A	5523	PASS	1.043e-4	amr	1.0799999999999996e-4	1	134	1.0799999999999996e-4
chr16-011758498-A-C	chr16	11758498	A	C	15279930	PASS	0.59891	afr	0.4317139999999998	56	134	0.59891
chr16-011758655-C-A	chr16	11758655	C	A	3913	PASS	0.0013818	mid	1.27e-4	1	132	0.0013818
chr16-011758699-C-A	chr16	11758699	C	A	6762721	PASS	6.42e-6	nfe	0	0	128	6.42e-6
chr16-011758699-C-G	chr16	11758699	C	G	6762721	PASS	0.80833	eas	0.553651	75	128	0.80833
chr16-011758699-C-T	chr16	11758699	C	T	6762721	PASS	0	none	0	0	128	1e-6
chr16-011758950-G-T	chr16	11758950	G	T	407635	PASS	0.33582	eas	0.11002900000000002	0	0	0.33582
chr16-011759834-C-*	chr16	11759834	C	*	56501	PASS	0	none	9e-6	0	0	9e-6
chr16-011759834-C-T	chr16	11759834	C	T	56501	PASS	0.40394	nfe	0.03920300000000001	0	0	0.40394
chr16-011759879-A-*	chr16	11759879	A	*	69733	PASS	0	none	9e-6	0	0	9e-6
chr16-011759879-A-G	chr16	11759879	A	G	69733	PASS	0.34158	eas	0.05002000000000002	0	0	0.34158
chr16-011759911-G-*	chr16	11759911	G	*	10375	PASS	0	none	9e-6	0	0	9e-6
chr16-011759911-G-A	chr16	11759911	G	A	10375	PASS	0.034157	nfe	0.007017	0	0	0.034157
chr16-011761488-A-C	chr16	11761488	A	C	79	PASS	2.46e-5	nfe	9e-6	1	134	2.46e-5
chr16-011761539-CAAAG-C	chr16	11761539	CAAAG	C	461.97	PASS	0	none	0	1	134	1e-6
chr16-011761543-G-*	chr16	11761543	G	*	198	PASS	0	none	0	1	134	1e-6
chr16-011761543-G-C	chr16	11761543	G	C	198	PASS	0	none	0	0	134	1e-6
chr16-011763113-GTTTT-*	chr16	11763113	GTTTT	*	290078	ExcessHet	0	none	3.6999999999999985e-5	0	18	3.6999999999999985e-5
chr16-011763113-GTTTT-G	chr16	11763113	GTTTT	G	290078	ExcessHet	0	none	2.2000000000000003e-5	0	18	2.2000000000000003e-5
chr16-011763113-GTTTT-GT	chr16	11763113	GTTTT	GT	290078	ExcessHet	0	none	1.27e-4	0	18	1.27e-4
chr16-011763113-GTTTT-GTT	chr16	11763113	GTTTT	GTT	290078	ExcessHet	0	none	0.004173	0	18	0.004173
chr16-011763113-GTTTT-GTTT	chr16	11763113	GTTTT	GTTT	290078	ExcessHet	0	none	0.05015100000000002	2	18	0.05015100000000002
chr16-011763113-GTTTT-GTTTTT	chr16	11763113	GTTTT	GTTTTT	290078	ExcessHet	0	none	0.10788600000000002	3	18	0.10788600000000002
chr16-011763113-GTTTT-GTTTTTT	chr16	11763113	GTTTT	GTTTTTT	290078	ExcessHet	0	none	0.01062599999999998	0	18	0.01062599999999998
chr16-011763113-GTTTT-GTTTTTTT	chr16	11763113	GTTTT	GTTTTTTT	290078	ExcessHet	0	none	5.39e-4	0	18	5.39e-4
chr16-011763113-GTTTT-GTTTTTTTT	chr16	11763113	GTTTT	GTTTTTTTT	290078	ExcessHet	0	none	3.6999999999999985e-5	0	18	3.6999999999999985e-5
chr16-011763113-GTTTT-GTTTTTTTTT	chr16	11763113	GTTTT	GTTTTTTTTT	290078	ExcessHet	0	none	0	0	18	1e-6
chr16-011763113-GTTTT-TTTTT	chr16	11763113	GTTTT	TTTTT	290078	ExcessHet	0	none	8.900000000000005e-4	0	18	8.900000000000005e-4
chr16-011763128-G-*	chr16	11763128	G	*	608	PASS	0	none	0	0	24	1e-6
chr16-011763128-G-C	chr16	11763128	G	C	608	PASS	0	none	0	0	24	1e-6
chr16-011763128-G-T	chr16	11763128	G	T	608	PASS	5.994e-5	nfe	4.490000000000005e-4	0	24	4.490000000000005e-4
chr16-011763154-C-A	chr16	11763154	C	A	9223	PASS	0	none	0	0	28	1e-6
chr16-011763154-C-G	chr16	11763154	C	G	9223	PASS	0.0030465	nfe	0.00173799999999999	0	28	0.0030465
chr16-011763265-G-A	chr16	11763265	G	A	296	PASS	3.704e-4	eas	3.6999999999999985e-5	0	90	3.704e-4
chr16-011763376-T-TG	chr16	11763376	T	TG	42674.97	PASS	0.0072331	nfe	0.005849	1	102	0.0072331
chr16-011763676-G-A	chr16	11763676	G	A	812158	PASS	0.38735	afr	0.109195	12	98	0.38735
chr16-011763710-AATATATATATATATATATATATATATATATATATATATATATATATAT-*	chr16	11763710	AATATATATATATATATATATATATATATATATATATATATATATATAT	*	774821	VQSRTrancheINDEL99.00to99.50	0	none	3.6999999999999985e-5	0	4	3.6999999999999985e-5
chr16-011763710-AATATATATATATATATATATATATATATATATATATATATATATATAT-A	chr16	11763710	AATATATATATATATATATATATATATATATATATATATATATATATAT	A	774821	VQSRTrancheINDEL99.00to99.50	3.689e-5	nfe	2.2000000000000003e-5	0	4	3.689e-5
chr16-011763710-AATATATATATATATATATATATATATATATATATATATATATATATAT-AAT	chr16	11763710	AATATATATATATATATATATATATATATATATATATATATATATATAT	AAT	774821	VQSRTrancheINDEL99.00to99.50	0	none	5.620000000000005e-4	0	4	5.620000000000005e-4
chr16-011763710-AATATATATATATATATATATATATATATATATATATATATATATATAT-AATAT	chr16	11763710	AATATATATATATATATATATATATATATATATATATATATATATATAT	AATAT	774821	VQSRTrancheINDEL99.00to99.50	0	none	4.940000000000003e-4	0	4	4.940000000000003e-4
chr16-011763710-AATATATATATATATATATATATATATATATATATATATATATATATAT-AATATAT	chr16	11763710	AATATATATATATATATATATATATATATATATATATATATATATATAT	AATATAT	774821	VQSRTrancheINDEL99.00to99.50	0	none	0.01370199999999999	0	4	0.01370199999999999
chr16-011763710-AATATATATATATATATATATATATATATATATATATATATATATATAT-AATATATAT	chr16	11763710	AATATATATATATATATATATATATATATATATATATATATATATATAT	AATATATAT	774821	VQSRTrancheINDEL99.00to99.50	0	none	0.00122499999999999	0	4	0.00122499999999999
chr16-011763710-AATATATATATATATATATATATATATATATATATATATATATATATAT-AATATATATAT	chr16	11763710	AATATATATATATATATATATATATATATATATATATATATATATATAT	AATATATATAT	774821	VQSRTrancheINDEL99.00to99.50	0	none	0.00591	0	4	0.00591
chr16-011763710-AATATATATATATATATATATATATATATATATATATATATATATATAT-AATATATATATAT	chr16	11763710	AATATATATATATATATATATATATATATATATATATATATATATATAT	AATATATATATAT	774821	VQSRTrancheINDEL99.00to99.50	0	none	0.08409100000000001	1	4	0.08409100000000001
chr16-011763710-AATATATATATATATATATATATATATATATATATATATATATATATAT-AATATATATATATAT	chr16	11763710	AATATATATATATATATATATATATATATATATATATATATATATATAT	AATATATATATATAT	774821	VQSRTrancheINDEL99.00to99.50	0	none	0.00903599999999999	2	4	0.00903599999999999
chr16-011763710-AATATATATATATATATATATATATATATATATATATATATATATATAT-AATATATATATATATAT	chr16	11763710	AATATATATATATATATATATATATATATATATATATATATATATATAT	AATATATATATATATAT	774821	VQSRTrancheINDEL99.00to99.50	0	none	0.017399	0	4	0.017399
chr16-011763710-AATATATATATATATATATATATATATATATATATATATATATATATAT-AATATATATATATATATAT	chr16	11763710	AATATATATATATATATATATATATATATATATATATATATATATATAT	AATATATATATATATATAT	774821	VQSRTrancheINDEL99.00to99.50	0	none	0.007327	1	4	0.007327
chr16-011763710-AATATATATATATATATATATATATATATATATATATATATATATATAT-AATATATATATATATATATAT	chr16	11763710	AATATATATATATATATATATATATATATATATATATATATATATATAT	AATATATATATATATATATAT	774821	VQSRTrancheINDEL99.00to99.50	0	none	0.00407	0	4	0.00407
chr16-011763710-AATATATATATATATATATATATATATATATATATATATATATATATAT-AATATATATATATATATATATAT	chr16	11763710	AATATATATATATATATATATATATATATATATATATATATATATATAT	AATATATATATATATATATATAT	774821	VQSRTrancheINDEL99.00to99.50	0	none	0.00849099999999998	0	4	0.00849099999999998
chr16-011763710-AATATATATATATATATATATATATATATATATATATATATATATATAT-AATATATATATATATATATATATAT	chr16	11763710	AATATATATATATATATATATATATATATATATATATATATATATATAT	AATATATATATATATATATATATAT	774821	VQSRTrancheINDEL99.00to99.50	0	none	0.004809	0	4	0.004809
chr16-011763710-AATATATATATATATATATATATATATATATATATATATATATATATAT-AATATATATATATATATATATATATAT	chr16	11763710	AATATATATATATATATATATATATATATATATATATATATATATATAT	AATATATATATATATATATATATATAT	774821	VQSRTrancheINDEL99.00to99.50	0	none	0.00129699999999999	0	4	0.00129699999999999
chr16-011763710-AATATATATATATATATATATATATATATATATATATATATATATATAT-AATATATATATATATATATATATATATAT	chr16	11763710	AATATATATATATATATATATATATATATATATATATATATATATATAT	AATATATATATATATATATATATATATAT	774821	VQSRTrancheINDEL99.00to99.50	0	none	7.950000000000004e-4	0	4	7.950000000000004e-4
chr16-011763710-AATATATATATATATATATATATATATATATATATATATATATATATAT-AATATATATATATATATATATATATATATAT	chr16	11763710	AATATATATATATATATATATATATATATATATATATATATATATATAT	AATATATATATATATATATATATATATATAT	774821	VQSRTrancheINDEL99.00to99.50	0	none	1.6699999999999994e-4	0	4	1.6699999999999994e-4
chr16-011763710-AATATATATATATATATATATATATATATATATATATATATATATATAT-AATATATATATATATATATATATATATATATAT	chr16	11763710	AATATATATATATATATATATATATATATATATATATATATATATATAT	AATATATATATATATATATATATATATATATAT	774821	VQSRTrancheINDEL99.00to99.50	0	none	6.999999999999998e-5	0	4	6.999999999999998e-5
chr16-011763710-AATATATATATATATATATATATATATATATATATATATATATATATAT-AATATATATATATATATATATATATATATATATAT	chr16	11763710	AATATATATATATATATATATATATATATATATATATATATATATATAT	AATATATATATATATATATATATATATATATATAT	774821	VQSRTrancheINDEL99.00to99.50	0	none	5.2999999999999994e-5	0	4	5.2999999999999994e-5
chr16-011763710-AATATATATATATATATATATATATATATATATATATATATATATATAT-AATATATATATATATATATATATATATATATATATAT	chr16	11763710	AATATATATATATATATATATATATATATATATATATATATATATATAT	AATATATATATATATATATATATATATATATATATAT	774821	VQSRTrancheINDEL99.00to99.50	0	none	0	0	4	1e-6
chr16-011763710-AATATATATATATATATATATATATATATATATATATATATATATATAT-AATATATATATATATATATATATATATATATATATATAT	chr16	11763710	AATATATATATATATATATATATATATATATATATATATATATATATAT	AATATATATATATATATATATATATATATATATATATAT	774821	VQSRTrancheINDEL99.00to99.50	0	none	0	0	4	1e-6
chr16-011763710-AATATATATATATATATATATATATATATATATATATATATATATATAT-AATATATATATATATATATATATATATATATATATATATAT	chr16	11763710	AATATATATATATATATATATATATATATATATATATATATATATATAT	AATATATATATATATATATATATATATATATATATATATAT	774821	VQSRTrancheINDEL99.00to99.50	0	none	8.9e-5	0	4	8.9e-5
chr16-011763710-AATATATATATATATATATATATATATATATATATATATATATATATAT-AATATATATATATATATATATATATATATATATATATATATAT	chr16	11763710	AATATATATATATATATATATATATATATATATATATATATATATATAT	AATATATATATATATATATATATATATATATATATATATATAT	774821	VQSRTrancheINDEL99.00to99.50	0	none	2.2000000000000003e-5	0	4	2.2000000000000003e-5
chr16-011763710-AATATATATATATATATATATATATATATATATATATATATATATATAT-AATATATATATATATATATATATATATATATATATATATATATATAT	chr16	11763710	AATATATATATATATATATATATATATATATATATATATATATATATAT	AATATATATATATATATATATATATATATATATATATATATATATAT	774821	VQSRTrancheINDEL99.00to99.50	0	none	9e-6	0	4	9e-6
chr16-011763710-AATATATATATATATATATATATATATATATATATATATATATATATAT-TATATATATATATATATATATATATATATATATATATATATATATATAT	chr16	11763710	AATATATATATATATATATATATATATATATATATATATATATATATAT	TATATATATATATATATATATATATATATATATATATATATATATATAT	774821	VQSRTrancheINDEL99.00to99.50	0	none	3.6999999999999985e-5	0	4	3.6999999999999985e-5
chr16-011763711-ATATATATATATATATATATATATATATAT-*	chr16	11763711	ATATATATATATATATATATATATATATAT	*	499.97	VQSRTrancheINDEL99.00to99.50	0	none	0.16441	4	4	0.16441
chr16-011763711-ATATATATATATATATATATATATATATAT-A	chr16	11763711	ATATATATATATATATATATATATATATAT	A	499.97	VQSRTrancheINDEL99.00to99.50	0	none	6.999999999999998e-5	0	4	6.999999999999998e-5
chr16-011763718-T-*	chr16	11763718	T	*	178	VQSRTrancheSNP99.80to99.90	0	none	0.164303	4	4	0.164303
chr16-011763718-T-C	chr16	11763718	T	C	178	VQSRTrancheSNP99.80to99.90	0	none	6.999999999999998e-5	0	4	6.999999999999998e-5
chr16-011763720-T-*	chr16	11763720	T	*	405	VQSRTrancheSNP99.90to99.95	0	none	0.16412400000000002	4	4	0.16412400000000002
chr16-011763720-T-C	chr16	11763720	T	C	405	VQSRTrancheSNP99.90to99.95	0.004925	nfe	8.9e-5	0	4	0.004925
chr16-011763721-AT-*	chr16	11763721	AT	*	185.97	VQSRTrancheINDEL97.00to99.00	0	none	0.16412400000000002	4	4	0.16412400000000002
chr16-011763721-AT-A	chr16	11763721	AT	A	185.97	VQSRTrancheINDEL97.00to99.00	6.9631e-4	nfe	8.9e-5	0	4	6.9631e-4
chr16-011763723-ATATATATATATATATATATATATATATATATATATAT-*	chr16	11763723	ATATATATATATATATATATATATATATATATATATAT	*	185.97	VQSRTrancheINDEL99.00to99.50	0	none	0.16412400000000002	4	4	0.16412400000000002
chr16-011763723-ATATATATATATATATATATATATATATATATATATAT-A	chr16	11763723	ATATATATATATATATATATATATATATATATATATAT	A	185.97	VQSRTrancheINDEL99.00to99.50	5.8002e-4	nfe	8.9e-5	0	4	5.8002e-4
chr16-011763726-T-*	chr16	11763726	T	*	430	VQSRTrancheSNP99.80to99.90	0	none	0.16404300000000002	4	4	0.16404300000000002
chr16-011763726-T-A	chr16	11763726	T	A	430	VQSRTrancheSNP99.80to99.90	0	none	6.999999999999998e-5	0	4	6.999999999999998e-5
chr16-011763727-A-*	chr16	11763727	A	*	1032.97	VQSRTrancheINDEL99.00to99.50	0	none	0.163936	4	4	0.163936
chr16-011763727-A-AAAG	chr16	11763727	A	AAAG	1032.97	VQSRTrancheINDEL99.00to99.50	0	none	2.500000000000001e-4	0	4	2.500000000000001e-4
chr16-011763727-A-AAAGTTC	chr16	11763727	A	AAAGTTC	1032.97	VQSRTrancheINDEL99.00to99.50	0	none	2.2000000000000003e-5	0	4	2.2000000000000003e-5
chr16-011763727-A-AG	chr16	11763727	A	AG	1032.97	VQSRTrancheINDEL99.00to99.50	0	none	6.999999999999998e-5	0	4	6.999999999999998e-5
chr16-011763728-TATATATATATATATATATATATATATATATATATATA-*	chr16	11763728	TATATATATATATATATATATATATATATATATATATA	*	420.97	VQSRTrancheINDEL97.00to99.00	0	none	0.163936	4	4	0.163936
chr16-011763728-TATATATATATATATATATATATATATATATATATATA-T	chr16	11763728	TATATATATATATATATATATATATATATATATATATA	T	420.97	VQSRTrancheINDEL97.00to99.00	0	none	6.999999999999998e-5	0	4	6.999999999999998e-5
chr16-011763729-A-*	chr16	11763729	A	*	624.97	VQSRTrancheINDEL99.00to99.50	0	none	0.163641	4	4	0.163641
chr16-011763729-A-AAAG	chr16	11763729	A	AAAG	624.97	VQSRTrancheINDEL99.00to99.50	0	none	1.0699999999999996e-4	0	4	1.0699999999999996e-4
chr16-011763731-ATATATATATATATATATATATATATATATATAT-*	chr16	11763731	ATATATATATATATATATATATATATATATATAT	*	624.97	VQSRTrancheINDEL99.50to99.90	0	none	0.162639	4	4	0.162639
chr16-011763731-ATATATATATATATATATATATATATATATATAT-A	chr16	11763731	ATATATATATATATATATATATATATATATATAT	A	624.97	VQSRTrancheINDEL99.50to99.90	0	none	6.999999999999998e-5	0	4	6.999999999999998e-5
chr16-011763731-ATATATATATATATATATATATATATATATATAT-AAAGTATATATATATATATATATATATATATATATAT	chr16	11763731	ATATATATATATATATATATATATATATATATAT	AAAGTATATATATATATATATATATATATATATATAT	624.97	VQSRTrancheINDEL99.50to99.90	0	none	1.6699999999999994e-4	0	4	1.6699999999999994e-4
chr16-011763731-ATATATATATATATATATATATATATATATATAT-AAAGTTCTATATATATATATATATATATATATATATATAT	chr16	11763731	ATATATATATATATATATATATATATATATATAT	AAAGTTCTATATATATATATATATATATATATATATATAT	624.97	VQSRTrancheINDEL99.50to99.90	0	none	3.6999999999999985e-5	0	4	3.6999999999999985e-5
chr16-011763732-T-*	chr16	11763732	T	*	970	VQSRTrancheSNP99.80to99.90	0	none	0.16266500000000003	4	4	0.16266500000000003
chr16-011763732-T-A	chr16	11763732	T	A	970	VQSRTrancheSNP99.80to99.90	0	none	1.87e-4	0	4	1.87e-4
chr16-011763733-ATATATATATATATATATATATATATATATAT-*	chr16	11763733	ATATATATATATATATATATATATATATATAT	*	5512.97	VQSRTrancheINDEL99.00to99.50	0	none	0.161314	4	4	0.161314
chr16-011763733-ATATATATATATATATATATATATATATATAT-A	chr16	11763733	ATATATATATATATATATATATATATATATAT	A	5512.97	VQSRTrancheINDEL99.00to99.50	0	none	0	0	4	1e-6
chr16-011763733-ATATATATATATATATATATATATATATATAT-AAAGTATATATATATATATATATATATATATATAT	chr16	11763733	ATATATATATATATATATATATATATATATAT	AAAGTATATATATATATATATATATATATATATAT	5512.97	VQSRTrancheINDEL99.00to99.50	0	none	0.002432	0	4	0.002432
chr16-011763733-ATATATATATATATATATATATATATATATAT-AAAGTTCTATATATATATATATATATATATATATATAT	chr16	11763733	ATATATATATATATATATATATATATATATAT	AAAGTTCTATATATATATATATATATATATATATATAT	5512.97	VQSRTrancheINDEL99.00to99.50	0	none	0.00100899999999999	0	4	0.00100899999999999
chr16-011763733-ATATATATATATATATATATATATATATATAT-AGTATATATATATATATATATATATATATATAT	chr16	11763733	ATATATATATATATATATATATATATATATAT	AGTATATATATATATATATATATATATATATAT	5512.97	VQSRTrancheINDEL99.00to99.50	0	none	0	0	4	1e-6
chr16-011763734-TATATATATATATATATATATATATATATATA-*	chr16	11763734	TATATATATATATATATATATATATATATATA	*	1853	VQSRTrancheINDEL99.00to99.50	0	none	0.16135900000000003	4	4	0.16135900000000003
chr16-011763734-TATATATATATATATATATATATATATATATA-AATATATATATATATATATATATATATATATA	chr16	11763734	TATATATATATATATATATATATATATATATA	AATATATATATATATATATATATATATATATA	1853	VQSRTrancheINDEL99.00to99.50	0	none	4.0400000000000006e-4	0	4	4.0400000000000006e-4
chr16-011763734-TATATATATATATATATATATATATATATATA-GATATATATATATATATATATATATATATATA	chr16	11763734	TATATATATATATATATATATATATATATATA	GATATATATATATATATATATATATATATATA	1853	VQSRTrancheINDEL99.00to99.50	0	none	1.47e-4	0	4	1.47e-4
chr16-011763734-TATATATATATATATATATATATATATATATA-T	chr16	11763734	TATATATATATATATATATATATATATATATA	T	1853	VQSRTrancheINDEL99.00to99.50	0	none	0	0	4	1e-6
chr16-011763735-A-*	chr16	11763735	A	*	2574	VQSRTrancheINDEL99.00to99.50	0	none	0.15688500000000002	4	4	0.15688500000000002
chr16-011763735-A-AAAG	chr16	11763735	A	AAAG	2574	VQSRTrancheINDEL99.00to99.50	1.872e-4	nfe	1.87e-4	0	4	1.872e-4
chr16-011763735-A-AAAGTTC	chr16	11763735	A	AAAGTTC	2574	VQSRTrancheINDEL99.00to99.50	0.00137	nfe	2.2000000000000003e-5	0	4	0.00137
chr16-011763735-A-T	chr16	11763735	A	T	2574	VQSRTrancheINDEL99.00to99.50	0	none	1.47e-4	0	4	1.47e-4
chr16-011763736-T-*	chr16	11763736	T	*	863	VQSRTrancheSNP99.90to99.95	0	none	0.15677500000000005	4	4	0.15677500000000005
chr16-011763736-T-G	chr16	11763736	T	G	863	VQSRTrancheSNP99.90to99.95	0	none	5.170000000000003e-4	0	4	5.170000000000003e-4
chr16-011763737-A-*	chr16	11763737	A	*	2393	VQSRTrancheINDEL99.50to99.90	0	none	0.148803	4	6	0.148803
chr16-011763737-A-AAAG	chr16	11763737	A	AAAG	2393	VQSRTrancheINDEL99.50to99.90	0.0011607	nfe	1.0799999999999996e-4	0	6	0.0011607
chr16-011763737-A-AAAGTTC	chr16	11763737	A	AAAGTTC	2393	VQSRTrancheINDEL99.50to99.90	0.0050112	nfe	4.940000000000003e-4	0	6	0.0050112
chr16-011763737-A-T	chr16	11763737	A	T	2393	VQSRTrancheINDEL99.50to99.90	0	none	4.0400000000000006e-4	0	6	4.0400000000000006e-4
chr16-011763738-T-*	chr16	11763738	T	*	348	VQSRTrancheSNP99.80to99.90	0	none	0.14872	4	4	0.14872
chr16-011763738-T-A	chr16	11763738	T	A	348	VQSRTrancheSNP99.80to99.90	3.4033e-4	nfe	1.27e-4	0	4	3.4033e-4
chr16-011763739-ATATATATATATATATATATATATATAT-*	chr16	11763739	ATATATATATATATATATATATATATAT	*	505.97	VQSRTrancheINDEL99.50to99.90	0	none	0.14481700000000003	4	6	0.14481700000000003
chr16-011763739-ATATATATATATATATATATATATATAT-A	chr16	11763739	ATATATATATATATATATATATATATAT	A	505.97	VQSRTrancheINDEL99.50to99.90	0	none	0	0	6	1e-6
chr16-011763739-ATATATATATATATATATATATATATAT-AAAGTATATATATATATATATATATATATAT	chr16	11763739	ATATATATATATATATATATATATATAT	AAAGTATATATATATATATATATATATATAT	505.97	VQSRTrancheINDEL99.50to99.90	0	none	2.500000000000001e-4	0	6	2.500000000000001e-4
chr16-011763740-T-*	chr16	11763740	T	*	381	VQSRTrancheSNP99.80to99.90	0	none	0.14481700000000003	4	6	0.14481700000000003
chr16-011763740-T-A	chr16	11763740	T	A	381	VQSRTrancheSNP99.80to99.90	0	none	2.2000000000000003e-5	0	6	2.2000000000000003e-5
chr16-011763740-T-G	chr16	11763740	T	G	381	VQSRTrancheSNP99.80to99.90	1.5843e-4	nfe	1.0799999999999996e-4	0	6	1.5843e-4
chr16-011763741-A-*	chr16	11763741	A	*	463	VQSRTrancheINDEL99.50to99.90	0	none	0.138188	4	6	0.138188
chr16-011763741-A-AAAG	chr16	11763741	A	AAAG	463	VQSRTrancheINDEL99.50to99.90	0	none	0	0	6	1e-6
chr16-011763741-A-T	chr16	11763741	A	T	463	VQSRTrancheINDEL99.50to99.90	7.205e-5	nfe	8.9e-5	0	6	8.9e-5
chr16-011763742-T-*	chr16	11763742	T	*	49	VQSRTrancheSNP99.80to99.90	0	none	0.138149	4	6	0.138149
chr16-011763742-T-A	chr16	11763742	T	A	49	VQSRTrancheSNP99.80to99.90	0	none	6.999999999999998e-5	0	6	6.999999999999998e-5
chr16-011763742-T-G	chr16	11763742	T	G	49	VQSRTrancheSNP99.80to99.90	0	none	0	0	6	1e-6
chr16-011763743-A-*	chr16	11763743	A	*	69	VQSRTrancheINDEL99.50to99.90	0	none	0.121864	4	6	0.121864
chr16-011763743-A-AAAG	chr16	11763743	A	AAAG	69	VQSRTrancheINDEL99.50to99.90	0	none	5.2999999999999994e-5	0	6	5.2999999999999994e-5
chr16-011763743-A-T	chr16	11763743	A	T	69	VQSRTrancheINDEL99.50to99.90	0	none	0	0	6	1e-6
chr16-011763744-T-*	chr16	11763744	T	*	118	VQSRTrancheSNP99.80to99.90	0	none	0.12185800000000002	4	4	0.12185800000000002
chr16-011763744-T-A	chr16	11763744	T	A	118	VQSRTrancheSNP99.80to99.90	0	none	3.6999999999999985e-5	0	4	3.6999999999999985e-5
chr16-011763744-T-G	chr16	11763744	T	G	118	VQSRTrancheSNP99.80to99.90	0	none	9e-6	0	4	9e-6
chr16-011763745-A-*	chr16	11763745	A	*	121	VQSRTrancheINDEL99.50to99.90	0	none	0.115491	2	6	0.115491
chr16-011763745-A-AAAG	chr16	11763745	A	AAAG	121	VQSRTrancheINDEL99.50to99.90	0	none	3.6999999999999985e-5	0	6	3.6999999999999985e-5
chr16-011763745-A-T	chr16	11763745	A	T	121	VQSRTrancheINDEL99.50to99.90	0	none	3.6999999999999985e-5	0	6	3.6999999999999985e-5
chr16-011763746-T-*	chr16	11763746	T	*	30	VQSRTrancheSNP99.70to99.80	0	none	0.115478	2	2	0.115478
chr16-011763746-T-G	chr16	11763746	T	G	30	VQSRTrancheSNP99.70to99.80	0	none	3.6999999999999985e-5	0	2	3.6999999999999985e-5
chr16-011763747-A-*	chr16	11763747	A	*	30	PASS	0	none	0.02790000000000001	0	2	0.02790000000000001
chr16-011763747-A-T	chr16	11763747	A	T	30	PASS	0	none	9e-6	0	2	9e-6
chr16-011763809-CTT-C	chr16	11763809	CTT	C	22680.97	VQSRTrancheINDEL95.00to96.00	0.0026519	mid	1.27e-4	0	2	0.0026519
chr16-011763809-CTT-CT	chr16	11763809	CTT	CT	22680.97	VQSRTrancheINDEL95.00to96.00	0	none	0.004019	0	2	0.004019
chr16-011763809-CTT-CTTT	chr16	11763809	CTT	CTTT	22680.97	VQSRTrancheINDEL95.00to96.00	0	none	0.012107	0	2	0.012107
chr16-011763809-CTT-CTTTT	chr16	11763809	CTT	CTTTT	22680.97	VQSRTrancheINDEL95.00to96.00	0	none	2.500000000000001e-4	0	2	2.500000000000001e-4
chr16-011763809-CTT-CTTTTT	chr16	11763809	CTT	CTTTTT	22680.97	VQSRTrancheINDEL95.00to96.00	0	none	0	0	2	1e-6
chr16-011765178-CA-*	chr16	11765178	CA	*	1613455	PASS	0	none	1.0799999999999996e-4	0	134	1.0799999999999996e-4
chr16-011765178-CA-AA	chr16	11765178	CA	AA	1613455	PASS	0	none	0.13748000000000002	18	134	0.13748000000000002
chr16-011765178-CA-C	chr16	11765178	CA	C	1613455	PASS	1.6848e-4	amr	7.740000000000004e-4	0	134	7.740000000000004e-4
chr16-011765178-CA-CAA	chr16	11765178	CA	CAA	1613455	PASS	0	none	3.3800000000000046e-4	0	134	3.3800000000000046e-4
chr16-011765485-A-G	chr16	11765485	A	G	10254156	PASS	0.82181	eas	0.5793430000000004	78	134	0.82181
chr16-011765755-G-C	chr16	11765755	G	C	7778	PASS	0.0015356	nfe	5.41e-4	1	132	0.0015356
chr16-011767343-CTGT-C	chr16	11767343	CTGT	C	6765581	PASS	0	none	0	0	134	1e-6
chr16-011767343-CTGT-CTTGT	chr16	11767343	CTGT	CTTGT	6765581	PASS	0	none	0.5808040000000004	80	134	0.5808040000000004
chr16-011767343-CTGT-TTGT	chr16	11767343	CTGT	TTGT	6765581	PASS	0	none	0	0	134	1e-6
chr16-011768199-A-AGG	chr16	11768199	A	AGG	52758.97	PASS	0.008625	nfe	0.004979	2	132	0.008625
chr16-011768508-G-*	chr16	11768508	G	*	74557	VQSRTrancheINDEL99.95to100.00	0	none	9e-6	0	112	9e-6
chr16-011768508-G-A	chr16	11768508	G	A	74557	VQSRTrancheINDEL99.95to100.00	0.039925	sas	0.022175	0	112	0.039925
chr16-011768508-G-C	chr16	11768508	G	C	74557	VQSRTrancheINDEL99.95to100.00	0	none	0	0	112	1e-6
chr16-011768508-G-GA	chr16	11768508	G	GA	74557	VQSRTrancheINDEL99.95to100.00	9.469e-4	sas	0.00127699999999999	0	112	0.00127699999999999
chr16-011768508-G-GAA	chr16	11768508	G	GAA	74557	VQSRTrancheINDEL99.95to100.00	1.7711e-4	sas	2.2999999999999995e-4	0	112	2.2999999999999995e-4
chr16-011768508-G-GAAA	chr16	11768508	G	GAAA	74557	VQSRTrancheINDEL99.95to100.00	7.261e-5	eas	3.6999999999999985e-5	0	112	7.261e-5
chr16-011768508-G-GAAAAA	chr16	11768508	G	GAAAAA	74557	VQSRTrancheINDEL99.95to100.00	0	none	2.2000000000000003e-5	0	112	2.2000000000000003e-5
chr16-011768508-G-GAAAAAAA	chr16	11768508	G	GAAAAAAA	74557	VQSRTrancheINDEL99.95to100.00	0	none	0	0	112	1e-6
chr16-011768508-G-T	chr16	11768508	G	T	74557	VQSRTrancheINDEL99.95to100.00	0.0011468	afr	0.00110699999999999	0	112	0.0011468
chr16-011768520-GAAA-*	chr16	11768520	GAAA	*	2511030	PASS	0	none	2.2000000000000003e-5	0	122	2.2000000000000003e-5
chr16-011768520-GAAA-AAAA	chr16	11768520	GAAA	AAAA	2511030	PASS	0	none	0.02120300000000002	0	122	0.02120300000000002
chr16-011768520-GAAA-CAAA	chr16	11768520	GAAA	CAAA	2511030	PASS	0	none	9e-6	0	122	9e-6
chr16-011768520-GAAA-G	chr16	11768520	GAAA	G	2511030	PASS	3.5e-6	nfe	3.6999999999999985e-5	0	122	3.6999999999999985e-5
chr16-011768520-GAAA-GA	chr16	11768520	GAAA	GA	2511030	PASS	0	none	6.570000000000002e-4	0	122	6.570000000000002e-4
chr16-011768520-GAAA-GAA	chr16	11768520	GAAA	GAA	2511030	PASS	0	none	0.020701	3	122	0.020701
chr16-011768520-GAAA-GAAAA	chr16	11768520	GAAA	GAAAA	2511030	PASS	0	none	0.32266099999999936	60	122	0.32266099999999936
chr16-011768520-GAAA-GAAAAA	chr16	11768520	GAAA	GAAAAA	2511030	PASS	0	none	0.073856	11	122	0.073856
chr16-011768520-GAAA-GAAAAAA	chr16	11768520	GAAA	GAAAAAA	2511030	PASS	0	none	0.003244	0	122	0.003244
chr16-011768520-GAAA-GAAAAAAA	chr16	11768520	GAAA	GAAAAAAA	2511030	PASS	0	none	4.950000000000003e-4	0	122	4.950000000000003e-4
chr16-011768520-GAAA-GAAAAAAAA	chr16	11768520	GAAA	GAAAAAAAA	2511030	PASS	0	none	0	0	122	1e-6
chr16-011768520-GAAA-GAAAAAAAAAAAAAAAA	chr16	11768520	GAAA	GAAAAAAAAAAAAAAAA	2511030	PASS	0	none	0	0	122	1e-6
chr16-011768520-GAAA-TAAA	chr16	11768520	GAAA	TAAA	2511030	PASS	0	none	0	0	122	1e-6
chr16-011768521-A-*	chr16	11768521	A	*	97.97	PASS	0	none	0.02154600000000001	3	76	0.02154600000000001
chr16-011768521-A-AAG	chr16	11768521	A	AAG	97.97	PASS	1.501e-5	afr	9e-6	0	76	1.501e-5
chr16-011768535-C-*	chr16	11768535	C	*	277	VQSRTrancheSNP99.80to99.90	0	none	9e-6	0	124	9e-6
chr16-011768535-C-A	chr16	11768535	C	A	277	VQSRTrancheSNP99.80to99.90	2.963e-5	nfe	1.47e-4	0	124	1.47e-4
chr16-011768535-C-T	chr16	11768535	C	T	277	VQSRTrancheSNP99.80to99.90	0	none	0	0	124	1e-6
chr16-011768577-T-C	chr16	11768577	T	C	423831	PASS	0.082136	mid	0.05712400000000001	10	134	0.082136
chr16-011769230-G-A	chr16	11769230	G	A	659406	PASS	0.21663	sas	0.08763000000000001	15	132	0.21663
chr16-011774140-C-G	chr16	11774140	C	G	7107	PASS	1.084e-5	sas	5.2999999999999994e-5	0	134	5.2999999999999994e-5
chr16-011774140-C-T	chr16	11774140	C	T	7107	PASS	0.0015168	nfe	4.500000000000005e-4	1	134	0.0015168
chr16-011774281-T-C	chr16	11774281	T	C	430353	PASS	0.034611	nfe	0.02073400000000001	6	134	0.034611
chr16-011774558-G-A	chr16	11774558	G	A	37321	PASS	0.0048222	mid	0.00269	1	134	0.0048222
chr16-011775135-G-C	chr16	11775135	G	C	75	PASS	1.75e-6	nfe	0	0	108	1.75e-6
chr16-011776281-TA-AA	chr16	11776281	TA	AA	3409734	PASS	0	none	3.6000000000000035e-4	0	132	3.6000000000000035e-4
chr16-011776281-TA-T	chr16	11776281	TA	T	3409734	PASS	1.7341e-4	sas	0.00259	0	132	0.00259
chr16-011776281-TA-TAA	chr16	11776281	TA	TAA	3409734	PASS	0	none	0.2744129999999993	33	132	0.2744129999999993
chr16-011776281-TA-TAAA	chr16	11776281	TA	TAAA	3409734	PASS	0	none	0.003245	1	132	0.003245
chr16-011776281-TA-TAAAA	chr16	11776281	TA	TAAAA	3409734	PASS	0	none	3.6999999999999985e-5	0	132	3.6999999999999985e-5
chr16-011776281-TA-TAAAAA	chr16	11776281	TA	TAAAAA	3409734	PASS	0	none	0	0	132	1e-6
chr16-011776601-AG-*	chr16	11776601	AG	*	199804.97	PASS	0	none	0	0	134	1e-6
chr16-011776601-AG-A	chr16	11776601	AG	A	199804.97	PASS	0.021103	sas	0.01081599999999998	2	134	0.021103
chr16-011776638-T-A	chr16	11776638	T	A	11148037	PASS	0.91319	afr	0.5839440000000005	75	134	0.91319
chr16-011776704-T-C	chr16	11776704	T	C	70228	PASS	0.0071488	nfe	0.003829	1	134	0.0071488
chr16-011777007-T-*	chr16	11777007	T	*	663970	PASS	0	none	2.2000000000000003e-5	0	134	2.2000000000000003e-5
chr16-011777007-T-C	chr16	11777007	T	C	663970	PASS	0.1295	afr	0.068362	10	134	0.1295
chr16-011777011-C-T	chr16	11777011	C	T	54831	PASS	0.01069	nfe	0.005854	2	134	0.01069
chr16-011779302-T-C	chr16	11779302	T	C	1621747	PASS	0.093957	afr	0.065979	10	134	0.093957
chr16-011781283-AAAAATAAAAT-A	chr16	11781283	AAAAATAAAAT	A	15929.97	PASS	6.926e-5	eas	1.0799999999999996e-4	0	102	1.0799999999999996e-4
chr16-011781283-AAAAATAAAAT-AAAAAT	chr16	11781283	AAAAATAAAAT	AAAAAT	15929.97	PASS	0	none	3.160000000000005e-4	0	102	3.160000000000005e-4
chr16-011781283-AAAAATAAAAT-AAAAATAAAATAAAAT	chr16	11781283	AAAAATAAAAT	AAAAATAAAATAAAAT	15929.97	PASS	0	none	0.00144699999999999	2	102	0.00144699999999999
chr16-011781328-T-C	chr16	11781328	T	C	1433	PASS	7.633e-5	nfe	1.27e-4	1	130	1.27e-4
chr16-011782347-T-A	chr16	11782347	T	A	1708378	PASS	3.122e-4	nfe	3.6999999999999985e-5	0	134	3.122e-4
chr16-011782347-T-C	chr16	11782347	T	C	1708378	PASS	0.094818	afr	0.06555100000000001	10	134	0.094818
chr16-011782580-T-A	chr16	11782580	T	A	326	PASS	5.846e-5	nfe	3.150000000000005e-4	0	46	3.150000000000005e-4
chr16-011782580-T-G	chr16	11782580	T	G	326	PASS	0	none	0	0	46	1e-6
chr16-011782583-G-C	chr16	11782583	G	C	614	PASS	1.6369e-4	eas	7.960000000000004e-4	0	34	7.960000000000004e-4
chr16-011782583-G-T	chr16	11782583	G	T	614	PASS	0	none	0	0	34	1e-6
chr16-011782595-C-A	chr16	11782595	C	A	8136	PASS	0.014275	eas	0.01028599999999999	1	14	0.014275
chr16-011782601-CTTTTTTTTTTTTT-*	chr16	11782601	CTTTTTTTTTTTTT	*	538084	PASS	0	none	5.620000000000005e-4	0	0	5.620000000000005e-4
chr16-011782601-CTTTTTTTTTTTTT-ATTTTTTTTTTTTT	chr16	11782601	CTTTTTTTTTTTTT	ATTTTTTTTTTTTT	538084	PASS	0	none	0.00119999999999999	0	0	0.00119999999999999
chr16-011782601-CTTTTTTTTTTTTT-C	chr16	11782601	CTTTTTTTTTTTTT	C	538084	PASS	0	none	9e-6	0	0	9e-6
chr16-011782601-CTTTTTTTTTTTTT-CT	chr16	11782601	CTTTTTTTTTTTTT	CT	538084	PASS	0	none	0	0	0	1e-6
chr16-011782601-CTTTTTTTTTTTTT-CTT	chr16	11782601	CTTTTTTTTTTTTT	CTT	538084	PASS	0	none	0	0	0	1e-6
chr16-011782601-CTTTTTTTTTTTTT-CTTT	chr16	11782601	CTTTTTTTTTTTTT	CTTT	538084	PASS	0	none	3.6999999999999985e-5	0	0	3.6999999999999985e-5
chr16-011782601-CTTTTTTTTTTTTT-CTTTT	chr16	11782601	CTTTTTTTTTTTTT	CTTTT	538084	PASS	0	none	2.720000000000003e-4	0	0	2.720000000000003e-4
chr16-011782601-CTTTTTTTTTTTTT-CTTTTT	chr16	11782601	CTTTTTTTTTTTTT	CTTTTT	538084	PASS	0	none	0.00176099999999999	0	0	0.00176099999999999
chr16-011782601-CTTTTTTTTTTTTT-CTTTTTT	chr16	11782601	CTTTTTTTTTTTTT	CTTTTTT	538084	PASS	0	none	3.3700000000000044e-4	0	0	3.3700000000000044e-4
chr16-011782601-CTTTTTTTTTTTTT-CTTTTTTT	chr16	11782601	CTTTTTTTTTTTTT	CTTTTTTT	538084	PASS	0	none	3.3700000000000044e-4	0	0	3.3700000000000044e-4
chr16-011782601-CTTTTTTTTTTTTT-CTTTTTTTT	chr16	11782601	CTTTTTTTTTTTTT	CTTTTTTTT	538084	PASS	0	none	0.002456	0	0	0.002456
chr16-011782601-CTTTTTTTTTTTTT-CTTTTTTTTT	chr16	11782601	CTTTTTTTTTTTTT	CTTTTTTTTT	538084	PASS	0	none	0.007301	0	0	0.007301
chr16-011782601-CTTTTTTTTTTTTT-CTTTTTTTTTT	chr16	11782601	CTTTTTTTTTTTTT	CTTTTTTTTTT	538084	PASS	0	none	0.020922	0	0	0.020922
chr16-011782601-CTTTTTTTTTTTTT-CTTTTTTTTTTT	chr16	11782601	CTTTTTTTTTTTTT	CTTTTTTTTTTT	538084	PASS	0	none	0.05990100000000001	0	0	0.05990100000000001
chr16-011782601-CTTTTTTTTTTTTT-CTTTTTTTTTTTT	chr16	11782601	CTTTTTTTTTTTTT	CTTTTTTTTTTTT	538084	PASS	0	none	0.137383	0	0	0.137383
chr16-011782601-CTTTTTTTTTTTTT-CTTTTTTTTTTTTTT	chr16	11782601	CTTTTTTTTTTTTT	CTTTTTTTTTTTTTT	538084	PASS	0	none	0.081517	0	0	0.081517
chr16-011782601-CTTTTTTTTTTTTT-CTTTTTTTTTTTTTTT	chr16	11782601	CTTTTTTTTTTTTT	CTTTTTTTTTTTTTTT	538084	PASS	0	none	0.01411899999999998	0	0	0.01411899999999998
chr16-011782601-CTTTTTTTTTTTTT-CTTTTTTTTTTTTTTTT	chr16	11782601	CTTTTTTTTTTTTT	CTTTTTTTTTTTTTTTT	538084	PASS	0	none	0.002256	0	0	0.002256
chr16-011782601-CTTTTTTTTTTTTT-CTTTTTTTTTTTTTTTTT	chr16	11782601	CTTTTTTTTTTTTT	CTTTTTTTTTTTTTTTTT	538084	PASS	0	none	5.160000000000003e-4	0	0	5.160000000000003e-4
chr16-011782601-CTTTTTTTTTTTTT-CTTTTTTTTTTTTTTTTTT	chr16	11782601	CTTTTTTTTTTTTT	CTTTTTTTTTTTTTTTTTT	538084	PASS	0	none	1.27e-4	0	0	1.27e-4
chr16-011782601-CTTTTTTTTTTTTT-CTTTTTTTTTTTTTTTTTTT	chr16	11782601	CTTTTTTTTTTTTT	CTTTTTTTTTTTTTTTTTTT	538084	PASS	0	none	2.500000000000001e-4	0	0	2.500000000000001e-4
chr16-011782601-CTTTTTTTTTTTTT-CTTTTTTTTTTTTTTTTTTTT	chr16	11782601	CTTTTTTTTTTTTT	CTTTTTTTTTTTTTTTTTTTT	538084	PASS	0	none	5.2999999999999994e-5	0	0	5.2999999999999994e-5
chr16-011782601-CTTTTTTTTTTTTT-CTTTTTTTTTTTTTTTTTTTTT	chr16	11782601	CTTTTTTTTTTTTT	CTTTTTTTTTTTTTTTTTTTTT	538084	PASS	0	none	2.2000000000000003e-5	0	0	2.2000000000000003e-5
chr16-011782601-CTTTTTTTTTTTTT-CTTTTTTTTTTTTTTTTTTTTTT	chr16	11782601	CTTTTTTTTTTTTT	CTTTTTTTTTTTTTTTTTTTTTT	538084	PASS	0	none	9e-6	0	0	9e-6
chr16-011782601-CTTTTTTTTTTTTT-CTTTTTTTTTTTTTTTTTTTTTTTTT	chr16	11782601	CTTTTTTTTTTTTT	CTTTTTTTTTTTTTTTTTTTTTTTTT	538084	PASS	0	none	0	0	0	1e-6
chr16-011782601-CTTTTTTTTTTTTT-GTTTTTTTTTTTTT	chr16	11782601	CTTTTTTTTTTTTT	GTTTTTTTTTTTTT	538084	PASS	0	none	9e-6	0	0	9e-6
chr16-011782601-CTTTTTTTTTTTTT-TTTTTTTTTTTTTT	chr16	11782601	CTTTTTTTTTTTTT	TTTTTTTTTTTTTT	538084	PASS	0	none	0.001959	0	0	0.001959
chr16-011782602-T-*	chr16	11782602	T	*	666	PASS	0	none	0.226901	0	2	0.226901
chr16-011782602-T-A	chr16	11782602	T	A	666	PASS	0.004359	nfe	2.500000000000001e-4	0	2	0.004359
chr16-011782602-T-C	chr16	11782602	T	C	666	PASS	0	none	2.2000000000000003e-5	0	2	2.2000000000000003e-5
chr16-011782603-T-*	chr16	11782603	T	*	194	PASS	0	none	0.09934	0	2	0.09934
chr16-011782603-T-A	chr16	11782603	T	A	194	PASS	2.1818e-4	nfe	6.999999999999998e-5	0	2	2.1818e-4
chr16-011782630-C-T	chr16	11782630	C	T	637541	PASS	0.29968	eas	0.159213	0	6	0.29968
chr16-011835199-T-C	chr16	11835199	T	C	4304	PASS	0.0050757	nfe	0.002906	0	0	0.0050757
chr16-011838118-GAA-AAA	chr16	11838118	GAA	AAA	130713	ExcessHet	0	none	0.00797499999999998	0	132	0.00797499999999998
chr16-011838118-GAA-G	chr16	11838118	GAA	G	130713	ExcessHet	0	none	9e-6	0	132	9e-6
chr16-011838118-GAA-GA	chr16	11838118	GAA	GA	130713	ExcessHet	0	none	0.00800099999999998	0	132	0.00800099999999998
chr16-011838118-GAA-GAAA	chr16	11838118	GAA	GAAA	130713	ExcessHet	0	none	0.02958200000000001	1	132	0.02958200000000001
chr16-011838118-GAA-GAAAA	chr16	11838118	GAA	GAAAA	130713	ExcessHet	0	none	1.0799999999999996e-4	0	132	1.0799999999999996e-4
chr16-011838118-GAA-GAAAAA	chr16	11838118	GAA	GAAAAA	130713	ExcessHet	0	none	0	0	132	1e-6
chr16-011839551-C-*	chr16	11839551	C	*	24570	VQSRTrancheSNP99.90to99.95	0	none	0.00110499999999999	0	40	0.00110499999999999
chr16-011839551-C-A	chr16	11839551	C	A	24570	VQSRTrancheSNP99.90to99.95	0.0025997	nfe	0.005505	0	40	0.005505
chr16-011839551-C-T	chr16	11839551	C	T	24570	VQSRTrancheSNP99.90to99.95	1.1328e-4	afr	0	0	40	1.1328e-4
chr16-011839554-T-*	chr16	11839554	T	*	28785	VQSRTrancheSNP99.90to99.95	0	none	0	0	46	1e-6
chr16-011839554-T-A	chr16	11839554	T	A	28785	VQSRTrancheSNP99.90to99.95	0.025421	nfe	0.01039899999999999	1	46	0.025421
chr16-011839558-T-A	chr16	11839558	T	A	3668	PASS	0.010315	nfe	0.002961	1	56	0.010315
chr16-011839559-CATG-AATG	chr16	11839559	CATG	AATG	381525	PASS	0	none	0.002309	0	50	0.002309
chr16-011839559-CATG-C	chr16	11839559	CATG	C	381525	PASS	0.06685	nfe	0.02409200000000001	7	50	0.06685
chr16-011839562-G-*	chr16	11839562	G	*	2495	PASS	0	none	0.02410200000000001	7	66	0.02410200000000001
chr16-011839562-G-T	chr16	11839562	G	T	2495	PASS	0.0066867	nfe	0.002385	0	66	0.0066867
chr16-011839567-G-A	chr16	11839567	G	A	2284	PASS	0	none	0	0	48	1e-6
chr16-011839567-G-T	chr16	11839567	G	T	2284	PASS	0.0046782	nfe	0.002135	1	48	0.0046782
chr16-011839723-T-C	chr16	11839723	T	C	3599	PASS	5.972e-5	nfe	2.2000000000000003e-5	1	134	5.972e-5
chr16-011839772-C-T	chr16	11839772	C	T	909	PASS	2.828e-5	nfe	0	1	134	2.828e-5
chr16-011839821-G-A	chr16	11839821	G	A	2030428	PASS	0	none	9e-6	0	134	9e-6
chr16-011839821-G-C	chr16	11839821	G	C	2030428	PASS	0.29217	amr	0.043238	5	134	0.29217
chr16-011839886-C-A	chr16	11839886	C	A	182732	PASS	0.0077867	nfe	0.004033	2	134	0.0077867
chr16-011840038-C-T	chr16	11840038	C	T	8755	PASS	7.254e-4	nfe	1.88e-4	1	134	7.254e-4
chr16-011841445-TA-*	chr16	11841445	TA	*	37668	PASS	0	none	9e-6	0	38	9e-6
chr16-011841445-TA-AA	chr16	11841445	TA	AA	37668	PASS	0	none	9e-6	0	38	9e-6
chr16-011841445-TA-T	chr16	11841445	TA	T	37668	PASS	0.039605	afr	0.01408199999999998	0	38	0.039605
chr16-011841445-TA-TAA	chr16	11841445	TA	TAA	37668	PASS	0	none	0.01157099999999998	0	38	0.01157099999999998
chr16-011841579-C-T	chr16	11841579	C	T	7289754	PASS	0.59042	nfe	0.49291899999999944	79	134	0.59042
chr16-011846394-CAA-AAA	chr16	11846394	CAA	AAA	1705876	ExcessHet	0	none	0	0	112	1e-6
chr16-011846394-CAA-C	chr16	11846394	CAA	C	1705876	ExcessHet	2.7966e-4	afr	0.00171699999999999	1	112	0.00171699999999999
chr16-011846394-CAA-CA	chr16	11846394	CAA	CA	1705876	ExcessHet	0	none	0.056288	6	112	0.056288
chr16-011846394-CAA-CAAA	chr16	11846394	CAA	CAAA	1705876	ExcessHet	0	none	0.3090219999999996	40	112	0.3090219999999996
chr16-011846394-CAA-CAAAA	chr16	11846394	CAA	CAAAA	1705876	ExcessHet	0	none	0.028478	4	112	0.028478
chr16-011846394-CAA-CAAAAA	chr16	11846394	CAA	CAAAAA	1705876	ExcessHet	0	none	0.00137399999999999	1	112	0.00137399999999999
chr16-011846394-CAA-CAAAAAA	chr16	11846394	CAA	CAAAAAA	1705876	ExcessHet	0	none	0	0	112	1e-6
chr16-011846401-A-AC	chr16	11846401	A	AC	393799	PASS	3.131e-5	nfe	0	0	132	3.131e-5
chr16-011846401-A-C	chr16	11846401	A	C	393799	PASS	0.051631	nfe	0.03109600000000001	3	132	0.051631
chr16-011846498-T-A	chr16	11846498	T	A	2120	PASS	4.8704e-4	mid	9e-6	1	134	4.8704e-4
chr16-011846533-T-C	chr16	11846533	T	C	18940318	PASS	0.93775	afr	0.6755230000000007	93	134	0.93775
chr16-011846907-T-C	chr16	11846907	T	C	10195274	PASS	0.58985	nfe	0.5026040000000006	78	134	0.58985
chr16-011846972-C-T	chr16	11846972	C	T	7084487	PASS	0.58882	nfe	0.49097199999999946	78	134	0.58882
chr16-011847661-T-A	chr16	11847661	T	A	79990	PASS	0.0090943	sas	0.003651	1	134	0.0090943
chr16-011850320-C-T	chr16	11850320	C	T	22715	PASS	0.0023637	nfe	9.400000000000004e-4	1	134	0.0023637
chr16-011850565-C-A	chr16	11850565	C	A	544497	PASS	0.19918	amr	0.03441700000000001	4	130	0.19918
chr16-011851094-T-C	chr16	11851094	T	C	43392	PASS	0.0092483	sas	0.003367	0	80	0.0092483
chr16-011851304-G-T	chr16	11851304	G	T	1711595	PASS	0.29015	amr	0.03934400000000001	4	132	0.29015
chr16-011851305-C-T	chr16	11851305	C	T	1707625	PASS	0.29002	amr	0.03934400000000001	4	132	0.29002
chr16-011851374-T-C	chr16	11851374	T	C	34453910	PASS	0.81828	amr	0.6547570000000001	92	134	0.81828
chr16-011851493-G-A	chr16	11851493	G	A	73305	PASS	0.0044072	amr	0.00132599999999999	1	134	0.0044072
chr16-011851605-G-A	chr16	11851605	G	A	2911	PASS	1.0096e-4	nfe	5.2999999999999994e-5	1	134	1.0096e-4
chr16-011851909-T-G	chr16	11851909	T	G	148	PASS	0	none	5.2999999999999994e-5	0	4	5.2999999999999994e-5
chr16-011851921-C-A	chr16	11851921	C	A	2069102	PASS	0.6121	nfe	0.439414	0	0	0.6121
chr16-011851980-GGGAGCCACCC-G	chr16	11851980	GGGAGCCACCC	G	206324.97	PASS	0.096005	sas	0.03511800000000002	0	0	0.096005
chr16-011851985-C-*	chr16	11851985	C	*	252	PASS	0	none	0.03511800000000002	0	0	0.03511800000000002
chr16-011851985-C-T	chr16	11851985	C	T	252	PASS	0	none	0	0	0	1e-6
chr16-011851988-C-*	chr16	11851988	C	*	95	PASS	0	none	0.03511800000000002	0	0	0.03511800000000002
chr16-011851988-C-T	chr16	11851988	C	T	95	PASS	0	none	0	0	0	1e-6
chr16-011869504-A-G	chr16	11869504	A	G	4820	PASS	0.17768	eas	0.003511	0	0	0.17768
chr16-011873059-G-A	chr16	11873059	G	A	129461	PASS	0.021513	nfe	0.01159999999999998	2	132	0.021513
chr16-011875867-G-C	chr16	11875867	G	C	20522344	PASS	0.84801	eas	0.4600279999999993	56	134	0.84801
chr16-011881133-C-T	chr16	11881133	C	T	62639	PASS	0.45923	nfe	0.043639	0	0	0.45923
chr16-011882557-C-A	chr16	11882557	C	A	369736	PASS	0.45183	nfe	0.17426900000000003	0	0	0.45183
chr16-011882557-C-G	chr16	11882557	C	G	369736	PASS	0	none	0.002481	0	0	0.002481
chr16-011882557-C-T	chr16	11882557	C	T	369736	PASS	0	none	0	0	0	1e-6
chr16-011882913-C-A	chr16	11882913	C	A	487870	PASS	9.8e-7	nfe	0	0	130	1e-6
chr16-011882913-C-T	chr16	11882913	C	T	487870	PASS	0.26155	amr	0.04512700000000001	5	130	0.26155
chr16-011885033-A-G	chr16	11885033	A	G	566471	PASS	0.13544	sas	0.060612	9	76	0.13544
chr16-011885067-CAA-C	chr16	11885067	CAA	C	3016301.97	ExcessHet	1.0993e-4	eas	8.430000000000002e-4	0	66	8.430000000000002e-4
chr16-011885067-CAA-CA	chr16	11885067	CAA	CA	3016301.97	ExcessHet	0	none	0.34641299999999947	20	66	0.34641299999999947
chr16-011885067-CAA-CAAA	chr16	11885067	CAA	CAAA	3016301.97	ExcessHet	0	none	0.03515400000000002	2	66	0.03515400000000002
chr16-011885067-CAA-CAAAA	chr16	11885067	CAA	CAAAA	3016301.97	ExcessHet	0	none	1.88e-4	0	66	1.88e-4
chr16-011885230-T-C	chr16	11885230	T	C	6266	PASS	0.0020551	eas	1.88e-4	1	134	0.0020551
chr16-011886989-G-A	chr16	11886989	G	A	1186	VQSRTrancheSNP99.80to99.90	0	none	2.2000000000000003e-5	0	80	2.2000000000000003e-5
chr16-011886989-G-T	chr16	11886989	G	T	1186	VQSRTrancheSNP99.80to99.90	2.9642e-4	nfe	0.00191299999999999	0	80	0.00191299999999999
chr16-011887009-G-T	chr16	11887009	G	T	1887	PASS	8.6669e-4	eas	0.002286	0	80	0.002286
chr16-011887020-AG-A	chr16	11887020	AG	A	4050	VQSRTrancheINDEL99.50to99.90	2.569e-5	nfe	1.27e-4	0	100	1.27e-4
chr16-011887020-AG-ATG	chr16	11887020	AG	ATG	4050	VQSRTrancheINDEL99.50to99.90	0	none	0.00144699999999999	0	100	0.00144699999999999
chr16-011887020-AG-ATTG	chr16	11887020	AG	ATTG	4050	VQSRTrancheINDEL99.50to99.90	0	none	8.920000000000005e-4	0	100	8.920000000000005e-4
chr16-011887020-AG-ATTTG	chr16	11887020	AG	ATTTG	4050	VQSRTrancheINDEL99.50to99.90	0	none	4.270000000000005e-4	0	100	4.270000000000005e-4
chr16-011887020-AG-ATTTTG	chr16	11887020	AG	ATTTTG	4050	VQSRTrancheINDEL99.50to99.90	0	none	7.099999999999998e-5	0	100	7.099999999999998e-5
chr16-011887020-AG-ATTTTTG	chr16	11887020	AG	ATTTTTG	4050	VQSRTrancheINDEL99.50to99.90	0	none	9e-6	0	100	9e-6
chr16-011887020-AG-GG	chr16	11887020	AG	GG	4050	VQSRTrancheINDEL99.50to99.90	0	none	9e-6	0	100	9e-6
chr16-011887020-AG-TG	chr16	11887020	AG	TG	4050	VQSRTrancheINDEL99.50to99.90	0	none	9e-6	0	100	9e-6
chr16-011887021-GTTTTTT-*	chr16	11887021	GTTTTTT	*	1891332	ExcessHet	0	none	2.2000000000000003e-5	0	112	2.2000000000000003e-5
chr16-011887021-GTTTTTT-G	chr16	11887021	GTTTTTT	G	1891332	ExcessHet	3.588e-5	afr	0	0	112	3.588e-5
chr16-011887021-GTTTTTT-GT	chr16	11887021	GTTTTTT	GT	1891332	ExcessHet	0	none	2.2000000000000003e-5	0	112	2.2000000000000003e-5
chr16-011887021-GTTTTTT-GTT	chr16	11887021	GTTTTTT	GTT	1891332	ExcessHet	0	none	2.09e-4	0	112	2.09e-4
chr16-011887021-GTTTTTT-GTTT	chr16	11887021	GTTTTTT	GTTT	1891332	ExcessHet	0	none	0.00174199999999999	0	112	0.00174199999999999
chr16-011887021-GTTTTTT-GTTTT	chr16	11887021	GTTTTTT	GTTTT	1891332	ExcessHet	0	none	0.01258899999999999	1	112	0.01258899999999999
chr16-011887021-GTTTTTT-GTTTTT	chr16	11887021	GTTTTTT	GTTTTT	1891332	ExcessHet	0	none	0.07343400000000001	10	112	0.07343400000000001
chr16-011887021-GTTTTTT-GTTTTTTT	chr16	11887021	GTTTTTT	GTTTTTTT	1891332	ExcessHet	0	none	0.30643099999999945	44	112	0.30643099999999945
chr16-011887021-GTTTTTT-GTTTTTTTT	chr16	11887021	GTTTTTT	GTTTTTTTT	1891332	ExcessHet	0	none	0.10528900000000002	7	112	0.10528900000000002
chr16-011887021-GTTTTTT-GTTTTTTTTT	chr16	11887021	GTTTTTT	GTTTTTTTTT	1891332	ExcessHet	0	none	0.01934900000000001	3	112	0.01934900000000001
chr16-011887021-GTTTTTT-GTTTTTTTTTT	chr16	11887021	GTTTTTT	GTTTTTTTTTT	1891332	ExcessHet	0	none	0.002966	0	112	0.002966
chr16-011887021-GTTTTTT-GTTTTTTTTTTT	chr16	11887021	GTTTTTT	GTTTTTTTTTTT	1891332	ExcessHet	0	none	4.270000000000005e-4	0	112	4.270000000000005e-4
chr16-011887021-GTTTTTT-GTTTTTTTTTTTT	chr16	11887021	GTTTTTT	GTTTTTTTTTTTT	1891332	ExcessHet	0	none	1.27e-4	0	112	1.27e-4
chr16-011887021-GTTTTTT-GTTTTTTTTTTTTT	chr16	11887021	GTTTTTT	GTTTTTTTTTTTTT	1891332	ExcessHet	0	none	2.2000000000000003e-5	0	112	2.2000000000000003e-5
chr16-011887021-GTTTTTT-TTTTTTT	chr16	11887021	GTTTTTT	TTTTTTT	1891332	ExcessHet	0	none	0.003776	0	112	0.003776
chr16-011887022-T-*	chr16	11887022	T	*	297	PASS	0	none	0.088989	13	62	0.088989
chr16-011887022-T-C	chr16	11887022	T	C	297	PASS	0	none	0	0	62	1e-6
chr16-011887022-T-G	chr16	11887022	T	G	297	PASS	9.5659e-4	amr	1.88e-4	0	62	9.5659e-4
chr16-011887022-T-TTG	chr16	11887022	T	TTG	297	PASS	0	none	0	0	62	1e-6
chr16-011887023-T-*	chr16	11887023	T	*	1178	PASS	0	none	0.01507899999999998	1	106	0.01507899999999998
chr16-011887023-T-C	chr16	11887023	T	C	1178	PASS	0	none	0	0	106	1e-6
chr16-011887023-T-TG	chr16	11887023	T	TG	1178	PASS	2.16e-6	nfe	1.88e-4	0	106	1.88e-4
chr16-011887630-G-A	chr16	11887630	G	A	7844673	PASS	0.34297	nfe	0.2541029999999995	49	134	0.34297
chr16-011887808-A-G	chr16	11887808	A	G	43930	PASS	0.025482	afr	0.002065	1	134	0.025482
chr16-011891155-GAA-*	chr16	11891155	GAA	*	160291	ExcessHet	0	none	0	0	116	1e-6
chr16-011891155-GAA-AAA	chr16	11891155	GAA	AAA	160291	ExcessHet	0	none	0.027076	0	116	0.027076
chr16-011891155-GAA-G	chr16	11891155	GAA	G	160291	ExcessHet	1.412e-5	nfe	3.160000000000005e-4	0	116	3.160000000000005e-4
chr16-011891155-GAA-GA	chr16	11891155	GAA	GA	160291	ExcessHet	0	none	0.01175199999999999	1	116	0.01175199999999999
chr16-011891155-GAA-GAAA	chr16	11891155	GAA	GAAA	160291	ExcessHet	0	none	0.05998300000000001	5	116	0.05998300000000001
chr16-011891155-GAA-GAAAA	chr16	11891155	GAA	GAAAA	160291	ExcessHet	0	none	8.920000000000005e-4	0	116	8.920000000000005e-4
chr16-011891155-GAA-GAAAAA	chr16	11891155	GAA	GAAAAA	160291	ExcessHet	0	none	3.6999999999999985e-5	0	116	3.6999999999999985e-5
chr16-011891155-GAA-TAA	chr16	11891155	GAA	TAA	160291	ExcessHet	0	none	9e-6	0	116	9e-6
chr16-011891207-C-T	chr16	11891207	C	T	149	PASS	1.3544e-4	eas	0	1	106	1.3544e-4
chr16-011895430-TCA-*	chr16	11895430	TCA	*	828	VQSRTrancheINDEL99.50to99.90	0	none	2.08e-4	0	0	2.08e-4
chr16-011895430-TCA-ACA	chr16	11895430	TCA	ACA	828	VQSRTrancheINDEL99.50to99.90	0	none	1.0699999999999996e-4	0	0	1.0699999999999996e-4
chr16-011895430-TCA-CCA	chr16	11895430	TCA	CCA	828	VQSRTrancheINDEL99.50to99.90	0	none	9e-6	0	0	9e-6
chr16-011895430-TCA-T	chr16	11895430	TCA	T	828	VQSRTrancheINDEL99.50to99.90	0	none	9e-6	0	0	9e-6
chr16-011895430-TCA-TA	chr16	11895430	TCA	TA	828	VQSRTrancheINDEL99.50to99.90	0	none	1.27e-4	0	0	1.27e-4
chr16-011895430-TCA-TACA	chr16	11895430	TCA	TACA	828	VQSRTrancheINDEL99.50to99.90	0	none	3.6999999999999985e-5	0	0	3.6999999999999985e-5
chr16-011895431-CAAAA-*	chr16	11895431	CAAAA	*	94441	PASS	0	none	2.2899999999999996e-4	0	0	2.2899999999999996e-4
chr16-011895431-CAAAA-AAAAA	chr16	11895431	CAAAA	AAAAA	94441	PASS	0	none	8.180000000000003e-4	0	0	8.180000000000003e-4
chr16-011895431-CAAAA-C	chr16	11895431	CAAAA	C	94441	PASS	0	none	5.2999999999999994e-5	0	0	5.2999999999999994e-5
chr16-011895431-CAAAA-CA	chr16	11895431	CAAAA	CA	94441	PASS	0	none	0.00107999999999999	0	0	0.00107999999999999
chr16-011895431-CAAAA-CAA	chr16	11895431	CAAAA	CAA	94441	PASS	0	none	0.007792	0	0	0.007792
chr16-011895431-CAAAA-CAAA	chr16	11895431	CAAAA	CAAA	94441	PASS	0	none	0.06363300000000002	0	0	0.06363300000000002
chr16-011895431-CAAAA-CAAAAA	chr16	11895431	CAAAA	CAAAAA	94441	PASS	0	none	9.370000000000004e-4	0	0	9.370000000000004e-4
chr16-011895431-CAAAA-CAAAAAA	chr16	11895431	CAAAA	CAAAAAA	94441	PASS	0	none	8.9e-5	0	0	8.9e-5
chr16-011895431-CAAAA-CAAAAAAA	chr16	11895431	CAAAA	CAAAAAAA	94441	PASS	0	none	9e-6	0	0	9e-6
chr16-011895431-CAAAA-CAAAAAAAA	chr16	11895431	CAAAA	CAAAAAAAA	94441	PASS	0	none	0	0	0	1e-6
chr16-011895431-CAAAA-CAAAAAAAAAAA	chr16	11895431	CAAAA	CAAAAAAAAAAA	94441	PASS	0	none	9e-6	0	0	9e-6
chr16-011895431-CAAAA-CAAAAAAAAAAAA	chr16	11895431	CAAAA	CAAAAAAAAAAAA	94441	PASS	0	none	9e-6	0	0	9e-6
chr16-011895432-A-*	chr16	11895432	A	*	61	PASS	0	none	0.07326900000000001	0	0	0.07326900000000001
chr16-011895432-A-C	chr16	11895432	A	C	61	PASS	0	none	6.999999999999998e-5	0	0	6.999999999999998e-5
chr16-011895519-A-G	chr16	11895519	A	G	27874	PASS	0.0045425	nfe	0.01372699999999999	0	0	0.01372699999999999
chr16-011895642-A-C	chr16	11895642	A	C	118217	PASS	0.24729	nfe	0.07270400000000002	0	0	0.24729
chr16-011895642-A-T	chr16	11895642	A	T	118217	PASS	0	none	3.150000000000005e-4	0	0	3.150000000000005e-4
chr16-011896466-C-G	chr16	11896466	C	G	7402655	PASS	0.85634	eas	0.4798269999999994	57	134	0.85634
chr16-011896466-C-T	chr16	11896466	C	T	7402655	PASS	0	none	9e-6	0	134	9e-6
chr16-011896504-G-A	chr16	11896504	G	A	70988	PASS	0.0079773	nfe	0.004569	2	134	0.0079773
chr16-011896504-G-C	chr16	11896504	G	C	70988	PASS	4.182e-5	afr	0	0	134	4.182e-5
chr16-011898087-C-T	chr16	11898087	C	T	7524005	PASS	0.60639	eas	0.3283309999999996	42	134	0.60639
chr16-011898159-T-A	chr16	11898159	T	A	562485	PASS	0.05556	mid	0.04051900000000002	3	134	0.05556
chr16-011904276-T-C	chr16	11904276	T	C	156198	PASS	0.72804	nfe	0.106308	0	0	0.72804
chr16-011908759-CAAAAAAAAAAAAAAAAAA-C	chr16	11908759	CAAAAAAAAAAAAAAAAAA	C	7792.97	VQSRTrancheINDEL97.00to99.00	0	none	6.999999999999998e-5	0	0	6.999999999999998e-5
chr16-011908759-CAAAAAAAAAAAAAAAAAA-CA	chr16	11908759	CAAAAAAAAAAAAAAAAAA	CA	7792.97	VQSRTrancheINDEL97.00to99.00	0	none	3.6999999999999985e-5	0	0	3.6999999999999985e-5
chr16-011908759-CAAAAAAAAAAAAAAAAAA-CAA	chr16	11908759	CAAAAAAAAAAAAAAAAAA	CAA	7792.97	VQSRTrancheINDEL97.00to99.00	0	none	8.9e-5	0	0	8.9e-5
chr16-011908759-CAAAAAAAAAAAAAAAAAA-CAAA	chr16	11908759	CAAAAAAAAAAAAAAAAAA	CAAA	7792.97	VQSRTrancheINDEL97.00to99.00	0	none	1.47e-4	0	0	1.47e-4
chr16-011908759-CAAAAAAAAAAAAAAAAAA-CAAAA	chr16	11908759	CAAAAAAAAAAAAAAAAAA	CAAAA	7792.97	VQSRTrancheINDEL97.00to99.00	0	none	1.47e-4	0	0	1.47e-4
chr16-011908759-CAAAAAAAAAAAAAAAAAA-CAAAAA	chr16	11908759	CAAAAAAAAAAAAAAAAAA	CAAAAA	7792.97	VQSRTrancheINDEL97.00to99.00	0	none	4.710000000000004e-4	0	0	4.710000000000004e-4
chr16-011908759-CAAAAAAAAAAAAAAAAAA-CAAAAAA	chr16	11908759	CAAAAAAAAAAAAAAAAAA	CAAAAAA	7792.97	VQSRTrancheINDEL97.00to99.00	0	none	0.00158999999999999	0	0	0.00158999999999999
chr16-011908759-CAAAAAAAAAAAAAAAAAA-CAAAAAAA	chr16	11908759	CAAAAAAAAAAAAAAAAAA	CAAAAAAA	7792.97	VQSRTrancheINDEL97.00to99.00	0	none	6.999999999999998e-5	0	0	6.999999999999998e-5
chr16-011908759-CAAAAAAAAAAAAAAAAAA-CAAAAAAAA	chr16	11908759	CAAAAAAAAAAAAAAAAAA	CAAAAAAAA	7792.97	VQSRTrancheINDEL97.00to99.00	0	none	9e-6	0	0	9e-6
chr16-011908759-CAAAAAAAAAAAAAAAAAA-CAAAAAAAAAAAAAAAAAAAA	chr16	11908759	CAAAAAAAAAAAAAAAAAA	CAAAAAAAAAAAAAAAAAAAA	7792.97	VQSRTrancheINDEL97.00to99.00	0	none	3.6999999999999985e-5	0	0	3.6999999999999985e-5
chr16-011908759-CAAAAAAAAAAAAAAAAAA-CAAAAAAAAAAAAAAAAAAAAAAAAAA	chr16	11908759	CAAAAAAAAAAAAAAAAAA	CAAAAAAAAAAAAAAAAAAAAAAAAAA	7792.97	VQSRTrancheINDEL97.00to99.00	0	none	9e-6	0	0	9e-6
chr16-011915082-A-C	chr16	11915082	A	C	49	PASS	0	none	9e-6	0	0	9e-6
chr16-011915084-T-*	chr16	11915084	T	*	3369224	PASS	0	none	0	0	0	1e-6
chr16-011915084-T-G	chr16	11915084	T	G	3369224	PASS	0.753	eas	0.2604139999999993	0	0	0.753
chr16-011915210-C-T	chr16	11915210	C	T	40	PASS	0.001902	amr	9e-6	0	0	0.001902
chr16-011915293-C-A	chr16	11915293	C	A	4025154	PASS	0.596	nfe	0.40558899999999953	5	6	0.596
chr16-011915386-CCGCTGCCGGCTCCGTGGTTATTGGCGGCGCCGCCAACTGGGGGTGGCGG-C	chr16	11915386	CCGCTGCCGGCTCCGTGGTTATTGGCGGCGCCGCCAACTGGGGGTGGCGG	C	2586.97	VQSRTrancheINDEL95.00to96.00	1.6007e-4	amr	0.00191199999999999	0	54	0.00191199999999999
chr16-011915388-G-*	chr16	11915388	G	*	3000	PASS	0	none	0.00191199999999999	0	50	0.00191199999999999
chr16-011915388-G-A	chr16	11915388	G	A	3000	PASS	6.094e-5	nfe	1.88e-4	0	50	1.88e-4
chr16-011915389-CTGCCGGCTCCGTGGTTATTGGCGG-*	chr16	11915389	CTGCCGGCTCCGTGGTTATTGGCGG	*	96	VQSRTrancheINDEL95.00to96.00	0	none	0.00191199999999999	0	52	0.00191199999999999
chr16-011915389-CTGCCGGCTCCGTGGTTATTGGCGG-ATGCCGGCTCCGTGGTTATTGGCGG	chr16	11915389	CTGCCGGCTCCGTGGTTATTGGCGG	ATGCCGGCTCCGTGGTTATTGGCGG	96	VQSRTrancheINDEL95.00to96.00	0	none	3.6999999999999985e-5	0	52	3.6999999999999985e-5
chr16-011915389-CTGCCGGCTCCGTGGTTATTGGCGG-C	chr16	11915389	CTGCCGGCTCCGTGGTTATTGGCGG	C	96	VQSRTrancheINDEL95.00to96.00	0	none	0	0	52	1e-6
chr16-011915389-CTGCCGGCTCCGTGGTTATTGGCGG-CATTGGCGG	chr16	11915389	CTGCCGGCTCCGTGGTTATTGGCGG	CATTGGCGG	96	VQSRTrancheINDEL95.00to96.00	0	none	0	0	52	1e-6
chr16-011915394-G-*	chr16	11915394	G	*	803	PASS	0	none	0.001962	0	54	0.001962
chr16-011915394-G-A	chr16	11915394	G	A	803	PASS	5.56e-6	nfe	9e-6	0	54	9e-6
chr16-011915402-GGT-*	chr16	11915402	GGT	*	2250	PASS	0	none	0.001987	0	60	0.001987
chr16-011915402-GGT-AGT	chr16	11915402	GGT	AGT	2250	PASS	0	none	2.2000000000000003e-5	1	60	2.2000000000000003e-5
chr16-011915402-GGT-G	chr16	11915402	GGT	G	2250	PASS	0	none	0	0	60	1e-6
chr16-011915407-TTGGCGGCGCCGCCAACTGGGGG-*	chr16	11915407	TTGGCGGCGCCGCCAACTGGGGG	*	780	VQSRTrancheINDEL95.00to96.00	0	none	0.001987	0	64	0.001987
chr16-011915407-TTGGCGGCGCCGCCAACTGGGGG-CTGGCGGCGCCGCCAACTGGGGG	chr16	11915407	TTGGCGGCGCCGCCAACTGGGGG	CTGGCGGCGCCGCCAACTGGGGG	780	VQSRTrancheINDEL95.00to96.00	0	none	0	0	64	1e-6
chr16-011915407-TTGGCGGCGCCGCCAACTGGGGG-T	chr16	11915407	TTGGCGGCGCCGCCAACTGGGGG	T	780	VQSRTrancheINDEL95.00to96.00	0	none	3.6999999999999985e-5	0	64	3.6999999999999985e-5
chr16-011915411-C-*	chr16	11915411	C	*	35	PASS	0	none	0.002111	0	68	0.002111
chr16-011915411-C-T	chr16	11915411	C	T	35	PASS	0	none	5.2999999999999994e-5	0	68	5.2999999999999994e-5
chr16-011915413-G-*	chr16	11915413	G	*	102	PASS	0	none	0.002111	0	70	0.002111
chr16-011915413-G-A	chr16	11915413	G	A	102	PASS	0	none	5.2999999999999994e-5	0	70	5.2999999999999994e-5
chr16-011915417-C-*	chr16	11915417	C	*	44	PASS	0	none	0.002061	0	66	0.002061
chr16-011915417-C-T	chr16	11915417	C	T	44	PASS	0	none	2.2000000000000003e-5	0	66	2.2000000000000003e-5
chr16-011915418-G-*	chr16	11915418	G	*	1012	PASS	0	none	0.002062	0	72	0.002062
chr16-011915418-G-A	chr16	11915418	G	A	1012	PASS	4.43e-6	sas	6.999999999999998e-5	0	72	6.999999999999998e-5
chr16-011915418-G-T	chr16	11915418	G	T	1012	PASS	0	none	0	0	72	1e-6
chr16-011915419-C-*	chr16	11915419	C	*	55	PASS	0	none	0.002062	0	72	0.002062
chr16-011915419-C-G	chr16	11915419	C	G	55	PASS	0	none	9e-6	0	72	9e-6
chr16-011915419-C-T	chr16	11915419	C	T	55	PASS	0	none	0	0	72	1e-6
chr16-011915420-CAACTGGGGGTGGCGGCGCT-*	chr16	11915420	CAACTGGGGGTGGCGGCGCT	*	1210603	PASS	0	none	0.001963	0	72	0.001963
chr16-011915420-CAACTGGGGGTGGCGGCGCT-AAACTGGGGGTGGCGGCGCT	chr16	11915420	CAACTGGGGGTGGCGGCGCT	AAACTGGGGGTGGCGGCGCT	1210603	PASS	0	none	0.04385700000000001	2	72	0.04385700000000001
chr16-011915420-CAACTGGGGGTGGCGGCGCT-C	chr16	11915420	CAACTGGGGGTGGCGGCGCT	C	1210603	PASS	0	none	0	0	72	1e-6
chr16-011915420-CAACTGGGGGTGGCGGCGCT-TAACTGGGGGTGGCGGCGCT	chr16	11915420	CAACTGGGGGTGGCGGCGCT	TAACTGGGGGTGGCGGCGCT	1210603	PASS	0	none	0	0	72	1e-6
chr16-011915422-A-*	chr16	11915422	A	*	28847017	PASS	0	none	0.002037	0	76	0.002037
chr16-011915422-A-G	chr16	11915422	A	G	28847017	PASS	0.99772	nfe	0.9709860000000003	76	76	0.99772
chr16-011915447-C-*	chr16	11915447	C	*	13491810	PASS	0	none	0	0	88	1e-6
chr16-011915447-C-A	chr16	11915447	C	A	13491810	PASS	0.59363	nfe	0.4930319999999995	53	88	0.59363
chr16-011915648-CGCT-*	chr16	11915648	CGCT	*	1423.97	VQSRTrancheINDEL95.00to96.00	0	none	0	0	106	1e-6
chr16-011915648-CGCT-C	chr16	11915648	CGCT	C	1423.97	VQSRTrancheINDEL95.00to96.00	1.1592e-4	amr	9.160000000000004e-4	0	106	9.160000000000004e-4
chr16-011915673-CCCGCCGCCGCCGCCGCCGCCG-*	chr16	11915673	CCCGCCGCCGCCGCCGCCGCCG	*	8974229.97	ExcessHet	0	none	0	0	74	1e-6
chr16-011915673-CCCGCCGCCGCCGCCGCCGCCG-C	chr16	11915673	CCCGCCGCCGCCGCCGCCGCCG	C	8974229.97	ExcessHet	8.9e-7	nfe	0	0	74	1e-6
chr16-011915673-CCCGCCGCCGCCGCCGCCGCCG-CCCG	chr16	11915673	CCCGCCGCCGCCGCCGCCGCCG	CCCG	8974229.97	ExcessHet	0	none	5.2999999999999994e-5	0	74	5.2999999999999994e-5
chr16-011915673-CCCGCCGCCGCCGCCGCCGCCG-CCCGCCG	chr16	11915673	CCCGCCGCCGCCGCCGCCGCCG	CCCGCCG	8974229.97	ExcessHet	0	none	1.27e-4	0	74	1.27e-4
chr16-011915673-CCCGCCGCCGCCGCCGCCGCCG-CCCGCCGCCG	chr16	11915673	CCCGCCGCCGCCGCCGCCGCCG	CCCGCCGCCG	8974229.97	ExcessHet	0	none	0.00149499999999999	0	74	0.00149499999999999
chr16-011915673-CCCGCCGCCGCCGCCGCCGCCG-CCCGCCGCCGCCG	chr16	11915673	CCCGCCGCCGCCGCCGCCGCCG	CCCGCCGCCGCCG	8974229.97	ExcessHet	0	none	0.047429	2	74	0.047429
chr16-011915673-CCCGCCGCCGCCGCCGCCGCCG-CCCGCCGCCGCCGCCG	chr16	11915673	CCCGCCGCCGCCGCCGCCGCCG	CCCGCCGCCGCCGCCG	8974229.97	ExcessHet	0	none	0.00139699999999999	0	74	0.00139699999999999
chr16-011915673-CCCGCCGCCGCCGCCGCCGCCG-CCCGCCGCCGCCGCCGCCG	chr16	11915673	CCCGCCGCCGCCGCCGCCGCCG	CCCGCCGCCGCCGCCGCCG	8974229.97	ExcessHet	0	none	0.149454	1	74	0.149454
chr16-011915673-CCCGCCGCCGCCGCCGCCGCCG-CCCGCCGCCGCCGCCGCCGCCGCCG	chr16	11915673	CCCGCCGCCGCCGCCGCCGCCG	CCCGCCGCCGCCGCCGCCGCCGCCG	8974229.97	ExcessHet	0	none	0.16620200000000002	6	74	0.16620200000000002
chr16-011915673-CCCGCCGCCGCCGCCGCCGCCG-CCCGCCGCCGCCGCCGCCGCCGCCGCCG	chr16	11915673	CCCGCCGCCGCCGCCGCCGCCG	CCCGCCGCCGCCGCCGCCGCCGCCGCCG	8974229.97	ExcessHet	0	none	0.01522399999999999	0	74	0.01522399999999999
chr16-011915673-CCCGCCGCCGCCGCCGCCGCCG-CCCGCCGCCGCCGCCGCCGCCGCCGCCGCCG	chr16	11915673	CCCGCCGCCGCCGCCGCCGCCG	CCCGCCGCCGCCGCCGCCGCCGCCGCCGCCG	8974229.97	ExcessHet	0	none	0.00110599999999999	0	74	0.00110599999999999
chr16-011915673-CCCGCCGCCGCCGCCGCCGCCG-CCCGCCGCCGCCGCCGCCGCCGCCGCCGCCGCCG	chr16	11915673	CCCGCCGCCGCCGCCGCCGCCG	CCCGCCGCCGCCGCCGCCGCCGCCGCCGCCGCCG	8974229.97	ExcessHet	0	none	7.730000000000004e-4	0	74	7.730000000000004e-4
chr16-011915673-CCCGCCGCCGCCGCCGCCGCCG-CCCGCCGCCGCCGCCGCCGCCGCCGCCGCCGCCGCCG	chr16	11915673	CCCGCCGCCGCCGCCGCCGCCG	CCCGCCGCCGCCGCCGCCGCCGCCGCCGCCGCCGCCG	8974229.97	ExcessHet	0	none	7.960000000000003e-4	0	74	7.960000000000003e-4
chr16-011915673-CCCGCCGCCGCCGCCGCCGCCG-CCCGCCGCCGCCGCCGCCGCCGCCGCCGCCGCCGCCGCCG	chr16	11915673	CCCGCCGCCGCCGCCGCCGCCG	CCCGCCGCCGCCGCCGCCGCCGCCGCCGCCGCCGCCGCCG	8974229.97	ExcessHet	0	none	9e-6	0	74	9e-6
chr16-011915678-C-*	chr16	11915678	C	*	1051	PASS	0	none	0.05279900000000001	2	82	0.05279900000000001
chr16-011915678-C-T	chr16	11915678	C	T	1051	PASS	2.38e-6	nfe	2.2000000000000003e-5	0	82	2.2000000000000003e-5
chr16-011915682-G-*	chr16	11915682	G	*	45	PASS	0	none	0.05104900000000001	2	70	0.05104900000000001
chr16-011915682-G-T	chr16	11915682	G	T	45	PASS	0	none	0	0	70	1e-6
chr16-011915706-A-*	chr16	11915706	A	*	1787	PASS	0	none	0	0	36	1e-6
chr16-011915706-A-C	chr16	11915706	A	C	1787	PASS	1.087e-5	eas	5.2999999999999994e-5	0	36	5.2999999999999994e-5
chr16-011915706-A-G	chr16	11915706	A	G	1787	PASS	2.737e-5	amr	2.2000000000000003e-5	0	36	2.737e-5
chr16-011915719-A-C	chr16	11915719	A	C	54	PASS	0	none	2.2000000000000003e-5	0	44	2.2000000000000003e-5
chr16-011915724-CG-C	chr16	11915724	CG	C	12374	VQSRTrancheINDEL95.00to96.00	2.452e-5	amr	1.47e-4	0	64	1.47e-4
chr16-011915724-CG-CGG	chr16	11915724	CG	CGG	12374	VQSRTrancheINDEL95.00to96.00	0	none	7.490000000000004e-4	0	64	7.490000000000004e-4
chr16-011915724-CG-CGGG	chr16	11915724	CG	CGGG	12374	VQSRTrancheINDEL95.00to96.00	0	none	0	0	64	1e-6
chr16-011915724-CG-TG	chr16	11915724	CG	TG	12374	VQSRTrancheINDEL95.00to96.00	0	none	9e-6	0	64	9e-6
chr16-011915725-G-*	chr16	11915725	G	*	2593	PASS	0	none	1.47e-4	0	72	1.47e-4
chr16-011915725-G-A	chr16	11915725	G	A	2593	PASS	4.137e-5	nfe	9e-6	0	72	4.137e-5
chr16-011915725-G-C	chr16	11915725	G	C	2593	PASS	0	none	9e-6	0	72	9e-6
chr16-011915735-T-A	chr16	11915735	T	A	379	PASS	0	none	0	0	22	1e-6
chr16-011915735-T-G	chr16	11915735	T	G	379	PASS	6.801e-5	mid	4.260000000000005e-4	0	22	4.260000000000005e-4
chr16-011915757-G-A	chr16	11915757	G	A	37017432	PASS	0.94329	nfe	0.8932900000000005	33	36	0.94329
chr16-011915805-C-A	chr16	11915805	C	A	36464	PASS	1.4448e-4	afr	0	0	14	1.4448e-4
chr16-011915805-C-G	chr16	11915805	C	G	36464	PASS	0.0075446	afr	0.00103299999999999	0	14	0.0075446
chr16-011915886-G-T	chr16	11915886	G	T	183	PASS	1.421e-5	nfe	0	1	12	1.421e-5
chr16-011915924-G-A	chr16	11915924	G	A	53842818	PASS	0.93862	nfe	0.8923030000000004	12	12	0.93862
chr16-011915924-G-GCA	chr16	11915924	G	GCA	53842818	PASS	3.1e-5	nfe	0	0	12	3.1e-5
chr16-011915924-G-GGCA	chr16	11915924	G	GGCA	53842818	PASS	2.402e-5	nfe	3.6999999999999985e-5	0	12	3.6999999999999985e-5
chr16-011926059-TAAAAAAA-AAAAAAAA	chr16	11926059	TAAAAAAA	AAAAAAAA	557313	ExcessHet	0	none	2.2000000000000003e-5	0	0	2.2000000000000003e-5
chr16-011926059-TAAAAAAA-GAAAAAAA	chr16	11926059	TAAAAAAA	GAAAAAAA	557313	ExcessHet	0	none	0	0	0	1e-6
chr16-011926059-TAAAAAAA-T	chr16	11926059	TAAAAAAA	T	557313	ExcessHet	0	none	9e-6	0	0	9e-6
chr16-011926059-TAAAAAAA-TAA	chr16	11926059	TAAAAAAA	TAA	557313	ExcessHet	0	none	2.2000000000000003e-5	0	0	2.2000000000000003e-5
chr16-011926059-TAAAAAAA-TAAA	chr16	11926059	TAAAAAAA	TAAA	557313	ExcessHet	0	none	3.150000000000005e-4	0	0	3.150000000000005e-4
chr16-011926059-TAAAAAAA-TAAAA	chr16	11926059	TAAAAAAA	TAAAA	557313	ExcessHet	0	none	0.003082	0	0	0.003082
chr16-011926059-TAAAAAAA-TAAAAA	chr16	11926059	TAAAAAAA	TAAAAA	557313	ExcessHet	0	none	0.03040300000000002	0	0	0.03040300000000002
chr16-011926059-TAAAAAAA-TAAAAAA	chr16	11926059	TAAAAAAA	TAAAAAA	557313	ExcessHet	0	none	0.15671900000000002	0	0	0.15671900000000002
chr16-011926059-TAAAAAAA-TAAAAAAAA	chr16	11926059	TAAAAAAA	TAAAAAAAA	557313	ExcessHet	0	none	0.045366	0	0	0.045366
chr16-011926059-TAAAAAAA-TAAAAAAAAA	chr16	11926059	TAAAAAAA	TAAAAAAAAA	557313	ExcessHet	0	none	0.026911	0	0	0.026911
chr16-011926059-TAAAAAAA-TAAAAAAAAAA	chr16	11926059	TAAAAAAA	TAAAAAAAAAA	557313	ExcessHet	0	none	0.002256	0	0	0.002256
chr16-011926059-TAAAAAAA-TAAAAAAAAAAA	chr16	11926059	TAAAAAAA	TAAAAAAAAAAA	557313	ExcessHet	0	none	1.6699999999999994e-4	0	0	1.6699999999999994e-4
chr16-011926059-TAAAAAAA-TAAAAAAAAAAAA	chr16	11926059	TAAAAAAA	TAAAAAAAAAAAA	557313	ExcessHet	0	none	9e-6	0	0	9e-6
chr16-011926059-TAAAAAAA-TAAAAAAAAAAAAA	chr16	11926059	TAAAAAAA	TAAAAAAAAAAAAA	557313	ExcessHet	0	none	9e-6	0	0	9e-6
chr16-011926059-TAAAAAAA-TAAAAAAAAAAAAAA	chr16	11926059	TAAAAAAA	TAAAAAAAAAAAAAA	557313	ExcessHet	0	none	9e-6	0	0	9e-6
chr16-011926060-A-*	chr16	11926060	A	*	189	VQSRTrancheSNP99.70to99.80	0	none	0.192306	0	4	0.192306
chr16-011926060-A-T	chr16	11926060	A	T	189	VQSRTrancheSNP99.70to99.80	3.461e-5	nfe	6.999999999999998e-5	0	4	6.999999999999998e-5
chr16-011926061-A-*	chr16	11926061	A	*	210	VQSRTrancheINDEL99.50to99.90	0	none	0.03454000000000001	0	6	0.03454000000000001
chr16-011926061-A-ATT	chr16	11926061	A	ATT	210	VQSRTrancheINDEL99.50to99.90	1.938e-5	sas	2.2000000000000003e-5	0	6	2.2000000000000003e-5
chr16-011926061-A-T	chr16	11926061	A	T	210	VQSRTrancheINDEL99.50to99.90	0	none	0	0	6	1e-6
chr16-011926078-AC-A	chr16	11926078	AC	A	410275	VQSRTrancheINDEL99.00to99.50	1.872e-5	nfe	3.6999999999999985e-5	0	24	3.6999999999999985e-5
chr16-011926078-AC-AAAATC	chr16	11926078	AC	AAAATC	410275	VQSRTrancheINDEL99.00to99.50	0	none	9e-6	0	24	9e-6
chr16-011926078-AC-AAATC	chr16	11926078	AC	AAATC	410275	VQSRTrancheINDEL99.00to99.50	0	none	0	0	24	1e-6
chr16-011926078-AC-AATC	chr16	11926078	AC	AATC	410275	VQSRTrancheINDEL99.00to99.50	0	none	0.00122499999999999	0	24	0.00122499999999999
chr16-011926078-AC-ATC	chr16	11926078	AC	ATC	410275	VQSRTrancheINDEL99.00to99.50	0	none	0.01018499999999999	0	24	0.01018499999999999
chr16-011926078-AC-TC	chr16	11926078	AC	TC	410275	VQSRTrancheINDEL99.00to99.50	0	none	0.07219000000000002	1	24	0.07219000000000002
chr16-011926127-G-A	chr16	11926127	G	A	301137	VQSRTrancheSNP99.70to99.80	0.092158	amr	0.049646	2	58	0.092158
chr16-011926127-G-T	chr16	11926127	G	T	301137	VQSRTrancheSNP99.70to99.80	1.63e-6	nfe	0	0	58	1.63e-6
chr16-011926216-CTGT-C	chr16	11926216	CTGT	C	2002102.97	VQSRTrancheINDEL99.50to99.90	0.098246	mid	0.08062800000000002	4	82	0.098246
chr16-011926219-T-*	chr16	11926219	T	*	5110	VQSRTrancheSNP99.80to99.90	0	none	0.08062800000000002	4	82	0.08062800000000002
chr16-011926219-T-A	chr16	11926219	T	A	5110	VQSRTrancheSNP99.80to99.90	0.0033537	eas	2.08e-4	0	82	0.0033537
chr16-011926230-G-A	chr16	11926230	G	A	4352	VQSRTrancheSNP99.80to99.90	8.071e-5	nfe	2.2000000000000003e-5	1	76	8.071e-5
chr16-011926230-G-C	chr16	11926230	G	C	4352	VQSRTrancheSNP99.80to99.90	0.0067059	amr	8.9e-5	0	76	0.0067059
chr16-011926230-G-T	chr16	11926230	G	T	4352	VQSRTrancheSNP99.80to99.90	0	none	0	0	76	1e-6
chr16-011926237-G-A	chr16	11926237	G	A	2819599	VQSRTrancheSNP99.70to99.80	0.26797	nfe	0.228105	17	62	0.26797
chr16-011926282-C-T	chr16	11926282	C	T	18863	VQSRTrancheSNP99.90to99.95	0.0012644	sas	8.67e-4	1	70	0.0012644
chr16-011926354-C-T	chr16	11926354	C	T	25429	VQSRTrancheSNP99.80to99.90	0.0013817	amr	0.00186599999999999	1	116	0.00186599999999999
chr16-011926388-T-G	chr16	11926388	T	G	88586	VQSRTrancheSNP99.80to99.90	0.096699	afr	0.01034299999999999	1	124	0.096699
chr16-011927228-A-G	chr16	11927228	A	G	14692403	PASS	0.9966	nfe	0.9638470000000008	134	134	0.9966
chr16-011927250-A-C	chr16	11927250	A	C	4706	VQSRTrancheSNP99.90to99.95	0.0014515	eas	0.005389	1	126	0.005389
chr16-011927441-GTTCCACCTCAGCGGCCCTCCGCCTCTTGGGTTCGGGTGGTGA-*	chr16	11927441	GTTCCACCTCAGCGGCCCTCCGCCTCTTGGGTTCGGGTGGTGA	*	7857246	VQSRTrancheINDEL99.50to99.90	0	none	0.007665	0	132	0.007665
chr16-011927441-GTTCCACCTCAGCGGCCCTCCGCCTCTTGGGTTCGGGTGGTGA-ATTCCACCTCAGCGGCCCTCCGCCTCTTGGGTTCGGGTGGTGA	chr16	11927441	GTTCCACCTCAGCGGCCCTCCGCCTCTTGGGTTCGGGTGGTGA	ATTCCACCTCAGCGGCCCTCCGCCTCTTGGGTTCGGGTGGTGA	7857246	VQSRTrancheINDEL99.50to99.90	0	none	2.2000000000000003e-5	0	132	2.2000000000000003e-5
chr16-011927441-GTTCCACCTCAGCGGCCCTCCGCCTCTTGGGTTCGGGTGGTGA-G	chr16	11927441	GTTCCACCTCAGCGGCCCTCCGCCTCTTGGGTTCGGGTGGTGA	G	7857246	VQSRTrancheINDEL99.50to99.90	0.27385	amr	0.099074	17	132	0.27385
chr16-011927441-GTTCCACCTCAGCGGCCCTCCGCCTCTTGGGTTCGGGTGGTGA-GCCCTCCGCCTCTTGGGTTCGGGTGGTGATTCCACCTCAGCGGCCCTCCGCCTCTTGGGTTCGGGTGGTGA	chr16	11927441	GTTCCACCTCAGCGGCCCTCCGCCTCTTGGGTTCGGGTGGTGA	GCCCTCCGCCTCTTGGGTTCGGGTGGTGATTCCACCTCAGCGGCCCTCCGCCTCTTGGGTTCGGGTGGTGA	7857246	VQSRTrancheINDEL99.50to99.90	0	none	5.2999999999999994e-5	0	132	5.2999999999999994e-5
chr16-011927441-GTTCCACCTCAGCGGCCCTCCGCCTCTTGGGTTCGGGTGGTGA-GTTCCACCTCAGCGGCCCTCCGCCTCTTGGGTTCAGGTGGTGATTCCACCTCAGCGGCCCTCCGCCTCTTGGGTTCGGGTGGTGA	chr16	11927441	GTTCCACCTCAGCGGCCCTCCGCCTCTTGGGTTCGGGTGGTGA	GTTCCACCTCAGCGGCCCTCCGCCTCTTGGGTTCAGGTGGTGATTCCACCTCAGCGGCCCTCCGCCTCTTGGGTTCGGGTGGTGA	7857246	VQSRTrancheINDEL99.50to99.90	0	none	8.69e-4	0	132	8.69e-4
chr16-011927441-GTTCCACCTCAGCGGCCCTCCGCCTCTTGGGTTCGGGTGGTGA-GTTCCACCTCAGCGGCCCTCCGCCTCTTGGGTTCGGGTGGTGATTCCACCTCAGCGGCCCTCCGCCTCTTGGGTTCGGGTGGTGA	chr16	11927441	GTTCCACCTCAGCGGCCCTCCGCCTCTTGGGTTCGGGTGGTGA	GTTCCACCTCAGCGGCCCTCCGCCTCTTGGGTTCGGGTGGTGATTCCACCTCAGCGGCCCTCCGCCTCTTGGGTTCGGGTGGTGA	7857246	VQSRTrancheINDEL99.50to99.90	0	none	0.003753	0	132	0.003753
chr16-011927441-GTTCCACCTCAGCGGCCCTCCGCCTCTTGGGTTCGGGTGGTGA-GTTCCACCTCAGCGGCCCTCCGCCTCTTGGGTTTGGGTGGTGATTCCACCTCAGCGGCCCTCCGCCTCTTGGGTTCGGGTGGTGA	chr16	11927441	GTTCCACCTCAGCGGCCCTCCGCCTCTTGGGTTCGGGTGGTGA	GTTCCACCTCAGCGGCCCTCCGCCTCTTGGGTTTGGGTGGTGATTCCACCTCAGCGGCCCTCCGCCTCTTGGGTTCGGGTGGTGA	7857246	VQSRTrancheINDEL99.50to99.90	0	none	0	0	132	1e-6
chr16-011927447-C-*	chr16	11927447	C	*	8294	VQSRTrancheINDEL99.95to100.00	0	none	0.10109900000000002	17	134	0.10109900000000002
chr16-011927447-C-CCTCAGCGGCCCTCCGCCTCTTGGGTTCGGGTGGTGATTCCACCTCAGCGGCCCTCCGCCTCTTGGGTTCGGGTGGTGATTCCAT	chr16	11927447	C	CCTCAGCGGCCCTCCGCCTCTTGGGTTCGGGTGGTGATTCCACCTCAGCGGCCCTCCGCCTCTTGGGTTCGGGTGGTGATTCCAT	8294	VQSRTrancheINDEL99.95to100.00	0	none	9e-6	0	134	9e-6
chr16-011927447-C-T	chr16	11927447	C	T	8294	VQSRTrancheINDEL99.95to100.00	2.201e-5	afr	0	0	134	2.201e-5
chr16-011927450-C-*	chr16	11927450	C	*	3271	PASS	0	none	0.10107700000000004	17	134	0.10107700000000004
chr16-011927450-C-T	chr16	11927450	C	T	3271	PASS	0	none	9e-6	0	134	9e-6
chr16-011927452-GCGGCCC-*	chr16	11927452	GCGGCCC	*	3446.97	PASS	0	none	0.10107700000000004	17	134	0.10107700000000004
chr16-011927452-GCGGCCC-G	chr16	11927452	GCGGCCC	G	3446.97	PASS	2.0799e-4	afr	2.2000000000000003e-5	0	134	2.0799e-4
chr16-011927453-C-*	chr16	11927453	C	*	76073	VQSRTrancheINDEL99.50to99.90	0	none	0.10115800000000004	17	134	0.10115800000000004
chr16-011927453-C-CGGCCCTCCGCCTCTTGGGTTCGGGTGGTGATTCCACCTCAGCGGCCCTCCGCCTCTTGGGTTCGGGTGGTGATTCCACCTCAGT	chr16	11927453	C	CGGCCCTCCGCCTCTTGGGTTCGGGTGGTGATTCCACCTCAGCGGCCCTCCGCCTCTTGGGTTCGGGTGGTGATTCCACCTCAGT	76073	VQSRTrancheINDEL99.50to99.90	0	none	1.0799999999999996e-4	0	134	1.0799999999999996e-4
chr16-011927453-C-CGGCCCTCCGCCTCTTGGGTTCGGGTGGTGATTCCACCTCAGT	chr16	11927453	C	CGGCCCTCCGCCTCTTGGGTTCGGGTGGTGATTCCACCTCAGT	76073	VQSRTrancheINDEL99.50to99.90	9.2983e-4	afr	2.5100000000000014e-4	0	134	9.2983e-4
chr16-011927453-C-T	chr16	11927453	C	T	76073	VQSRTrancheINDEL99.50to99.90	0.0065986	afr	1.6699999999999994e-4	0	134	0.0065986
chr16-011927459-TCCGCCTCTTGGGTTCGGGTGGTGATTCCACCTCAGC-*	chr16	11927459	TCCGCCTCTTGGGTTCGGGTGGTGATTCCACCTCAGC	*	3227.97	VQSRTrancheINDEL96.00to97.00	0	none	0.099004	17	134	0.099004
chr16-011927459-TCCGCCTCTTGGGTTCGGGTGGTGATTCCACCTCAGC-T	chr16	11927459	TCCGCCTCTTGGGTTCGGGTGGTGATTCCACCTCAGC	T	3227.97	VQSRTrancheINDEL96.00to97.00	2.0135e-4	afr	9e-6	0	134	2.0135e-4
chr16-011927462-G-*	chr16	11927462	G	*	8691	PASS	0	none	0.099058	17	134	0.099058
chr16-011927462-G-A	chr16	11927462	G	A	8691	PASS	9.528e-5	nfe	9e-6	0	134	9.528e-5
chr16-011927474-CGGGTGGTG-*	chr16	11927474	CGGGTGGTG	*	970555	PASS	0	none	0.099036	17	134	0.099036
chr16-011927474-CGGGTGGTG-C	chr16	11927474	CGGGTGGTG	C	970555	PASS	2.1573e-4	eas	0	0	134	2.1573e-4
chr16-011927474-CGGGTGGTG-CAGGGTGGTG	chr16	11927474	CGGGTGGTG	CAGGGTGGTG	970555	PASS	0	none	0.003399	0	134	0.003399
chr16-011927474-CGGGTGGTG-TGGGTGGTG	chr16	11927474	CGGGTGGTG	TGGGTGGTG	970555	PASS	0	none	0.00596	0	134	0.00596
chr16-011927475-G-*	chr16	11927475	G	*	82049584	PASS	0	none	0.09780300000000004	17	134	0.09780300000000004
chr16-011927475-G-A	chr16	11927475	G	A	82049584	PASS	0.80547	nfe	0.706399	98	134	0.80547
chr16-011927475-G-C	chr16	11927475	G	C	82049584	PASS	0	none	0	0	134	1e-6
chr16-011927475-G-GGGTGGTGATTCCACCTCAGCGGCCCTCCGCCTCTTGGGTTCA	chr16	11927475	G	GGGTGGTGATTCCACCTCAGCGGCCCTCCGCCTCTTGGGTTCA	82049584	PASS	1.0139e-4	nfe	1.6799999999999994e-4	1	134	1.6799999999999994e-4
chr16-011927475-G-GGTGGTGATTCCACCTCAGCGGCCCTCCGCCTCTTGGGTTCA	chr16	11927475	G	GGTGGTGATTCCACCTCAGCGGCCCTCCGCCTCTTGGGTTCA	82049584	PASS	0.014128	afr	0.003409	0	134	0.014128
chr16-011927478-T-*	chr16	11927478	T	*	1300	VQSRTrancheSNP99.70to99.80	0	none	0.03679000000000002	3	108	0.03679000000000002
chr16-011927478-T-G	chr16	11927478	T	G	1300	VQSRTrancheSNP99.70to99.80	7.544e-5	sas	0	0	108	7.544e-5
chr16-011927479-G-*	chr16	11927479	G	*	40328	PASS	0	none	0.03693300000000002	3	108	0.03693300000000002
chr16-011927479-G-A	chr16	11927479	G	A	40328	PASS	2.042e-5	afr	3.160000000000004e-4	0	108	3.160000000000004e-4
chr16-011927483-ATTCCACCTCAGCGGCCCTCCGCCTCTTGGGTTCG-*	chr16	11927483	ATTCCACCTCAGCGGCCCTCCGCCTCTTGGGTTCG	*	10651	PASS	0	none	0.03678800000000002	3	108	0.03678800000000002
chr16-011927483-ATTCCACCTCAGCGGCCCTCCGCCTCTTGGGTTCG-A	chr16	11927483	ATTCCACCTCAGCGGCCCTCCGCCTCTTGGGTTCG	A	10651	PASS	2.1441e-4	eas	0	0	108	2.1441e-4
chr16-011927483-ATTCCACCTCAGCGGCCCTCCGCCTCTTGGGTTCG-GTTCCACCTCAGCGGCCCTCCGCCTCTTGGGTTCG	chr16	11927483	ATTCCACCTCAGCGGCCCTCCGCCTCTTGGGTTCG	GTTCCACCTCAGCGGCCCTCCGCCTCTTGGGTTCG	10651	PASS	0	none	2.5000000000000005e-5	0	108	2.5000000000000005e-5
chr16-011927495-C-*	chr16	11927495	C	*	1215460	PASS	0	none	7.099999999999998e-5	0	134	7.099999999999998e-5
chr16-011927495-C-CCCTCCGCCTCTTGGGTTCGGGTGGGGTGATTCCACCTCAGT	chr16	11927495	C	CCCTCCGCCTCTTGGGTTCGGGTGGGGTGATTCCACCTCAGT	1215460	PASS	0	none	0	0	134	1e-6
chr16-011927495-C-CCCTCCGCCTCTTGGGTTCGGGTGGTGATTCCACCTCAGT	chr16	11927495	C	CCCTCCGCCTCTTGGGTTCGGGTGGTGATTCCACCTCAGT	1215460	PASS	0.004837	afr	3.6000000000000035e-4	0	134	0.004837
chr16-011927495-C-T	chr16	11927495	C	T	1215460	PASS	0.12498	afr	0.01346299999999999	1	134	0.12498
chr16-011927600-G-*	chr16	11927600	G	*	36485	PASS	0	none	0	0	134	1e-6
chr16-011927600-G-T	chr16	11927600	G	T	36485	PASS	5.7836e-4	nfe	1.0799999999999996e-4	1	134	5.7836e-4
chr16-011927619-C-*	chr16	11927619	C	*	21139	VQSRTrancheSNP99.95to100.00	0	none	0	0	24	1e-6
chr16-011927619-C-G	chr16	11927619	C	G	21139	VQSRTrancheSNP99.95to100.00	0	none	1.47e-4	0	24	1.47e-4
chr16-011927619-C-T	chr16	11927619	C	T	21139	VQSRTrancheSNP99.95to100.00	1.4415e-4	amr	0.00124999999999999	2	24	0.00124999999999999
chr16-011927629-G-*	chr16	11927629	G	*	4180986	VQSRTrancheINDEL99.50to99.90	0	none	9e-6	0	134	9e-6
chr16-011927629-G-A	chr16	11927629	G	A	4180986	VQSRTrancheINDEL99.50to99.90	0.27992	amr	0.04270400000000001	8	134	0.27992
chr16-011927629-G-GGAGCTGAGGGTGGAAGGGGAGTGAGCAGACACTCGGGAGGTGTCTTGAGATTATCATCCGCTGAGGGTA	chr16	11927629	G	GGAGCTGAGGGTGGAAGGGGAGTGAGCAGACACTCGGGAGGTGTCTTGAGATTATCATCCGCTGAGGGTA	4180986	VQSRTrancheINDEL99.50to99.90	4.916e-5	eas	9e-6	0	134	4.916e-5
chr16-011927656-A-*	chr16	11927656	A	*	61828	VQSRTrancheSNP99.95to100.00	0	none	0.00337	0	102	0.00337
chr16-011927656-A-T	chr16	11927656	A	T	61828	VQSRTrancheSNP99.95to100.00	4.11e-6	sas	0.00186499999999999	1	102	0.00186499999999999
chr16-011927660-A-*	chr16	11927660	A	*	64413	VQSRTrancheSNP99.95to100.00	0	none	0.003397	0	122	0.003397
chr16-011927660-A-G	chr16	11927660	A	G	64413	VQSRTrancheSNP99.95to100.00	9.81e-6	sas	0.001965	1	122	0.001965
chr16-011927664-G-*	chr16	11927664	G	*	383871	ExcessHet	0	none	0.003371	0	116	0.003371
chr16-011927664-G-A	chr16	11927664	G	A	383871	ExcessHet	0.0035292	mid	0.03624100000000001	1	116	0.03624100000000001
chr16-011927664-G-GGGAGGTGTCTTGAGATTATCATCCGCTGAGGGTGGAAGGGGAGTGAGCAGACACTC	chr16	11927664	G	GGGAGGTGTCTTGAGATTATCATCCGCTGAGGGTGGAAGGGGAGTGAGCAGACACTC	383871	ExcessHet	1.6392e-4	amr	2.2000000000000003e-5	0	116	1.6392e-4
chr16-011927664-G-GGGAGGTGTCTTGAGATTATCATCTGCTGAGGGTGGAAGGGGAGTGAGCAGACACTCA	chr16	11927664	G	GGGAGGTGTCTTGAGATTATCATCTGCTGAGGGTGGAAGGGGAGTGAGCAGACACTCA	383871	ExcessHet	0	none	0	0	116	1e-6
chr16-011927666-G-*	chr16	11927666	G	*	50247	VQSRTrancheSNP99.95to100.00	0	none	0.003347	0	128	0.003347
chr16-011927666-G-A	chr16	11927666	G	A	50247	VQSRTrancheSNP99.95to100.00	1.32e-6	nfe	0.00159499999999999	1	128	0.00159499999999999
chr16-011927995-C-G	chr16	11927995	C	G	7247	VQSRTrancheSNP99.80to99.90	0	none	0	0	134	1e-6
chr16-011927995-C-T	chr16	11927995	C	T	7247	VQSRTrancheSNP99.80to99.90	1.1043e-4	nfe	0.00122899999999999	1	134	0.00122899999999999
chr16-011928018-A-G	chr16	11928018	A	G	19651	VQSRTrancheSNP99.80to99.90	8.1583e-4	sas	0.00110799999999999	1	134	0.00110799999999999
chr16-011928611-A-G	chr16	11928611	A	G	1171101	PASS	0.82385	nfe	0.23471	0	0	0.82385
chr16-011929011-G-A	chr16	11929011	G	A	336174	VQSRTrancheSNP99.80to99.90	0.29223	nfe	0.123581	0	0	0.29223
chr16-011929122-C-T	chr16	11929122	C	T	1860907	PASS	0.62045	sas	0.4722889999999995	0	0	0.62045
chr16-011929367-A-G	chr16	11929367	A	G	1222458	VQSRTrancheSNP99.80to99.90	0.48412	eas	0.25973	3	6	0.48412
chr16-011929416-C-T	chr16	11929416	C	T	4915192	VQSRTrancheSNP99.90to99.95	0.98405	nfe	0.8609350000000006	2	2	0.98405
chr16-011929444-T-C	chr16	11929444	T	C	193836	VQSRTrancheSNP99.80to99.90	0.11816	eas	0.03864600000000002	0	0	0.11816
chr16-011929583-A-G	chr16	11929583	A	G	16114	VQSRTrancheSNP99.80to99.90	0.011714	afr	0.002284	1	50	0.011714
chr16-011929648-G-A	chr16	11929648	G	A	25649	VQSRTrancheSNP99.70to99.80	0.0055689	nfe	0.00387	0	42	0.0055689
chr16-011930309-ACT-A	chr16	11930309	ACT	A	36598.97	VQSRTrancheINDEL95.00to96.00	0.003266	nfe	0.01637600000000001	3	124	0.01637600000000001
chr16-011930309-ACT-ACTCT	chr16	11930309	ACT	ACTCT	36598.97	VQSRTrancheINDEL95.00to96.00	0	none	4.270000000000005e-4	0	124	4.270000000000005e-4
chr16-011930309-ACT-ACTCTCT	chr16	11930309	ACT	ACTCTCT	36598.97	VQSRTrancheINDEL95.00to96.00	0	none	9e-6	0	124	9e-6
chr16-011933617-CAT-C	chr16	11933617	CAT	C	114413544.97	VQSRTrancheINDEL96.00to97.00	0.99823	nfe	0.983954	134	134	0.99823
chr16-011933618-ATG-*	chr16	11933618	ATG	*	22347.97	PASS	0	none	0.983954	134	134	0.983954
chr16-011933618-ATG-A	chr16	11933618	ATG	A	22347.97	PASS	0.26509	sas	3.6999999999999985e-5	0	134	0.26509
chr16-011933727-G-A	chr16	11933727	G	A	447362	PASS	0.0066713	nfe	0.0048	1	134	0.0066713
chr16-011933924-A-C	chr16	11933924	A	C	7607800	PASS	0.46199	afr	0.115267	16	134	0.46199
chr16-011937489-A-C	chr16	11937489	A	C	629197	PASS	0.082635	amr	0.045362	5	126	0.082635
chr16-011937496-T-C	chr16	11937496	T	C	1621239	VQSRTrancheSNP99.80to99.90	0.18853	sas	0.12977200000000003	17	130	0.18853
chr16-011937522-G-A	chr16	11937522	G	A	2329287	VQSRTrancheSNP99.70to99.80	0.2009	sas	0.12959800000000002	17	134	0.2009
chr16-011937533-C-T	chr16	11937533	C	T	25266856	PASS	0.99831	nfe	0.985878	134	134	0.99831
chr16-011937591-T-C	chr16	11937591	T	C	37691894	PASS	0.99833	nfe	0.985851	134	134	0.99833
chr16-011941064-G-A	chr16	11941064	G	A	16520	VQSRTrancheSNP99.80to99.90	0.0099067	eas	0.01128199999999999	1	34	0.01128199999999999
chr16-011941148-G-A	chr16	11941148	G	A	12608	VQSRTrancheSNP99.90to99.95	7.29e-4	mid	0.00130099999999999	0	100	0.00130099999999999
chr16-011941148-G-T	chr16	11941148	G	T	12608	VQSRTrancheSNP99.90to99.95	2.977e-5	nfe	2.2000000000000003e-5	0	100	2.977e-5
chr16-011941160-T-C	chr16	11941160	T	C	3386031	PASS	0.41422	afr	0.11662700000000002	11	122	0.41422
chr16-011941160-T-G	chr16	11941160	T	G	3386031	PASS	1.8995e-4	afr	3.6999999999999985e-5	0	122	1.8995e-4
chr16-011941173-G-A	chr16	11941173	G	A	3654616	PASS	0.44238	afr	0.11676800000000002	11	124	0.44238
chr16-011941176-G-C	chr16	11941176	G	C	3747402	PASS	0.44804	afr	0.11674700000000002	11	126	0.44804
chr16-011941185-C-T	chr16	11941185	C	T	3720227	PASS	0.47482	afr	0.11677400000000002	11	126	0.47482
chr16-011941194-TC-CC	chr16	11941194	TC	CC	192477	VQSRTrancheINDEL99.90to99.95	0	none	0.01044899999999999	1	130	0.01044899999999999
chr16-011941194-TC-T	chr16	11941194	TC	T	192477	VQSRTrancheINDEL99.90to99.95	0	none	0	0	130	1e-6
chr16-011941213-G-C	chr16	11941213	G	C	1099220	VQSRTrancheSNP99.70to99.80	0.25971	amr	0.05276400000000002	9	132	0.25971
chr16-011941228-T-*	chr16	11941228	T	*	96874	VQSRTrancheSNP99.95to100.00	0	none	0	0	128	1e-6
chr16-011941228-T-G	chr16	11941228	T	G	96874	VQSRTrancheSNP99.95to100.00	7.3409e-4	sas	0.00810399999999999	1	128	0.00810399999999999
chr16-011941233-A-*	chr16	11941233	A	*	92881	VQSRTrancheSNP99.95to100.00	0	none	0	0	126	1e-6
chr16-011941233-A-C	chr16	11941233	A	C	92881	VQSRTrancheSNP99.95to100.00	6.8786e-4	sas	0.007637	1	126	0.007637
chr16-011941287-T-G	chr16	11941287	T	G	41	VQSRTrancheSNP99.80to99.90	3.5e-7	nfe	2.2000000000000003e-5	1	56	2.2000000000000003e-5
chr16-011941328-C-CA	chr16	11941328	C	CA	591177	VQSRTrancheINDEL99.50to99.90	6.7625e-4	nfe	7.480000000000004e-4	0	12	7.480000000000004e-4
chr16-011941328-C-CG	chr16	11941328	C	CG	591177	VQSRTrancheINDEL99.50to99.90	0.31811	afr	0.08066100000000002	0	12	0.31811
chr16-011941328-C-G	chr16	11941328	C	G	591177	VQSRTrancheINDEL99.50to99.90	7.93e-6	nfe	0	0	12	7.93e-6
chr16-011941328-C-T	chr16	11941328	C	T	591177	VQSRTrancheINDEL99.50to99.90	2.2423e-4	afr	3.6999999999999985e-5	0	12	2.2423e-4
chr16-011941329-G-A	chr16	11941329	G	A	17718	PASS	0.0010058	sas	1.6699999999999994e-4	0	12	0.0010058
chr16-011941329-G-C	chr16	11941329	G	C	17718	PASS	0.0026979	nfe	0.00107999999999999	1	12	0.0026979
chr16-011941329-G-T	chr16	11941329	G	T	17718	PASS	2.644e-5	nfe	9e-6	0	12	2.644e-5
chr16-011941379-A-*	chr16	11941379	A	*	5384870	VQSRTrancheSNP99.70to99.80	0	none	8.9e-5	0	0	8.9e-5
chr16-011941379-A-G	chr16	11941379	A	G	5384870	VQSRTrancheSNP99.70to99.80	0.99338	nfe	0.7602720000000007	0	0	0.99338
chr16-011941424-T-C	chr16	11941424	T	C	1501	VQSRTrancheSNP99.90to99.95	1.898e-5	nfe	5.2999999999999994e-5	0	92	5.2999999999999994e-5
chr16-011941424-T-G	chr16	11941424	T	G	1501	VQSRTrancheSNP99.90to99.95	0	none	2.2000000000000003e-5	0	92	2.2000000000000003e-5
chr16-011941442-TGGA-*	chr16	11941442	TGGA	*	15787	VQSRTrancheINDEL99.50to99.90	0	none	0	0	102	1e-6
chr16-011941442-TGGA-GGGA	chr16	11941442	TGGA	GGGA	15787	VQSRTrancheINDEL99.50to99.90	0	none	2.2000000000000003e-5	0	102	2.2000000000000003e-5
chr16-011941442-TGGA-T	chr16	11941442	TGGA	T	15787	VQSRTrancheINDEL99.50to99.90	7.0988e-4	amr	0.006416	0	102	0.006416
chr16-011941703-C-T	chr16	11941703	C	T	37187	PASS	0.0018434	nfe	7.740000000000004e-4	2	134	0.0018434
chr16-011941740-C-*	chr16	11941740	C	*	4335363.97	VQSRTrancheINDEL99.90to99.95	0	none	0	0	134	1e-6
chr16-011941740-C-CA	chr16	11941740	C	CA	4335363.97	VQSRTrancheINDEL99.90to99.95	0.43252	afr	0.11795500000000002	14	134	0.43252
chr16-011942084-A-C	chr16	11942084	A	C	7522627	PASS	0.20628	sas	0.129544	17	134	0.20628
chr16-011942141-C-G	chr16	11942141	C	G	6776205	PASS	0.2039	sas	0.12879100000000002	17	134	0.2039
chr16-011964026-T-*	chr16	11964026	T	*	2379	PASS	0	none	9e-6	0	0	9e-6
chr16-011964026-T-C	chr16	11964026	T	C	2379	PASS	0	none	0.00156499999999999	0	0	0.00156499999999999
chr16-011964031-CAAAA-AAAAA	chr16	11964031	CAAAA	AAAAA	12619	PASS	0	none	4.940000000000003e-4	0	0	4.940000000000003e-4
chr16-011964031-CAAAA-C	chr16	11964031	CAAAA	C	12619	PASS	0	none	8.9e-5	0	0	8.9e-5
chr16-011964031-CAAAA-CA	chr16	11964031	CAAAA	CA	12619	PASS	0	none	2.500000000000001e-4	0	0	2.500000000000001e-4
chr16-011964031-CAAAA-CAA	chr16	11964031	CAAAA	CAA	12619	PASS	0	none	7.480000000000004e-4	0	0	7.480000000000004e-4
chr16-011964031-CAAAA-CAAA	chr16	11964031	CAAAA	CAAA	12619	PASS	0	none	0.003765	0	0	0.003765
chr16-011964031-CAAAA-CAAAAA	chr16	11964031	CAAAA	CAAAAA	12619	PASS	0	none	0.002781	0	0	0.002781
chr16-011964031-CAAAA-CAAAAAA	chr16	11964031	CAAAA	CAAAAAA	12619	PASS	0	none	3.150000000000005e-4	0	0	3.150000000000005e-4
chr16-011964031-CAAAA-CAAAAAAA	chr16	11964031	CAAAA	CAAAAAAA	12619	PASS	0	none	3.6999999999999985e-5	0	0	3.6999999999999985e-5
chr16-011964975-T-A	chr16	11964975	T	A	1680054	PASS	0.58588	eas	0.26919999999999983	3	10	0.58588
chr16-011964988-T-C	chr16	11964988	T	C	424472	PASS	0.23077	amr	0.06543500000000001	3	24	0.23077
chr16-011965175-A-*	chr16	11965175	A	*	971878	PASS	0	none	0	0	132	1e-6
chr16-011965175-A-G	chr16	11965175	A	G	971878	PASS	0.28372000000000003	amr	0.07342100000000001	13	132	0.28372000000000003
chr16-011965175-A-T	chr16	11965175	A	T	971878	PASS	3.1169e-4	sas	1.88e-4	0	132	3.1169e-4
chr16-011965181-C-*	chr16	11965181	C	*	3190581	PASS	0	none	0	0	134	1e-6
chr16-011965181-C-T	chr16	11965181	C	T	3190581	PASS	0.31748	nfe	0.234298	44	134	0.31748
chr16-011966080-T-A	chr16	11966080	T	A	530112	PASS	0	none	0	0	110	1e-6
chr16-011966080-T-C	chr16	11966080	T	C	530112	PASS	0.26271	amr	0.071529	10	110	0.26271
chr16-011966111-AAAAT-A	chr16	11966111	AAAAT	A	3837.97	PASS	1.8923e-4	sas	0.00169299999999999	2	122	0.00169299999999999
chr16-011966306-A-*	chr16	11966306	A	*	23104720	PASS	0	none	0	0	134	1e-6
chr16-011966306-A-G	chr16	11966306	A	G	23104720	PASS	0.99113	eas	0.9716510000000004	134	134	0.99113
chr16-011966444-G-A	chr16	11966444	G	A	121137	PASS	0.012065	nfe	0.01115499999999999	4	130	0.012065
chr16-011967769-G-A	chr16	11967769	G	A	3086572	PASS	0.29911	amr	0.07497900000000002	13	134	0.29911
chr16-011967817-G-A	chr16	11967817	G	A	1437481	PASS	0.22532	amr	0.04118500000000001	9	134	0.22532
chr16-011968053-C-A	chr16	11968053	C	A	2751821	PASS	0	none	0	0	120	1e-6
chr16-011968053-C-G	chr16	11968053	C	G	2751821	PASS	0.57837	eas	0.31864699999999996	35	120	0.57837
chr16-011968053-C-T	chr16	11968053	C	T	2751821	PASS	3.187e-5	afr	1.27e-4	0	120	1.27e-4
chr16-011968055-CT-C	chr16	11968055	CT	C	2321776	PASS	5.2947e-4	mid	0	0	104	5.2947e-4
chr16-011968055-CT-CTT	chr16	11968055	CT	CTT	2321776	PASS	0	none	0.3153779999999998	24	104	0.3153779999999998
chr16-011968055-CT-CTTT	chr16	11968055	CT	CTTT	2321776	PASS	0	none	9e-6	0	104	9e-6
chr16-011968055-CT-CTTTT	chr16	11968055	CT	CTTTT	2321776	PASS	0	none	0	0	104	1e-6
chr16-011968055-CT-TT	chr16	11968055	CT	TT	2321776	PASS	0	none	0.003623	0	104	0.003623
chr16-011968870-CTTTTTT-C	chr16	11968870	CTTTTTT	C	13554	PASS	0.019468	nfe	0.00158999999999999	0	0	0.019468
chr16-011968870-CTTTTTT-CTTT	chr16	11968870	CTTTTTT	CTTT	13554	PASS	0	none	2.720000000000003e-4	0	0	2.720000000000003e-4
chr16-011968870-CTTTTTT-CTTTT	chr16	11968870	CTTTTTT	CTTTT	13554	PASS	0	none	5.850000000000005e-4	0	0	5.850000000000005e-4
chr16-011968870-CTTTTTT-CTTTTT	chr16	11968870	CTTTTTT	CTTTTT	13554	PASS	0	none	0.002756	0	0	0.002756
chr16-011968870-CTTTTTT-CTTTTTTT	chr16	11968870	CTTTTTT	CTTTTTTT	13554	PASS	0	none	0.002231	0	0	0.002231
chr16-011968870-CTTTTTT-CTTTTTTTT	chr16	11968870	CTTTTTT	CTTTTTTTT	13554	PASS	0	none	3.150000000000005e-4	0	0	3.150000000000005e-4
chr16-011968870-CTTTTTT-CTTTTTTTTT	chr16	11968870	CTTTTTT	CTTTTTTTTT	13554	PASS	0	none	3.6999999999999985e-5	0	0	3.6999999999999985e-5
chr16-011968870-CTTTTTT-TTTTTTT	chr16	11968870	CTTTTTT	TTTTTTT	13554	PASS	0	none	9e-6	0	0	9e-6
chr16-011976511-G-A	chr16	11976511	G	A	238	PASS	1.5573e-4	afr	2.2000000000000003e-5	0	2	1.5573e-4
chr16-011976565-T-C	chr16	11976565	T	C	1897141	PASS	0.59286	amr	0.239078	2	2	0.59286
chr16-011976565-T-G	chr16	11976565	T	G	1897141	PASS	0	none	0	0	2	1e-6
chr16-011976629-T-G	chr16	11976629	T	G	1852262	PASS	0.52531	nfe	0.222965	0	0	0.52531
chr16-011976646-G-T	chr16	11976646	G	T	1189	PASS	5.37e-5	nfe	1.0699999999999996e-4	1	4	1.0699999999999996e-4
chr16-011976664-G-*	chr16	11976664	G	*	3336	PASS	0	none	0	0	8	1e-6
chr16-011976664-G-A	chr16	11976664	G	A	3336	PASS	8.2054e-4	sas	1.27e-4	0	8	8.2054e-4
chr16-011976922-C-A	chr16	11976922	C	A	248	PASS	5.45e-6	nfe	0	1	100	5.45e-6
chr16-011976963-C-*	chr16	11976963	C	*	91	PASS	0	none	0	0	48	1e-6
chr16-011976963-C-G	chr16	11976963	C	G	91	PASS	0	none	0	0	48	1e-6
chr16-011977302-C-A	chr16	11977302	C	A	21445	PASS	0.10621	afr	0.00836099999999999	0	0	0.10621
chr16-011977302-C-T	chr16	11977302	C	T	21445	PASS	0	none	9e-6	0	0	9e-6
chr16-011977356-C-T	chr16	11977356	C	T	180863	PASS	0.3204	eas	0.098949	0	0	0.3204
chr16-011977496-G-T	chr16	11977496	G	T	288944	PASS	0.804	nfe	0.16970600000000002	0	0	0.804
chr16-011999166-T-C	chr16	11999166	T	C	34423	PASS	0.014676	afr	0.002164	1	126	0.014676
chr16-011999166-T-G	chr16	11999166	T	G	34423	PASS	0.0052958	afr	3.160000000000005e-4	0	126	0.0052958
chr16-011999167-A-C	chr16	11999167	A	C	71871	PASS	0.12169	eas	0.005801	1	126	0.12169
chr16-011999498-C-A	chr16	11999498	C	A	10212	PASS	0.0025893	nfe	6.800000000000003e-4	2	122	0.0025893
chr16-012002840-A-G	chr16	12002840	A	G	78475	PASS	0.01358	nfe	0.00810499999999999	2	132	0.01358
chr16-012003104-C-T	chr16	12003104	C	T	118167	PASS	0.01129	nfe	0.005108	1	134	0.01129
chr16-012027722-C-G	chr16	12027722	C	G	2696926	PASS	0.75748	afr	0.5620320000000002	23	32	0.75748
chr16-012027722-C-T	chr16	12027722	C	T	2696926	PASS	0	none	0	0	32	1e-6
chr16-012042815-TC-T	chr16	12042815	TC	T	164446.97	PASS	0.048408	afr	0.006602	1	134	0.048408
chr16-012042816-C-*	chr16	12042816	C	*	28108	PASS	0	none	0.006602	1	134	0.006602
chr16-012042816-C-T	chr16	12042816	C	T	28108	PASS	0.0098021	sas	9.400000000000004e-4	0	134	0.0098021
chr16-012042893-G-A	chr16	12042893	G	A	157713	PASS	1.0539e-4	nfe	2.2000000000000003e-5	0	134	1.0539e-4
chr16-012042893-G-T	chr16	12042893	G	T	157713	PASS	0.049102	afr	0.005545	1	134	0.049102
chr16-012043097-A-C	chr16	12043097	A	C	30512548	PASS	0.82948	afr	0.6540530000000001	96	134	0.82948
chr16-012046258-C-G	chr16	12046258	C	G	73622	PASS	0.0059921	nfe	0.00467	1	120	0.0059921
chr16-012046423-A-G	chr16	12046423	A	G	8477	VQSRTrancheSNP99.80to99.90	1.3974e-4	nfe	1.47e-4	1	134	1.47e-4
chr16-012046430-A-G	chr16	12046430	A	G	7065	PASS	0.0010266	nfe	1.6699999999999994e-4	1	134	0.0010266
chr16-012046482-G-A	chr16	12046482	G	A	707658	PASS	0.047254	mid	0.02282300000000001	2	134	0.047254
chr16-012048273-C-T	chr16	12048273	C	T	13506092	PASS	0.4662	nfe	0.4156849999999996	62	132	0.4662
chr16-012048315-T-G	chr16	12048315	T	G	33475707	PASS	0.45736	nfe	0.4125439999999995	62	134	0.45736
chr16-012048318-C-G	chr16	12048318	C	G	33869063	PASS	0.45735	nfe	0.4157339999999996	62	134	0.45735
chr16-012051826-CTTTT-C	chr16	12051826	CTTTT	C	2865503.97	ExcessHet	1.2755e-4	amr	4.05e-4	0	134	4.05e-4
chr16-012051826-CTTTT-CT	chr16	12051826	CTTTT	CT	2865503.97	ExcessHet	0	none	0.005313	0	134	0.005313
chr16-012051826-CTTTT-CTT	chr16	12051826	CTTTT	CTT	2865503.97	ExcessHet	0	none	0.06480200000000001	5	134	0.06480200000000001
chr16-012051826-CTTTT-CTTT	chr16	12051826	CTTTT	CTTT	2865503.97	ExcessHet	0	none	0.3743479999999995	59	134	0.3743479999999995
chr16-012051826-CTTTT-CTTTTT	chr16	12051826	CTTTT	CTTTTT	2865503.97	ExcessHet	0	none	0.027116	3	134	0.027116
chr16-012051826-CTTTT-CTTTTTT	chr16	12051826	CTTTT	CTTTTTT	2865503.97	ExcessHet	0	none	4.950000000000003e-4	0	134	4.950000000000003e-4
chr16-012051826-CTTTT-CTTTTTTT	chr16	12051826	CTTTT	CTTTTTTT	2865503.97	ExcessHet	0	none	3.6999999999999985e-5	0	134	3.6999999999999985e-5
chr16-012051826-CTTTT-CTTTTTTTT	chr16	12051826	CTTTT	CTTTTTTTT	2865503.97	ExcessHet	0	none	0	0	134	1e-6
chr16-012051934-G-C	chr16	12051934	G	C	1164118	PASS	0.0299	nfe	0.018938	2	134	0.0299
chr16-012051951-A-G	chr16	12051951	A	G	185062	PASS	0	none	0	0	134	1e-6
chr16-012051951-A-T	chr16	12051951	A	T	185062	PASS	0.0052403	mid	0.003296	1	134	0.0052403
chr16-012051986-C-T	chr16	12051986	C	T	123593	PASS	0.012246	afr	0.001966	1	134	0.012246
chr16-012052011-T-C	chr16	12052011	T	C	75762	PASS	0.0013104	nfe	7.510000000000005e-4	1	134	0.0013104
chr16-012052629-G-T	chr16	12052629	G	T	2555247	PASS	0.75427	afr	0.4681119999999995	0	0	0.75427
chr16-012052698-A-G	chr16	12052698	A	G	1877631	PASS	0.8373	afr	0.4115029999999997	0	0	0.8373
chr16-012052704-A-G	chr16	12052704	A	G	65	VQSRTrancheSNP99.80to99.90	0	none	0	0	0	1e-6
chr16-012052704-A-T	chr16	12052704	A	T	65	VQSRTrancheSNP99.80to99.90	0	none	9e-6	0	0	9e-6
chr16-012053016-C-A	chr16	12053016	C	A	107714	PASS	0	none	2.2000000000000003e-5	0	0	2.2000000000000003e-5
chr16-012053016-C-T	chr16	12053016	C	T	107714	PASS	0.35022	nfe	0.06347300000000002	0	0	0.35022
chr16-012069087-C-G	chr16	12069087	C	G	12573	PASS	4.5291e-4	mid	4.270000000000005e-4	1	134	4.5291e-4
chr16-012069112-A-G	chr16	12069112	A	G	10188439	PASS	0.73435	afr	0.4785559999999994	61	134	0.73435
chr16-012069274-CT-C	chr16	12069274	CT	C	13168.97	PASS	0.0017841	sas	0.007067	0	126	0.007067
chr16-012069274-CT-CTT	chr16	12069274	CT	CTT	13168.97	PASS	0	none	0.005209	0	126	0.005209
chr16-012069274-CT-CTTT	chr16	12069274	CT	CTTT	13168.97	PASS	0	none	0	0	126	1e-6
chr16-012079016-C-A	chr16	12079016	C	A	3574638	PASS	0.34995	afr	0.199256	26	132	0.34995
chr16-012081597-C-T	chr16	12081597	C	T	184814	PASS	0.49238	nfe	0.09044400000000002	0	0	0.49238
chr16-012087222-C-T	chr16	12087222	C	T	160920	PASS	0.17971	amr	0.05036600000000001	0	0	0.17971
chr16-012087223-A-G	chr16	12087223	A	G	209319	PASS	0.21619	sas	0.06878100000000002	0	0	0.21619
chr16-012087326-C-*	chr16	12087326	C	*	600667	PASS	0	none	0.063019	0	0	0.063019
chr16-012087326-C-A	chr16	12087326	C	A	600667	PASS	0.68701	eas	0.18014800000000003	0	0	0.68701
chr16-012087326-C-CGCTTGGAGGCAGGA	chr16	12087326	C	CGCTTGGAGGCAGGA	600667	PASS	0	none	0	0	0	1e-6
chr16-012087353-G-T	chr16	12087353	G	T	305719	PASS	0.23712	amr	0.07278400000000002	0	0	0.23712
chr16-012087359-A-G	chr16	12087359	A	G	311885	PASS	0.24015	amr	0.073398	0	0	0.24015
chr16-012129488-T-*	chr16	12129488	T	*	1329	PASS	0	none	0	0	128	1e-6
chr16-012129488-T-G	chr16	12129488	T	G	1329	PASS	0.0017576	nfe	4.730000000000005e-4	1	128	0.0017576
chr16-012129780-A-G	chr16	12129780	A	G	2777611	PASS	0.26714	amr	0.165423	30	134	0.26714
chr16-012129871-A-G	chr16	12129871	A	G	1577680	PASS	3.7e-7	nfe	3.6999999999999985e-5	0	130	3.6999999999999985e-5
chr16-012129871-A-T	chr16	12129871	A	T	1577680	PASS	0.32429	amr	0.17760600000000001	29	130	0.32429
chr16-012199574-A-AT	chr16	12199574	A	AT	172359.97	PASS	0.13516	afr	0.01246499999999998	2	134	0.13516
chr16-012199574-A-ATT	chr16	12199574	A	ATT	172359.97	PASS	0	none	0	0	134	1e-6
chr16-012199759-A-C	chr16	12199759	A	C	92412	PASS	0.0070831	mid	0.005983	1	134	0.0070831
chr16-012199759-A-G	chr16	12199759	A	G	92412	PASS	1.095e-5	sas	9e-6	0	134	1.095e-5
chr16-012277797-AGT-A	chr16	12277797	AGT	A	17395	PASS	0.0014775	nfe	0.00820799999999999	0	126	0.00820799999999999
chr16-012277797-AGT-AGTGT	chr16	12277797	AGT	AGTGT	17395	PASS	0	none	8.9e-5	0	126	8.9e-5
chr16-012277797-AGT-GGT	chr16	12277797	AGT	GGT	17395	PASS	0	none	9e-6	0	126	9e-6
chr16-012277799-T-*	chr16	12277799	T	*	305	PASS	0	none	0.00819999999999999	0	92	0.00819999999999999
chr16-012277799-T-G	chr16	12277799	T	G	305	PASS	2.4835e-4	eas	0	0	92	2.4835e-4
chr16-012277816-C-T	chr16	12277816	C	T	64859	PASS	0.0051449	amr	0.00439	3	130	0.0051449
chr16-012277967-A-G	chr16	12277967	A	G	51313	PASS	0.0023035	nfe	0.00166899999999999	1	134	0.0023035
chr16-012278058-T-C	chr16	12278058	T	C	14995832	PASS	0.72174	afr	0.5843230000000005	77	134	0.72174
chr16-012278081-G-A	chr16	12278081	G	A	243159	PASS	0.023103	mid	0.01021499999999999	3	134	0.023103
chr16-012356068-C-G	chr16	12356068	C	G	8869577	PASS	0.53833	nfe	0.449264	65	134	0.53833
chr16-012356297-C-G	chr16	12356297	C	G	37939	PASS	0.0040406	nfe	0.00147299999999999	1	134	0.0040406
chr16-012356306-C-*	chr16	12356306	C	*	10851092	PASS	0	none	1.6699999999999994e-4	0	134	1.6699999999999994e-4
chr16-012356306-C-G	chr16	12356306	C	G	10851092	PASS	0.5371	nfe	0.450238	65	134	0.5371
chr16-012376032-CAAA-AAAA	chr16	12376032	CAAA	AAAA	37830	PASS	0	none	8.9e-5	0	0	8.9e-5
chr16-012376032-CAAA-C	chr16	12376032	CAAA	C	37830	PASS	0	none	3.6999999999999985e-5	0	0	3.6999999999999985e-5
chr16-012376032-CAAA-CA	chr16	12376032	CAAA	CA	37830	PASS	0	none	1.27e-4	0	0	1.27e-4
chr16-012376032-CAAA-CAA	chr16	12376032	CAAA	CAA	37830	PASS	0	none	1.47e-4	0	0	1.47e-4
chr16-012376032-CAAA-CAAAA	chr16	12376032	CAAA	CAAAA	37830	PASS	0	none	9.839999999999994e-4	0	0	9.839999999999994e-4
chr16-012376032-CAAA-CAAAAA	chr16	12376032	CAAA	CAAAAA	37830	PASS	0	none	0.00163899999999999	0	0	0.00163899999999999
chr16-012376032-CAAA-CAAAAAA	chr16	12376032	CAAA	CAAAAAA	37830	PASS	0	none	0.006785	0	0	0.006785
chr16-012376032-CAAA-CAAAAAAA	chr16	12376032	CAAA	CAAAAAAA	37830	PASS	0	none	0.005064	0	0	0.005064
chr16-012376032-CAAA-CAAAAAAAA	chr16	12376032	CAAA	CAAAAAAAA	37830	PASS	0	none	0.002506	0	0	0.002506
chr16-012376032-CAAA-CAAAAAAAAA	chr16	12376032	CAAA	CAAAAAAAAA	37830	PASS	0	none	0.00129699999999999	0	0	0.00129699999999999
chr16-012376032-CAAA-CAAAAAAAAAA	chr16	12376032	CAAA	CAAAAAAAAAA	37830	PASS	0	none	4.710000000000004e-4	0	0	4.710000000000004e-4
chr16-012376032-CAAA-CAAAAAAAAAAA	chr16	12376032	CAAA	CAAAAAAAAAAA	37830	PASS	0	none	1.47e-4	0	0	1.47e-4
chr16-012376032-CAAA-CAAAAAAAAAAAA	chr16	12376032	CAAA	CAAAAAAAAAAAA	37830	PASS	0	none	6.999999999999998e-5	0	0	6.999999999999998e-5
chr16-012376032-CAAA-CAAAAAAAAAAAAA	chr16	12376032	CAAA	CAAAAAAAAAAAAA	37830	PASS	0	none	9e-6	0	0	9e-6
chr16-012398296-C-G	chr16	12398296	C	G	2655471	PASS	0.26832	afr	0.183823	25	134	0.26832
chr16-012398636-G-A	chr16	12398636	G	A	359120	PASS	0.046364	nfe	0.03104500000000001	1	134	0.046364
chr16-012403378-CTTTTTTA-C	chr16	12403378	CTTTTTTA	C	306679.97	PASS	2.498e-5	nfe	9e-6	0	134	2.498e-5
chr16-012403378-CTTTTTTA-CTTTTA	chr16	12403378	CTTTTTTA	CTTTTA	306679.97	PASS	0	none	0.01149599999999998	1	134	0.01149599999999998
chr16-012403652-C-T	chr16	12403652	C	T	404943	PASS	0.039772	nfe	0.02769900000000002	7	134	0.039772
chr16-012477869-C-T	chr16	12477869	C	T	245378	PASS	0.018369	mid	0.01333099999999998	1	134	0.018369
chr16-012524600-G-A	chr16	12524600	G	A	27338	PASS	0.0023654	nfe	0.00191599999999999	1	134	0.0023654
chr16-012524608-G-C	chr16	12524608	G	C	2574558	PASS	0.56342	eas	0.235296	35	134	0.56342
chr16-012524870-G-A	chr16	12524870	G	A	221072	PASS	0.087056	eas	0.01338299999999999	1	134	0.087056
chr16-012524962-C-A	chr16	12524962	C	A	2434102	PASS	2.1015e-4	amr	0	0	134	2.1015e-4
chr16-012524962-C-T	chr16	12524962	C	T	2434102	PASS	0.5577	eas	0.225909	33	134	0.5577
chr16-012568359-G-A	chr16	12568359	G	A	229194	PASS	0.026996	nfe	0.017592	4	134	0.026996
chr16-012568413-C-G	chr16	12568413	C	G	311700	PASS	8.64e-6	amr	2.2000000000000003e-5	0	134	2.2000000000000003e-5
chr16-012568413-C-T	chr16	12568413	C	T	311700	PASS	0.20733	amr	0.01698600000000002	1	134	0.20733
chr16-012568438-C-G	chr16	12568438	C	G	1090677	PASS	0.06283	nfe	0.051912	6	134	0.06283
chr16-012568471-C-G	chr16	12568471	C	G	5770543	PASS	0.43615	eas	0.234136	33	134	0.43615
chr16-012568471-C-T	chr16	12568471	C	T	5770543	PASS	0.0097302	afr	0.00103599999999999	0	134	0.0097302
chr16-012568538-G-A	chr16	12568538	G	A	408355	PASS	0.014299	nfe	0.01086899999999999	2	134	0.014299
chr16-012568563-C-T	chr16	12568563	C	T	9180863	PASS	0.43546	eas	0.239667	33	134	0.43546
chr16-012568591-G-A	chr16	12568591	G	A	909595	PASS	0.051801	mid	0.02547200000000001	1	134	0.051801
chr16-012568698-G-A	chr16	12568698	G	A	151811	PASS	0.0012414	sas	3.6999999999999985e-5	0	134	0.0012414
chr16-012568698-G-T	chr16	12568698	G	T	151811	PASS	0.10824	amr	0.006163	1	134	0.10824
chr16-012568729-A-C	chr16	12568729	A	C	5732726	PASS	0.43434	eas	0.23964	33	134	0.43434
chr16-012568730-C-A	chr16	12568730	C	A	5730482	PASS	0.43449	eas	0.23964	33	134	0.43449
chr16-012568730-C-T	chr16	12568730	C	T	5730482	PASS	7.6e-7	nfe	0	0	134	1e-6
chr16-012568774-C-T	chr16	12568774	C	T	2724	PASS	2.999e-4	nfe	7.099999999999998e-5	1	134	2.999e-4
chr16-012568777-C-G	chr16	12568777	C	G	120322	PASS	0.048947	amr	0.00784599999999998	1	134	0.048947
chr16-012568777-C-T	chr16	12568777	C	T	120322	PASS	3.958e-5	eas	0	0	134	3.958e-5
chr16-012568813-G-C	chr16	12568813	G	C	31722	PASS	0.0043412	nfe	0.00186699999999999	1	134	0.0043412
chr16-012568916-T-A	chr16	12568916	T	A	2266679	PASS	0	none	0	0	128	1e-6
chr16-012568916-T-C	chr16	12568916	T	C	2266679	PASS	0.42371	eas	0.214223	32	128	0.42371
chr16-012568919-G-A	chr16	12568919	G	A	2166852	PASS	0.42452	eas	0.206824	32	126	0.42452
chr16-012568965-C-T	chr16	12568965	C	T	23120	PASS	0.0212	afr	0.002087	1	82	0.0212
chr16-012568969-A-G	chr16	12568969	A	G	132560	PASS	0.082504	sas	0.01806500000000002	1	76	0.082504
chr16-012568979-G-A	chr16	12568979	G	A	2625	PASS	9.626e-4	nfe	2.9400000000000004e-4	0	66	9.626e-4
chr16-012568979-G-C	chr16	12568979	G	C	2625	PASS	0	none	9e-6	0	66	9e-6
chr16-012568979-G-T	chr16	12568979	G	T	2625	PASS	0	none	0	0	66	1e-6
chr16-012568999-T-C	chr16	12568999	T	C	8903	PASS	1.4499e-4	nfe	9e-6	0	20	1.4499e-4
chr16-012568999-T-G	chr16	12568999	T	G	8903	PASS	0.0084677	afr	8.900000000000005e-4	0	20	0.0084677
chr16-012569040-C-T	chr16	12569040	C	T	629357	PASS	0.42555	eas	0.15064600000000003	2	4	0.42555
chr16-012569055-G-A	chr16	12569055	G	A	51554	PASS	0.062996	sas	0.01090799999999999	0	2	0.062996
chr16-012569056-A-G	chr16	12569056	A	G	4183	PASS	0.0023729	nfe	7.010000000000006e-4	0	2	0.0023729
chr16-012569071-T-C	chr16	12569071	T	C	295838	PASS	0.46355	eas	0.08451000000000002	0	0	0.46355
chr16-012569121-GC-*	chr16	12569121	GC	*	7145	VQSRTrancheINDEL99.00to99.50	0	none	0.08485700000000002	0	0	0.08485700000000002
chr16-012569121-GC-G	chr16	12569121	GC	G	7145	VQSRTrancheINDEL99.00to99.50	0	none	9e-6	0	0	9e-6
chr16-012569121-GC-TC	chr16	12569121	GC	TC	7145	VQSRTrancheINDEL99.00to99.50	0	none	0.002806	0	0	0.002806
chr16-012569122-CGGGGGGGGGG-*	chr16	12569122	CGGGGGGGGGG	*	32517	VQSRTrancheINDEL99.00to99.50	0	none	0.05133600000000001	0	0	0.05133600000000001
chr16-012569122-CGGGGGGGGGG-C	chr16	12569122	CGGGGGGGGGG	C	32517	VQSRTrancheINDEL99.00to99.50	0.14688	afr	2.3000000000000003e-5	0	0	0.14688
chr16-012569122-CGGGGGGGGGG-CG	chr16	12569122	CGGGGGGGGGG	CG	32517	VQSRTrancheINDEL99.00to99.50	0	none	5.4999999999999995e-5	0	0	5.4999999999999995e-5
chr16-012569122-CGGGGGGGGGG-CGG	chr16	12569122	CGGGGGGGGGG	CGG	32517	VQSRTrancheINDEL99.00to99.50	0	none	0	0	0	1e-6
chr16-012569122-CGGGGGGGGGG-CGGG	chr16	12569122	CGGGGGGGGGG	CGGG	32517	VQSRTrancheINDEL99.00to99.50	0	none	2.16e-4	0	0	2.16e-4
chr16-012569122-CGGGGGGGGGG-CGGGG	chr16	12569122	CGGGGGGGGGG	CGGGG	32517	VQSRTrancheINDEL99.00to99.50	0	none	2.16e-4	0	0	2.16e-4
chr16-012569122-CGGGGGGGGGG-CGGGGG	chr16	12569122	CGGGGGGGGGG	CGGGGG	32517	VQSRTrancheINDEL99.00to99.50	0	none	5.4999999999999995e-5	0	0	5.4999999999999995e-5
chr16-012569122-CGGGGGGGGGG-CGGGGGG	chr16	12569122	CGGGGGGGGGG	CGGGGGG	32517	VQSRTrancheINDEL99.00to99.50	0	none	3.799999999999998e-5	0	0	3.799999999999998e-5
chr16-012569122-CGGGGGGGGGG-CGGGGGGG	chr16	12569122	CGGGGGGGGGG	CGGGGGGG	32517	VQSRTrancheINDEL99.00to99.50	0	none	1e-5	0	0	1e-5
chr16-012569122-CGGGGGGGGGG-GGGGGGGGGGG	chr16	12569122	CGGGGGGGGGG	GGGGGGGGGGG	32517	VQSRTrancheINDEL99.00to99.50	0	none	0.01699400000000001	0	0	0.01699400000000001
chr16-012569122-CGGGGGGGGGG-TGGGGGGGGGG	chr16	12569122	CGGGGGGGGGG	TGGGGGGGGGG	32517	VQSRTrancheINDEL99.00to99.50	0	none	1e-5	0	0	1e-5
chr16-012571318-T-C	chr16	12571318	T	C	1349287	PASS	0.97598	nfe	0.10925300000000002	0	0	0.97598
chr16-012663352-T-C	chr16	12663352	T	C	93947	PASS	0.76266	nfe	0.06958100000000002	0	0	0.76266
chr16-012664389-G-A	chr16	12664389	G	A	1930525	PASS	0	none	9e-6	0	0	9e-6
chr16-012664389-G-C	chr16	12664389	G	C	1930525	PASS	0.92565	nfe	0.5350410000000007	0	0	0.92565
chr16-012664402-G-A	chr16	12664402	G	A	68615	PASS	0.057819	mid	0.017739	0	0	0.057819
chr16-012665109-T-A	chr16	12665109	T	A	21545839	PASS	0	none	0	0	134	1e-6
chr16-012665109-T-C	chr16	12665109	T	C	21545839	PASS	0.95058	nfe	0.865275	129	134	0.95058
chr16-012665170-AG-A	chr16	12665170	AG	A	17309590	PASS	0	none	0	0	134	1e-6
chr16-012665170-AG-GG	chr16	12665170	AG	GG	17309590	PASS	0	none	0.8879510000000003	129	134	0.8879510000000003
chr16-012665170-AG-TG	chr16	12665170	AG	TG	17309590	PASS	0	none	0	0	134	1e-6
chr16-012704750-A-G	chr16	12704750	A	G	145861	PASS	0.0050352	nfe	0.00229	2	134	0.0050352
chr16-012704921-C-T	chr16	12704921	C	T	1083416	PASS	0.045191	mid	0.01283199999999999	1	134	0.045191
chr16-012705010-C-T	chr16	12705010	C	T	53671	PASS	0.0020754	nfe	9.400000000000004e-4	1	134	0.0020754
chr16-012705025-G-A	chr16	12705025	G	A	150408	PASS	0.0085707	nfe	0.003702	1	134	0.0085707
chr16-012705045-C-A	chr16	12705045	C	A	75428	PASS	0.004554	sas	0.00166899999999999	1	134	0.004554
chr16-012705135-T-A	chr16	12705135	T	A	494958	PASS	0.10705	eas	0.02515400000000002	2	134	0.10705
chr16-012746024-GAA-G	chr16	12746024	GAA	G	11388.97	PASS	0	none	9e-6	0	0	9e-6
chr16-012746024-GAA-GA	chr16	12746024	GAA	GA	11388.97	PASS	0	none	0.00916499999999998	0	0	0.00916499999999998
chr16-012746024-GAA-GAAA	chr16	12746024	GAA	GAAA	11388.97	PASS	0	none	1.87e-4	0	0	1.87e-4
chr16-012746024-GAA-GAAAA	chr16	12746024	GAA	GAAAA	11388.97	PASS	0	none	9e-6	0	0	9e-6
chr16-012781094-G-A	chr16	12781094	G	A	198094	PASS	0.012548	nfe	0.007716	1	134	0.012548
chr16-012781412-AAG-A	chr16	12781412	AAG	A	290061.97	PASS	0.018653	nfe	0.00859999999999998	1	134	0.018653
chr16-012781414-G-*	chr16	12781414	G	*	2293	PASS	0	none	0.00859999999999998	1	134	0.00859999999999998
chr16-012781414-G-A	chr16	12781414	G	A	2293	PASS	0	none	2.2000000000000003e-5	0	134	2.2000000000000003e-5
chr16-012803575-T-C	chr16	12803575	T	C	60565	PASS	0.012877	amr	0.006396	2	134	0.012877
chr16-012803665-G-A	chr16	12803665	G	A	599085	PASS	0.20296	eas	0.039693	3	134	0.20296
chr16-012803721-G-T	chr16	12803721	G	T	4868841	PASS	0.65147	afr	0.224048	27	134	0.65147
chr16-012803801-T-G	chr16	12803801	T	G	287927	PASS	0.017309	mid	0.01317299999999998	2	134	0.017309
chr16-012803887-C-CGGGGCGGAACT	chr16	12803887	C	CGGGGCGGAACT	114973	PASS	0	none	0	0	54	1e-6
chr16-012803887-C-CGGGGCGGGACG	chr16	12803887	C	CGGGGCGGGACG	114973	PASS	6.8e-7	nfe	0	0	54	1e-6
chr16-012803887-C-CGGGGCGGGACT	chr16	12803887	C	CGGGGCGGGACT	114973	PASS	0.06753	eas	0.015714	0	54	0.06753
chr16-012803887-C-G	chr16	12803887	C	G	114973	PASS	0	none	0	0	54	1e-6
chr16-012803887-C-T	chr16	12803887	C	T	114973	PASS	1.64e-6	nfe	0	0	54	1.64e-6
chr16-012803993-G-T	chr16	12803993	G	T	455	PASS	0	none	0	1	134	1e-6
chr16-012804067-G-T	chr16	12804067	G	T	86584	PASS	0.062284	afr	0.01178299999999999	3	130	0.062284
chr16-012804069-A-*	chr16	12804069	A	*	546	PASS	0	none	9e-6	0	126	9e-6
chr16-012804069-A-G	chr16	12804069	A	G	546	PASS	0	none	2.2000000000000003e-5	1	126	2.2000000000000003e-5
chr16-012804127-ATT-*	chr16	12804127	ATT	*	42649	PASS	0	none	0	0	78	1e-6
chr16-012804127-ATT-A	chr16	12804127	ATT	A	42649	PASS	1.19e-5	nfe	2.2000000000000003e-5	0	78	2.2000000000000003e-5
chr16-012804127-ATT-AT	chr16	12804127	ATT	AT	42649	PASS	0	none	0.016724	4	78	0.016724
chr16-012804127-ATT-ATTT	chr16	12804127	ATT	ATTT	42649	PASS	0	none	0.01346799999999999	3	78	0.01346799999999999
chr16-012804127-ATT-ATTTT	chr16	12804127	ATT	ATTTT	42649	PASS	0	none	9e-6	0	78	9e-6
chr16-012804127-ATT-CTT	chr16	12804127	ATT	CTT	42649	PASS	0	none	0	0	78	1e-6
chr16-012804127-ATT-TTT	chr16	12804127	ATT	TTT	42649	PASS	0	none	9e-6	0	78	9e-6
chr16-012804138-T-*	chr16	12804138	T	*	611177	PASS	0	none	0	0	58	1e-6
chr16-012804138-T-A	chr16	12804138	T	A	611177	PASS	0.58283	afr	0.158094	10	58	0.58283
chr16-012804138-T-C	chr16	12804138	T	C	611177	PASS	0	none	9e-6	0	58	9e-6
chr16-012804138-T-TA	chr16	12804138	T	TA	611177	PASS	0.0027999	afr	9.380000000000004e-4	0	58	0.0027999
chr16-012804138-T-TTA	chr16	12804138	T	TTA	611177	PASS	0	none	0	0	58	1e-6
chr16-012881044-C-G	chr16	12881044	C	G	304850	PASS	0.094355	nfe	0.05774700000000001	12	122	0.094355
chr16-012881121-G-T	chr16	12881121	G	T	2801909	PASS	0.53515	amr	0.320021	47	132	0.53515
chr16-012881122-C-A	chr16	12881122	C	A	2803222	PASS	0	none	0	0	130	1e-6
chr16-012881122-C-G	chr16	12881122	C	G	2803222	PASS	0	none	0	0	130	1e-6
chr16-012881122-C-T	chr16	12881122	C	T	2803222	PASS	0.53696	amr	0.320003	47	130	0.53696
chr16-012881134-G-T	chr16	12881134	G	T	2353398	PASS	0.53826	amr	0.32207299999999933	47	132	0.53826
chr16-012881205-CG-*	chr16	12881205	CG	*	19307	PASS	0	none	0	0	134	1e-6
chr16-012881205-CG-C	chr16	12881205	CG	C	19307	PASS	0	none	0	0	134	1e-6
chr16-012881205-CG-GG	chr16	12881205	CG	GG	19307	PASS	0	none	0	0	134	1e-6
chr16-012881205-CG-TG	chr16	12881205	CG	TG	19307	PASS	0	none	0.00125299999999999	2	134	0.00125299999999999
chr16-012881228-A-G	chr16	12881228	A	G	512	PASS	3.13e-6	nfe	0	1	134	3.13e-6
chr16-012881327-C-T	chr16	12881327	C	T	12963	PASS	0.01625	afr	0.00125299999999999	1	134	0.01625
chr16-012881437-T-A	chr16	12881437	T	A	52522	PASS	0	none	2.2000000000000003e-5	0	134	2.2000000000000003e-5
chr16-012881437-T-G	chr16	12881437	T	G	52522	PASS	0.066946	afr	0.006344	1	134	0.066946
chr16-012881541-TAA-*	chr16	12881541	TAA	*	929100	PASS	0	none	5.2999999999999994e-5	0	130	5.2999999999999994e-5
chr16-012881541-TAA-AAA	chr16	12881541	TAA	AAA	929100	PASS	0	none	0	0	130	1e-6
chr16-012881541-TAA-CAA	chr16	12881541	TAA	CAA	929100	PASS	0	none	0	0	130	1e-6
chr16-012881541-TAA-T	chr16	12881541	TAA	T	929100	PASS	1.102e-4	nfe	1.27e-4	0	130	1.27e-4
chr16-012881541-TAA-TA	chr16	12881541	TAA	TA	929100	PASS	0	none	0.26273799999999936	47	130	0.26273799999999936
chr16-012881541-TAA-TAAA	chr16	12881541	TAA	TAAA	929100	PASS	0	none	6.800000000000003e-4	0	130	6.800000000000003e-4
chr16-012901858-GGAGGCGAACGCGGGCT-G	chr16	12901858	GGAGGCGAACGCGGGCT	G	46814.97	PASS	0.27147	amr	0.01015199999999999	0	0	0.27147
chr16-012901858-GGAGGCGAACGCGGGCT-GGAGGCGAACGCGGGCTGAGGCGAACGCGGGCT	chr16	12901858	GGAGGCGAACGCGGGCT	GGAGGCGAACGCGGGCTGAGGCGAACGCGGGCT	46814.97	PASS	0	none	2.2000000000000003e-5	0	0	2.2000000000000003e-5
chr16-012901860-A-*	chr16	12901860	A	*	56	PASS	0	none	0.01015199999999999	0	0	0.01015199999999999
chr16-012901860-A-G	chr16	12901860	A	G	56	PASS	0	none	0	0	0	1e-6
chr16-012902123-T-G	chr16	12902123	T	G	400	VQSRTrancheSNP99.90to99.95	1.5858e-4	afr	2.2999999999999995e-4	1	78	2.2999999999999995e-4
chr16-012902785-A-G	chr16	12902785	A	G	13792217	PASS	0.67638	eas	0.4940279999999994	72	134	0.67638
chr16-012902849-CGTGTGTGT-*	chr16	12902849	CGTGTGTGT	*	4605901	PASS	0	none	3.160000000000005e-4	0	132	3.160000000000005e-4
chr16-012902849-CGTGTGTGT-C	chr16	12902849	CGTGTGTGT	C	4605901	PASS	0	none	9e-6	0	132	9e-6
chr16-012902849-CGTGTGTGT-CGTGT	chr16	12902849	CGTGTGTGT	CGTGT	4605901	PASS	0	none	0.002414	0	132	0.002414
chr16-012902849-CGTGTGTGT-CGTGTGT	chr16	12902849	CGTGTGTGT	CGTGTGT	4605901	PASS	0	none	0.036362	11	132	0.036362
chr16-012902849-CGTGTGTGT-CGTGTGTGTGT	chr16	12902849	CGTGTGTGT	CGTGTGTGTGT	4605901	PASS	0	none	0.080281	21	132	0.080281
chr16-012902849-CGTGTGTGT-CGTGTGTGTGTGT	chr16	12902849	CGTGTGTGT	CGTGTGTGTGTGT	4605901	PASS	0	none	0.3317979999999997	44	132	0.3317979999999997
chr16-012902849-CGTGTGTGT-CGTGTGTGTGTGTGT	chr16	12902849	CGTGTGTGT	CGTGTGTGTGTGTGT	4605901	PASS	0	none	0.012098	1	132	0.012098
chr16-012902849-CGTGTGTGT-CGTGTGTGTGTGTGTGT	chr16	12902849	CGTGTGTGT	CGTGTGTGTGTGTGTGT	4605901	PASS	0	none	5.41e-4	0	132	5.41e-4
chr16-012902849-CGTGTGTGT-CGTGTGTGTGTGTGTGTGT	chr16	12902849	CGTGTGTGT	CGTGTGTGTGTGTGTGTGT	4605901	PASS	0	none	0	0	132	1e-6
chr16-012902849-CGTGTGTGT-CGTGTGTGTGTGTGTGTGTGTGT	chr16	12902849	CGTGTGTGT	CGTGTGTGTGTGTGTGTGTGTGT	4605901	PASS	0	none	0	0	132	1e-6
chr16-012902849-CGTGTGTGT-TGTGTGTGT	chr16	12902849	CGTGTGTGT	TGTGTGTGT	4605901	PASS	0	none	0	0	132	1e-6
chr16-012902931-G-A	chr16	12902931	G	A	2584719	PASS	0.63652	eas	0.45311599999999935	53	102	0.63652
chr16-012908385-A-C	chr16	12908385	A	C	115525	PASS	0.010562	nfe	0.005571	1	134	0.010562
chr16-012908502-T-C	chr16	12908502	T	C	30440677	PASS	0.99031	eas	0.844956	117	134	0.99031
chr16-012908530-C-T	chr16	12908530	C	T	1264175	PASS	0.073504	nfe	0.049909	13	134	0.073504
chr16-012908669-C-T	chr16	12908669	C	T	149710	PASS	0.099069	afr	0.01050299999999999	1	134	0.099069
chr16-012908759-G-A	chr16	12908759	G	A	105253	PASS	0.020357	nfe	0.01021399999999999	5	130	0.020357
chr16-012909825-C-T	chr16	12909825	C	T	6982	PASS	0.12334	nfe	0.005013	0	0	0.12334
chr16-012910010-T-C	chr16	12910010	T	C	128854	PASS	0.74071	nfe	0.09434800000000002	0	0	0.74071
chr16-012910259-G-A	chr16	12910259	G	A	39026	PASS	0.77511	nfe	0.02266100000000001	0	0	0.77511
chr16-012910282-GGC-G	chr16	12910282	GGC	G	34736.97	PASS	0.76213	nfe	0.02021100000000001	0	0	0.76213
chr16-012910283-G-*	chr16	12910283	G	*	136	PASS	0	none	0.02021100000000001	0	0	0.02021100000000001
chr16-012910283-G-A	chr16	12910283	G	A	136	PASS	0.0066094	nfe	3.6999999999999985e-5	0	0	0.0066094
chr16-012910424-A-C	chr16	12910424	A	C	16399	PASS	0.97111	eas	0.01239399999999998	0	0	0.97111
chr16-013203239-A-G	chr16	13203239	A	G	3722234	PASS	0.69468	afr	0.4079479999999995	59	134	0.69468
chr16-013203385-C-T	chr16	13203385	C	T	4186579	PASS	0.33735	afr	0.2600139999999999	38	134	0.33735
chr16-013203397-C-G	chr16	13203397	C	G	185044	PASS	0.020645	amr	0.011339	2	134	0.020645
chr16-013203491-C-A	chr16	13203491	C	A	544637	PASS	0	none	0	0	134	1e-6
chr16-013203491-C-T	chr16	13203491	C	T	544637	PASS	0.044822	sas	0.02966400000000001	4	134	0.044822
chr16-013213445-C-A	chr16	13213445	C	A	2219795	PASS	0.40828	afr	0.202232	27	134	0.40828
chr16-013234957-ACTCTCTCTCTCT-*	chr16	13234957	ACTCTCTCTCTCT	*	4184868.97	ExcessHet	0	none	0	0	132	1e-6
chr16-013234957-ACTCTCTCTCTCT-A	chr16	13234957	ACTCTCTCTCTCT	A	4184868.97	ExcessHet	3.143e-4	afr	5.2999999999999994e-5	0	132	3.143e-4
chr16-013234957-ACTCTCTCTCTCT-ACT	chr16	13234957	ACTCTCTCTCTCT	ACT	4184868.97	ExcessHet	0	none	5.2999999999999994e-5	0	132	5.2999999999999994e-5
chr16-013234957-ACTCTCTCTCTCT-ACTCT	chr16	13234957	ACTCTCTCTCTCT	ACTCT	4184868.97	ExcessHet	0	none	1.47e-4	0	132	1.47e-4
chr16-013234957-ACTCTCTCTCTCT-ACTCTCT	chr16	13234957	ACTCTCTCTCTCT	ACTCTCT	4184868.97	ExcessHet	0	none	0.01068499999999998	2	132	0.01068499999999998
chr16-013234957-ACTCTCTCTCTCT-ACTCTCTCT	chr16	13234957	ACTCTCTCTCTCT	ACTCTCTCT	4184868.97	ExcessHet	0	none	0.015642	3	132	0.015642
chr16-013234957-ACTCTCTCTCTCT-ACTCTCTCTCT	chr16	13234957	ACTCTCTCTCTCT	ACTCTCTCTCT	4184868.97	ExcessHet	0	none	0.3093249999999996	48	132	0.3093249999999996
chr16-013234957-ACTCTCTCTCTCT-ACTCTCTCTCTCTCT	chr16	13234957	ACTCTCTCTCTCT	ACTCTCTCTCTCTCT	4184868.97	ExcessHet	0	none	0.11072	12	132	0.11072
chr16-013234957-ACTCTCTCTCTCT-ACTCTCTCTCTCTCTCT	chr16	13234957	ACTCTCTCTCTCT	ACTCTCTCTCTCTCTCT	4184868.97	ExcessHet	0	none	0.012176	0	132	0.012176
chr16-013234957-ACTCTCTCTCTCT-ACTCTCTCTCTCTCTCTCT	chr16	13234957	ACTCTCTCTCTCT	ACTCTCTCTCTCTCTCTCT	4184868.97	ExcessHet	0	none	0.002816	1	132	0.002816
chr16-013234957-ACTCTCTCTCTCT-ACTCTCTCTCTCTCTCTCTCT	chr16	13234957	ACTCTCTCTCTCT	ACTCTCTCTCTCTCTCTCTCT	4184868.97	ExcessHet	0	none	1.27e-4	0	132	1.27e-4
chr16-013234957-ACTCTCTCTCTCT-ACTCTCTCTCTCTCTCTCTCTCTCT	chr16	13234957	ACTCTCTCTCTCT	ACTCTCTCTCTCTCTCTCTCTCTCT	4184868.97	ExcessHet	0	none	9e-6	0	132	9e-6
chr16-013234962-C-*	chr16	13234962	C	*	579.97	PASS	0	none	0.01141699999999998	2	132	0.01141699999999998
chr16-013234962-C-CTG	chr16	13234962	C	CTG	579.97	PASS	0	none	0	0	132	1e-6
chr16-013235612-G-A	chr16	13235612	G	A	887390	PASS	0.27335	eas	0.082887	10	134	0.27335
chr16-013235862-G-C	chr16	13235862	G	C	359355	PASS	0.2341	eas	0.122141	0	2	0.2341
chr16-013238815-TTTA-T	chr16	13238815	TTTA	T	1145.97	VQSRTrancheINDEL99.00to99.50	0	none	8.9e-5	0	0	8.9e-5
chr16-013238815-TTTA-TTTATTA	chr16	13238815	TTTA	TTTATTA	1145.97	VQSRTrancheINDEL99.00to99.50	0	none	2.93e-4	0	0	2.93e-4
chr16-013238815-TTTA-TTTATTATTA	chr16	13238815	TTTA	TTTATTATTA	1145.97	VQSRTrancheINDEL99.00to99.50	0	none	0	0	0	1e-6
chr16-013458385-A-G	chr16	13458385	A	G	3323127	PASS	0	none	9e-6	0	0	9e-6
chr16-013458385-A-T	chr16	13458385	A	T	3323127	PASS	0.75655	eas	0.3376899999999993	0	0	0.75655
chr16-013458773-C-T	chr16	13458773	C	T	623602	PASS	0.35083	sas	0.144247	0	0	0.35083
chr16-013458824-A-G	chr16	13458824	A	G	506018	PASS	0.31137	sas	0.128377	0	0	0.31137
chr16-013920136-T-A	chr16	13920136	T	A	17642317	PASS	0.32329	mid	0.2669509999999996	34	134	0.32329
chr16-013920136-T-C	chr16	13920136	T	C	17642317	PASS	0.017399	sas	0.00103599999999999	0	134	0.017399
chr16-013920198-C-T	chr16	13920198	C	T	924736	PASS	0.024747	nfe	0.01154899999999998	2	134	0.024747
chr16-013920383-G-A	chr16	13920383	G	A	19813843	PASS	0.31367	mid	0.26808399999999966	34	134	0.31367
chr16-013920383-G-C	chr16	13920383	G	C	19813843	PASS	8.64e-6	amr	0	0	134	8.64e-6
chr16-013920421-G-A	chr16	13920421	G	A	4772810	PASS	0.21076	sas	0.08127800000000002	10	134	0.21076
chr16-013920521-G-T	chr16	13920521	G	T	186332	PASS	0.0087564	mid	0.005288	1	134	0.0087564
chr16-013921992-G-T	chr16	13921992	G	T	6313	PASS	5.5817e-4	nfe	1.47e-4	1	134	5.5817e-4
chr16-013922252-CTTT-ATTT	chr16	13922252	CTTT	ATTT	907581	ExcessHet	0	none	9e-6	0	102	9e-6
chr16-013922252-CTTT-C	chr16	13922252	CTTT	C	907581	ExcessHet	4.8e-7	nfe	0	0	102	1e-6
chr16-013922252-CTTT-CT	chr16	13922252	CTTT	CT	907581	ExcessHet	0	none	8.920000000000005e-4	0	102	8.920000000000005e-4
chr16-013922252-CTTT-CTT	chr16	13922252	CTTT	CTT	907581	ExcessHet	0	none	0.25296499999999955	32	102	0.25296499999999955
chr16-013922252-CTTT-CTTTT	chr16	13922252	CTTT	CTTTT	907581	ExcessHet	0	none	0.11720800000000002	14	102	0.11720800000000002
chr16-013922252-CTTT-CTTTTT	chr16	13922252	CTTT	CTTTTT	907581	ExcessHet	0	none	8.440000000000002e-4	0	102	8.440000000000002e-4
chr16-013922252-CTTT-CTTTTTT	chr16	13922252	CTTT	CTTTTTT	907581	ExcessHet	0	none	0	0	102	1e-6
chr16-013922252-CTTT-TTTT	chr16	13922252	CTTT	TTTT	907581	ExcessHet	0	none	9e-6	0	102	9e-6
chr16-013927557-CAAAAAAA-*	chr16	13927557	CAAAAAAA	*	156523	PASS	0	none	0	0	0	1e-6
chr16-013927557-CAAAAAAA-AAAAAAAA	chr16	13927557	CAAAAAAA	AAAAAAAA	156523	PASS	0	none	3.6999999999999985e-5	0	0	3.6999999999999985e-5
chr16-013927557-CAAAAAAA-C	chr16	13927557	CAAAAAAA	C	156523	PASS	1.6607e-4	nfe	9e-6	0	0	1.6607e-4
chr16-013927557-CAAAAAAA-CA	chr16	13927557	CAAAAAAA	CA	156523	PASS	0	none	9e-6	0	0	9e-6
chr16-013927557-CAAAAAAA-CAA	chr16	13927557	CAAAAAAA	CAA	156523	PASS	0	none	4.710000000000004e-4	0	0	4.710000000000004e-4
chr16-013927557-CAAAAAAA-CAAA	chr16	13927557	CAAAAAAA	CAAA	156523	PASS	0	none	0.00154099999999999	0	0	0.00154099999999999
chr16-013927557-CAAAAAAA-CAAAA	chr16	13927557	CAAAAAAA	CAAAA	156523	PASS	0	none	0.004171	0	0	0.004171
chr16-013927557-CAAAAAAA-CAAAAA	chr16	13927557	CAAAAAAA	CAAAAA	156523	PASS	0	none	0.01189799999999999	0	0	0.01189799999999999
chr16-013927557-CAAAAAAA-CAAAAAA	chr16	13927557	CAAAAAAA	CAAAAAA	156523	PASS	0	none	0.036497	0	0	0.036497
chr16-013927557-CAAAAAAA-CAAAAAAAA	chr16	13927557	CAAAAAAA	CAAAAAAAA	156523	PASS	0	none	0.03583400000000001	0	0	0.03583400000000001
chr16-013927557-CAAAAAAA-CAAAAAAAAA	chr16	13927557	CAAAAAAA	CAAAAAAAAA	156523	PASS	0	none	0.00895699999999999	0	0	0.00895699999999999
chr16-013927557-CAAAAAAA-CAAAAAAAAAA	chr16	13927557	CAAAAAAA	CAAAAAAAAAA	156523	PASS	0	none	0.002356	0	0	0.002356
chr16-013927557-CAAAAAAA-CAAAAAAAAAAA	chr16	13927557	CAAAAAAA	CAAAAAAAAAAA	156523	PASS	0	none	5.850000000000005e-4	0	0	5.850000000000005e-4
chr16-013927557-CAAAAAAA-CAAAAAAAAAAAA	chr16	13927557	CAAAAAAA	CAAAAAAAAAAAA	156523	PASS	0	none	1.47e-4	0	0	1.47e-4
chr16-013927557-CAAAAAAA-CAAAAAAAAAAAAA	chr16	13927557	CAAAAAAA	CAAAAAAAAAAAAA	156523	PASS	0	none	2.2000000000000003e-5	0	0	2.2000000000000003e-5
chr16-013927557-CAAAAAAA-CAAAAAAAAAAAAAA	chr16	13927557	CAAAAAAA	CAAAAAAAAAAAAAA	156523	PASS	0	none	9e-6	0	0	9e-6
chr16-013930550-C-T	chr16	13930550	C	T	4632563	PASS	0.60594	afr	0.364051	41	134	0.60594
chr16-013930641-G-T	chr16	13930641	G	T	121447	PASS	0.03081	afr	0.005673	1	134	0.03081
chr16-013931179-G-A	chr16	13931179	G	A	13919	PASS	0.0023034	nfe	0.00164299999999999	1	92	0.0023034
chr16-013931195-G-A	chr16	13931195	G	A	241	PASS	0	none	0	1	68	1e-6
chr16-013931305-T-C	chr16	13931305	T	C	10456	PASS	0.004906	nfe	0.002033	0	0	0.004906
chr16-013931543-C-A	chr16	13931543	C	A	3863	PASS	0	none	0	0	0	1e-6
chr16-013931543-C-T	chr16	13931543	C	T	3863	PASS	4.9474e-4	amr	0.00119999999999999	0	0	0.00119999999999999
chr16-013931733-C-A	chr16	13931733	C	A	235588	PASS	0.092458	afr	0.00862099999999999	0	4	0.092458
chr16-013931733-C-G	chr16	13931733	C	G	235588	PASS	0.35285	afr	0.05500400000000001	0	4	0.35285
chr16-013931854-T-G	chr16	13931854	T	G	354763	PASS	0.22538	afr	0.060417	4	104	0.22538
chr16-013931915-C-T	chr16	13931915	C	T	42114	PASS	0.0082711	nfe	0.004697	1	132	0.0082711
chr16-013932150-G-A	chr16	13932150	G	A	41423706	PASS	0.98772	afr	0.9647950000000008	132	134	0.98772
chr16-013932504-G-A	chr16	13932504	G	A	793917	PASS	0.15088	afr	0.058755	7	134	0.15088
chr16-013932568-A-G	chr16	13932568	A	G	3349	PASS	8.337e-5	nfe	1.47e-4	1	134	1.47e-4
chr16-013932592-G-A	chr16	13932592	G	A	841884	PASS	0.49711	afr	0.09773700000000002	8	128	0.49711
chr16-013932725-A-G	chr16	13932725	A	G	2197	PASS	0.0029493	afr	3.3700000000000044e-4	0	0	0.0029493
chr16-013932938-C-A	chr16	13932938	C	A	1376	PASS	0.0021597	afr	2.93e-4	0	0	0.0021597
chr16-013932938-C-T	chr16	13932938	C	T	1376	PASS	0	none	9e-6	0	0	9e-6
chr16-013933094-GA-*	chr16	13933094	GA	*	1536326	PASS	0	none	0	0	0	1e-6
chr16-013933094-GA-G	chr16	13933094	GA	G	1536326	PASS	0	none	0	0	0	1e-6
chr16-013933094-GA-TA	chr16	13933094	GA	TA	1536326	PASS	0	none	0.220815	0	0	0.220815
chr16-013933775-G-A	chr16	13933775	G	A	117672	PASS	0.25791	afr	0.03875200000000001	0	0	0.25791
chr16-013933828-T-C	chr16	13933828	T	C	10182	PASS	0.016855	afr	0.002357	0	10	0.016855
chr16-013933886-T-A	chr16	13933886	T	A	21914	PASS	0.0079675	nfe	0.003542	1	58	0.0079675
chr16-013933926-AACACAGAAT-A	chr16	13933926	AACACAGAAT	A	40652.97	PASS	0.006965	mid	0.003546	1	92	0.006965
chr16-013933929-A-*	chr16	13933929	A	*	239	PASS	0	none	0.003546	1	94	0.003546
chr16-013933929-A-G	chr16	13933929	A	G	239	PASS	0	none	0	0	94	1e-6
chr16-013934522-G-A	chr16	13934522	G	A	957083	PASS	0.46432	afr	0.0923	6	122	0.46432
chr16-013934776-G-A	chr16	13934776	G	A	149623	PASS	0.052808	amr	0.031585	1	20	0.052808
chr16-013935176-G-A	chr16	13935176	G	A	2583449	PASS	0.12551	mid	0.07481800000000002	7	134	0.12551
chr16-013937640-C-G	chr16	13937640	C	G	30172	PASS	0.00242	nfe	0.00120499999999999	2	134	0.00242
chr16-013937663-G-*	chr16	13937663	G	*	24938433	PASS	0	none	0	0	134	1e-6
chr16-013937663-G-A	chr16	13937663	G	A	24938433	PASS	0.9972	nfe	0.9894010000000004	134	134	0.9972
chr16-013944688-T-C	chr16	13944688	T	C	12423865	PASS	0.44834	afr	0.3514039999999996	42	134	0.44834
chr16-013944695-G-A	chr16	13944695	G	A	10169346	PASS	0.33171	mid	0.2670859999999996	34	134	0.33171
chr16-013944802-T-C	chr16	13944802	T	C	531495	PASS	0.20977	afr	0.02057500000000001	1	134	0.20977
chr16-013948101-T-C	chr16	13948101	T	C	22411526	PASS	0.36098	mid	0.2884939999999993	35	134	0.36098
chr16-013948220-A-G	chr16	13948220	A	G	1127541	PASS	0.017353	nfe	0.016617	3	134	0.017353
chr16-013948251-G-A	chr16	13948251	G	A	559518	PASS	0.013984	nfe	0.00849599999999998	1	134	0.013984
chr16-013948342-A-G	chr16	13948342	A	G	1124	PASS	0	none	0	1	134	1e-6
chr16-013948708-T-A	chr16	13948708	T	A	48	PASS	0	none	9e-6	0	0	9e-6
chr16-013948831-G-T	chr16	13948831	G	T	626517	PASS	0.41571	afr	0.097799	0	0	0.41571
chr16-013953394-A-*	chr16	13953394	A	*	147059	PASS	0	none	9e-6	0	0	9e-6
chr16-013953394-A-G	chr16	13953394	A	G	147059	PASS	0.82114	nfe	0.106254	0	0	0.82114
chr16-014015883-G-A	chr16	14015883	G	A	1723470	PASS	0.27542	nfe	0.076077	44	134	0.27542
chr16-014015985-T-C	chr16	14015985	T	C	229995	PASS	0.040158	nfe	0.00945899999999999	2	134	0.040158
chr16-014016157-G-A	chr16	14016157	G	A	61213	PASS	0.027267	nfe	0.00539	5	132	0.027267
chr16-014079145-C-A	chr16	14079145	C	A	854	PASS	0.0010224	nfe	9.140000000000004e-4	0	26	0.0010224
chr16-014079149-C-A	chr16	14079149	C	A	350	PASS	3.9947e-4	nfe	3.810000000000003e-4	1	38	3.9947e-4
chr16-014079153-C-A	chr16	14079153	C	A	189	PASS	1.3482e-4	nfe	2.2899999999999996e-4	0	56	2.2899999999999996e-4
chr16-014079179-G-A	chr16	14079179	G	A	57108	PASS	0.034905	nfe	0.00838699999999999	3	114	0.034905
chr16-014079192-C-A	chr16	14079192	C	A	35	PASS	3.452e-5	nfe	3.6999999999999985e-5	1	66	3.6999999999999985e-5
chr16-014079230-A-G	chr16	14079230	A	G	52252	PASS	0.040183	afr	0.005132	1	126	0.040183
chr16-014079276-CT-C	chr16	14079276	CT	C	7329.97	VQSRTrancheINDEL95.00to96.00	3.1689e-4	afr	5.640000000000005e-4	0	130	5.640000000000005e-4
chr16-014079276-CT-CTT	chr16	14079276	CT	CTT	7329.97	VQSRTrancheINDEL95.00to96.00	0	none	0.002489	0	130	0.002489
chr16-014079276-CT-CTTT	chr16	14079276	CT	CTTT	7329.97	VQSRTrancheINDEL95.00to96.00	0	none	0	0	130	1e-6
chr16-014079297-A-G	chr16	14079297	A	G	7437	PASS	0.0033812	nfe	7.980000000000003e-4	1	134	0.0033812
chr16-014079370-AT-A	chr16	14079370	AT	A	3032.97	VQSRTrancheINDEL95.00to96.00	8.2493e-4	sas	0.00184199999999999	0	132	0.00184199999999999
chr16-014079370-AT-ATT	chr16	14079370	AT	ATT	3032.97	VQSRTrancheINDEL95.00to96.00	0	none	7.270000000000004e-4	1	132	7.270000000000004e-4
chr16-014079370-AT-ATTT	chr16	14079370	AT	ATTT	3032.97	VQSRTrancheINDEL95.00to96.00	0	none	9e-6	0	132	9e-6
chr16-014079399-C-*	chr16	14079399	C	*	793751	PASS	0	none	9e-6	0	132	9e-6
chr16-014079399-C-A	chr16	14079399	C	A	793751	PASS	0.54636	afr	0.071304	7	132	0.54636
chr16-014140552-A-G	chr16	14140552	A	G	15935	PASS	0.001992	nfe	6.340000000000003e-4	1	134	0.001992
chr16-014140961-T-C	chr16	14140961	T	C	503061	PASS	0.30079	eas	0.05776200000000001	2	132	0.30079
chr16-014141085-A-T	chr16	14141085	A	T	3855	PASS	9.0621e-4	mid	4.260000000000005e-4	0	12	9.0621e-4
chr16-014142092-A-G	chr16	14142092	A	G	22393	PASS	0.22772	afr	0.01519299999999999	0	0	0.22772
chr16-014200930-A-C	chr16	14200930	A	C	23538	PASS	0.0018577	mid	4.05e-4	1	134	0.0018577
chr16-014210168-A-G	chr16	14210168	A	G	313	PASS	9.05e-6	amr	0	1	134	9.05e-6
chr16-014210318-A-C	chr16	14210318	A	C	1053607	PASS	0.29986	eas	0.063544	2	134	0.29986
chr16-014212253-T-A	chr16	14212253	T	A	880905	PASS	0.1946	afr	0.05814	5	134	0.1946
chr16-014212262-G-A	chr16	14212262	G	A	2293525	PASS	0.55764	afr	0.15799000000000002	8	134	0.55764
chr16-014212498-T-C	chr16	14212498	T	C	39083	PASS	0.026517	sas	0.002314	1	134	0.026517
chr16-014212509-A-G	chr16	14212509	A	G	6710	PASS	0.0015157	mid	3.820000000000003e-4	0	132	0.0015157
chr16-014213476-C-A	chr16	14213476	C	A	11405	PASS	2.911e-5	nfe	7.099999999999998e-5	1	134	7.099999999999998e-5
chr16-014213476-C-CGTATT	chr16	14213476	C	CGTATT	11405	PASS	9.8685e-4	afr	3.160000000000005e-4	0	134	9.8685e-4
chr16-014217178-T-C	chr16	14217178	T	C	1384808	PASS	0.29787	eas	0.07889200000000002	7	134	0.29787
chr16-014218703-AT-A	chr16	14218703	AT	A	70711	ExcessHet	0.0017471	nfe	0.01125699999999999	0	122	0.01125699999999999
chr16-014218703-AT-ATT	chr16	14218703	AT	ATT	70711	ExcessHet	0	none	0.049653	0	122	0.049653
chr16-014218703-AT-ATTT	chr16	14218703	AT	ATTT	70711	ExcessHet	0	none	2.2999999999999995e-4	0	122	2.2999999999999995e-4
chr16-014218703-AT-GT	chr16	14218703	AT	GT	70711	ExcessHet	0	none	2.5100000000000014e-4	0	122	2.5100000000000014e-4
chr16-014218703-AT-TT	chr16	14218703	AT	TT	70711	ExcessHet	0	none	2.7300000000000035e-4	0	122	2.7300000000000035e-4
chr16-014219043-GT-G	chr16	14219043	GT	G	10981	VQSRTrancheINDEL95.00to96.00	8.711e-5	amr	6.100000000000004e-4	0	132	6.100000000000004e-4
chr16-014219043-GT-GTT	chr16	14219043	GT	GTT	10981	VQSRTrancheINDEL95.00to96.00	0	none	0.006395	1	132	0.006395
chr16-014219043-GT-GTTT	chr16	14219043	GT	GTTT	10981	VQSRTrancheINDEL95.00to96.00	0	none	0	0	132	1e-6
chr16-014219043-GT-TT	chr16	14219043	GT	TT	10981	VQSRTrancheINDEL95.00to96.00	0	none	0	0	132	1e-6
chr16-014234315-G-A	chr16	14234315	G	A	425655	PASS	0.22099	afr	0.02255900000000002	1	134	0.22099
chr16-014234378-C-T	chr16	14234378	C	T	885712	PASS	0.29641	afr	0.07513900000000003	5	134	0.29641
chr16-014240212-GTTATT-CTTATT	chr16	14240212	GTTATT	CTTATT	34210	PASS	0	none	2.2000000000000003e-5	0	134	2.2000000000000003e-5
chr16-014240212-GTTATT-G	chr16	14240212	GTTATT	G	34210	PASS	0	none	0	0	134	1e-6
chr16-014240212-GTTATT-GTT	chr16	14240212	GTTATT	GTT	34210	PASS	0	none	7.040000000000005e-4	1	134	7.040000000000005e-4
chr16-014240215-A-*	chr16	14240215	A	*	18045	PASS	0	none	7.270000000000004e-4	1	134	7.270000000000004e-4
chr16-014240215-A-C	chr16	14240215	A	C	18045	PASS	0.0071046	eas	4.730000000000004e-4	0	134	0.0071046
chr16-014240269-C-A	chr16	14240269	C	A	272297	PASS	0.013892	nfe	0.00927599999999998	1	134	0.013892
chr16-014240501-G-A	chr16	14240501	G	A	15244	PASS	1.649e-4	nfe	1.0799999999999996e-4	1	134	1.649e-4
chr16-014240621-TCA-T	chr16	14240621	TCA	T	767965.97	PASS	0.099069	afr	0.01191499999999999	1	134	0.099069
chr16-014240669-C-T	chr16	14240669	C	T	4848532	PASS	0.14849	nfe	0.10532600000000002	26	134	0.14849
chr16-014241060-C-A	chr16	14241060	C	A	441506	PASS	0.2996	eas	0.05532100000000001	2	126	0.2996
chr16-014241061-G-A	chr16	14241061	G	A	698824	PASS	0.40837	afr	0.08370000000000002	5	126	0.40837
chr16-014241157-G-A	chr16	14241157	G	A	13485	PASS	0.0039571	sas	0.003009	0	30	0.0039571
chr16-014241157-G-T	chr16	14241157	G	T	13485	PASS	0	none	0	0	30	1e-6
chr16-014241159-A-G	chr16	14241159	A	G	265049	PASS	0.36392	afr	0.066003	1	28	0.36392
chr16-014241159-A-T	chr16	14241159	A	T	265049	PASS	0	none	0	0	28	1e-6
chr16-014241173-A-G	chr16	14241173	A	G	40571	PASS	0.10366	afr	0.01000099999999998	0	18	0.10366
chr16-014245640-T-C	chr16	14245640	T	C	88279	PASS	0.0065469	nfe	0.00355	1	134	0.0065469
chr16-014246430-G-C	chr16	14246430	G	C	406323	PASS	0.1102	afr	0.01319999999999998	1	134	0.1102
chr16-014246577-C-T	chr16	14246577	C	T	16954	PASS	2.2384e-4	amr	1.47e-4	1	134	2.2384e-4
chr16-014247217-C-T	chr16	14247217	C	T	3411	PASS	0	none	0	1	134	1e-6
chr16-014247576-C-T	chr16	14247576	C	T	4668350	PASS	0.22713	nfe	0.15777500000000003	34	134	0.22713
chr16-014247716-G-C	chr16	14247716	G	C	484252	PASS	0.077999	mid	0.03844100000000002	6	134	0.077999
chr16-014247751-C-A	chr16	14247751	C	A	547	PASS	0	none	0	0	132	1e-6
chr16-014247751-C-T	chr16	14247751	C	T	547	PASS	1.17e-5	nfe	9e-6	1	132	1.17e-5
chr16-014247785-G-A	chr16	14247785	G	A	1224015	PASS	0.55113	afr	0.163395	9	96	0.55113
chr16-014248549-G-A	chr16	14248549	G	A	65261	PASS	0.17251	afr	0.019553	0	0	0.17251
chr16-014248553-G-A	chr16	14248553	G	A	10895	PASS	0.0020658	afr	0.002831	0	0	0.002831
chr16-014248773-C-T	chr16	14248773	C	T	100544	PASS	0.069709	afr	0.00969199999999999	1	130	0.069709
chr16-014248807-C-T	chr16	14248807	C	T	374577	PASS	0.053008	nfe	0.033198	7	134	0.053008
chr16-014248905-T-G	chr16	14248905	T	G	272746	PASS	0.10964	afr	0.01346199999999999	1	134	0.10964
chr16-014249104-T-C	chr16	14249104	T	C	615010	PASS	0.21712	afr	0.03133700000000001	3	134	0.21712
chr16-014249106-G-A	chr16	14249106	G	A	86399	PASS	0.0073864	afr	0.00388	1	134	0.0073864
chr16-014249132-C-T	chr16	14249132	C	T	75425	PASS	0.0072155	afr	0.003829	1	134	0.0072155
chr16-014249175-T-C	chr16	14249175	T	C	146078	PASS	0.072832	afr	0.00940699999999999	1	134	0.072832
chr16-014249189-T-G	chr16	14249189	T	G	136794	PASS	0.069913	afr	0.00940599999999999	1	132	0.069913
chr16-014252044-T-C	chr16	14252044	T	C	5356572	PASS	0.7997	afr	0.209431	18	134	0.7997
chr16-014252143-G-T	chr16	14252143	G	T	604942	PASS	0.21141	afr	0.030354	3	134	0.21141
chr16-014252497-C-A	chr16	14252497	C	A	30170	PASS	0.0013767	nfe	8.930000000000006e-4	1	134	0.0013767
chr16-014252568-G-C	chr16	14252568	G	C	2172262	PASS	0.49604	afr	0.14496100000000003	14	134	0.49604
chr16-014258215-T-A	chr16	14258215	T	A	2478725	PASS	0.56467	afr	0.17541600000000002	12	134	0.56467
chr16-014260796-G-A	chr16	14260796	G	A	958218	PASS	0.089104	mid	0.040092	6	134	0.089104
chr16-014260804-A-G	chr16	14260804	A	G	2977902	PASS	0.45464	afr	0.15621300000000002	11	134	0.45464
chr16-014261510-T-C	chr16	14261510	T	C	195788	PASS	0.016144	nfe	0.00940699999999999	3	134	0.016144
chr16-014261908-C-T	chr16	14261908	C	T	103254	PASS	0.33173	afr	0.04600400000000002	0	0	0.33173
chr16-014322853-C-G	chr16	14322853	C	G	14729	PASS	0	none	0.01088099999999999	0	0	0.01088099999999999
chr16-014327412-A-C	chr16	14327412	A	C	156071	PASS	0.64574	nfe	0.101892	0	0	0.64574
chr16-014327412-A-G	chr16	14327412	A	G	156071	PASS	0	none	0	0	0	1e-6
chr16-014327795-T-C	chr16	14327795	T	C	30890	PASS	0.10368	nfe	0.020974	0	0	0.10368
chr16-014418567-GAAAA-AAAAA	chr16	14418567	GAAAA	AAAAA	21149	PASS	0	none	1.0699999999999996e-4	0	0	1.0699999999999996e-4
chr16-014418567-GAAAA-G	chr16	14418567	GAAAA	G	21149	PASS	0	none	0	0	0	1e-6
chr16-014418567-GAAAA-GA	chr16	14418567	GAAAA	GA	21149	PASS	0	none	2.08e-4	0	0	2.08e-4
chr16-014418567-GAAAA-GAA	chr16	14418567	GAAAA	GAA	21149	PASS	0	none	8.66e-4	0	0	8.66e-4
chr16-014418567-GAAAA-GAAA	chr16	14418567	GAAAA	GAAA	21149	PASS	0	none	0.01330799999999999	0	0	0.01330799999999999
chr16-014418567-GAAAA-GAAAAA	chr16	14418567	GAAAA	GAAAAA	21149	PASS	0	none	0.00151599999999999	0	0	0.00151599999999999
chr16-014418567-GAAAA-GAAAAAA	chr16	14418567	GAAAA	GAAAAAA	21149	PASS	0	none	1.27e-4	0	0	1.27e-4
chr16-014436869-G-A	chr16	14436869	G	A	3161139	PASS	0.27668	mid	0.210483	24	134	0.27668
chr16-014447062-C-T	chr16	14447062	C	T	257258	PASS	0.016587	sas	0.01037199999999999	1	134	0.016587
chr16-014552027-T-G	chr16	14552027	T	G	1005	PASS	1.32e-6	nfe	0	1	134	1.32e-6
chr16-014552239-C-A	chr16	14552239	C	A	340605	PASS	0.07386	afr	0.03655	4	134	0.07386
chr16-014555769-C-*	chr16	14555769	C	*	336662	PASS	0	none	0	0	132	1e-6
chr16-014555769-C-T	chr16	14555769	C	T	336662	PASS	0.045754	afr	0.031814	4	132	0.045754
chr16-014555788-GA-AA	chr16	14555788	GA	AA	24541	PASS	0	none	9.640000000000004e-4	0	128	9.640000000000004e-4
chr16-014555788-GA-G	chr16	14555788	GA	G	24541	PASS	0.0016003	sas	0.004262	0	128	0.004262
chr16-014555788-GA-GAA	chr16	14555788	GA	GAA	24541	PASS	0	none	0.01622000000000001	0	128	0.01622000000000001
chr16-014555788-GA-GAAA	chr16	14555788	GA	GAAA	24541	PASS	0	none	7.099999999999998e-5	0	128	7.099999999999998e-5
chr16-014555788-GA-GAAAAAAA	chr16	14555788	GA	GAAAAAAA	24541	PASS	0	none	9e-6	0	128	9e-6
chr16-014555788-GA-TA	chr16	14555788	GA	TA	24541	PASS	0	none	0	0	128	1e-6
chr16-014578394-T-C	chr16	14578394	T	C	15776	PASS	0.23041	nfe	0.01093299999999999	0	0	0.23041
chr16-014578453-G-A	chr16	14578453	G	A	33051	PASS	0.23116	nfe	0.02245000000000002	0	0	0.23116
chr16-014581059-CTTT-C	chr16	14581059	CTTT	C	70780.97	ExcessHet	0	none	0	0	120	1e-6
chr16-014581059-CTTT-CT	chr16	14581059	CTTT	CT	70780.97	ExcessHet	0	none	2.9400000000000004e-4	0	120	2.9400000000000004e-4
chr16-014581059-CTTT-CTT	chr16	14581059	CTTT	CTT	70780.97	ExcessHet	0	none	0.034647	5	120	0.034647
chr16-014581059-CTTT-CTTTT	chr16	14581059	CTTT	CTTTT	70780.97	ExcessHet	0	none	0.02904200000000002	6	120	0.02904200000000002
chr16-014581059-CTTT-CTTTTT	chr16	14581059	CTTT	CTTTTT	70780.97	ExcessHet	0	none	5.2999999999999994e-5	0	120	5.2999999999999994e-5
chr16-014581061-T-*	chr16	14581061	T	*	179220	PASS	0	none	2.09e-4	0	124	2.09e-4
chr16-014581061-T-C	chr16	14581061	T	C	179220	PASS	0.036155	nfe	0.025968	4	124	0.036155
chr16-014582086-C-G	chr16	14582086	C	G	3767197	PASS	0.32005	mid	0.26686999999999955	31	134	0.32005
chr16-014582088-C-T	chr16	14582088	C	T	873	PASS	1.98e-6	nfe	0	1	134	1.98e-6
chr16-014584196-A-G	chr16	14584196	A	G	43292	PASS	0.0072929	mid	0.005236	2	134	0.0072929
chr16-014584492-ACCCCCCC-*	chr16	14584492	ACCCCCCC	*	4484257.97	PASS	0	none	0	0	134	1e-6
chr16-014584492-ACCCCCCC-A	chr16	14584492	ACCCCCCC	A	4484257.97	PASS	3.929e-5	amr	5.41e-4	0	134	5.41e-4
chr16-014584492-ACCCCCCC-AC	chr16	14584492	ACCCCCCC	AC	4484257.97	PASS	0	none	9e-6	0	134	9e-6
chr16-014584492-ACCCCCCC-ACCCCCC	chr16	14584492	ACCCCCCC	ACCCCCC	4484257.97	PASS	0	none	0	0	134	1e-6
chr16-014584492-ACCCCCCC-ACCCCCCCC	chr16	14584492	ACCCCCCC	ACCCCCCCC	4484257.97	PASS	0	none	0.3159589999999998	57	134	0.3159589999999998
chr16-014584492-ACCCCCCC-ACCCCCCCCC	chr16	14584492	ACCCCCCC	ACCCCCCCCC	4484257.97	PASS	0	none	3.6000000000000035e-4	0	134	3.6000000000000035e-4
chr16-014584492-ACCCCCCC-ATCCCCCCC	chr16	14584492	ACCCCCCC	ATCCCCCCC	4484257.97	PASS	0	none	0.00122899999999999	0	134	0.00122899999999999
chr16-014584710-A-T	chr16	14584710	A	T	708	PASS	2.7313e-4	nfe	0	1	134	2.7313e-4
chr16-014584931-TA-T	chr16	14584931	TA	T	334015.97	PASS	0.045294	afr	0.031415	4	132	0.045294
chr16-014593287-A-G	chr16	14593287	A	G	649294	PASS	0.048353	afr	0.03410200000000001	4	134	0.048353
chr16-014593491-TTAAAAAAAAAAAAAAAAA-*	chr16	14593491	TTAAAAAAAAAAAAAAAAA	*	10099	PASS	0	none	0	0	0	1e-6
chr16-014593491-TTAAAAAAAAAAAAAAAAA-ATAAAAAAAAAAAAAAAAA	chr16	14593491	TTAAAAAAAAAAAAAAAAA	ATAAAAAAAAAAAAAAAAA	10099	PASS	0	none	6.999999999999998e-5	0	0	6.999999999999998e-5
chr16-014593491-TTAAAAAAAAAAAAAAAAA-CTAAAAAAAAAAAAAAAAA	chr16	14593491	TTAAAAAAAAAAAAAAAAA	CTAAAAAAAAAAAAAAAAA	10099	PASS	0	none	9e-6	0	0	9e-6
chr16-014593491-TTAAAAAAAAAAAAAAAAA-GTAAAAAAAAAAAAAAAAA	chr16	14593491	TTAAAAAAAAAAAAAAAAA	GTAAAAAAAAAAAAAAAAA	10099	PASS	0	none	0	0	0	1e-6
chr16-014593491-TTAAAAAAAAAAAAAAAAA-T	chr16	14593491	TTAAAAAAAAAAAAAAAAA	T	10099	PASS	0.0059245	afr	6.999999999999998e-5	0	0	0.0059245
chr16-014593491-TTAAAAAAAAAAAAAAAAA-TA	chr16	14593491	TTAAAAAAAAAAAAAAAAA	TA	10099	PASS	0	none	3.150000000000005e-4	0	0	3.150000000000005e-4
chr16-014593491-TTAAAAAAAAAAAAAAAAA-TAA	chr16	14593491	TTAAAAAAAAAAAAAAAAA	TAA	10099	PASS	0	none	0	0	0	1e-6
chr16-014593491-TTAAAAAAAAAAAAAAAAA-TAAAAAAAA	chr16	14593491	TTAAAAAAAAAAAAAAAAA	TAAAAAAAA	10099	PASS	0	none	2.2000000000000003e-5	0	0	2.2000000000000003e-5
chr16-014593491-TTAAAAAAAAAAAAAAAAA-TAAAAAAAAA	chr16	14593491	TTAAAAAAAAAAAAAAAAA	TAAAAAAAAA	10099	PASS	0	none	0	0	0	1e-6
chr16-014593491-TTAAAAAAAAAAAAAAAAA-TAAAAAAAAAA	chr16	14593491	TTAAAAAAAAAAAAAAAAA	TAAAAAAAAAA	10099	PASS	0	none	9e-6	0	0	9e-6
chr16-014593491-TTAAAAAAAAAAAAAAAAA-TAAAAAAAAAAA	chr16	14593491	TTAAAAAAAAAAAAAAAAA	TAAAAAAAAAAA	10099	PASS	0	none	2.2000000000000003e-5	0	0	2.2000000000000003e-5
chr16-014593491-TTAAAAAAAAAAAAAAAAA-TAAAAAAAAAAAA	chr16	14593491	TTAAAAAAAAAAAAAAAAA	TAAAAAAAAAAAA	10099	PASS	0	none	0	0	0	1e-6
chr16-014593491-TTAAAAAAAAAAAAAAAAA-TAAAAAAAAAAAAA	chr16	14593491	TTAAAAAAAAAAAAAAAAA	TAAAAAAAAAAAAA	10099	PASS	0	none	9e-6	0	0	9e-6
chr16-014593491-TTAAAAAAAAAAAAAAAAA-TAAAAAAAAAAAAAA	chr16	14593491	TTAAAAAAAAAAAAAAAAA	TAAAAAAAAAAAAAA	10099	PASS	0	none	5.2999999999999994e-5	0	0	5.2999999999999994e-5
chr16-014593491-TTAAAAAAAAAAAAAAAAA-TAAAAAAAAAAAAAAA	chr16	14593491	TTAAAAAAAAAAAAAAAAA	TAAAAAAAAAAAAAAA	10099	PASS	0	none	1.6699999999999994e-4	0	0	1.6699999999999994e-4
chr16-014593491-TTAAAAAAAAAAAAAAAAA-TAAAAAAAAAAAAAAAA	chr16	14593491	TTAAAAAAAAAAAAAAAAA	TAAAAAAAAAAAAAAAA	10099	PASS	0	none	1.0699999999999996e-4	0	0	1.0699999999999996e-4
chr16-014593491-TTAAAAAAAAAAAAAAAAA-TAAAAATAAAAAAAAAAAAAAAAA	chr16	14593491	TTAAAAAAAAAAAAAAAAA	TAAAAATAAAAAAAAAAAAAAAAA	10099	PASS	0	none	0	0	0	1e-6
chr16-014593491-TTAAAAAAAAAAAAAAAAA-TAAATAAAAAAAAAAAAAAAAA	chr16	14593491	TTAAAAAAAAAAAAAAAAA	TAAATAAAAAAAAAAAAAAAAA	10099	PASS	0	none	0	0	0	1e-6
chr16-014593491-TTAAAAAAAAAAAAAAAAA-TAATAAAAAAAAAAAAAAAAA	chr16	14593491	TTAAAAAAAAAAAAAAAAA	TAATAAAAAAAAAAAAAAAAA	10099	PASS	0	none	0	0	0	1e-6
chr16-014593491-TTAAAAAAAAAAAAAAAAA-TATAAAAAAAAAAAAAAAAA	chr16	14593491	TTAAAAAAAAAAAAAAAAA	TATAAAAAAAAAAAAAAAAA	10099	PASS	0	none	2.2000000000000003e-5	0	0	2.2000000000000003e-5
chr16-014593492-TAAAAAAAAAAAAAAAAAAA-*	chr16	14593492	TAAAAAAAAAAAAAAAAAAA	*	215506	PASS	0	none	9.610000000000004e-4	0	2	9.610000000000004e-4
chr16-014593492-TAAAAAAAAAAAAAAAAAAA-AAAAAAAAAAAAAAAAAAAA	chr16	14593492	TAAAAAAAAAAAAAAAAAAA	AAAAAAAAAAAAAAAAAAAA	215506	PASS	0	none	0.006066	1	2	0.006066
chr16-014593492-TAAAAAAAAAAAAAAAAAAA-CAAAAAAAAAAAAAAAAAAA	chr16	14593492	TAAAAAAAAAAAAAAAAAAA	CAAAAAAAAAAAAAAAAAAA	215506	PASS	0	none	9e-6	0	2	9e-6
chr16-014593492-TAAAAAAAAAAAAAAAAAAA-T	chr16	14593492	TAAAAAAAAAAAAAAAAAAA	T	215506	PASS	0.1395	eas	5.2999999999999994e-5	0	2	0.1395
chr16-014593492-TAAAAAAAAAAAAAAAAAAA-TA	chr16	14593492	TAAAAAAAAAAAAAAAAAAA	TA	215506	PASS	0	none	9e-6	0	2	9e-6
chr16-014593492-TAAAAAAAAAAAAAAAAAAA-TAA	chr16	14593492	TAAAAAAAAAAAAAAAAAAA	TAA	215506	PASS	0	none	2.2000000000000003e-5	0	2	2.2000000000000003e-5
chr16-014593492-TAAAAAAAAAAAAAAAAAAA-TAAA	chr16	14593492	TAAAAAAAAAAAAAAAAAAA	TAAA	215506	PASS	0	none	3.6999999999999985e-5	0	2	3.6999999999999985e-5
chr16-014593492-TAAAAAAAAAAAAAAAAAAA-TAAAA	chr16	14593492	TAAAAAAAAAAAAAAAAAAA	TAAAA	215506	PASS	0	none	3.150000000000005e-4	0	2	3.150000000000005e-4
chr16-014593492-TAAAAAAAAAAAAAAAAAAA-TAAAAA	chr16	14593492	TAAAAAAAAAAAAAAAAAAA	TAAAAA	215506	PASS	0	none	5.850000000000005e-4	0	2	5.850000000000005e-4
chr16-014593492-TAAAAAAAAAAAAAAAAAAA-TAAAAAA	chr16	14593492	TAAAAAAAAAAAAAAAAAAA	TAAAAAA	215506	PASS	0	none	9.849999999999991e-4	0	2	9.849999999999991e-4
chr16-014593492-TAAAAAAAAAAAAAAAAAAA-TAAAAAAA	chr16	14593492	TAAAAAAAAAAAAAAAAAAA	TAAAAAAA	215506	PASS	0	none	0.002282	0	2	0.002282
chr16-014593492-TAAAAAAAAAAAAAAAAAAA-TAAAAAAAA	chr16	14593492	TAAAAAAAAAAAAAAAAAAA	TAAAAAAAA	215506	PASS	0	none	0.003109	0	2	0.003109
chr16-014593492-TAAAAAAAAAAAAAAAAAAA-TAAAAAAAAA	chr16	14593492	TAAAAAAAAAAAAAAAAAAA	TAAAAAAAAA	215506	PASS	0	none	0.002307	0	2	0.002307
chr16-014593492-TAAAAAAAAAAAAAAAAAAA-TAAAAAAAAAA	chr16	14593492	TAAAAAAAAAAAAAAAAAAA	TAAAAAAAAAA	215506	PASS	0	none	0.003235	0	2	0.003235
chr16-014593492-TAAAAAAAAAAAAAAAAAAA-TAAAAAAAAAAA	chr16	14593492	TAAAAAAAAAAAAAAAAAAA	TAAAAAAAAAAA	215506	PASS	0	none	0.002832	0	2	0.002832
chr16-014593492-TAAAAAAAAAAAAAAAAAAA-TAAAAAAAAAAAA	chr16	14593492	TAAAAAAAAAAAAAAAAAAA	TAAAAAAAAAAAA	215506	PASS	0	none	4.260000000000005e-4	0	2	4.260000000000005e-4
chr16-014593492-TAAAAAAAAAAAAAAAAAAA-TAAAAAAAAAAAAA	chr16	14593492	TAAAAAAAAAAAAAAAAAAA	TAAAAAAAAAAAAA	215506	PASS	0	none	1.27e-4	0	2	1.27e-4
chr16-014593492-TAAAAAAAAAAAAAAAAAAA-TAAAAAAAAAAAAAA	chr16	14593492	TAAAAAAAAAAAAAAAAAAA	TAAAAAAAAAAAAAA	215506	PASS	0	none	8.9e-5	0	2	8.9e-5
chr16-014593492-TAAAAAAAAAAAAAAAAAAA-TAAAAAAAAAAAAAAA	chr16	14593492	TAAAAAAAAAAAAAAAAAAA	TAAAAAAAAAAAAAAA	215506	PASS	0	none	4.710000000000004e-4	0	2	4.710000000000004e-4
chr16-014593492-TAAAAAAAAAAAAAAAAAAA-TAAAAAAAAAAAAAAAA	chr16	14593492	TAAAAAAAAAAAAAAAAAAA	TAAAAAAAAAAAAAAAA	215506	PASS	0	none	0.00154099999999999	0	2	0.00154099999999999
chr16-014593492-TAAAAAAAAAAAAAAAAAAA-TAAAAAAAAAAAAAAAAA	chr16	14593492	TAAAAAAAAAAAAAAAAAAA	TAAAAAAAAAAAAAAAAA	215506	PASS	0	none	0.002183	0	2	0.002183
chr16-014593492-TAAAAAAAAAAAAAAAAAAA-TAAAAAAAAAAAAAAAAAA	chr16	14593492	TAAAAAAAAAAAAAAAAAAA	TAAAAAAAAAAAAAAAAAA	215506	PASS	0	none	0.004198	0	2	0.004198
chr16-014593492-TAAAAAAAAAAAAAAAAAAA-TAAAAAAAAAAAAAAAAAAAA	chr16	14593492	TAAAAAAAAAAAAAAAAAAA	TAAAAAAAAAAAAAAAAAAAA	215506	PASS	0	none	0.02779600000000002	0	2	0.02779600000000002
chr16-014593492-TAAAAAAAAAAAAAAAAAAA-TAAAAAAAAAAAAAAAAAAAAA	chr16	14593492	TAAAAAAAAAAAAAAAAAAA	TAAAAAAAAAAAAAAAAAAAAA	215506	PASS	0	none	0.01519999999999999	0	2	0.01519999999999999
chr16-014593492-TAAAAAAAAAAAAAAAAAAA-TAAAAAAAAAAAAAAAAAAAAAA	chr16	14593492	TAAAAAAAAAAAAAAAAAAA	TAAAAAAAAAAAAAAAAAAAAAA	215506	PASS	0	none	0.01255599999999999	0	2	0.01255599999999999
chr16-014593492-TAAAAAAAAAAAAAAAAAAA-TAAAAAAAAAAAAAAAAAAAAAAA	chr16	14593492	TAAAAAAAAAAAAAAAAAAA	TAAAAAAAAAAAAAAAAAAAAAAA	215506	PASS	0	none	0.005989	0	2	0.005989
chr16-014593492-TAAAAAAAAAAAAAAAAAAA-TAAAAAAAAAAAAAAAAAAAAAAAA	chr16	14593492	TAAAAAAAAAAAAAAAAAAA	TAAAAAAAAAAAAAAAAAAAAAAAA	215506	PASS	0	none	0.002282	0	2	0.002282
chr16-014593492-TAAAAAAAAAAAAAAAAAAA-TAAAAAAAAAAAAAAAAAAAAAAAAA	chr16	14593492	TAAAAAAAAAAAAAAAAAAA	TAAAAAAAAAAAAAAAAAAAAAAAAA	215506	PASS	0	none	4.940000000000003e-4	0	2	4.940000000000003e-4
chr16-014593492-TAAAAAAAAAAAAAAAAAAA-TAAAAAAAAAAAAAAAAAAAAAAAAAA	chr16	14593492	TAAAAAAAAAAAAAAAAAAA	TAAAAAAAAAAAAAAAAAAAAAAAAAA	215506	PASS	0	none	8.9e-5	0	2	8.9e-5
chr16-014593492-TAAAAAAAAAAAAAAAAAAA-TAAAAAAAAAAAAAAAAAAAAAAAAAAA	chr16	14593492	TAAAAAAAAAAAAAAAAAAA	TAAAAAAAAAAAAAAAAAAAAAAAAAAA	215506	PASS	0	none	3.150000000000005e-4	0	2	3.150000000000005e-4
chr16-014593492-TAAAAAAAAAAAAAAAAAAA-TAAAAAAAAAAAAAAAAAAAAAAAAAAAAAA	chr16	14593492	TAAAAAAAAAAAAAAAAAAA	TAAAAAAAAAAAAAAAAAAAAAAAAAAAAAA	215506	PASS	0	none	0	0	2	1e-6
chr16-014593492-TAAAAAAAAAAAAAAAAAAA-TAAAAAAAAAAAAAAAAAAAAAAAAAAAAAAA	chr16	14593492	TAAAAAAAAAAAAAAAAAAA	TAAAAAAAAAAAAAAAAAAAAAAAAAAAAAAA	215506	PASS	0	none	3.6999999999999985e-5	0	2	3.6999999999999985e-5
chr16-014593492-TAAAAAAAAAAAAAAAAAAA-TAAAAAAAAAAAAAAAAAAAAAAAAAAAAAAAA	chr16	14593492	TAAAAAAAAAAAAAAAAAAA	TAAAAAAAAAAAAAAAAAAAAAAAAAAAAAAAA	215506	PASS	0	none	9e-6	0	2	9e-6
chr16-014593492-TAAAAAAAAAAAAAAAAAAA-TAAAAAAAAAAAAAAAAAAAAAAAAAAAAAAAAAA	chr16	14593492	TAAAAAAAAAAAAAAAAAAA	TAAAAAAAAAAAAAAAAAAAAAAAAAAAAAAAAAA	215506	PASS	0	none	0	0	2	1e-6
chr16-014593492-TAAAAAAAAAAAAAAAAAAA-TAAAAAAAAAAAAAAAAAAAAAAAAAAAAAAAAAAAAAAAAAA	chr16	14593492	TAAAAAAAAAAAAAAAAAAA	TAAAAAAAAAAAAAAAAAAAAAAAAAAAAAAAAAAAAAAAAAA	215506	PASS	0	none	0	0	2	1e-6
chr16-014593493-A-*	chr16	14593493	A	*	77	PASS	0	none	0.028625	0	18	0.028625
chr16-014593493-A-T	chr16	14593493	A	T	77	PASS	0	none	8.9e-5	0	18	8.9e-5
chr16-014593495-A-*	chr16	14593495	A	*	131	VQSRTrancheSNP99.80to99.90	0	none	0.021071	0	70	0.021071
chr16-014593495-A-T	chr16	14593495	A	T	131	VQSRTrancheSNP99.80to99.90	0	none	5.2999999999999994e-5	0	70	5.2999999999999994e-5
chr16-014593502-A-*	chr16	14593502	A	*	694.97	VQSRTrancheINDEL99.90to99.95	0	none	0.01138999999999999	0	126	0.01138999999999999
chr16-014593502-A-ACC	chr16	14593502	A	ACC	694.97	VQSRTrancheINDEL99.90to99.95	0	none	7.099999999999998e-5	0	126	7.099999999999998e-5
chr16-014606394-AGG-A	chr16	14606394	AGG	A	178888.97	ExcessHet	0	none	9e-6	0	100	9e-6
chr16-014606394-AGG-AG	chr16	14606394	AGG	AG	178888.97	ExcessHet	0	none	0.127248	16	100	0.127248
chr16-014606396-GGAAA-*	chr16	14606396	GGAAA	*	296645	ExcessHet	0	none	9e-6	0	90	9e-6
chr16-014606396-GGAAA-AGAAA	chr16	14606396	GGAAA	AGAAA	296645	ExcessHet	0	none	2.2000000000000003e-5	0	90	2.2000000000000003e-5
chr16-014606396-GGAAA-G	chr16	14606396	GGAAA	G	296645	ExcessHet	0	none	9e-6	0	90	9e-6
chr16-014606396-GGAAA-GA	chr16	14606396	GGAAA	GA	296645	ExcessHet	0	none	4.04e-4	0	90	4.04e-4
chr16-014606396-GGAAA-GAA	chr16	14606396	GGAAA	GAA	296645	ExcessHet	0	none	0.004411	0	90	0.004411
chr16-014606396-GGAAA-GAAAAGAAA	chr16	14606396	GGAAA	GAAAAGAAA	296645	ExcessHet	0	none	2.2000000000000003e-5	0	90	2.2000000000000003e-5
chr16-014606396-GGAAA-GAAAGAAA	chr16	14606396	GGAAA	GAAAGAAA	296645	ExcessHet	0	none	1.27e-4	0	90	1.27e-4
chr16-014606396-GGAAA-GAAGAAA	chr16	14606396	GGAAA	GAAGAAA	296645	ExcessHet	0	none	0.00505	0	90	0.00505
chr16-014606396-GGAAA-GAGAAA	chr16	14606396	GGAAA	GAGAAA	296645	ExcessHet	0	none	0.16928700000000002	20	90	0.16928700000000002
chr16-014606396-GGAAA-TGAAA	chr16	14606396	GGAAA	TGAAA	296645	ExcessHet	0	none	2.2000000000000003e-5	0	90	2.2000000000000003e-5
chr16-014606397-GA-*	chr16	14606397	GA	*	6940392	PASS	0	none	0.004514	0	102	0.004514
chr16-014606397-GA-AA	chr16	14606397	GA	AA	6940392	PASS	0	none	0.8159370000000004	86	102	0.8159370000000004
chr16-014606397-GA-G	chr16	14606397	GA	G	6940392	PASS	4.179e-5	afr	0	0	102	4.179e-5
chr16-014606397-GA-GAAAA	chr16	14606397	GA	GAAAA	6940392	PASS	0	none	0	0	102	1e-6
chr16-014606397-GA-GTAAA	chr16	14606397	GA	GTAAA	6940392	PASS	0	none	0	0	102	1e-6
chr16-014606409-GAA-*	chr16	14606409	GAA	*	59735	ExcessHet	0	none	5.2999999999999994e-5	0	98	5.2999999999999994e-5
chr16-014606409-GAA-AAA	chr16	14606409	GAA	AAA	59735	ExcessHet	0	none	0.0038	0	98	0.0038
chr16-014606409-GAA-G	chr16	14606409	GAA	G	59735	ExcessHet	0	none	3.6999999999999985e-5	0	98	3.6999999999999985e-5
chr16-014606409-GAA-GA	chr16	14606409	GAA	GA	59735	ExcessHet	0	none	0.00809799999999999	2	98	0.00809799999999999
chr16-014606409-GAA-GAAA	chr16	14606409	GAA	GAAA	59735	ExcessHet	0	none	0.03691300000000002	2	98	0.03691300000000002
chr16-014606409-GAA-GAAAA	chr16	14606409	GAA	GAAAA	59735	ExcessHet	0	none	4.270000000000005e-4	0	98	4.270000000000005e-4
chr16-014606409-GAA-GAAAAA	chr16	14606409	GAA	GAAAAA	59735	ExcessHet	0	none	0	0	98	1e-6
chr16-014606410-A-*	chr16	14606410	A	*	1166	VQSRTrancheINDEL95.00to96.00	0	none	0.00820699999999999	2	122	0.00820699999999999
chr16-014606410-A-AG	chr16	14606410	A	AG	1166	VQSRTrancheINDEL95.00to96.00	8.7e-7	nfe	3.6999999999999985e-5	0	122	3.6999999999999985e-5
chr16-014606410-A-G	chr16	14606410	A	G	1166	VQSRTrancheINDEL95.00to96.00	2.4979e-4	amr	7.970000000000003e-4	0	122	7.970000000000003e-4
chr16-014606600-T-C	chr16	14606600	T	C	7669	PASS	0.001991	nfe	5.640000000000005e-4	1	134	0.001991
chr16-014608455-C-T	chr16	14608455	C	T	7314	PASS	0.0015761	nfe	5.640000000000005e-4	1	134	0.0015761
chr16-014608941-T-C	chr16	14608941	T	C	5900	PASS	0.0053067	afr	2.7300000000000035e-4	1	134	0.0053067
chr16-014608985-T-C	chr16	14608985	T	C	127370	PASS	0.012424	nfe	0.007664	2	134	0.012424
chr16-014608985-T-G	chr16	14608985	T	G	127370	PASS	0	none	3.6999999999999985e-5	0	134	3.6999999999999985e-5
chr16-014610513-T-C	chr16	14610513	T	C	175	PASS	1.42e-6	nfe	0	1	132	1.42e-6
chr16-014627453-C-T	chr16	14627453	C	T	52968	PASS	0.0027525	nfe	0.002364	1	134	0.0027525
chr16-014628023-CAA-C	chr16	14628023	CAA	C	488773.97	ExcessHet	3.472e-5	sas	7.030000000000006e-4	0	96	7.030000000000006e-4
chr16-014628023-CAA-CA	chr16	14628023	CAA	CA	488773.97	ExcessHet	0	none	0.232062	16	96	0.232062
chr16-014628023-CAA-CAAA	chr16	14628023	CAA	CAAA	488773.97	ExcessHet	0	none	0.04828400000000002	4	96	0.04828400000000002
chr16-014628023-CAA-CAAAA	chr16	14628023	CAA	CAAAA	488773.97	ExcessHet	0	none	4.270000000000005e-4	0	96	4.270000000000005e-4
chr16-014644143-A-G	chr16	14644143	A	G	7854	PASS	4.7257e-4	sas	5.640000000000005e-4	1	120	5.640000000000005e-4
chr16-014644162-CAAAAAA-C	chr16	14644162	CAAAAAA	C	1453748.97	ExcessHet	0	none	0	0	104	1e-6
chr16-014644162-CAAAAAA-CA	chr16	14644162	CAAAAAA	CA	1453748.97	ExcessHet	0	none	1.47e-4	0	104	1.47e-4
chr16-014644162-CAAAAAA-CAA	chr16	14644162	CAAAAAA	CAA	1453748.97	ExcessHet	0	none	0.002889	0	104	0.002889
chr16-014644162-CAAAAAA-CAAA	chr16	14644162	CAAAAAA	CAAA	1453748.97	ExcessHet	0	none	0.01258599999999999	1	104	0.01258599999999999
chr16-014644162-CAAAAAA-CAAAA	chr16	14644162	CAAAAAA	CAAAA	1453748.97	ExcessHet	0	none	0.06520300000000001	6	104	0.06520300000000001
chr16-014644162-CAAAAAA-CAAAAA	chr16	14644162	CAAAAAA	CAAAAA	1453748.97	ExcessHet	0	none	0.27555299999999944	31	104	0.27555299999999944
chr16-014644162-CAAAAAA-CAAAAAAA	chr16	14644162	CAAAAAA	CAAAAAAA	1453748.97	ExcessHet	0	none	0.089574	13	104	0.089574
chr16-014644162-CAAAAAA-CAAAAAAAA	chr16	14644162	CAAAAAA	CAAAAAAAA	1453748.97	ExcessHet	0	none	0.006236	0	104	0.006236
chr16-014644162-CAAAAAA-CAAAAAAAAA	chr16	14644162	CAAAAAA	CAAAAAAAAA	1453748.97	ExcessHet	0	none	2.2999999999999995e-4	0	104	2.2999999999999995e-4
chr16-014644162-CAAAAAA-CAAAAAAAAAA	chr16	14644162	CAAAAAA	CAAAAAAAAAA	1453748.97	ExcessHet	0	none	9e-6	0	104	9e-6
chr16-014644259-GT-*	chr16	14644259	GT	*	398838	ExcessHet	0	none	0	0	106	1e-6
chr16-014644259-GT-G	chr16	14644259	GT	G	398838	ExcessHet	3.3111e-4	nfe	7.030000000000006e-4	0	106	7.030000000000006e-4
chr16-014644259-GT-GTT	chr16	14644259	GT	GTT	398838	ExcessHet	0	none	0.173479	18	106	0.173479
chr16-014644259-GT-GTTT	chr16	14644259	GT	GTTT	398838	ExcessHet	0	none	0.00127699999999999	0	106	0.00127699999999999
chr16-014644259-GT-GTTTT	chr16	14644259	GT	GTTTT	398838	ExcessHet	0	none	3.6999999999999985e-5	0	106	3.6999999999999985e-5
chr16-014644259-GT-GTTTTT	chr16	14644259	GT	GTTTTT	398838	ExcessHet	0	none	0	0	106	1e-6
chr16-014644259-GT-TT	chr16	14644259	GT	TT	398838	ExcessHet	0	none	3.6999999999999985e-5	0	106	3.6999999999999985e-5
chr16-014644668-CTTTTT-*	chr16	14644668	CTTTTT	*	3072253	ExcessHet	0	none	0	0	130	1e-6
chr16-014644668-CTTTTT-C	chr16	14644668	CTTTTT	C	3072253	ExcessHet	4.671e-5	nfe	2.2000000000000003e-5	0	130	4.671e-5
chr16-014644668-CTTTTT-CT	chr16	14644668	CTTTTT	CT	3072253	ExcessHet	0	none	6.340000000000003e-4	0	130	6.340000000000003e-4
chr16-014644668-CTTTTT-CTT	chr16	14644668	CTTTTT	CTT	3072253	ExcessHet	0	none	0.007119	1	130	0.007119
chr16-014644668-CTTTTT-CTTT	chr16	14644668	CTTTTT	CTTT	3072253	ExcessHet	0	none	0.07883000000000001	14	130	0.07883000000000001
chr16-014644668-CTTTTT-CTTTT	chr16	14644668	CTTTTT	CTTTT	3072253	ExcessHet	0	none	0.3608229999999999	49	130	0.3608229999999999
chr16-014644668-CTTTTT-CTTTTTT	chr16	14644668	CTTTTT	CTTTTTT	3072253	ExcessHet	0	none	0.01740600000000001	3	130	0.01740600000000001
chr16-014644668-CTTTTT-CTTTTTTT	chr16	14644668	CTTTTT	CTTTTTTT	3072253	ExcessHet	0	none	6.340000000000003e-4	0	130	6.340000000000003e-4
chr16-014644668-CTTTTT-CTTTTTTTT	chr16	14644668	CTTTTT	CTTTTTTTT	3072253	ExcessHet	0	none	9e-6	0	130	9e-6
chr16-014644668-CTTTTT-CTTTTTTTTT	chr16	14644668	CTTTTT	CTTTTTTTTT	3072253	ExcessHet	0	none	0	0	130	1e-6
chr16-014644668-CTTTTT-TTTTTT	chr16	14644668	CTTTTT	TTTTTT	3072253	ExcessHet	0	none	2.09e-4	0	130	2.09e-4
chr16-014648364-AT-A	chr16	14648364	AT	A	25620.97	PASS	2.3834e-4	nfe	0.00176699999999999	0	128	0.00176699999999999
chr16-014648364-AT-ATT	chr16	14648364	AT	ATT	25620.97	PASS	0	none	0.01819600000000001	1	128	0.01819600000000001
chr16-014648364-AT-ATTT	chr16	14648364	AT	ATTT	25620.97	PASS	0	none	2.2000000000000003e-5	0	128	2.2000000000000003e-5
chr16-014648364-AT-ATTTTTT	chr16	14648364	AT	ATTTTTT	25620.97	PASS	0	none	2.2000000000000003e-5	0	128	2.2000000000000003e-5
chr16-014648364-AT-ATTTTTTT	chr16	14648364	AT	ATTTTTTT	25620.97	PASS	0	none	3.6999999999999985e-5	0	128	3.6999999999999985e-5
chr16-014648364-AT-ATTTTTTTT	chr16	14648364	AT	ATTTTTTTT	25620.97	PASS	0	none	3.6999999999999985e-5	0	128	3.6999999999999985e-5
chr16-014648364-AT-ATTTTTTTTT	chr16	14648364	AT	ATTTTTTTTT	25620.97	PASS	0	none	0	0	128	1e-6
chr16-014648364-AT-ATTTTTTTTTTTTT	chr16	14648364	AT	ATTTTTTTTTTTTT	25620.97	PASS	0	none	0	0	128	1e-6
chr16-014648543-T-G	chr16	14648543	T	G	11821452	PASS	0.39813	mid	0.35588999999999976	45	134	0.39813
chr16-014649809-C-T	chr16	14649809	C	T	16057	PASS	0.0013966	nfe	6.340000000000003e-4	1	134	0.0013966
chr16-014650066-G-C	chr16	14650066	G	C	39998	PASS	0.0065393	nfe	0.003804	1	134	0.0065393
chr16-014650066-G-T	chr16	14650066	G	T	39998	PASS	0.0025142	afr	1.0799999999999996e-4	0	134	0.0025142
chr16-014650167-CAAA-*	chr16	14650167	CAAA	*	312268	ExcessHet	0	none	9e-6	0	90	9e-6
chr16-014650167-CAAA-AAAA	chr16	14650167	CAAA	AAAA	312268	ExcessHet	0	none	0.002939	0	90	0.002939
chr16-014650167-CAAA-C	chr16	14650167	CAAA	C	312268	ExcessHet	0	none	2.2000000000000003e-5	0	90	2.2000000000000003e-5
chr16-014650167-CAAA-CA	chr16	14650167	CAAA	CA	312268	ExcessHet	0	none	0.00178999999999999	1	90	0.00178999999999999
chr16-014650167-CAAA-CAA	chr16	14650167	CAAA	CAA	312268	ExcessHet	0	none	0.1008	14	90	0.1008
chr16-014650167-CAAA-CAAAA	chr16	14650167	CAAA	CAAAA	312268	ExcessHet	0	none	0.08814600000000002	11	90	0.08814600000000002
chr16-014650167-CAAA-CAAAAA	chr16	14650167	CAAA	CAAAAA	312268	ExcessHet	0	none	0.003723	0	90	0.003723
chr16-014650167-CAAA-CAAAAAA	chr16	14650167	CAAA	CAAAAAA	312268	ExcessHet	0	none	8.9e-5	0	90	8.9e-5
chr16-014650167-CAAA-CAAAAAAA	chr16	14650167	CAAA	CAAAAAAA	312268	ExcessHet	0	none	0	0	90	1e-6
chr16-014650167-CAAA-TAAA	chr16	14650167	CAAA	TAAA	312268	ExcessHet	0	none	0	0	90	1e-6
chr16-014650333-AAGAG-A	chr16	14650333	AAGAG	A	13500	PASS	0.0012627	afr	2.2000000000000003e-5	0	10	0.0012627
chr16-014650333-AAGAG-AAG	chr16	14650333	AAGAG	AAG	13500	PASS	0	none	0.005321	1	10	0.005321
chr16-014650333-AAGAG-AAGAGAG	chr16	14650333	AAGAG	AAGAGAG	13500	PASS	0	none	0	0	10	1e-6
chr16-014650333-AAGAG-AAGAGAGAG	chr16	14650333	AAGAG	AAGAGAGAG	13500	PASS	0	none	9e-6	0	10	9e-6
chr16-014650333-AAGAG-AGAGAG	chr16	14650333	AAGAG	AGAGAG	13500	PASS	0	none	0	0	10	1e-6
chr16-014650333-AAGAG-CAGAG	chr16	14650333	AAGAG	CAGAG	13500	PASS	0	none	0	0	10	1e-6
chr16-014650333-AAGAG-GAGAG	chr16	14650333	AAGAG	GAGAG	13500	PASS	0	none	0	0	10	1e-6
chr16-014650335-G-*	chr16	14650335	G	*	64	PASS	0	none	0.005397	1	4	0.005397
chr16-014650335-G-A	chr16	14650335	G	A	64	PASS	0	none	6.999999999999998e-5	0	4	6.999999999999998e-5
chr16-014654916-A-G	chr16	14654916	A	G	217349	PASS	0.055901	eas	0.02793800000000002	3	134	0.055901
chr16-014655199-TG-CG	chr16	14655199	TG	CG	205	VQSRTrancheINDEL99.50to99.90	0	none	9e-6	0	128	9e-6
chr16-014655199-TG-GG	chr16	14655199	TG	GG	205	VQSRTrancheINDEL99.50to99.90	0	none	1.0799999999999996e-4	0	128	1.0799999999999996e-4
chr16-014655199-TG-T	chr16	14655199	TG	T	205	VQSRTrancheINDEL99.50to99.90	0	none	0	0	128	1e-6
chr16-014655223-ATTTTT-*	chr16	14655223	ATTTTT	*	896215	ExcessHet	0	none	9e-6	0	128	9e-6
chr16-014655223-ATTTTT-A	chr16	14655223	ATTTTT	A	896215	ExcessHet	0	none	0	0	128	1e-6
chr16-014655223-ATTTTT-AGTTTTT	chr16	14655223	ATTTTT	AGTTTTT	896215	ExcessHet	0	none	0	0	128	1e-6
chr16-014655223-ATTTTT-AT	chr16	14655223	ATTTTT	AT	896215	ExcessHet	0	none	1.47e-4	0	128	1.47e-4
chr16-014655223-ATTTTT-ATT	chr16	14655223	ATTTTT	ATT	896215	ExcessHet	0	none	0.00147199999999999	0	128	0.00147199999999999
chr16-014655223-ATTTTT-ATTT	chr16	14655223	ATTTTT	ATTT	896215	ExcessHet	0	none	0.01827500000000001	3	128	0.01827500000000001
chr16-014655223-ATTTTT-ATTTT	chr16	14655223	ATTTTT	ATTTT	896215	ExcessHet	0	none	0.17608800000000002	51	128	0.17608800000000002
chr16-014655223-ATTTTT-ATTTTTT	chr16	14655223	ATTTTT	ATTTTTT	896215	ExcessHet	0	none	0.09083900000000002	11	128	0.09083900000000002
chr16-014655223-ATTTTT-ATTTTTTT	chr16	14655223	ATTTTT	ATTTTTTT	896215	ExcessHet	0	none	0.006782	1	128	0.006782
chr16-014655223-ATTTTT-ATTTTTTTT	chr16	14655223	ATTTTT	ATTTTTTTT	896215	ExcessHet	0	none	4.500000000000005e-4	0	128	4.500000000000005e-4
chr16-014655223-ATTTTT-ATTTTTTTTT	chr16	14655223	ATTTTT	ATTTTTTTTT	896215	ExcessHet	0	none	3.6999999999999985e-5	0	128	3.6999999999999985e-5
chr16-014655223-ATTTTT-ATTTTTTTTTTTTT	chr16	14655223	ATTTTT	ATTTTTTTTTTTTT	896215	ExcessHet	0	none	0	0	128	1e-6
chr16-014655223-ATTTTT-TTTTTT	chr16	14655223	ATTTTT	TTTTTT	896215	ExcessHet	0	none	2.5100000000000014e-4	0	128	2.5100000000000014e-4
chr16-014655224-T-*	chr16	14655224	T	*	131	PASS	0	none	0.19519200000000003	54	118	0.19519200000000003
chr16-014655224-T-A	chr16	14655224	T	A	131	PASS	0	none	9e-6	0	118	9e-6
chr16-014655224-T-G	chr16	14655224	T	G	131	PASS	0.0013652	eas	0	0	118	0.0013652
chr16-014661860-G-C	chr16	14661860	G	C	36960	PASS	0.0024455	sas	0.00132599999999999	1	134	0.0024455
chr16-014665270-G-T	chr16	14665270	G	T	1045	PASS	4.4183e-4	nfe	7.960000000000004e-4	0	40	7.960000000000004e-4
chr16-014665277-G-T	chr16	14665277	G	T	932	PASS	2.7053e-4	nfe	0.00100999999999999	0	60	0.00100999999999999
chr16-014665285-C-A	chr16	14665285	C	A	641	PASS	1.347e-5	nfe	8.9e-5	1	88	8.9e-5
chr16-014665285-C-T	chr16	14665285	C	T	641	PASS	2.942e-5	nfe	9e-6	0	88	2.942e-5
chr16-014665291-G-T	chr16	14665291	G	T	198	PASS	3.487e-5	nfe	3.8200000000000034e-4	1	60	3.8200000000000034e-4
chr16-014665300-C-A	chr16	14665300	C	A	936	PASS	2.7996e-4	eas	0.00120299999999999	0	66	0.00120299999999999
chr16-014665300-C-T	chr16	14665300	C	T	936	PASS	0	none	0	0	66	1e-6
chr16-014665304-G-A	chr16	14665304	G	A	835	PASS	1.348e-5	nfe	1.47e-4	0	38	1.47e-4
chr16-014665304-G-C	chr16	14665304	G	C	835	PASS	0	none	0	0	38	1e-6
chr16-014665304-G-T	chr16	14665304	G	T	835	PASS	3.938e-4	nfe	8.900000000000005e-4	0	38	8.900000000000005e-4
chr16-014665305-C-A	chr16	14665305	C	A	11039	VQSRTrancheSNP99.90to99.95	0.012338	mid	0.01260799999999999	0	16	0.01260799999999999
chr16-014665316-C-A	chr16	14665316	C	A	780	PASS	1.8639e-4	afr	0.00100999999999999	1	70	0.00100999999999999
chr16-014665316-C-G	chr16	14665316	C	G	780	PASS	0	none	9e-6	0	70	9e-6
chr16-014665316-C-T	chr16	14665316	C	T	780	PASS	0	none	0	0	70	1e-6
chr16-014665317-A-T	chr16	14665317	A	T	347	PASS	4.692e-5	nfe	5.170000000000003e-4	0	48	5.170000000000003e-4
chr16-014665322-A-C	chr16	14665322	A	C	1504	PASS	1.7607e-4	nfe	7.720000000000004e-4	0	14	7.720000000000004e-4
chr16-014665322-A-G	chr16	14665322	A	G	1504	PASS	0	none	0	0	14	1e-6
chr16-014665322-A-T	chr16	14665322	A	T	1504	PASS	9.667e-5	nfe	0.00100899999999999	0	14	0.00100899999999999
chr16-014665325-TCA-*	chr16	14665325	TCA	*	1260	VQSRTrancheINDEL97.00to99.00	0	none	0	0	30	1e-6
chr16-014665325-TCA-ACA	chr16	14665325	TCA	ACA	1260	VQSRTrancheINDEL97.00to99.00	0	none	0	0	30	1e-6
chr16-014665325-TCA-GCA	chr16	14665325	TCA	GCA	1260	VQSRTrancheINDEL97.00to99.00	0	none	0.00108099999999999	0	30	0.00108099999999999
chr16-014665325-TCA-T	chr16	14665325	TCA	T	1260	VQSRTrancheINDEL97.00to99.00	0	none	0	0	30	1e-6
chr16-014667177-AAAT-A	chr16	14667177	AAAT	A	17387.97	VQSRTrancheINDEL95.00to96.00	0.0065803	nfe	9.130000000000004e-4	0	0	0.0065803
chr16-014667177-AAAT-AAATAAT	chr16	14667177	AAAT	AAATAAT	17387.97	VQSRTrancheINDEL95.00to96.00	0	none	0.005884	0	0	0.005884
chr16-014667177-AAAT-AAATAATAAT	chr16	14667177	AAAT	AAATAATAAT	17387.97	VQSRTrancheINDEL95.00to96.00	0	none	8.9e-5	0	0	8.9e-5
chr16-014667347-GAA-AAA	chr16	14667347	GAA	AAA	11591	PASS	0	none	9e-6	0	100	9e-6
chr16-014667347-GAA-G	chr16	14667347	GAA	G	11591	PASS	0	none	0	0	100	1e-6
chr16-014667347-GAA-GA	chr16	14667347	GAA	GA	11591	PASS	0	none	0.00304	0	100	0.00304
chr16-014667347-GAA-GAAA	chr16	14667347	GAA	GAAA	11591	PASS	0	none	0.006364	2	100	0.006364
chr16-014667347-GAA-GAAAA	chr16	14667347	GAA	GAAAA	11591	PASS	0	none	9e-6	0	100	9e-6
chr16-014667862-G-A	chr16	14667862	G	A	186644	PASS	0.016935	nfe	0.00797599999999998	4	134	0.016935
chr16-014668001-C-*	chr16	14668001	C	*	544347	PASS	0	none	2.2000000000000003e-5	0	134	2.2000000000000003e-5
chr16-014668001-C-T	chr16	14668001	C	T	544347	PASS	0.14485	amr	0.04710600000000001	13	134	0.14485
chr16-014688030-T-G	chr16	14688030	T	G	67032	VQSRTrancheSNP99.90to99.95	0.0092554	eas	0.02274300000000001	3	90	0.02274300000000001
chr16-014688054-T-C	chr16	14688054	T	C	465772	ExcessHet	0.08295	mid	0.11126	8	62	0.11126
chr16-014688055-A-G	chr16	14688055	A	G	55941	VQSRTrancheSNP99.80to99.90	0.0026995	nfe	0.01465199999999999	2	88	0.01465199999999999
chr16-014688066-A-G	chr16	14688066	A	G	64094	VQSRTrancheSNP99.80to99.90	0.0041237	nfe	0.01224199999999998	2	94	0.01224199999999998
chr16-014688081-A-C	chr16	14688081	A	C	301332	VQSRTrancheSNP99.80to99.90	0.051473	nfe	0.039603	4	76	0.051473
chr16-014688115-A-G	chr16	14688115	A	G	1452047	ExcessHet	0.3137	eas	0.28234799999999977	15	58	0.3137
chr16-014688164-C-T	chr16	14688164	C	T	9366	VQSRTrancheSNP99.80to99.90	0.004199	mid	0.007626	0	76	0.007626
chr16-014688174-C-T	chr16	14688174	C	T	40341	VQSRTrancheSNP99.80to99.90	0.0062022	nfe	0.002989	0	86	0.0062022
chr16-014688286-T-C	chr16	14688286	T	C	11911	VQSRTrancheSNP99.90to99.95	0.0099961	eas	0.004793	1	80	0.0099961
chr16-014688342-T-C	chr16	14688342	T	C	96657	VQSRTrancheSNP99.80to99.90	0.019678	sas	0.02499100000000002	2	50	0.02499100000000002
chr16-014688391-ATTT-*	chr16	14688391	ATTT	*	526554	ExcessHet	0	none	0	0	16	1e-6
chr16-014688391-ATTT-A	chr16	14688391	ATTT	A	526554	ExcessHet	8.47e-6	nfe	5.2999999999999994e-5	0	16	5.2999999999999994e-5
chr16-014688391-ATTT-AT	chr16	14688391	ATTT	AT	526554	ExcessHet	0	none	0.003944	0	16	0.003944
chr16-014688391-ATTT-ATT	chr16	14688391	ATTT	ATT	526554	ExcessHet	0	none	0.190514	3	16	0.190514
chr16-014688391-ATTT-ATTTT	chr16	14688391	ATTT	ATTTT	526554	ExcessHet	0	none	0.036194	0	16	0.036194
chr16-014688391-ATTT-ATTTTT	chr16	14688391	ATTT	ATTTTT	526554	ExcessHet	0	none	8.190000000000003e-4	0	16	8.190000000000003e-4
chr16-014688391-ATTT-ATTTTTT	chr16	14688391	ATTT	ATTTTTT	526554	ExcessHet	0	none	9e-6	0	16	9e-6
chr16-014688391-ATTT-ATTTTTTT	chr16	14688391	ATTT	ATTTTTTT	526554	ExcessHet	0	none	0	0	16	1e-6
chr16-014688391-ATTT-ATTTTTTTT	chr16	14688391	ATTT	ATTTTTTTT	526554	ExcessHet	0	none	8.9e-5	0	16	8.9e-5
chr16-014688391-ATTT-TTTT	chr16	14688391	ATTT	TTTT	526554	ExcessHet	0	none	5.2999999999999994e-5	0	16	5.2999999999999994e-5
chr16-014725765-A-T	chr16	14725765	A	T	41203	VQSRTrancheSNP99.70to99.80	0.046593	amr	0.00139899999999999	1	132	0.046593
chr16-014725899-C-A	chr16	14725899	C	A	2231674	VQSRTrancheSNP99.90to99.95	0	none	0	0	100	1e-6
chr16-014725899-C-T	chr16	14725899	C	T	2231674	VQSRTrancheSNP99.90to99.95	0.35857	amr	0.3137779999999998	28	100	0.35857
chr16-014726177-C-*	chr16	14726177	C	*	32890	VQSRTrancheSNP99.80to99.90	0	none	1.0799999999999996e-4	0	28	1.0799999999999996e-4
chr16-014726177-C-T	chr16	14726177	C	T	32890	VQSRTrancheSNP99.80to99.90	0.012887	nfe	0.017648	0	28	0.017648
chr16-014726237-A-*	chr16	14726237	A	*	55239	VQSRTrancheSNP99.80to99.90	0	none	9e-6	0	0	9e-6
chr16-014726237-A-G	chr16	14726237	A	G	55239	VQSRTrancheSNP99.80to99.90	0.16233	nfe	0.02113400000000002	0	0	0.16233
chr16-014726237-A-T	chr16	14726237	A	T	55239	VQSRTrancheSNP99.80to99.90	0	none	9e-6	0	0	9e-6
chr16-014726326-G-T	chr16	14726326	G	T	14115	VQSRTrancheSNP99.80to99.90	0.010418	nfe	0.004502	0	0	0.010418
chr16-014727232-A-G	chr16	14727232	A	G	51523	PASS	0.27048	eas	0.025802	0	0	0.27048
chr16-014727508-ATTT-A	chr16	14727508	ATTT	A	154368	VQSRTrancheINDEL99.50to99.90	2.039e-5	nfe	0	0	0	2.039e-5
chr16-014727508-ATTT-AT	chr16	14727508	ATTT	AT	154368	VQSRTrancheINDEL99.50to99.90	0	none	0.002207	0	0	0.002207
chr16-014727508-ATTT-ATT	chr16	14727508	ATTT	ATT	154368	VQSRTrancheINDEL99.50to99.90	0	none	0.063073	0	0	0.063073
chr16-014727508-ATTT-ATTTT	chr16	14727508	ATTT	ATTTT	154368	VQSRTrancheINDEL99.50to99.90	0	none	0.007146	0	0	0.007146
chr16-014727508-ATTT-ATTTTT	chr16	14727508	ATTT	ATTTTT	154368	VQSRTrancheINDEL99.50to99.90	0	none	1.47e-4	0	0	1.47e-4
chr16-014727508-ATTT-ATTTTTT	chr16	14727508	ATTT	ATTTTTT	154368	VQSRTrancheINDEL99.50to99.90	0	none	5.2999999999999994e-5	0	0	5.2999999999999994e-5
chr16-014727508-ATTT-CTTT	chr16	14727508	ATTT	CTTT	154368	VQSRTrancheINDEL99.50to99.90	0	none	0	0	0	1e-6
chr16-014727508-ATTT-TTTT	chr16	14727508	ATTT	TTTT	154368	VQSRTrancheINDEL99.50to99.90	0	none	9e-6	0	0	9e-6
chr16-014727510-T-*	chr16	14727510	T	*	168	VQSRTrancheSNP99.95to100.00	0	none	0.002281	0	0	0.002281
chr16-014727510-T-C	chr16	14727510	T	C	168	VQSRTrancheSNP99.95to100.00	2.1316e-4	nfe	9e-6	0	0	2.1316e-4
chr16-014764871-ATT-A	chr16	14764871	ATT	A	17389.97	VQSRTrancheINDEL99.90to99.95	0.0056495	nfe	0.002989	1	88	0.0056495
chr16-014764872-T-*	chr16	14764872	T	*	398	PASS	0	none	0.002989	1	90	0.002989
chr16-014764872-T-A	chr16	14764872	T	A	398	PASS	5.3476e-4	mid	7.099999999999998e-5	0	90	5.3476e-4
chr16-014764945-G-A	chr16	14764945	G	A	18429	VQSRTrancheSNP99.80to99.90	0.0028916	nfe	0.003346	1	130	0.003346
chr16-014765019-C-T	chr16	14765019	C	T	3002587	PASS	0.33816	amr	0.28612499999999996	36	128	0.33816
chr16-014765263-G-A	chr16	14765263	G	A	25640	VQSRTrancheSNP99.80to99.90	0.0085798	eas	0.00101199999999999	0	132	0.0085798
chr16-014765446-G-T	chr16	14765446	G	T	33973	VQSRTrancheSNP99.90to99.95	0.011391	nfe	0.00575	2	130	0.011391
chr16-014765457-T-G	chr16	14765457	T	G	577	VQSRTrancheSNP99.80to99.90	0.0031697	nfe	3.160000000000005e-4	1	132	0.0031697
chr16-014765527-G-A	chr16	14765527	G	A	723	VQSRTrancheSNP99.90to99.95	1.68e-6	nfe	9e-6	1	132	9e-6
chr16-014765527-G-C	chr16	14765527	G	C	723	VQSRTrancheSNP99.90to99.95	1.632e-5	sas	0	0	132	1.632e-5
chr16-014765527-G-T	chr16	14765527	G	T	723	VQSRTrancheSNP99.90to99.95	0	none	0	0	132	1e-6
chr16-014766254-A-G	chr16	14766254	A	G	108664	VQSRTrancheSNP99.90to99.95	0.07346	sas	0.04297400000000001	0	0	0.07346
chr16-014766324-G-A	chr16	14766324	G	A	31	VQSRTrancheSNP99.90to99.95	0	none	0	0	4	1e-6
chr16-014766324-G-C	chr16	14766324	G	C	31	VQSRTrancheSNP99.90to99.95	0	none	0	0	4	1e-6
chr16-014766347-C-T	chr16	14766347	C	T	63941	VQSRTrancheSNP99.80to99.90	0.031873	amr	0.021982	0	10	0.031873
chr16-014766352-G-A	chr16	14766352	G	A	55246	PASS	0.11836	afr	0.01937600000000001	1	14	0.11836
chr16-014766400-A-G	chr16	14766400	A	G	6850	VQSRTrancheSNP99.80to99.90	0.0061853	afr	0.002909	1	32	0.0061853
chr16-014766443-T-C	chr16	14766443	T	C	892	VQSRTrancheSNP99.90to99.95	1.5623e-4	nfe	3.590000000000004e-4	0	28	3.590000000000004e-4
chr16-014766544-G-A	chr16	14766544	G	A	119482	ExcessHet	0.046438	eas	0.05073300000000001	1	34	0.05073300000000001
chr16-014766544-G-T	chr16	14766544	G	T	119482	ExcessHet	0	none	0	0	34	1e-6
chr16-014766576-G-*	chr16	14766576	G	*	16051	VQSRTrancheSNP99.80to99.90	0	none	0	0	66	1e-6
chr16-014766576-G-C	chr16	14766576	G	C	16051	VQSRTrancheSNP99.80to99.90	0.0021213	nfe	0.003695	0	66	0.003695
chr16-014766579-T-*	chr16	14766579	T	*	14467	PASS	0	none	0	0	68	1e-6
chr16-014766579-T-C	chr16	14766579	T	C	14467	PASS	0.0013822	amr	0.005022	1	68	0.005022
chr16-014766582-G-*	chr16	14766582	G	*	177212	ExcessHet	0	none	0	0	62	1e-6
chr16-014766582-G-A	chr16	14766582	G	A	177212	ExcessHet	0.054111	eas	0.05210400000000002	2	62	0.054111
chr16-014766652-G-A	chr16	14766652	G	A	51214	VQSRTrancheSNP99.90to99.95	0.0051551	nfe	0.01318199999999998	3	86	0.01318199999999998
chr16-014769939-G-A	chr16	14769939	G	A	8087	VQSRTrancheSNP99.80to99.90	7.2317e-4	afr	0.002115	0	132	0.002115
chr16-014769992-C-T	chr16	14769992	C	T	232580	ExcessHet	0.088028	afr	0.05298500000000001	13	118	0.088028
chr16-014770004-A-C	chr16	14770004	A	C	897796	ExcessHet	0	none	0	0	122	1e-6
chr16-014770004-A-G	chr16	14770004	A	G	897796	ExcessHet	0.14104	nfe	0.123856	20	122	0.14104
chr16-014770059-A-T	chr16	14770059	A	T	36200	VQSRTrancheSNP99.80to99.90	0.0087504	eas	0.002841	1	134	0.0087504
chr16-014770061-G-A	chr16	14770061	G	A	969855	PASS	0.098171	eas	0.092422	7	128	0.098171
chr16-014770149-A-G	chr16	14770149	A	G	4439503	PASS	0.38477	amr	0.3794869999999996	53	116	0.38477
chr16-014770155-T-C	chr16	14770155	T	C	1364687	VQSRTrancheSNP99.80to99.90	0.36592	eas	0.155429	19	114	0.36592
chr16-014770160-G-A	chr16	14770160	G	A	1802870	ExcessHet	0.16998	nfe	0.133748	23	114	0.16998
chr16-014770198-G-A	chr16	14770198	G	A	51477	VQSRTrancheSNP99.80to99.90	0.014673	mid	0.01706000000000001	5	122	0.01706000000000001
chr16-014770222-C-T	chr16	14770222	C	T	15809	VQSRTrancheSNP99.70to99.80	0.004646	nfe	0.002942	1	126	0.004646
chr16-014820784-C-T	chr16	14820784	C	T	31993	PASS	0.0075027	eas	2.9400000000000004e-4	1	134	0.0075027
chr16-014822923-C-T	chr16	14822923	C	T	818642	PASS	0.019555	nfe	0.01685500000000002	2	134	0.019555
chr16-014823131-T-A	chr16	14823131	T	A	26566618	PASS	0.87928	amr	0.7680010000000003	106	134	0.87928
chr16-014823131-T-C	chr16	14823131	T	C	26566618	PASS	0.0019473	amr	0.002215	1	134	0.002215
chr16-014823131-T-G	chr16	14823131	T	G	26566618	PASS	1.099e-5	nfe	9e-6	0	134	1.099e-5
chr16-014824560-G-C	chr16	14824560	G	C	419055	PASS	0.069623	eas	0.023453	2	126	0.069623
chr16-014824712-T-C	chr16	14824712	T	C	226087	VQSRTrancheSNP99.70to99.80	0.021447	nfe	0.011339	1	132	0.021447
chr16-014824739-C-T	chr16	14824739	C	T	33234	VQSRTrancheSNP99.80to99.90	0.01322	sas	0.00137399999999999	1	118	0.01322
chr16-014824808-A-G	chr16	14824808	A	G	204981	PASS	0.094171	eas	0.11651100000000002	2	26	0.11651100000000002
chr16-014838320-T-G	chr16	14838320	T	G	6147734	PASS	0.30759	nfe	0.25469699999999956	25	134	0.30759
chr16-014844601-G-A	chr16	14844601	G	A	9229	VQSRTrancheSNP99.80to99.90	0.033671	afr	0.00365	1	120	0.033671
chr16-014844645-C-T	chr16	14844645	C	T	3276	PASS	7.3736e-4	nfe	2.09e-4	1	134	7.3736e-4
chr16-014844684-C-T	chr16	14844684	C	T	78946	PASS	0.0094615	nfe	0.005905	1	132	0.0094615
chr16-014844881-A-G	chr16	14844881	A	G	28665	VQSRTrancheSNP99.80to99.90	0.061929	afr	0.006007	1	126	0.061929
chr16-014846575-A-G	chr16	14846575	A	G	19081	PASS	0.0015416	nfe	7.040000000000005e-4	1	134	0.0015416
chr16-014852405-A-C	chr16	14852405	A	C	1728424	PASS	0.14438	eas	0.095578	15	134	0.14438
chr16-014852620-G-*	chr16	14852620	G	*	16021	PASS	0	none	0.004595	0	134	0.004595
chr16-014852620-G-T	chr16	14852620	G	T	16021	PASS	2.2627e-4	nfe	7.270000000000004e-4	1	134	7.270000000000004e-4
chr16-014852995-TCTC-*	chr16	14852995	TCTC	*	259189	VQSRTrancheINDEL99.50to99.90	0	none	2.2899999999999996e-4	0	6	2.2899999999999996e-4
chr16-014852995-TCTC-ACTC	chr16	14852995	TCTC	ACTC	259189	VQSRTrancheINDEL99.50to99.90	0	none	0.05889700000000002	1	6	0.05889700000000002
chr16-014852995-TCTC-CCTC	chr16	14852995	TCTC	CCTC	259189	VQSRTrancheINDEL99.50to99.90	0	none	9e-6	0	6	9e-6
chr16-014852995-TCTC-T	chr16	14852995	TCTC	T	259189	VQSRTrancheINDEL99.50to99.90	0	none	0	0	6	1e-6
chr16-014852998-CAAAAAA-*	chr16	14852998	CAAAAAA	*	305708	VQSRTrancheINDEL99.50to99.90	0	none	5.39e-4	0	4	5.39e-4
chr16-014852998-CAAAAAA-AAAAAAA	chr16	14852998	CAAAAAA	AAAAAAA	305708	VQSRTrancheINDEL99.50to99.90	0	none	0.003108	0	4	0.003108
chr16-014852998-CAAAAAA-C	chr16	14852998	CAAAAAA	C	305708	VQSRTrancheINDEL99.50to99.90	0	none	0	0	4	1e-6
chr16-014852998-CAAAAAA-CA	chr16	14852998	CAAAAAA	CA	305708	VQSRTrancheINDEL99.50to99.90	0	none	0	0	4	1e-6
chr16-014852998-CAAAAAA-CAA	chr16	14852998	CAAAAAA	CAA	305708	VQSRTrancheINDEL99.50to99.90	0	none	1.87e-4	0	4	1.87e-4
chr16-014852998-CAAAAAA-CAAA	chr16	14852998	CAAAAAA	CAAA	305708	VQSRTrancheINDEL99.50to99.90	0	none	9.370000000000004e-4	0	4	9.370000000000004e-4
chr16-014852998-CAAAAAA-CAAAA	chr16	14852998	CAAAAAA	CAAAA	305708	VQSRTrancheINDEL99.50to99.90	0	none	7.710000000000004e-4	0	4	7.710000000000004e-4
chr16-014852998-CAAAAAA-CAAAAA	chr16	14852998	CAAAAAA	CAAAAA	305708	VQSRTrancheINDEL99.50to99.90	0	none	0.117406	1	4	0.117406
chr16-014852998-CAAAAAA-CAAAAAAA	chr16	14852998	CAAAAAA	CAAAAAAA	305708	VQSRTrancheINDEL99.50to99.90	0	none	0.005269	0	4	0.005269
chr16-014852998-CAAAAAA-CAAAAAAAA	chr16	14852998	CAAAAAA	CAAAAAAAA	305708	VQSRTrancheINDEL99.50to99.90	0	none	0.00463	0	4	0.00463
chr16-014852998-CAAAAAA-CAAAAAAAAA	chr16	14852998	CAAAAAA	CAAAAAAAAA	305708	VQSRTrancheINDEL99.50to99.90	0	none	5.620000000000005e-4	0	4	5.620000000000005e-4
chr16-014852998-CAAAAAA-CAAAAAAAAAA	chr16	14852998	CAAAAAA	CAAAAAAAAAA	305708	VQSRTrancheINDEL99.50to99.90	0	none	2.2000000000000003e-5	0	4	2.2000000000000003e-5
chr16-014852998-CAAAAAA-CAAAAAAAAAAA	chr16	14852998	CAAAAAA	CAAAAAAAAAAA	305708	VQSRTrancheINDEL99.50to99.90	0	none	0	0	4	1e-6
chr16-014853920-C-G	chr16	14853920	C	G	4337	PASS	4.5016e-4	afr	8.210000000000002e-4	0	132	8.210000000000002e-4
chr16-014857599-G-A	chr16	14857599	G	A	5643	VQSRTrancheSNP99.80to99.90	6.3571e-4	nfe	5.2999999999999994e-5	0	134	6.3571e-4
chr16-014857599-G-T	chr16	14857599	G	T	5643	VQSRTrancheSNP99.80to99.90	0	none	0	1	134	1e-6
chr16-014857716-G-A	chr16	14857716	G	A	984742	VQSRTrancheSNP99.90to99.95	0.046168	nfe	0.04222400000000002	4	134	0.046168
chr16-014857773-CTTTTTT-*	chr16	14857773	CTTTTTT	*	7790929	VQSRTrancheINDEL95.00to96.00	0	none	5.2999999999999994e-5	0	102	5.2999999999999994e-5
chr16-014857773-CTTTTTT-C	chr16	14857773	CTTTTTT	C	7790929	VQSRTrancheINDEL95.00to96.00	1.3444e-4	nfe	2.720000000000003e-4	0	102	2.720000000000003e-4
chr16-014857773-CTTTTTT-CT	chr16	14857773	CTTTTTT	CT	7790929	VQSRTrancheINDEL95.00to96.00	0	none	0.002814	0	102	0.002814
chr16-014857773-CTTTTTT-CTT	chr16	14857773	CTTTTTT	CTT	7790929	VQSRTrancheINDEL95.00to96.00	0	none	0.01164299999999998	1	102	0.01164299999999998
chr16-014857773-CTTTTTT-CTTT	chr16	14857773	CTTTTTT	CTTT	7790929	VQSRTrancheINDEL95.00to96.00	0	none	0.01138199999999999	2	102	0.01138199999999999
chr16-014857773-CTTTTTT-CTTTT	chr16	14857773	CTTTTTT	CTTTT	7790929	VQSRTrancheINDEL95.00to96.00	0	none	0.35317699999999974	35	102	0.35317699999999974
chr16-014857773-CTTTTTT-CTTTTT	chr16	14857773	CTTTTTT	CTTTTT	7790929	VQSRTrancheINDEL95.00to96.00	0	none	0.4482249999999993	49	102	0.4482249999999993
chr16-014857773-CTTTTTT-CTTTTTTT	chr16	14857773	CTTTTTT	CTTTTTTT	7790929	VQSRTrancheINDEL95.00to96.00	0	none	0.002138	0	102	0.002138
chr16-014857773-CTTTTTT-CTTTTTTTT	chr16	14857773	CTTTTTT	CTTTTTTTT	7790929	VQSRTrancheINDEL95.00to96.00	0	none	1.27e-4	0	102	1.27e-4
chr16-014857773-CTTTTTT-TTTTTTT	chr16	14857773	CTTTTTT	TTTTTTT	7790929	VQSRTrancheINDEL95.00to96.00	0	none	0	0	102	1e-6
chr16-014857775-T-*	chr16	14857775	T	*	49	VQSRTrancheSNP99.90to99.95	0	none	0.5056660000000006	28	40	0.5056660000000006
chr16-014857775-T-A	chr16	14857775	T	A	49	VQSRTrancheSNP99.90to99.95	1.961e-5	nfe	0	0	40	1.961e-5
chr16-014857775-T-C	chr16	14857775	T	C	49	VQSRTrancheSNP99.90to99.95	0.023445	amr	2.2000000000000003e-5	0	40	0.023445
chr16-014862797-G-C	chr16	14862797	G	C	211208	PASS	0.033173	mid	0.019911	5	128	0.033173
chr16-014863125-G-A	chr16	14863125	G	A	673009	PASS	0.056511	sas	0.02073400000000001	1	134	0.056511
chr16-014863213-A-G	chr16	14863213	A	G	1301031	PASS	0.071843	nfe	0.056455	8	134	0.071843
chr16-014864581-A-G	chr16	14864581	A	G	636057	VQSRTrancheSNP99.90to99.95	0.095112	afr	0.05335200000000001	2	132	0.095112
chr16-014864657-A-G	chr16	14864657	A	G	4170991	VQSRTrancheSNP99.95to100.00	0.10871	nfe	0.09788700000000002	7	134	0.10871
chr16-014864776-G-A	chr16	14864776	G	A	124916	VQSRTrancheSNP99.90to99.95	0.09478	amr	0.01751	1	126	0.09478
chr16-014864965-A-G	chr16	14864965	A	G	129529	PASS	0.008549	afr	0.01435299999999999	1	130	0.01435299999999999
chr16-014866623-A-G	chr16	14866623	A	G	444284	PASS	0.067758	amr	0.02838600000000001	3	130	0.067758
chr16-014866707-T-G	chr16	14866707	T	G	281374	VQSRTrancheSNP99.95to100.00	0.019578	eas	0.01097299999999999	2	134	0.019578
chr16-014868441-A-G	chr16	14868441	A	G	1302331	PASS	0.26083	amr	0.107774	17	126	0.26083
chr16-014868655-T-C	chr16	14868655	T	C	28786	PASS	0.0024918	sas	0.00142399999999999	2	134	0.0024918
chr16-014868682-G-A	chr16	14868682	G	A	13964	VQSRTrancheSNP99.80to99.90	1.005e-5	sas	0	0	132	1.005e-5
chr16-014868682-G-T	chr16	14868682	G	T	13964	VQSRTrancheSNP99.80to99.90	0.0194	eas	8.69e-4	1	132	0.0194
chr16-014871478-A-G	chr16	14871478	A	G	344	VQSRTrancheSNP99.90to99.95	1.24e-6	nfe	0	1	132	1.24e-6
chr16-014871560-G-A	chr16	14871560	G	A	9245	VQSRTrancheSNP99.80to99.90	1.9813e-4	mid	1.88e-4	2	134	1.9813e-4
chr16-014871581-T-C	chr16	14871581	T	C	843	VQSRTrancheSNP99.90to99.95	3e-7	nfe	0	1	134	1e-6
chr16-014871774-GT-G	chr16	14871774	GT	G	151993	ExcessHet	1.336e-5	afr	0	0	126	1.336e-5
chr16-014871774-GT-GTT	chr16	14871774	GT	GTT	151993	ExcessHet	0	none	0.08568400000000001	8	126	0.08568400000000001
chr16-014871774-GT-GTTT	chr16	14871774	GT	GTTT	151993	ExcessHet	0	none	7.030000000000005e-4	0	126	7.030000000000005e-4
chr16-014871774-GT-TT	chr16	14871774	GT	TT	151993	ExcessHet	0	none	0	0	126	1e-6
chr16-014872277-G-A	chr16	14872277	G	A	878	VQSRTrancheSNP99.80to99.90	6e-7	nfe	0	1	134	1e-6
chr16-014872277-G-T	chr16	14872277	G	T	878	VQSRTrancheSNP99.80to99.90	0	none	9e-6	0	134	9e-6
chr16-014872366-G-A	chr16	14872366	G	A	591171	PASS	0.054082	nfe	0.034579	4	132	0.054082
chr16-014874925-T-G	chr16	14874925	T	G	693776	VQSRTrancheSNP99.80to99.90	0.063891	eas	0.02380300000000002	2	134	0.063891
chr16-014875002-C-T	chr16	14875002	C	T	4976512	PASS	0.14962	amr	0.09356500000000002	14	134	0.14962
chr16-014875159-T-A	chr16	14875159	T	A	9399252	ExcessHet	0.19145	nfe	0.18800000000000003	23	134	0.19145
chr16-014875159-T-C	chr16	14875159	T	C	9399252	ExcessHet	1.583e-5	sas	2.2000000000000003e-5	0	134	2.2000000000000003e-5
chr16-014875231-G-A	chr16	14875231	G	A	715227	PASS	0.016117	nfe	0.00875599999999999	3	134	0.016117
chr16-014875443-C-T	chr16	14875443	C	T	2602637	ExcessHet	0.17468	nfe	0.176763	23	134	0.176763
chr16-014875569-TTGGATGGATGGA-*	chr16	14875569	TTGGATGGATGGA	*	3130984	ExcessHet	0	none	1.47e-4	0	124	1.47e-4
chr16-014875569-TTGGATGGATGGA-ATGGATGGATGGA	chr16	14875569	TTGGATGGATGGA	ATGGATGGATGGA	3130984	ExcessHet	0	none	5.2999999999999994e-5	0	124	5.2999999999999994e-5
chr16-014875569-TTGGATGGATGGA-T	chr16	14875569	TTGGATGGATGGA	T	3130984	ExcessHet	0.19224	mid	0.19032	35	124	0.19224
chr16-014875569-TTGGATGGATGGA-TTGGA	chr16	14875569	TTGGATGGATGGA	TTGGA	3130984	ExcessHet	0	none	7.099999999999998e-5	0	124	7.099999999999998e-5
chr16-014875569-TTGGATGGATGGA-TTGGATGGA	chr16	14875569	TTGGATGGATGGA	TTGGATGGA	3130984	ExcessHet	0	none	5.41e-4	0	124	5.41e-4
chr16-014875569-TTGGATGGATGGA-TTGGATGGATGGATGGA	chr16	14875569	TTGGATGGATGGA	TTGGATGGATGGATGGA	3130984	ExcessHet	0	none	0.00152099999999999	0	124	0.00152099999999999
chr16-014875569-TTGGATGGATGGA-TTGGATGGATGGATGGATGGA	chr16	14875569	TTGGATGGATGGA	TTGGATGGATGGATGGATGGA	3130984	ExcessHet	0	none	2.2000000000000003e-5	0	124	2.2000000000000003e-5
chr16-014875573-ATGGATGGATGGATGGATGGATGGTTGGGT-*	chr16	14875573	ATGGATGGATGGATGGATGGATGGTTGGGT	*	3346	VQSRTrancheINDEL99.50to99.90	0	none	0.19146600000000005	35	130	0.19146600000000005
chr16-014875573-ATGGATGGATGGATGGATGGATGGTTGGGT-A	chr16	14875573	ATGGATGGATGGATGGATGGATGGTTGGGT	A	3346	VQSRTrancheINDEL99.50to99.90	8.9544e-4	afr	1.27e-4	0	130	8.9544e-4
chr16-014875573-ATGGATGGATGGATGGATGGATGGTTGGGT-TTGGATGGATGGATGGATGGATGGTTGGGT	chr16	14875573	ATGGATGGATGGATGGATGGATGGTTGGGT	TTGGATGGATGGATGGATGGATGGTTGGGT	3346	VQSRTrancheINDEL99.50to99.90	0	none	7.099999999999998e-5	0	130	7.099999999999998e-5
chr16-014876526-C-A	chr16	14876526	C	A	21101	PASS	3.545e-5	nfe	1.88e-4	1	134	1.88e-4
chr16-014876526-C-T	chr16	14876526	C	T	21101	PASS	0.0013628	sas	0	0	134	0.0013628
chr16-014878813-C-A	chr16	14878813	C	A	5316711	ExcessHet	0.18478	nfe	0.189105	23	134	0.189105
chr16-014878837-A-G	chr16	14878837	A	G	4467327	ExcessHet	0.17622	nfe	0.188242	23	134	0.188242
chr16-014878935-A-G	chr16	14878935	A	G	820736	ExcessHet	0.08	nfe	0.14506700000000003	16	120	0.14506700000000003
chr16-014880129-C-T	chr16	14880129	C	T	2331	PASS	9.5595e-4	afr	3.6999999999999985e-5	1	134	9.5595e-4
chr16-014881435-A-G	chr16	14881435	A	G	27199841	PASS	0.88318	amr	0.7695990000000004	107	134	0.88318
chr16-014881504-C-T	chr16	14881504	C	T	34174	VQSRTrancheSNP99.80to99.90	0.014435	eas	8.69e-4	1	134	0.014435
chr16-014881701-G-T	chr16	14881701	G	T	62315	VQSRTrancheSNP99.80to99.90	0.0030562	sas	0.005983	1	134	0.005983
chr16-014882636-G-A	chr16	14882636	G	A	1056	VQSRTrancheSNP99.95to100.00	5.805e-5	amr	0	1	134	5.805e-5
chr16-014884292-C-G	chr16	14884292	C	G	553161	PASS	0.039333	mid	0.02499300000000002	5	132	0.039333
chr16-014884318-A-C	chr16	14884318	A	C	184	VQSRTrancheSNP99.90to99.95	4.66e-6	nfe	0	1	134	4.66e-6
chr16-014884344-T-C	chr16	14884344	T	C	27287	PASS	0.0022151	nfe	0.018617	2	126	0.018617
chr16-014884350-T-C	chr16	14884350	T	C	17506836	PASS	0.75999	amr	0.782871	109	134	0.782871
chr16-014884476-A-G	chr16	14884476	A	G	17190	PASS	6.6651e-4	afr	0.007767	1	128	0.007767
chr16-014884541-G-A	chr16	14884541	G	A	16938	VQSRTrancheSNP99.70to99.80	0.0011892	nfe	4.950000000000003e-4	1	134	0.0011892
chr16-014886677-A-G	chr16	14886677	A	G	111515	ExcessHet	0.0038012	nfe	0.028778	4	122	0.028778
chr16-014886779-G-A	chr16	14886779	G	A	200654	VQSRTrancheSNP99.80to99.90	0.020873	nfe	0.01933400000000001	2	134	0.020873
chr16-014888723-G-A	chr16	14888723	G	A	4912117	PASS	0.72504	nfe	0.5763420000000002	7	10	0.72504
chr16-014888901-A-G	chr16	14888901	A	G	32513	PASS	0.042806	afr	0.002164	1	128	0.042806
chr16-014888908-C-T	chr16	14888908	C	T	43936	VQSRTrancheSNP99.70to99.80	0.0049388	nfe	0.002264	1	130	0.0049388
chr16-014888944-T-C	chr16	14888944	T	C	54079	VQSRTrancheSNP99.80to99.90	0.0098629	sas	0.00209	1	132	0.0098629
chr16-014889234-TA-T	chr16	14889234	TA	T	16285.97	VQSRTrancheINDEL99.50to99.90	7.2e-7	nfe	2.2999999999999995e-4	0	128	2.2999999999999995e-4
chr16-014889234-TA-TAA	chr16	14889234	TA	TAA	16285.97	VQSRTrancheINDEL99.50to99.90	0	none	8.920000000000005e-4	0	128	8.920000000000005e-4
chr16-014889311-C-G	chr16	14889311	C	G	2412357	PASS	0.42346	eas	0.06814400000000001	6	132	0.42346
chr16-014895011-A-G	chr16	14895011	A	G	31241168	ExcessHet	0.47583	nfe	0.4563769999999993	64	134	0.47583
chr16-014895021-C-T	chr16	14895021	C	T	1551	VQSRTrancheSNP99.80to99.90	7.136e-5	sas	9e-6	1	134	7.136e-5
chr16-014895108-C-T	chr16	14895108	C	T	246691	PASS	0.015458	nfe	0.01107799999999999	2	134	0.015458
chr16-014895127-G-A	chr16	14895127	G	A	1098886	ExcessHet	0.051281	nfe	0.05541300000000001	8	134	0.05541300000000001
chr16-014895161-G-A	chr16	14895161	G	A	100211	PASS	0.0046806	eas	0.02674300000000001	3	132	0.02674300000000001
chr16-014895215-C-T	chr16	14895215	C	T	2089146	ExcessHet	0.20754	afr	0.103096	15	134	0.20754
chr16-014895370-C-A	chr16	14895370	C	A	6207	VQSRTrancheSNP99.70to99.80	1.243e-4	nfe	8.9e-5	1	134	1.243e-4
chr16-014895370-C-T	chr16	14895370	C	T	6207	VQSRTrancheSNP99.70to99.80	1.1444e-4	amr	2.2000000000000003e-5	0	134	1.1444e-4
chr16-014895563-C-T	chr16	14895563	C	T	41034684	ExcessHet	0.4924	eas	0.43322799999999984	58	134	0.4924
chr16-014895738-G-A	chr16	14895738	G	A	106022	VQSRTrancheSNP99.70to99.80	0.0044470000000000004	sas	0.003677	1	134	0.0044470000000000004
chr16-014895953-A-C	chr16	14895953	A	C	1449585	ExcessHet	0.077919	eas	0.06828200000000001	8	134	0.077919
chr16-014895970-C-T	chr16	14895970	C	T	179614	VQSRTrancheSNP99.95to100.00	0.0083963	mid	0.004877	2	134	0.0083963
chr16-014895987-G-A	chr16	14895987	G	A	57493388	ExcessHet	0.90726	amr	0.8284040000000001	110	134	0.90726
chr16-014912031-A-G	chr16	14912031	A	G	644266	PASS	0.73821	nfe	0.26170399999999944	0	0	0.73821
chr16-014917562-C-T	chr16	14917562	C	T	19226	PASS	0.0057109	nfe	0.003188	0	56	0.0057109
chr16-014918092-T-A	chr16	14918092	T	A	477	VQSRTrancheSNP99.90to99.95	0	none	0	0	8	1e-6
chr16-014918092-T-G	chr16	14918092	T	G	477	VQSRTrancheSNP99.90to99.95	6.097e-5	nfe	2.08e-4	0	8	2.08e-4
chr16-014918133-G-A	chr16	14918133	G	A	10339	VQSRTrancheSNP99.90to99.95	0.0014875	nfe	9.620000000000004e-4	2	66	0.0014875
chr16-014918334-TG-T	chr16	14918334	TG	T	52166.97	VQSRTrancheINDEL99.50to99.90	9.3162e-4	afr	1.27e-4	0	134	9.3162e-4
chr16-014918334-TG-TGG	chr16	14918334	TG	TGG	52166.97	VQSRTrancheINDEL99.50to99.90	0	none	0.004954	0	134	0.004954
chr16-014918334-TG-TGGG	chr16	14918334	TG	TGGG	52166.97	VQSRTrancheINDEL99.50to99.90	0	none	2.2000000000000003e-5	0	134	2.2000000000000003e-5
chr16-014918334-TG-TGGGGG	chr16	14918334	TG	TGGGGG	52166.97	VQSRTrancheINDEL99.50to99.90	0	none	9e-6	0	134	9e-6
chr16-014918334-TG-TGGGGGG	chr16	14918334	TG	TGGGGGG	52166.97	VQSRTrancheINDEL99.50to99.90	0	none	3.6999999999999985e-5	1	134	3.6999999999999985e-5
chr16-014918334-TG-TTGG	chr16	14918334	TG	TTGG	52166.97	VQSRTrancheINDEL99.50to99.90	0	none	0	0	134	1e-6
chr16-014918399-G-A	chr16	14918399	G	A	124143	VQSRTrancheSNP99.80to99.90	0.0053053	nfe	0.003702	1	134	0.0053053
chr16-014918399-G-T	chr16	14918399	G	T	124143	VQSRTrancheSNP99.80to99.90	4.08e-6	nfe	2.2000000000000003e-5	0	134	2.2000000000000003e-5
chr16-014918474-C-A	chr16	14918474	C	A	1067	VQSRTrancheSNP99.70to99.80	9.64e-6	amr	0	1	134	9.64e-6
chr16-014918625-G-T	chr16	14918625	G	T	58239	VQSRTrancheSNP99.70to99.80	0.011365	afr	0.005699	1	130	0.011365
chr16-014918680-T-*	chr16	14918680	T	*	634886	VQSRTrancheSNP99.95to100.00	0	none	0	0	134	1e-6
chr16-014918680-T-C	chr16	14918680	T	C	634886	VQSRTrancheSNP99.95to100.00	0.015027	afr	0.01078999999999998	1	134	0.015027
chr16-014918783-C-T	chr16	14918783	C	T	308522	VQSRTrancheSNP99.95to100.00	0.0049774	nfe	0.002615	2	134	0.0049774
chr16-014918835-T-C	chr16	14918835	T	C	82587884	VQSRTrancheSNP99.80to99.90	0.89813	amr	0.8125850000000003	109	134	0.89813
chr16-014918846-T-C	chr16	14918846	T	C	830866	ExcessHet	0.018035	eas	0.082775	13	132	0.082775
chr16-014919003-A-G	chr16	14919003	A	G	39346388	VQSRTrancheSNP99.80to99.90	0.99632	nfe	0.9545520000000002	134	134	0.99632
chr16-014919003-A-T	chr16	14919003	A	T	39346388	VQSRTrancheSNP99.80to99.90	0	none	9e-6	0	134	9e-6
chr16-014919290-A-C	chr16	14919290	A	C	1612	VQSRTrancheSNP99.80to99.90	1.57e-6	nfe	2.2000000000000003e-5	0	112	2.2000000000000003e-5
chr16-014919290-A-G	chr16	14919290	A	G	1612	VQSRTrancheSNP99.80to99.90	2.2071e-4	nfe	4.950000000000003e-4	1	112	4.950000000000003e-4
chr16-014919291-T-C	chr16	14919291	T	C	24317	VQSRTrancheSNP99.80to99.90	0.0047858	afr	0.005182	1	112	0.005182
chr16-014919291-T-G	chr16	14919291	T	G	24317	VQSRTrancheSNP99.80to99.90	0	none	0	0	112	1e-6
chr16-014919456-T-G	chr16	14919456	T	G	1173	VQSRTrancheSNP99.70to99.80	3.4433e-4	nfe	7.010000000000006e-4	0	4	7.010000000000006e-4
chr16-014919842-C-G	chr16	14919842	C	G	17265	VQSRTrancheSNP99.80to99.90	0.0012902	nfe	8.930000000000006e-4	1	134	0.0012902
chr16-014919999-TGCGTCCGGCTC-CGCGTCCGGCTC	chr16	14919999	TGCGTCCGGCTC	CGCGTCCGGCTC	55720	VQSRTrancheINDEL99.90to99.95	0	none	0.00317	1	134	0.00317
chr16-014919999-TGCGTCCGGCTC-T	chr16	14919999	TGCGTCCGGCTC	T	55720	VQSRTrancheINDEL99.90to99.95	5.91e-6	nfe	9e-6	0	134	9e-6
chr16-014920046-AGCGCCGCACAGCTACGTCT-A	chr16	14920046	AGCGCCGCACAGCTACGTCT	A	423035	VQSRTrancheINDEL99.50to99.90	5.557e-5	nfe	9e-6	0	134	5.557e-5
chr16-014920046-AGCGCCGCACAGCTACGTCT-AGTCT	chr16	14920046	AGCGCCGCACAGCTACGTCT	AGTCT	423035	VQSRTrancheINDEL99.50to99.90	0	none	0.005082	2	134	0.005082
chr16-014920046-AGCGCCGCACAGCTACGTCT-GGCGCCGCACAGCTACGTCT	chr16	14920046	AGCGCCGCACAGCTACGTCT	GGCGCCGCACAGCTACGTCT	423035	VQSRTrancheINDEL99.50to99.90	0	none	9e-6	0	134	9e-6
chr16-014920047-G-*	chr16	14920047	G	*	631	VQSRTrancheSNP99.70to99.80	0	none	0.005133	2	134	0.005133
chr16-014920047-G-A	chr16	14920047	G	A	631	VQSRTrancheSNP99.70to99.80	0	none	0	0	134	1e-6
chr16-014920048-C-*	chr16	14920048	C	*	2868	VQSRTrancheSNP99.70to99.80	0	none	0.005133	2	134	0.005133
chr16-014920048-C-T	chr16	14920048	C	T	2868	VQSRTrancheSNP99.70to99.80	2.226e-5	nfe	2.2000000000000003e-5	0	134	2.226e-5
chr16-014920050-C-*	chr16	14920050	C	*	2027	VQSRTrancheSNP99.90to99.95	0	none	0.005133	2	134	0.005133
chr16-014920050-C-T	chr16	14920050	C	T	2027	VQSRTrancheSNP99.90to99.95	0	none	9e-6	0	134	9e-6
chr16-014920051-C-*	chr16	14920051	C	*	3240	VQSRTrancheSNP99.80to99.90	0	none	0.005133	2	134	0.005133
chr16-014920051-C-T	chr16	14920051	C	T	3240	VQSRTrancheSNP99.80to99.90	3.22e-5	sas	3.6999999999999985e-5	0	134	3.6999999999999985e-5
chr16-014920052-G-*	chr16	14920052	G	*	2125	VQSRTrancheSNP99.80to99.90	0	none	0.005133	2	134	0.005133
chr16-014920052-G-A	chr16	14920052	G	A	2125	VQSRTrancheSNP99.80to99.90	9.85e-6	nfe	9e-6	0	134	9.85e-6
chr16-014920053-C-*	chr16	14920053	C	*	9378	VQSRTrancheSNP99.70to99.80	0	none	0.005133	2	134	0.005133
chr16-014920053-C-T	chr16	14920053	C	T	9378	VQSRTrancheSNP99.70to99.80	1.0395e-4	nfe	3.6999999999999985e-5	0	134	1.0395e-4
chr16-014920061-C-*	chr16	14920061	C	*	447	VQSRTrancheSNP99.90to99.95	0	none	0.005133	2	134	0.005133
chr16-014920061-C-T	chr16	14920061	C	T	447	VQSRTrancheSNP99.90to99.95	3.577e-5	nfe	0	0	134	3.577e-5
chr16-014920148-C-A	chr16	14920148	C	A	8108	VQSRTrancheSNP99.70to99.80	2.649e-5	nfe	1.27e-4	1	134	1.27e-4
chr16-014920193-G-A	chr16	14920193	G	A	35728	VQSRTrancheSNP99.90to99.95	3.103e-5	nfe	3.6999999999999985e-5	0	132	3.6999999999999985e-5
chr16-014920193-G-C	chr16	14920193	G	C	35728	VQSRTrancheSNP99.90to99.95	0.0011052	nfe	0.003905	2	132	0.003905
chr16-014920349-C-T	chr16	14920349	C	T	336743	VQSRTrancheSNP99.70to99.80	0.010854	nfe	0.01034599999999999	2	134	0.010854
chr16-014920657-C-T	chr16	14920657	C	T	175093	VQSRTrancheSNP99.90to99.95	0.035556	nfe	0.02281400000000001	6	120	0.035556
chr16-014920695-C-A	chr16	14920695	C	A	660941	ExcessHet	0.085388	nfe	0.092069	8	94	0.092069
chr16-014920695-C-T	chr16	14920695	C	T	660941	ExcessHet	5.6278e-4	sas	9e-6	0	94	5.6278e-4
chr16-014920848-G-A	chr16	14920848	G	A	9499	VQSRTrancheSNP99.70to99.80	0.0036573	afr	0.00105999999999999	1	120	0.0036573
chr16-014921170-G-A	chr16	14921170	G	A	1232179	ExcessHet	0.19458	nfe	0.14050300000000002	9	38	0.19458
chr16-014921250-C-A	chr16	14921250	C	A	9429	VQSRTrancheSNP99.70to99.80	0	none	0	0	120	1e-6
chr16-014921250-C-G	chr16	14921250	C	G	9429	VQSRTrancheSNP99.70to99.80	0.021102	eas	0.006032	2	120	0.021102
chr16-014921293-C-A	chr16	14921293	C	A	38247	VQSRTrancheSNP99.80to99.90	0	none	0	0	130	1e-6
chr16-014921293-C-T	chr16	14921293	C	T	38247	VQSRTrancheSNP99.80to99.90	0.033051	afr	0.005082	1	130	0.033051
chr16-014921320-G-A	chr16	14921320	G	A	390396	ExcessHet	0.062401	afr	0.06229900000000001	6	126	0.062401
chr16-014921340-T-C	chr16	14921340	T	C	1277	VQSRTrancheSNP99.80to99.90	3.3247e-4	afr	4.950000000000003e-4	0	132	4.950000000000003e-4
chr16-014921515-C-T	chr16	14921515	C	T	140025	ExcessHet	0.088877	amr	0.04409900000000002	7	118	0.088877
chr16-014921614-A-G	chr16	14921614	A	G	34270	VQSRTrancheSNP99.95to100.00	0.019774	eas	0.02366600000000002	1	128	0.02366600000000002
chr16-014921656-TGACCTCC-*	chr16	14921656	TGACCTCC	*	3255415.97	ExcessHet	0	none	2.2000000000000003e-5	0	134	2.2000000000000003e-5
chr16-014921656-TGACCTCC-T	chr16	14921656	TGACCTCC	T	3255415.97	ExcessHet	0.37258	eas	0.226421	43	134	0.37258
chr16-014921656-TGACCTCC-TGACCTCCGACCTCC	chr16	14921656	TGACCTCC	TGACCTCCGACCTCC	3255415.97	ExcessHet	0	none	2.2000000000000003e-5	0	134	2.2000000000000003e-5
chr16-014921656-TGACCTCC-TGACCTCCGACCTCCGACCTCC	chr16	14921656	TGACCTCC	TGACCTCCGACCTCCGACCTCC	3255415.97	ExcessHet	0	none	0	0	134	1e-6
chr16-014921659-C-*	chr16	14921659	C	*	682	VQSRTrancheSNP99.80to99.90	0	none	0.226421	43	134	0.226421
chr16-014921659-C-T	chr16	14921659	C	T	682	VQSRTrancheSNP99.80to99.90	7.01e-5	nfe	5.2999999999999994e-5	0	134	7.01e-5
chr16-014921661-TCCGAC-*	chr16	14921661	TCCGAC	*	1001.97	VQSRTrancheINDEL99.50to99.90	0	none	0.226394	43	134	0.226394
chr16-014921661-TCCGAC-T	chr16	14921661	TCCGAC	T	1001.97	VQSRTrancheINDEL99.50to99.90	0	none	9e-6	0	134	9e-6
chr16-014921663-CG-*	chr16	14921663	CG	*	5224	VQSRTrancheINDEL99.50to99.90	0	none	0.226394	43	134	0.226394
chr16-014921663-CG-C	chr16	14921663	CG	C	5224	VQSRTrancheINDEL99.50to99.90	1.0532e-4	afr	1.0799999999999996e-4	0	134	1.0799999999999996e-4
chr16-014921663-CG-TG	chr16	14921663	CG	TG	5224	VQSRTrancheINDEL99.50to99.90	0	none	1.27e-4	0	134	1.27e-4
chr16-014921671-GACCTCCA-*	chr16	14921671	GACCTCCA	*	70651	VQSRTrancheINDEL99.50to99.90	0	none	2.2999999999999995e-4	0	134	2.2999999999999995e-4
chr16-014921671-GACCTCCA-AACCTCCA	chr16	14921671	GACCTCCA	AACCTCCA	70651	VQSRTrancheINDEL99.50to99.90	0	none	2.2000000000000003e-5	0	134	2.2000000000000003e-5
chr16-014921671-GACCTCCA-G	chr16	14921671	GACCTCCA	G	70651	VQSRTrancheINDEL99.50to99.90	0.0046577	nfe	0.004979	1	134	0.004979
chr16-014921671-GACCTCCA-GACCTCCAACCTCCA	chr16	14921671	GACCTCCA	GACCTCCAACCTCCA	70651	VQSRTrancheINDEL99.50to99.90	0	none	5.2999999999999994e-5	0	134	5.2999999999999994e-5
chr16-014921672-AC-*	chr16	14921672	AC	*	97.97	VQSRTrancheINDEL99.50to99.90	0	none	0.005031	1	134	0.005031
chr16-014921672-AC-A	chr16	14921672	AC	A	97.97	VQSRTrancheINDEL99.50to99.90	0	none	2.2000000000000003e-5	0	134	2.2000000000000003e-5
chr16-014922083-C-T	chr16	14922083	C	T	35153	PASS	0.016564	eas	0.02240700000000002	2	102	0.02240700000000002
chr16-014922158-C-T	chr16	14922158	C	T	193298	PASS	0.04298	sas	0.01398699999999998	1	134	0.04298
chr16-014922361-C-G	chr16	14922361	C	G	4426234	ExcessHet	2.256e-5	nfe	0	0	134	2.256e-5
chr16-014922361-C-T	chr16	14922361	C	T	4426234	ExcessHet	0.18234	mid	0.141409	21	134	0.18234
chr16-014922392-C-*	chr16	14922392	C	*	3240884	PASS	0	none	0	0	134	1e-6
chr16-014922392-C-T	chr16	14922392	C	T	3240884	PASS	0.094499	sas	0.05982500000000002	9	134	0.094499
chr16-014922654-C-T	chr16	14922654	C	T	20817	VQSRTrancheSNP99.80to99.90	0.001318	nfe	0.00108399999999999	1	134	0.001318
chr16-014923646-C-T	chr16	14923646	C	T	51633	PASS	0.0017866	sas	0.00108399999999999	1	134	0.0017866
chr16-014923837-G-C	chr16	14923837	G	C	1028	PASS	2.431e-5	nfe	0.003209	0	10	0.003209
chr16-014923837-G-T	chr16	14923837	G	T	1028	PASS	0	none	9e-6	0	10	9e-6
chr16-014923992-C-T	chr16	14923992	C	T	427427	PASS	0.029878	nfe	0.02277000000000001	3	134	0.029878
chr16-014924059-G-A	chr16	14924059	G	A	2291161	PASS	0.20221	eas	0.12173300000000002	21	130	0.20221
chr16-014924431-G-A	chr16	14924431	G	A	352096	PASS	0.13365	amr	0.027241	6	124	0.13365
chr16-014924431-G-C	chr16	14924431	G	C	352096	PASS	1.0611e-4	amr	8.9e-5	0	124	1.0611e-4
chr16-014924693-C-A	chr16	14924693	C	A	2593337	PASS	5.35e-5	afr	7.099999999999998e-5	0	110	7.099999999999998e-5
chr16-014924693-C-CCCCCAGT	chr16	14924693	C	CCCCCAGT	2593337	PASS	5.41e-6	nfe	9e-6	0	110	9e-6
chr16-014924693-C-CCCCCCAGT	chr16	14924693	C	CCCCCCAGT	2593337	PASS	0.11987	nfe	0.10939100000000002	14	110	0.11987
chr16-014925744-C-G	chr16	14925744	C	G	15638	PASS	0.003923	eas	0.003598	1	110	0.003923
chr16-014925785-G-A	chr16	14925785	G	A	62268	VQSRTrancheSNP99.80to99.90	0.0070135	nfe	0.004953	2	126	0.0070135
chr16-014926021-GT-G	chr16	14926021	GT	G	522334.97	VQSRTrancheINDEL99.50to99.90	0.040973	mid	0.02263800000000002	5	134	0.040973
chr16-014926036-G-A	chr16	14926036	G	A	12830	VQSRTrancheSNP99.90to99.95	0.0023925	mid	0.00132599999999999	1	134	0.0023925
chr16-014926073-G-A	chr16	14926073	G	A	3576	VQSRTrancheSNP99.80to99.90	4.9775e-4	afr	1.0799999999999996e-4	1	134	4.9775e-4
chr16-014926175-G-T	chr16	14926175	G	T	262	VQSRTrancheSNP99.90to99.95	0	none	0	1	134	1e-6
chr16-014926252-T-C	chr16	14926252	T	C	60166	VQSRTrancheSNP99.95to100.00	0.0080628	eas	0.003931	1	134	0.0080628
chr16-014926334-G-C	chr16	14926334	G	C	16714	VQSRTrancheSNP99.90to99.95	0.0011059	nfe	3.820000000000003e-4	1	134	0.0011059
chr16-014926420-CCTG-C	chr16	14926420	CCTG	C	53699	VQSRTrancheINDEL99.50to99.90	0	none	0	0	134	1e-6
chr16-014926420-CCTG-TCTG	chr16	14926420	CCTG	TCTG	53699	VQSRTrancheINDEL99.50to99.90	0	none	0.00209	1	134	0.00209
chr16-014926438-T-C	chr16	14926438	T	C	13827340	ExcessHet	0.46338	nfe	0.3888469999999999	58	130	0.46338
chr16-014926570-C-T	chr16	14926570	C	T	2439	VQSRTrancheSNP99.90to99.95	3.167e-5	nfe	9e-6	1	134	3.167e-5
chr16-014926579-C-T	chr16	14926579	C	T	75700	VQSRTrancheSNP99.90to99.95	0.076804	eas	0.02035700000000001	5	122	0.076804
chr16-014926612-C-T	chr16	14926612	C	T	3885	VQSRTrancheSNP99.80to99.90	4.1305e-4	sas	5.2999999999999994e-5	1	134	4.1305e-4
chr16-014926644-C-G	chr16	14926644	C	G	125042	ExcessHet	0.01062	nfe	0.03047500000000002	10	120	0.03047500000000002
chr16-014926644-C-T	chr16	14926644	C	T	125042	ExcessHet	2.94e-5	nfe	0	0	120	2.94e-5
chr16-014926687-C-T	chr16	14926687	C	T	748476	VQSRTrancheSNP99.70to99.80	0.084172	amr	0.035033	4	134	0.084172
chr16-014926744-G-A	chr16	14926744	G	A	5376849	ExcessHet	0.47547	amr	0.39135	47	96	0.47547
chr16-014926773-A-T	chr16	14926773	A	T	416524	ExcessHet	0.14864	nfe	0.101951	0	2	0.14864
chr16-014926797-T-G	chr16	14926797	T	G	30	VQSRTrancheSNP99.80to99.90	0	none	3.6999999999999985e-5	0	0	3.6999999999999985e-5
chr16-014928245-A-G	chr16	14928245	A	G	41118	VQSRTrancheSNP99.90to99.95	1.2969e-4	eas	0.00859899999999998	2	132	0.00859899999999998
chr16-014928249-G-T	chr16	14928249	G	T	29741784	ExcessHet	0.47957	afr	0.4817199999999994	66	134	0.4817199999999994
chr16-014928257-C-T	chr16	14928257	C	T	25029	VQSRTrancheSNP99.80to99.90	3.9099e-4	nfe	0.003575	4	132	0.003575
chr16-014928289-A-G	chr16	14928289	A	G	6126403	ExcessHet	0.23063	eas	0.3338499999999998	51	126	0.3338499999999998
chr16-014928474-G-A	chr16	14928474	G	A	28529	VQSRTrancheSNP99.90to99.95	0.0012769	afr	0.004008	1	134	0.004008
chr16-014928528-G-T	chr16	14928528	G	T	4973	VQSRTrancheSNP99.80to99.90	5.538e-4	nfe	7.980000000000003e-4	1	134	7.980000000000003e-4
chr16-014928532-C-*	chr16	14928532	C	*	1949493	ExcessHet	0	none	0	0	126	1e-6
chr16-014928532-C-T	chr16	14928532	C	T	1949493	ExcessHet	0.15709	afr	0.11642500000000004	17	126	0.15709
chr16-014928537-C-*	chr16	14928537	C	*	1590442	ExcessHet	0	none	0	0	126	1e-6
chr16-014928537-C-T	chr16	14928537	C	T	1590442	ExcessHet	0.03527	eas	0.10071100000000002	17	126	0.10071100000000002
chr16-014928541-C-*	chr16	14928541	C	*	3112694	ExcessHet	0	none	0	0	120	1e-6
chr16-014928541-C-G	chr16	14928541	C	G	3112694	ExcessHet	0.30649	afr	0.18822500000000003	23	120	0.30649
chr16-014928619-GCCTCGC-ACCTCGC	chr16	14928619	GCCTCGC	ACCTCGC	3472	VQSRTrancheINDEL99.50to99.90	0	none	3.160000000000005e-4	1	132	3.160000000000005e-4
chr16-014928619-GCCTCGC-CCCTCGC	chr16	14928619	GCCTCGC	CCCTCGC	3472	VQSRTrancheINDEL99.50to99.90	0	none	5.2999999999999994e-5	0	132	5.2999999999999994e-5
chr16-014928619-GCCTCGC-G	chr16	14928619	GCCTCGC	G	3472	VQSRTrancheINDEL99.50to99.90	0	none	9e-6	0	132	9e-6
chr16-014929113-C-T	chr16	14929113	C	T	14360	VQSRTrancheSNP99.80to99.90	0.0063409	nfe	0.006737	0	20	0.006737
chr16-014929143-T-*	chr16	14929143	T	*	1550	VQSRTrancheSNP99.80to99.90	0	none	9e-6	0	4	9e-6
chr16-014929143-T-A	chr16	14929143	T	A	1550	VQSRTrancheSNP99.80to99.90	4.435e-5	nfe	4.03e-4	0	4	4.03e-4
chr16-014929143-T-C	chr16	14929143	T	C	1550	VQSRTrancheSNP99.80to99.90	0.0015691	amr	0.00154099999999999	0	4	0.0015691
chr16-014929143-T-G	chr16	14929143	T	G	1550	VQSRTrancheSNP99.80to99.90	0	none	9e-6	0	4	9e-6
chr16-014929148-T-*	chr16	14929148	T	*	795	VQSRTrancheSNP99.80to99.90	0	none	9e-6	0	6	9e-6
chr16-014929148-T-A	chr16	14929148	T	A	795	VQSRTrancheSNP99.80to99.90	0	none	0	0	6	1e-6
chr16-014929148-T-G	chr16	14929148	T	G	795	VQSRTrancheSNP99.80to99.90	1.8113e-4	amr	0.00176199999999999	0	6	0.00176199999999999
chr16-014929163-A-*	chr16	14929163	A	*	11165	PASS	0	none	0	0	2	1e-6
chr16-014929163-A-C	chr16	14929163	A	C	11165	PASS	0.0052115	sas	0.00916499999999998	0	2	0.00916499999999998
chr16-014929170-A-AC	chr16	14929170	A	AC	40787	VQSRTrancheINDEL99.50to99.90	1.301e-5	sas	2.2000000000000003e-5	0	4	2.2000000000000003e-5
chr16-014929170-A-C	chr16	14929170	A	C	40787	VQSRTrancheINDEL99.50to99.90	0.045256	eas	0.03286900000000001	0	4	0.045256
chr16-014929170-A-T	chr16	14929170	A	T	40787	VQSRTrancheINDEL99.50to99.90	0	none	0	0	4	1e-6
chr16-014929174-T-*	chr16	14929174	T	*	29697	VQSRTrancheINDEL99.95to100.00	0	none	6.310000000000003e-4	0	2	6.310000000000003e-4
chr16-014929174-T-A	chr16	14929174	T	A	29697	VQSRTrancheINDEL99.95to100.00	0.014365	eas	0.01244699999999999	0	2	0.014365
chr16-014929174-T-C	chr16	14929174	T	C	29697	VQSRTrancheINDEL99.95to100.00	0.0032093	sas	0.01010099999999999	0	2	0.01010099999999999
chr16-014929174-T-TC	chr16	14929174	T	TC	29697	VQSRTrancheINDEL99.95to100.00	1.07e-5	sas	1.27e-4	0	2	1.27e-4
chr16-014929177-G-*	chr16	14929177	G	*	27525	VQSRTrancheSNP99.80to99.90	0	none	6.550000000000003e-4	0	6	6.550000000000003e-4
chr16-014929177-G-A	chr16	14929177	G	A	27525	VQSRTrancheSNP99.80to99.90	1.1261e-4	sas	1.0699999999999996e-4	0	6	1.1261e-4
chr16-014929177-G-C	chr16	14929177	G	C	27525	VQSRTrancheSNP99.80to99.90	0.020595	eas	0.01997700000000001	0	6	0.020595
chr16-014929177-G-T	chr16	14929177	G	T	27525	VQSRTrancheSNP99.80to99.90	0	none	0	0	6	1e-6
chr16-014929205-T-A	chr16	14929205	T	A	17522	VQSRTrancheSNP99.90to99.95	0.012837	eas	0.006323	0	10	0.012837
chr16-014929205-T-C	chr16	14929205	T	C	17522	VQSRTrancheSNP99.90to99.95	0.0034568	sas	0.005783	0	10	0.005783
chr16-014929209-T-*	chr16	14929209	T	*	9893	VQSRTrancheSNP99.90to99.95	0	none	0	0	6	1e-6
chr16-014929209-T-A	chr16	14929209	T	A	9893	VQSRTrancheSNP99.90to99.95	0.008687	eas	0.003588	0	6	0.008687
chr16-014929209-T-C	chr16	14929209	T	C	9893	VQSRTrancheSNP99.90to99.95	5.1378e-4	nfe	0.003058	0	6	0.003058
chr16-014929240-C-T	chr16	14929240	C	T	54413	VQSRTrancheSNP99.90to99.95	0.021373	afr	0.00987399999999998	1	126	0.021373
chr16-014929457-C-A	chr16	14929457	C	A	162313	VQSRTrancheSNP99.70to99.80	0.0045622	mid	0.002741	1	134	0.0045622
chr16-014929540-C-T	chr16	14929540	C	T	10402	VQSRTrancheSNP99.95to100.00	0.0083766	afr	0.004877	1	132	0.0083766
chr16-014929552-C-T	chr16	14929552	C	T	15181367	ExcessHet	0.52174	eas	0.3655789999999993	49	130	0.52174
chr16-014929682-C-T	chr16	14929682	C	T	504158	VQSRTrancheSNP99.70to99.80	0.05474	eas	0.02139500000000001	2	134	0.05474
chr16-014929759-G-A	chr16	14929759	G	A	8753	PASS	5.6115e-4	nfe	3.820000000000003e-4	1	130	5.6115e-4
chr16-014929888-G-A	chr16	14929888	G	A	43862	PASS	0.0064274	afr	0.003872	0	54	0.0064274
chr16-014929916-TG-GG	chr16	14929916	TG	GG	91030	VQSRTrancheINDEL99.00to99.50	0	none	0	0	42	1e-6
chr16-014929916-TG-T	chr16	14929916	TG	T	91030	VQSRTrancheINDEL99.00to99.50	0.01239	nfe	0.007154	0	42	0.01239
chr16-014930087-G-T	chr16	14930087	G	T	3259	VQSRTrancheSNP99.70to99.80	0.011886	afr	8.440000000000002e-4	0	70	0.011886
chr16-014930169-G-A	chr16	14930169	G	A	16435	VQSRTrancheSNP99.90to99.95	0.0049942	sas	0.00139799999999999	1	110	0.0049942
chr16-014930188-C-T	chr16	14930188	C	T	6237	PASS	0.0013774	nfe	0.00144799999999999	1	116	0.00144799999999999
chr16-014930334-G-A	chr16	14930334	G	A	1351	VQSRTrancheSNP99.80to99.90	4.8568e-4	afr	1.0799999999999996e-4	1	134	4.8568e-4
chr16-014930367-G-C	chr16	14930367	G	C	29760	VQSRTrancheSNP99.80to99.90	0.019064	afr	0.00159499999999999	1	134	0.019064
chr16-014930367-G-T	chr16	14930367	G	T	29760	VQSRTrancheSNP99.80to99.90	3.241e-5	nfe	0	0	134	3.241e-5
chr16-014930419-G-A	chr16	14930419	G	A	1137380	ExcessHet	0.041395	mid	0.03407500000000001	7	134	0.041395
chr16-014930421-C-A	chr16	14930421	C	A	498459	VQSRTrancheSNP99.70to99.80	0.028556	mid	0.01403999999999998	2	134	0.028556
chr16-014930448-C-T	chr16	14930448	C	T	5274845	ExcessHet	0.13966	nfe	0.15341300000000002	21	134	0.15341300000000002
chr16-014930545-T-A	chr16	14930545	T	A	8669707	PASS	0	none	1.27e-4	0	32	1.27e-4
chr16-014930545-T-C	chr16	14930545	T	C	8669707	PASS	0.5966	amr	0.6178760000000002	6	32	0.6178760000000002
chr16-014930545-T-G	chr16	14930545	T	G	8669707	PASS	0	none	0	0	32	1e-6
chr16-014930711-A-G	chr16	14930711	A	G	4592583	ExcessHet	0.13542	nfe	0.15729	22	134	0.15729
chr16-014930793-C-G	chr16	14930793	C	G	839300	VQSRTrancheSNP99.70to99.80	0.01925	afr	0.002015	1	134	0.01925
chr16-014930793-C-T	chr16	14930793	C	T	839300	VQSRTrancheSNP99.70to99.80	0.026761	nfe	0.01743400000000001	5	134	0.026761
chr16-014930834-A-T	chr16	14930834	A	T	40022	VQSRTrancheSNP99.80to99.90	6.045e-4	nfe	6.800000000000003e-4	1	134	6.800000000000003e-4
chr16-014930885-A-G	chr16	14930885	A	G	356757	VQSRTrancheSNP99.95to100.00	0.0075733	nfe	0.01215099999999999	1	134	0.01215099999999999
chr16-014930966-C-G	chr16	14930966	C	G	1469844	ExcessHet	0.034922	eas	0.06064100000000001	7	126	0.06064100000000001
chr16-014931027-C-T	chr16	14931027	C	T	402649	VQSRTrancheSNP99.70to99.80	0.0064843	nfe	0.005802	2	134	0.0064843
chr16-014931145-A-G	chr16	14931145	A	G	809335	VQSRTrancheSNP99.95to100.00	0.37711	eas	0.06650000000000002	8	126	0.37711
chr16-014932447-C-G	chr16	14932447	C	G	111941	VQSRTrancheSNP99.70to99.80	1.3184e-4	sas	3.6999999999999985e-5	0	134	1.3184e-4
chr16-014932447-C-T	chr16	14932447	C	T	111941	VQSRTrancheSNP99.70to99.80	0.010866	mid	0.0048	1	134	0.010866
chr16-014932453-C-T	chr16	14932453	C	T	255	VQSRTrancheSNP99.90to99.95	5.091e-5	nfe	5.2999999999999994e-5	1	134	5.2999999999999994e-5
chr16-014932578-G-A	chr16	14932578	G	A	270740	PASS	0.0094665	nfe	0.01034599999999999	1	134	0.01034599999999999
chr16-014932621-G-A	chr16	14932621	G	A	2533	VQSRTrancheSNP99.80to99.90	1.2107e-4	sas	7.099999999999998e-5	1	134	1.2107e-4
chr16-014932769-C-T	chr16	14932769	C	T	185573	VQSRTrancheSNP99.90to99.95	0.087825	amr	0.01827600000000001	2	130	0.087825
chr16-014932790-C-T	chr16	14932790	C	T	18068	VQSRTrancheSNP99.90to99.95	2.0047e-4	mid	7.099999999999998e-5	1	134	2.0047e-4
chr16-014932987-G-A	chr16	14932987	G	A	31055	VQSRTrancheSNP99.80to99.90	2.0553e-4	afr	3.6000000000000035e-4	1	134	3.6000000000000035e-4
chr16-014933220-T-C	chr16	14933220	T	C	78282	VQSRTrancheSNP99.80to99.90	0.0033502	sas	4.500000000000005e-4	1	134	0.0033502
chr16-014933350-T-A	chr16	14933350	T	A	164967	PASS	0	none	9e-6	0	134	9e-6
chr16-014933350-T-G	chr16	14933350	T	G	164967	PASS	0.075263	eas	0.004621	1	134	0.075263
chr16-014935323-CAA-C	chr16	14935323	CAA	C	931.97	VQSRTrancheINDEL99.90to99.95	0	none	0	1	134	1e-6
chr16-014935323-CAA-CTAA	chr16	14935323	CAA	CTAA	931.97	VQSRTrancheINDEL99.90to99.95	0	none	0	0	134	1e-6
chr16-014935324-A-*	chr16	14935324	A	*	103412	VQSRTrancheSNP99.80to99.90	0	none	0	1	134	1e-6
chr16-014935324-A-C	chr16	14935324	A	C	103412	VQSRTrancheSNP99.80to99.90	7.7942e-4	afr	0.003931	1	134	0.003931
chr16-014935325-A-*	chr16	14935325	A	*	5593	VQSRTrancheSNP99.90to99.95	0	none	0	1	134	1e-6
chr16-014935325-A-G	chr16	14935325	A	G	5593	VQSRTrancheSNP99.90to99.95	8.4e-7	nfe	9e-6	0	134	9e-6
chr16-014935329-C-A	chr16	14935329	C	A	102026	VQSRTrancheSNP99.80to99.90	5.1611e-4	afr	0.00388	1	134	0.00388
chr16-014935329-C-G	chr16	14935329	C	G	102026	VQSRTrancheSNP99.80to99.90	8.5e-7	nfe	0	0	134	1e-6
chr16-014935329-C-T	chr16	14935329	C	T	102026	VQSRTrancheSNP99.80to99.90	2.06e-5	nfe	9e-6	0	134	2.06e-5
chr16-014935548-G-A	chr16	14935548	G	A	7409	PASS	5.271e-5	nfe	0	0	134	5.271e-5
chr16-014935548-G-C	chr16	14935548	G	C	7409	PASS	0.0010247	sas	3.6999999999999985e-5	1	134	0.0010247
chr16-014935548-G-T	chr16	14935548	G	T	7409	PASS	5.1734e-4	sas	2.2000000000000003e-5	0	134	5.1734e-4
chr16-014935579-G-A	chr16	14935579	G	A	68971	VQSRTrancheSNP99.70to99.80	1.036e-5	afr	0	0	134	1.036e-5
chr16-014935579-G-C	chr16	14935579	G	C	68971	VQSRTrancheSNP99.70to99.80	0.0042519	nfe	0.001991	2	134	0.0042519
chr16-014935760-A-G	chr16	14935760	A	G	303	VQSRTrancheSNP99.95to100.00	0	none	2.09e-4	0	122	2.09e-4
chr16-014935760-A-T	chr16	14935760	A	T	303	VQSRTrancheSNP99.95to100.00	0	none	0	1	122	1e-6
chr16-014935766-T-*	chr16	14935766	T	*	12152	VQSRTrancheSNP99.80to99.90	0	none	0.003093	0	120	0.003093
chr16-014935766-T-G	chr16	14935766	T	G	12152	VQSRTrancheSNP99.80to99.90	0.0021308	amr	0.00147199999999999	0	120	0.0021308
chr16-014935767-CTTCTTTTT-ATTCTTTTT	chr16	14935767	CTTCTTTTT	ATTCTTTTT	12249	VQSRTrancheINDEL99.50to99.90	0	none	4.500000000000005e-4	1	116	4.500000000000005e-4
chr16-014935767-CTTCTTTTT-C	chr16	14935767	CTTCTTTTT	C	12249	VQSRTrancheINDEL99.50to99.90	1.45e-6	nfe	2.2000000000000003e-5	0	116	2.2000000000000003e-5
chr16-014935767-CTTCTTTTT-CT	chr16	14935767	CTTCTTTTT	CT	12249	VQSRTrancheINDEL99.50to99.90	0	none	2.2000000000000003e-5	0	116	2.2000000000000003e-5
chr16-014935767-CTTCTTTTT-CTT	chr16	14935767	CTTCTTTTT	CTT	12249	VQSRTrancheINDEL99.50to99.90	0	none	4.720000000000004e-4	0	116	4.720000000000004e-4
chr16-014935767-CTTCTTTTT-CTTATTCTTTTT	chr16	14935767	CTTCTTTTT	CTTATTCTTTTT	12249	VQSRTrancheINDEL99.50to99.90	0	none	0	0	116	1e-6
chr16-014935767-CTTCTTTTT-CTTT	chr16	14935767	CTTCTTTTT	CTTT	12249	VQSRTrancheINDEL99.50to99.90	0	none	9.87999999999999e-4	0	116	9.87999999999999e-4
chr16-014935767-CTTCTTTTT-CTTTCTTTTT	chr16	14935767	CTTCTTTTT	CTTTCTTTTT	12249	VQSRTrancheINDEL99.50to99.90	0	none	0	0	116	1e-6
chr16-014935767-CTTCTTTTT-CTTTT	chr16	14935767	CTTCTTTTT	CTTTT	12249	VQSRTrancheINDEL99.50to99.90	0	none	0.00149599999999999	0	116	0.00149599999999999
chr16-014935767-CTTCTTTTT-TTTCTTTTT	chr16	14935767	CTTCTTTTT	TTTCTTTTT	12249	VQSRTrancheINDEL99.50to99.90	0	none	1.88e-4	0	116	1.88e-4
chr16-014935770-CTTTTTTT-*	chr16	14935770	CTTTTTTT	*	2348200	ExcessHet	0	none	0.003239	0	60	0.003239
chr16-014935770-CTTTTTTT-ATTTTTTT	chr16	14935770	CTTTTTTT	ATTTTTTT	2348200	ExcessHet	0	none	1.88e-4	0	60	1.88e-4
chr16-014935770-CTTTTTTT-C	chr16	14935770	CTTTTTTT	C	2348200	ExcessHet	2.547e-5	amr	0	0	60	2.547e-5
chr16-014935770-CTTTTTTT-CT	chr16	14935770	CTTTTTTT	CT	2348200	ExcessHet	0	none	1.6699999999999994e-4	0	60	1.6699999999999994e-4
chr16-014935770-CTTTTTTT-CTT	chr16	14935770	CTTTTTTT	CTT	2348200	ExcessHet	0	none	0.002685	1	60	0.002685
chr16-014935770-CTTTTTTT-CTTT	chr16	14935770	CTTTTTTT	CTTT	2348200	ExcessHet	0	none	0.01063799999999998	0	60	0.01063799999999998
chr16-014935770-CTTTTTTT-CTTTT	chr16	14935770	CTTTTTTT	CTTTT	2348200	ExcessHet	0	none	0.03424600000000001	1	60	0.03424600000000001
chr16-014935770-CTTTTTTT-CTTTTT	chr16	14935770	CTTTTTTT	CTTTTT	2348200	ExcessHet	0	none	0.10994	5	60	0.10994
chr16-014935770-CTTTTTTT-CTTTTTT	chr16	14935770	CTTTTTTT	CTTTTTT	2348200	ExcessHet	0	none	0.228847	17	60	0.228847
chr16-014935770-CTTTTTTT-CTTTTTTTT	chr16	14935770	CTTTTTTT	CTTTTTTTT	2348200	ExcessHet	0	none	0.005354	2	60	0.005354
chr16-014935770-CTTTTTTT-CTTTTTTTTT	chr16	14935770	CTTTTTTT	CTTTTTTTTT	2348200	ExcessHet	0	none	0.005508	1	60	0.005508
chr16-014935770-CTTTTTTT-CTTTTTTTTTT	chr16	14935770	CTTTTTTT	CTTTTTTTTTT	2348200	ExcessHet	0	none	6.320000000000003e-4	0	60	6.320000000000003e-4
chr16-014935770-CTTTTTTT-CTTTTTTTTTTT	chr16	14935770	CTTTTTTT	CTTTTTTTTTTT	2348200	ExcessHet	0	none	1.27e-4	0	60	1.27e-4
chr16-014935770-CTTTTTTT-CTTTTTTTTTTTT	chr16	14935770	CTTTTTTT	CTTTTTTTTTTTT	2348200	ExcessHet	0	none	0	0	60	1e-6
chr16-014935770-CTTTTTTT-TTTTTTTT	chr16	14935770	CTTTTTTT	TTTTTTTT	2348200	ExcessHet	0	none	4.720000000000004e-4	0	60	4.720000000000004e-4
chr16-014935771-T-*	chr16	14935771	T	*	316	VQSRTrancheINDEL99.50to99.90	0	none	0.38648599999999983	25	50	0.38648599999999983
chr16-014935771-T-A	chr16	14935771	T	A	316	VQSRTrancheINDEL99.50to99.90	0.0027433	eas	2.2000000000000003e-5	0	50	0.0027433
chr16-014935771-T-TC	chr16	14935771	T	TC	316	VQSRTrancheINDEL99.50to99.90	0	none	9e-6	0	50	9e-6
chr16-014935773-T-*	chr16	14935773	T	*	2100	VQSRTrancheSNP99.90to99.95	0	none	0.049705	3	66	0.049705
chr16-014935773-T-C	chr16	14935773	T	C	2100	VQSRTrancheSNP99.90to99.95	0.0022876	afr	5.860000000000005e-4	0	66	0.0022876
chr16-014935774-T-*	chr16	14935774	T	*	133	VQSRTrancheSNP99.90to99.95	0	none	0.01418299999999998	1	94	0.01418299999999998
chr16-014935774-T-C	chr16	14935774	T	C	133	VQSRTrancheSNP99.90to99.95	5.514e-5	afr	5.2999999999999994e-5	0	94	5.514e-5
chr16-014937422-G-A	chr16	14937422	G	A	947634	ExcessHet	0.084295	sas	0.068412	8	132	0.084295
chr16-014937432-G-A	chr16	14937432	G	A	710374	ExcessHet	0.06667	eas	0.092381	6	122	0.092381
chr16-014937655-G-C	chr16	14937655	G	C	2132296	ExcessHet	0.14709	mid	0.179064	40	114	0.179064
chr16-014937679-C-T	chr16	14937679	C	T	756364	ExcessHet	0.036002	mid	0.12557600000000002	31	114	0.12557600000000002
chr16-014937736-G-A	chr16	14937736	G	A	46746	PASS	0.003521	mid	0.015687	0	112	0.015687
chr16-014938072-C-*	chr16	14938072	C	*	38954	VQSRTrancheSNP99.80to99.90	0	none	0.002835	0	54	0.002835
chr16-014938072-C-A	chr16	14938072	C	A	38954	VQSRTrancheSNP99.80to99.90	0.0022715	sas	3.6999999999999985e-5	0	54	0.0022715
chr16-014938072-C-G	chr16	14938072	C	G	38954	VQSRTrancheSNP99.80to99.90	0.013102	nfe	0.00832099999999999	0	54	0.013102
chr16-014938125-G-C	chr16	14938125	G	C	40490	VQSRTrancheINDEL99.00to99.50	0.0061923	amr	0.00117899999999999	0	74	0.0061923
chr16-014938125-G-GC	chr16	14938125	G	GC	40490	VQSRTrancheINDEL99.00to99.50	0.005739	eas	0.00918299999999998	0	74	0.00918299999999998
chr16-014938147-TC-AC	chr16	14938147	TC	AC	1125	VQSRTrancheINDEL99.50to99.90	0	none	3.6999999999999985e-5	1	52	3.6999999999999985e-5
chr16-014938147-TC-CC	chr16	14938147	TC	CC	1125	VQSRTrancheINDEL99.50to99.90	0	none	0	0	52	1e-6
chr16-014938147-TC-GC	chr16	14938147	TC	GC	1125	VQSRTrancheINDEL99.50to99.90	0	none	0	0	52	1e-6
chr16-014938147-TC-T	chr16	14938147	TC	T	1125	VQSRTrancheINDEL99.50to99.90	3.357e-5	nfe	2.2000000000000003e-5	0	52	3.357e-5
chr16-014938147-TC-TCC	chr16	14938147	TC	TCC	1125	VQSRTrancheINDEL99.50to99.90	0	none	2.2000000000000003e-5	0	52	2.2000000000000003e-5
chr16-014938148-C-*	chr16	14938148	C	*	16129	VQSRTrancheSNP99.80to99.90	0	none	2.2000000000000003e-5	0	130	2.2000000000000003e-5
chr16-014938148-C-G	chr16	14938148	C	G	16129	VQSRTrancheSNP99.80to99.90	7.543e-4	mid	7.980000000000003e-4	1	130	7.980000000000003e-4
chr16-014938148-C-T	chr16	14938148	C	T	16129	VQSRTrancheSNP99.80to99.90	3.4e-7	nfe	0	0	130	1e-6
chr16-014938150-C-A	chr16	14938150	C	A	397916	ExcessHet	4.3256e-4	nfe	4.950000000000003e-4	0	122	4.950000000000003e-4
chr16-014938150-C-G	chr16	14938150	C	G	397916	ExcessHet	0.13967	amr	0.04095800000000001	5	122	0.13967
chr16-014938150-C-T	chr16	14938150	C	T	397916	ExcessHet	3.4e-7	nfe	0	0	122	1e-6
chr16-014938154-T-A	chr16	14938154	T	A	140	VQSRTrancheSNP99.90to99.95	2.102e-5	nfe	6.999999999999998e-5	1	58	6.999999999999998e-5
chr16-014938154-T-G	chr16	14938154	T	G	140	VQSRTrancheSNP99.90to99.95	0	none	0	0	58	1e-6
chr16-014938186-A-G	chr16	14938186	A	G	68420	VQSRTrancheSNP99.90to99.95	0.015121	afr	0.004979	1	130	0.015121
chr16-014938232-GCTCTTTTGGCTC-*	chr16	14938232	GCTCTTTTGGCTC	*	174569	VQSRTrancheINDEL99.50to99.90	0	none	3.820000000000003e-4	0	134	3.820000000000003e-4
chr16-014938232-GCTCTTTTGGCTC-ACTCTTTTGGCTC	chr16	14938232	GCTCTTTTGGCTC	ACTCTTTTGGCTC	174569	VQSRTrancheINDEL99.50to99.90	0	none	7.099999999999998e-5	0	134	7.099999999999998e-5
chr16-014938232-GCTCTTTTGGCTC-G	chr16	14938232	GCTCTTTTGGCTC	G	174569	VQSRTrancheINDEL99.50to99.90	0.049326	amr	0.006241	1	134	0.049326
chr16-014938239-T-*	chr16	14938239	T	*	284	VQSRTrancheSNP99.90to99.95	0	none	0.006292	1	132	0.006292
chr16-014938239-T-C	chr16	14938239	T	C	284	VQSRTrancheSNP99.90to99.95	3.2e-7	nfe	0	0	132	1e-6
chr16-014938241-G-*	chr16	14938241	G	*	565	VQSRTrancheSNP99.90to99.95	0	none	0.006292	1	134	0.006292
chr16-014938241-G-T	chr16	14938241	G	T	565	VQSRTrancheSNP99.90to99.95	7.8e-7	nfe	9e-6	0	134	9e-6
chr16-014938283-C-*	chr16	14938283	C	*	8702549	ExcessHet	0	none	3.6999999999999985e-5	0	132	3.6999999999999985e-5
chr16-014938283-C-T	chr16	14938283	C	T	8702549	ExcessHet	0.33938	nfe	0.2804059999999996	47	132	0.33938
chr16-014938370-C-T	chr16	14938370	C	T	158058	VQSRTrancheSNP99.90to99.95	0.11239	amr	0.02502000000000002	3	94	0.11239
chr16-014938402-G-A	chr16	14938402	G	A	125720	PASS	0.0065909	nfe	0.01099299999999999	2	114	0.01099299999999999
chr16-014938413-C-A	chr16	14938413	C	A	1171643	ExcessHet	1.047e-5	nfe	9e-6	0	112	1.047e-5
chr16-014938413-C-T	chr16	14938413	C	T	1171643	ExcessHet	0.17258	eas	0.093723	14	112	0.17258
chr16-014941439-CA-*	chr16	14941439	CA	*	4087	VQSRTrancheINDEL99.00to99.50	0	none	0	0	4	1e-6
chr16-014941439-CA-AA	chr16	14941439	CA	AA	4087	VQSRTrancheINDEL99.00to99.50	0	none	5.2999999999999994e-5	0	4	5.2999999999999994e-5
chr16-014941439-CA-C	chr16	14941439	CA	C	4087	VQSRTrancheINDEL99.00to99.50	0	none	8.420000000000002e-4	0	4	8.420000000000002e-4
chr16-014941439-CA-CAA	chr16	14941439	CA	CAA	4087	VQSRTrancheINDEL99.00to99.50	0	none	0.006528	0	4	0.006528
chr16-014941439-CA-CAAA	chr16	14941439	CA	CAAA	4087	VQSRTrancheINDEL99.00to99.50	0	none	8.9e-5	0	4	8.9e-5
chr16-014941439-CA-CAAAA	chr16	14941439	CA	CAAAA	4087	VQSRTrancheINDEL99.00to99.50	0	none	0	0	4	1e-6
chr16-014941439-CA-GA	chr16	14941439	CA	GA	4087	VQSRTrancheINDEL99.00to99.50	0	none	0	0	4	1e-6
chr16-014941458-ATT-*	chr16	14941458	ATT	*	59538	VQSRTrancheINDEL99.50to99.90	0	none	0	0	8	1e-6
chr16-014941458-ATT-A	chr16	14941458	ATT	A	59538	VQSRTrancheINDEL99.50to99.90	0	none	0	0	8	1e-6
chr16-014941458-ATT-AATTT	chr16	14941458	ATT	AATTT	59538	VQSRTrancheINDEL99.50to99.90	0	none	1.0699999999999996e-4	0	8	1.0699999999999996e-4
chr16-014941458-ATT-AT	chr16	14941458	ATT	AT	59538	VQSRTrancheINDEL99.50to99.90	0	none	0.03661100000000001	0	8	0.03661100000000001
chr16-014941458-ATT-ATTT	chr16	14941458	ATT	ATTT	59538	VQSRTrancheINDEL99.50to99.90	0	none	0.002431	0	8	0.002431
chr16-014941458-ATT-ATTTT	chr16	14941458	ATT	ATTTT	59538	VQSRTrancheINDEL99.50to99.90	0	none	0	0	8	1e-6
chr16-014941458-ATT-ATTTTT	chr16	14941458	ATT	ATTTTT	59538	VQSRTrancheINDEL99.50to99.90	0	none	9e-6	0	8	9e-6
chr16-014941458-ATT-GTT	chr16	14941458	ATT	GTT	59538	VQSRTrancheINDEL99.50to99.90	0	none	0	0	8	1e-6
chr16-014941458-ATT-TTT	chr16	14941458	ATT	TTT	59538	VQSRTrancheINDEL99.50to99.90	0	none	0.01448899999999999	0	8	0.01448899999999999
chr16-014941459-T-*	chr16	14941459	T	*	13467	VQSRTrancheSNP99.80to99.90	0	none	0.036048	0	2	0.036048
chr16-014941459-T-A	chr16	14941459	T	A	13467	VQSRTrancheSNP99.80to99.90	0.020584	nfe	0.01187199999999999	0	2	0.020584
chr16-014941459-T-G	chr16	14941459	T	G	13467	VQSRTrancheSNP99.80to99.90	0	none	0	0	2	1e-6
chr16-014941470-A-*	chr16	14941470	A	*	4766	VQSRTrancheSNP99.90to99.95	0	none	0.00132199999999999	0	6	0.00132199999999999
chr16-014941470-A-T	chr16	14941470	A	T	4766	VQSRTrancheSNP99.90to99.95	0	none	0.00193399999999999	0	6	0.00193399999999999
chr16-014941471-G-*	chr16	14941471	G	*	4448	VQSRTrancheSNP99.90to99.95	0	none	0.00132099999999999	0	0	0.00132099999999999
chr16-014941471-G-A	chr16	14941471	G	A	4448	VQSRTrancheSNP99.90to99.95	0	none	2.2000000000000003e-5	0	0	2.2000000000000003e-5
chr16-014941471-G-C	chr16	14941471	G	C	4448	VQSRTrancheSNP99.90to99.95	0	none	0	0	0	1e-6
chr16-014941471-G-T	chr16	14941471	G	T	4448	VQSRTrancheSNP99.90to99.95	0	none	0.00183499999999999	0	0	0.00183499999999999
chr16-014941474-C-*	chr16	14941474	C	*	618	PASS	0	none	0.00129699999999999	0	0	0.00129699999999999
chr16-014941474-C-A	chr16	14941474	C	A	618	PASS	7.94e-6	nfe	1.0699999999999996e-4	0	0	1.0699999999999996e-4
chr16-014941474-C-T	chr16	14941474	C	T	618	PASS	0	none	2.2899999999999996e-4	0	0	2.2899999999999996e-4
chr16-014941489-G-A	chr16	14941489	G	A	54	VQSRTrancheSNP99.90to99.95	1.045e-5	nfe	0	0	0	1.045e-5
chr16-014941489-G-T	chr16	14941489	G	T	54	VQSRTrancheSNP99.90to99.95	0	none	5.2999999999999994e-5	0	0	5.2999999999999994e-5
chr16-014941499-A-T	chr16	14941499	A	T	47	VQSRTrancheSNP99.90to99.95	0	none	2.2000000000000003e-5	0	0	2.2000000000000003e-5
chr16-014945436-A-AT	chr16	14945436	A	AT	2731395.97	ExcessHet	0.21094	mid	0.23046800000000003	31	134	0.23046800000000003
chr16-014945558-T-*	chr16	14945558	T	*	398027	VQSRTrancheSNP99.80to99.90	0	none	3.6999999999999985e-5	0	134	3.6999999999999985e-5
chr16-014945558-T-C	chr16	14945558	T	C	398027	VQSRTrancheSNP99.80to99.90	0.14684	afr	0.02775200000000002	1	134	0.14684
chr16-014945600-G-A	chr16	14945600	G	A	31335	VQSRTrancheSNP99.80to99.90	0.0031366	afr	0.005467	0	130	0.005467
chr16-014945659-G-A	chr16	14945659	G	A	35873	VQSRTrancheSNP99.90to99.95	0.0011363	nfe	0.00142399999999999	1	134	0.00142399999999999
chr16-014945797-G-A	chr16	14945797	G	A	9548	VQSRTrancheSNP99.80to99.90	8.7688e-4	nfe	0.00388	1	132	0.00388
chr16-014948957-T-C	chr16	14948957	T	C	475540	ExcessHet	0.11034	nfe	0.09074100000000002	5	34	0.11034
chr16-014948963-C-T	chr16	14948963	C	T	164463	VQSRTrancheSNP99.80to99.90	0.057655	nfe	0.04036000000000002	3	38	0.057655
chr16-014948998-A-G	chr16	14948998	A	G	45	VQSRTrancheSNP99.90to99.95	0	none	0	0	24	1e-6
chr16-014949525-T-TAAG	chr16	14949525	T	TAAG	1611670.97	VQSRTrancheINDEL99.50to99.90	5.5055e-4	nfe	4.03e-4	0	0	5.5055e-4
chr16-014949525-T-TCAG	chr16	14949525	T	TCAG	1611670.97	VQSRTrancheINDEL99.50to99.90	0.40158	nfe	0.205231	0	0	0.40158
chr16-014949525-T-TGAG	chr16	14949525	T	TGAG	1611670.97	VQSRTrancheINDEL99.50to99.90	8.198e-5	nfe	9e-6	0	0	8.198e-5
chr16-014949525-T-TTAG	chr16	14949525	T	TTAG	1611670.97	VQSRTrancheINDEL99.50to99.90	2.813e-5	sas	3.6999999999999985e-5	0	0	3.6999999999999985e-5
chr16-014949628-T-C	chr16	14949628	T	C	983160	ExcessHet	0.090077	eas	0.095516	8	110	0.095516
chr16-014949628-T-G	chr16	14949628	T	G	983160	ExcessHet	5.0435e-4	sas	9e-6	0	110	5.0435e-4
chr16-014949750-A-C	chr16	14949750	A	C	1484187	ExcessHet	0.10099	sas	0.109732	7	98	0.109732
chr16-014949763-A-C	chr16	14949763	A	C	729	VQSRTrancheSNP99.90to99.95	6.9556e-4	eas	2.720000000000003e-4	1	98	6.9556e-4
chr16-014949767-T-G	chr16	14949767	T	G	60	VQSRTrancheSNP99.80to99.90	1.44e-5	nfe	3.6999999999999985e-5	1	98	3.6999999999999985e-5
chr16-014949786-A-C	chr16	14949786	A	C	1229305	ExcessHet	0.12206	nfe	0.114243	4	64	0.12206
chr16-014949787-C-A	chr16	14949787	C	A	146586	ExcessHet	0	none	0	0	84	1e-6
chr16-014949787-C-T	chr16	14949787	C	T	146586	ExcessHet	0.02672	sas	0.02514600000000002	1	84	0.02672
chr16-014949849-G-A	chr16	14949849	G	A	7035	VQSRTrancheSNP99.80to99.90	0.0025243	nfe	0.002459	1	48	0.0025243
chr16-014949892-C-T	chr16	14949892	C	T	994	VQSRTrancheSNP99.90to99.95	2.1549e-4	nfe	2.2999999999999995e-4	1	98	2.2999999999999995e-4
chr16-014949939-A-C	chr16	14949939	A	C	289	VQSRTrancheSNP99.80to99.90	1.524e-4	nfe	1.47e-4	0	100	1.524e-4
chr16-014950070-A-G	chr16	14950070	A	G	14442	VQSRTrancheSNP99.80to99.90	0.0021087	nfe	0.00191499999999999	2	114	0.0021087
chr16-014950364-GA-*	chr16	14950364	GA	*	24468.97	VQSRTrancheINDEL99.50to99.90	0	none	0	0	134	1e-6
chr16-014950364-GA-G	chr16	14950364	GA	G	24468.97	VQSRTrancheINDEL99.50to99.90	0.0010237	nfe	6.570000000000002e-4	1	134	0.0010237
chr16-014950419-C-T	chr16	14950419	C	T	16073	VQSRTrancheSNP99.70to99.80	6.4958e-4	nfe	0.00125299999999999	1	132	0.00125299999999999
chr16-014950532-A-C	chr16	14950532	A	C	1426841	VQSRTrancheSNP99.90to99.95	0.0024675	sas	1.47e-4	0	134	0.0024675
chr16-014950532-A-G	chr16	14950532	A	G	1426841	VQSRTrancheSNP99.90to99.95	0.11001	afr	0.02494200000000002	2	134	0.11001
chr16-014950557-A-G	chr16	14950557	A	G	634	VQSRTrancheSNP99.80to99.90	1.407e-5	sas	0	1	134	1.407e-5
chr16-014950557-A-T	chr16	14950557	A	T	634	VQSRTrancheSNP99.80to99.90	1.5808e-4	afr	0	0	134	1.5808e-4
chr16-014950671-A-C	chr16	14950671	A	C	4923245	PASS	2.119e-5	eas	9e-6	0	64	2.119e-5
chr16-014950671-A-G	chr16	14950671	A	G	4923245	PASS	0.59247	amr	0.6326250000000005	44	64	0.6326250000000005
chr16-014950671-A-T	chr16	14950671	A	T	4923245	PASS	4.59e-6	nfe	4.940000000000003e-4	0	64	4.940000000000003e-4
chr16-014951640-G-A	chr16	14951640	G	A	28240	VQSRTrancheSNP99.90to99.95	0.026302	amr	0.002165	1	134	0.026302
chr16-014951771-T-C	chr16	14951771	T	C	117584	PASS	0.015971	eas	0.02239500000000002	1	126	0.02239500000000002
chr16-014951771-T-G	chr16	14951771	T	G	117584	PASS	0	none	0	0	126	1e-6
chr16-014951776-GTGT-*	chr16	14951776	GTGT	*	14373.97	VQSRTrancheINDEL99.50to99.90	0	none	2.2999999999999995e-4	0	134	2.2999999999999995e-4
chr16-014951776-GTGT-G	chr16	14951776	GTGT	G	14373.97	VQSRTrancheINDEL99.50to99.90	0.0013105	eas	0.00127799999999999	2	134	0.0013105
chr16-014951777-T-*	chr16	14951777	T	*	258138	VQSRTrancheSNP99.70to99.80	0	none	0.00154599999999999	2	122	0.00154599999999999
chr16-014951777-T-C	chr16	14951777	T	C	258138	VQSRTrancheSNP99.70to99.80	0.047475	eas	0.03898700000000001	2	122	0.047475
chr16-014951778-G-*	chr16	14951778	G	*	468	VQSRTrancheSNP99.70to99.80	0	none	0.00149799999999999	2	134	0.00149799999999999
chr16-014951778-G-A	chr16	14951778	G	A	468	VQSRTrancheSNP99.70to99.80	8.19e-6	amr	9e-6	0	134	9e-6
chr16-014951780-CTGCTCACTCCCCTTCCACCCTCAGCTCTACCCTCAGCGGATGATAATCTCAAGACACCTGCGGAGT-*	chr16	14951780	CTGCTCACTCCCCTTCCACCCTCAGCTCTACCCTCAGCGGATGATAATCTCAAGACACCTGCGGAGT	*	6384	VQSRTrancheINDEL99.50to99.90	0	none	1.88e-4	0	134	1.88e-4
chr16-014951780-CTGCTCACTCCCCTTCCACCCTCAGCTCTACCCTCAGCGGATGATAATCTCAAGACACCTGCGGAGT-C	chr16	14951780	CTGCTCACTCCCCTTCCACCCTCAGCTCTACCCTCAGCGGATGATAATCTCAAGACACCTGCGGAGT	C	6384	VQSRTrancheINDEL99.50to99.90	4.178e-5	eas	2.2999999999999995e-4	1	134	2.2999999999999995e-4
chr16-014951780-CTGCTCACTCCCCTTCCACCCTCAGCTCTACCCTCAGCGGATGATAATCTCAAGACACCTGCGGAGT-GTGCTCACTCCCCTTCCACCCTCAGCTCTACCCTCAGCGGATGATAATCTCAAGACACCTGCGGAGT	chr16	14951780	CTGCTCACTCCCCTTCCACCCTCAGCTCTACCCTCAGCGGATGATAATCTCAAGACACCTGCGGAGT	GTGCTCACTCCCCTTCCACCCTCAGCTCTACCCTCAGCGGATGATAATCTCAAGACACCTGCGGAGT	6384	VQSRTrancheINDEL99.50to99.90	0	none	0.002115	0	134	0.002115
chr16-014951781-T-*	chr16	14951781	T	*	3403	VQSRTrancheSNP99.80to99.90	0	none	4.950000000000003e-4	1	132	4.950000000000003e-4
chr16-014951781-T-A	chr16	14951781	T	A	3403	VQSRTrancheSNP99.80to99.90	6.5904e-4	eas	7.980000000000003e-4	0	132	7.980000000000003e-4
chr16-014951784-T-*	chr16	14951784	T	*	8967	VQSRTrancheSNP99.95to100.00	0	none	4.950000000000003e-4	1	132	4.950000000000003e-4
chr16-014951784-T-A	chr16	14951784	T	A	8967	VQSRTrancheSNP99.95to100.00	0	none	9e-6	0	132	9e-6
chr16-014951785-C-*	chr16	14951785	C	*	8365.97	VQSRTrancheINDEL99.50to99.90	0	none	4.950000000000003e-4	1	132	4.950000000000003e-4
chr16-014951785-C-CT	chr16	14951785	C	CT	8365.97	VQSRTrancheINDEL99.50to99.90	0.003969	eas	0.00239	0	132	0.003969
chr16-014951786-A-*	chr16	14951786	A	*	103808	VQSRTrancheSNP99.80to99.90	0	none	4.950000000000003e-4	1	128	4.950000000000003e-4
chr16-014951786-A-C	chr16	14951786	A	C	103808	VQSRTrancheSNP99.80to99.90	8.9e-7	nfe	2.2000000000000003e-5	0	128	2.2000000000000003e-5
chr16-014951786-A-T	chr16	14951786	A	T	103808	VQSRTrancheSNP99.80to99.90	0.024388	eas	0.016748	0	128	0.024388
chr16-014951787-C-*	chr16	14951787	C	*	94413	VQSRTrancheSNP99.80to99.90	0	none	4.950000000000003e-4	1	132	4.950000000000003e-4
chr16-014951787-C-A	chr16	14951787	C	A	94413	VQSRTrancheSNP99.80to99.90	0.022123	eas	0.015749	0	132	0.022123
chr16-014951787-C-G	chr16	14951787	C	G	94413	VQSRTrancheSNP99.80to99.90	3.411e-5	sas	3.6999999999999985e-5	0	132	3.6999999999999985e-5
chr16-014951795-C-*	chr16	14951795	C	*	3773	VQSRTrancheSNP99.80to99.90	0	none	4.950000000000003e-4	1	132	4.950000000000003e-4
chr16-014951795-C-G	chr16	14951795	C	G	3773	VQSRTrancheSNP99.80to99.90	0	none	0	0	132	1e-6
chr16-014951796-CACCCTCAGCTCT-*	chr16	14951796	CACCCTCAGCTCT	*	3362.97	VQSRTrancheINDEL96.00to97.00	0	none	4.950000000000003e-4	1	132	4.950000000000003e-4
chr16-014951796-CACCCTCAGCTCT-C	chr16	14951796	CACCCTCAGCTCT	C	3362.97	VQSRTrancheINDEL96.00to97.00	6.6e-6	nfe	5.2999999999999994e-5	0	132	5.2999999999999994e-5
chr16-014951798-C-*	chr16	14951798	C	*	39117	VQSRTrancheSNP99.70to99.80	0	none	6.100000000000004e-4	1	132	6.100000000000004e-4
chr16-014951798-C-T	chr16	14951798	C	T	39117	VQSRTrancheSNP99.70to99.80	0.0060503	sas	0.00171899999999999	0	132	0.0060503
chr16-014951808-TACCCTCAGCGGATGATAATCTCAAGACACCTGCGGAGTGTCTGCTCTATCCCCTTCC-*	chr16	14951808	TACCCTCAGCGGATGATAATCTCAAGACACCTGCGGAGTGTCTGCTCTATCCCCTTCC	*	48617	VQSRTrancheINDEL99.90to99.95	0	none	6.100000000000004e-4	1	132	6.100000000000004e-4
chr16-014951808-TACCCTCAGCGGATGATAATCTCAAGACACCTGCGGAGTGTCTGCTCTATCCCCTTCC-CACCCTCAGCGGATGATAATCTCAAGACACCTGCGGAGTGTCTGCTCTATCCCCTTCC	chr16	14951808	TACCCTCAGCGGATGATAATCTCAAGACACCTGCGGAGTGTCTGCTCTATCCCCTTCC	CACCCTCAGCGGATGATAATCTCAAGACACCTGCGGAGTGTCTGCTCTATCCCCTTCC	48617	VQSRTrancheINDEL99.90to99.95	0	none	8.210000000000002e-4	0	132	8.210000000000002e-4
chr16-014951808-TACCCTCAGCGGATGATAATCTCAAGACACCTGCGGAGTGTCTGCTCTATCCCCTTCC-T	chr16	14951808	TACCCTCAGCGGATGATAATCTCAAGACACCTGCGGAGTGTCTGCTCTATCCCCTTCC	T	48617	VQSRTrancheINDEL99.90to99.95	0.011248	eas	6.800000000000003e-4	0	132	0.011248
chr16-014951808-TACCCTCAGCGGATGATAATCTCAAGACACCTGCGGAGTGTCTGCTCTATCCCCTTCC-TACCCTCAGCGGATGATAATCTCAAGACACCTGCGGAGTGTCTGCTCTATCCCCTTCCACCCTCAGCGGATGATAATCTCAAGACACCTGCGGAGTGTCTGCTCTATCCCCTTCC	chr16	14951808	TACCCTCAGCGGATGATAATCTCAAGACACCTGCGGAGTGTCTGCTCTATCCCCTTCC	TACCCTCAGCGGATGATAATCTCAAGACACCTGCGGAGTGTCTGCTCTATCCCCTTCCACCCTCAGCGGATGATAATCTCAAGACACCTGCGGAGTGTCTGCTCTATCCCCTTCC	48617	VQSRTrancheINDEL99.90to99.95	0	none	1.6699999999999994e-4	0	132	1.6699999999999994e-4
chr16-014951810-C-*	chr16	14951810	C	*	348	VQSRTrancheSNP99.95to100.00	0	none	0.00130199999999999	1	132	0.00130199999999999
chr16-014951810-C-T	chr16	14951810	C	T	348	VQSRTrancheSNP99.95to100.00	0	none	0	0	132	1e-6
chr16-014951817-C-*	chr16	14951817	C	*	33133	VQSRTrancheSNP99.80to99.90	0	none	0.00130199999999999	1	134	0.00130199999999999
chr16-014951817-C-T	chr16	14951817	C	T	33133	VQSRTrancheSNP99.80to99.90	1.7954e-4	nfe	3.160000000000005e-4	0	134	3.160000000000005e-4
chr16-014951818-G-*	chr16	14951818	G	*	4945	VQSRTrancheSNP99.90to99.95	0	none	0.00130199999999999	1	134	0.00130199999999999
chr16-014951818-G-A	chr16	14951818	G	A	4945	VQSRTrancheSNP99.90to99.95	9.04e-6	eas	1.27e-4	0	134	1.27e-4
chr16-014951827-T-*	chr16	14951827	T	*	4932	VQSRTrancheSNP99.90to99.95	0	none	0.00130199999999999	1	134	0.00130199999999999
chr16-014951827-T-C	chr16	14951827	T	C	4932	VQSRTrancheSNP99.90to99.95	0	none	9e-6	0	134	9e-6
chr16-014951828-C-*	chr16	14951828	C	*	8626	VQSRTrancheSNP99.95to100.00	0	none	0.00130199999999999	1	134	0.00130199999999999
chr16-014951828-C-A	chr16	14951828	C	A	8626	VQSRTrancheSNP99.95to100.00	1.803e-5	amr	9e-6	0	134	1.803e-5
chr16-014951829-TCAAGAC-*	chr16	14951829	TCAAGAC	*	7689.97	VQSRTrancheINDEL99.50to99.90	0	none	0.00130199999999999	1	134	0.00130199999999999
chr16-014951829-TCAAGAC-T	chr16	14951829	TCAAGAC	T	7689.97	VQSRTrancheINDEL99.50to99.90	0	none	0	0	134	1e-6
chr16-014951829-TCAAGAC-TAAGAC	chr16	14951829	TCAAGAC	TAAGAC	7689.97	VQSRTrancheINDEL99.50to99.90	0	none	9e-6	0	134	9e-6
chr16-014951830-C-*	chr16	14951830	C	*	2134	VQSRTrancheSNP99.95to100.00	0	none	0.00137499999999999	1	134	0.00137499999999999
chr16-014951830-C-G	chr16	14951830	C	G	2134	VQSRTrancheSNP99.95to100.00	1.95e-6	nfe	9e-6	0	134	9e-6
chr16-014951837-C-*	chr16	14951837	C	*	6312	VQSRTrancheSNP99.95to100.00	0	none	0.00130199999999999	1	134	0.00130199999999999
chr16-014951837-C-T	chr16	14951837	C	T	6312	VQSRTrancheSNP99.95to100.00	9.31e-6	sas	0	0	134	9.31e-6
chr16-014951839-T-*	chr16	14951839	T	*	6332.97	VQSRTrancheINDEL99.95to100.00	0	none	0.00130199999999999	1	134	0.00130199999999999
chr16-014951839-T-TGA	chr16	14951839	T	TGA	6332.97	VQSRTrancheINDEL99.95to100.00	0	none	0	0	134	1e-6
chr16-014951840-G-*	chr16	14951840	G	*	116	VQSRTrancheSNP99.90to99.95	0	none	0.00130199999999999	1	134	0.00130199999999999
chr16-014951840-G-C	chr16	14951840	G	C	116	VQSRTrancheSNP99.90to99.95	5.336e-5	eas	0	0	134	5.336e-5
chr16-014951841-C-*	chr16	14951841	C	*	17843	VQSRTrancheSNP99.80to99.90	0	none	0.00130199999999999	1	134	0.00130199999999999
chr16-014951841-C-T	chr16	14951841	C	T	17843	VQSRTrancheSNP99.80to99.90	0.0042189	eas	1.47e-4	0	134	0.0042189
chr16-014951842-GGAGTGTCTGCTCTATCCCCTTCCACCCTCAGCGGATGATAATCTCAAGACACCTCCC-*	chr16	14951842	GGAGTGTCTGCTCTATCCCCTTCCACCCTCAGCGGATGATAATCTCAAGACACCTCCC	*	24631	VQSRTrancheINDEL99.50to99.90	0	none	0.00130199999999999	1	134	0.00130199999999999
chr16-014951842-GGAGTGTCTGCTCTATCCCCTTCCACCCTCAGCGGATGATAATCTCAAGACACCTCCC-AGAGTGTCTGCTCTATCCCCTTCCACCCTCAGCGGATGATAATCTCAAGACACCTCCC	chr16	14951842	GGAGTGTCTGCTCTATCCCCTTCCACCCTCAGCGGATGATAATCTCAAGACACCTCCC	AGAGTGTCTGCTCTATCCCCTTCCACCCTCAGCGGATGATAATCTCAAGACACCTCCC	24631	VQSRTrancheINDEL99.50to99.90	0	none	7.099999999999998e-5	0	134	7.099999999999998e-5
chr16-014951842-GGAGTGTCTGCTCTATCCCCTTCCACCCTCAGCGGATGATAATCTCAAGACACCTCCC-CGAGTGTCTGCTCTATCCCCTTCCACCCTCAGCGGATGATAATCTCAAGACACCTCCC	chr16	14951842	GGAGTGTCTGCTCTATCCCCTTCCACCCTCAGCGGATGATAATCTCAAGACACCTCCC	CGAGTGTCTGCTCTATCCCCTTCCACCCTCAGCGGATGATAATCTCAAGACACCTCCC	24631	VQSRTrancheINDEL99.50to99.90	0	none	7.099999999999998e-5	0	134	7.099999999999998e-5
chr16-014951842-GGAGTGTCTGCTCTATCCCCTTCCACCCTCAGCGGATGATAATCTCAAGACACCTCCC-G	chr16	14951842	GGAGTGTCTGCTCTATCCCCTTCCACCCTCAGCGGATGATAATCTCAAGACACCTCCC	G	24631	VQSRTrancheINDEL99.50to99.90	1.95e-6	nfe	1.47e-4	0	134	1.47e-4
chr16-014951844-AG-*	chr16	14951844	AG	*	5878.97	VQSRTrancheINDEL99.95to100.00	0	none	0.00125299999999999	1	134	0.00125299999999999
chr16-014951844-AG-A	chr16	14951844	AG	A	5878.97	VQSRTrancheINDEL99.95to100.00	0	none	0	0	134	1e-6
chr16-014951875-G-*	chr16	14951875	G	*	36181	PASS	0	none	2.2999999999999995e-4	0	114	2.2999999999999995e-4
chr16-014951875-G-A	chr16	14951875	G	A	36181	PASS	9.4568e-4	afr	0	1	114	9.4568e-4
chr16-014951875-G-C	chr16	14951875	G	C	36181	PASS	3.7762e-4	afr	2.2999999999999995e-4	0	114	3.7762e-4
chr16-014951902-G-*	chr16	14951902	G	*	94674	VQSRTrancheSNP99.80to99.90	0	none	2.2000000000000003e-5	0	116	2.2000000000000003e-5
chr16-014951902-G-A	chr16	14951902	G	A	94674	VQSRTrancheSNP99.80to99.90	0.0019231	nfe	0.002765	1	116	0.002765
chr16-014951909-C-*	chr16	14951909	C	*	15694129	ExcessHet	0	none	9e-6	0	134	9e-6
chr16-014951909-C-T	chr16	14951909	C	T	15694129	ExcessHet	0.4037	eas	0.3108709999999996	41	134	0.4037
chr16-014951957-A-G	chr16	14951957	A	G	25216	VQSRTrancheSNP99.70to99.80	6.3763e-4	amr	6.800000000000003e-4	1	134	6.800000000000003e-4
chr16-014952002-C-CTCCACCCTCAGT	chr16	14952002	C	CTCCACCCTCAGT	19568	VQSRTrancheINDEL99.50to99.90	2.62e-6	nfe	0	0	134	2.62e-6
chr16-014952002-C-T	chr16	14952002	C	T	19568	VQSRTrancheINDEL99.50to99.90	3.3355e-4	eas	6.100000000000004e-4	1	134	6.100000000000004e-4
chr16-014952141-T-*	chr16	14952141	T	*	14929	VQSRTrancheSNP99.80to99.90	0	none	0	0	134	1e-6
chr16-014952141-T-A	chr16	14952141	T	A	14929	VQSRTrancheSNP99.80to99.90	2.6176e-4	sas	9e-6	0	134	2.6176e-4
chr16-014952141-T-G	chr16	14952141	T	G	14929	VQSRTrancheSNP99.80to99.90	0.0049541	afr	0.00113199999999999	1	134	0.0049541
chr16-014952188-GTT-*	chr16	14952188	GTT	*	278401	ExcessHet	0	none	6.800000000000003e-4	0	126	6.800000000000003e-4
chr16-014952188-GTT-G	chr16	14952188	GTT	G	278401	ExcessHet	4.747e-5	nfe	6.800000000000003e-4	1	126	6.800000000000003e-4
chr16-014952188-GTT-GT	chr16	14952188	GTT	GT	278401	ExcessHet	0	none	2.2000000000000003e-5	0	126	2.2000000000000003e-5
chr16-014952188-GTT-GTTT	chr16	14952188	GTT	GTTT	278401	ExcessHet	0	none	0.137961	25	126	0.137961
chr16-014952188-GTT-GTTTT	chr16	14952188	GTT	GTTTT	278401	ExcessHet	0	none	0.00174299999999999	0	126	0.00174299999999999
chr16-014952188-GTT-GTTTTT	chr16	14952188	GTT	GTTTTT	278401	ExcessHet	0	none	2.2000000000000003e-5	0	126	2.2000000000000003e-5
chr16-014952188-GTT-TTT	chr16	14952188	GTT	TTT	278401	ExcessHet	0	none	0.00105999999999999	0	126	0.00105999999999999
chr16-014952189-T-*	chr16	14952189	T	*	582	VQSRTrancheINDEL99.50to99.90	0	none	7.500000000000004e-4	1	126	7.500000000000004e-4
chr16-014952189-T-G	chr16	14952189	T	G	582	VQSRTrancheINDEL99.50to99.90	5.461e-5	afr	9e-6	0	126	5.461e-5
chr16-014952189-T-TA	chr16	14952189	T	TA	582	VQSRTrancheINDEL99.50to99.90	8.6e-7	nfe	0	0	126	1e-6
chr16-014952896-G-T	chr16	14952896	G	T	22100	VQSRTrancheSNP99.90to99.95	0.012088	nfe	0.00911299999999998	0	0	0.012088
chr16-014952931-A-C	chr16	14952931	A	C	485117	ExcessHet	0.1985	nfe	0.128337	1	4	0.1985
chr16-014952965-G-A	chr16	14952965	G	A	1412	VQSRTrancheSNP99.90to99.95	2.6294e-4	afr	4.260000000000005e-4	0	18	4.260000000000005e-4
chr16-014952965-G-T	chr16	14952965	G	T	1412	VQSRTrancheSNP99.90to99.95	0	none	9e-6	0	18	9e-6
chr16-014953014-C-T	chr16	14953014	C	T	7596	VQSRTrancheSNP99.90to99.95	0.024576	amr	0.002958	0	22	0.024576
chr16-014953053-C-T	chr16	14953053	C	T	267357	ExcessHet	0.062171	nfe	0.04964	1	14	0.062171
chr16-014953072-A-T	chr16	14953072	A	T	288683	ExcessHet	0.073461	nfe	0.05184400000000001	1	10	0.073461
chr16-014953082-C-T	chr16	14953082	C	T	6985	VQSRTrancheSNP99.80to99.90	0.0026123	nfe	0.00435	0	10	0.00435
chr16-014953150-G-A	chr16	14953150	G	A	197486	VQSRTrancheSNP99.70to99.80	0.14094	nfe	0.06747700000000001	0	2	0.14094
chr16-014953160-A-C	chr16	14953160	A	C	1318828	VQSRTrancheSNP99.80to99.90	0	none	9e-6	0	2	9e-6
chr16-014953160-A-G	chr16	14953160	A	G	1318828	VQSRTrancheSNP99.80to99.90	0.87849	eas	0.205189	2	2	0.87849
chr16-014953160-A-T	chr16	14953160	A	T	1318828	VQSRTrancheSNP99.80to99.90	0	none	9e-6	0	2	9e-6
chr16-014953189-C-G	chr16	14953189	C	G	1101397	PASS	0.37994	nfe	0.4512959999999994	0	0	0.4512959999999994
chr16-014953189-C-T	chr16	14953189	C	T	1101397	PASS	0	none	0	0	0	1e-6
chr16-014953192-T-C	chr16	14953192	T	C	2353	VQSRTrancheSNP99.70to99.80	6.094e-4	nfe	9.849999999999991e-4	0	6	9.849999999999991e-4
chr16-014953241-ATTT-*	chr16	14953241	ATTT	*	238951	ExcessHet	0	none	2.2000000000000003e-5	0	26	2.2000000000000003e-5
chr16-014953241-ATTT-A	chr16	14953241	ATTT	A	238951	ExcessHet	0	none	9e-6	0	26	9e-6
chr16-014953241-ATTT-AT	chr16	14953241	ATTT	AT	238951	ExcessHet	0	none	0.002557	0	26	0.002557
chr16-014953241-ATTT-ATT	chr16	14953241	ATTT	ATT	238951	ExcessHet	0	none	0.13190000000000002	5	26	0.13190000000000002
chr16-014953241-ATTT-ATTTT	chr16	14953241	ATTT	ATTTT	238951	ExcessHet	0	none	0.00120099999999999	0	26	0.00120099999999999
chr16-014953241-ATTT-ATTTTT	chr16	14953241	ATTT	ATTTTT	238951	ExcessHet	0	none	9e-6	0	26	9e-6
chr16-014953241-ATTT-TTTT	chr16	14953241	ATTT	TTTT	238951	ExcessHet	0	none	3.6999999999999985e-5	0	26	3.6999999999999985e-5
chr16-014953242-T-*	chr16	14953242	T	*	49	VQSRTrancheSNP99.90to99.95	0	none	0.13494100000000003	5	14	0.13494100000000003
chr16-014953242-T-C	chr16	14953242	T	C	49	VQSRTrancheSNP99.90to99.95	3.207e-5	sas	0	0	14	3.207e-5
chr16-014974921-G-A	chr16	14974921	G	A	409	VQSRTrancheSNP99.80to99.90	3.1e-7	nfe	0	1	134	1e-6
chr16-014975051-C-G	chr16	14975051	C	G	8589481	ExcessHet	0.59345	eas	0.37083399999999944	53	134	0.59345
chr16-014975051-C-T	chr16	14975051	C	T	8589481	ExcessHet	1.21e-5	amr	2.2000000000000003e-5	0	134	2.2000000000000003e-5
chr16-014975270-C-T	chr16	14975270	C	T	147017	PASS	0.017653	eas	0.01084199999999998	3	134	0.017653
chr16-014988138-G-A	chr16	14988138	G	A	329435	PASS	0.022253	nfe	0.01519599999999998	6	134	0.022253
chr16-014988164-G-A	chr16	14988164	G	A	8199905	ExcessHet	0.50275	eas	0.234811	36	134	0.50275
chr16-014988318-CGTT-C	chr16	14988318	CGTT	C	212034.97	PASS	0.0036383	nfe	0.003094	3	134	0.0036383
chr16-014988319-G-*	chr16	14988319	G	*	850	PASS	0	none	0.003094	3	134	0.003094
chr16-014988319-G-A	chr16	14988319	G	A	850	PASS	6.123e-5	mid	0	0	134	6.123e-5
chr16-014988639-C-T	chr16	14988639	C	T	1664266	VQSRTrancheSNP99.70to99.80	0.032795	nfe	0.02666500000000001	3	134	0.032795
chr16-014989002-C-T	chr16	14989002	C	T	120194	PASS	0.0041625	nfe	0.002339	2	134	0.0041625
chr16-014989008-C-T	chr16	14989008	C	T	19351549	ExcessHet	0.50365	eas	0.261282	43	134	0.50365
chr16-014989118-A-G	chr16	14989118	A	G	763271	PASS	0.024156	nfe	0.01367199999999999	1	134	0.024156
chr16-014989263-G-A	chr16	14989263	G	A	195420	PASS	0.0033894	nfe	0.00264	1	134	0.0033894
chr16-014989274-A-T	chr16	14989274	A	T	29945210	ExcessHet	0.65998	eas	0.3555929999999997	55	134	0.65998
chr16-014989303-C-G	chr16	14989303	C	G	538	VQSRTrancheSNP99.90to99.95	0	none	0	1	134	1e-6
chr16-014989526-G-A	chr16	14989526	G	A	15107493	PASS	0.2387	afr	0.123547	15	134	0.2387
chr16-014989674-C-*	chr16	14989674	C	*	19028345	ExcessHet	0	none	9e-6	0	134	9e-6
chr16-014989674-C-A	chr16	14989674	C	A	19028345	ExcessHet	0.50544	eas	0.25901499999999983	43	134	0.50544
chr16-014989704-G-A	chr16	14989704	G	A	9842706	PASS	0.15331	amr	0.10242500000000002	14	134	0.15331
chr16-014989707-C-T	chr16	14989707	C	T	124334	VQSRTrancheSNP99.80to99.90	0.0041967	nfe	0.00179199999999999	1	134	0.0041967
chr16-014989712-C-CGCA	chr16	14989712	C	CGCA	37544950.97	ExcessHet	0.4164	nfe	0.3667269999999993	53	134	0.4164
chr16-014989712-C-CGCAGCAGCAGCCCCTCCCGCA	chr16	14989712	C	CGCAGCAGCAGCCCCTCCCGCA	37544950.97	ExcessHet	7.46e-6	nfe	0	0	134	7.46e-6
chr16-014989905-C-T	chr16	14989905	C	T	834500	VQSRTrancheSNP99.70to99.80	0.026603	nfe	0.02155300000000001	2	134	0.026603
chr16-014990011-A-C	chr16	14990011	A	C	10658495	ExcessHet	0.67209	eas	0.3588699999999999	36	96	0.67209
chr16-014990011-A-G	chr16	14990011	A	G	10658495	ExcessHet	0	none	0	0	96	1e-6
chr16-014990088-G-T	chr16	14990088	G	T	1859	VQSRTrancheSNP99.70to99.80	1.617e-5	nfe	7.099999999999998e-5	1	90	7.099999999999998e-5
chr16-014990188-G-A	chr16	14990188	G	A	1207377	PASS	0.509	eas	0.17653500000000005	4	8	0.509
chr16-014990188-G-C	chr16	14990188	G	C	1207377	PASS	6.106e-5	nfe	9e-6	0	8	6.106e-5
chr16-014997657-CA-C	chr16	14997657	CA	C	66043.97	PASS	0.0079887	nfe	0.006473	1	134	0.0079887
chr16-014997732-CTT-*	chr16	14997732	CTT	*	10358122.97	ExcessHet	0	none	2.2000000000000003e-5	0	130	2.2000000000000003e-5
chr16-014997732-CTT-C	chr16	14997732	CTT	C	10358122.97	ExcessHet	1.5911e-4	amr	6.100000000000004e-4	0	130	6.100000000000004e-4
chr16-014997732-CTT-CT	chr16	14997732	CTT	CT	10358122.97	ExcessHet	0	none	0.01464199999999999	1	130	0.01464199999999999
chr16-014997732-CTT-CTTT	chr16	14997732	CTT	CTTT	10358122.97	ExcessHet	0	none	0.46895599999999943	64	130	0.46895599999999943
chr16-014997732-CTT-CTTTT	chr16	14997732	CTT	CTTTT	10358122.97	ExcessHet	0	none	0.007715	0	130	0.007715
chr16-014997732-CTT-CTTTTT	chr16	14997732	CTT	CTTTTT	10358122.97	ExcessHet	0	none	9e-6	0	130	9e-6
chr16-014997744-G-C	chr16	14997744	G	C	3755970	ExcessHet	0.5011	eas	0.2520249999999994	40	130	0.5011
chr16-014997744-G-T	chr16	14997744	G	T	3755970	ExcessHet	2.9359e-4	amr	0.002615	0	130	0.002615
chr16-014997856-C-T	chr16	14997856	C	T	54520	PASS	0.023792	afr	0.003626	1	134	0.023792
chr16-014998259-C-T	chr16	14998259	C	T	5350024	ExcessHet	0.42025	afr	0.36645599999999934	51	134	0.42025
chr16-014998265-C-T	chr16	14998265	C	T	772050	ExcessHet	0.066329	sas	0.06038700000000001	9	134	0.066329
chr16-015001670-GA-CA	chr16	15001670	GA	CA	178300	ExcessHet	0	none	9e-6	0	106	9e-6
chr16-015001670-GA-G	chr16	15001670	GA	G	178300	ExcessHet	0.010342	eas	0.004234	0	106	0.010342
chr16-015001670-GA-GAA	chr16	15001670	GA	GAA	178300	ExcessHet	0	none	0.115287	8	106	0.115287
chr16-015001670-GA-GAAA	chr16	15001670	GA	GAAA	178300	ExcessHet	0	none	0.00139799999999999	0	106	0.00139799999999999
chr16-015001670-GA-GAAAA	chr16	15001670	GA	GAAAA	178300	ExcessHet	0	none	0	0	106	1e-6
chr16-015001818-C-A	chr16	15001818	C	A	3571573	ExcessHet	0.49615	eas	0.217898	27	134	0.49615
chr16-015004190-C-G	chr16	15004190	C	G	6151918	ExcessHet	0.50474	eas	0.261039	41	134	0.50474
chr16-015004194-A-G	chr16	15004194	A	G	2718	VQSRTrancheSNP99.90to99.95	2.743e-5	nfe	9e-6	1	134	2.743e-5
chr16-015004225-T-G	chr16	15004225	T	G	331	PASS	0	none	0	1	134	1e-6
chr16-015006345-A-G	chr16	15006345	A	G	9394514	ExcessHet	0.61296	eas	0.5081500000000007	72	134	0.61296
chr16-015006438-G-A	chr16	15006438	G	A	56457	PASS	0.0075495	afr	0.004186	1	134	0.0075495
chr16-015006605-A-AT	chr16	15006605	A	AT	18275	VQSRTrancheINDEL99.50to99.90	0.0019367	nfe	0.00118099999999999	1	134	0.0019367
chr16-015006605-A-G	chr16	15006605	A	G	18275	VQSRTrancheINDEL99.50to99.90	8.549e-5	nfe	2.2000000000000003e-5	0	134	8.549e-5
chr16-015009226-T-A	chr16	15009226	T	A	76	VQSRTrancheSNP99.90to99.95	2.26e-6	nfe	0	1	88	2.26e-6
chr16-015010173-A-G	chr16	15010173	A	G	20726	PASS	0.014224	sas	0.006142	0	6	0.014224
chr16-015010194-A-C	chr16	15010194	A	C	2785	VQSRTrancheSNP99.80to99.90	9.4299e-4	nfe	9.610000000000004e-4	0	2	9.610000000000004e-4
chr16-015015715-CAAAA-AAAAA	chr16	15015715	CAAAA	AAAAA	967029	VQSRTrancheINDEL99.50to99.90	0	none	1.27e-4	0	2	1.27e-4
chr16-015015715-CAAAA-C	chr16	15015715	CAAAA	C	967029	VQSRTrancheINDEL99.50to99.90	2.682e-5	nfe	3.6999999999999985e-5	0	2	3.6999999999999985e-5
chr16-015015715-CAAAA-CA	chr16	15015715	CAAAA	CA	967029	VQSRTrancheINDEL99.50to99.90	0	none	6.780000000000002e-4	0	2	6.780000000000002e-4
chr16-015015715-CAAAA-CAA	chr16	15015715	CAAAA	CAA	967029	VQSRTrancheINDEL99.50to99.90	0	none	0.01082999999999998	0	2	0.01082999999999998
chr16-015015715-CAAAA-CAAA	chr16	15015715	CAAAA	CAAA	967029	VQSRTrancheINDEL99.50to99.90	0	none	0.122489	1	2	0.122489
chr16-015015715-CAAAA-CAAAAA	chr16	15015715	CAAAA	CAAAAA	967029	VQSRTrancheINDEL99.50to99.90	0	none	0.19995	0	2	0.19995
chr16-015015715-CAAAA-CAAAAAA	chr16	15015715	CAAAA	CAAAAAA	967029	VQSRTrancheINDEL99.50to99.90	0	none	0.03114500000000001	0	2	0.03114500000000001
chr16-015015715-CAAAA-CAAAAAAA	chr16	15015715	CAAAA	CAAAAAAA	967029	VQSRTrancheINDEL99.50to99.90	0	none	0.002656	0	2	0.002656
chr16-015015715-CAAAA-TAAAA	chr16	15015715	CAAAA	TAAAA	967029	VQSRTrancheINDEL99.50to99.90	0	none	0	0	2	1e-6
chr16-015015726-A-AAAC	chr16	15015726	A	AAAC	577884	VQSRTrancheINDEL99.50to99.90	3.4e-5	nfe	3.150000000000005e-4	0	10	3.150000000000005e-4
chr16-015015726-A-AAC	chr16	15015726	A	AAC	577884	VQSRTrancheINDEL99.50to99.90	0.024217	amr	0.00984299999999998	0	10	0.024217
chr16-015015726-A-AC	chr16	15015726	A	AC	577884	VQSRTrancheINDEL99.50to99.90	0.29831	amr	0.12626700000000002	1	10	0.29831
chr16-015015726-A-C	chr16	15015726	A	C	577884	VQSRTrancheINDEL99.50to99.90	0.0022306	amr	0.006194	0	10	0.006194
chr16-015015746-G-T	chr16	15015746	G	T	250	VQSRTrancheSNP99.90to99.95	2.459e-5	nfe	2.08e-4	0	26	2.08e-4
chr16-015015969-C-G	chr16	15015969	C	G	655464	PASS	0.055536	eas	0.03274600000000001	5	134	0.055536
chr16-015016043-G-T	chr16	15016043	G	T	32898	VQSRTrancheSNP99.70to99.80	0.0040622	nfe	0.00244	2	134	0.0040622
chr16-015016220-C-T	chr16	15016220	C	T	14541465	ExcessHet	0.47506	nfe	0.4447209999999999	63	134	0.47506
chr16-015016973-C-T	chr16	15016973	C	T	31293	VQSRTrancheSNP99.90to99.95	0.0044716	nfe	0.002339	1	134	0.0044716
chr16-015017224-C-G	chr16	15017224	C	G	147070	PASS	0.0095141	afr	0.004723	1	134	0.0095141
chr16-015017224-C-T	chr16	15017224	C	T	147070	PASS	0	none	0	0	134	1e-6
chr16-015017361-C-T	chr16	15017361	C	T	7180416	ExcessHet	0.49985	eas	0.223508	33	134	0.49985
chr16-015017569-CT-C	chr16	15017569	CT	C	191877.97	VQSRTrancheINDEL99.50to99.90	3.9013e-4	amr	7.099999999999998e-5	0	134	3.9013e-4
chr16-015017569-CT-CTT	chr16	15017569	CT	CTT	191877.97	VQSRTrancheINDEL99.50to99.90	0	none	0.02311400000000001	2	134	0.02311400000000001
chr16-015018914-A-G	chr16	15018914	A	G	79046	PASS	0.0065189	nfe	0.004008	1	134	0.0065189
chr16-015019089-G-C	chr16	15019089	G	C	28811	PASS	0.037642	afr	0.002339	1	134	0.037642
chr16-015022664-C-T	chr16	15022664	C	T	12837601	ExcessHet	0.61437	amr	0.5036320000000006	68	134	0.61437
chr16-015022768-G-T	chr16	15022768	G	T	13413688	ExcessHet	0.61742	amr	0.5058230000000006	70	134	0.61742
chr16-015026090-C-CT	chr16	15026090	C	CT	85.97	PASS	0	none	9e-6	0	0	9e-6
chr16-015026204-G-C	chr16	15026204	G	C	24399	PASS	0.075602	eas	0.00833999999999999	0	20	0.075602
chr16-015026231-C-A	chr16	15026231	C	A	11492	PASS	0	none	0	0	36	1e-6
chr16-015026231-C-G	chr16	15026231	C	G	11492	PASS	0.014355	nfe	0.004048	0	36	0.014355
chr16-015026237-TA-GA	chr16	15026237	TA	GA	4003	VQSRTrancheINDEL99.00to99.50	0	none	0	0	40	1e-6
chr16-015026237-TA-T	chr16	15026237	TA	T	4003	VQSRTrancheINDEL99.00to99.50	0	none	0	0	40	1e-6
chr16-015026237-TA-TAA	chr16	15026237	TA	TAA	4003	VQSRTrancheINDEL99.00to99.50	0	none	0.00141999999999999	0	40	0.00141999999999999
chr16-015026237-TA-TCA	chr16	15026237	TA	TCA	4003	VQSRTrancheINDEL99.00to99.50	0	none	0	0	40	1e-6
chr16-015026245-C-*	chr16	15026245	C	*	1733539	PASS	0	none	1.0799999999999996e-4	0	56	1.0799999999999996e-4
chr16-015026245-C-A	chr16	15026245	C	A	1733539	PASS	0.61871	eas	0.42615899999999973	34	56	0.61871
chr16-015026412-G-T	chr16	15026412	G	T	2235406	ExcessHet	0.37195	nfe	0.29988899999999985	50	134	0.37195
chr16-015026554-T-C	chr16	15026554	T	C	11185772	ExcessHet	0.63376999999999994	eas	0.5539040000000001	74	134	0.63376999999999994
chr16-015026594-C-T	chr16	15026594	C	T	172416	PASS	0.020974	nfe	0.01440699999999999	1	134	0.020974
chr16-015028955-C-G	chr16	15028955	C	G	1100935	ExcessHet	0.051483	afr	0.047506	4	134	0.051483
chr16-015028962-G-A	chr16	15028962	G	A	1184	PASS	1.78e-5	amr	9e-6	1	134	1.78e-5
chr16-015029003-C-A	chr16	15029003	C	A	1770	PASS	2.844e-5	nfe	9e-6	1	134	2.844e-5
chr16-015029080-G-A	chr16	15029080	G	A	20353	PASS	0.014734	eas	9.400000000000004e-4	1	134	0.014734
chr16-015029097-C-T	chr16	15029097	C	T	26269	PASS	0.0055459	sas	0.00154599999999999	1	134	0.0055459
chr16-015029316-C-T	chr16	15029316	C	T	939703	ExcessHet	0.27221	afr	0.127782	17	130	0.27221
chr16-015029423-A-G	chr16	15029423	A	G	3871058	ExcessHet	0.61049	amr	0.4969499999999994	43	74	0.61049
chr16-015029758-G-T	chr16	15029758	G	T	1718849	ExcessHet	0.50811	eas	0.196733	37	134	0.50811
chr16-015029823-G-*	chr16	15029823	G	*	245777	ExcessHet	0	none	0	0	134	1e-6
chr16-015029823-G-C	chr16	15029823	G	C	245777	ExcessHet	0.040484	nfe	0.02640000000000002	6	134	0.040484
chr16-015031584-T-G	chr16	15031584	T	G	3535315	PASS	0.48392	amr	0.28780300000000003	46	132	0.48392
chr16-015032649-G-C	chr16	15032649	G	C	14956	PASS	0.0037839	nfe	0.00186299999999999	1	56	0.0037839
chr16-015032649-G-T	chr16	15032649	G	T	14956	PASS	0	none	0	0	56	1e-6
chr16-015032653-TAAAA-*	chr16	15032653	TAAAA	*	788805	ExcessHet	0	none	2.2000000000000003e-5	0	36	2.2000000000000003e-5
chr16-015032653-TAAAA-AAAAA	chr16	15032653	TAAAA	AAAAA	788805	ExcessHet	0	none	0.001985	0	36	0.001985
chr16-015032653-TAAAA-T	chr16	15032653	TAAAA	T	788805	ExcessHet	0.0013642	eas	0.00100899999999999	0	36	0.0013642
chr16-015032653-TAAAA-TA	chr16	15032653	TAAAA	TA	788805	ExcessHet	0	none	0.00813599999999999	1	36	0.00813599999999999
chr16-015032653-TAAAA-TAA	chr16	15032653	TAAAA	TAA	788805	ExcessHet	0	none	0.065056	5	36	0.065056
chr16-015032653-TAAAA-TAAA	chr16	15032653	TAAAA	TAAA	788805	ExcessHet	0	none	0.200941	8	36	0.200941
chr16-015032653-TAAAA-TAAAAA	chr16	15032653	TAAAA	TAAAAA	788805	ExcessHet	0	none	0.02685800000000001	2	36	0.02685800000000001
chr16-015032653-TAAAA-TAAAAAA	chr16	15032653	TAAAA	TAAAAAA	788805	ExcessHet	0	none	8.430000000000002e-4	0	36	8.430000000000002e-4
chr16-015032653-TAAAA-TAAAAAAAA	chr16	15032653	TAAAA	TAAAAAAAA	788805	ExcessHet	0	none	0	0	36	1e-6
chr16-015032653-TAAAA-TAAAAAAAAAAAAAAA	chr16	15032653	TAAAA	TAAAAAAAAAAAAAAA	788805	ExcessHet	0	none	2.2000000000000003e-5	0	36	2.2000000000000003e-5
chr16-015032653-TAAAA-TAAAAAAAAAAAAAAAA	chr16	15032653	TAAAA	TAAAAAAAAAAAAAAAA	788805	ExcessHet	0	none	2.2000000000000003e-5	0	36	2.2000000000000003e-5
chr16-015032653-TAAAA-TAAAAAAAAAAAAAAAAA	chr16	15032653	TAAAA	TAAAAAAAAAAAAAAAAA	788805	ExcessHet	0	none	6.999999999999998e-5	0	36	6.999999999999998e-5
chr16-015032653-TAAAA-TAAAAAAAAAAAAAAAAAA	chr16	15032653	TAAAA	TAAAAAAAAAAAAAAAAAA	788805	ExcessHet	0	none	4.710000000000004e-4	0	36	4.710000000000004e-4
chr16-015032653-TAAAA-TAAAAAAAAAAAAAAAAAAA	chr16	15032653	TAAAA	TAAAAAAAAAAAAAAAAAAA	788805	ExcessHet	0	none	6.320000000000003e-4	0	36	6.320000000000003e-4
chr16-015032653-TAAAA-TAAAAAAAAAAAAAAAAAAAA	chr16	15032653	TAAAA	TAAAAAAAAAAAAAAAAAAAA	788805	ExcessHet	0	none	6.090000000000004e-4	0	36	6.090000000000004e-4
chr16-015032653-TAAAA-TAAAAAAAAAAAAAAAAAAAAA	chr16	15032653	TAAAA	TAAAAAAAAAAAAAAAAAAAAA	788805	ExcessHet	0	none	6.090000000000004e-4	0	36	6.090000000000004e-4
chr16-015032653-TAAAA-TAAAAAAAAAAAAAAAAAAAAAA	chr16	15032653	TAAAA	TAAAAAAAAAAAAAAAAAAAAAA	788805	ExcessHet	0	none	5.630000000000005e-4	0	36	5.630000000000005e-4
chr16-015032653-TAAAA-TAAAAAAAAAAAAAAAAAAAAAAA	chr16	15032653	TAAAA	TAAAAAAAAAAAAAAAAAAAAAAA	788805	ExcessHet	0	none	1.6699999999999994e-4	0	36	1.6699999999999994e-4
chr16-015032653-TAAAA-TAAAAAAAAAAAAAAAAAAAAAAAA	chr16	15032653	TAAAA	TAAAAAAAAAAAAAAAAAAAAAAAA	788805	ExcessHet	0	none	0	0	36	1e-6
chr16-015032653-TAAAA-TAAAAAAAAAAAAAAAAAAAAAAAAA	chr16	15032653	TAAAA	TAAAAAAAAAAAAAAAAAAAAAAAAA	788805	ExcessHet	0	none	0	0	36	1e-6
chr16-015032653-TAAAA-TTAAAAA	chr16	15032653	TAAAA	TTAAAAA	788805	ExcessHet	0	none	0	0	36	1e-6
chr16-015032653-TAAAA-TTAAAAAAAAAAAAAAAA	chr16	15032653	TAAAA	TTAAAAAAAAAAAAAAAA	788805	ExcessHet	0	none	0	0	36	1e-6
chr16-015032654-A-*	chr16	15032654	A	*	340	PASS	0	none	0.27128699999999994	15	34	0.27128699999999994
chr16-015032654-A-T	chr16	15032654	A	T	340	PASS	2.8909e-4	amr	1.47e-4	0	34	2.8909e-4
chr16-015032668-A-AAAAAAAAAAAAAAAAAAAAAAAAAAG	chr16	15032668	A	AAAAAAAAAAAAAAAAAAAAAAAAAAG	631518	PASS	0	none	9e-6	0	72	9e-6
chr16-015032668-A-AAAAAAAAAAAAAAAAAAAAAAAAAG	chr16	15032668	A	AAAAAAAAAAAAAAAAAAAAAAAAAG	631518	PASS	5.09e-6	nfe	0	0	72	5.09e-6
chr16-015032668-A-AAAAAAAAAAAAAAAAAAAAAAAAG	chr16	15032668	A	AAAAAAAAAAAAAAAAAAAAAAAAG	631518	PASS	0	none	0	0	72	1e-6
chr16-015032668-A-AAAAAAAAAAAAAAAAAAAAAAAG	chr16	15032668	A	AAAAAAAAAAAAAAAAAAAAAAAG	631518	PASS	7.933e-5	sas	1.0799999999999996e-4	0	72	1.0799999999999996e-4
chr16-015032668-A-AAAAAAAAAAAAAAAAAAAAAAG	chr16	15032668	A	AAAAAAAAAAAAAAAAAAAAAAG	631518	PASS	1.0547e-4	nfe	1.6699999999999994e-4	0	72	1.6699999999999994e-4
chr16-015032668-A-AAAAAAAAAAAAAAAAAAAAAG	chr16	15032668	A	AAAAAAAAAAAAAAAAAAAAAG	631518	PASS	2.9398e-4	nfe	6.090000000000004e-4	0	72	6.090000000000004e-4
chr16-015032668-A-AAAAAAAAAAAAAAAAAAAAG	chr16	15032668	A	AAAAAAAAAAAAAAAAAAAAG	631518	PASS	7.373e-4	nfe	0.00178899999999999	1	72	0.00178899999999999
chr16-015032668-A-AAAAAAAAAAAAAAAAAAAG	chr16	15032668	A	AAAAAAAAAAAAAAAAAAAG	631518	PASS	0.001902	sas	0.004179	0	72	0.004179
chr16-015032668-A-AAAAAAAAAAAAAAAAAAG	chr16	15032668	A	AAAAAAAAAAAAAAAAAAG	631518	PASS	0.0053493	amr	0.010563	1	72	0.010563
chr16-015032668-A-AAAAAAAAAAAAAAAAAAGG	chr16	15032668	A	AAAAAAAAAAAAAAAAAAGG	631518	PASS	0	none	0	0	72	1e-6
chr16-015032668-A-AAAAAAAAAAAAAAAAAAT	chr16	15032668	A	AAAAAAAAAAAAAAAAAAT	631518	PASS	1.234e-5	nfe	9e-6	0	72	1.234e-5
chr16-015032668-A-AAAAAAAAAAAAAAAAAG	chr16	15032668	A	AAAAAAAAAAAAAAAAAG	631518	PASS	0.01248	eas	0.01911700000000002	3	72	0.01911700000000002
chr16-015032668-A-AAAAAAAAAAAAAAAAAT	chr16	15032668	A	AAAAAAAAAAAAAAAAAT	631518	PASS	0	none	2.2000000000000003e-5	0	72	2.2000000000000003e-5
chr16-015032668-A-AAAAAAAAAAAAAAAAG	chr16	15032668	A	AAAAAAAAAAAAAAAAG	631518	PASS	0.01797	eas	0.02445	5	72	0.02445
chr16-015032668-A-AAAAAAAAAAAAAAAAT	chr16	15032668	A	AAAAAAAAAAAAAAAAT	631518	PASS	0	none	2.2000000000000003e-5	0	72	2.2000000000000003e-5
chr16-015032668-A-AAAAAAAAAAAAAAAG	chr16	15032668	A	AAAAAAAAAAAAAAAG	631518	PASS	0.013603	eas	0.016511	1	72	0.016511
chr16-015032668-A-AAAAAAAAAAAAAAAGG	chr16	15032668	A	AAAAAAAAAAAAAAAGG	631518	PASS	0	none	9e-6	0	72	9e-6
chr16-015032668-A-AAAAAAAAAAAAAAAT	chr16	15032668	A	AAAAAAAAAAAAAAAT	631518	PASS	0	none	0	0	72	1e-6
chr16-015032668-A-AAAAAAAAAAAAAAG	chr16	15032668	A	AAAAAAAAAAAAAAG	631518	PASS	0.0073851	sas	0.00868899999999999	2	72	0.00868899999999999
chr16-015032668-A-AAAAAAAAAAAAAAGG	chr16	15032668	A	AAAAAAAAAAAAAAGG	631518	PASS	0	none	0	0	72	1e-6
chr16-015032668-A-AAAAAAAAAAAAAAT	chr16	15032668	A	AAAAAAAAAAAAAAT	631518	PASS	2.12e-6	nfe	0	0	72	2.12e-6
chr16-015032668-A-AAAAAAAAAAAAAG	chr16	15032668	A	AAAAAAAAAAAAAG	631518	PASS	0.0033375	sas	0.003772	0	72	0.003772
chr16-015032668-A-AAAAAAAAAAAACAAAAAG	chr16	15032668	A	AAAAAAAAAAAACAAAAAG	631518	PASS	0	none	9e-6	0	72	9e-6
chr16-015032668-A-AAAAAAAAAAAAG	chr16	15032668	A	AAAAAAAAAAAAG	631518	PASS	7.438e-4	amr	0.00151899999999999	1	72	0.00151899999999999
chr16-015032668-A-AAAAAAAAAAAG	chr16	15032668	A	AAAAAAAAAAAG	631518	PASS	1.6469e-4	amr	5.170000000000002e-4	0	72	5.170000000000002e-4
chr16-015032668-A-AAAAAAAAAAG	chr16	15032668	A	AAAAAAAAAAG	631518	PASS	1.5007e-4	eas	1.47e-4	0	72	1.5007e-4
chr16-015032668-A-AAAAAAAAAAGAAAG	chr16	15032668	A	AAAAAAAAAAGAAAG	631518	PASS	0	none	0	0	72	1e-6
chr16-015032668-A-AAAAAAAAAG	chr16	15032668	A	AAAAAAAAAG	631518	PASS	7.933e-5	sas	3.6999999999999985e-5	0	72	7.933e-5
chr16-015032668-A-AAAAAAAAG	chr16	15032668	A	AAAAAAAAG	631518	PASS	7.933e-5	sas	2.2000000000000003e-5	0	72	7.933e-5
chr16-015032668-A-AAAAAAAG	chr16	15032668	A	AAAAAAAG	631518	PASS	3.217e-5	sas	2.2000000000000003e-5	0	72	3.217e-5
chr16-015032668-A-AAAAAAAGAAAG	chr16	15032668	A	AAAAAAAGAAAG	631518	PASS	0	none	0	0	72	1e-6
chr16-015032668-A-AAAAAAG	chr16	15032668	A	AAAAAAG	631518	PASS	0	none	0	0	72	1e-6
chr16-015032668-A-AAAAACAAAAAAAAAAAAAAAG	chr16	15032668	A	AAAAACAAAAAAAAAAAAAAAG	631518	PASS	0	none	0	0	72	1e-6
chr16-015032668-A-AAAAAG	chr16	15032668	A	AAAAAG	631518	PASS	1.0191e-4	afr	9e-6	0	72	1.0191e-4
chr16-015032668-A-AAAAATT	chr16	15032668	A	AAAAATT	631518	PASS	0	none	0	0	72	1e-6
chr16-015032668-A-AAAAG	chr16	15032668	A	AAAAG	631518	PASS	2.899e-5	nfe	1.0799999999999996e-4	0	72	1.0799999999999996e-4
chr16-015032668-A-AAAG	chr16	15032668	A	AAAG	631518	PASS	7.97e-6	nfe	2.08e-4	0	72	2.08e-4
chr16-015032668-A-AAG	chr16	15032668	A	AAG	631518	PASS	2.12e-6	nfe	9e-6	0	72	9e-6
chr16-015032668-A-AG	chr16	15032668	A	AG	631518	PASS	2.493e-5	nfe	9e-6	0	72	2.493e-5
chr16-015032668-A-G	chr16	15032668	A	G	631518	PASS	0.15628	amr	0.01495999999999998	0	72	0.15628
chr16-015032669-A-AAAAAAAAAAAAAAAAAAAGG	chr16	15032669	A	AAAAAAAAAAAAAAAAAAAGG	1822	PASS	0	none	9e-6	0	102	9e-6
chr16-015032669-A-AAAAAAAAAAAAAAAAAAGG	chr16	15032669	A	AAAAAAAAAAAAAAAAAAGG	1822	PASS	0	none	0	0	102	1e-6
chr16-015032669-A-AAAAAAAAAAAAAAAAAAGT	chr16	15032669	A	AAAAAAAAAAAAAAAAAAGT	1822	PASS	0	none	9e-6	0	102	9e-6
chr16-015032669-A-AAAAAAAAAAAAAAAAAG	chr16	15032669	A	AAAAAAAAAAAAAAAAAG	1822	PASS	0	none	0	0	102	1e-6
chr16-015032669-A-AAAAAAAAAAAAAAAAAGT	chr16	15032669	A	AAAAAAAAAAAAAAAAAGT	1822	PASS	1.527e-5	eas	9e-6	0	102	1.527e-5
chr16-015032669-A-AAAAAAAAAAAAAAAAGG	chr16	15032669	A	AAAAAAAAAAAAAAAAGG	1822	PASS	0	none	9e-6	0	102	9e-6
chr16-015032669-A-AAAAAAAAAAAAAAAAGT	chr16	15032669	A	AAAAAAAAAAAAAAAAGT	1822	PASS	9.09e-6	nfe	5.2999999999999994e-5	0	102	5.2999999999999994e-5
chr16-015032669-A-AAAAAAAAAAAAAAAAGTG	chr16	15032669	A	AAAAAAAAAAAAAAAAGTG	1822	PASS	0	none	0	0	102	1e-6
chr16-015032669-A-AAAAAAAAAAAAAAAATT	chr16	15032669	A	AAAAAAAAAAAAAAAATT	1822	PASS	1.61e-6	nfe	0	0	102	1.61e-6
chr16-015032669-A-AAAAAAAAAAAAAAAGG	chr16	15032669	A	AAAAAAAAAAAAAAAGG	1822	PASS	0	none	0	0	102	1e-6
chr16-015032669-A-AAAAAAAAAAAAAAAGGG	chr16	15032669	A	AAAAAAAAAAAAAAAGGG	1822	PASS	0	none	0	0	102	1e-6
chr16-015032669-A-AAAAAAAAAAAAAAAGT	chr16	15032669	A	AAAAAAAAAAAAAAAGT	1822	PASS	6.53e-6	nfe	0	0	102	6.53e-6
chr16-015032669-A-AAAAAAAAAAAAAAGG	chr16	15032669	A	AAAAAAAAAAAAAAGG	1822	PASS	0	none	0	0	102	1e-6
chr16-015032669-A-AAAAAAAAAAAAAAGT	chr16	15032669	A	AAAAAAAAAAAAAAGT	1822	PASS	0	none	2.2000000000000003e-5	0	102	2.2000000000000003e-5
chr16-015032669-A-AAAAAAAAAAAAAGG	chr16	15032669	A	AAAAAAAAAAAAAGG	1822	PASS	0	none	0	0	102	1e-6
chr16-015032669-A-AAAAAAAAAAAAATGT	chr16	15032669	A	AAAAAAAAAAAAATGT	1822	PASS	0	none	0	0	102	1e-6
chr16-015032669-A-AAAAGG	chr16	15032669	A	AAAAGG	1822	PASS	0	none	0	0	102	1e-6
chr16-015032669-A-G	chr16	15032669	A	G	1822	PASS	0	none	0	0	102	1e-6
chr16-015032683-CTT-ATT	chr16	15032683	CTT	ATT	557	VQSRTrancheINDEL95.00to96.00	0	none	1.0799999999999996e-4	0	60	1.0799999999999996e-4
chr16-015032683-CTT-C	chr16	15032683	CTT	C	557	VQSRTrancheINDEL95.00to96.00	5.36e-6	nfe	9e-6	0	60	9e-6
chr16-015032683-CTT-GTT	chr16	15032683	CTT	GTT	557	VQSRTrancheINDEL95.00to96.00	0	none	6.999999999999998e-5	0	60	6.999999999999998e-5
chr16-015032683-CTT-TTT	chr16	15032683	CTT	TTT	557	VQSRTrancheINDEL95.00to96.00	0	none	0	0	60	1e-6
chr16-015032687-C-A	chr16	15032687	C	A	631	PASS	2.395e-5	nfe	2.2899999999999996e-4	0	70	2.2899999999999996e-4
chr16-015032687-C-G	chr16	15032687	C	G	631	PASS	0	none	9e-6	0	70	9e-6
chr16-015032687-C-T	chr16	15032687	C	T	631	PASS	0	none	8.9e-5	0	70	8.9e-5
chr16-015032694-C-A	chr16	15032694	C	A	125	PASS	2.487e-5	nfe	1.47e-4	0	72	1.47e-4
chr16-015032694-C-G	chr16	15032694	C	G	125	PASS	0	none	0	0	72	1e-6
chr16-015032694-C-T	chr16	15032694	C	T	125	PASS	0	none	0	0	72	1e-6
chr16-015033033-C-T	chr16	15033033	C	T	1638241	PASS	0.12464	nfe	0.08076800000000002	17	134	0.12464
chr16-015033453-A-ACACCCAAC	chr16	15033453	A	ACACCCAAC	973696	PASS	0	none	0	0	134	1e-6
chr16-015033453-A-G	chr16	15033453	A	G	973696	PASS	0.090156	afr	0.05111100000000001	7	134	0.090156
chr16-015034129-T-C	chr16	15034129	T	C	16582065	PASS	0.88963	amr	0.8038080000000007	109	134	0.88963
chr16-015034389-C-T	chr16	15034389	C	T	2118434	PASS	0.10101	afr	0.043691	5	134	0.10101
chr16-015034559-A-G	chr16	15034559	A	G	10316094	PASS	0.34763	amr	0.237239	39	134	0.34763
chr16-015034641-T-C	chr16	15034641	T	C	29793	PASS	0.0026459	nfe	9.87999999999999e-4	1	134	0.0026459
chr16-015035301-A-G	chr16	15035301	A	G	7176014	PASS	0.7083	nfe	0.6185900000000002	89	134	0.7083
chr16-015035305-AT-A	chr16	15035305	AT	A	7176882	PASS	0	none	0	0	134	1e-6
chr16-015035305-AT-GT	chr16	15035305	AT	GT	7176882	PASS	0	none	0.6179940000000002	89	134	0.6179940000000002
chr16-015035351-AAGG-A	chr16	15035351	AAGG	A	16020.97	PASS	0.0036291	sas	9.640000000000004e-4	2	134	0.0036291
chr16-015035354-G-*	chr16	15035354	G	*	1401	PASS	0	none	9.640000000000004e-4	2	134	9.640000000000004e-4
chr16-015035354-G-T	chr16	15035354	G	T	1401	PASS	2.9894e-4	sas	7.099999999999998e-5	0	134	2.9894e-4
chr16-015035602-A-G	chr16	15035602	A	G	6082735	PASS	0.59921	amr	0.3541059999999997	53	134	0.59921
chr16-015035613-C-G	chr16	15035613	C	G	41713	PASS	0	none	0	0	134	1e-6
chr16-015035613-C-T	chr16	15035613	C	T	41713	PASS	0.0051266	nfe	0.002615	2	134	0.0051266
chr16-015036070-G-A	chr16	15036070	G	A	156181	PASS	0.0055316	nfe	0.002766	1	134	0.0055316
chr16-015036083-C-T	chr16	15036083	C	T	18701057	PASS	0.4075	mid	0.3457839999999995	43	134	0.4075
chr16-015036113-A-G	chr16	15036113	A	G	15508613	PASS	0.52834	amr	0.302158	46	134	0.52834
chr16-015036199-C-T	chr16	15036199	C	T	3874	PASS	4.351e-5	nfe	9e-6	1	134	4.351e-5
chr16-015036476-C-CAT	chr16	15036476	C	CAT	13462384	PASS	0.87428	amr	0.7506130000000004	109	134	0.87428
chr16-015036476-C-T	chr16	15036476	C	T	13462384	PASS	1.6163e-4	afr	9e-6	0	134	1.6163e-4
chr16-015036494-G-A	chr16	15036494	G	A	2683040	PASS	0	none	0	0	134	1e-6
chr16-015036494-G-C	chr16	15036494	G	C	2683040	PASS	0.46931	amr	0.2711079999999998	46	134	0.46931
chr16-015036653-C-T	chr16	15036653	C	T	98059	PASS	0.036817	mid	0.01972	0	18	0.036817
chr16-015036737-A-G	chr16	15036737	A	G	560272	PASS	0.46221	amr	0.179128	0	0	0.46221
chr16-015036737-A-T	chr16	15036737	A	T	560272	PASS	0	none	2.2000000000000003e-5	0	0	2.2000000000000003e-5
chr16-015037785-G-*	chr16	15037785	G	*	1400197	PASS	0	none	0	0	116	1e-6
chr16-015037785-G-A	chr16	15037785	G	A	1400197	PASS	7.334e-5	eas	9e-6	0	116	7.334e-5
chr16-015037785-G-C	chr16	15037785	G	C	1400197	PASS	0.41371	amr	0.216147	38	116	0.41371
chr16-015037797-CAA-AAA	chr16	15037797	CAA	AAA	1498695	PASS	0	none	0	0	116	1e-6
chr16-015037797-CAA-C	chr16	15037797	CAA	C	1498695	PASS	0	none	0	0	116	1e-6
chr16-015037797-CAA-CA	chr16	15037797	CAA	CA	1498695	PASS	0	none	0.005774	1	116	0.005774
chr16-015037797-CAA-CAAA	chr16	15037797	CAA	CAAA	1498695	PASS	0	none	0.25254899999999947	40	116	0.25254899999999947
chr16-015037797-CAA-CAAAA	chr16	15037797	CAA	CAAAA	1498695	PASS	0	none	0.02630700000000002	4	116	0.02630700000000002
chr16-015037797-CAA-CAAAAA	chr16	15037797	CAA	CAAAAA	1498695	PASS	0	none	0.002513	1	116	0.002513
chr16-015037797-CAA-CAAAAAA	chr16	15037797	CAA	CAAAAAA	1498695	PASS	0	none	7.099999999999998e-5	0	116	7.099999999999998e-5
chr16-015037797-CAA-CAAAAAAA	chr16	15037797	CAA	CAAAAAAA	1498695	PASS	0	none	0	0	116	1e-6
chr16-015037797-CAA-CAAAAAAAA	chr16	15037797	CAA	CAAAAAAAA	1498695	PASS	0	none	0	0	116	1e-6
chr16-015038105-A-G	chr16	15038105	A	G	6945394	PASS	0.52833	amr	0.30191499999999993	46	134	0.52833
chr16-015038117-G-T	chr16	15038117	G	T	7432250	PASS	0.52841	amr	0.30191499999999993	46	134	0.52841
chr16-015038251-A-G	chr16	15038251	A	G	4853391	PASS	0.50322	amr	0.29748599999999975	46	134	0.50322
chr16-015038354-A-AAAAGTTG	chr16	15038354	A	AAAAGTTG	5383583.97	PASS	0.45413	amr	0.27812599999999954	46	134	0.45413
chr16-015038507-T-C	chr16	15038507	T	C	138967	PASS	0.01394	nfe	0.007249	2	134	0.01394
chr16-015038588-T-C	chr16	15038588	T	C	15382	PASS	0.0012431	sas	5.640000000000005e-4	1	134	0.0012431
chr16-015039926-CTTT-C	chr16	15039926	CTTT	C	2646418	ExcessHet	0	none	3.6999999999999985e-5	0	124	3.6999999999999985e-5
chr16-015039926-CTTT-CT	chr16	15039926	CTTT	CT	2646418	ExcessHet	0	none	0.006162	0	124	0.006162
chr16-015039926-CTTT-CTT	chr16	15039926	CTTT	CTT	2646418	ExcessHet	0	none	0.170359	17	124	0.170359
chr16-015039926-CTTT-CTTTT	chr16	15039926	CTTT	CTTTT	2646418	ExcessHet	0	none	0.2535219999999995	41	124	0.2535219999999995
chr16-015039926-CTTT-CTTTTT	chr16	15039926	CTTT	CTTTTT	2646418	ExcessHet	0	none	0.003879	0	124	0.003879
chr16-015039926-CTTT-CTTTTTT	chr16	15039926	CTTT	CTTTTTT	2646418	ExcessHet	0	none	5.2999999999999994e-5	0	124	5.2999999999999994e-5
chr16-015039926-CTTT-TTTT	chr16	15039926	CTTT	TTTT	2646418	ExcessHet	0	none	2.2000000000000003e-5	0	124	2.2000000000000003e-5
chr16-015040032-T-G	chr16	15040032	T	G	6433480	PASS	0.5277	amr	0.302239	46	134	0.5277
chr16-015040087-ACT-A	chr16	15040087	ACT	A	314575.97	PASS	0.010641	nfe	0.01092099999999999	4	134	0.01092099999999999
chr16-015040518-C-A	chr16	15040518	C	A	178765	PASS	0.1024	amr	0.053623	0	6	0.1024
chr16-015041098-C-T	chr16	15041098	C	T	15652	PASS	0.0010606	nfe	5.41e-4	1	134	0.0010606
chr16-015041214-G-A	chr16	15041214	G	A	23034248	PASS	0.99749	nfe	0.9912980000000003	134	134	0.99749
chr16-015044314-GA-AA	chr16	15044314	GA	AA	75698	ExcessHet	0	none	9e-6	0	122	9e-6
chr16-015044314-GA-G	chr16	15044314	GA	G	75698	ExcessHet	0.0012387	afr	0.002715	0	122	0.002715
chr16-015044314-GA-GAA	chr16	15044314	GA	GAA	75698	ExcessHet	0	none	0.04917200000000001	5	122	0.04917200000000001
chr16-015044314-GA-GAAA	chr16	15044314	GA	GAAA	75698	ExcessHet	0	none	9e-6	0	122	9e-6
chr16-015044314-GA-GAAAAAA	chr16	15044314	GA	GAAAAAA	75698	ExcessHet	0	none	0	0	122	1e-6
chr16-015044554-A-G	chr16	15044554	A	G	70813	PASS	0.075395	amr	0.004774	1	134	0.075395
chr16-015044556-C-T	chr16	15044556	C	T	4347842	PASS	0.5064	amr	0.2946509999999996	45	134	0.5064
chr16-015044588-T-C	chr16	15044588	T	C	93322	PASS	0.088882	eas	0.005442	1	134	0.088882
chr16-015044590-T-C	chr16	15044590	T	C	4055265	PASS	0.49556	amr	0.3074779999999995	50	134	0.49556
chr16-015044996-T-C	chr16	15044996	T	C	208605	PASS	0.24066	nfe	0.09836000000000002	0	0	0.24066
chr16-015045160-A-*	chr16	15045160	A	*	65799	PASS	0	none	9e-6	0	0	9e-6
chr16-015045160-A-G	chr16	15045160	A	G	65799	PASS	0.092971	nfe	0.03336900000000001	0	0	0.092971
chr16-015045194-A-*	chr16	15045194	A	*	75525	PASS	0	none	9e-6	0	0	9e-6
chr16-015045194-A-G	chr16	15045194	A	G	75525	PASS	0.14165	nfe	0.03726600000000001	0	0	0.14165
chr16-015045466-CAAAA-AAAAA	chr16	15045466	CAAAA	AAAAA	14586	PASS	0	none	3.3700000000000044e-4	0	0	3.3700000000000044e-4
chr16-015045466-CAAAA-C	chr16	15045466	CAAAA	C	14586	PASS	0	none	1.87e-4	0	0	1.87e-4
chr16-015045466-CAAAA-CA	chr16	15045466	CAAAA	CA	14586	PASS	0	none	4.710000000000004e-4	0	0	4.710000000000004e-4
chr16-015045466-CAAAA-CAA	chr16	15045466	CAAAA	CAA	14586	PASS	0	none	0.00127299999999999	0	0	0.00127299999999999
chr16-015045466-CAAAA-CAAA	chr16	15045466	CAAAA	CAAA	14586	PASS	0	none	0.004553	0	0	0.004553
chr16-015045466-CAAAA-CAAAAA	chr16	15045466	CAAAA	CAAAAA	14586	PASS	0	none	0.002182	0	0	0.002182
chr16-015045466-CAAAA-CAAAAAA	chr16	15045466	CAAAA	CAAAAAA	14586	PASS	0	none	3.3700000000000044e-4	0	0	3.3700000000000044e-4
chr16-015045466-CAAAA-CAAAAAAA	chr16	15045466	CAAAA	CAAAAAAA	14586	PASS	0	none	2.2000000000000003e-5	0	0	2.2000000000000003e-5
chr16-015047188-T-C	chr16	15047188	T	C	2545853	PASS	0.52786	eas	0.2925129999999995	48	130	0.52786
chr16-015047611-G-A	chr16	15047611	G	A	132477	PASS	0.0078961	nfe	0.003906	1	134	0.0078961
chr16-015048109-TA-AA	chr16	15048109	TA	AA	94621	ExcessHet	0	none	1.88e-4	0	122	1.88e-4
chr16-015048109-TA-GA	chr16	15048109	TA	GA	94621	ExcessHet	0	none	0	0	122	1e-6
chr16-015048109-TA-T	chr16	15048109	TA	T	94621	ExcessHet	0.0080718	nfe	0.05069400000000002	9	122	0.05069400000000002
chr16-015048109-TA-TAA	chr16	15048109	TA	TAA	94621	ExcessHet	0	none	0.005337	0	122	0.005337
chr16-015055689-G-A	chr16	15055689	G	A	5198	PASS	1.9616e-4	nfe	4.270000000000005e-4	0	70	4.270000000000005e-4
chr16-015055917-G-A	chr16	15055917	G	A	1256	PASS	0	none	9e-6	0	126	9e-6
chr16-015055917-G-C	chr16	15055917	G	C	1256	PASS	3.6e-7	nfe	0	1	126	1e-6
chr16-015056017-C-A	chr16	15056017	C	A	122298	PASS	0.12432	afr	0.01312699999999998	2	4	0.12432
chr16-015056017-C-G	chr16	15056017	C	G	122298	PASS	0.0016666	nfe	2.08e-4	0	4	0.0016666
chr16-015061352-C-G	chr16	15061352	C	G	30535	PASS	0.018956	mid	0.00854999999999998	0	34	0.018956
chr16-015061550-G-A	chr16	15061550	G	A	727377	PASS	0.17528	eas	0.080018	13	134	0.17528
chr16-015062041-T-A	chr16	15062041	T	A	8184665	PASS	0	none	0	0	134	1e-6
chr16-015062041-T-C	chr16	15062041	T	C	8184665	PASS	0.75761	mid	0.6940700000000003	96	134	0.75761
chr16-015063114-A-G	chr16	15063114	A	G	16027219	PASS	0.75522	mid	0.7084490000000008	96	134	0.75522
chr16-015063165-C-T	chr16	15063165	C	T	52288	PASS	0.0026878	nfe	0.00171799999999999	1	134	0.0026878
chr16-015065144-C-T	chr16	15065144	C	T	224336	PASS	0.062956	eas	0.018594	2	132	0.062956
chr16-015065165-CAAAAAAA-AAAAAAAA	chr16	15065165	CAAAAAAA	AAAAAAAA	1256878	ExcessHet	0	none	2.2000000000000003e-5	0	124	2.2000000000000003e-5
chr16-015065165-CAAAAAAA-C	chr16	15065165	CAAAAAAA	C	1256878	ExcessHet	0	none	0	0	124	1e-6
chr16-015065165-CAAAAAAA-CAA	chr16	15065165	CAAAAAAA	CAA	1256878	ExcessHet	0	none	9e-6	0	124	9e-6
chr16-015065165-CAAAAAAA-CAAA	chr16	15065165	CAAAAAAA	CAAA	1256878	ExcessHet	0	none	6.800000000000003e-4	0	124	6.800000000000003e-4
chr16-015065165-CAAAAAAA-CAAAA	chr16	15065165	CAAAAAAA	CAAAA	1256878	ExcessHet	0	none	0.005106	0	124	0.005106
chr16-015065165-CAAAAAAA-CAAAAA	chr16	15065165	CAAAAAAA	CAAAAA	1256878	ExcessHet	0	none	0.03550200000000002	4	124	0.03550200000000002
chr16-015065165-CAAAAAAA-CAAAAAA	chr16	15065165	CAAAAAAA	CAAAAAA	1256878	ExcessHet	0	none	0.28101999999999966	46	124	0.28101999999999966
chr16-015065165-CAAAAAAA-CAAAAAAAA	chr16	15065165	CAAAAAAA	CAAAAAAAA	1256878	ExcessHet	0	none	0.111904	10	124	0.111904
chr16-015065165-CAAAAAAA-CAAAAAAAAA	chr16	15065165	CAAAAAAA	CAAAAAAAAA	1256878	ExcessHet	0	none	0.005723	0	124	0.005723
chr16-015065165-CAAAAAAA-CAAAAAAAAAA	chr16	15065165	CAAAAAAA	CAAAAAAAAAA	1256878	ExcessHet	0	none	3.160000000000005e-4	0	124	3.160000000000005e-4
chr16-015065165-CAAAAAAA-CAAAAAAAAAAA	chr16	15065165	CAAAAAAA	CAAAAAAAAAAA	1256878	ExcessHet	0	none	9e-6	0	124	9e-6
chr16-015068052-C-T	chr16	15068052	C	T	9965692	PASS	0.73561	nfe	0.6859000000000002	90	130	0.73561
chr16-015068286-TAAA-*	chr16	15068286	TAAA	*	1122630	ExcessHet	0	none	0	0	120	1e-6
chr16-015068286-TAAA-AAAA	chr16	15068286	TAAA	AAAA	1122630	ExcessHet	0	none	1.27e-4	0	120	1.27e-4
chr16-015068286-TAAA-T	chr16	15068286	TAAA	T	1122630	ExcessHet	5.128e-5	amr	7.099999999999998e-5	0	120	7.099999999999998e-5
chr16-015068286-TAAA-TA	chr16	15068286	TAAA	TA	1122630	ExcessHet	0	none	0.00828399999999999	0	120	0.00828399999999999
chr16-015068286-TAAA-TAA	chr16	15068286	TAAA	TAA	1122630	ExcessHet	0	none	0.286846	51	120	0.286846
chr16-015068286-TAAA-TAAAA	chr16	15068286	TAAA	TAAAA	1122630	ExcessHet	0	none	0.07304800000000002	4	120	0.07304800000000002
chr16-015068286-TAAA-TAAAAA	chr16	15068286	TAAA	TAAAAA	1122630	ExcessHet	0	none	0.003396	0	120	0.003396
chr16-015068286-TAAA-TAAAAAA	chr16	15068286	TAAA	TAAAAAA	1122630	ExcessHet	0	none	3.6999999999999985e-5	0	120	3.6999999999999985e-5
chr16-015068286-TAAA-TAAAAAAA	chr16	15068286	TAAA	TAAAAAAA	1122630	ExcessHet	0	none	0	0	120	1e-6
chr16-015068365-T-C	chr16	15068365	T	C	13242	PASS	0.0097776	afr	7.040000000000005e-4	0	134	0.0097776
chr16-015068365-T-G	chr16	15068365	T	G	13242	PASS	0	none	0	1	134	1e-6
chr16-015070289-A-T	chr16	15070289	A	T	398713	VQSRTrancheSNP99.80to99.90	0.043728	afr	0.034794	3	134	0.043728
chr16-015071246-G-A	chr16	15071246	G	A	641544	PASS	0.11824	afr	0.038148	3	134	0.11824
chr16-015072952-A-G	chr16	15072952	A	G	502431	PASS	0.021006	mid	0.01582800000000001	6	134	0.021006
chr16-015073034-T-C	chr16	15073034	T	C	3260514	PASS	0.11142	nfe	0.085676	5	134	0.11142
chr16-015073198-G-*	chr16	15073198	G	*	207821	PASS	0	none	0	0	134	1e-6
chr16-015073198-G-A	chr16	15073198	G	A	207821	PASS	0.015032	sas	0.01050299999999999	4	134	0.015032
chr16-015074903-T-C	chr16	15074903	T	C	8262850	PASS	0.67112	amr	0.5628070000000002	83	134	0.67112
chr16-015076595-C-A	chr16	15076595	C	A	2867606	PASS	0.10912	nfe	0.08259200000000001	6	134	0.10912
chr16-015079889-G-A	chr16	15079889	G	A	9878081	PASS	0.7142	amr	0.6437480000000007	79	116	0.7142
chr16-015079889-G-C	chr16	15079889	G	C	9878081	PASS	0.0062681	eas	9e-6	0	116	0.0062681
chr16-015080088-G-A	chr16	15080088	G	A	238015	PASS	0.030379	mid	0.01406599999999998	4	134	0.030379
chr16-015083365-C-T	chr16	15083365	C	T	46632	PASS	0.0063356	nfe	0.003902	2	102	0.0063356
chr16-015083786-A-*	chr16	15083786	A	*	6601629	PASS	0	none	3.6999999999999985e-5	0	72	3.6999999999999985e-5
chr16-015083786-A-G	chr16	15083786	A	G	6601629	PASS	0.7397	nfe	0.679385	52	72	0.7397
chr16-015083786-A-T	chr16	15083786	A	T	6601629	PASS	0	none	0	0	72	1e-6
chr16-015083838-T-A	chr16	15083838	T	A	3787851	PASS	0.64388	amr	0.5253100000000006	27	38	0.64388
chr16-015084642-G-A	chr16	15084642	G	A	200717	ExcessHet	0.22451	afr	0.05655000000000002	1	126	0.22451
chr16-015084831-C-A	chr16	15084831	C	A	10373711	PASS	0.71765	amr	0.6490910000000008	73	106	0.71765
chr16-015085687-T-C	chr16	15085687	T	C	410682	PASS	0.030647	mid	0.01422299999999998	4	134	0.030647
chr16-015085756-A-G	chr16	15085756	A	G	258436	PASS	0.030688	mid	0.01422299999999998	4	134	0.030688
chr16-015085802-G-C	chr16	15085802	G	C	12632	VQSRTrancheSNP99.80to99.90	0.0011748	nfe	7.740000000000004e-4	1	134	0.0011748
chr16-015085802-G-T	chr16	15085802	G	T	12632	VQSRTrancheSNP99.80to99.90	0	none	0	0	134	1e-6
chr16-015085829-C-T	chr16	15085829	C	T	9681320	PASS	0.73633	nfe	0.6854870000000001	92	134	0.73633
chr16-015085998-T-C	chr16	15085998	T	C	979247	PASS	0.11359	afr	0.049669	7	134	0.11359
chr16-015086273-GA-G	chr16	15086273	GA	G	195786.97	VQSRTrancheINDEL99.00to99.50	0.01256	nfe	0.006447	2	134	0.01256
chr16-015086567-A-C	chr16	15086567	A	C	220490	PASS	0.026401	mid	0.01403999999999998	4	134	0.026401
chr16-015091329-C-T	chr16	15091329	C	T	487264	PASS	0.04154	mid	0.02523300000000001	5	134	0.04154
chr16-015092583-A-T	chr16	15092583	A	T	34969	PASS	0.0013823	sas	0.00105999999999999	1	134	0.0013823
chr16-015093947-G-A	chr16	15093947	G	A	13930847	PASS	0	none	0	0	134	1e-6
chr16-015093947-G-C	chr16	15093947	G	C	13930847	PASS	0.83362	amr	0.7234240000000004	103	134	0.83362
chr16-015094055-G-*	chr16	15094055	G	*	28593401	PASS	0	none	9e-6	0	134	9e-6
chr16-015094055-G-C	chr16	15094055	G	C	28593401	PASS	0.82073	amr	0.6690520000000005	96	134	0.82073
chr16-015094159-G-T	chr16	15094159	G	T	75728	PASS	0.0021797	sas	0.00110799999999999	1	134	0.0021797
chr16-015094241-A-G	chr16	15094241	A	G	542902	PASS	0.030577	mid	0.01367199999999999	4	134	0.030577
chr16-015094279-C-G	chr16	15094279	C	G	1087	VQSRTrancheSNP99.90to99.95	4.34e-6	nfe	0	1	134	4.34e-6
chr16-015094755-A-G	chr16	15094755	A	G	201	PASS	0	none	3.6999999999999985e-5	0	0	3.6999999999999985e-5
chr16-015103068-T-A	chr16	15103068	T	A	44296	VQSRTrancheSNP99.80to99.90	0.027096	afr	0.005863	0	28	0.027096
chr16-015103088-A-G	chr16	15103088	A	G	33549	VQSRTrancheSNP99.80to99.90	0.011591	amr	0.00826899999999999	1	50	0.011591
chr16-015103107-C-G	chr16	15103107	C	G	676405	ExcessHet	0.18709	eas	0.10066400000000002	5	50	0.18709
chr16-015103109-TAAAAAAA-T	chr16	15103109	TAAAAAAA	T	1726628.97	ExcessHet	1.8719e-4	sas	1.27e-4	0	40	1.8719e-4
chr16-015103109-TAAAAAAA-TA	chr16	15103109	TAAAAAAA	TA	1726628.97	ExcessHet	0	none	1.6699999999999994e-4	0	40	1.6699999999999994e-4
chr16-015103109-TAAAAAAA-TAA	chr16	15103109	TAAAAAAA	TAA	1726628.97	ExcessHet	0	none	0.00110499999999999	0	40	0.00110499999999999
chr16-015103109-TAAAAAAA-TAAA	chr16	15103109	TAAAAAAA	TAAA	1726628.97	ExcessHet	0	none	0.016365	0	40	0.016365
chr16-015103109-TAAAAAAA-TAAAA	chr16	15103109	TAAAAAAA	TAAAA	1726628.97	ExcessHet	0	none	0.06300800000000001	2	40	0.06300800000000001
chr16-015103109-TAAAAAAA-TAAAAA	chr16	15103109	TAAAAAAA	TAAAAA	1726628.97	ExcessHet	0	none	0.123903	4	40	0.123903
chr16-015103109-TAAAAAAA-TAAAAAA	chr16	15103109	TAAAAAAA	TAAAAAA	1726628.97	ExcessHet	0	none	0.15415	4	40	0.15415
chr16-015103109-TAAAAAAA-TAAAAAAAA	chr16	15103109	TAAAAAAA	TAAAAAAAA	1726628.97	ExcessHet	0	none	0.00211	0	40	0.00211
chr16-015103109-TAAAAAAA-TAAAAAAAAA	chr16	15103109	TAAAAAAA	TAAAAAAAAA	1726628.97	ExcessHet	0	none	1.6699999999999994e-4	0	40	1.6699999999999994e-4
chr16-015103109-TAAAAAAA-TAAAAAAAAAA	chr16	15103109	TAAAAAAA	TAAAAAAAAAA	1726628.97	ExcessHet	0	none	2.2000000000000003e-5	0	40	2.2000000000000003e-5
chr16-015103109-TAAAAAAA-TAAAAAAAAAAA	chr16	15103109	TAAAAAAA	TAAAAAAAAAAA	1726628.97	ExcessHet	0	none	9e-6	0	40	9e-6
chr16-015103109-TAAAAAAA-TAAAAAAAAAAAA	chr16	15103109	TAAAAAAA	TAAAAAAAAAAAA	1726628.97	ExcessHet	0	none	0	0	40	1e-6
chr16-015103129-T-*	chr16	15103129	T	*	88654	ExcessHet	0	none	0.005764	0	56	0.005764
chr16-015103129-T-A	chr16	15103129	T	A	88654	ExcessHet	0.038409	afr	0.05711000000000001	1	56	0.05711000000000001
chr16-015103244-C-T	chr16	15103244	C	T	590	VQSRTrancheSNP99.90to99.95	2.303e-5	nfe	9e-6	1	122	2.303e-5
chr16-015103288-G-A	chr16	15103288	G	A	460912	VQSRTrancheSNP99.70to99.80	0.035083	nfe	0.024502	3	110	0.035083
chr16-015103346-G-A	chr16	15103346	G	A	771	VQSRTrancheSNP99.70to99.80	5.629e-5	sas	5.2999999999999994e-5	0	118	5.629e-5
chr16-015103439-G-T	chr16	15103439	G	T	10191	VQSRTrancheSNP99.80to99.90	0.0012725	afr	0.004082	1	114	0.004082
chr16-015104172-CAA-C	chr16	15104172	CAA	C	438147.97	ExcessHet	2.836e-5	nfe	9.630000000000004e-4	0	88	9.630000000000004e-4
chr16-015104172-CAA-CA	chr16	15104172	CAA	CA	438147.97	ExcessHet	0	none	0.03897800000000001	2	88	0.03897800000000001
chr16-015104172-CAA-CAAA	chr16	15104172	CAA	CAAA	438147.97	ExcessHet	0	none	0.170273	22	88	0.170273
chr16-015104172-CAA-CAAAA	chr16	15104172	CAA	CAAAA	438147.97	ExcessHet	0	none	0.003267	0	88	0.003267
chr16-015104172-CAA-CAAAAA	chr16	15104172	CAA	CAAAAA	438147.97	ExcessHet	0	none	9e-6	0	88	9e-6
chr16-015104209-A-G	chr16	15104209	A	G	675612	PASS	0.068006	nfe	0.05079000000000001	7	134	0.068006
chr16-015104303-A-C	chr16	15104303	A	C	1245	VQSRTrancheSNP99.90to99.95	0.0011962	nfe	8.69e-4	1	132	0.0011962
chr16-015104402-TTGGGAGGTGTCTTGAGATTATCATC-*	chr16	15104402	TTGGGAGGTGTCTTGAGATTATCATC	*	4136555.97	VQSRTrancheINDEL99.90to99.95	0	none	6.340000000000003e-4	0	134	6.340000000000003e-4
chr16-015104402-TTGGGAGGTGTCTTGAGATTATCATC-T	chr16	15104402	TTGGGAGGTGTCTTGAGATTATCATC	T	4136555.97	VQSRTrancheINDEL99.90to99.95	0.058038	afr	0.051966	6	134	0.058038
chr16-015104403-TGGGAGGTGTCTTGAGATTATCATCCGCTGAGGGTGGAGCTGAGGGTGGAAGGGGAGTGAGCAGACACACTC-*	chr16	15104403	TGGGAGGTGTCTTGAGATTATCATCCGCTGAGGGTGGAGCTGAGGGTGGAAGGGGAGTGAGCAGACACACTC	*	8065415	VQSRTrancheINDEL99.50to99.90	0	none	0.05281800000000002	6	132	0.05281800000000002
chr16-015104403-TGGGAGGTGTCTTGAGATTATCATCCGCTGAGGGTGGAGCTGAGGGTGGAAGGGGAGTGAGCAGACACACTC-CGGGAGGTGTCTTGAGATTATCATCCGCTGAGGGTGGAGCTGAGGGTGGAAGGGGAGTGAGCAGACACACTC	chr16	15104403	TGGGAGGTGTCTTGAGATTATCATCCGCTGAGGGTGGAGCTGAGGGTGGAAGGGGAGTGAGCAGACACACTC	CGGGAGGTGTCTTGAGATTATCATCCGCTGAGGGTGGAGCTGAGGGTGGAAGGGGAGTGAGCAGACACACTC	8065415	VQSRTrancheINDEL99.50to99.90	0	none	3.820000000000003e-4	0	132	3.820000000000003e-4
chr16-015104403-TGGGAGGTGTCTTGAGATTATCATCCGCTGAGGGTGGAGCTGAGGGTGGAAGGGGAGTGAGCAGACACACTC-T	chr16	15104403	TGGGAGGTGTCTTGAGATTATCATCCGCTGAGGGTGGAGCTGAGGGTGGAAGGGGAGTGAGCAGACACACTC	T	8065415	VQSRTrancheINDEL99.50to99.90	0.080292	sas	0.110397	10	132	0.110397
chr16-015104403-TGGGAGGTGTCTTGAGATTATCATCCGCTGAGGGTGGAGCTGAGGGTGGAAGGGGAGTGAGCAGACACACTC-TGGGAGGTGTCTTGAGATTATCATCCGCTGAGGGTGGAGCTGAGGGTGGAAGGGGAGTGAGCAGACACTCGGGAGGTGTCTTGAGATTATCATCCGCTGAGGGTGGAGCTGAGGGTGGAAGGGGAGTGAGCAGACACACTC	chr16	15104403	TGGGAGGTGTCTTGAGATTATCATCCGCTGAGGGTGGAGCTGAGGGTGGAAGGGGAGTGAGCAGACACACTC	TGGGAGGTGTCTTGAGATTATCATCCGCTGAGGGTGGAGCTGAGGGTGGAAGGGGAGTGAGCAGACACTCGGGAGGTGTCTTGAGATTATCATCCGCTGAGGGTGGAGCTGAGGGTGGAAGGGGAGTGAGCAGACACACTC	8065415	VQSRTrancheINDEL99.50to99.90	0	none	0	0	132	1e-6
chr16-015104404-GGGAGGTGTCTTGAGATTATCATCCGCTGAGGGTGGAGCTGAGGGTGGAAGGGGAGTGAGCAGACACACTCGGGAGGTGTCTTGAGATTATCATCCGCTGAGGGTGGAGCTGAGGGTGGAAGGGGAGTGAGCAGACACTC-*	chr16	15104404	GGGAGGTGTCTTGAGATTATCATCCGCTGAGGGTGGAGCTGAGGGTGGAAGGGGAGTGAGCAGACACACTCGGGAGGTGTCTTGAGATTATCATCCGCTGAGGGTGGAGCTGAGGGTGGAAGGGGAGTGAGCAGACACTC	*	1918651.97	VQSRTrancheINDEL99.50to99.90	0	none	0.149206	14	132	0.149206
chr16-015104404-GGGAGGTGTCTTGAGATTATCATCCGCTGAGGGTGGAGCTGAGGGTGGAAGGGGAGTGAGCAGACACACTCGGGAGGTGTCTTGAGATTATCATCCGCTGAGGGTGGAGCTGAGGGTGGAAGGGGAGTGAGCAGACACTC-G	chr16	15104404	GGGAGGTGTCTTGAGATTATCATCCGCTGAGGGTGGAGCTGAGGGTGGAAGGGGAGTGAGCAGACACACTCGGGAGGTGTCTTGAGATTATCATCCGCTGAGGGTGGAGCTGAGGGTGGAAGGGGAGTGAGCAGACACTC	G	1918651.97	VQSRTrancheINDEL99.50to99.90	0.0072629	amr	0.01638000000000001	5	132	0.01638000000000001
chr16-015104404-GGGAGGTGTCTTGAGATTATCATCCGCTGAGGGTGGAGCTGAGGGTGGAAGGGGAGTGAGCAGACACACTCGGGAGGTGTCTTGAGATTATCATCCGCTGAGGGTGGAGCTGAGGGTGGAAGGGGAGTGAGCAGACACTC-GGGGAGGTGTCTTGAGATTATCATCCGCTGAGGGTGGAGCTGAGGGTGGAAGGGGAGTGAGCAGACACTC	chr16	15104404	GGGAGGTGTCTTGAGATTATCATCCGCTGAGGGTGGAGCTGAGGGTGGAAGGGGAGTGAGCAGACACACTCGGGAGGTGTCTTGAGATTATCATCCGCTGAGGGTGGAGCTGAGGGTGGAAGGGGAGTGAGCAGACACTC	GGGGAGGTGTCTTGAGATTATCATCCGCTGAGGGTGGAGCTGAGGGTGGAAGGGGAGTGAGCAGACACTC	1918651.97	VQSRTrancheINDEL99.50to99.90	0	none	0	0	132	1e-6
chr16-015104404-GGGAGGTGTCTTGAGATTATCATCCGCTGAGGGTGGAGCTGAGGGTGGAAGGGGAGTGAGCAGACACACTCGGGAGGTGTCTTGAGATTATCATCCGCTGAGGGTGGAGCTGAGGGTGGAAGGGGAGTGAGCAGACACTC-GGGTGTCTTGAGATTATCATCCGCTGAGGGTGGAGCTGAGGGTGGAAGGGGAGTGAGCAGACACACTCGGGAGGTGTCTTGAGATTATCATCCGCTGAGGGTGGAGCTGAGGGTGGAAGGGGAGTGAGCAGACACTC	chr16	15104404	GGGAGGTGTCTTGAGATTATCATCCGCTGAGGGTGGAGCTGAGGGTGGAAGGGGAGTGAGCAGACACACTCGGGAGGTGTCTTGAGATTATCATCCGCTGAGGGTGGAGCTGAGGGTGGAAGGGGAGTGAGCAGACACTC	GGGTGTCTTGAGATTATCATCCGCTGAGGGTGGAGCTGAGGGTGGAAGGGGAGTGAGCAGACACACTCGGGAGGTGTCTTGAGATTATCATCCGCTGAGGGTGGAGCTGAGGGTGGAAGGGGAGTGAGCAGACACTC	1918651.97	VQSRTrancheINDEL99.50to99.90	0	none	9e-6	0	132	9e-6
chr16-015104405-GGAGGTGTCTTGAGATTATCATCCGCTGAGGGTGGAGCTGAGGGTGGAAGGGGAGT-*	chr16	15104405	GGAGGTGTCTTGAGATTATCATCCGCTGAGGGTGGAGCTGAGGGTGGAAGGGGAGT	*	625.97	VQSRTrancheINDEL99.50to99.90	0	none	0.165414	18	132	0.165414
chr16-015104405-GGAGGTGTCTTGAGATTATCATCCGCTGAGGGTGGAGCTGAGGGTGGAAGGGGAGT-G	chr16	15104405	GGAGGTGTCTTGAGATTATCATCCGCTGAGGGTGGAGCTGAGGGTGGAAGGGGAGT	G	625.97	VQSRTrancheINDEL99.50to99.90	9.99e-6	eas	0	0	132	9.99e-6
chr16-015104406-GAGGTGT-*	chr16	15104406	GAGGTGT	*	513.97	VQSRTrancheINDEL99.50to99.90	0	none	0.165441	18	132	0.165441
chr16-015104406-GAGGTGT-G	chr16	15104406	GAGGTGT	G	513.97	VQSRTrancheINDEL99.50to99.90	4.6e-6	sas	2.2000000000000003e-5	0	132	2.2000000000000003e-5
chr16-015104406-GAGGTGT-GGGTGT	chr16	15104406	GAGGTGT	GGGTGT	513.97	VQSRTrancheINDEL99.50to99.90	0	none	7.099999999999998e-5	0	132	7.099999999999998e-5
chr16-015104407-AGGTGTCTTGAGATTATCATCCGCTGAGGGTGGAGCTGAGGGTGGAAGGGGAGTGAGCAGACACACTCGG-*	chr16	15104407	AGGTGTCTTGAGATTATCATCCGCTGAGGGTGGAGCTGAGGGTGGAAGGGGAGTGAGCAGACACACTCGG	*	4647.97	VQSRTrancheINDEL99.50to99.90	0	none	0.165683	18	132	0.165683
chr16-015104407-AGGTGTCTTGAGATTATCATCCGCTGAGGGTGGAGCTGAGGGTGGAAGGGGAGTGAGCAGACACACTCGG-A	chr16	15104407	AGGTGTCTTGAGATTATCATCCGCTGAGGGTGGAGCTGAGGGTGGAAGGGGAGTGAGCAGACACACTCGG	A	4647.97	VQSRTrancheINDEL99.50to99.90	2.79e-6	nfe	9e-6	0	132	9e-6
chr16-015104407-AGGTGTCTTGAGATTATCATCCGCTGAGGGTGGAGCTGAGGGTGGAAGGGGAGTGAGCAGACACACTCGG-AAGATTATCATCCGCTGAGGGTGGAGCTGAGGGTGGAAGGGGAGTGAGCAGACACACTCGG	chr16	15104407	AGGTGTCTTGAGATTATCATCCGCTGAGGGTGGAGCTGAGGGTGGAAGGGGAGTGAGCAGACACACTCGG	AAGATTATCATCCGCTGAGGGTGGAGCTGAGGGTGGAAGGGGAGTGAGCAGACACACTCGG	4647.97	VQSRTrancheINDEL99.50to99.90	0	none	9e-6	0	132	9e-6
chr16-015104407-AGGTGTCTTGAGATTATCATCCGCTGAGGGTGGAGCTGAGGGTGGAAGGGGAGTGAGCAGACACACTCGG-AGTGTCTTGAGATTATCATCCGCTGAGGGTGGAGCTGAGGGTGGAAGGGGAGTGAGCAGACACACTCGG	chr16	15104407	AGGTGTCTTGAGATTATCATCCGCTGAGGGTGGAGCTGAGGGTGGAAGGGGAGTGAGCAGACACACTCGG	AGTGTCTTGAGATTATCATCCGCTGAGGGTGGAGCTGAGGGTGGAAGGGGAGTGAGCAGACACACTCGG	4647.97	VQSRTrancheINDEL99.50to99.90	0	none	9e-6	0	132	9e-6
chr16-015104407-AGGTGTCTTGAGATTATCATCCGCTGAGGGTGGAGCTGAGGGTGGAAGGGGAGTGAGCAGACACACTCGG-ATGTCTTGAGATTATCATCCGCTGAGGGTGGAGCTGAGGGTGGAAGGGGAGTGAGCAGACACACTCGG	chr16	15104407	AGGTGTCTTGAGATTATCATCCGCTGAGGGTGGAGCTGAGGGTGGAAGGGGAGTGAGCAGACACACTCGG	ATGTCTTGAGATTATCATCCGCTGAGGGTGGAGCTGAGGGTGGAAGGGGAGTGAGCAGACACACTCGG	4647.97	VQSRTrancheINDEL99.50to99.90	0	none	9e-6	0	132	9e-6
chr16-015104409-GTGT-*	chr16	15104409	GTGT	*	358890.97	VQSRTrancheINDEL99.50to99.90	0	none	0.165656	18	132	0.165656
chr16-015104409-GTGT-G	chr16	15104409	GTGT	G	358890.97	VQSRTrancheINDEL99.50to99.90	0.0012969	mid	0.003245	0	132	0.003245
chr16-015104409-GTGT-GGT	chr16	15104409	GTGT	GGT	358890.97	VQSRTrancheINDEL99.50to99.90	0	none	0	0	132	1e-6
chr16-015104410-TGTCTTGAGATTATCATCCGCTGAGGGTGGAGCTGAGGGTGGAAGGGGAGTGAGCAGACACACTCGGGA-*	chr16	15104410	TGTCTTGAGATTATCATCCGCTGAGGGTGGAGCTGAGGGTGGAAGGGGAGTGAGCAGACACACTCGGGA	*	2513	VQSRTrancheINDEL95.00to96.00	0	none	0.08851900000000001	5	132	0.08851900000000001
chr16-015104410-TGTCTTGAGATTATCATCCGCTGAGGGTGGAGCTGAGGGTGGAAGGGGAGTGAGCAGACACACTCGGGA-CGTCTTGAGATTATCATCCGCTGAGGGTGGAGCTGAGGGTGGAAGGGGAGTGAGCAGACACACTCGGGA	chr16	15104410	TGTCTTGAGATTATCATCCGCTGAGGGTGGAGCTGAGGGTGGAAGGGGAGTGAGCAGACACACTCGGGA	CGTCTTGAGATTATCATCCGCTGAGGGTGGAGCTGAGGGTGGAAGGGGAGTGAGCAGACACACTCGGGA	2513	VQSRTrancheINDEL95.00to96.00	0	none	1e-5	0	132	1e-5
chr16-015104410-TGTCTTGAGATTATCATCCGCTGAGGGTGGAGCTGAGGGTGGAAGGGGAGTGAGCAGACACACTCGGGA-T	chr16	15104410	TGTCTTGAGATTATCATCCGCTGAGGGTGGAGCTGAGGGTGGAAGGGGAGTGAGCAGACACACTCGGGA	T	2513	VQSRTrancheINDEL95.00to96.00	2.403e-5	eas	5.9999999999999995e-5	0	132	5.9999999999999995e-5
chr16-015104410-TGTCTTGAGATTATCATCCGCTGAGGGTGGAGCTGAGGGTGGAAGGGGAGTGAGCAGACACACTCGGGA-TA	chr16	15104410	TGTCTTGAGATTATCATCCGCTGAGGGTGGAGCTGAGGGTGGAAGGGGAGTGAGCAGACACACTCGGGA	TA	2513	VQSRTrancheINDEL95.00to96.00	0	none	0	0	132	1e-6
chr16-015104410-TGTCTTGAGATTATCATCCGCTGAGGGTGGAGCTGAGGGTGGAAGGGGAGTGAGCAGACACACTCGGGA-TGA	chr16	15104410	TGTCTTGAGATTATCATCCGCTGAGGGTGGAGCTGAGGGTGGAAGGGGAGTGAGCAGACACACTCGGGA	TGA	2513	VQSRTrancheINDEL95.00to96.00	0	none	5.9999999999999995e-5	0	132	5.9999999999999995e-5
chr16-015104410-TGTCTTGAGATTATCATCCGCTGAGGGTGGAGCTGAGGGTGGAAGGGGAGTGAGCAGACACACTCGGGA-TGGA	chr16	15104410	TGTCTTGAGATTATCATCCGCTGAGGGTGGAGCTGAGGGTGGAAGGGGAGTGAGCAGACACACTCGGGA	TGGA	2513	VQSRTrancheINDEL95.00to96.00	0	none	1e-5	0	132	1e-5
chr16-015104410-TGTCTTGAGATTATCATCCGCTGAGGGTGGAGCTGAGGGTGGAAGGGGAGTGAGCAGACACACTCGGGA-TTCTTGAGATTATCATCCGCTGAGGGTGGAGCTGAGGGTGGAAGGGGAGTGAGCAGACACACTCGGGA	chr16	15104410	TGTCTTGAGATTATCATCCGCTGAGGGTGGAGCTGAGGGTGGAAGGGGAGTGAGCAGACACACTCGGGA	TTCTTGAGATTATCATCCGCTGAGGGTGGAGCTGAGGGTGGAAGGGGAGTGAGCAGACACACTCGGGA	2513	VQSRTrancheINDEL95.00to96.00	0	none	0	0	132	1e-6
chr16-015104411-GTCT-*	chr16	15104411	GTCT	*	196.97	VQSRTrancheINDEL95.00to96.00	0	none	0.168726	18	132	0.168726
chr16-015104411-GTCT-G	chr16	15104411	GTCT	G	196.97	VQSRTrancheINDEL95.00to96.00	3.9376e-4	amr	2.2000000000000003e-5	0	132	3.9376e-4
chr16-015104413-CTTGAGATTATCATCCGCTGAGGGTGGAGCTGAGGGTGGAAGGGGAGTGAGCAGACACACTCGGGAGGTGTCTTGAGA-*	chr16	15104413	CTTGAGATTATCATCCGCTGAGGGTGGAGCTGAGGGTGGAAGGGGAGTGAGCAGACACACTCGGGAGGTGTCTTGAGA	*	358874.97	VQSRTrancheINDEL99.50to99.90	0	none	0.16595200000000002	18	132	0.16595200000000002
chr16-015104413-CTTGAGATTATCATCCGCTGAGGGTGGAGCTGAGGGTGGAAGGGGAGTGAGCAGACACACTCGGGAGGTGTCTTGAGA-C	chr16	15104413	CTTGAGATTATCATCCGCTGAGGGTGGAGCTGAGGGTGGAAGGGGAGTGAGCAGACACACTCGGGAGGTGTCTTGAGA	C	358874.97	VQSRTrancheINDEL99.50to99.90	1.376e-5	nfe	0	0	132	1.376e-5
chr16-015104413-CTTGAGATTATCATCCGCTGAGGGTGGAGCTGAGGGTGGAAGGGGAGTGAGCAGACACACTCGGGAGGTGTCTTGAGA-CGTCTTGAGA	chr16	15104413	CTTGAGATTATCATCCGCTGAGGGTGGAGCTGAGGGTGGAAGGGGAGTGAGCAGACACACTCGGGAGGTGTCTTGAGA	CGTCTTGAGA	358874.97	VQSRTrancheINDEL99.50to99.90	0	none	0.00322	0	132	0.00322
chr16-015104413-CTTGAGATTATCATCCGCTGAGGGTGGAGCTGAGGGTGGAAGGGGAGTGAGCAGACACACTCGGGAGGTGTCTTGAGA-CTCATCCGCTGAGGGTGGAGCTGAGGGTGGAAGGGGAGTGAGCAGACACACTCGGGAGGTGTCTTGAGA	chr16	15104413	CTTGAGATTATCATCCGCTGAGGGTGGAGCTGAGGGTGGAAGGGGAGTGAGCAGACACACTCGGGAGGTGTCTTGAGA	CTCATCCGCTGAGGGTGGAGCTGAGGGTGGAAGGGGAGTGAGCAGACACACTCGGGAGGTGTCTTGAGA	358874.97	VQSRTrancheINDEL99.50to99.90	0	none	0	0	132	1e-6
chr16-015104413-CTTGAGATTATCATCCGCTGAGGGTGGAGCTGAGGGTGGAAGGGGAGTGAGCAGACACACTCGGGAGGTGTCTTGAGA-CTGAGATTATCATCCGCTGAGGGTGGAGCTGAGGGTGGAAGGGGAGTGAGCAGACACACTCGGGAGGTGTCTTGAGA	chr16	15104413	CTTGAGATTATCATCCGCTGAGGGTGGAGCTGAGGGTGGAAGGGGAGTGAGCAGACACACTCGGGAGGTGTCTTGAGA	CTGAGATTATCATCCGCTGAGGGTGGAGCTGAGGGTGGAAGGGGAGTGAGCAGACACACTCGGGAGGTGTCTTGAGA	358874.97	VQSRTrancheINDEL99.50to99.90	0	none	1.27e-4	0	132	1.27e-4
chr16-015104416-GAGATTATCATCCGCTGAGGGTGGAGCTGAGGGTGGAAGGGGAGTGAGCAGACACACTCGGGAGGTGTC-*	chr16	15104416	GAGATTATCATCCGCTGAGGGTGGAGCTGAGGGTGGAAGGGGAGTGAGCAGACACACTCGGGAGGTGTC	*	163.97	VQSRTrancheINDEL99.50to99.90	0	none	0.168753	18	132	0.168753
chr16-015104416-GAGATTATCATCCGCTGAGGGTGGAGCTGAGGGTGGAAGGGGAGTGAGCAGACACACTCGGGAGGTGTC-G	chr16	15104416	GAGATTATCATCCGCTGAGGGTGGAGCTGAGGGTGGAAGGGGAGTGAGCAGACACACTCGGGAGGTGTC	G	163.97	VQSRTrancheINDEL99.50to99.90	9.895e-5	amr	9e-6	0	132	9.895e-5
chr16-015104416-GAGATTATCATCCGCTGAGGGTGGAGCTGAGGGTGGAAGGGGAGTGAGCAGACACACTCGGGAGGTGTC-GGATTATCATCCGCTGAGGGTGGAGCTGAGGGTGGAAGGGGAGTGAGCAGACACACTCGGGAGGTGTC	chr16	15104416	GAGATTATCATCCGCTGAGGGTGGAGCTGAGGGTGGAAGGGGAGTGAGCAGACACACTCGGGAGGTGTC	GGATTATCATCCGCTGAGGGTGGAGCTGAGGGTGGAAGGGGAGTGAGCAGACACACTCGGGAGGTGTC	163.97	VQSRTrancheINDEL99.50to99.90	0	none	9e-6	0	132	9e-6
chr16-015104417-AGATTATCATCCGCTGAGGGTGGAGCTGAGGGTGGAAGGGGAGTGAGCAGACACACTCGGGAG-*	chr16	15104417	AGATTATCATCCGCTGAGGGTGGAGCTGAGGGTGGAAGGGGAGTGAGCAGACACACTCGGGAG	*	9471.97	VQSRTrancheINDEL99.50to99.90	0	none	0.168807	18	132	0.168807
chr16-015104417-AGATTATCATCCGCTGAGGGTGGAGCTGAGGGTGGAAGGGGAGTGAGCAGACACACTCGGGAG-A	chr16	15104417	AGATTATCATCCGCTGAGGGTGGAGCTGAGGGTGGAAGGGGAGTGAGCAGACACACTCGGGAG	A	9471.97	VQSRTrancheINDEL99.50to99.90	3.3e-6	nfe	9e-6	0	132	9e-6
chr16-015104417-AGATTATCATCCGCTGAGGGTGGAGCTGAGGGTGGAAGGGGAGTGAGCAGACACACTCGGGAG-AATTATCATCCGCTGAGGGTGGAGCTGAGGGTGGAAGGGGAGTGAGCAGACACACTCGGGAG	chr16	15104417	AGATTATCATCCGCTGAGGGTGGAGCTGAGGGTGGAAGGGGAGTGAGCAGACACACTCGGGAG	AATTATCATCCGCTGAGGGTGGAGCTGAGGGTGGAAGGGGAGTGAGCAGACACACTCGGGAG	9471.97	VQSRTrancheINDEL99.50to99.90	0	none	9e-6	0	132	9e-6
chr16-015104417-AGATTATCATCCGCTGAGGGTGGAGCTGAGGGTGGAAGGGGAGTGAGCAGACACACTCGGGAG-ACATCCGCTGAGGGTGGAGCTGAGGGTGGAAGGGGAGTGAGCAGACACACTCGGGAG	chr16	15104417	AGATTATCATCCGCTGAGGGTGGAGCTGAGGGTGGAAGGGGAGTGAGCAGACACACTCGGGAG	ACATCCGCTGAGGGTGGAGCTGAGGGTGGAAGGGGAGTGAGCAGACACACTCGGGAG	9471.97	VQSRTrancheINDEL99.50to99.90	0	none	0	0	132	1e-6
chr16-015104418-GATTATCATCC-*	chr16	15104418	GATTATCATCC	*	79.97	VQSRTrancheINDEL99.50to99.90	0	none	0.168888	18	132	0.168888
chr16-015104418-GATTATCATCC-G	chr16	15104418	GATTATCATCC	G	79.97	VQSRTrancheINDEL99.50to99.90	4.61e-6	sas	9e-6	0	132	9e-6
chr16-015104419-ATTATCATCCGCTGAGGGTGGAGCTGAGGGTGGAAGGGGAGTGAGCAGACACACTCGGGAGGTGTCTTGAG-*	chr16	15104419	ATTATCATCCGCTGAGGGTGGAGCTGAGGGTGGAAGGGGAGTGAGCAGACACACTCGGGAGGTGTCTTGAG	*	5581.97	VQSRTrancheINDEL95.00to96.00	0	none	0.168888	18	132	0.168888
chr16-015104419-ATTATCATCCGCTGAGGGTGGAGCTGAGGGTGGAAGGGGAGTGAGCAGACACACTCGGGAGGTGTCTTGAG-A	chr16	15104419	ATTATCATCCGCTGAGGGTGGAGCTGAGGGTGGAAGGGGAGTGAGCAGACACACTCGGGAGGTGTCTTGAG	A	5581.97	VQSRTrancheINDEL95.00to96.00	1.1935e-4	eas	9e-6	0	132	1.1935e-4
chr16-015104419-ATTATCATCCGCTGAGGGTGGAGCTGAGGGTGGAAGGGGAGTGAGCAGACACACTCGGGAGGTGTCTTGAG-AGCTGAGGGTGGAGCTGAGGGTGGAAGGGGAGTGAGCAGACACACTCGGGAGGTGTCTTGAG	chr16	15104419	ATTATCATCCGCTGAGGGTGGAGCTGAGGGTGGAAGGGGAGTGAGCAGACACACTCGGGAGGTGTCTTGAG	AGCTGAGGGTGGAGCTGAGGGTGGAAGGGGAGTGAGCAGACACACTCGGGAGGTGTCTTGAG	5581.97	VQSRTrancheINDEL95.00to96.00	0	none	0	0	132	1e-6
chr16-015104420-TTATCATCCGCTGAGGGTGGAGCTGAGGGTGGAAGGGGAGTGAGCAGACACACTC-*	chr16	15104420	TTATCATCCGCTGAGGGTGGAGCTGAGGGTGGAAGGGGAGTGAGCAGACACACTC	*	1438.97	PASS	0	none	0.168969	18	132	0.168969
chr16-015104420-TTATCATCCGCTGAGGGTGGAGCTGAGGGTGGAAGGGGAGTGAGCAGACACACTC-T	chr16	15104420	TTATCATCCGCTGAGGGTGGAGCTGAGGGTGGAAGGGGAGTGAGCAGACACACTC	T	1438.97	PASS	4.12e-5	eas	9e-6	0	132	4.12e-5
chr16-015104420-TTATCATCCGCTGAGGGTGGAGCTGAGGGTGGAAGGGGAGTGAGCAGACACACTC-TCAGACACACTC	chr16	15104420	TTATCATCCGCTGAGGGTGGAGCTGAGGGTGGAAGGGGAGTGAGCAGACACACTC	TCAGACACACTC	1438.97	PASS	0	none	0	0	132	1e-6
chr16-015104420-TTATCATCCGCTGAGGGTGGAGCTGAGGGTGGAAGGGGAGTGAGCAGACACACTC-TGCTGAGGGTGGAGCTGAGGGTGGAAGGGGAGTGAGCAGACACACTC	chr16	15104420	TTATCATCCGCTGAGGGTGGAGCTGAGGGTGGAAGGGGAGTGAGCAGACACACTC	TGCTGAGGGTGGAGCTGAGGGTGGAAGGGGAGTGAGCAGACACACTC	1438.97	PASS	0	none	9e-6	0	132	9e-6
chr16-015104420-TTATCATCCGCTGAGGGTGGAGCTGAGGGTGGAAGGGGAGTGAGCAGACACACTC-TTCATCCGCTGAGGGTGGAGCTGAGGGTGGAAGGGGAGTGAGCAGACACACTC	chr16	15104420	TTATCATCCGCTGAGGGTGGAGCTGAGGGTGGAAGGGGAGTGAGCAGACACACTC	TTCATCCGCTGAGGGTGGAGCTGAGGGTGGAAGGGGAGTGAGCAGACACACTC	1438.97	PASS	0	none	0	0	132	1e-6
chr16-015104421-TATCATCCGCTGAGGGTGGAGCTGAGGGTGGAAGGGGAGTGAGCAGACACACTC-*	chr16	15104421	TATCATCCGCTGAGGGTGGAGCTGAGGGTGGAAGGGGAGTGAGCAGACACACTC	*	488.97	VQSRTrancheINDEL99.50to99.90	0	none	0.16912100000000002	18	130	0.16912100000000002
chr16-015104421-TATCATCCGCTGAGGGTGGAGCTGAGGGTGGAAGGGGAGTGAGCAGACACACTC-T	chr16	15104421	TATCATCCGCTGAGGGTGGAGCTGAGGGTGGAAGGGGAGTGAGCAGACACACTC	T	488.97	VQSRTrancheINDEL99.50to99.90	4.66e-6	sas	9e-6	0	130	9e-6
chr16-015104422-ATCATCCGCTGAGGGTGGAGCTGAGGGTGGAAGGGGAGT-*	chr16	15104422	ATCATCCGCTGAGGGTGGAGCTGAGGGTGGAAGGGGAGT	*	40592.97	VQSRTrancheINDEL95.00to96.00	0	none	0.16917500000000002	18	130	0.16917500000000002
chr16-015104422-ATCATCCGCTGAGGGTGGAGCTGAGGGTGGAAGGGGAGT-A	chr16	15104422	ATCATCCGCTGAGGGTGGAGCTGAGGGTGGAAGGGGAGT	A	40592.97	VQSRTrancheINDEL95.00to96.00	0.0011569	amr	7.500000000000004e-4	0	130	0.0011569
chr16-015104422-ATCATCCGCTGAGGGTGGAGCTGAGGGTGGAAGGGGAGT-AATCCGCTGAGGGTGGAGCTGAGGGTGGAAGGGGAGT	chr16	15104422	ATCATCCGCTGAGGGTGGAGCTGAGGGTGGAAGGGGAGT	AATCCGCTGAGGGTGGAGCTGAGGGTGGAAGGGGAGT	40592.97	VQSRTrancheINDEL95.00to96.00	0	none	0	0	130	1e-6
chr16-015104423-TCATCC-*	chr16	15104423	TCATCC	*	7265.97	VQSRTrancheINDEL99.90to99.95	0	none	0.17006400000000002	18	130	0.17006400000000002
chr16-015104423-TCATCC-T	chr16	15104423	TCATCC	T	7265.97	VQSRTrancheINDEL99.90to99.95	1.8944e-4	eas	1.0799999999999996e-4	0	130	1.8944e-4
chr16-015104423-TCATCC-TC	chr16	15104423	TCATCC	TC	7265.97	VQSRTrancheINDEL99.90to99.95	0	none	0	0	130	1e-6
chr16-015104425-ATCCGCTGAGGGTGGAGCTGAGGGTGGAAGGGGAGTGAGCAGACACACTCGGGAGGTGTCTTGAGATTATCATCCGCTGAGGGTGGAGCTGAGGGTGGAAGGGGAGTGAGCAGACACTC-*	chr16	15104425	ATCCGCTGAGGGTGGAGCTGAGGGTGGAAGGGGAGTGAGCAGACACACTCGGGAGGTGTCTTGAGATTATCATCCGCTGAGGGTGGAGCTGAGGGTGGAAGGGGAGTGAGCAGACACTC	*	11875.97	VQSRTrancheINDEL99.00to99.50	0	none	0.170135	18	128	0.170135
chr16-015104425-ATCCGCTGAGGGTGGAGCTGAGGGTGGAAGGGGAGTGAGCAGACACACTCGGGAGGTGTCTTGAGATTATCATCCGCTGAGGGTGGAGCTGAGGGTGGAAGGGGAGTGAGCAGACACTC-A	chr16	15104425	ATCCGCTGAGGGTGGAGCTGAGGGTGGAAGGGGAGTGAGCAGACACACTCGGGAGGTGTCTTGAGATTATCATCCGCTGAGGGTGGAGCTGAGGGTGGAAGGGGAGTGAGCAGACACTC	A	11875.97	VQSRTrancheINDEL99.00to99.50	0	none	3.6999999999999985e-5	0	128	3.6999999999999985e-5
chr16-015104425-ATCCGCTGAGGGTGGAGCTGAGGGTGGAAGGGGAGTGAGCAGACACACTCGGGAGGTGTCTTGAGATTATCATCCGCTGAGGGTGGAGCTGAGGGTGGAAGGGGAGTGAGCAGACACTC-AGCTGAGGGTGGAGCTGAGGGTGGAAGGGGAGTGAGCAGACACACTCGGGAGGTGTCTTGAGATTATCATCCGCTGAGGGTGGAGCTGAGGGTGGAAGGGGAGTGAGCAGACACTC	chr16	15104425	ATCCGCTGAGGGTGGAGCTGAGGGTGGAAGGGGAGTGAGCAGACACACTCGGGAGGTGTCTTGAGATTATCATCCGCTGAGGGTGGAGCTGAGGGTGGAAGGGGAGTGAGCAGACACTC	AGCTGAGGGTGGAGCTGAGGGTGGAAGGGGAGTGAGCAGACACACTCGGGAGGTGTCTTGAGATTATCATCCGCTGAGGGTGGAGCTGAGGGTGGAAGGGGAGTGAGCAGACACTC	11875.97	VQSRTrancheINDEL99.00to99.50	0	none	0	0	128	1e-6
chr16-015104426-TCCGCTG-*	chr16	15104426	TCCGCTG	*	1983.97	VQSRTrancheINDEL99.95to100.00	0	none	0.17026100000000002	18	126	0.17026100000000002
chr16-015104426-TCCGCTG-T	chr16	15104426	TCCGCTG	T	1983.97	VQSRTrancheINDEL99.95to100.00	2.828e-5	eas	9e-6	0	126	2.828e-5
chr16-015104426-TCCGCTG-TCTG	chr16	15104426	TCCGCTG	TCTG	1983.97	VQSRTrancheINDEL99.95to100.00	0	none	7.099999999999998e-5	0	126	7.099999999999998e-5
chr16-015104427-CCGCTG-*	chr16	15104427	CCGCTG	*	6339.97	VQSRTrancheINDEL99.90to99.95	0	none	0.17047600000000002	18	126	0.17047600000000002
chr16-015104427-CCGCTG-C	chr16	15104427	CCGCTG	C	6339.97	VQSRTrancheINDEL99.90to99.95	0.0022056	eas	0.00154599999999999	0	126	0.0022056
chr16-015104427-CCGCTG-CCTG	chr16	15104427	CCGCTG	CCTG	6339.97	VQSRTrancheINDEL99.90to99.95	0	none	8.9e-5	0	126	8.9e-5
chr16-015104428-CGCTGAGGGTGGAGCTGAGGGTGGAAGGGGAGTGAGCAGACACACTCGGGAGGTGTCTTGAGATTATCATCCGCTGAGGGTGGA-*	chr16	15104428	CGCTGAGGGTGGAGCTGAGGGTGGAAGGGGAGTGAGCAGACACACTCGGGAGGTGTCTTGAGATTATCATCCGCTGAGGGTGGA	*	29681	VQSRTrancheINDEL99.95to100.00	0	none	0.07487600000000003	3	124	0.07487600000000003
chr16-015104428-CGCTGAGGGTGGAGCTGAGGGTGGAAGGGGAGTGAGCAGACACACTCGGGAGGTGTCTTGAGATTATCATCCGCTGAGGGTGGA-AGCTGAGGGTGGAGCTGAGGGTGGAAGGGGAGTGAGCAGACACACTCGGGAGGTGTCTTGAGATTATCATCCGCTGAGGGTGGA	chr16	15104428	CGCTGAGGGTGGAGCTGAGGGTGGAAGGGGAGTGAGCAGACACACTCGGGAGGTGTCTTGAGATTATCATCCGCTGAGGGTGGA	AGCTGAGGGTGGAGCTGAGGGTGGAAGGGGAGTGAGCAGACACACTCGGGAGGTGTCTTGAGATTATCATCCGCTGAGGGTGGA	29681	VQSRTrancheINDEL99.95to100.00	0	none	1e-4	0	124	1e-4
chr16-015104428-CGCTGAGGGTGGAGCTGAGGGTGGAAGGGGAGTGAGCAGACACACTCGGGAGGTGTCTTGAGATTATCATCCGCTGAGGGTGGA-C	chr16	15104428	CGCTGAGGGTGGAGCTGAGGGTGGAAGGGGAGTGAGCAGACACACTCGGGAGGTGTCTTGAGATTATCATCCGCTGAGGGTGGA	C	29681	VQSRTrancheINDEL99.95to100.00	4.7285e-4	amr	0	0	124	4.7285e-4
chr16-015104428-CGCTGAGGGTGGAGCTGAGGGTGGAAGGGGAGTGAGCAGACACACTCGGGAGGTGTCTTGAGATTATCATCCGCTGAGGGTGGA-CAGGGTGGAGCTGAGGGTGGAAGGGGAGTGAGCAGACACACTCGGGAGGTGTCTTGAGATTATCATCCGCTGAGGGTGGA	chr16	15104428	CGCTGAGGGTGGAGCTGAGGGTGGAAGGGGAGTGAGCAGACACACTCGGGAGGTGTCTTGAGATTATCATCCGCTGAGGGTGGA	CAGGGTGGAGCTGAGGGTGGAAGGGGAGTGAGCAGACACACTCGGGAGGTGTCTTGAGATTATCATCCGCTGAGGGTGGA	29681	VQSRTrancheINDEL99.95to100.00	0	none	1e-4	0	124	1e-4
chr16-015104428-CGCTGAGGGTGGAGCTGAGGGTGGAAGGGGAGTGAGCAGACACACTCGGGAGGTGTCTTGAGATTATCATCCGCTGAGGGTGGA-CGAGGGTGGAGCTGAGGGTGGAAGGGGAGTGAGCAGACACACTCGGGAGGTGTCTTGAGATTATCATCCGCTGAGGGTGGA	chr16	15104428	CGCTGAGGGTGGAGCTGAGGGTGGAAGGGGAGTGAGCAGACACACTCGGGAGGTGTCTTGAGATTATCATCCGCTGAGGGTGGA	CGAGGGTGGAGCTGAGGGTGGAAGGGGAGTGAGCAGACACACTCGGGAGGTGTCTTGAGATTATCATCCGCTGAGGGTGGA	29681	VQSRTrancheINDEL99.95to100.00	0	none	2.580000000000003e-4	0	124	2.580000000000003e-4
chr16-015104428-CGCTGAGGGTGGAGCTGAGGGTGGAAGGGGAGTGAGCAGACACACTCGGGAGGTGTCTTGAGATTATCATCCGCTGAGGGTGGA-CGCTGAGGGTGGAAGGGGAGTGAGCAGACACACTCGGGAGGTGTCTTGAGATTATCATCCGCTGAGGGTGGA	chr16	15104428	CGCTGAGGGTGGAGCTGAGGGTGGAAGGGGAGTGAGCAGACACACTCGGGAGGTGTCTTGAGATTATCATCCGCTGAGGGTGGA	CGCTGAGGGTGGAAGGGGAGTGAGCAGACACACTCGGGAGGTGTCTTGAGATTATCATCCGCTGAGGGTGGA	29681	VQSRTrancheINDEL99.95to100.00	0	none	5.050000000000005e-4	0	124	5.050000000000005e-4
chr16-015104428-CGCTGAGGGTGGAGCTGAGGGTGGAAGGGGAGTGAGCAGACACACTCGGGAGGTGTCTTGAGATTATCATCCGCTGAGGGTGGA-TGCTGAGGGTGGAGCTGAGGGTGGAAGGGGAGTGAGCAGACACACTCGGGAGGTGTCTTGAGATTATCATCCGCTGAGGGTGGA	chr16	15104428	CGCTGAGGGTGGAGCTGAGGGTGGAAGGGGAGTGAGCAGACACACTCGGGAGGTGTCTTGAGATTATCATCCGCTGAGGGTGGA	TGCTGAGGGTGGAGCTGAGGGTGGAAGGGGAGTGAGCAGACACACTCGGGAGGTGTCTTGAGATTATCATCCGCTGAGGGTGGA	29681	VQSRTrancheINDEL99.95to100.00	0	none	0	0	124	1e-6
chr16-015104429-GCTGAGGGTGGAGCTGAGGGTGGAAGGGGAGTGAGCAGACACACTCGGGAGGTGTCTTGAGATTATCATCCGCTGAGGGTGGAGCTGAGGGTGGAAGGGGAGTGAGCAGACACTC-*	chr16	15104429	GCTGAGGGTGGAGCTGAGGGTGGAAGGGGAGTGAGCAGACACACTCGGGAGGTGTCTTGAGATTATCATCCGCTGAGGGTGGAGCTGAGGGTGGAAGGGGAGTGAGCAGACACTC	*	6088972	VQSRTrancheINDEL97.00to99.00	0	none	0.10823900000000002	7	126	0.10823900000000002
chr16-015104429-GCTGAGGGTGGAGCTGAGGGTGGAAGGGGAGTGAGCAGACACACTCGGGAGGTGTCTTGAGATTATCATCCGCTGAGGGTGGAGCTGAGGGTGGAAGGGGAGTGAGCAGACACTC-ACTGAGGGTGGAGCTGAGGGTGGAAGGGGAGTGAGCAGACACACTCGGGAGGTGTCTTGAGATTATCATCCGCTGAGGGTGGAGCTGAGGGTGGAAGGGGAGTGAGCAGACACTC	chr16	15104429	GCTGAGGGTGGAGCTGAGGGTGGAAGGGGAGTGAGCAGACACACTCGGGAGGTGTCTTGAGATTATCATCCGCTGAGGGTGGAGCTGAGGGTGGAAGGGGAGTGAGCAGACACTC	ACTGAGGGTGGAGCTGAGGGTGGAAGGGGAGTGAGCAGACACACTCGGGAGGTGTCTTGAGATTATCATCCGCTGAGGGTGGAGCTGAGGGTGGAAGGGGAGTGAGCAGACACTC	6088972	VQSRTrancheINDEL97.00to99.00	0	none	1.3199999999999998e-4	0	126	1.3199999999999998e-4
chr16-015104429-GCTGAGGGTGGAGCTGAGGGTGGAAGGGGAGTGAGCAGACACACTCGGGAGGTGTCTTGAGATTATCATCCGCTGAGGGTGGAGCTGAGGGTGGAAGGGGAGTGAGCAGACACTC-G	chr16	15104429	GCTGAGGGTGGAGCTGAGGGTGGAAGGGGAGTGAGCAGACACACTCGGGAGGTGTCTTGAGATTATCATCCGCTGAGGGTGGAGCTGAGGGTGGAAGGGGAGTGAGCAGACACTC	G	6088972	VQSRTrancheINDEL97.00to99.00	0.066412	eas	0.05373200000000001	6	126	0.066412
chr16-015104429-GCTGAGGGTGGAGCTGAGGGTGGAAGGGGAGTGAGCAGACACACTCGGGAGGTGTCTTGAGATTATCATCCGCTGAGGGTGGAGCTGAGGGTGGAAGGGGAGTGAGCAGACACTC-GATCATCCGCTGAGGGTGGAGCTGAGGGTGGAAGGGGAGTGAGCAGACACTC	chr16	15104429	GCTGAGGGTGGAGCTGAGGGTGGAAGGGGAGTGAGCAGACACACTCGGGAGGTGTCTTGAGATTATCATCCGCTGAGGGTGGAGCTGAGGGTGGAAGGGGAGTGAGCAGACACTC	GATCATCCGCTGAGGGTGGAGCTGAGGGTGGAAGGGGAGTGAGCAGACACTC	6088972	VQSRTrancheINDEL97.00to99.00	0	none	0	0	126	1e-6
chr16-015104429-GCTGAGGGTGGAGCTGAGGGTGGAAGGGGAGTGAGCAGACACACTCGGGAGGTGTCTTGAGATTATCATCCGCTGAGGGTGGAGCTGAGGGTGGAAGGGGAGTGAGCAGACACTC-GATCCGCTGAGGGTGGAGCTGAGGGTGGAAGGGGAGTGAGCAGACACTC	chr16	15104429	GCTGAGGGTGGAGCTGAGGGTGGAAGGGGAGTGAGCAGACACACTCGGGAGGTGTCTTGAGATTATCATCCGCTGAGGGTGGAGCTGAGGGTGGAAGGGGAGTGAGCAGACACTC	GATCCGCTGAGGGTGGAGCTGAGGGTGGAAGGGGAGTGAGCAGACACTC	6088972	VQSRTrancheINDEL97.00to99.00	0	none	5.4999999999999995e-5	0	126	5.4999999999999995e-5
chr16-015104429-GCTGAGGGTGGAGCTGAGGGTGGAAGGGGAGTGAGCAGACACACTCGGGAGGTGTCTTGAGATTATCATCCGCTGAGGGTGGAGCTGAGGGTGGAAGGGGAGTGAGCAGACACTC-GGAGGGTGGAGCTGAGGGTGGAAGGGGAGTGAGCAGACACACTCGGGAGGTGTCTTGAGATTATCATCCGCTGAGGGTGGAGCTGAGGGTGGAAGGGGAGTGAGCAGACACTC	chr16	15104429	GCTGAGGGTGGAGCTGAGGGTGGAAGGGGAGTGAGCAGACACACTCGGGAGGTGTCTTGAGATTATCATCCGCTGAGGGTGGAGCTGAGGGTGGAAGGGGAGTGAGCAGACACTC	GGAGGGTGGAGCTGAGGGTGGAAGGGGAGTGAGCAGACACACTCGGGAGGTGTCTTGAGATTATCATCCGCTGAGGGTGGAGCTGAGGGTGGAAGGGGAGTGAGCAGACACTC	6088972	VQSRTrancheINDEL97.00to99.00	0	none	1e-5	0	126	1e-5
chr16-015104429-GCTGAGGGTGGAGCTGAGGGTGGAAGGGGAGTGAGCAGACACACTCGGGAGGTGTCTTGAGATTATCATCCGCTGAGGGTGGAGCTGAGGGTGGAAGGGGAGTGAGCAGACACTC-GTATCATCCGCTGAGGGTGGAGCTGAGGGTGGAAGGGGAGTGAGCAGACACTC	chr16	15104429	GCTGAGGGTGGAGCTGAGGGTGGAAGGGGAGTGAGCAGACACACTCGGGAGGTGTCTTGAGATTATCATCCGCTGAGGGTGGAGCTGAGGGTGGAAGGGGAGTGAGCAGACACTC	GTATCATCCGCTGAGGGTGGAGCTGAGGGTGGAAGGGGAGTGAGCAGACACTC	6088972	VQSRTrancheINDEL97.00to99.00	0	none	0	0	126	1e-6
chr16-015104429-GCTGAGGGTGGAGCTGAGGGTGGAAGGGGAGTGAGCAGACACACTCGGGAGGTGTCTTGAGATTATCATCCGCTGAGGGTGGAGCTGAGGGTGGAAGGGGAGTGAGCAGACACTC-GTCCGCTGAGGGTGGAGCTGAGGGTGGAAGGGGAGTGAGCAGACACTC	chr16	15104429	GCTGAGGGTGGAGCTGAGGGTGGAAGGGGAGTGAGCAGACACACTCGGGAGGTGTCTTGAGATTATCATCCGCTGAGGGTGGAGCTGAGGGTGGAAGGGGAGTGAGCAGACACTC	GTCCGCTGAGGGTGGAGCTGAGGGTGGAAGGGGAGTGAGCAGACACTC	6088972	VQSRTrancheINDEL97.00to99.00	0	none	0	0	126	1e-6
chr16-015104429-GCTGAGGGTGGAGCTGAGGGTGGAAGGGGAGTGAGCAGACACACTCGGGAGGTGTCTTGAGATTATCATCCGCTGAGGGTGGAGCTGAGGGTGGAAGGGGAGTGAGCAGACACTC-TCTGAGGGTGGAGCTGAGGGTGGAAGGGGAGTGAGCAGACACACTCGGGAGGTGTCTTGAGATTATCATCCGCTGAGGGTGGAGCTGAGGGTGGAAGGGGAGTGAGCAGACACTC	chr16	15104429	GCTGAGGGTGGAGCTGAGGGTGGAAGGGGAGTGAGCAGACACACTCGGGAGGTGTCTTGAGATTATCATCCGCTGAGGGTGGAGCTGAGGGTGGAAGGGGAGTGAGCAGACACTC	TCTGAGGGTGGAGCTGAGGGTGGAAGGGGAGTGAGCAGACACACTCGGGAGGTGTCTTGAGATTATCATCCGCTGAGGGTGGAGCTGAGGGTGGAAGGGGAGTGAGCAGACACTC	6088972	VQSRTrancheINDEL97.00to99.00	0	none	0	0	126	1e-6
chr16-015104430-CTGAGGGTGGAG-*	chr16	15104430	CTGAGGGTGGAG	*	1163	VQSRTrancheINDEL99.50to99.90	0	none	0.187986	20	122	0.187986
chr16-015104430-CTGAGGGTGGAG-ATGAGGGTGGAG	chr16	15104430	CTGAGGGTGGAG	ATGAGGGTGGAG	1163	VQSRTrancheINDEL99.50to99.90	0	none	0	0	122	1e-6
chr16-015104430-CTGAGGGTGGAG-C	chr16	15104430	CTGAGGGTGGAG	C	1163	VQSRTrancheINDEL99.50to99.90	2.89e-6	nfe	9e-6	0	122	9e-6
chr16-015104430-CTGAGGGTGGAG-CGAGGGTGGAG	chr16	15104430	CTGAGGGTGGAG	CGAGGGTGGAG	1163	VQSRTrancheINDEL99.50to99.90	0	none	0	0	122	1e-6
chr16-015104431-TGAGGGTGGAGCTGAGGGTGGAAGGGGAGTGAGCAGACACACTCGGGAGGTGTCTTGAGATTATCATCCG-*	chr16	15104431	TGAGGGTGGAGCTGAGGGTGGAAGGGGAGTGAGCAGACACACTCGGGAGGTGTCTTGAGATTATCATCCG	*	5902	VQSRTrancheINDEL99.50to99.90	0	none	0.18806700000000004	20	122	0.18806700000000004
chr16-015104431-TGAGGGTGGAGCTGAGGGTGGAAGGGGAGTGAGCAGACACACTCGGGAGGTGTCTTGAGATTATCATCCG-AGAGGGTGGAGCTGAGGGTGGAAGGGGAGTGAGCAGACACACTCGGGAGGTGTCTTGAGATTATCATCCG	chr16	15104431	TGAGGGTGGAGCTGAGGGTGGAAGGGGAGTGAGCAGACACACTCGGGAGGTGTCTTGAGATTATCATCCG	AGAGGGTGGAGCTGAGGGTGGAAGGGGAGTGAGCAGACACACTCGGGAGGTGTCTTGAGATTATCATCCG	5902	VQSRTrancheINDEL99.50to99.90	0	none	9e-6	0	122	9e-6
chr16-015104431-TGAGGGTGGAGCTGAGGGTGGAAGGGGAGTGAGCAGACACACTCGGGAGGTGTCTTGAGATTATCATCCG-T	chr16	15104431	TGAGGGTGGAGCTGAGGGTGGAAGGGGAGTGAGCAGACACACTCGGGAGGTGTCTTGAGATTATCATCCG	T	5902	VQSRTrancheINDEL99.50to99.90	1.188e-5	eas	5.2999999999999994e-5	0	122	5.2999999999999994e-5
chr16-015104431-TGAGGGTGGAGCTGAGGGTGGAAGGGGAGTGAGCAGACACACTCGGGAGGTGTCTTGAGATTATCATCCG-TG	chr16	15104431	TGAGGGTGGAGCTGAGGGTGGAAGGGGAGTGAGCAGACACACTCGGGAGGTGTCTTGAGATTATCATCCG	TG	5902	VQSRTrancheINDEL99.50to99.90	0	none	3.6999999999999985e-5	0	122	3.6999999999999985e-5
chr16-015104432-GA-*	chr16	15104432	GA	*	408.97	VQSRTrancheINDEL96.00to97.00	0	none	0.187851	20	122	0.187851
chr16-015104432-GA-G	chr16	15104432	GA	G	408.97	VQSRTrancheINDEL96.00to97.00	1.989e-5	sas	7.099999999999998e-5	0	122	7.099999999999998e-5
chr16-015104433-AGGGTGGAGCTGAGGGTGGAAGGGGAGTGAGCAGACACACTCGGGAGGTGTCTTGAGATTATCATCCGCTGAGGGTGGAGCTGAGGGTGGAAGGGGAGTGAGCAGACACTCGGAGGTGTCTTGAGATTATCATCCG-*	chr16	15104433	AGGGTGGAGCTGAGGGTGGAAGGGGAGTGAGCAGACACACTCGGGAGGTGTCTTGAGATTATCATCCGCTGAGGGTGGAGCTGAGGGTGGAAGGGGAGTGAGCAGACACTCGGAGGTGTCTTGAGATTATCATCCG	*	12393	VQSRTrancheINDEL99.95to100.00	0	none	0.09118900000000002	5	122	0.09118900000000002
chr16-015104433-AGGGTGGAGCTGAGGGTGGAAGGGGAGTGAGCAGACACACTCGGGAGGTGTCTTGAGATTATCATCCGCTGAGGGTGGAGCTGAGGGTGGAAGGGGAGTGAGCAGACACTCGGAGGTGTCTTGAGATTATCATCCG-A	chr16	15104433	AGGGTGGAGCTGAGGGTGGAAGGGGAGTGAGCAGACACACTCGGGAGGTGTCTTGAGATTATCATCCGCTGAGGGTGGAGCTGAGGGTGGAAGGGGAGTGAGCAGACACTCGGAGGTGTCTTGAGATTATCATCCG	A	12393	VQSRTrancheINDEL99.95to100.00	0	none	0	0	122	1e-6
chr16-015104433-AGGGTGGAGCTGAGGGTGGAAGGGGAGTGAGCAGACACACTCGGGAGGTGTCTTGAGATTATCATCCGCTGAGGGTGGAGCTGAGGGTGGAAGGGGAGTGAGCAGACACTCGGAGGTGTCTTGAGATTATCATCCG-ACTGAGGGTGGAAGGGGAGTGAGCAGACACACTCGGGAGGTGTCTTGAGATTATCATCCGCTGAGGGTGGAGCTGAGGGTGGAAGGGGAGTGAGCAGACACTCGGAGGTGTCTTGAGATTATCATCCG	chr16	15104433	AGGGTGGAGCTGAGGGTGGAAGGGGAGTGAGCAGACACACTCGGGAGGTGTCTTGAGATTATCATCCGCTGAGGGTGGAGCTGAGGGTGGAAGGGGAGTGAGCAGACACTCGGAGGTGTCTTGAGATTATCATCCG	ACTGAGGGTGGAAGGGGAGTGAGCAGACACACTCGGGAGGTGTCTTGAGATTATCATCCGCTGAGGGTGGAGCTGAGGGTGGAAGGGGAGTGAGCAGACACTCGGAGGTGTCTTGAGATTATCATCCG	12393	VQSRTrancheINDEL99.95to100.00	0	none	0	0	122	1e-6
chr16-015104433-AGGGTGGAGCTGAGGGTGGAAGGGGAGTGAGCAGACACACTCGGGAGGTGTCTTGAGATTATCATCCGCTGAGGGTGGAGCTGAGGGTGGAAGGGGAGTGAGCAGACACTCGGAGGTGTCTTGAGATTATCATCCG-ACTGAGGGTGGAGCTGAGGGTGGAAGGGGAGTGAGCAGACACTCGGAGGTGTCTTGAGATTATCATCCG	chr16	15104433	AGGGTGGAGCTGAGGGTGGAAGGGGAGTGAGCAGACACACTCGGGAGGTGTCTTGAGATTATCATCCGCTGAGGGTGGAGCTGAGGGTGGAAGGGGAGTGAGCAGACACTCGGAGGTGTCTTGAGATTATCATCCG	ACTGAGGGTGGAGCTGAGGGTGGAAGGGGAGTGAGCAGACACTCGGAGGTGTCTTGAGATTATCATCCG	12393	VQSRTrancheINDEL99.95to100.00	0	none	1e-5	0	122	1e-5
chr16-015104433-AGGGTGGAGCTGAGGGTGGAAGGGGAGTGAGCAGACACACTCGGGAGGTGTCTTGAGATTATCATCCGCTGAGGGTGGAGCTGAGGGTGGAAGGGGAGTGAGCAGACACTCGGAGGTGTCTTGAGATTATCATCCG-AGGTGGAGCTGAGGGTGGAAGGGGAGTGAGCAGACACACTCGGGAGGTGTCTTGAGATTATCATCCGCTGAGGGTGGAGCTGAGGGTGGAAGGGGAGTGAGCAGACACTCGGAGGTGTCTTGAGATTATCATCCG	chr16	15104433	AGGGTGGAGCTGAGGGTGGAAGGGGAGTGAGCAGACACACTCGGGAGGTGTCTTGAGATTATCATCCGCTGAGGGTGGAGCTGAGGGTGGAAGGGGAGTGAGCAGACACTCGGAGGTGTCTTGAGATTATCATCCG	AGGTGGAGCTGAGGGTGGAAGGGGAGTGAGCAGACACACTCGGGAGGTGTCTTGAGATTATCATCCGCTGAGGGTGGAGCTGAGGGTGGAAGGGGAGTGAGCAGACACTCGGAGGTGTCTTGAGATTATCATCCG	12393	VQSRTrancheINDEL99.95to100.00	0	none	0	0	122	1e-6
chr16-015104433-AGGGTGGAGCTGAGGGTGGAAGGGGAGTGAGCAGACACACTCGGGAGGTGTCTTGAGATTATCATCCGCTGAGGGTGGAGCTGAGGGTGGAAGGGGAGTGAGCAGACACTCGGAGGTGTCTTGAGATTATCATCCG-AGTGGAGCTGAGGGTGGAAGGGGAGTGAGCAGACACACTCGGGAGGTGTCTTGAGATTATCATCCGCTGAGGGTGGAGCTGAGGGTGGAAGGGGAGTGAGCAGACACTCGGAGGTGTCTTGAGATTATCATCCG	chr16	15104433	AGGGTGGAGCTGAGGGTGGAAGGGGAGTGAGCAGACACACTCGGGAGGTGTCTTGAGATTATCATCCGCTGAGGGTGGAGCTGAGGGTGGAAGGGGAGTGAGCAGACACTCGGAGGTGTCTTGAGATTATCATCCG	AGTGGAGCTGAGGGTGGAAGGGGAGTGAGCAGACACACTCGGGAGGTGTCTTGAGATTATCATCCGCTGAGGGTGGAGCTGAGGGTGGAAGGGGAGTGAGCAGACACTCGGAGGTGTCTTGAGATTATCATCCG	12393	VQSRTrancheINDEL99.95to100.00	0	none	0	0	122	1e-6
chr16-015104433-AGGGTGGAGCTGAGGGTGGAAGGGGAGTGAGCAGACACACTCGGGAGGTGTCTTGAGATTATCATCCGCTGAGGGTGGAGCTGAGGGTGGAAGGGGAGTGAGCAGACACTCGGAGGTGTCTTGAGATTATCATCCG-ATGAGGGTGGAGCTGAGGGTGGAAGGGGAGTGAGCAGACACTCGGAGGTGTCTTGAGATTATCATCCG	chr16	15104433	AGGGTGGAGCTGAGGGTGGAAGGGGAGTGAGCAGACACACTCGGGAGGTGTCTTGAGATTATCATCCGCTGAGGGTGGAGCTGAGGGTGGAAGGGGAGTGAGCAGACACTCGGAGGTGTCTTGAGATTATCATCCG	ATGAGGGTGGAGCTGAGGGTGGAAGGGGAGTGAGCAGACACTCGGAGGTGTCTTGAGATTATCATCCG	12393	VQSRTrancheINDEL99.95to100.00	0	none	7.899999999999998e-5	0	122	7.899999999999998e-5
chr16-015104433-AGGGTGGAGCTGAGGGTGGAAGGGGAGTGAGCAGACACACTCGGGAGGTGTCTTGAGATTATCATCCGCTGAGGGTGGAGCTGAGGGTGGAAGGGGAGTGAGCAGACACTCGGAGGTGTCTTGAGATTATCATCCG-ATGGAGCTGAGGGTGGAAGGGGAGTGAGCAGACACACTCGGGAGGTGTCTTGAGATTATCATCCGCTGAGGGTGGAGCTGAGGGTGGAAGGGGAGTGAGCAGACACTCGGAGGTGTCTTGAGATTATCATCCG	chr16	15104433	AGGGTGGAGCTGAGGGTGGAAGGGGAGTGAGCAGACACACTCGGGAGGTGTCTTGAGATTATCATCCGCTGAGGGTGGAGCTGAGGGTGGAAGGGGAGTGAGCAGACACTCGGAGGTGTCTTGAGATTATCATCCG	ATGGAGCTGAGGGTGGAAGGGGAGTGAGCAGACACACTCGGGAGGTGTCTTGAGATTATCATCCGCTGAGGGTGGAGCTGAGGGTGGAAGGGGAGTGAGCAGACACTCGGAGGTGTCTTGAGATTATCATCCG	12393	VQSRTrancheINDEL99.95to100.00	0	none	1e-5	0	122	1e-5
chr16-015104433-AGGGTGGAGCTGAGGGTGGAAGGGGAGTGAGCAGACACACTCGGGAGGTGTCTTGAGATTATCATCCGCTGAGGGTGGAGCTGAGGGTGGAAGGGGAGTGAGCAGACACTCGGAGGTGTCTTGAGATTATCATCCG-CGGGTGGAGCTGAGGGTGGAAGGGGAGTGAGCAGACACACTCGGGAGGTGTCTTGAGATTATCATCCGCTGAGGGTGGAGCTGAGGGTGGAAGGGGAGTGAGCAGACACTCGGAGGTGTCTTGAGATTATCATCCG	chr16	15104433	AGGGTGGAGCTGAGGGTGGAAGGGGAGTGAGCAGACACACTCGGGAGGTGTCTTGAGATTATCATCCGCTGAGGGTGGAGCTGAGGGTGGAAGGGGAGTGAGCAGACACTCGGAGGTGTCTTGAGATTATCATCCG	CGGGTGGAGCTGAGGGTGGAAGGGGAGTGAGCAGACACACTCGGGAGGTGTCTTGAGATTATCATCCGCTGAGGGTGGAGCTGAGGGTGGAAGGGGAGTGAGCAGACACTCGGAGGTGTCTTGAGATTATCATCCG	12393	VQSRTrancheINDEL99.95to100.00	0	none	0	0	122	1e-6
chr16-015104434-GGGT-*	chr16	15104434	GGGT	*	31.97	VQSRTrancheINDEL97.00to99.00	0	none	0.186154	20	122	0.186154
chr16-015104434-GGGT-G	chr16	15104434	GGGT	G	31.97	VQSRTrancheINDEL97.00to99.00	1.201e-5	sas	0	0	122	1.201e-5
chr16-015104436-GT-*	chr16	15104436	GT	*	3744.97	VQSRTrancheINDEL99.50to99.90	0	none	0.186086	20	114	0.186086
chr16-015104436-GT-G	chr16	15104436	GT	G	3744.97	VQSRTrancheINDEL99.50to99.90	4.2179e-4	sas	4.950000000000003e-4	0	114	4.950000000000003e-4
chr16-015104437-TGGAGC-*	chr16	15104437	TGGAGC	*	11736	VQSRTrancheINDEL99.50to99.90	0	none	0.186702	20	108	0.186702
chr16-015104437-TGGAGC-AGGAGC	chr16	15104437	TGGAGC	AGGAGC	11736	VQSRTrancheINDEL99.50to99.90	0	none	0	0	108	1e-6
chr16-015104437-TGGAGC-GGGAGC	chr16	15104437	TGGAGC	GGGAGC	11736	VQSRTrancheINDEL99.50to99.90	0	none	5.2999999999999994e-5	0	108	5.2999999999999994e-5
chr16-015104437-TGGAGC-T	chr16	15104437	TGGAGC	T	11736	VQSRTrancheINDEL99.50to99.90	0	none	9e-6	0	108	9e-6
chr16-015104437-TGGAGC-TAGC	chr16	15104437	TGGAGC	TAGC	11736	VQSRTrancheINDEL99.50to99.90	0	none	5.2999999999999994e-5	0	108	5.2999999999999994e-5
chr16-015104438-GGAGC-*	chr16	15104438	GGAGC	*	3384	VQSRTrancheINDEL99.50to99.90	0	none	0.186066	20	94	0.186066
chr16-015104438-GGAGC-AGAGC	chr16	15104438	GGAGC	AGAGC	3384	VQSRTrancheINDEL99.50to99.90	0	none	9e-6	0	94	9e-6
chr16-015104438-GGAGC-G	chr16	15104438	GGAGC	G	3384	VQSRTrancheINDEL99.50to99.90	5.47e-6	sas	0	0	94	5.47e-6
chr16-015104439-GAGC-*	chr16	15104439	GAGC	*	1043.97	VQSRTrancheINDEL99.50to99.90	0	none	0.186076	20	94	0.186076
chr16-015104439-GAGC-G	chr16	15104439	GAGC	G	1043.97	VQSRTrancheINDEL99.50to99.90	0	none	0	0	94	1e-6
chr16-015104439-GAGC-GGC	chr16	15104439	GAGC	GGC	1043.97	VQSRTrancheINDEL99.50to99.90	0	none	7.099999999999998e-5	0	94	7.099999999999998e-5
chr16-015104440-AGCTGAGGGTGGAAGGGGAGTGAGCAGACACACTCGGGAGGTGTCTTGAGATTATCATCCGCTGAGGGTGGAGCTGAGGGTGGAAGGGGAGTGAGCAGACACTCGGAGGTGTCTTGAGATTATCATCC-*	chr16	15104440	AGCTGAGGGTGGAAGGGGAGTGAGCAGACACACTCGGGAGGTGTCTTGAGATTATCATCCGCTGAGGGTGGAGCTGAGGGTGGAAGGGGAGTGAGCAGACACTCGGAGGTGTCTTGAGATTATCATCC	*	12140	VQSRTrancheINDEL99.95to100.00	0	none	0.09138700000000002	5	90	0.09138700000000002
chr16-015104440-AGCTGAGGGTGGAAGGGGAGTGAGCAGACACACTCGGGAGGTGTCTTGAGATTATCATCCGCTGAGGGTGGAGCTGAGGGTGGAAGGGGAGTGAGCAGACACTCGGAGGTGTCTTGAGATTATCATCC-A	chr16	15104440	AGCTGAGGGTGGAAGGGGAGTGAGCAGACACACTCGGGAGGTGTCTTGAGATTATCATCCGCTGAGGGTGGAGCTGAGGGTGGAAGGGGAGTGAGCAGACACTCGGAGGTGTCTTGAGATTATCATCC	A	12140	VQSRTrancheINDEL99.95to100.00	8.8e-7	nfe	2.4000000000000004e-5	0	90	2.4000000000000004e-5
chr16-015104440-AGCTGAGGGTGGAAGGGGAGTGAGCAGACACACTCGGGAGGTGTCTTGAGATTATCATCCGCTGAGGGTGGAGCTGAGGGTGGAAGGGGAGTGAGCAGACACTCGGAGGTGTCTTGAGATTATCATCC-AAGGGTGGAAGGGGAGTGAGCAGACACACTCGGGAGGTGTCTTGAGATTATCATCCGCTGAGGGTGGAGCTGAGGGTGGAAGGGGAGTGAGCAGACACTCGGAGGTGTCTTGAGATTATCATCC	chr16	15104440	AGCTGAGGGTGGAAGGGGAGTGAGCAGACACACTCGGGAGGTGTCTTGAGATTATCATCCGCTGAGGGTGGAGCTGAGGGTGGAAGGGGAGTGAGCAGACACTCGGAGGTGTCTTGAGATTATCATCC	AAGGGTGGAAGGGGAGTGAGCAGACACACTCGGGAGGTGTCTTGAGATTATCATCCGCTGAGGGTGGAGCTGAGGGTGGAAGGGGAGTGAGCAGACACTCGGAGGTGTCTTGAGATTATCATCC	12140	VQSRTrancheINDEL99.95to100.00	0	none	2.4000000000000004e-5	0	90	2.4000000000000004e-5
chr16-015104440-AGCTGAGGGTGGAAGGGGAGTGAGCAGACACACTCGGGAGGTGTCTTGAGATTATCATCCGCTGAGGGTGGAGCTGAGGGTGGAAGGGGAGTGAGCAGACACTCGGAGGTGTCTTGAGATTATCATCC-AGAGCTGAGGGTGGAAGGGGAGTGAGCAGACACTCGGAGGTGTCTTGAGATTATCATCC	chr16	15104440	AGCTGAGGGTGGAAGGGGAGTGAGCAGACACACTCGGGAGGTGTCTTGAGATTATCATCCGCTGAGGGTGGAGCTGAGGGTGGAAGGGGAGTGAGCAGACACTCGGAGGTGTCTTGAGATTATCATCC	AGAGCTGAGGGTGGAAGGGGAGTGAGCAGACACTCGGAGGTGTCTTGAGATTATCATCC	12140	VQSRTrancheINDEL99.95to100.00	0	none	0	0	90	1e-6
chr16-015104440-AGCTGAGGGTGGAAGGGGAGTGAGCAGACACACTCGGGAGGTGTCTTGAGATTATCATCCGCTGAGGGTGGAGCTGAGGGTGGAAGGGGAGTGAGCAGACACTCGGAGGTGTCTTGAGATTATCATCC-AGAGGGTGGAAGGGGAGTGAGCAGACACACTCGGGAGGTGTCTTGAGATTATCATCCGCTGAGGGTGGAGCTGAGGGTGGAAGGGGAGTGAGCAGACACTCGGAGGTGTCTTGAGATTATCATCC	chr16	15104440	AGCTGAGGGTGGAAGGGGAGTGAGCAGACACACTCGGGAGGTGTCTTGAGATTATCATCCGCTGAGGGTGGAGCTGAGGGTGGAAGGGGAGTGAGCAGACACTCGGAGGTGTCTTGAGATTATCATCC	AGAGGGTGGAAGGGGAGTGAGCAGACACACTCGGGAGGTGTCTTGAGATTATCATCCGCTGAGGGTGGAGCTGAGGGTGGAAGGGGAGTGAGCAGACACTCGGAGGTGTCTTGAGATTATCATCC	12140	VQSRTrancheINDEL99.95to100.00	0	none	5.9999999999999995e-5	0	90	5.9999999999999995e-5
chr16-015104440-AGCTGAGGGTGGAAGGGGAGTGAGCAGACACACTCGGGAGGTGTCTTGAGATTATCATCCGCTGAGGGTGGAGCTGAGGGTGGAAGGGGAGTGAGCAGACACTCGGAGGTGTCTTGAGATTATCATCC-GGCTGAGGGTGGAAGGGGAGTGAGCAGACACACTCGGGAGGTGTCTTGAGATTATCATCCGCTGAGGGTGGAGCTGAGGGTGGAAGGGGAGTGAGCAGACACTCGGAGGTGTCTTGAGATTATCATCC	chr16	15104440	AGCTGAGGGTGGAAGGGGAGTGAGCAGACACACTCGGGAGGTGTCTTGAGATTATCATCCGCTGAGGGTGGAGCTGAGGGTGGAAGGGGAGTGAGCAGACACTCGGAGGTGTCTTGAGATTATCATCC	GGCTGAGGGTGGAAGGGGAGTGAGCAGACACACTCGGGAGGTGTCTTGAGATTATCATCCGCTGAGGGTGGAGCTGAGGGTGGAAGGGGAGTGAGCAGACACTCGGAGGTGTCTTGAGATTATCATCC	12140	VQSRTrancheINDEL99.95to100.00	0	none	0	0	90	1e-6
chr16-015104441-GCT-*	chr16	15104441	GCT	*	234534	PASS	0	none	0.185585	20	82	0.185585
chr16-015104441-GCT-ACT	chr16	15104441	GCT	ACT	234534	PASS	0	none	0.002562	1	82	0.002562
chr16-015104441-GCT-G	chr16	15104441	GCT	G	234534	PASS	0.0014626	eas	4.270000000000005e-4	0	82	0.0014626
chr16-015104441-GCT-TCT	chr16	15104441	GCT	TCT	234534	PASS	0	none	0	0	82	1e-6
chr16-015104442-CT-*	chr16	15104442	CT	*	3920	VQSRTrancheINDEL99.50to99.90	0	none	0.186063	20	122	0.186063
chr16-015104442-CT-C	chr16	15104442	CT	C	3920	VQSRTrancheINDEL99.50to99.90	2.1854e-4	sas	5.2999999999999994e-5	0	122	2.1854e-4
chr16-015104442-CT-GT	chr16	15104442	CT	GT	3920	VQSRTrancheINDEL99.50to99.90	0	none	9e-6	0	122	9e-6
chr16-015104443-TGAGGGTGGAAGGGGAGTGA-*	chr16	15104443	TGAGGGTGGAAGGGGAGTGA	*	822	VQSRTrancheINDEL99.50to99.90	0	none	0.186073	20	122	0.186073
chr16-015104443-TGAGGGTGGAAGGGGAGTGA-GGAGGGTGGAAGGGGAGTGA	chr16	15104443	TGAGGGTGGAAGGGGAGTGA	GGAGGGTGGAAGGGGAGTGA	822	VQSRTrancheINDEL99.50to99.90	0	none	0	0	122	1e-6
chr16-015104443-TGAGGGTGGAAGGGGAGTGA-T	chr16	15104443	TGAGGGTGGAAGGGGAGTGA	T	822	VQSRTrancheINDEL99.50to99.90	5.2e-6	sas	0	0	122	5.2e-6
chr16-015104445-AGGG-*	chr16	15104445	AGGG	*	3522	VQSRTrancheINDEL99.50to99.90	0	none	0.185157	20	122	0.185157
chr16-015104445-AGGG-A	chr16	15104445	AGGG	A	3522	VQSRTrancheINDEL99.50to99.90	8.84e-6	nfe	2.2000000000000003e-5	0	122	2.2000000000000003e-5
chr16-015104445-AGGG-AG	chr16	15104445	AGGG	AG	3522	VQSRTrancheINDEL99.50to99.90	0	none	5.2999999999999994e-5	0	122	5.2999999999999994e-5
chr16-015104445-AGGG-AGG	chr16	15104445	AGGG	AGG	3522	VQSRTrancheINDEL99.50to99.90	0	none	0	0	122	1e-6
chr16-015104445-AGGG-TGGG	chr16	15104445	AGGG	TGGG	3522	VQSRTrancheINDEL99.50to99.90	0	none	0	0	122	1e-6
chr16-015104446-GGGT-*	chr16	15104446	GGGT	*	1276	VQSRTrancheINDEL99.50to99.90	0	none	0.185372	20	122	0.185372
chr16-015104446-GGGT-G	chr16	15104446	GGGT	G	1276	VQSRTrancheINDEL99.50to99.90	6.48e-6	nfe	2.2000000000000003e-5	0	122	2.2000000000000003e-5
chr16-015104446-GGGT-TGGT	chr16	15104446	GGGT	TGGT	1276	VQSRTrancheINDEL99.50to99.90	0	none	9e-6	0	122	9e-6
chr16-015104447-GGTGGAAGGGGAGTGA-*	chr16	15104447	GGTGGAAGGGGAGTGA	*	762.97	VQSRTrancheINDEL99.50to99.90	0	none	0.185426	20	122	0.185426
chr16-015104447-GGTGGAAGGGGAGTGA-G	chr16	15104447	GGTGGAAGGGGAGTGA	G	762.97	VQSRTrancheINDEL99.50to99.90	8.8e-7	nfe	5.2999999999999994e-5	0	122	5.2999999999999994e-5
chr16-015104448-GT-*	chr16	15104448	GT	*	34137.97	VQSRTrancheINDEL99.50to99.90	0	none	0.185426	20	122	0.185426
chr16-015104448-GT-G	chr16	15104448	GT	G	34137.97	VQSRTrancheINDEL99.50to99.90	0.0040052	sas	0.00552	0	122	0.00552
chr16-015104449-TGGAAGGGGA-*	chr16	15104449	TGGAAGGGGA	*	172972	VQSRTrancheINDEL99.50to99.90	0	none	0.191454	20	120	0.191454
chr16-015104449-TGGAAGGGGA-GGGAAGGGGA	chr16	15104449	TGGAAGGGGA	GGGAAGGGGA	172972	VQSRTrancheINDEL99.50to99.90	0	none	0.003601	0	120	0.003601
chr16-015104449-TGGAAGGGGA-T	chr16	15104449	TGGAAGGGGA	T	172972	VQSRTrancheINDEL99.50to99.90	8.9e-7	nfe	0	0	120	1e-6
chr16-015104450-GGAAGGGGAGTGA-*	chr16	15104450	GGAAGGGGAGTGA	*	2987	VQSRTrancheINDEL99.50to99.90	0	none	0.184903	20	122	0.184903
chr16-015104450-GGAAGGGGAGTGA-G	chr16	15104450	GGAAGGGGAGTGA	G	2987	VQSRTrancheINDEL99.50to99.90	1.309e-5	sas	2.2000000000000003e-5	0	122	2.2000000000000003e-5
chr16-015104450-GGAAGGGGAGTGA-TGAAGGGGAGTGA	chr16	15104450	GGAAGGGGAGTGA	TGAAGGGGAGTGA	2987	VQSRTrancheINDEL99.50to99.90	0	none	0	0	122	1e-6
chr16-015104451-GAA-*	chr16	15104451	GAA	*	5383	VQSRTrancheINDEL99.50to99.90	0	none	0.184967	20	122	0.184967
chr16-015104451-GAA-AAA	chr16	15104451	GAA	AAA	5383	VQSRTrancheINDEL99.50to99.90	0	none	9e-6	0	122	9e-6
chr16-015104451-GAA-G	chr16	15104451	GAA	G	5383	VQSRTrancheINDEL99.50to99.90	5.581e-5	sas	0	0	122	5.581e-5
chr16-015104451-GAA-GA	chr16	15104451	GAA	GA	5383	VQSRTrancheINDEL99.50to99.90	0	none	0	0	122	1e-6
chr16-015104452-AAGGGGAGTGAG-*	chr16	15104452	AAGGGGAGTGAG	*	2029	VQSRTrancheINDEL99.50to99.90	0	none	0.08982100000000001	5	122	0.08982100000000001
chr16-015104452-AAGGGGAGTGAG-A	chr16	15104452	AAGGGGAGTGAG	A	2029	VQSRTrancheINDEL99.50to99.90	3.189e-5	nfe	5.9999999999999995e-5	0	122	5.9999999999999995e-5
chr16-015104452-AAGGGGAGTGAG-AAG	chr16	15104452	AAGGGGAGTGAG	AAG	2029	VQSRTrancheINDEL99.50to99.90	0	none	0	0	122	1e-6
chr16-015104452-AAGGGGAGTGAG-AAGTGAG	chr16	15104452	AAGGGGAGTGAG	AAGTGAG	2029	VQSRTrancheINDEL99.50to99.90	0	none	0	0	122	1e-6
chr16-015104452-AAGGGGAGTGAG-ATGAG	chr16	15104452	AAGGGGAGTGAG	ATGAG	2029	VQSRTrancheINDEL99.50to99.90	0	none	0	0	122	1e-6
chr16-015104452-AAGGGGAGTGAG-CAGGGGAGTGAG	chr16	15104452	AAGGGGAGTGAG	CAGGGGAGTGAG	2029	VQSRTrancheINDEL99.50to99.90	0	none	0	0	122	1e-6
chr16-015104452-AAGGGGAGTGAG-GAGGGGAGTGAG	chr16	15104452	AAGGGGAGTGAG	GAGGGGAGTGAG	2029	VQSRTrancheINDEL99.50to99.90	0	none	1e-5	0	122	1e-5
chr16-015104453-AGG-*	chr16	15104453	AGG	*	17326	VQSRTrancheINDEL99.50to99.90	0	none	0.185193	20	122	0.185193
chr16-015104453-AGG-A	chr16	15104453	AGG	A	17326	VQSRTrancheINDEL99.50to99.90	0	none	0	0	122	1e-6
chr16-015104453-AGG-AG	chr16	15104453	AGG	AG	17326	VQSRTrancheINDEL99.50to99.90	0	none	0	0	122	1e-6
chr16-015104453-AGG-CGG	chr16	15104453	AGG	CGG	17326	VQSRTrancheINDEL99.50to99.90	0	none	2.09e-4	0	122	2.09e-4
chr16-015104453-AGG-GGG	chr16	15104453	AGG	GGG	17326	VQSRTrancheINDEL99.50to99.90	0	none	9e-6	0	122	9e-6
chr16-015104454-GGGGA-*	chr16	15104454	GGGGA	*	955	VQSRTrancheINDEL99.50to99.90	0	none	0.185203	20	122	0.185203
chr16-015104454-GGGGA-G	chr16	15104454	GGGGA	G	955	VQSRTrancheINDEL99.50to99.90	1.155e-5	amr	0	0	122	1.155e-5
chr16-015104454-GGGGA-TGGGA	chr16	15104454	GGGGA	TGGGA	955	VQSRTrancheINDEL99.50to99.90	0	none	0	0	122	1e-6
chr16-015104455-G-*	chr16	15104455	G	*	5222	VQSRTrancheSNP99.95to100.00	0	none	0.185203	20	122	0.185203
chr16-015104455-G-T	chr16	15104455	G	T	5222	VQSRTrancheSNP99.95to100.00	1.261e-5	amr	5.2999999999999994e-5	0	122	5.2999999999999994e-5
chr16-015104456-GGAGTGA-*	chr16	15104456	GGAGTGA	*	4848	VQSRTrancheINDEL99.50to99.90	0	none	0.185159	20	122	0.185159
chr16-015104456-GGAGTGA-AGAGTGA	chr16	15104456	GGAGTGA	AGAGTGA	4848	VQSRTrancheINDEL99.50to99.90	0	none	3.6999999999999985e-5	0	122	3.6999999999999985e-5
chr16-015104456-GGAGTGA-G	chr16	15104456	GGAGTGA	G	4848	VQSRTrancheINDEL99.50to99.90	8.246e-5	sas	3.6999999999999985e-5	0	122	8.246e-5
chr16-015104456-GGAGTGA-GGA	chr16	15104456	GGAGTGA	GGA	4848	VQSRTrancheINDEL99.50to99.90	0	none	9e-6	0	122	9e-6
chr16-015104456-GGAGTGA-TGAGTGA	chr16	15104456	GGAGTGA	TGAGTGA	4848	VQSRTrancheINDEL99.50to99.90	0	none	9e-6	0	122	9e-6
chr16-015104457-GA-*	chr16	15104457	GA	*	1247.97	VQSRTrancheINDEL99.50to99.90	0	none	0.185304	20	122	0.185304
chr16-015104457-GA-G	chr16	15104457	GA	G	1247.97	VQSRTrancheINDEL99.50to99.90	1.0988e-4	amr	1.88e-4	0	122	1.88e-4
chr16-015104458-AGTGAG-*	chr16	15104458	AGTGAG	*	24847	VQSRTrancheINDEL99.00to99.50	0	none	0.090477	5	124	0.090477
chr16-015104458-AGTGAG-A	chr16	15104458	AGTGAG	A	24847	VQSRTrancheINDEL99.00to99.50	0	none	0	0	124	1e-6
chr16-015104458-AGTGAG-AAG	chr16	15104458	AGTGAG	AAG	24847	VQSRTrancheINDEL99.00to99.50	0	none	0	0	124	1e-6
chr16-015104458-AGTGAG-AGAG	chr16	15104458	AGTGAG	AGAG	24847	VQSRTrancheINDEL99.00to99.50	0	none	5.9999999999999995e-5	0	124	5.9999999999999995e-5
chr16-015104458-AGTGAG-CGTGAG	chr16	15104458	AGTGAG	CGTGAG	24847	VQSRTrancheINDEL99.00to99.50	0	none	1.879999999999999e-4	1	124	1.879999999999999e-4
chr16-015104458-AGTGAG-GGTGAG	chr16	15104458	AGTGAG	GGTGAG	24847	VQSRTrancheINDEL99.00to99.50	0	none	4.099999999999998e-5	0	124	4.099999999999998e-5
chr16-015104458-AGTGAG-TGTGAG	chr16	15104458	AGTGAG	TGTGAG	24847	VQSRTrancheINDEL99.00to99.50	0	none	0	0	124	1e-6
chr16-015104459-GT-*	chr16	15104459	GT	*	9526	VQSRTrancheINDEL99.50to99.90	0	none	0.185328	20	122	0.185328
chr16-015104459-GT-G	chr16	15104459	GT	G	9526	VQSRTrancheINDEL99.50to99.90	0.0013011	sas	8.940000000000005e-4	0	122	0.0013011
chr16-015104459-GT-TT	chr16	15104459	GT	TT	9526	VQSRTrancheINDEL99.50to99.90	0	none	1.88e-4	0	122	1.88e-4
chr16-015104460-TGAGCAGACACAC-*	chr16	15104460	TGAGCAGACACAC	*	216377	VQSRTrancheINDEL99.50to99.90	0	none	0.09142900000000002	5	122	0.09142900000000002
chr16-015104460-TGAGCAGACACAC-AGAGCAGACACAC	chr16	15104460	TGAGCAGACACAC	AGAGCAGACACAC	216377	VQSRTrancheINDEL99.50to99.90	0	none	3.8100000000000053e-4	0	122	3.8100000000000053e-4
chr16-015104460-TGAGCAGACACAC-CGAGCAGACACAC	chr16	15104460	TGAGCAGACACAC	CGAGCAGACACAC	216377	VQSRTrancheINDEL99.50to99.90	0	none	5.9999999999999995e-5	0	122	5.9999999999999995e-5
chr16-015104460-TGAGCAGACACAC-GGAGCAGACACAC	chr16	15104460	TGAGCAGACACAC	GGAGCAGACACAC	216377	VQSRTrancheINDEL99.50to99.90	0	none	0.004883	0	122	0.004883
chr16-015104460-TGAGCAGACACAC-T	chr16	15104460	TGAGCAGACACAC	T	216377	VQSRTrancheINDEL99.50to99.90	7.62e-6	sas	1e-5	0	122	1e-5
chr16-015104460-TGAGCAGACACAC-TCAGACACAC	chr16	15104460	TGAGCAGACACAC	TCAGACACAC	216377	VQSRTrancheINDEL99.50to99.90	0	none	0	0	122	1e-6
chr16-015104461-GA-*	chr16	15104461	GA	*	2765	VQSRTrancheINDEL99.50to99.90	0	none	0.18358500000000005	20	122	0.18358500000000005
chr16-015104461-GA-AA	chr16	15104461	GA	AA	2765	VQSRTrancheINDEL99.50to99.90	0	none	9e-6	0	122	9e-6
chr16-015104461-GA-G	chr16	15104461	GA	G	2765	VQSRTrancheINDEL99.50to99.90	1.8e-6	nfe	9e-6	0	122	9e-6
chr16-015104462-AGCAGACACAC-*	chr16	15104462	AGCAGACACAC	*	2148	VQSRTrancheINDEL99.50to99.90	0	none	0.18358500000000005	20	122	0.18358500000000005
chr16-015104462-AGCAGACACAC-A	chr16	15104462	AGCAGACACAC	A	2148	VQSRTrancheINDEL99.50to99.90	2.11e-6	nfe	9e-6	0	122	9e-6
chr16-015104462-AGCAGACACAC-CGCAGACACAC	chr16	15104462	AGCAGACACAC	CGCAGACACAC	2148	VQSRTrancheINDEL99.50to99.90	0	none	9e-6	0	122	9e-6
chr16-015104462-AGCAGACACAC-GGCAGACACAC	chr16	15104462	AGCAGACACAC	GGCAGACACAC	2148	VQSRTrancheINDEL99.50to99.90	0	none	9e-6	0	122	9e-6
chr16-015104463-GCAGACACAC-*	chr16	15104463	GCAGACACAC	*	443.97	VQSRTrancheINDEL99.50to99.90	0	none	0.183268	20	122	0.183268
chr16-015104463-GCAGACACAC-G	chr16	15104463	GCAGACACAC	G	443.97	VQSRTrancheINDEL99.50to99.90	3.342e-5	nfe	7.099999999999998e-5	0	122	7.099999999999998e-5
chr16-015104464-CAGACACACTCGGGAGGTGTCTTGAGATTATCATCCGCTGAGGGTGGAGCTGAGGGT-*	chr16	15104464	CAGACACACTCGGGAGGTGTCTTGAGATTATCATCCGCTGAGGGTGGAGCTGAGGGT	*	3464	VQSRTrancheINDEL95.00to96.00	0	none	0.08765900000000003	5	122	0.08765900000000003
chr16-015104464-CAGACACACTCGGGAGGTGTCTTGAGATTATCATCCGCTGAGGGTGGAGCTGAGGGT-AAGACACACTCGGGAGGTGTCTTGAGATTATCATCCGCTGAGGGTGGAGCTGAGGGT	chr16	15104464	CAGACACACTCGGGAGGTGTCTTGAGATTATCATCCGCTGAGGGTGGAGCTGAGGGT	AAGACACACTCGGGAGGTGTCTTGAGATTATCATCCGCTGAGGGTGGAGCTGAGGGT	3464	VQSRTrancheINDEL95.00to96.00	0	none	2.5000000000000005e-5	0	122	2.5000000000000005e-5
chr16-015104464-CAGACACACTCGGGAGGTGTCTTGAGATTATCATCCGCTGAGGGTGGAGCTGAGGGT-C	chr16	15104464	CAGACACACTCGGGAGGTGTCTTGAGATTATCATCCGCTGAGGGTGGAGCTGAGGGT	C	3464	VQSRTrancheINDEL95.00to96.00	0	none	0	0	122	1e-6
chr16-015104464-CAGACACACTCGGGAGGTGTCTTGAGATTATCATCCGCTGAGGGTGGAGCTGAGGGT-CACACACTCGGGAGGTGTCTTGAGATTATCATCCGCTGAGGGTGGAGCTGAGGGT	chr16	15104464	CAGACACACTCGGGAGGTGTCTTGAGATTATCATCCGCTGAGGGTGGAGCTGAGGGT	CACACACTCGGGAGGTGTCTTGAGATTATCATCCGCTGAGGGTGGAGCTGAGGGT	3464	VQSRTrancheINDEL95.00to96.00	0	none	1e-5	0	122	1e-5
chr16-015104464-CAGACACACTCGGGAGGTGTCTTGAGATTATCATCCGCTGAGGGTGGAGCTGAGGGT-CGGGT	chr16	15104464	CAGACACACTCGGGAGGTGTCTTGAGATTATCATCCGCTGAGGGTGGAGCTGAGGGT	CGGGT	3464	VQSRTrancheINDEL95.00to96.00	0	none	0	0	122	1e-6
chr16-015104464-CAGACACACTCGGGAGGTGTCTTGAGATTATCATCCGCTGAGGGTGGAGCTGAGGGT-TAGACACACTCGGGAGGTGTCTTGAGATTATCATCCGCTGAGGGTGGAGCTGAGGGT	chr16	15104464	CAGACACACTCGGGAGGTGTCTTGAGATTATCATCCGCTGAGGGTGGAGCTGAGGGT	TAGACACACTCGGGAGGTGTCTTGAGATTATCATCCGCTGAGGGTGGAGCTGAGGGT	3464	VQSRTrancheINDEL95.00to96.00	0	none	0	0	122	1e-6
chr16-015104466-GAC-*	chr16	15104466	GAC	*	1158940.97	VQSRTrancheINDEL99.00to99.50	0	none	0.184479	20	126	0.184479
chr16-015104466-GAC-G	chr16	15104466	GAC	G	1158940.97	VQSRTrancheINDEL99.00to99.50	0.11695	sas	0.02129900000000002	4	126	0.11695
chr16-015104466-GAC-GC	chr16	15104466	GAC	GC	1158940.97	VQSRTrancheINDEL99.00to99.50	0	none	0	0	126	1e-6
chr16-015104467-ACACACT-*	chr16	15104467	ACACACT	*	148.97	VQSRTrancheINDEL99.50to99.90	0	none	0.20662000000000005	24	126	0.20662000000000005
chr16-015104467-ACACACT-A	chr16	15104467	ACACACT	A	148.97	VQSRTrancheINDEL99.50to99.90	0	none	0	0	126	1e-6
chr16-015104467-ACACACT-AACACT	chr16	15104467	ACACACT	AACACT	148.97	VQSRTrancheINDEL99.50to99.90	0	none	0	0	126	1e-6
chr16-015104468-CA-*	chr16	15104468	CA	*	9449	VQSRTrancheINDEL99.50to99.90	0	none	0.20664700000000005	24	126	0.20664700000000005
chr16-015104468-CA-C	chr16	15104468	CA	C	9449	VQSRTrancheINDEL99.50to99.90	3.3279e-4	sas	1.47e-4	0	126	3.3279e-4
chr16-015104468-CA-CACACTCGGGAGGTGTCTTGAGATTATCATCCACTGAGGGTGGAGCTGAGGGTGGAAGGGGAGTGAGCAGA	chr16	15104468	CA	CACACTCGGGAGGTGTCTTGAGATTATCATCCACTGAGGGTGGAGCTGAGGGTGGAAGGGGAGTGAGCAGA	9449	VQSRTrancheINDEL99.50to99.90	0	none	3.6999999999999985e-5	0	126	3.6999999999999985e-5
chr16-015104468-CA-TA	chr16	15104468	CA	TA	9449	VQSRTrancheINDEL99.50to99.90	0	none	0	0	126	1e-6
chr16-015104469-ACACTCGGGAGGTGT-*	chr16	15104469	ACACTCGGGAGGTGT	*	4237.97	VQSRTrancheINDEL99.50to99.90	0	none	0.182849	20	122	0.182849
chr16-015104469-ACACTCGGGAGGTGT-A	chr16	15104469	ACACTCGGGAGGTGT	A	4237.97	VQSRTrancheINDEL99.50to99.90	8.957e-5	afr	2.2000000000000003e-5	0	122	8.957e-5
chr16-015104470-CACTCGGGAGGTGTCTTGAGATTA-*	chr16	15104470	CACTCGGGAGGTGTCTTGAGATTA	*	7807	VQSRTrancheINDEL99.50to99.90	0	none	0.08674000000000001	5	122	0.08674000000000001
chr16-015104470-CACTCGGGAGGTGTCTTGAGATTA-C	chr16	15104470	CACTCGGGAGGTGTCTTGAGATTA	C	7807	VQSRTrancheINDEL99.50to99.90	0.0016545	afr	1e-5	0	122	0.0016545
chr16-015104470-CACTCGGGAGGTGTCTTGAGATTA-CCTCGGGAGGTGTCTTGAGATTA	chr16	15104470	CACTCGGGAGGTGTCTTGAGATTA	CCTCGGGAGGTGTCTTGAGATTA	7807	VQSRTrancheINDEL99.50to99.90	0	none	5.9999999999999995e-5	0	122	5.9999999999999995e-5
chr16-015104470-CACTCGGGAGGTGTCTTGAGATTA-CTA	chr16	15104470	CACTCGGGAGGTGTCTTGAGATTA	CTA	7807	VQSRTrancheINDEL99.50to99.90	0	none	0	0	122	1e-6
chr16-015104470-CACTCGGGAGGTGTCTTGAGATTA-CTCTTGAGATTA	chr16	15104470	CACTCGGGAGGTGTCTTGAGATTA	CTCTTGAGATTA	7807	VQSRTrancheINDEL99.50to99.90	0	none	0	0	122	1e-6
chr16-015104470-CACTCGGGAGGTGTCTTGAGATTA-GACTCGGGAGGTGTCTTGAGATTA	chr16	15104470	CACTCGGGAGGTGTCTTGAGATTA	GACTCGGGAGGTGTCTTGAGATTA	7807	VQSRTrancheINDEL99.50to99.90	0	none	7.999999999999998e-5	0	122	7.999999999999998e-5
chr16-015104471-A-*	chr16	15104471	A	*	3458	VQSRTrancheSNP99.80to99.90	0	none	0.18244	20	26	0.18244
chr16-015104471-A-T	chr16	15104471	A	T	3458	VQSRTrancheSNP99.80to99.90	2.74e-6	nfe	9e-6	0	26	9e-6
chr16-015104472-CTCG-*	chr16	15104472	CTCG	*	3997.97	VQSRTrancheINDEL97.00to99.00	0	none	0.182767	20	122	0.182767
chr16-015104472-CTCG-C	chr16	15104472	CTCG	C	3997.97	VQSRTrancheINDEL97.00to99.00	1.6836e-4	mid	2.2000000000000003e-5	0	122	1.6836e-4
chr16-015104474-CG-*	chr16	15104474	CG	*	586953	VQSRTrancheINDEL99.50to99.90	0	none	0.183271	20	28	0.183271
chr16-015104474-CG-C	chr16	15104474	CG	C	586953	VQSRTrancheINDEL99.50to99.90	0.046289	amr	0.01592900000000002	2	28	0.046289
chr16-015104474-CG-GG	chr16	15104474	CG	GG	586953	VQSRTrancheINDEL99.50to99.90	0	none	3.6999999999999985e-5	0	28	3.6999999999999985e-5
chr16-015104474-CG-TG	chr16	15104474	CG	TG	586953	VQSRTrancheINDEL99.50to99.90	0	none	0.00161999999999999	0	28	0.00161999999999999
chr16-015104475-GGGAGGTGTCTTGAGATTATCATCCGCTGAGGGTGGAGCTGAGGGTGGAAGGGGAGTGAGCAGACACTC-*	chr16	15104475	GGGAGGTGTCTTGAGATTATCATCCGCTGAGGGTGGAGCTGAGGGTGGAAGGGGAGTGAGCAGACACTC	*	627714.97	VQSRTrancheINDEL99.50to99.90	0	none	0.14220200000000002	20	36	0.14220200000000002
chr16-015104475-GGGAGGTGTCTTGAGATTATCATCCGCTGAGGGTGGAGCTGAGGGTGGAAGGGGAGTGAGCAGACACTC-G	chr16	15104475	GGGAGGTGTCTTGAGATTATCATCCGCTGAGGGTGGAGCTGAGGGTGGAAGGGGAGTGAGCAGACACTC	G	627714.97	VQSRTrancheINDEL99.50to99.90	0.003697	eas	2.2899999999999996e-4	1	36	0.003697
chr16-015104475-GGGAGGTGTCTTGAGATTATCATCCGCTGAGGGTGGAGCTGAGGGTGGAAGGGGAGTGAGCAGACACTC-GGAGATTATCATCCGCTGAGGGTGGAGCTGAGGGTGGAAGGGGAGTGAGCAGACACTC	chr16	15104475	GGGAGGTGTCTTGAGATTATCATCCGCTGAGGGTGGAGCTGAGGGTGGAAGGGGAGTGAGCAGACACTC	GGAGATTATCATCCGCTGAGGGTGGAGCTGAGGGTGGAAGGGGAGTGAGCAGACACTC	627714.97	VQSRTrancheINDEL99.50to99.90	0	none	0.00561	0	36	0.00561
chr16-015104479-G-*	chr16	15104479	G	*	72553	VQSRTrancheSNP99.80to99.90	0	none	0.12983000000000003	19	134	0.12983000000000003
chr16-015104479-G-A	chr16	15104479	G	A	72553	VQSRTrancheSNP99.80to99.90	0.0043825	afr	6.340000000000003e-4	0	134	0.0043825
chr16-015104481-T-*	chr16	15104481	T	*	245	VQSRTrancheSNP99.80to99.90	0	none	0.129591	19	134	0.129591
chr16-015104481-T-C	chr16	15104481	T	C	245	VQSRTrancheSNP99.80to99.90	3.01e-6	nfe	0	0	134	3.01e-6
chr16-015104482-G-*	chr16	15104482	G	*	550123	VQSRTrancheSNP99.95to100.00	0	none	0.124483	19	134	0.124483
chr16-015104482-G-A	chr16	15104482	G	A	550123	VQSRTrancheSNP99.95to100.00	0.12397	eas	0.005346	0	134	0.12397
chr16-015104486-TGAGATTATCATCCGCTGAGGGTGGAGCTGAGGGTGGAAGGGGAGTGAGCAGACACTC-*	chr16	15104486	TGAGATTATCATCCGCTGAGGGTGGAGCTGAGGGTGGAAGGGGAGTGAGCAGACACTC	*	4041.97	VQSRTrancheINDEL99.50to99.90	0	none	0.123999	19	134	0.123999
chr16-015104486-TGAGATTATCATCCGCTGAGGGTGGAGCTGAGGGTGGAAGGGGAGTGAGCAGACACTC-T	chr16	15104486	TGAGATTATCATCCGCTGAGGGTGGAGCTGAGGGTGGAAGGGGAGTGAGCAGACACTC	T	4041.97	VQSRTrancheINDEL99.50to99.90	4.848e-5	afr	9e-6	0	134	4.848e-5
chr16-015104492-TATCATCCGCTGAGGGTGGAGCTGAGGGTGGAAGGGGAGTGAGCAGACACTCGGAGGTG-*	chr16	15104492	TATCATCCGCTGAGGGTGGAGCTGAGGGTGGAAGGGGAGTGAGCAGACACTCGGAGGTG	*	584476.97	VQSRTrancheINDEL99.50to99.90	0	none	0.11773000000000002	19	134	0.11773000000000002
chr16-015104492-TATCATCCGCTGAGGGTGGAGCTGAGGGTGGAAGGGGAGTGAGCAGACACTCGGAGGTG-T	chr16	15104492	TATCATCCGCTGAGGGTGGAGCTGAGGGTGGAAGGGGAGTGAGCAGACACTCGGAGGTG	T	584476.97	VQSRTrancheINDEL99.50to99.90	0.054782	sas	0.005606	0	134	0.054782
chr16-015104496-ATCCGCTGAGGGTGGAGCTGAGGGTGGAAGGGGAGTGAGCAGACACTCG-*	chr16	15104496	ATCCGCTGAGGGTGGAGCTGAGGGTGGAAGGGGAGTGAGCAGACACTCG	*	3081.97	VQSRTrancheINDEL99.50to99.90	0	none	0.123682	19	134	0.123682
chr16-015104496-ATCCGCTGAGGGTGGAGCTGAGGGTGGAAGGGGAGTGAGCAGACACTCG-A	chr16	15104496	ATCCGCTGAGGGTGGAGCTGAGGGTGGAAGGGGAGTGAGCAGACACTCG	A	3081.97	VQSRTrancheINDEL99.50to99.90	0.0010597	afr	9e-6	0	134	0.0010597
chr16-015104499-CGCTGAGGGTGGA-*	chr16	15104499	CGCTGAGGGTGGA	*	15829	VQSRTrancheINDEL99.50to99.90	0	none	0.123682	19	134	0.123682
chr16-015104499-CGCTGAGGGTGGA-C	chr16	15104499	CGCTGAGGGTGGA	C	15829	VQSRTrancheINDEL99.50to99.90	8.9e-7	nfe	9e-6	0	134	9e-6
chr16-015104499-CGCTGAGGGTGGA-TGCTGAGGGTGGA	chr16	15104499	CGCTGAGGGTGGA	TGCTGAGGGTGGA	15829	VQSRTrancheINDEL99.50to99.90	0	none	2.2000000000000003e-5	0	134	2.2000000000000003e-5
chr16-015104500-G-*	chr16	15104500	G	*	95226	VQSRTrancheSNP99.95to100.00	0	none	0.12361500000000002	19	130	0.12361500000000002
chr16-015104500-G-A	chr16	15104500	G	A	95226	VQSRTrancheSNP99.95to100.00	2.6818e-4	amr	0.006872	3	130	0.006872
chr16-015104508-TGGAGCTGAGGGTGGAAGGGGAGTGAGC-*	chr16	15104508	TGGAGCTGAGGGTGGAAGGGGAGTGAGC	*	21106.97	VQSRTrancheINDEL99.50to99.90	0	none	0.12315	19	134	0.12315
chr16-015104508-TGGAGCTGAGGGTGGAAGGGGAGTGAGC-T	chr16	15104508	TGGAGCTGAGGGTGGAAGGGGAGTGAGC	T	21106.97	VQSRTrancheINDEL99.50to99.90	1.6467e-4	afr	1.6799999999999994e-4	0	134	1.6799999999999994e-4
chr16-015104509-G-*	chr16	15104509	G	*	50175	VQSRTrancheSNP99.90to99.95	0	none	0.123413	19	132	0.123413
chr16-015104509-G-A	chr16	15104509	G	A	50175	VQSRTrancheSNP99.90to99.95	5.1615e-4	sas	2.9500000000000007e-4	0	132	5.1615e-4
chr16-015104526-G-*	chr16	15104526	G	*	147937	VQSRTrancheSNP99.95to100.00	0	none	0.123211	19	134	0.123211
chr16-015104526-G-C	chr16	15104526	G	C	147937	VQSRTrancheSNP99.95to100.00	9.1657e-4	sas	0.00106199999999999	0	134	0.00106199999999999
chr16-015104533-A-*	chr16	15104533	A	*	3059	VQSRTrancheSNP99.95to100.00	0	none	0.12313000000000002	19	134	0.12313000000000002
chr16-015104533-A-C	chr16	15104533	A	C	3059	VQSRTrancheSNP99.95to100.00	0	none	0	0	134	1e-6
chr16-015104534-G-*	chr16	15104534	G	*	1041	VQSRTrancheSNP99.90to99.95	0	none	0.12313000000000002	19	134	0.12313000000000002
chr16-015104534-G-A	chr16	15104534	G	A	1041	VQSRTrancheSNP99.90to99.95	0	none	0	0	134	1e-6
chr16-015104538-ACACTCGGAGGTGTCTTGAGATTATCATCC-*	chr16	15104538	ACACTCGGAGGTGTCTTGAGATTATCATCC	*	20990.97	VQSRTrancheINDEL99.50to99.90	0	none	0.12286	19	134	0.12286
chr16-015104538-ACACTCGGAGGTGTCTTGAGATTATCATCC-A	chr16	15104538	ACACTCGGAGGTGTCTTGAGATTATCATCC	A	20990.97	VQSRTrancheINDEL99.50to99.90	1.6249e-4	afr	1.6799999999999994e-4	0	134	1.6799999999999994e-4
chr16-015104543-C-*	chr16	15104543	C	*	20513.97	VQSRTrancheINDEL99.90to99.95	0	none	0.123177	19	134	0.123177
chr16-015104543-C-CG	chr16	15104543	C	CG	20513.97	VQSRTrancheINDEL99.90to99.95	2.416e-5	nfe	8.940000000000005e-4	0	134	8.940000000000005e-4
chr16-015104600-C-G	chr16	15104600	C	G	10768849	PASS	4.029e-4	nfe	8.9e-5	0	134	4.029e-4
chr16-015104600-C-T	chr16	15104600	C	T	10768849	PASS	0.12967	nfe	0.09861200000000002	16	134	0.12967
chr16-015104741-C-T	chr16	15104741	C	T	52305052	PASS	0.67997	amr	0.6252760000000004	85	134	0.67997
chr16-015104747-C-T	chr16	15104747	C	T	4653156	PASS	0.070066	nfe	0.05549300000000001	7	134	0.070066
chr16-015105411-CCT-C	chr16	15105411	CCT	C	50.97	PASS	7.758e-5	amr	9e-6	0	0	7.758e-5
chr16-015105456-G-A	chr16	15105456	G	A	14340	PASS	0.0075802	nfe	0.00188499999999999	0	0	0.0075802
chr16-015105626-A-C	chr16	15105626	A	C	89186	VQSRTrancheSNP99.80to99.90	0.019765	afr	0.02263100000000002	1	122	0.02263100000000002
chr16-015105721-G-A	chr16	15105721	G	A	2510	VQSRTrancheSNP99.90to99.95	9.302e-4	sas	0.00125299999999999	1	124	0.00125299999999999
chr16-015106431-T-G	chr16	15106431	T	G	164	VQSRTrancheSNP99.80to99.90	7.35e-5	nfe	7.099999999999998e-5	1	130	7.35e-5
chr16-015106443-G-A	chr16	15106443	G	A	96205	PASS	0.0033409	nfe	0.002264	1	132	0.0033409
chr16-015106990-A-C	chr16	15106990	A	C	4625473	VQSRTrancheSNP99.70to99.80	0.9918	nfe	0.6053110000000006	0	0	0.9918
chr16-015106990-A-T	chr16	15106990	A	T	4625473	VQSRTrancheSNP99.70to99.80	0	none	9e-6	0	0	9e-6
chr16-015107191-ACT-A	chr16	15107191	ACT	A	2141889	VQSRTrancheINDEL99.50to99.90	0.18638	afr	0.08897300000000001	5	44	0.18638
chr16-015107191-ACT-ACCCT	chr16	15107191	ACT	ACCCT	2141889	VQSRTrancheINDEL99.50to99.90	0	none	0	0	44	1e-6
chr16-015107191-ACT-ACTCT	chr16	15107191	ACT	ACTCT	2141889	VQSRTrancheINDEL99.50to99.90	0	none	0.002135	0	44	0.002135
chr16-015107191-ACT-ACTCTCT	chr16	15107191	ACT	ACTCTCT	2141889	VQSRTrancheINDEL99.50to99.90	0	none	8.9e-5	0	44	8.9e-5
chr16-015107191-ACT-ACTCTCTCT	chr16	15107191	ACT	ACTCTCTCT	2141889	VQSRTrancheINDEL99.50to99.90	0	none	0	0	44	1e-6
chr16-015107191-ACT-GCT	chr16	15107191	ACT	GCT	2141889	VQSRTrancheINDEL99.50to99.90	0	none	9e-6	0	44	9e-6
chr16-015107191-ACT-TCT	chr16	15107191	ACT	TCT	2141889	VQSRTrancheINDEL99.50to99.90	0	none	9e-6	0	44	9e-6
chr16-015107365-A-G	chr16	15107365	A	G	916961	VQSRTrancheSNP99.80to99.90	0.068132	amr	0.198005	2	60	0.198005
chr16-015107365-A-T	chr16	15107365	A	T	916961	VQSRTrancheSNP99.80to99.90	0	none	0	0	60	1e-6
chr16-015107604-CAA-AAA	chr16	15107604	CAA	AAA	54035	VQSRTrancheINDEL99.50to99.90	0	none	0.002433	0	32	0.002433
chr16-015107604-CAA-C	chr16	15107604	CAA	C	54035	VQSRTrancheINDEL99.50to99.90	0	none	0	0	32	1e-6
chr16-015107604-CAA-CA	chr16	15107604	CAA	CA	54035	VQSRTrancheINDEL99.50to99.90	0	none	0.01029099999999999	2	32	0.01029099999999999
chr16-015107604-CAA-CAAA	chr16	15107604	CAA	CAAA	54035	VQSRTrancheINDEL99.50to99.90	0	none	0.01481299999999999	0	32	0.01481299999999999
chr16-015107604-CAA-CAAAA	chr16	15107604	CAA	CAAAA	54035	VQSRTrancheINDEL99.50to99.90	0	none	5.2999999999999994e-5	0	32	5.2999999999999994e-5
chr16-015107604-CAA-GAA	chr16	15107604	CAA	GAA	54035	VQSRTrancheINDEL99.50to99.90	0	none	0	0	32	1e-6
chr16-015107604-CAA-TAA	chr16	15107604	CAA	TAA	54035	VQSRTrancheINDEL99.50to99.90	0	none	0	0	32	1e-6
chr16-015107802-G-A	chr16	15107802	G	A	92271	VQSRTrancheSNP99.80to99.90	0.038238	eas	0.023217	0	4	0.038238
chr16-015107802-G-C	chr16	15107802	G	C	92271	VQSRTrancheSNP99.80to99.90	1.44e-6	nfe	9e-6	0	4	9e-6
chr16-015110432-C-*	chr16	15110432	C	*	37031222	PASS	0	none	0	0	134	1e-6
chr16-015110432-C-T	chr16	15110432	C	T	37031222	PASS	0.70128	amr	0.6162620000000002	90	134	0.70128
chr16-015110857-C-T	chr16	15110857	C	T	265248	PASS	0.008261	amr	0.006602	2	134	0.008261
chr16-015118859-G-T	chr16	15118859	G	T	1646718	ExcessHet	0.3513	eas	0.14219300000000001	15	128	0.3513
chr16-015123337-C-T	chr16	15123337	C	T	5132720	PASS	0.17179	eas	0.09332300000000004	11	134	0.17179
chr16-015123384-T-C	chr16	15123384	T	C	1174442	VQSRTrancheSNP99.95to100.00	0.063852	sas	0.073934	6	134	0.073934
chr16-015125151-CAAAAAAAAAA-*	chr16	15125151	CAAAAAAAAAA	*	1975235	VQSRTrancheINDEL99.00to99.50	0	none	0	0	6	1e-6
chr16-015125151-CAAAAAAAAAA-AAAAAAAAAAA	chr16	15125151	CAAAAAAAAAA	AAAAAAAAAAA	1975235	VQSRTrancheINDEL99.00to99.50	0	none	9e-6	0	6	9e-6
chr16-015125151-CAAAAAAAAAA-C	chr16	15125151	CAAAAAAAAAA	C	1975235	VQSRTrancheINDEL99.00to99.50	0	none	0	0	6	1e-6
chr16-015125151-CAAAAAAAAAA-CAAAA	chr16	15125151	CAAAAAAAAAA	CAAAA	1975235	VQSRTrancheINDEL99.00to99.50	0	none	0	0	6	1e-6
chr16-015125151-CAAAAAAAAAA-CAAAAA	chr16	15125151	CAAAAAAAAAA	CAAAAA	1975235	VQSRTrancheINDEL99.00to99.50	0	none	0.00136999999999999	0	6	0.00136999999999999
chr16-015125151-CAAAAAAAAAA-CAAAAAA	chr16	15125151	CAAAAAAAAAA	CAAAAAA	1975235	VQSRTrancheINDEL99.00to99.50	0	none	0.006528	0	6	0.006528
chr16-015125151-CAAAAAAAAAA-CAAAAAAA	chr16	15125151	CAAAAAAAAAA	CAAAAAAA	1975235	VQSRTrancheINDEL99.00to99.50	0	none	0.105335	0	6	0.105335
chr16-015125151-CAAAAAAAAAA-CAAAAAAAA	chr16	15125151	CAAAAAAAAAA	CAAAAAAAA	1975235	VQSRTrancheINDEL99.00to99.50	0	none	0.16503600000000002	0	6	0.16503600000000002
chr16-015125151-CAAAAAAAAAA-CAAAAAAAAA	chr16	15125151	CAAAAAAAAAA	CAAAAAAAAA	1975235	VQSRTrancheINDEL99.00to99.50	0	none	0.172955	0	6	0.172955
chr16-015125151-CAAAAAAAAAA-CAAAAAAAAAAA	chr16	15125151	CAAAAAAAAAA	CAAAAAAAAAAA	1975235	VQSRTrancheINDEL99.00to99.50	0	none	0.04322000000000001	0	6	0.04322000000000001
chr16-015125151-CAAAAAAAAAA-CAAAAAAAAAAAA	chr16	15125151	CAAAAAAAAAA	CAAAAAAAAAAAA	1975235	VQSRTrancheINDEL99.00to99.50	0	none	0.01278799999999999	0	6	0.01278799999999999
chr16-015125151-CAAAAAAAAAA-CAAAAAAAAAAAAA	chr16	15125151	CAAAAAAAAAA	CAAAAAAAAAAAAA	1975235	VQSRTrancheINDEL99.00to99.50	0	none	0.003512	0	6	0.003512
chr16-015125151-CAAAAAAAAAA-CAAAAAAAAAAAAAA	chr16	15125151	CAAAAAAAAAA	CAAAAAAAAAAAAAA	1975235	VQSRTrancheINDEL99.00to99.50	0	none	8.890000000000005e-4	0	6	8.890000000000005e-4
chr16-015125151-CAAAAAAAAAA-CAAAAAAAAAAAAAAA	chr16	15125151	CAAAAAAAAAA	CAAAAAAAAAAAAAAA	1975235	VQSRTrancheINDEL99.00to99.50	0	none	2.93e-4	0	6	2.93e-4
chr16-015125151-CAAAAAAAAAA-CAAAAAAAAAAAAAAAA	chr16	15125151	CAAAAAAAAAA	CAAAAAAAAAAAAAAAA	1975235	VQSRTrancheINDEL99.00to99.50	0	none	8.9e-5	0	6	8.9e-5
chr16-015125151-CAAAAAAAAAA-CAAAAAAAAAAAAAAAAA	chr16	15125151	CAAAAAAAAAA	CAAAAAAAAAAAAAAAAA	1975235	VQSRTrancheINDEL99.00to99.50	0	none	0	0	6	1e-6
chr16-015125151-CAAAAAAAAAA-CAAAAAAAAAAAAAAAAAAA	chr16	15125151	CAAAAAAAAAA	CAAAAAAAAAAAAAAAAAAA	1975235	VQSRTrancheINDEL99.00to99.50	0	none	9e-6	0	6	9e-6
chr16-015125151-CAAAAAAAAAA-CAAAAAAAAAAAAAAAAAAAA	chr16	15125151	CAAAAAAAAAA	CAAAAAAAAAAAAAAAAAAAA	1975235	VQSRTrancheINDEL99.00to99.50	0	none	0	0	6	1e-6
chr16-015125151-CAAAAAAAAAA-CAAAAAAAAAAAAAAAAAAAAA	chr16	15125151	CAAAAAAAAAA	CAAAAAAAAAAAAAAAAAAAAA	1975235	VQSRTrancheINDEL99.00to99.50	0	none	0	0	6	1e-6
chr16-015125153-A-*	chr16	15125153	A	*	118	VQSRTrancheSNP99.80to99.90	0	none	0.29941399999999996	0	6	0.29941399999999996
chr16-015125153-A-C	chr16	15125153	A	C	118	VQSRTrancheSNP99.80to99.90	0	none	6.999999999999998e-5	0	6	6.999999999999998e-5
chr16-015125179-AGAAG-*	chr16	15125179	AGAAG	*	5368	VQSRTrancheINDEL99.50to99.90	0	none	0.003694	0	50	0.003694
chr16-015125179-AGAAG-A	chr16	15125179	AGAAG	A	5368	VQSRTrancheINDEL99.50to99.90	0	none	0	0	50	1e-6
chr16-015125179-AGAAG-AAAAGCCCTAGATTTCGGAAG	chr16	15125179	AGAAG	AAAAGCCCTAGATTTCGGAAG	5368	VQSRTrancheINDEL99.50to99.90	0	none	0	0	50	1e-6
chr16-015125179-AGAAG-AAAG	chr16	15125179	AGAAG	AAAG	5368	VQSRTrancheINDEL99.50to99.90	0	none	0.005045	0	50	0.005045
chr16-015125179-AGAAG-GGAAG	chr16	15125179	AGAAG	GGAAG	5368	VQSRTrancheINDEL99.50to99.90	0	none	0	0	50	1e-6
chr16-015125179-AGAAG-TGAAG	chr16	15125179	AGAAG	TGAAG	5368	VQSRTrancheINDEL99.50to99.90	0	none	9e-6	0	50	9e-6
chr16-015125180-G-*	chr16	15125180	G	*	23376	VQSRTrancheSNP99.90to99.95	0	none	0.00900999999999999	0	2	0.00900999999999999
chr16-015125180-G-A	chr16	15125180	G	A	23376	VQSRTrancheSNP99.90to99.95	0.064954	sas	0.01090799999999999	0	2	0.064954
chr16-015125180-G-C	chr16	15125180	G	C	23376	VQSRTrancheSNP99.90to99.95	0	none	0	0	2	1e-6
chr16-015125180-G-T	chr16	15125180	G	T	23376	VQSRTrancheSNP99.90to99.95	0.019812	eas	0.00874999999999999	0	2	0.019812
chr16-015125183-G-*	chr16	15125183	G	*	2828	VQSRTrancheSNP99.90to99.95	0	none	2.2899999999999996e-4	0	18	2.2899999999999996e-4
chr16-015125183-G-A	chr16	15125183	G	A	2828	VQSRTrancheSNP99.90to99.95	0.0010115	sas	9.140000000000004e-4	0	18	0.0010115
chr16-015125183-G-C	chr16	15125183	G	C	2828	VQSRTrancheSNP99.90to99.95	7.3331e-4	eas	0.00149299999999999	0	18	0.00149299999999999
chr16-015125187-T-*	chr16	15125187	T	*	3052	VQSRTrancheSNP99.90to99.95	0	none	1.27e-4	0	22	1.27e-4
chr16-015125187-T-A	chr16	15125187	T	A	3052	VQSRTrancheSNP99.90to99.95	7.8318e-4	nfe	0.002707	0	22	0.002707
chr16-015125187-T-C	chr16	15125187	T	C	3052	VQSRTrancheSNP99.90to99.95	1.1574e-4	nfe	4.0400000000000006e-4	0	22	4.0400000000000006e-4
chr16-015125189-G-A	chr16	15125189	G	A	470	VQSRTrancheSNP99.80to99.90	7.409e-5	eas	1.27e-4	0	22	1.27e-4
chr16-015125189-G-C	chr16	15125189	G	C	470	VQSRTrancheSNP99.80to99.90	0	none	0	0	22	1e-6
chr16-015125189-G-T	chr16	15125189	G	T	470	VQSRTrancheSNP99.80to99.90	7.824e-5	nfe	3.810000000000003e-4	0	22	3.810000000000003e-4
chr16-015125190-A-G	chr16	15125190	A	G	127	VQSRTrancheSNP99.80to99.90	0	none	9e-6	0	30	9e-6
chr16-015125190-A-T	chr16	15125190	A	T	127	VQSRTrancheSNP99.80to99.90	0	none	1.47e-4	0	30	1.47e-4
chr16-015125194-C-A	chr16	15125194	C	A	2781	VQSRTrancheSNP99.80to99.90	0	none	0	0	28	1e-6
chr16-015125194-C-G	chr16	15125194	C	G	2781	VQSRTrancheSNP99.80to99.90	7.236e-5	nfe	5.170000000000003e-4	0	28	5.170000000000003e-4
chr16-015125194-C-T	chr16	15125194	C	T	2781	VQSRTrancheSNP99.80to99.90	5.7017e-4	nfe	3.3700000000000044e-4	0	28	5.7017e-4
chr16-015125357-G-C	chr16	15125357	G	C	2706228	PASS	0.17531	eas	0.0996	11	132	0.17531
chr16-015125434-C-G	chr16	15125434	C	G	124834	VQSRTrancheSNP99.90to99.95	0.004514	nfe	0.006575	1	126	0.006575
chr16-015125434-C-T	chr16	15125434	C	T	124834	VQSRTrancheSNP99.90to99.95	3.807e-5	nfe	2.2000000000000003e-5	0	126	3.807e-5
chr16-015125474-C-G	chr16	15125474	C	G	3507937	PASS	0.37105	eas	0.06207200000000001	6	134	0.37105
chr16-015125637-C-T	chr16	15125637	C	T	1356924	PASS	0.059759	eas	0.02049600000000001	2	134	0.059759
chr16-015125707-G-A	chr16	15125707	G	A	649111	PASS	0	none	0	0	134	1e-6
chr16-015125707-G-C	chr16	15125707	G	C	649111	PASS	0.017851	nfe	0.01003299999999998	2	134	0.017851
chr16-015125820-A-G	chr16	15125820	A	G	68271358	VQSRTrancheSNP99.70to99.80	0.8955	amr	0.8106070000000002	109	134	0.8955
chr16-015125901-G-A	chr16	15125901	G	A	12183	VQSRTrancheSNP99.80to99.90	0.0011717	afr	1.88e-4	1	134	0.0011717
chr16-015126039-ATT-A	chr16	15126039	ATT	A	258420	ExcessHet	9.59e-6	nfe	7.099999999999998e-5	0	98	7.099999999999998e-5
chr16-015126039-ATT-AT	chr16	15126039	ATT	AT	258420	ExcessHet	0	none	0.07394200000000001	3	98	0.07394200000000001
chr16-015126039-ATT-ATTT	chr16	15126039	ATT	ATTT	258420	ExcessHet	0	none	0.11214800000000004	11	98	0.11214800000000004
chr16-015126039-ATT-ATTTT	chr16	15126039	ATT	ATTTT	258420	ExcessHet	0	none	8.68e-4	0	98	8.68e-4
chr16-015126039-ATT-ATTTTT	chr16	15126039	ATT	ATTTTT	258420	ExcessHet	0	none	9e-6	0	98	9e-6
chr16-015126039-ATT-CTT	chr16	15126039	ATT	CTT	258420	ExcessHet	0	none	3.6999999999999985e-5	0	98	3.6999999999999985e-5
chr16-015126039-ATT-TTT	chr16	15126039	ATT	TTT	258420	ExcessHet	0	none	2.2000000000000003e-5	0	98	2.2000000000000003e-5
chr16-015126040-T-*	chr16	15126040	T	*	63	VQSRTrancheSNP99.80to99.90	0	none	0.074046	3	70	0.074046
chr16-015126040-T-G	chr16	15126040	T	G	63	VQSRTrancheSNP99.80to99.90	0	none	0	0	70	1e-6
chr16-015126703-C-A	chr16	15126703	C	A	108163	VQSRTrancheSNP99.70to99.80	0.40872000000000003	nfe	0.06232600000000001	0	0	0.40872000000000003
chr16-015126878-G-A	chr16	15126878	G	A	141623	PASS	0.12069	afr	0.028471	0	0	0.12069
chr16-015126878-G-T	chr16	15126878	G	T	141623	PASS	0	none	0	0	0	1e-6
chr16-015126896-G-C	chr16	15126896	G	C	2506546	PASS	0.69018	amr	0.390628	0	0	0.69018
chr16-015127063-T-C	chr16	15127063	T	C	10425	VQSRTrancheSNP99.80to99.90	0.0035428	eas	7.480000000000004e-4	0	0	0.0035428
chr16-015127141-C-G	chr16	15127141	C	G	637491	VQSRTrancheSNP99.80to99.90	0	none	0	0	10	1e-6
chr16-015127141-C-T	chr16	15127141	C	T	637491	VQSRTrancheSNP99.80to99.90	0.073988	sas	0.05075300000000001	0	10	0.073988
chr16-015127368-G-A	chr16	15127368	G	A	8933117	PASS	0.27484	amr	0.110332	19	128	0.27484
chr16-015127368-G-C	chr16	15127368	G	C	8933117	PASS	0	none	9e-6	0	128	9e-6
chr16-015127368-G-T	chr16	15127368	G	T	8933117	PASS	5.95e-6	nfe	9e-6	0	128	9e-6
chr16-015127405-T-C	chr16	15127405	T	C	2218600	VQSRTrancheSNP99.95to100.00	0.073991	afr	0.04051600000000002	2	132	0.073991
chr16-015127585-A-C	chr16	15127585	A	C	3719391	VQSRTrancheSNP99.80to99.90	0	none	0	0	134	1e-6
chr16-015127585-A-G	chr16	15127585	A	G	3719391	VQSRTrancheSNP99.80to99.90	0.049442	nfe	0.02955700000000001	8	134	0.049442
chr16-015127607-G-A	chr16	15127607	G	A	3696	PASS	8.9e-7	nfe	3.6999999999999985e-5	0	134	3.6999999999999985e-5
chr16-015127607-G-C	chr16	15127607	G	C	3696	PASS	3.84e-6	nfe	0	1	134	3.84e-6
chr16-015127661-G-A	chr16	15127661	G	A	2506136	VQSRTrancheSNP99.90to99.95	0.033929	nfe	0.02052200000000001	4	134	0.033929
chr16-015127666-C-T	chr16	15127666	C	T	224712	VQSRTrancheSNP99.70to99.80	0.0021003	nfe	0.00147299999999999	1	134	0.0021003
chr16-015127800-C-T	chr16	15127800	C	T	1771721	ExcessHet	0.019949	nfe	0.074194	9	130	0.074194
chr16-015128100-T-C	chr16	15128100	T	C	137401910	VQSRTrancheSNP99.70to99.80	0.90012	amr	0.8110950000000002	109	134	0.90012
chr16-015129732-G-A	chr16	15129732	G	A	12863	VQSRTrancheSNP99.70to99.80	6.506e-4	nfe	3.160000000000005e-4	1	134	6.506e-4
chr16-015129742-G-*	chr16	15129742	G	*	1802750	PASS	0	none	0	0	134	1e-6
chr16-015129742-G-A	chr16	15129742	G	A	1802750	PASS	0.15543	afr	0.05744500000000002	7	134	0.15543
chr16-015129796-T-C	chr16	15129796	T	C	47145630	VQSRTrancheSNP99.90to99.95	0.90196	amr	0.8084840000000001	109	134	0.90196
chr16-015129909-C-G	chr16	15129909	C	G	1359141	PASS	0.018757	mid	0.01343599999999999	2	134	0.018757
chr16-015129909-C-T	chr16	15129909	C	T	1359141	PASS	6.657e-5	sas	9e-6	0	134	6.657e-5
chr16-015129934-C-T	chr16	15129934	C	T	1075	VQSRTrancheSNP99.90to99.95	0	none	0	1	134	1e-6
chr16-015129957-C-T	chr16	15129957	C	T	1313009	PASS	0.027522	mid	0.01354099999999999	4	134	0.027522
chr16-015129991-G-C	chr16	15129991	G	C	42485	VQSRTrancheSNP99.80to99.90	0.0094472	nfe	0.006034	2	132	0.0094472
chr16-015130084-G-C	chr16	15130084	G	C	4344454	VQSRTrancheSNP99.90to99.95	0.15032	afr	0.05899600000000002	7	134	0.15032
chr16-015130164-G-C	chr16	15130164	G	C	29471	PASS	0.0067696	amr	0.005493	1	134	0.0067696
chr16-015130292-C-T	chr16	15130292	C	T	199609	VQSRTrancheSNP99.70to99.80	0.0018017	nfe	0.00108399999999999	1	134	0.0018017
chr16-015130337-G-A	chr16	15130337	G	A	74431	VQSRTrancheSNP99.80to99.90	1.7095e-4	afr	4.270000000000005e-4	1	134	4.270000000000005e-4
chr16-015130719-T-A	chr16	15130719	T	A	1077484	VQSRTrancheSNP99.90to99.95	0.014631	sas	0.00875599999999999	1	134	0.014631
chr16-015130719-T-C	chr16	15130719	T	C	1077484	VQSRTrancheSNP99.90to99.95	0.058746	amr	0.007716	0	134	0.058746
chr16-015130719-T-G	chr16	15130719	T	G	1077484	VQSRTrancheSNP99.90to99.95	3.1756e-4	sas	2.2000000000000003e-5	0	134	3.1756e-4
chr16-015130823-T-A	chr16	15130823	T	A	42122088	VQSRTrancheSNP99.80to99.90	0	none	0	0	134	1e-6
chr16-015130823-T-C	chr16	15130823	T	C	42122088	VQSRTrancheSNP99.80to99.90	0.79063	amr	0.7189830000000003	103	134	0.79063
chr16-015130823-T-G	chr16	15130823	T	G	42122088	VQSRTrancheSNP99.80to99.90	1.008e-5	nfe	0	0	134	1.008e-5
chr16-015130853-C-T	chr16	15130853	C	T	877704	PASS	0.016315	nfe	0.018885	2	134	0.018885
chr16-015130894-G-A	chr16	15130894	G	A	1020951	VQSRTrancheSNP99.70to99.80	0.029702	nfe	0.02311400000000001	2	134	0.029702
chr16-015130935-C-T	chr16	15130935	C	T	7464	VQSRTrancheSNP99.80to99.90	2.9477e-4	nfe	7.099999999999998e-5	1	134	2.9477e-4
chr16-015130956-G-*	chr16	15130956	G	*	59148253	PASS	0	none	0	0	134	1e-6
chr16-015130956-G-A	chr16	15130956	G	A	59148253	PASS	0.86777	amr	0.8005040000000007	109	134	0.86777
chr16-015131192-A-T	chr16	15131192	A	T	74689	PASS	9.8316e-4	nfe	4.950000000000003e-4	1	134	9.8316e-4
chr16-015131199-A-G	chr16	15131199	A	G	8446607	VQSRTrancheSNP99.95to100.00	0.16123	eas	0.092464	12	134	0.16123
chr16-015131291-G-C	chr16	15131291	G	C	10335153	VQSRTrancheSNP99.95to100.00	0.18911	eas	0.10113600000000002	11	134	0.18911
chr16-015131544-T-*	chr16	15131544	T	*	154110	VQSRTrancheSNP99.95to100.00	0	none	2.2000000000000003e-5	0	134	2.2000000000000003e-5
chr16-015131544-T-C	chr16	15131544	T	C	154110	VQSRTrancheSNP99.95to100.00	0.0025028	amr	0.00113199999999999	1	134	0.0025028
chr16-015131587-C-A	chr16	15131587	C	A	5782068	VQSRTrancheSNP99.95to100.00	8.35e-6	nfe	9e-6	0	134	9e-6
chr16-015131587-C-G	chr16	15131587	C	G	5782068	VQSRTrancheSNP99.95to100.00	0.086756	afr	0.05787200000000001	7	134	0.086756
chr16-015131587-C-T	chr16	15131587	C	T	5782068	VQSRTrancheSNP99.95to100.00	2.2984e-4	afr	7.099999999999998e-5	0	134	2.2984e-4
chr16-015131590-A-G	chr16	15131590	A	G	6185220	VQSRTrancheSNP99.95to100.00	0.081575	afr	0.06129600000000002	7	134	0.081575
chr16-015131600-A-T	chr16	15131600	A	T	249971	PASS	0.040047	eas	0.00152199999999999	1	134	0.040047
chr16-015131714-A-AC	chr16	15131714	A	AC	2743530	ExcessHet	0.054107	eas	0.07487500000000002	7	70	0.07487500000000002
chr16-015131714-A-AG	chr16	15131714	A	AG	2743530	ExcessHet	0	none	3.6999999999999985e-5	0	70	3.6999999999999985e-5
chr16-015131714-A-G	chr16	15131714	A	G	2743530	ExcessHet	1.17e-5	afr	0	0	70	1.17e-5
chr16-015131717-GA-*	chr16	15131717	GA	*	2765976.97	ExcessHet	0	none	2.09e-4	0	102	2.09e-4
chr16-015131717-GA-G	chr16	15131717	GA	G	2765976.97	ExcessHet	0.037116	eas	0.07526100000000002	7	102	0.07526100000000002
chr16-015131718-A-*	chr16	15131718	A	*	333763	VQSRTrancheSNP99.95to100.00	0	none	0.073829	7	42	0.073829
chr16-015131718-A-G	chr16	15131718	A	G	333763	VQSRTrancheSNP99.95to100.00	0.16273	eas	0.00803399999999999	0	42	0.16273
chr16-015131719-C-*	chr16	15131719	C	*	1958639	ExcessHet	0	none	1.6699999999999994e-4	0	14	1.6699999999999994e-4
chr16-015131719-C-CA	chr16	15131719	C	CA	1958639	ExcessHet	0	none	0	0	14	1e-6
chr16-015131719-C-T	chr16	15131719	C	T	1958639	ExcessHet	0.060743	eas	0.07513900000000001	6	14	0.07513900000000001
chr16-015131782-G-A	chr16	15131782	G	A	458	VQSRTrancheSNP99.80to99.90	1.8355e-4	afr	2.2000000000000003e-5	0	110	1.8355e-4
chr16-015131803-A-C	chr16	15131803	A	C	1224	PASS	0	none	8.9e-5	0	0	8.9e-5
chr16-015131803-A-G	chr16	15131803	A	G	1224	PASS	2.1321e-4	sas	0.00190899999999999	0	0	0.00190899999999999
chr16-015131803-A-T	chr16	15131803	A	T	1224	PASS	0	none	2.500000000000001e-4	0	0	2.500000000000001e-4
chr16-015132603-T-A	chr16	15132603	T	A	1365011	VQSRTrancheSNP99.90to99.95	2.3977e-4	eas	0	0	132	2.3977e-4
chr16-015132603-T-G	chr16	15132603	T	G	1365011	VQSRTrancheSNP99.90to99.95	0.12802	afr	0.056158	7	132	0.12802
chr16-015132668-C-T	chr16	15132668	C	T	5579321	PASS	0.22917	sas	0.11040300000000002	11	134	0.22917
chr16-015132699-T-A	chr16	15132699	T	A	113496	VQSRTrancheSNP99.90to99.95	0.0045683	nfe	0.005056	1	134	0.005056
chr16-015132991-T-C	chr16	15132991	T	C	35036	VQSRTrancheSNP99.95to100.00	7.1544e-4	sas	7.740000000000004e-4	1	134	7.740000000000004e-4
chr16-015132991-T-G	chr16	15132991	T	G	35036	VQSRTrancheSNP99.95to100.00	9.73e-6	sas	0	0	134	9.73e-6
chr16-015133023-G-A	chr16	15133023	G	A	5551926	PASS	0.22532	sas	0.110323	11	134	0.22532
chr16-015133122-C-G	chr16	15133122	C	G	1767179	PASS	0.12006	afr	0.03766800000000001	3	134	0.12006
chr16-015133122-C-T	chr16	15133122	C	T	1767179	PASS	7.814e-5	amr	2.2000000000000003e-5	0	134	7.814e-5
chr16-015133173-A-G	chr16	15133173	A	G	611595	VQSRTrancheSNP99.80to99.90	0.02202	mid	0.01501199999999998	4	134	0.02202
chr16-015133263-C-A	chr16	15133263	C	A	246887	PASS	0.0032406	mid	0.002339	1	134	0.0032406
chr16-015133294-G-C	chr16	15133294	G	C	7708233	PASS	0.35924	eas	0.06421300000000002	6	134	0.35924
chr16-015133313-G-C	chr16	15133313	G	C	7669131	PASS	0.35795	eas	0.06466800000000002	6	134	0.35795
chr16-015133344-C-T	chr16	15133344	C	T	1354	VQSRTrancheSNP99.80to99.90	3.341e-5	nfe	0	1	134	3.341e-5
chr16-015133448-C-T	chr16	15133448	C	T	343428	VQSRTrancheSNP99.70to99.80	0.011894	sas	0.005236	1	134	0.011894
chr16-015133521-G-A	chr16	15133521	G	A	4548303	PASS	0.13293	eas	0.05471800000000002	11	134	0.13293
chr16-015133522-G-A	chr16	15133522	G	A	33412	VQSRTrancheSNP99.70to99.80	3.3734e-4	nfe	2.2999999999999995e-4	1	134	3.3734e-4
chr16-015133556-T-C	chr16	15133556	T	C	199801	VQSRTrancheSNP99.70to99.80	0.0037052	amr	0.002215	1	134	0.0037052
chr16-015133686-C-G	chr16	15133686	C	G	1792959	PASS	0.030829	mid	0.01377699999999999	4	134	0.030829
chr16-015133686-C-T	chr16	15133686	C	T	1792959	PASS	0.002011	sas	8.9e-5	0	134	0.002011
chr16-015133736-G-A	chr16	15133736	G	A	879	VQSRTrancheSNP99.90to99.95	3e-7	nfe	0	1	134	1e-6
chr16-015133767-T-C	chr16	15133767	T	C	7024964	PASS	0.3668	eas	0.06506900000000002	6	134	0.3668
chr16-015133879-G-A	chr16	15133879	G	A	2640956	PASS	0.051613	nfe	0.02947800000000001	8	134	0.051613
chr16-015133879-G-C	chr16	15133879	G	C	2640956	PASS	7.6e-7	nfe	0	0	134	1e-6
chr16-015133918-C-T	chr16	15133918	C	T	118225	VQSRTrancheSNP99.80to99.90	0.0043759	sas	0.00166899999999999	1	134	0.0043759
chr16-015133919-G-A	chr16	15133919	G	A	69739	VQSRTrancheSNP99.90to99.95	0.0071306	nfe	0.00872899999999999	0	132	0.00872899999999999
chr16-015134042-T-A	chr16	15134042	T	A	129482	VQSRTrancheSNP99.80to99.90	5.531e-5	nfe	9e-6	0	134	5.531e-5
chr16-015134042-T-C	chr16	15134042	T	C	129482	VQSRTrancheSNP99.80to99.90	0.0059742	eas	0.003906	1	134	0.0059742
chr16-015134090-G-A	chr16	15134090	G	A	686045	VQSRTrancheSNP99.95to100.00	0.05623	eas	0.02057500000000001	4	134	0.05623
chr16-015134174-G-*	chr16	15134174	G	*	18866	VQSRTrancheSNP99.80to99.90	0	none	0	0	118	1e-6
chr16-015134174-G-A	chr16	15134174	G	A	18866	VQSRTrancheSNP99.80to99.90	3.5217e-4	nfe	9.160000000000004e-4	1	118	9.160000000000004e-4
chr16-015134174-G-C	chr16	15134174	G	C	18866	VQSRTrancheSNP99.80to99.90	4e-7	nfe	1.0799999999999996e-4	0	118	1.0799999999999996e-4
chr16-015134375-C-A	chr16	15134375	C	A	140476	PASS	0.096442	eas	0.005596	1	132	0.096442
chr16-015134401-C-T	chr16	15134401	C	T	89772	VQSRTrancheSNP99.70to99.80	0.0087834	nfe	0.005931	2	132	0.0087834
chr16-015134962-C-T	chr16	15134962	C	T	69	VQSRTrancheSNP99.90to99.95	0	none	0	0	58	1e-6
chr16-015135133-G-A	chr16	15135133	G	A	121213	PASS	0.0062948	mid	0.004672	2	134	0.0062948
chr16-015135133-G-C	chr16	15135133	G	C	121213	PASS	1.428e-5	sas	0	0	134	1.428e-5
chr16-015135236-T-C	chr16	15135236	T	C	23930408	VQSRTrancheSNP99.95to100.00	0.74752	amr	0.7725210000000005	102	130	0.7725210000000005
chr16-015135273-C-*	chr16	15135273	C	*	9512	VQSRTrancheSNP99.70to99.80	0	none	3.6999999999999985e-5	0	134	3.6999999999999985e-5
chr16-015135273-C-T	chr16	15135273	C	T	9512	VQSRTrancheSNP99.70to99.80	7.8815e-4	amr	1.88e-4	1	134	7.8815e-4
chr16-015135805-A-*	chr16	15135805	A	*	29175741	VQSRTrancheSNP99.95to100.00	0	none	3.6999999999999985e-5	0	134	3.6999999999999985e-5
chr16-015135805-A-G	chr16	15135805	A	G	29175741	VQSRTrancheSNP99.95to100.00	0.64627	nfe	0.5737140000000003	88	134	0.64627
chr16-015135821-T-C	chr16	15135821	T	C	483	VQSRTrancheSNP99.90to99.95	5.91e-6	nfe	0	1	134	5.91e-6
chr16-015135939-C-T	chr16	15135939	C	T	297365	PASS	0.0066009	nfe	0.004442	1	134	0.0066009
chr16-015136002-G-A	chr16	15136002	G	A	1171228	PASS	0.15875	amr	0.01606400000000001	3	134	0.15875
chr16-015136121-C-A	chr16	15136121	C	A	4471176	VQSRTrancheSNP99.70to99.80	0	none	0	0	134	1e-6
chr16-015136121-C-T	chr16	15136121	C	T	4471176	VQSRTrancheSNP99.70to99.80	0.14302	nfe	0.11516	22	134	0.14302
chr16-015136139-C-A	chr16	15136139	C	A	797634	PASS	0.031441	nfe	0.02147400000000001	3	134	0.031441
chr16-015136139-C-T	chr16	15136139	C	T	797634	PASS	3.5255e-4	mid	2.5100000000000014e-4	0	134	3.5255e-4
chr16-015136275-C-G	chr16	15136275	C	G	1265475	PASS	0.17768	afr	0.05113800000000001	6	134	0.17768
chr16-015136548-G-*	chr16	15136548	G	*	77932	VQSRTrancheSNP99.70to99.80	0	none	0	0	134	1e-6
chr16-015136548-G-A	chr16	15136548	G	A	77932	VQSRTrancheSNP99.70to99.80	0.0040479	nfe	0.002215	1	134	0.0040479
chr16-015136548-G-C	chr16	15136548	G	C	77932	VQSRTrancheSNP99.70to99.80	6.1607e-4	sas	2.2000000000000003e-5	0	134	6.1607e-4
chr16-015136598-C-G	chr16	15136598	C	G	3852	VQSRTrancheSNP99.90to99.95	0	none	0	0	134	1e-6
chr16-015136598-C-T	chr16	15136598	C	T	3852	VQSRTrancheSNP99.90to99.95	2.302e-5	eas	1.27e-4	1	134	1.27e-4
chr16-015136704-G-A	chr16	15136704	G	A	539034	VQSRTrancheSNP99.95to100.00	0.010154	nfe	0.014775	2	134	0.014775
chr16-015136734-G-A	chr16	15136734	G	A	1021	VQSRTrancheSNP99.90to99.95	7.5e-6	amr	0	1	134	7.5e-6
chr16-015136781-G-A	chr16	15136781	G	A	706182	VQSRTrancheSNP99.70to99.80	0.014604	nfe	0.00971999999999999	1	134	0.014604
chr16-015136909-A-G	chr16	15136909	A	G	1729	VQSRTrancheSNP99.80to99.90	9.33e-6	sas	3.820000000000003e-4	1	134	3.820000000000003e-4
chr16-015137074-G-A	chr16	15137074	G	A	48227887	PASS	0.63944	nfe	0.5612650000000001	87	134	0.63944
chr16-015137074-G-C	chr16	15137074	G	C	48227887	PASS	4.29e-6	nfe	9e-6	0	134	9e-6
chr16-015137149-G-A	chr16	15137149	G	A	1580436	VQSRTrancheSNP99.80to99.90	0.047311	eas	0.023088	3	134	0.047311
chr16-015137244-G-C	chr16	15137244	G	C	210166	VQSRTrancheSNP99.80to99.90	0.005151	afr	0.003347	1	134	0.005151
chr16-015137244-G-T	chr16	15137244	G	T	210166	VQSRTrancheSNP99.80to99.90	7.1698e-4	afr	0.002791	0	134	0.002791
chr16-015137286-G-T	chr16	15137286	G	T	773894	PASS	0.015159	nfe	0.01060699999999999	2	134	0.015159
chr16-015137356-A-G	chr16	15137356	A	G	499867	ExcessHet	0.0084427	afr	0.027354	2	134	0.027354
chr16-015137422-G-A	chr16	15137422	G	A	422742	VQSRTrancheSNP99.80to99.90	0.0063996	mid	0.004774	2	134	0.0063996
chr16-015137535-C-G	chr16	15137535	C	G	905	VQSRTrancheSNP99.80to99.90	1.12e-6	nfe	0	1	134	1.12e-6
chr16-015137597-A-C	chr16	15137597	A	C	13775	VQSRTrancheSNP99.90to99.95	8.3687e-4	sas	9.400000000000004e-4	1	134	9.400000000000004e-4
chr16-015137651-GC-AC	chr16	15137651	GC	AC	227139	VQSRTrancheINDEL99.50to99.90	0	none	9e-6	0	132	9e-6
chr16-015137651-GC-G	chr16	15137651	GC	G	227139	VQSRTrancheINDEL99.50to99.90	1.1906e-4	nfe	2.2000000000000003e-5	0	132	1.1906e-4
chr16-015137651-GC-GCC	chr16	15137651	GC	GCC	227139	VQSRTrancheINDEL99.50to99.90	0	none	0.010554	0	132	0.010554
chr16-015137651-GC-GCCC	chr16	15137651	GC	GCCC	227139	VQSRTrancheINDEL99.50to99.90	0	none	3.6999999999999985e-5	0	132	3.6999999999999985e-5
chr16-015137651-GC-GCCCC	chr16	15137651	GC	GCCCC	227139	VQSRTrancheINDEL99.50to99.90	0	none	0	0	132	1e-6
chr16-015137658-C-A	chr16	15137658	C	A	1256775	VQSRTrancheINDEL99.50to99.90	0.030701	mid	0.01393499999999999	4	134	0.030701
chr16-015137658-C-CG	chr16	15137658	C	CG	1256775	VQSRTrancheINDEL99.50to99.90	5.7996e-4	afr	0	0	134	5.7996e-4
chr16-015137658-C-G	chr16	15137658	C	G	1256775	VQSRTrancheINDEL99.50to99.90	1.0004e-4	mid	1.6699999999999994e-4	0	134	1.6699999999999994e-4
chr16-015137658-C-T	chr16	15137658	C	T	1256775	VQSRTrancheINDEL99.50to99.90	3.393e-5	nfe	9e-6	0	134	3.393e-5
chr16-015137821-C-T	chr16	15137821	C	T	1121831	PASS	0.019369	nfe	0.01196799999999999	3	134	0.019369
chr16-015137871-G-A	chr16	15137871	G	A	89175	VQSRTrancheSNP99.70to99.80	0.0036192	amr	0.00110799999999999	1	134	0.0036192
chr16-015138022-C-A	chr16	15138022	C	A	30078431	VQSRTrancheSNP99.80to99.90	0	none	0	0	134	1e-6
chr16-015138022-C-T	chr16	15138022	C	T	30078431	VQSRTrancheSNP99.80to99.90	0.98809	nfe	0.9412200000000004	133	134	0.98809
chr16-015138115-A-G	chr16	15138115	A	G	7364599	PASS	0.77914	nfe	0.6983080000000003	61	82	0.77914
chr16-015138160-G-C	chr16	15138160	G	C	619912	VQSRTrancheSNP99.80to99.90	0.040153	nfe	0.019626	3	88	0.040153
chr16-015138265-T-TG	chr16	15138265	T	TG	607.97	VQSRTrancheINDEL99.50to99.90	1.0542e-4	nfe	2.2000000000000003e-5	0	22	1.0542e-4
chr16-015138468-G-A	chr16	15138468	G	A	4653449	PASS	0.85512	sas	0.5151750000000005	5	6	0.85512
chr16-015138468-G-C	chr16	15138468	G	C	4653449	PASS	0	none	0	0	6	1e-6
chr16-015138767-A-C	chr16	15138767	A	C	49	VQSRTrancheSNP99.80to99.90	6.47e-5	nfe	8.9e-5	0	2	8.9e-5
chr16-015138777-A-C	chr16	15138777	A	C	725	PASS	0.0027909	eas	5.850000000000005e-4	0	0	0.0027909
chr16-015138781-CCT-C	chr16	15138781	CCT	C	63873.97	VQSRTrancheINDEL99.50to99.90	0.13617	eas	0.01255299999999999	1	6	0.13617
chr16-015154210-G-A	chr16	15154210	G	A	9171	VQSRTrancheSNP99.90to99.95	0.015071	sas	0.00129699999999999	0	0	0.015071
chr16-015154223-GC-G	chr16	15154223	GC	G	1654837.97	VQSRTrancheINDEL99.50to99.90	0.79854	amr	0.243313	0	0	0.79854
chr16-015156171-A-G	chr16	15156171	A	G	70580	PASS	0.20442	nfe	0.05209600000000002	0	0	0.20442
chr16-015156257-G-A	chr16	15156257	G	A	51690	PASS	0.22772	nfe	0.04005300000000001	0	0	0.22772
chr16-015358856-C-T	chr16	15358856	C	T	192753	VQSRTrancheSNP99.70to99.80	0.11099	afr	0.04425900000000001	0	8	0.11099
chr16-015358894-C-G	chr16	15358894	C	G	106138	VQSRTrancheSNP99.80to99.90	0	none	9e-6	0	28	9e-6
chr16-015358894-C-T	chr16	15358894	C	T	106138	VQSRTrancheSNP99.80to99.90	0.11622	afr	0.02099	1	28	0.11622
chr16-015358905-C-T	chr16	15358905	C	T	860757	VQSRTrancheSNP99.80to99.90	0.72447	eas	0.14530300000000002	8	30	0.72447
chr16-015358965-T-C	chr16	15358965	T	C	40197	VQSRTrancheSNP99.80to99.90	0.039446	nfe	0.00671	0	16	0.039446
chr16-015358993-T-C	chr16	15358993	T	C	370340	PASS	0.19417	mid	0.113481	0	8	0.19417
chr16-015358995-T-A	chr16	15358995	T	A	312434	PASS	0.70069	eas	0.056103	1	8	0.70069
chr16-015359050-T-C	chr16	15359050	T	C	574003	PASS	0.63194	eas	0.16420400000000002	0	0	0.63194
chr16-015359060-T-C	chr16	15359060	T	C	47547	PASS	0.052474	nfe	0.00846499999999998	0	2	0.052474
chr16-015359060-T-G	chr16	15359060	T	G	47547	PASS	0	none	0	0	2	1e-6
chr16-015359062-G-A	chr16	15359062	G	A	71022	VQSRTrancheSNP99.80to99.90	0.071079	sas	0.017503	0	2	0.071079
chr16-015359115-C-T	chr16	15359115	C	T	169050	VQSRTrancheSNP99.80to99.90	0.12011	afr	0.04271100000000001	1	2	0.12011
chr16-015359153-C-T	chr16	15359153	C	T	50394	VQSRTrancheSNP99.70to99.80	0.053214	nfe	0.00864699999999999	0	2	0.053214
chr16-015359154-T-C	chr16	15359154	T	C	21294	VQSRTrancheSNP99.80to99.90	0.016459	nfe	0.004757	0	0	0.016459
chr16-015362419-C-T	chr16	15362419	C	T	28596	PASS	0.016785	amr	0.01062099999999998	0	2	0.016785
chr16-015362490-C-T	chr16	15362490	C	T	203769	VQSRTrancheSNP99.80to99.90	0.054208	nfe	0.03352300000000002	2	24	0.054208
chr16-015362493-A-G	chr16	15362493	A	G	117507	VQSRTrancheSNP99.80to99.90	0.045319	nfe	0.03577800000000001	1	24	0.045319
chr16-015362629-A-G	chr16	15362629	A	G	1754	VQSRTrancheSNP99.70to99.80	9.495e-5	nfe	1.27e-4	0	44	1.27e-4
chr16-015362648-C-A	chr16	15362648	C	A	9224	VQSRTrancheSNP99.70to99.80	0	none	0	0	44	1e-6
chr16-015362648-C-T	chr16	15362648	C	T	9224	VQSRTrancheSNP99.70to99.80	9.9366e-4	sas	0.00139599999999999	0	44	0.00139599999999999
chr16-015362661-G-A	chr16	15362661	G	A	1818	VQSRTrancheSNP99.90to99.95	3.5606e-4	mid	8.9e-5	1	46	3.5606e-4
chr16-015362757-A-G	chr16	15362757	A	G	143429	VQSRTrancheSNP99.80to99.90	0.023629	sas	0.01060699999999998	1	44	0.023629
chr16-015363485-CA-C	chr16	15363485	CA	C	224522.97	ExcessHet	0.00349	eas	0.01292499999999999	3	100	0.01292499999999999
chr16-015363485-CA-CAA	chr16	15363485	CA	CAA	224522.97	ExcessHet	0	none	0.111133	11	100	0.111133
chr16-015363485-CA-CAAA	chr16	15363485	CA	CAAA	224522.97	ExcessHet	0	none	0.01106699999999999	4	100	0.01106699999999999
chr16-015363485-CA-CAAAA	chr16	15363485	CA	CAAAA	224522.97	ExcessHet	0	none	1.27e-4	0	100	1.27e-4
chr16-015363550-T-C	chr16	15363550	T	C	350926	ExcessHet	0.046428	mid	0.107268	25	100	0.107268
chr16-015363658-A-C	chr16	15363658	A	C	4130283	ExcessHet	0.18233	eas	0.3321939999999997	46	116	0.3321939999999997
chr16-015363658-A-G	chr16	15363658	A	G	4130283	ExcessHet	0.12114	eas	0.024771	3	116	0.12114
chr16-015363658-A-T	chr16	15363658	A	T	4130283	ExcessHet	8.2e-7	nfe	0	0	116	1e-6
chr16-015363682-G-*	chr16	15363682	G	*	4180	VQSRTrancheSNP99.95to100.00	0	none	3.6000000000000035e-4	0	96	3.6000000000000035e-4
chr16-015363682-G-A	chr16	15363682	G	A	4180	VQSRTrancheSNP99.95to100.00	2.495e-5	afr	7.099999999999998e-5	1	96	7.099999999999998e-5
chr16-015363682-G-C	chr16	15363682	G	C	4180	VQSRTrancheSNP99.95to100.00	0	none	2.2000000000000003e-5	0	96	2.2000000000000003e-5
chr16-015363699-AGTGAGCAGACACACTCGGGAGGTGTCTTGAGAT-*	chr16	15363699	AGTGAGCAGACACACTCGGGAGGTGTCTTGAGAT	*	846581.97	VQSRTrancheINDEL99.95to100.00	0	none	4.04e-4	0	100	4.04e-4
chr16-015363699-AGTGAGCAGACACACTCGGGAGGTGTCTTGAGAT-A	chr16	15363699	AGTGAGCAGACACACTCGGGAGGTGTCTTGAGAT	A	846581.97	VQSRTrancheINDEL99.95to100.00	0.0585	eas	0.02515700000000002	7	100	0.0585
chr16-015363699-AGTGAGCAGACACACTCGGGAGGTGTCTTGAGAT-AGAGCAGACACACTCGGGAGGTGTCTTGAGAT	chr16	15363699	AGTGAGCAGACACACTCGGGAGGTGTCTTGAGAT	AGAGCAGACACACTCGGGAGGTGTCTTGAGAT	846581.97	VQSRTrancheINDEL99.95to100.00	0	none	9e-6	0	100	9e-6
chr16-015363700-G-*	chr16	15363700	G	*	8467	VQSRTrancheSNP99.90to99.95	0	none	0.025756	7	86	0.025756
chr16-015363700-G-T	chr16	15363700	G	T	8467	VQSRTrancheSNP99.90to99.95	4.2208e-4	eas	4.270000000000005e-4	0	86	4.270000000000005e-4
chr16-015363701-T-*	chr16	15363701	T	*	8505	VQSRTrancheSNP99.90to99.95	0	none	0.025756	7	86	0.025756
chr16-015363701-T-A	chr16	15363701	T	A	8505	VQSRTrancheSNP99.90to99.95	3.3094e-4	eas	4.270000000000005e-4	0	86	4.270000000000005e-4
chr16-015363703-AGCAGACACACTCGGGAGGTGTCTTGAGATTATCATCCGCTGAGGGTGGAGCTGAGGGTGGAAGGGGAGT-*	chr16	15363703	AGCAGACACACTCGGGAGGTGTCTTGAGATTATCATCCGCTGAGGGTGGAGCTGAGGGTGGAAGGGGAGT	*	1335.97	VQSRTrancheINDEL99.95to100.00	0	none	0.02571200000000001	7	98	0.02571200000000001
chr16-015363703-AGCAGACACACTCGGGAGGTGTCTTGAGATTATCATCCGCTGAGGGTGGAGCTGAGGGTGGAAGGGGAGT-A	chr16	15363703	AGCAGACACACTCGGGAGGTGTCTTGAGATTATCATCCGCTGAGGGTGGAGCTGAGGGTGGAAGGGGAGT	A	1335.97	VQSRTrancheINDEL99.95to100.00	3.2e-7	nfe	0	0	98	1e-6
chr16-015363705-CAGACACACTCGGGAGGTGTCTTGAGATTATCATCCGCTGAGGGTGGAGCTGAGGGTGGAAGGGG-*	chr16	15363705	CAGACACACTCGGGAGGTGTCTTGAGATTATCATCCGCTGAGGGTGGAGCTGAGGGTGGAAGGGG	*	1275.97	VQSRTrancheINDEL99.95to100.00	0	none	0.02571200000000001	7	98	0.02571200000000001
chr16-015363705-CAGACACACTCGGGAGGTGTCTTGAGATTATCATCCGCTGAGGGTGGAGCTGAGGGTGGAAGGGG-C	chr16	15363705	CAGACACACTCGGGAGGTGTCTTGAGATTATCATCCGCTGAGGGTGGAGCTGAGGGTGGAAGGGG	C	1275.97	VQSRTrancheINDEL99.95to100.00	1.4133e-4	nfe	0	0	98	1.4133e-4
chr16-015363707-GAC-*	chr16	15363707	GAC	*	5151.97	VQSRTrancheINDEL99.50to99.90	0	none	0.025738	7	98	0.025738
chr16-015363707-GAC-G	chr16	15363707	GAC	G	5151.97	VQSRTrancheINDEL99.50to99.90	6.0369e-4	eas	3.6000000000000035e-4	0	98	6.0369e-4
chr16-015363709-CACACTCGGGAGGTGTCTTGAGATTATCATCCGCTGAGGGTGGAGCTGAGGGTGGAAGGGGAGTGAGCAG-*	chr16	15363709	CACACTCGGGAGGTGTCTTGAGATTATCATCCGCTGAGGGTGGAGCTGAGGGTGGAAGGGGAGTGAGCAG	*	4031.97	VQSRTrancheINDEL99.90to99.95	0	none	0.02626800000000002	7	98	0.02626800000000002
chr16-015363709-CACACTCGGGAGGTGTCTTGAGATTATCATCCGCTGAGGGTGGAGCTGAGGGTGGAAGGGGAGTGAGCAG-C	chr16	15363709	CACACTCGGGAGGTGTCTTGAGATTATCATCCGCTGAGGGTGGAGCTGAGGGTGGAAGGGGAGTGAGCAG	C	4031.97	VQSRTrancheINDEL99.90to99.95	4.27e-5	afr	2.2000000000000003e-5	0	98	4.27e-5
chr16-015363711-CACTCGGGAGGTGTCTTGAGATTATCA-*	chr16	15363711	CACTCGGGAGGTGTCTTGAGATTATCA	*	4140403	VQSRTrancheINDEL99.50to99.90	0	none	0.02485900000000001	7	90	0.02485900000000001
chr16-015363711-CACTCGGGAGGTGTCTTGAGATTATCA-AACTCGGGAGGTGTCTTGAGATTATCA	chr16	15363711	CACTCGGGAGGTGTCTTGAGATTATCA	AACTCGGGAGGTGTCTTGAGATTATCA	4140403	VQSRTrancheINDEL99.50to99.90	0	none	0.07189200000000003	5	90	0.07189200000000003
chr16-015363711-CACTCGGGAGGTGTCTTGAGATTATCA-C	chr16	15363711	CACTCGGGAGGTGTCTTGAGATTATCA	C	4140403	VQSRTrancheINDEL99.50to99.90	4.812e-5	sas	5.2999999999999994e-5	0	90	5.2999999999999994e-5
chr16-015363714-TCGGGAGG-*	chr16	15363714	TCGGGAGG	*	42.97	VQSRTrancheINDEL99.50to99.90	0	none	0.02288600000000001	7	78	0.02288600000000001
chr16-015363714-TCGGGAGG-T	chr16	15363714	TCGGGAGG	T	42.97	VQSRTrancheINDEL99.50to99.90	0	none	0	0	78	1e-6
chr16-015363715-CGGGAGGTGT-*	chr16	15363715	CGGGAGGTGT	*	15058	VQSRTrancheINDEL99.50to99.90	0	none	0.02291300000000001	7	78	0.02291300000000001
chr16-015363715-CGGGAGGTGT-C	chr16	15363715	CGGGAGGTGT	C	15058	VQSRTrancheINDEL99.50to99.90	1.683e-5	sas	3.6999999999999985e-5	0	78	3.6999999999999985e-5
chr16-015363715-CGGGAGGTGT-TGGGAGGTGT	chr16	15363715	CGGGAGGTGT	TGGGAGGTGT	15058	VQSRTrancheINDEL99.50to99.90	0	none	0.002026	0	78	0.002026
chr16-015363716-G-*	chr16	15363716	G	*	11442	VQSRTrancheSNP99.90to99.95	0	none	0.02299100000000001	7	74	0.02299100000000001
chr16-015363716-G-A	chr16	15363716	G	A	11442	VQSRTrancheSNP99.90to99.95	4.7089e-4	eas	2.9600000000000004e-4	0	74	4.7089e-4
chr16-015363716-G-C	chr16	15363716	G	C	11442	VQSRTrancheSNP99.90to99.95	6.364e-4	eas	2.5200000000000016e-4	0	74	6.364e-4
chr16-015363718-GAGGTGTCTTGAGATTATCATCCGCTGAGGGTGGAGCTGAGGGTGGAAGGGGAGTGAGCAGACACTCGGC-*	chr16	15363718	GAGGTGTCTTGAGATTATCATCCGCTGAGGGTGGAGCTGAGGGTGGAAGGGGAGTGAGCAGACACTCGGC	*	8953	VQSRTrancheINDEL99.50to99.90	0	none	0.02299800000000001	7	84	0.02299800000000001
chr16-015363718-GAGGTGTCTTGAGATTATCATCCGCTGAGGGTGGAGCTGAGGGTGGAAGGGGAGTGAGCAGACACTCGGC-CAGGTGTCTTGAGATTATCATCCGCTGAGGGTGGAGCTGAGGGTGGAAGGGGAGTGAGCAGACACTCGGC	chr16	15363718	GAGGTGTCTTGAGATTATCATCCGCTGAGGGTGGAGCTGAGGGTGGAAGGGGAGTGAGCAGACACTCGGC	CAGGTGTCTTGAGATTATCATCCGCTGAGGGTGGAGCTGAGGGTGGAAGGGGAGTGAGCAGACACTCGGC	8953	VQSRTrancheINDEL99.50to99.90	0	none	2.740000000000003e-4	0	84	2.740000000000003e-4
chr16-015363718-GAGGTGTCTTGAGATTATCATCCGCTGAGGGTGGAGCTGAGGGTGGAAGGGGAGTGAGCAGACACTCGGC-G	chr16	15363718	GAGGTGTCTTGAGATTATCATCCGCTGAGGGTGGAGCTGAGGGTGGAAGGGGAGTGAGCAGACACTCGGC	G	8953	VQSRTrancheINDEL99.50to99.90	7.7e-5	sas	8.9e-5	0	84	8.9e-5
chr16-015363719-A-*	chr16	15363719	A	*	73	VQSRTrancheSNP99.90to99.95	0	none	0.02318000000000001	7	78	0.02318000000000001
chr16-015363719-A-G	chr16	15363719	A	G	73	VQSRTrancheSNP99.90to99.95	1.328e-5	eas	1.28e-4	0	78	1.28e-4
chr16-015363722-TGTCTTGAGATTATCATCCGCTGAGGGTGGAGCTGAGGGTGGAAGGGGAGTGAGCAGACACTCGGCAGGTGTCTTGAGATTATCATCCGCTGAGGGTAGAGCTGAGGGTGGAAGGGGAGTGAGCAGACACTC-*	chr16	15363722	TGTCTTGAGATTATCATCCGCTGAGGGTGGAGCTGAGGGTGGAAGGGGAGTGAGCAGACACTCGGCAGGTGTCTTGAGATTATCATCCGCTGAGGGTAGAGCTGAGGGTGGAAGGGGAGTGAGCAGACACTC	*	2548	VQSRTrancheINDEL99.50to99.90	0	none	0.02316000000000001	7	88	0.02316000000000001
chr16-015363722-TGTCTTGAGATTATCATCCGCTGAGGGTGGAGCTGAGGGTGGAAGGGGAGTGAGCAGACACTCGGCAGGTGTCTTGAGATTATCATCCGCTGAGGGTAGAGCTGAGGGTGGAAGGGGAGTGAGCAGACACTC-GGTCTTGAGATTATCATCCGCTGAGGGTGGAGCTGAGGGTGGAAGGGGAGTGAGCAGACACTCGGCAGGTGTCTTGAGATTATCATCCGCTGAGGGTAGAGCTGAGGGTGGAAGGGGAGTGAGCAGACACTC	chr16	15363722	TGTCTTGAGATTATCATCCGCTGAGGGTGGAGCTGAGGGTGGAAGGGGAGTGAGCAGACACTCGGCAGGTGTCTTGAGATTATCATCCGCTGAGGGTAGAGCTGAGGGTGGAAGGGGAGTGAGCAGACACTC	GGTCTTGAGATTATCATCCGCTGAGGGTGGAGCTGAGGGTGGAAGGGGAGTGAGCAGACACTCGGCAGGTGTCTTGAGATTATCATCCGCTGAGGGTAGAGCTGAGGGTGGAAGGGGAGTGAGCAGACACTC	2548	VQSRTrancheINDEL99.50to99.90	0	none	9e-6	0	88	9e-6
chr16-015363722-TGTCTTGAGATTATCATCCGCTGAGGGTGGAGCTGAGGGTGGAAGGGGAGTGAGCAGACACTCGGCAGGTGTCTTGAGATTATCATCCGCTGAGGGTAGAGCTGAGGGTGGAAGGGGAGTGAGCAGACACTC-T	chr16	15363722	TGTCTTGAGATTATCATCCGCTGAGGGTGGAGCTGAGGGTGGAAGGGGAGTGAGCAGACACTCGGCAGGTGTCTTGAGATTATCATCCGCTGAGGGTAGAGCTGAGGGTGGAAGGGGAGTGAGCAGACACTC	T	2548	VQSRTrancheINDEL99.50to99.90	0	none	0	0	88	1e-6
chr16-015363725-CTTGAGATTATCATCCGCTGAGGGTGGAGCTGAGGGTGGAAGGGGAGTGAGCAGACACTCG-*	chr16	15363725	CTTGAGATTATCATCCGCTGAGGGTGGAGCTGAGGGTGGAAGGGGAGTGAGCAGACACTCG	*	1898	VQSRTrancheINDEL99.90to99.95	0	none	0.02299500000000001	7	80	0.02299500000000001
chr16-015363725-CTTGAGATTATCATCCGCTGAGGGTGGAGCTGAGGGTGGAAGGGGAGTGAGCAGACACTCG-ATTGAGATTATCATCCGCTGAGGGTGGAGCTGAGGGTGGAAGGGGAGTGAGCAGACACTCG	chr16	15363725	CTTGAGATTATCATCCGCTGAGGGTGGAGCTGAGGGTGGAAGGGGAGTGAGCAGACACTCG	ATTGAGATTATCATCCGCTGAGGGTGGAGCTGAGGGTGGAAGGGGAGTGAGCAGACACTCG	1898	VQSRTrancheINDEL99.90to99.95	0	none	9e-6	0	80	9e-6
chr16-015363725-CTTGAGATTATCATCCGCTGAGGGTGGAGCTGAGGGTGGAAGGGGAGTGAGCAGACACTCG-C	chr16	15363725	CTTGAGATTATCATCCGCTGAGGGTGGAGCTGAGGGTGGAAGGGGAGTGAGCAGACACTCG	C	1898	VQSRTrancheINDEL99.90to99.95	1.316e-5	eas	9e-6	0	80	1.316e-5
chr16-015363730-G-*	chr16	15363730	G	*	1404	VQSRTrancheSNP99.90to99.95	0	none	0.02304900000000001	7	82	0.02304900000000001
chr16-015363730-G-A	chr16	15363730	G	A	1404	VQSRTrancheSNP99.90to99.95	0	none	0	0	82	1e-6
chr16-015363734-ATCATCCGCTGAGGGTGGAGCTGAGGGTGGAAGGGGAGT-*	chr16	15363734	ATCATCCGCTGAGGGTGGAGCTGAGGGTGGAAGGGGAGT	*	1060044.97	VQSRTrancheINDEL99.90to99.95	0	none	7.500000000000004e-4	0	82	7.500000000000004e-4
chr16-015363734-ATCATCCGCTGAGGGTGGAGCTGAGGGTGGAAGGGGAGT-A	chr16	15363734	ATCATCCGCTGAGGGTGGAGCTGAGGGTGGAAGGGGAGT	A	1060044.97	VQSRTrancheINDEL99.90to99.95	0.065003	eas	0.02541100000000001	7	82	0.065003
chr16-015363736-C-*	chr16	15363736	C	*	1016	VQSRTrancheSNP99.90to99.95	0	none	0.02639200000000002	7	84	0.02639200000000002
chr16-015363736-C-A	chr16	15363736	C	A	1016	VQSRTrancheSNP99.90to99.95	0	none	0	0	84	1e-6
chr16-015363740-CGCTGAGGGTGGAGCTGAGGGTGGAAGGGGAGTGAGCAGACACTCG-*	chr16	15363740	CGCTGAGGGTGGAGCTGAGGGTGGAAGGGGAGTGAGCAGACACTCG	*	10259	VQSRTrancheINDEL99.50to99.90	0	none	0.02620900000000002	7	86	0.02620900000000002
chr16-015363740-CGCTGAGGGTGGAGCTGAGGGTGGAAGGGGAGTGAGCAGACACTCG-C	chr16	15363740	CGCTGAGGGTGGAGCTGAGGGTGGAAGGGGAGTGAGCAGACACTCG	C	10259	VQSRTrancheINDEL99.50to99.90	5.083e-5	sas	1.0799999999999996e-4	0	86	1.0799999999999996e-4
chr16-015363740-CGCTGAGGGTGGAGCTGAGGGTGGAAGGGGAGTGAGCAGACACTCG-CACTGAGGGTGGAGCTGAGGGTGGAGCTGAGGGTGGAAGGGGAGTGAGCAGACACTCG	chr16	15363740	CGCTGAGGGTGGAGCTGAGGGTGGAAGGGGAGTGAGCAGACACTCG	CACTGAGGGTGGAGCTGAGGGTGGAGCTGAGGGTGGAAGGGGAGTGAGCAGACACTCG	10259	VQSRTrancheINDEL99.50to99.90	0	none	5.2999999999999994e-5	0	86	5.2999999999999994e-5
chr16-015363740-CGCTGAGGGTGGAGCTGAGGGTGGAAGGGGAGTGAGCAGACACTCG-CAGGGTGGAGCTGAGGGTGGAAGGGGAGTGAGCAGACACTCG	chr16	15363740	CGCTGAGGGTGGAGCTGAGGGTGGAAGGGGAGTGAGCAGACACTCG	CAGGGTGGAGCTGAGGGTGGAAGGGGAGTGAGCAGACACTCG	10259	VQSRTrancheINDEL99.50to99.90	0	none	0	0	86	1e-6
chr16-015363740-CGCTGAGGGTGGAGCTGAGGGTGGAAGGGGAGTGAGCAGACACTCG-CGCTGAGGGTGGAAGGGGAGTGAGCAGACACTCG	chr16	15363740	CGCTGAGGGTGGAGCTGAGGGTGGAAGGGGAGTGAGCAGACACTCG	CGCTGAGGGTGGAAGGGGAGTGAGCAGACACTCG	10259	VQSRTrancheINDEL99.50to99.90	0	none	0	0	86	1e-6
chr16-015363740-CGCTGAGGGTGGAGCTGAGGGTGGAAGGGGAGTGAGCAGACACTCG-TGCTGAGGGTGGAGCTGAGGGTGGAAGGGGAGTGAGCAGACACTCG	chr16	15363740	CGCTGAGGGTGGAGCTGAGGGTGGAAGGGGAGTGAGCAGACACTCG	TGCTGAGGGTGGAGCTGAGGGTGGAAGGGGAGTGAGCAGACACTCG	10259	VQSRTrancheINDEL99.50to99.90	0	none	5.2999999999999994e-5	0	86	5.2999999999999994e-5
chr16-015363741-G-*	chr16	15363741	G	*	2384222	ExcessHet	0	none	0.025905	7	70	0.025905
chr16-015363741-G-A	chr16	15363741	G	A	2384222	ExcessHet	0.23283	eas	0.15552000000000002	19	70	0.23283
chr16-015363748-G-*	chr16	15363748	G	*	165	VQSRTrancheSNP99.95to100.00	0	none	0.02057700000000002	4	88	0.02057700000000002
chr16-015363748-G-A	chr16	15363748	G	A	165	VQSRTrancheSNP99.95to100.00	3.964e-5	amr	2.2000000000000003e-5	0	88	3.964e-5
chr16-015363750-GGAGCTGAGGGTGGAAGGGGAGTGAGCAGACACTCGGCAGGTGTCTTGAGATTATCATCCGCTGAGGGTA-*	chr16	15363750	GGAGCTGAGGGTGGAAGGGGAGTGAGCAGACACTCGGCAGGTGTCTTGAGATTATCATCCGCTGAGGGTA	*	247320	VQSRTrancheINDEL99.50to99.90	0	none	0.02254500000000001	4	94	0.02254500000000001
chr16-015363750-GGAGCTGAGGGTGGAAGGGGAGTGAGCAGACACTCGGCAGGTGTCTTGAGATTATCATCCGCTGAGGGTA-AGAGCTGAGGGTGGAAGGGGAGTGAGCAGACACTCGGCAGGTGTCTTGAGATTATCATCCGCTGAGGGTA	chr16	15363750	GGAGCTGAGGGTGGAAGGGGAGTGAGCAGACACTCGGCAGGTGTCTTGAGATTATCATCCGCTGAGGGTA	AGAGCTGAGGGTGGAAGGGGAGTGAGCAGACACTCGGCAGGTGTCTTGAGATTATCATCCGCTGAGGGTA	247320	VQSRTrancheINDEL99.50to99.90	0	none	1.689999999999999e-4	0	94	1.689999999999999e-4
chr16-015363750-GGAGCTGAGGGTGGAAGGGGAGTGAGCAGACACTCGGCAGGTGTCTTGAGATTATCATCCGCTGAGGGTA-G	chr16	15363750	GGAGCTGAGGGTGGAAGGGGAGTGAGCAGACACTCGGCAGGTGTCTTGAGATTATCATCCGCTGAGGGTA	G	247320	VQSRTrancheINDEL99.50to99.90	0.016653	eas	0.00803699999999998	1	94	0.016653
chr16-015363750-GGAGCTGAGGGTGGAAGGGGAGTGAGCAGACACTCGGCAGGTGTCTTGAGATTATCATCCGCTGAGGGTA-GGAAGGGGAGTGAGCAGACACTCGGGAGGTGTCTTGAGATTATCATCCGCTGAGGGTAGAGCTGAGGGTGGAAGGGGAGTGAGCAGACACTCGGCAGGTGTCTTGAGATTATCATCCGCTGAGGGTA	chr16	15363750	GGAGCTGAGGGTGGAAGGGGAGTGAGCAGACACTCGGCAGGTGTCTTGAGATTATCATCCGCTGAGGGTA	GGAAGGGGAGTGAGCAGACACTCGGGAGGTGTCTTGAGATTATCATCCGCTGAGGGTAGAGCTGAGGGTGGAAGGGGAGTGAGCAGACACTCGGCAGGTGTCTTGAGATTATCATCCGCTGAGGGTA	247320	VQSRTrancheINDEL99.50to99.90	0	none	1.0899999999999998e-4	0	94	1.0899999999999998e-4
chr16-015363750-GGAGCTGAGGGTGGAAGGGGAGTGAGCAGACACTCGGCAGGTGTCTTGAGATTATCATCCGCTGAGGGTA-GGAGCTGAGGGTGGAAGGGGATAGAGCAGGCACTCGGCAGGTGTCTTGAGATTATCATCCGCTGAGGGTAGAGCTGAGGGTGGAAGGGGAGTGAGCAGACACTCGGCAGGTGTCTTGAGATTATCATCCGCTGAGGGTA	chr16	15363750	GGAGCTGAGGGTGGAAGGGGAGTGAGCAGACACTCGGCAGGTGTCTTGAGATTATCATCCGCTGAGGGTA	GGAGCTGAGGGTGGAAGGGGATAGAGCAGGCACTCGGCAGGTGTCTTGAGATTATCATCCGCTGAGGGTAGAGCTGAGGGTGGAAGGGGAGTGAGCAGACACTCGGCAGGTGTCTTGAGATTATCATCCGCTGAGGGTA	247320	VQSRTrancheINDEL99.50to99.90	0	none	0	0	94	1e-6
chr16-015363755-T-*	chr16	15363755	T	*	6746	VQSRTrancheSNP99.90to99.95	0	none	0.03004500000000001	5	88	0.03004500000000001
chr16-015363755-T-C	chr16	15363755	T	C	6746	VQSRTrancheSNP99.90to99.95	2.33e-6	nfe	9e-6	0	88	9e-6
chr16-015363759-G-*	chr16	15363759	G	*	70	VQSRTrancheSNP99.95to100.00	0	none	0.03007000000000001	4	86	0.03007000000000001
chr16-015363759-G-C	chr16	15363759	G	C	70	VQSRTrancheSNP99.95to100.00	0	none	0	0	86	1e-6
chr16-015363769-G-*	chr16	15363769	G	*	1958	VQSRTrancheSNP99.95to100.00	0	none	0.03004500000000001	5	88	0.03004500000000001
chr16-015363769-G-A	chr16	15363769	G	A	1958	VQSRTrancheSNP99.95to100.00	1.1348e-4	amr	0	0	88	1.1348e-4
chr16-015363771-G-*	chr16	15363771	G	*	604026	VQSRTrancheSNP99.95to100.00	0	none	0.03000000000000001	4	70	0.03000000000000001
chr16-015363771-G-T	chr16	15363771	G	T	604026	VQSRTrancheSNP99.95to100.00	0.0065841	sas	0.01262999999999999	1	70	0.01262999999999999
chr16-015363772-TG-*	chr16	15363772	TG	*	620008	VQSRTrancheINDEL99.95to100.00	0	none	0.03002200000000001	3	64	0.03002200000000001
chr16-015363772-TG-AG	chr16	15363772	TG	AG	620008	VQSRTrancheINDEL99.95to100.00	0	none	0.01281299999999999	1	64	0.01281299999999999
chr16-015363772-TG-GG	chr16	15363772	TG	GG	620008	VQSRTrancheINDEL99.95to100.00	0	none	0	0	64	1e-6
chr16-015363772-TG-T	chr16	15363772	TG	T	620008	VQSRTrancheINDEL99.95to100.00	0	none	0	0	64	1e-6
chr16-015363772-TG-TAG	chr16	15363772	TG	TAG	620008	VQSRTrancheINDEL99.95to100.00	0	none	0	0	64	1e-6
chr16-015363774-AGC-*	chr16	15363774	AGC	*	102796.97	PASS	0	none	0.01004799999999998	2	80	0.01004799999999998
chr16-015363774-AGC-A	chr16	15363774	AGC	A	102796.97	PASS	0.0076142	eas	0.01478599999999999	2	80	0.01478599999999999
chr16-015363775-GCAGA-*	chr16	15363775	GCAGA	*	12976	PASS	0	none	0.02538800000000001	4	76	0.02538800000000001
chr16-015363775-GCAGA-ACAGA	chr16	15363775	GCAGA	ACAGA	12976	PASS	0	none	0.00161799999999999	0	76	0.00161799999999999
chr16-015363775-GCAGA-G	chr16	15363775	GCAGA	G	12976	PASS	1.02e-6	nfe	9e-6	0	76	9e-6
chr16-015363777-AGACACTCGGCAGGTGTCTTGAGATTATCATCCGCTGAGGGTAGAGCTGAGGGTGGAAGGGGAGTGAG-*	chr16	15363777	AGACACTCGGCAGGTGTCTTGAGATTATCATCCGCTGAGGGTAGAGCTGAGGGTGGAAGGGGAGTGAG	*	5252.97	VQSRTrancheINDEL97.00to99.00	0	none	0.01009799999999998	2	74	0.01009799999999998
chr16-015363777-AGACACTCGGCAGGTGTCTTGAGATTATCATCCGCTGAGGGTAGAGCTGAGGGTGGAAGGGGAGTGAG-A	chr16	15363777	AGACACTCGGCAGGTGTCTTGAGATTATCATCCGCTGAGGGTAGAGCTGAGGGTGGAAGGGGAGTGAG	A	5252.97	VQSRTrancheINDEL97.00to99.00	1.5916e-4	amr	5.180000000000002e-4	0	74	5.180000000000002e-4
chr16-015363778-G-*	chr16	15363778	G	*	3763.97	VQSRTrancheINDEL95.00to96.00	0	none	0.01080199999999998	2	70	0.01080199999999998
chr16-015363778-G-GAC	chr16	15363778	G	GAC	3763.97	VQSRTrancheINDEL95.00to96.00	1.299e-5	eas	9e-6	0	70	1.299e-5
chr16-015363779-A-*	chr16	15363779	A	*	22045	VQSRTrancheSNP99.95to100.00	0	none	0.01072299999999998	2	70	0.01072299999999998
chr16-015363779-A-G	chr16	15363779	A	G	22045	VQSRTrancheSNP99.95to100.00	1.1786e-4	sas	2.5100000000000014e-4	0	70	2.5100000000000014e-4
chr16-015363781-A-*	chr16	15363781	A	*	932	VQSRTrancheSNP99.95to100.00	0	none	0.01067199999999998	2	74	0.01067199999999998
chr16-015363781-A-T	chr16	15363781	A	T	932	VQSRTrancheSNP99.95to100.00	5.09e-6	sas	0	0	74	5.09e-6
chr16-015363784-C-*	chr16	15363784	C	*	3894	VQSRTrancheSNP99.95to100.00	0	none	0.01067099999999998	2	70	0.01067099999999998
chr16-015363784-C-T	chr16	15363784	C	T	3894	VQSRTrancheSNP99.95to100.00	5.167e-5	eas	0	0	70	5.167e-5
chr16-015363785-G-*	chr16	15363785	G	*	2795418	VQSRTrancheINDEL99.95to100.00	0	none	0.00907599999999999	2	52	0.00907599999999999
chr16-015363785-G-C	chr16	15363785	G	C	2795418	VQSRTrancheINDEL99.95to100.00	0.23891	eas	0.047171	8	52	0.23891
chr16-015363785-G-GGCAGGTGTCTTGAGATTATCATCCGCTGAGGGTAGAGCTGAGGGTGGAAGGGGAGTGAGCAGACACTCC	chr16	15363785	G	GGCAGGTGTCTTGAGATTATCATCCGCTGAGGGTAGAGCTGAGGGTGGAAGGGGAGTGAGCAGACACTCC	2795418	VQSRTrancheINDEL99.95to100.00	0	none	0	0	52	1e-6
chr16-015363785-G-GGGAGGTGTCTTGAGATTATCATCCGCTGAGGGTAGAGCTGAGGGTGGAAGGGGATAGAGCAGACACTCC	chr16	15363785	G	GGGAGGTGTCTTGAGATTATCATCCGCTGAGGGTAGAGCTGAGGGTGGAAGGGGATAGAGCAGACACTCC	2795418	VQSRTrancheINDEL99.95to100.00	0	none	0	0	52	1e-6
chr16-015363787-CAGGTGTCTTGAGATTATCATCCGCTGAGGGTAGAGCTGAGGGTGGAAGGGGAGTGAGCAGACACTCGGG-*	chr16	15363787	CAGGTGTCTTGAGATTATCATCCGCTGAGGGTAGAGCTGAGGGTGGAAGGGGAGTGAGCAGACACTCGGG	*	106948	VQSRTrancheINDEL99.90to99.95	0	none	0.006037	2	66	0.006037
chr16-015363787-CAGGTGTCTTGAGATTATCATCCGCTGAGGGTAGAGCTGAGGGTGGAAGGGGAGTGAGCAGACACTCGGG-C	chr16	15363787	CAGGTGTCTTGAGATTATCATCCGCTGAGGGTAGAGCTGAGGGTGGAAGGGGAGTGAGCAGACACTCGGG	C	106948	VQSRTrancheINDEL99.90to99.95	2.6308e-4	mid	2.3099999999999995e-4	0	66	2.6308e-4
chr16-015363787-CAGGTGTCTTGAGATTATCATCCGCTGAGGGTAGAGCTGAGGGTGGAAGGGGAGTGAGCAGACACTCGGG-CAGGTGTCTTGAGATTATCATCCGCTGAGGGTAGAGCTGAGGGTGGAAGGGGAGTGAGCAGACACTCGGGAGGTGTCTTGAGATTATCATCCGCTGAGGGTAGAGCTGAGGGTGGAAGGGGAGTGAGCAGACACTCGGG	chr16	15363787	CAGGTGTCTTGAGATTATCATCCGCTGAGGGTAGAGCTGAGGGTGGAAGGGGAGTGAGCAGACACTCGGG	CAGGTGTCTTGAGATTATCATCCGCTGAGGGTAGAGCTGAGGGTGGAAGGGGAGTGAGCAGACACTCGGGAGGTGTCTTGAGATTATCATCCGCTGAGGGTAGAGCTGAGGGTGGAAGGGGAGTGAGCAGACACTCGGG	106948	VQSRTrancheINDEL99.90to99.95	0	none	9e-6	0	66	9e-6
chr16-015363787-CAGGTGTCTTGAGATTATCATCCGCTGAGGGTAGAGCTGAGGGTGGAAGGGGAGTGAGCAGACACTCGGG-GAGGTGTCTTGAGATTATCATCCGCTGAGGGTAGAGCTGAGGGTGGAAGGGGAGTGAGCAGACACTCGGG	chr16	15363787	CAGGTGTCTTGAGATTATCATCCGCTGAGGGTAGAGCTGAGGGTGGAAGGGGAGTGAGCAGACACTCGGG	GAGGTGTCTTGAGATTATCATCCGCTGAGGGTAGAGCTGAGGGTGGAAGGGGAGTGAGCAGACACTCGGG	106948	VQSRTrancheINDEL99.90to99.95	0	none	0.003083	0	66	0.003083
chr16-015363789-G-*	chr16	15363789	G	*	436	VQSRTrancheSNP99.90to99.95	0	none	0.006167	2	72	0.006167
chr16-015363789-G-C	chr16	15363789	G	C	436	VQSRTrancheSNP99.90to99.95	1.8046e-4	amr	8.9e-5	0	72	1.8046e-4
chr16-015363793-T-*	chr16	15363793	T	*	2019	VQSRTrancheSNP99.90to99.95	0	none	0.006168	2	72	0.006168
chr16-015363793-T-G	chr16	15363793	T	G	2019	VQSRTrancheSNP99.90to99.95	0	none	0	0	72	1e-6
chr16-015363795-T-*	chr16	15363795	T	*	1769	VQSRTrancheSNP99.90to99.95	0	none	0.006168	2	72	0.006168
chr16-015363795-T-A	chr16	15363795	T	A	1769	VQSRTrancheSNP99.90to99.95	0	none	0	0	72	1e-6
chr16-015363803-A-*	chr16	15363803	A	*	1707	VQSRTrancheSNP99.95to100.00	0	none	0.006168	2	76	0.006168
chr16-015363803-A-G	chr16	15363803	A	G	1707	VQSRTrancheSNP99.95to100.00	0	none	0	0	76	1e-6
chr16-015363809-CGCTGAGGGTAGA-*	chr16	15363809	CGCTGAGGGTAGA	*	16177	VQSRTrancheINDEL99.50to99.90	0	none	0.006168	2	72	0.006168
chr16-015363809-CGCTGAGGGTAGA-C	chr16	15363809	CGCTGAGGGTAGA	C	16177	VQSRTrancheINDEL99.50to99.90	0	none	0	0	72	1e-6
chr16-015363809-CGCTGAGGGTAGA-TGCTGAGGGTAGA	chr16	15363809	CGCTGAGGGTAGA	TGCTGAGGGTAGA	16177	VQSRTrancheINDEL99.50to99.90	0	none	1.0799999999999998e-4	0	72	1.0799999999999998e-4
chr16-015363810-G-*	chr16	15363810	G	*	27035	VQSRTrancheSNP99.90to99.95	0	none	0.006193	2	66	0.006193
chr16-015363810-G-A	chr16	15363810	G	A	27035	VQSRTrancheSNP99.90to99.95	2.4812e-4	mid	2.740000000000003e-4	0	66	2.740000000000003e-4
chr16-015363810-G-T	chr16	15363810	G	T	27035	VQSRTrancheSNP99.90to99.95	3.5e-7	nfe	0	0	66	1e-6
chr16-015363817-G-*	chr16	15363817	G	*	497	VQSRTrancheSNP99.90to99.95	0	none	0.006194	2	72	0.006194
chr16-015363817-G-A	chr16	15363817	G	A	497	VQSRTrancheSNP99.90to99.95	1.6255e-4	nfe	0	0	72	1.6255e-4
chr16-015363819-A-*	chr16	15363819	A	*	25680	VQSRTrancheINDEL97.00to99.00	0	none	0.006191	2	54	0.006191
chr16-015363819-A-AGAGCTGAGGGTGGAAGGGGAGTGAGCAGACACTCGGGAGGTGTCTTGAGATTATCATCCGCTGAGGGTG	chr16	15363819	A	AGAGCTGAGGGTGGAAGGGGAGTGAGCAGACACTCGGGAGGTGTCTTGAGATTATCATCCGCTGAGGGTG	25680	VQSRTrancheINDEL97.00to99.00	4.722e-5	afr	1.6799999999999994e-4	0	54	1.6799999999999994e-4
chr16-015363819-A-G	chr16	15363819	A	G	25680	VQSRTrancheINDEL97.00to99.00	5.4004e-4	eas	4.07e-4	0	54	5.4004e-4
chr16-015363897-T-A	chr16	15363897	T	A	102927	VQSRTrancheSNP99.80to99.90	3e-7	nfe	0	0	134	1e-6
chr16-015363897-T-C	chr16	15363897	T	C	102927	VQSRTrancheSNP99.80to99.90	0.0020152	sas	8.210000000000002e-4	0	134	0.0020152
chr16-015363897-T-G	chr16	15363897	T	G	102927	VQSRTrancheSNP99.80to99.90	0.0037909	eas	8.210000000000002e-4	1	134	0.0037909
chr16-015363898-A-T	chr16	15363898	A	T	17791	VQSRTrancheSNP99.95to100.00	0.003648	eas	8.930000000000006e-4	1	134	0.003648
chr16-015363907-G-A	chr16	15363907	G	A	1171458	VQSRTrancheSNP99.90to99.95	0.20475	eas	0.05351500000000001	10	134	0.20475
chr16-015363910-C-A	chr16	15363910	C	A	1268789	VQSRTrancheSNP99.80to99.90	0	none	0	0	134	1e-6
chr16-015363910-C-T	chr16	15363910	C	T	1268789	VQSRTrancheSNP99.80to99.90	0.17155	eas	0.05421	10	134	0.17155
chr16-015363913-A-C	chr16	15363913	A	C	4480	VQSRTrancheSNP99.90to99.95	0	none	3.6999999999999985e-5	0	134	3.6999999999999985e-5
chr16-015363913-A-G	chr16	15363913	A	G	4480	VQSRTrancheSNP99.90to99.95	2.5275e-4	afr	2.9400000000000004e-4	1	134	2.9400000000000004e-4
chr16-015363932-G-A	chr16	15363932	G	A	16522	VQSRTrancheSNP99.80to99.90	4.446e-5	nfe	1.0799999999999996e-4	1	134	1.0799999999999996e-4
chr16-015364044-C-T	chr16	15364044	C	T	66973	VQSRTrancheSNP99.80to99.90	0.069259	amr	0.00224	1	134	0.069259
chr16-015364185-C-T	chr16	15364185	C	T	200330	VQSRTrancheSNP99.90to99.95	0.022581	afr	0.022264	6	128	0.022581
chr16-015364196-CAA-C	chr16	15364196	CAA	C	344165.97	VQSRTrancheINDEL99.50to99.90	0.0084424	nfe	0.00655	1	132	0.0084424
chr16-015365116-T-C	chr16	15365116	T	C	7016	VQSRTrancheSNP99.90to99.95	6.3593e-4	sas	0.002115	2	130	0.002115
chr16-015365264-C-T	chr16	15365264	C	T	30261	PASS	0.0021353	afr	7.040000000000005e-4	1	134	0.0021353
chr16-015365265-G-A	chr16	15365265	G	A	608289	VQSRTrancheSNP99.90to99.95	0.033222	mid	0.013882	4	134	0.033222
chr16-015365303-G-A	chr16	15365303	G	A	1666	VQSRTrancheSNP99.90to99.95	2.077e-5	nfe	0	1	134	2.077e-5
chr16-015365614-T-C	chr16	15365614	T	C	1725597	VQSRTrancheSNP99.80to99.90	0.24996	nfe	0.18205900000000003	41	126	0.24996
chr16-015366512-ACTCTCT-A	chr16	15366512	ACTCTCT	A	1337.97	VQSRTrancheINDEL99.50to99.90	7.136e-5	sas	7.099999999999998e-5	0	128	7.136e-5
chr16-015366512-ACTCTCT-ACTCT	chr16	15366512	ACTCTCT	ACTCT	1337.97	VQSRTrancheINDEL99.50to99.90	0	none	3.6999999999999985e-5	0	128	3.6999999999999985e-5
chr16-015366512-ACTCTCT-ACTCTCTCT	chr16	15366512	ACTCTCT	ACTCTCTCT	1337.97	VQSRTrancheINDEL99.50to99.90	0	none	3.6999999999999985e-5	1	128	3.6999999999999985e-5
chr16-015366592-G-C	chr16	15366592	G	C	164963	PASS	0.0074535	mid	0.005108	1	132	0.0074535
chr16-015366800-C-T	chr16	15366800	C	T	4080518	PASS	0.14784	nfe	0.12102000000000002	18	134	0.14784
chr16-015366897-C-T	chr16	15366897	C	T	34121	VQSRTrancheSNP99.80to99.90	0.01518	eas	0.00870299999999999	1	132	0.01518
chr16-015366908-T-C	chr16	15366908	T	C	159	VQSRTrancheSNP99.80to99.90	2.942e-5	nfe	0	1	134	2.942e-5
chr16-015369755-G-A	chr16	15369755	G	A	20022511	VQSRTrancheSNP99.70to99.80	0.83295	mid	0.760932	107	134	0.83295
chr16-015369768-T-C	chr16	15369768	T	C	188253	VQSRTrancheSNP99.70to99.80	0.010266	mid	0.006525	2	134	0.010266
chr16-015369923-G-A	chr16	15369923	G	A	202204	VQSRTrancheSNP99.80to99.90	0.021324	mid	0.005905	1	134	0.021324
chr16-015370035-A-G	chr16	15370035	A	G	875765	VQSRTrancheSNP99.70to99.80	0.17017	eas	0.099798	6	126	0.17017
chr16-015370063-A-C	chr16	15370063	A	C	285127	PASS	0.0063966	nfe	0.005236	2	130	0.0063966
chr16-015370066-C-T	chr16	15370066	C	T	996565	PASS	0.019368	nfe	0.02022800000000001	6	128	0.02022800000000001
chr16-015373715-A-C	chr16	15373715	A	C	336184	VQSRTrancheSNP99.80to99.90	0.2654	eas	0.05718600000000001	0	2	0.2654
chr16-015373725-C-G	chr16	15373725	C	G	357401	VQSRTrancheSNP99.80to99.90	0.27431	eas	0.057719	0	2	0.27431
chr16-015381067-G-A	chr16	15381067	G	A	1360631	PASS	0.077932	nfe	0.043584	9	134	0.077932
chr16-015381100-TA-AA	chr16	15381100	TA	AA	1667423	VQSRTrancheINDEL99.90to99.95	0	none	0.08229700000000001	13	134	0.08229700000000001
chr16-015381100-TA-T	chr16	15381100	TA	T	1667423	VQSRTrancheINDEL99.90to99.95	5.418e-5	eas	0.00118099999999999	2	134	0.00118099999999999
chr16-015381100-TA-TAA	chr16	15381100	TA	TAA	1667423	VQSRTrancheINDEL99.90to99.95	0	none	3.160000000000005e-4	0	134	3.160000000000005e-4
chr16-015381101-A-*	chr16	15381101	A	*	57380	VQSRTrancheSNP99.90to99.95	0	none	0.00115599999999999	2	128	0.00115599999999999
chr16-015381101-A-T	chr16	15381101	A	T	57380	VQSRTrancheSNP99.90to99.95	0.027753	afr	0.002015	0	128	0.027753
chr16-015395703-GC-AC	chr16	15395703	GC	AC	3936	VQSRTrancheINDEL95.00to96.00	0	none	1.27e-4	1	88	1.27e-4
chr16-015395703-GC-G	chr16	15395703	GC	G	3936	VQSRTrancheINDEL95.00to96.00	4.393e-5	afr	3.6999999999999985e-5	0	88	4.393e-5
chr16-015395826-G-A	chr16	15395826	G	A	3891873	PASS	0.5304	eas	0.16200400000000004	21	116	0.5304
chr16-015400763-ATT-A	chr16	15400763	ATT	A	3786	VQSRTrancheINDEL95.00to96.00	0	none	9e-6	0	132	9e-6
chr16-015400763-ATT-AT	chr16	15400763	ATT	AT	3786	VQSRTrancheINDEL95.00to96.00	0	none	0.002464	0	132	0.002464
chr16-015400763-ATT-ATTT	chr16	15400763	ATT	ATTT	3786	VQSRTrancheINDEL95.00to96.00	0	none	4.730000000000004e-4	0	132	4.730000000000004e-4
chr16-015400763-ATT-ATTTT	chr16	15400763	ATT	ATTTT	3786	VQSRTrancheINDEL95.00to96.00	0	none	0	0	132	1e-6
chr16-015400763-ATT-TTT	chr16	15400763	ATT	TTT	3786	VQSRTrancheINDEL95.00to96.00	0	none	5.2999999999999994e-5	0	132	5.2999999999999994e-5
chr16-015400764-T-*	chr16	15400764	T	*	520	PASS	0	none	0.002514	0	128	0.002514
chr16-015400764-T-A	chr16	15400764	T	A	520	PASS	3.263e-5	nfe	5.2999999999999994e-5	0	128	5.2999999999999994e-5
chr16-015400864-T-C	chr16	15400864	T	C	1334352	PASS	0.12458	sas	0.10169400000000002	6	132	0.12458
chr16-015400925-AAT-A	chr16	15400925	AAT	A	5023.97	PASS	0.0011174	afr	2.7300000000000035e-4	1	126	0.0011174
chr16-015400937-G-T	chr16	15400937	G	T	518864	PASS	0.11913	nfe	0.07237900000000001	6	120	0.11913
chr16-015400951-A-G	chr16	15400951	A	G	128191	PASS	0.064335	eas	0.01452899999999999	1	110	0.064335
chr16-015400963-A-G	chr16	15400963	A	G	11407	PASS	0.0058998	nfe	0.00188999999999999	1	100	0.0058998
chr16-015407801-CTTT-C	chr16	15407801	CTTT	C	3254484.97	ExcessHet	0	none	0	0	116	1e-6
chr16-015407801-CTTT-CT	chr16	15407801	CTTT	CT	3254484.97	ExcessHet	0	none	8.450000000000003e-4	0	116	8.450000000000003e-4
chr16-015407801-CTTT-CTT	chr16	15407801	CTTT	CTT	3254484.97	ExcessHet	0	none	0.192326	30	116	0.192326
chr16-015407801-CTTT-CTTTT	chr16	15407801	CTTT	CTTTT	3254484.97	ExcessHet	0	none	0.161116	19	116	0.161116
chr16-015407801-CTTT-CTTTTT	chr16	15407801	CTTT	CTTTTT	3254484.97	ExcessHet	0	none	0.02996800000000001	1	116	0.02996800000000001
chr16-015407801-CTTT-CTTTTTT	chr16	15407801	CTTT	CTTTTTT	3254484.97	ExcessHet	0	none	1.47e-4	0	116	1.47e-4
chr16-015407930-C-T	chr16	15407930	C	T	935378	PASS	0.037798	nfe	0.02560400000000001	3	134	0.037798
chr16-015409079-CTTTTTTT-C	chr16	15409079	CTTTTTTT	C	11174.97	PASS	0	none	0	0	0	1e-6
chr16-015409079-CTTTTTTT-CTT	chr16	15409079	CTTTTTTT	CTT	11174.97	PASS	0	none	0	0	0	1e-6
chr16-015409079-CTTTTTTT-CTTT	chr16	15409079	CTTTTTTT	CTTT	11174.97	PASS	0	none	1.47e-4	0	0	1.47e-4
chr16-015409079-CTTTTTTT-CTTTT	chr16	15409079	CTTTTTTT	CTTTT	11174.97	PASS	0	none	2.2899999999999996e-4	0	0	2.2899999999999996e-4
chr16-015409079-CTTTTTTT-CTTTTT	chr16	15409079	CTTTTTTT	CTTTTT	11174.97	PASS	0	none	7.480000000000004e-4	0	0	7.480000000000004e-4
chr16-015409079-CTTTTTTT-CTTTTTT	chr16	15409079	CTTTTTTT	CTTTTTT	11174.97	PASS	0	none	0.002356	0	0	0.002356
chr16-015409079-CTTTTTTT-CTTTTTTTT	chr16	15409079	CTTTTTTT	CTTTTTTTT	11174.97	PASS	0	none	0.004044	0	0	0.004044
chr16-015409079-CTTTTTTT-CTTTTTTTTT	chr16	15409079	CTTTTTTT	CTTTTTTTTT	11174.97	PASS	0	none	0.00105599999999999	0	0	0.00105599999999999
chr16-015409079-CTTTTTTT-CTTTTTTTTTT	chr16	15409079	CTTTTTTT	CTTTTTTTTTT	11174.97	PASS	0	none	3.3700000000000044e-4	0	0	3.3700000000000044e-4
chr16-015409079-CTTTTTTT-CTTTTTTTTTTT	chr16	15409079	CTTTTTTT	CTTTTTTTTTTT	11174.97	PASS	0	none	5.2999999999999994e-5	0	0	5.2999999999999994e-5
chr16-015409079-CTTTTTTT-CTTTTTTTTTTTT	chr16	15409079	CTTTTTTT	CTTTTTTTTTTTT	11174.97	PASS	0	none	9e-6	0	0	9e-6
chr16-015412739-ATTT-A	chr16	15412739	ATTT	A	13895	PASS	0	none	3.6999999999999985e-5	0	0	3.6999999999999985e-5
chr16-015412739-ATTT-AT	chr16	15412739	ATTT	AT	13895	PASS	0	none	1.6699999999999994e-4	0	0	1.6699999999999994e-4
chr16-015412739-ATTT-ATT	chr16	15412739	ATTT	ATT	13895	PASS	0	none	0.00129699999999999	0	0	0.00129699999999999
chr16-015412739-ATTT-ATTTT	chr16	15412739	ATTT	ATTTT	13895	PASS	0	none	0.00885399999999999	0	0	0.00885399999999999
chr16-015412739-ATTT-ATTTTT	chr16	15412739	ATTT	ATTTTT	13895	PASS	0	none	0.00103199999999999	0	0	0.00103199999999999
chr16-015412739-ATTT-ATTTTTT	chr16	15412739	ATTT	ATTTTTT	13895	PASS	0	none	3.6999999999999985e-5	0	0	3.6999999999999985e-5
chr16-015412739-ATTT-TTTT	chr16	15412739	ATTT	TTTT	13895	PASS	0	none	0	0	0	1e-6
chr16-015413010-A-C	chr16	15413010	A	C	9279	PASS	0	none	0.007378	0	0	0.007378
chr16-015434497-A-AGGCGCTCCCGGGCGCTGGCGGGCGCTGGCGGC	chr16	15434497	A	AGGCGCTCCCGGGCGCTGGCGGGCGCTGGCGGC	131025.97	VQSRTrancheINDEL96.00to97.00	0.0050543	nfe	0.003296	1	134	0.0050543
chr16-015434524-G-*	chr16	15434524	G	*	16604	PASS	0	none	0	0	134	1e-6
chr16-015434524-G-A	chr16	15434524	G	A	16604	PASS	0.0010434	nfe	3.160000000000005e-4	1	134	0.0010434
chr16-015434529-G-A	chr16	15434529	G	A	1319	PASS	2.84e-6	nfe	0	1	132	2.84e-6
chr16-015434792-G-A	chr16	15434792	G	A	3331	PASS	0	none	8.9e-5	0	36	8.9e-5
chr16-015434792-G-C	chr16	15434792	G	C	3331	PASS	0.0036677	eas	0.00349	1	36	0.0036677
chr16-015502285-G-C	chr16	15502285	G	C	31589251	PASS	0.99837	nfe	0.9872600000000002	134	134	0.99837
chr16-015515172-T-C	chr16	15515172	T	C	15165193	PASS	0.99787	nfe	0.982979	134	134	0.99787
chr16-015515172-T-G	chr16	15515172	T	G	15165193	PASS	0	none	0	0	134	1e-6
chr16-015533103-A-G	chr16	15533103	A	G	2968035	PASS	0.6267	afr	0.208025	0	0	0.6267
chr16-015567932-C-T	chr16	15567932	C	T	742956	PASS	0.30219	afr	0.03234700000000001	2	134	0.30219
chr16-015567957-C-A	chr16	15567957	C	A	861710	PASS	0.3017	afr	0.03229400000000002	2	134	0.3017
chr16-015584023-G-T	chr16	15584023	G	T	76569	PASS	0.0069104	nfe	0.00322	1	134	0.0069104
chr16-015584170-G-C	chr16	15584170	G	C	358	PASS	1.2e-6	nfe	0	1	130	1.2e-6
chr16-015586785-C-T	chr16	15586785	C	T	7161441	PASS	0.39132	amr	0.210752	32	134	0.39132
chr16-015586860-AC-A	chr16	15586860	AC	A	885774	VQSRTrancheINDEL95.00to96.00	0.32042	afr	0.07854600000000002	7	110	0.32042
chr16-015586860-AC-ACC	chr16	15586860	AC	ACC	885774	VQSRTrancheINDEL95.00to96.00	0	none	0.02053500000000001	1	110	0.02053500000000001
chr16-015586860-AC-ACCC	chr16	15586860	AC	ACCC	885774	VQSRTrancheINDEL95.00to96.00	0	none	9e-6	0	110	9e-6
chr16-015586860-AC-CC	chr16	15586860	AC	CC	885774	VQSRTrancheINDEL95.00to96.00	0	none	5.640000000000005e-4	0	110	5.640000000000005e-4
chr16-015586860-AC-GC	chr16	15586860	AC	GC	885774	VQSRTrancheINDEL95.00to96.00	0	none	2.2000000000000003e-5	0	110	2.2000000000000003e-5
chr16-015586938-G-A	chr16	15586938	G	A	291586	PASS	0.19924	afr	0.017487	2	134	0.19924
chr16-015587030-G-A	chr16	15587030	G	A	778	PASS	2.2221e-4	eas	9e-6	1	132	2.2221e-4
chr16-015587086-A-ATGATGCGGC	chr16	15587086	A	ATGATGCGGC	251227	PASS	0	none	0	0	128	1e-6
chr16-015587086-A-C	chr16	15587086	A	C	251227	PASS	0.2545	afr	0.028623	2	128	0.2545
chr16-015588165-G-A	chr16	15588165	G	A	97006	PASS	0.32836	nfe	0.058275	0	0	0.32836
chr16-015596483-AAAAAAGAAAG-A	chr16	15596483	AAAAAAGAAAG	A	15791.97	PASS	0.0047626	amr	0.00166899999999999	1	128	0.0047626
chr16-015596485-AAAAG-*	chr16	15596485	AAAAG	*	8080.97	PASS	0	none	0.00166899999999999	1	128	0.00166899999999999
chr16-015596485-AAAAG-A	chr16	15596485	AAAAG	A	8080.97	PASS	0.0025301	nfe	7.270000000000004e-4	0	128	0.0025301
chr16-015596487-AAG-*	chr16	15596487	AAG	*	296.97	PASS	0	none	0.002564	1	128	0.002564
chr16-015596487-AAG-A	chr16	15596487	AAG	A	296.97	PASS	0	none	0	0	128	1e-6
chr16-015596489-G-*	chr16	15596489	G	*	1258	PASS	0	none	0.00259	1	128	0.00259
chr16-015596489-G-T	chr16	15596489	G	T	1258	PASS	4.43e-6	nfe	1.0799999999999996e-4	0	128	1.0799999999999996e-4
chr16-015596490-A-*	chr16	15596490	A	*	1270	PASS	0	none	0.00164399999999999	1	130	0.00164399999999999
chr16-015596490-A-G	chr16	15596490	A	G	1270	PASS	6.705e-5	nfe	5.2999999999999994e-5	0	130	6.705e-5
chr16-015596493-G-*	chr16	15596493	G	*	31	PASS	0	none	0.00164399999999999	1	128	0.00164399999999999
chr16-015596493-G-T	chr16	15596493	G	T	31	PASS	0	none	0	0	128	1e-6
chr16-015599103-G-T	chr16	15599103	G	T	301	VQSRTrancheSNP99.80to99.90	3.936e-5	eas	3.8200000000000034e-4	2	58	3.8200000000000034e-4
chr16-015599129-GAGAGT-*	chr16	15599129	GAGAGT	*	900	VQSRTrancheINDEL95.00to96.00	0	none	9e-6	0	88	9e-6
chr16-015599129-GAGAGT-AAGAGT	chr16	15599129	GAGAGT	AAGAGT	900	VQSRTrancheINDEL95.00to96.00	0	none	3.6999999999999985e-5	0	88	3.6999999999999985e-5
chr16-015599129-GAGAGT-CAGAGT	chr16	15599129	GAGAGT	CAGAGT	900	VQSRTrancheINDEL95.00to96.00	0	none	7.099999999999998e-5	0	88	7.099999999999998e-5
chr16-015599129-GAGAGT-G	chr16	15599129	GAGAGT	G	900	VQSRTrancheINDEL95.00to96.00	0	none	0	0	88	1e-6
chr16-015599129-GAGAGT-TAGAGT	chr16	15599129	GAGAGT	TAGAGT	900	VQSRTrancheINDEL95.00to96.00	0	none	3.600000000000004e-4	1	88	3.600000000000004e-4
chr16-015599131-G-*	chr16	15599131	G	*	1204	VQSRTrancheINDEL95.00to96.00	0	none	2.2000000000000003e-5	0	92	2.2000000000000003e-5
chr16-015599131-G-A	chr16	15599131	G	A	1204	VQSRTrancheINDEL95.00to96.00	7.963e-5	nfe	0	1	92	7.963e-5
chr16-015599131-G-C	chr16	15599131	G	C	1204	VQSRTrancheINDEL95.00to96.00	0.0011833	amr	1.6699999999999994e-4	0	92	0.0011833
chr16-015599131-G-GC	chr16	15599131	G	GC	1204	VQSRTrancheINDEL95.00to96.00	0	none	0	0	92	1e-6
chr16-015599131-G-T	chr16	15599131	G	T	1204	VQSRTrancheINDEL95.00to96.00	8.74e-6	nfe	4.490000000000005e-4	0	92	4.490000000000005e-4
chr16-015599133-G-*	chr16	15599133	G	*	706	PASS	0	none	2.2000000000000003e-5	0	84	2.2000000000000003e-5
chr16-015599133-G-A	chr16	15599133	G	A	706	PASS	0	none	0	0	84	1e-6
chr16-015599133-G-C	chr16	15599133	G	C	706	PASS	1.33e-6	nfe	7.099999999999998e-5	0	84	7.099999999999998e-5
chr16-015599133-G-T	chr16	15599133	G	T	706	PASS	6.602e-5	nfe	7.030000000000006e-4	1	84	7.030000000000006e-4
chr16-015599135-C-*	chr16	15599135	C	*	1598	VQSRTrancheINDEL99.50to99.90	0	none	2.2000000000000003e-5	0	84	2.2000000000000003e-5
chr16-015599135-C-A	chr16	15599135	C	A	1598	VQSRTrancheINDEL99.50to99.90	5.4062e-4	nfe	0.00186399999999999	0	84	0.00186399999999999
chr16-015599135-C-CTTTTA	chr16	15599135	C	CTTTTA	1598	VQSRTrancheINDEL99.50to99.90	0	none	0	0	84	1e-6
chr16-015599135-C-G	chr16	15599135	C	G	1598	VQSRTrancheINDEL99.50to99.90	0	none	0	0	84	1e-6
chr16-015599138-G-*	chr16	15599138	G	*	3243	VQSRTrancheSNP99.90to99.95	0	none	9e-6	0	84	9e-6
chr16-015599138-G-A	chr16	15599138	G	A	3243	VQSRTrancheSNP99.90to99.95	7.67e-6	sas	1.88e-4	0	84	1.88e-4
chr16-015599138-G-C	chr16	15599138	G	C	3243	VQSRTrancheSNP99.90to99.95	4.774e-5	nfe	1.6699999999999994e-4	0	84	1.6699999999999994e-4
chr16-015599138-G-T	chr16	15599138	G	T	3243	VQSRTrancheSNP99.90to99.95	0.0013582	eas	0.003014	1	84	0.003014
chr16-015599141-G-A	chr16	15599141	G	A	11556	VQSRTrancheSNP99.90to99.95	0	none	0	0	64	1e-6
chr16-015599141-G-T	chr16	15599141	G	T	11556	VQSRTrancheSNP99.90to99.95	0.011413	eas	0.012991	3	64	0.012991
chr16-015599143-AT-A	chr16	15599143	AT	A	2224	VQSRTrancheINDEL99.50to99.90	0	none	0	0	98	1e-6
chr16-015599143-AT-TT	chr16	15599143	AT	TT	2224	VQSRTrancheINDEL99.50to99.90	0	none	5.180000000000002e-4	0	98	5.180000000000002e-4
chr16-015599149-G-*	chr16	15599149	G	*	6195	VQSRTrancheSNP99.80to99.90	0	none	0	0	72	1e-6
chr16-015599149-G-A	chr16	15599149	G	A	6195	VQSRTrancheSNP99.80to99.90	0	none	0	0	72	1e-6
chr16-015599149-G-T	chr16	15599149	G	T	6195	VQSRTrancheSNP99.80to99.90	0.0029021	eas	0.006979	0	72	0.006979
chr16-015599150-G-*	chr16	15599150	G	*	8880	PASS	0	none	0	0	76	1e-6
chr16-015599150-G-A	chr16	15599150	G	A	8880	PASS	0	none	0	0	76	1e-6
chr16-015599150-G-T	chr16	15599150	G	T	8880	PASS	0.0061915	eas	0.00959999999999999	1	76	0.00959999999999999
chr16-015599154-TAAAAAAAAA-*	chr16	15599154	TAAAAAAAAA	*	1077041	ExcessHet	0	none	0	0	52	1e-6
chr16-015599154-TAAAAAAAAA-AAAAAAAAAA	chr16	15599154	TAAAAAAAAA	AAAAAAAAAA	1077041	ExcessHet	0	none	0.00211	0	52	0.00211
chr16-015599154-TAAAAAAAAA-T	chr16	15599154	TAAAAAAAAA	T	1077041	ExcessHet	5.0126e-4	afr	0	0	52	5.0126e-4
chr16-015599154-TAAAAAAAAA-TA	chr16	15599154	TAAAAAAAAA	TA	1077041	ExcessHet	0	none	0.002684	0	52	0.002684
chr16-015599154-TAAAAAAAAA-TAA	chr16	15599154	TAAAAAAAAA	TAA	1077041	ExcessHet	0	none	1.47e-4	0	52	1.47e-4
chr16-015599154-TAAAAAAAAA-TAAA	chr16	15599154	TAAAAAAAAA	TAAA	1077041	ExcessHet	0	none	2.2000000000000003e-5	0	52	2.2000000000000003e-5
chr16-015599154-TAAAAAAAAA-TAAAA	chr16	15599154	TAAAAAAAAA	TAAAA	1077041	ExcessHet	0	none	1.47e-4	0	52	1.47e-4
chr16-015599154-TAAAAAAAAA-TAAAAA	chr16	15599154	TAAAAAAAAA	TAAAAA	1077041	ExcessHet	0	none	0.00166499999999999	0	52	0.00166499999999999
chr16-015599154-TAAAAAAAAA-TAAAAAA	chr16	15599154	TAAAAAAAAA	TAAAAAA	1077041	ExcessHet	0	none	0.00868399999999999	0	52	0.00868399999999999
chr16-015599154-TAAAAAAAAA-TAAAAAAA	chr16	15599154	TAAAAAAAAA	TAAAAAAA	1077041	ExcessHet	0	none	0.03633600000000001	6	52	0.03633600000000001
chr16-015599154-TAAAAAAAAA-TAAAAAAAA	chr16	15599154	TAAAAAAAAA	TAAAAAAAA	1077041	ExcessHet	0	none	0.13473100000000002	11	52	0.13473100000000002
chr16-015599154-TAAAAAAAAA-TAAAAAAAAAA	chr16	15599154	TAAAAAAAAA	TAAAAAAAAAA	1077041	ExcessHet	0	none	0.17548300000000003	8	52	0.17548300000000003
chr16-015599154-TAAAAAAAAA-TAAAAAAAAAAA	chr16	15599154	TAAAAAAAAA	TAAAAAAAAAAA	1077041	ExcessHet	0	none	0.05670300000000002	0	52	0.05670300000000002
chr16-015599154-TAAAAAAAAA-TAAAAAAAAAAAA	chr16	15599154	TAAAAAAAAA	TAAAAAAAAAAAA	1077041	ExcessHet	0	none	0.01251599999999999	1	52	0.01251599999999999
chr16-015599154-TAAAAAAAAA-TAAAAAAAAAAAAA	chr16	15599154	TAAAAAAAAA	TAAAAAAAAAAAAA	1077041	ExcessHet	0	none	0.003643	0	52	0.003643
chr16-015599154-TAAAAAAAAA-TAAAAAAAAAAAAAA	chr16	15599154	TAAAAAAAAA	TAAAAAAAAAAAAAA	1077041	ExcessHet	0	none	0.002036	0	52	0.002036
chr16-015599154-TAAAAAAAAA-TAAAAAAAAAAAAAAA	chr16	15599154	TAAAAAAAAA	TAAAAAAAAAAAAAAA	1077041	ExcessHet	0	none	0.004866	0	52	0.004866
chr16-015599154-TAAAAAAAAA-TAAAAAAAAAAAAAAAA	chr16	15599154	TAAAAAAAAA	TAAAAAAAAAAAAAAAA	1077041	ExcessHet	0	none	0.00525	0	52	0.00525
chr16-015599154-TAAAAAAAAA-TAAAAAAAAAAAAAAAAA	chr16	15599154	TAAAAAAAAA	TAAAAAAAAAAAAAAAAA	1077041	ExcessHet	0	none	0.003618	0	52	0.003618
chr16-015599154-TAAAAAAAAA-TAAAAAAAAAAAAAAAAAA	chr16	15599154	TAAAAAAAAA	TAAAAAAAAAAAAAAAAAA	1077041	ExcessHet	0	none	0.00191199999999999	0	52	0.00191199999999999
chr16-015599154-TAAAAAAAAA-TAAAAAAAAAAAAAAAAAAA	chr16	15599154	TAAAAAAAAA	TAAAAAAAAAAAAAAAAAAA	1077041	ExcessHet	0	none	7.720000000000004e-4	0	52	7.720000000000004e-4
chr16-015599154-TAAAAAAAAA-TAAAAAAAAAAAAAAAAAAAA	chr16	15599154	TAAAAAAAAA	TAAAAAAAAAAAAAAAAAAAA	1077041	ExcessHet	0	none	3.150000000000005e-4	0	52	3.150000000000005e-4
chr16-015599154-TAAAAAAAAA-TAAAAAAAAAAAAAAAAAAAAA	chr16	15599154	TAAAAAAAAA	TAAAAAAAAAAAAAAAAAAAAA	1077041	ExcessHet	0	none	1.6699999999999994e-4	0	52	1.6699999999999994e-4
chr16-015599154-TAAAAAAAAA-TAAAAAAAAAAAAAAAAAAAAAA	chr16	15599154	TAAAAAAAAA	TAAAAAAAAAAAAAAAAAAAAAA	1077041	ExcessHet	0	none	3.6999999999999985e-5	0	52	3.6999999999999985e-5
chr16-015599154-TAAAAAAAAA-TAAAAAAAAAAAAAAAAAAAAAAA	chr16	15599154	TAAAAAAAAA	TAAAAAAAAAAAAAAAAAAAAAAA	1077041	ExcessHet	0	none	3.6999999999999985e-5	0	52	3.6999999999999985e-5
chr16-015599154-TAAAAAAAAA-TAAAAAAAAAAAAAAAAAAAAAAAAAAAA	chr16	15599154	TAAAAAAAAA	TAAAAAAAAAAAAAAAAAAAAAAAAAAAA	1077041	ExcessHet	0	none	0	0	52	1e-6
chr16-015599154-TAAAAAAAAA-TAAAAAAAAAAAAAAAAAAAAAAAAAAAAAAAAAA	chr16	15599154	TAAAAAAAAA	TAAAAAAAAAAAAAAAAAAAAAAAAAAAAAAAAAA	1077041	ExcessHet	0	none	0	0	52	1e-6
chr16-015599154-TAAAAAAAAA-TTAAAAAAAAAA	chr16	15599154	TAAAAAAAAA	TTAAAAAAAAAA	1077041	ExcessHet	0	none	0	0	52	1e-6
chr16-015599168-AAAAAAAAC-*	chr16	15599168	AAAAAAAAC	*	47426	PASS	0	none	7.099999999999998e-5	0	124	7.099999999999998e-5
chr16-015599168-AAAAAAAAC-A	chr16	15599168	AAAAAAAAC	A	47426	PASS	0.005922	afr	2.2999999999999995e-4	0	124	0.005922
chr16-015599168-AAAAAAAAC-AAACAAAAAAAC	chr16	15599168	AAAAAAAAC	AAACAAAAAAAC	47426	PASS	0	none	9e-6	0	124	9e-6
chr16-015599168-AAAAAAAAC-ACAAAAAAAC	chr16	15599168	AAAAAAAAC	ACAAAAAAAC	47426	PASS	0	none	2.7300000000000035e-4	0	124	2.7300000000000035e-4
chr16-015599168-AAAAAAAAC-CAAAAAAAC	chr16	15599168	AAAAAAAAC	CAAAAAAAC	47426	PASS	0	none	0.002866	1	124	0.002866
chr16-015599171-AAAAACAAAAACC-*	chr16	15599171	AAAAACAAAAACC	*	117312	PASS	0	none	4.05e-4	0	124	4.05e-4
chr16-015599171-AAAAACAAAAACC-A	chr16	15599171	AAAAACAAAAACC	A	117312	PASS	0	none	0	0	124	1e-6
chr16-015599171-AAAAACAAAAACC-AAAAACAAAACAAAAACC	chr16	15599171	AAAAACAAAAACC	AAAAACAAAACAAAAACC	117312	PASS	0	none	0	0	124	1e-6
chr16-015599171-AAAAACAAAAACC-AAAACAAAACAAAAACC	chr16	15599171	AAAAACAAAAACC	AAAACAAAACAAAAACC	117312	PASS	0	none	0	0	124	1e-6
chr16-015599171-AAAAACAAAAACC-AAACAAAACAAAAACC	chr16	15599171	AAAAACAAAAACC	AAACAAAACAAAAACC	117312	PASS	0	none	9e-6	0	124	9e-6
chr16-015599171-AAAAACAAAAACC-AACAAAACAAAAACC	chr16	15599171	AAAAACAAAAACC	AACAAAACAAAAACC	117312	PASS	0	none	1.27e-4	0	124	1.27e-4
chr16-015599171-AAAAACAAAAACC-ACAAAACAAAAACC	chr16	15599171	AAAAACAAAAACC	ACAAAACAAAAACC	117312	PASS	0	none	0.003803	0	124	0.003803
chr16-015599171-AAAAACAAAAACC-CAAAACAAAAACC	chr16	15599171	AAAAACAAAAACC	CAAAACAAAAACC	117312	PASS	0	none	0.007351	2	124	0.007351
chr16-015599181-ACCC-*	chr16	15599181	ACCC	*	1634	VQSRTrancheINDEL95.00to96.00	0	none	0.003982	0	128	0.003982
chr16-015599181-ACCC-A	chr16	15599181	ACCC	A	1634	VQSRTrancheINDEL95.00to96.00	1.4525e-4	afr	2.5100000000000014e-4	0	128	2.5100000000000014e-4
chr16-015599181-ACCC-AC	chr16	15599181	ACCC	AC	1634	VQSRTrancheINDEL95.00to96.00	0	none	7.099999999999998e-5	0	128	7.099999999999998e-5
chr16-015599181-ACCC-CCCC	chr16	15599181	ACCC	CCCC	1634	VQSRTrancheINDEL95.00to96.00	0	none	7.099999999999998e-5	0	128	7.099999999999998e-5
chr16-015599181-ACCC-TCCC	chr16	15599181	ACCC	TCCC	1634	VQSRTrancheINDEL95.00to96.00	0	none	0	0	128	1e-6
chr16-015600627-G-A	chr16	15600627	G	A	2750233	PASS	0.06044	sas	0.05236600000000002	6	134	0.06044
chr16-015601202-A-G	chr16	15601202	A	G	8586670	PASS	0.88065	afr	0.5547489999999999	0	0	0.88065
chr16-015601501-C-A	chr16	15601501	C	A	2803732	PASS	0	none	0	0	0	1e-6
chr16-015601501-C-G	chr16	15601501	C	G	2803732	PASS	0.86705	afr	0.5064380000000005	0	0	0.86705
chr16-015601501-C-T	chr16	15601501	C	T	2803732	PASS	1.6617e-4	nfe	1.0699999999999996e-4	0	0	1.6617e-4
chr16-015601738-A-G	chr16	15601738	A	G	138591	PASS	0.014418	nfe	0.01225499999999998	3	132	0.014418
chr16-015601818-A-G	chr16	15601818	A	G	345060	PASS	0.19548	afr	0.01701300000000001	1	134	0.19548
chr16-015602020-C-T	chr16	15602020	C	T	22138	PASS	2.7537e-4	nfe	2.5100000000000014e-4	1	134	2.7537e-4
chr16-015602230-G-A	chr16	15602230	G	A	29138	PASS	0.001288	nfe	5.640000000000005e-4	1	134	0.001288
chr16-015602432-C-*	chr16	15602432	C	*	61655	PASS	0	none	2.2000000000000003e-5	0	130	2.2000000000000003e-5
chr16-015602432-C-CGAA	chr16	15602432	C	CGAA	61655	PASS	0.055023	amr	0.003346	1	130	0.055023
chr16-015602432-C-T	chr16	15602432	C	T	61655	PASS	2.891e-5	afr	2.2000000000000003e-5	0	130	2.891e-5
chr16-015602494-CAAGACGAAGACGACGATGAAG-*	chr16	15602494	CAAGACGAAGACGACGATGAAG	*	108188	PASS	0	none	1.0799999999999996e-4	0	88	1.0799999999999996e-4
chr16-015602494-CAAGACGAAGACGACGATGAAG-AAAGACGAAGACGACGATGAAG	chr16	15602494	CAAGACGAAGACGACGATGAAG	AAAGACGAAGACGACGATGAAG	108188	PASS	0	none	9e-6	0	88	9e-6
chr16-015602494-CAAGACGAAGACGACGATGAAG-C	chr16	15602494	CAAGACGAAGACGACGATGAAG	C	108188	PASS	0.011411	afr	0.004922	3	88	0.011411
chr16-015602494-CAAGACGAAGACGACGATGAAG-CAAGACGAAGACGACGATGAAGAAGACGAAGACGACGATGAAG	chr16	15602494	CAAGACGAAGACGACGATGAAG	CAAGACGAAGACGACGATGAAGAAGACGAAGACGACGATGAAG	108188	PASS	0	none	7.030000000000006e-4	0	88	7.030000000000006e-4
chr16-015602494-CAAGACGAAGACGACGATGAAG-CGACGAAGACGACGATGAAG	chr16	15602494	CAAGACGAAGACGACGATGAAG	CGACGAAGACGACGATGAAG	108188	PASS	0	none	9e-6	0	88	9e-6
chr16-015602494-CAAGACGAAGACGACGATGAAG-TAAGACGAAGACGACGATGAAG	chr16	15602494	CAAGACGAAGACGACGATGAAG	TAAGACGAAGACGACGATGAAG	108188	PASS	0	none	2.2000000000000003e-5	0	88	2.2000000000000003e-5
chr16-015602499-C-*	chr16	15602499	C	*	970	PASS	0	none	0.004921	3	84	0.004921
chr16-015602499-C-T	chr16	15602499	C	T	970	PASS	1.68e-5	eas	2.2000000000000003e-5	0	84	2.2000000000000003e-5
chr16-015602502-AGAC-*	chr16	15602502	AGAC	*	5596.97	PASS	0	none	0.004923	3	92	0.004923
chr16-015602502-AGAC-A	chr16	15602502	AGAC	A	5596.97	PASS	3.6359e-4	sas	1.6699999999999994e-4	0	92	3.6359e-4
chr16-015602505-CGACGATGAAGAA-*	chr16	15602505	CGACGATGAAGAA	*	6115	PASS	0	none	0.005203	3	80	0.005203
chr16-015602505-CGACGATGAAGAA-C	chr16	15602505	CGACGATGAAGAA	C	6115	PASS	3.8309e-4	sas	9e-6	0	80	3.8309e-4
chr16-015602505-CGACGATGAAGAA-TGACGATGAAGAA	chr16	15602505	CGACGATGAAGAA	TGACGATGAAGAA	6115	PASS	0	none	5.2999999999999994e-5	0	80	5.2999999999999994e-5
chr16-015602506-G-*	chr16	15602506	G	*	129	PASS	0	none	0.004973	3	88	0.004973
chr16-015602506-G-A	chr16	15602506	G	A	129	PASS	5.5176e-4	sas	0	0	88	5.5176e-4
chr16-015602508-CGAT-*	chr16	15602508	CGAT	*	6059	PASS	0	none	0.004971	3	72	0.004971
chr16-015602508-CGAT-C	chr16	15602508	CGAT	C	6059	PASS	2.1344e-4	sas	9e-6	0	72	2.1344e-4
chr16-015602508-CGAT-TGAT	chr16	15602508	CGAT	TGAT	6059	PASS	0	none	4.04e-4	1	72	4.04e-4
chr16-015602509-G-*	chr16	15602509	G	*	678	PASS	0	none	0.005024	3	84	0.005024
chr16-015602509-G-A	chr16	15602509	G	A	678	PASS	3.86e-6	nfe	0	0	84	3.86e-6
chr16-015602511-TGAA-*	chr16	15602511	TGAA	*	5620.97	PASS	0	none	0.005025	3	90	0.005025
chr16-015602511-TGAA-T	chr16	15602511	TGAA	T	5620.97	PASS	1.7545e-4	sas	8.9e-5	0	90	1.7545e-4
chr16-015602512-GAAGAAGACGAAGACGACGATA-*	chr16	15602512	GAAGAAGACGAAGACGACGATA	*	144858	PASS	0	none	0.005152	3	82	0.005152
chr16-015602512-GAAGAAGACGAAGACGACGATA-AAAGAAGACGAAGACGACGATA	chr16	15602512	GAAGAAGACGAAGACGACGATA	AAAGAAGACGAAGACGACGATA	144858	PASS	0	none	7.099999999999998e-5	0	82	7.099999999999998e-5
chr16-015602512-GAAGAAGACGAAGACGACGATA-G	chr16	15602512	GAAGAAGACGAAGACGACGATA	G	144858	PASS	0.0012544	amr	9e-6	0	82	0.0012544
chr16-015602512-GAAGAAGACGAAGACGACGATA-GAAGAAGACGAAGACGACGATAAAGAAGACGAAGACGACGATA	chr16	15602512	GAAGAAGACGAAGACGACGATA	GAAGAAGACGAAGACGACGATAAAGAAGACGAAGACGACGATA	144858	PASS	0	none	0.008406	0	82	0.008406
chr16-015602515-G-*	chr16	15602515	G	*	210	PASS	0	none	0.004998	3	80	0.004998
chr16-015602515-G-A	chr16	15602515	G	A	210	PASS	1.725e-4	sas	9e-6	0	80	1.725e-4
chr16-015602520-C-*	chr16	15602520	C	*	197107	PASS	0	none	9e-6	0	74	9e-6
chr16-015602520-C-T	chr16	15602520	C	T	197107	PASS	0.20717	afr	0.01585400000000002	1	74	0.20717
chr16-015602623-A-AAAGAAGGAGGGAGGCAGAG	chr16	15602623	A	AAAGAAGGAGGGAGGCAGAG	24180697.97	PASS	3.0596e-4	afr	6.999999999999998e-5	0	4	3.0596e-4
chr16-015602623-A-AAGGAAAGAAGGAGGCAGAG	chr16	15602623	A	AAGGAAAGAAGGAGGCAGAG	24180697.97	PASS	0.11212	eas	0.02657100000000001	0	4	0.11212
chr16-015602623-A-AAGGAAAGAAGGAGGCAGGCAGAG	chr16	15602623	A	AAGGAAAGAAGGAGGCAGGCAGAG	24180697.97	PASS	0	none	9e-6	0	4	9e-6
chr16-015602623-A-AAGGAAAGAAGGAGGGAGACAGAG	chr16	15602623	A	AAGGAAAGAAGGAGGGAGACAGAG	24180697.97	PASS	0	none	9e-6	0	4	9e-6
chr16-015602623-A-AAGGAAAGAAGGAGGGAGCCAGAG	chr16	15602623	A	AAGGAAAGAAGGAGGGAGCCAGAG	24180697.97	PASS	0	none	9e-6	0	4	9e-6
chr16-015602623-A-AAGGAAAGAAGGAGGGAGGC	chr16	15602623	A	AAGGAAAGAAGGAGGGAGGC	24180697.97	PASS	0	none	0	0	4	1e-6
chr16-015602623-A-AAGGAAAGAAGGAGGGAGGCAGAG	chr16	15602623	A	AAGGAAAGAAGGAGGGAGGCAGAG	24180697.97	PASS	0.89039	nfe	0.7231940000000003	3	4	0.89039
chr16-015602623-A-AAGGAAAGAAGGAGTGAGGCAGAG	chr16	15602623	A	AAGGAAAGAAGGAGTGAGGCAGAG	24180697.97	PASS	0	none	9e-6	0	4	9e-6
chr16-015602623-A-AAGGAAAGAAGGGGGGAGGCAGAG	chr16	15602623	A	AAGGAAAGAAGGGGGGAGGCAGAG	24180697.97	PASS	0	none	0	0	4	1e-6
chr16-015602623-A-AAGGAAAGAAGGTGTGAGGCAGAG	chr16	15602623	A	AAGGAAAGAAGGTGTGAGGCAGAG	24180697.97	PASS	0	none	9e-6	0	4	9e-6
chr16-015602623-A-AAGGAAAGAATGAGGGATGCAGAG	chr16	15602623	A	AAGGAAAGAATGAGGGATGCAGAG	24180697.97	PASS	0	none	0	0	4	1e-6
chr16-015602623-A-AAGGAAAGGAGGAGGGAGGCAGAG	chr16	15602623	A	AAGGAAAGGAGGAGGGAGGCAGAG	24180697.97	PASS	0.073832	afr	0.003943	0	4	0.073832
chr16-015602623-A-AAGGAAAGGAGGGAGGCAGAG	chr16	15602623	A	AAGGAAAGGAGGGAGGCAGAG	24180697.97	PASS	5.4074e-4	mid	3.6999999999999985e-5	0	4	5.4074e-4
chr16-015602623-A-AAGGAAATAAGGAGGGAGGCAGAG	chr16	15602623	A	AAGGAAATAAGGAGGGAGGCAGAG	24180697.97	PASS	0	none	0	0	4	1e-6
chr16-015602623-A-AAGGAATGAAGGAGGGAGGCAGAG	chr16	15602623	A	AAGGAATGAAGGAGGGAGGCAGAG	24180697.97	PASS	0	none	9e-6	0	4	9e-6
chr16-015602623-A-AATGAAAGAAGGAGGGAGGCAGAG	chr16	15602623	A	AATGAAAGAAGGAGGGAGGCAGAG	24180697.97	PASS	0	none	9e-6	0	4	9e-6
chr16-015602623-A-AGAG	chr16	15602623	A	AGAG	24180697.97	PASS	3.253e-5	sas	9e-6	0	4	3.253e-5
chr16-015602635-A-*	chr16	15602635	A	*	14431.97	VQSRTrancheINDEL97.00to99.00	0	none	0.002107	0	2	0.002107
chr16-015602635-A-AG	chr16	15602635	A	AG	14431.97	VQSRTrancheINDEL97.00to99.00	0	none	6.780000000000002e-4	0	2	6.780000000000002e-4
chr16-015602635-A-AGGC	chr16	15602635	A	AGGC	14431.97	VQSRTrancheINDEL97.00to99.00	0	none	3.6999999999999985e-5	0	2	3.6999999999999985e-5
chr16-015602635-A-AGGCAG	chr16	15602635	A	AGGCAG	14431.97	VQSRTrancheINDEL97.00to99.00	0	none	1.87e-4	0	2	1.87e-4
chr16-015602635-A-AGGG	chr16	15602635	A	AGGG	14431.97	VQSRTrancheINDEL97.00to99.00	0	none	2.2000000000000003e-5	0	2	2.2000000000000003e-5
chr16-015602635-A-AGGGAGGC	chr16	15602635	A	AGGGAGGC	14431.97	VQSRTrancheINDEL97.00to99.00	3.745e-5	eas	0.002281	0	2	0.002281
chr16-015602635-A-AGGGAGGCAG	chr16	15602635	A	AGGGAGGCAG	14431.97	VQSRTrancheINDEL97.00to99.00	1.2e-4	amr	0.005756	0	2	0.005756
chr16-015602635-A-AGGGAGGCAGAGAGGAAAGAAGGC	chr16	15602635	A	AGGGAGGCAGAGAGGAAAGAAGGC	14431.97	VQSRTrancheINDEL97.00to99.00	0	none	9e-6	0	2	9e-6
chr16-015602635-A-AGGGAGGCAGAGAGGAAAGAAGGT	chr16	15602635	A	AGGGAGGCAGAGAGGAAAGAAGGT	14431.97	VQSRTrancheINDEL97.00to99.00	0	none	2.2000000000000003e-5	0	2	2.2000000000000003e-5
chr16-015604531-A-G	chr16	15604531	A	G	43699	PASS	0.0039814	mid	0.001991	1	134	0.0039814
chr16-015608177-T-C	chr16	15608177	T	C	1065648	PASS	0.096744	mid	0.07176400000000002	6	134	0.096744
chr16-015608203-C-A	chr16	15608203	C	A	1225850	PASS	0	none	9e-6	0	134	9e-6
chr16-015608203-C-T	chr16	15608203	C	T	1225850	PASS	0.098124	mid	0.07254000000000002	6	134	0.098124
chr16-015608260-GAAAAAAAAAAAAAA-AAAAAAAAAAAAAAA	chr16	15608260	GAAAAAAAAAAAAAA	AAAAAAAAAAAAAAA	1937941	ExcessHet	0	none	7.099999999999998e-5	0	120	7.099999999999998e-5
chr16-015608260-GAAAAAAAAAAAAAA-G	chr16	15608260	GAAAAAAAAAAAAAA	G	1937941	ExcessHet	5.79e-6	sas	0	0	120	5.79e-6
chr16-015608260-GAAAAAAAAAAAAAA-GAA	chr16	15608260	GAAAAAAAAAAAAAA	GAA	1937941	ExcessHet	0	none	2.2000000000000003e-5	0	120	2.2000000000000003e-5
chr16-015608260-GAAAAAAAAAAAAAA-GAAAA	chr16	15608260	GAAAAAAAAAAAAAA	GAAAA	1937941	ExcessHet	0	none	0	0	120	1e-6
chr16-015608260-GAAAAAAAAAAAAAA-GAAAAAA	chr16	15608260	GAAAAAAAAAAAAAA	GAAAAAA	1937941	ExcessHet	0	none	3.6999999999999985e-5	0	120	3.6999999999999985e-5
chr16-015608260-GAAAAAAAAAAAAAA-GAAAAAAA	chr16	15608260	GAAAAAAAAAAAAAA	GAAAAAAA	1937941	ExcessHet	0	none	8.450000000000003e-4	0	120	8.450000000000003e-4
chr16-015608260-GAAAAAAAAAAAAAA-GAAAAAAAA	chr16	15608260	GAAAAAAAAAAAAAA	GAAAAAAAA	1937941	ExcessHet	0	none	9.160000000000004e-4	0	120	9.160000000000004e-4
chr16-015608260-GAAAAAAAAAAAAAA-GAAAAAAAAA	chr16	15608260	GAAAAAAAAAAAAAA	GAAAAAAAAA	1937941	ExcessHet	0	none	0.002389	1	120	0.002389
chr16-015608260-GAAAAAAAAAAAAAA-GAAAAAAAAAA	chr16	15608260	GAAAAAAAAAAAAAA	GAAAAAAAAAA	1937941	ExcessHet	0	none	0.00958599999999999	4	120	0.00958599999999999
chr16-015608260-GAAAAAAAAAAAAAA-GAAAAAAAAAAA	chr16	15608260	GAAAAAAAAAAAAAA	GAAAAAAAAAAA	1937941	ExcessHet	0	none	0.025647	8	120	0.025647
chr16-015608260-GAAAAAAAAAAAAAA-GAAAAAAAAAAAA	chr16	15608260	GAAAAAAAAAAAAAA	GAAAAAAAAAAAA	1937941	ExcessHet	0	none	0.08441000000000001	13	120	0.08441000000000001
chr16-015608260-GAAAAAAAAAAAAAA-GAAAAAAAAAAAAA	chr16	15608260	GAAAAAAAAAAAAAA	GAAAAAAAAAAAAA	1937941	ExcessHet	0	none	0.17982	23	120	0.17982
chr16-015608260-GAAAAAAAAAAAAAA-GAAAAAAAAAAAAAAA	chr16	15608260	GAAAAAAAAAAAAAA	GAAAAAAAAAAAAAAA	1937941	ExcessHet	0	none	0.17736900000000003	11	120	0.17736900000000003
chr16-015608260-GAAAAAAAAAAAAAA-GAAAAAAAAAAAAAAAA	chr16	15608260	GAAAAAAAAAAAAAA	GAAAAAAAAAAAAAAAA	1937941	ExcessHet	0	none	0.03874500000000002	2	120	0.03874500000000002
chr16-015608260-GAAAAAAAAAAAAAA-GAAAAAAAAAAAAAAAAA	chr16	15608260	GAAAAAAAAAAAAAA	GAAAAAAAAAAAAAAAAA	1937941	ExcessHet	0	none	0.004952	0	120	0.004952
chr16-015608260-GAAAAAAAAAAAAAA-GAAAAAAAAAAAAAAAAAA	chr16	15608260	GAAAAAAAAAAAAAA	GAAAAAAAAAAAAAAAAAA	1937941	ExcessHet	0	none	5.180000000000002e-4	0	120	5.180000000000002e-4
chr16-015608260-GAAAAAAAAAAAAAA-GAAAAAAAAAAAAAAAAAAA	chr16	15608260	GAAAAAAAAAAAAAA	GAAAAAAAAAAAAAAAAAAA	1937941	ExcessHet	0	none	1.6699999999999994e-4	0	120	1.6699999999999994e-4
chr16-015608260-GAAAAAAAAAAAAAA-GAAAAAAAAAAAAAAAAAAAA	chr16	15608260	GAAAAAAAAAAAAAA	GAAAAAAAAAAAAAAAAAAAA	1937941	ExcessHet	0	none	9e-6	0	120	9e-6
chr16-015608260-GAAAAAAAAAAAAAA-GAAAAAAAAAAAAAAAAAAAAA	chr16	15608260	GAAAAAAAAAAAAAA	GAAAAAAAAAAAAAAAAAAAAA	1937941	ExcessHet	0	none	0	0	120	1e-6
chr16-015608260-GAAAAAAAAAAAAAA-GGAAAAAAAAAAAAAAA	chr16	15608260	GAAAAAAAAAAAAAA	GGAAAAAAAAAAAAAAA	1937941	ExcessHet	0	none	3.6999999999999985e-5	0	120	3.6999999999999985e-5
chr16-015608260-GAAAAAAAAAAAAAA-TAAAAAAAAAAAAAA	chr16	15608260	GAAAAAAAAAAAAAA	TAAAAAAAAAAAAAA	1937941	ExcessHet	0	none	0	0	120	1e-6
chr16-015608261-A-*	chr16	15608261	A	*	556	PASS	0	none	0.30639099999999947	50	104	0.30639099999999947
chr16-015608261-A-G	chr16	15608261	A	G	556	PASS	0.001107	eas	2.2000000000000003e-5	0	104	0.001107
chr16-015608261-A-T	chr16	15608261	A	T	556	PASS	0	none	0	0	104	1e-6
chr16-015608262-A-*	chr16	15608262	A	*	47	PASS	0	none	0.12660700000000005	26	70	0.12660700000000005
chr16-015608262-A-C	chr16	15608262	A	C	47	PASS	0	none	0	0	70	1e-6
chr16-015608284-C-*	chr16	15608284	C	*	57067	ExcessHet	0	none	8.440000000000002e-4	0	70	8.440000000000002e-4
chr16-015608284-C-A	chr16	15608284	C	A	57067	ExcessHet	0.1381	nfe	0.03505200000000001	4	70	0.1381
chr16-015608351-G-C	chr16	15608351	G	C	31096	PASS	2.2676e-4	nfe	7.270000000000004e-4	1	134	7.270000000000004e-4
chr16-015608564-G-A	chr16	15608564	G	A	19323	PASS	0.0022913	mid	6.800000000000003e-4	1	134	0.0022913
chr16-015609411-A-G	chr16	15609411	A	G	325510	PASS	0.21016	afr	0.01788200000000002	1	134	0.21016
chr16-015609504-T-C	chr16	15609504	T	C	2144286	PASS	0.13914	afr	0.07905300000000001	13	134	0.13914
chr16-015609851-C-T	chr16	15609851	C	T	71736	PASS	0.0058855	nfe	0.003524	1	134	0.0058855
chr16-015610565-GA-AA	chr16	15610565	GA	AA	657741	PASS	0	none	0	0	0	1e-6
chr16-015610565-GA-G	chr16	15610565	GA	G	657741	PASS	0.40377999999999997	nfe	0.27544799999999947	0	0	0.40377999999999997
chr16-015610565-GA-GAA	chr16	15610565	GA	GAA	657741	PASS	0	none	0.00412	0	0	0.00412
chr16-015610565-GA-GAAA	chr16	15610565	GA	GAAA	657741	PASS	0	none	9e-6	0	0	9e-6
chr16-015610639-G-A	chr16	15610639	G	A	1178	PASS	0	none	1.27e-4	0	12	1.27e-4
chr16-015610639-G-C	chr16	15610639	G	C	1178	PASS	0	none	0	0	12	1e-6
chr16-015610658-G-A	chr16	15610658	G	A	7783	PASS	0.0044224	nfe	0.00149299999999999	1	26	0.0044224
chr16-015611124-G-A	chr16	15611124	G	A	34101	PASS	0.025259	afr	0.00159499999999999	1	134	0.025259
chr16-015611158-G-A	chr16	15611158	G	A	1437492	PASS	0.39293	afr	0.10143100000000002	14	134	0.39293
chr16-015611158-G-C	chr16	15611158	G	C	1437492	PASS	4.464e-5	amr	9e-6	0	134	4.464e-5
chr16-015611446-CAAAAAAAAAAA-*	chr16	15611446	CAAAAAAAAAAA	*	1634057	ExcessHet	0	none	0	0	60	1e-6
chr16-015611446-CAAAAAAAAAAA-AAAAAAAAAAAA	chr16	15611446	CAAAAAAAAAAA	AAAAAAAAAAAA	1634057	ExcessHet	0	none	8.9e-5	0	60	8.9e-5
chr16-015611446-CAAAAAAAAAAA-C	chr16	15611446	CAAAAAAAAAAA	C	1634057	ExcessHet	0	none	0	0	60	1e-6
chr16-015611446-CAAAAAAAAAAA-CAAAAA	chr16	15611446	CAAAAAAAAAAA	CAAAAA	1634057	ExcessHet	0	none	6.999999999999998e-5	0	60	6.999999999999998e-5
chr16-015611446-CAAAAAAAAAAA-CAAAAAA	chr16	15611446	CAAAAAAAAAAA	CAAAAAA	1634057	ExcessHet	0	none	8.430000000000002e-4	0	60	8.430000000000002e-4
chr16-015611446-CAAAAAAAAAAA-CAAAAAAA	chr16	15611446	CAAAAAAAAAAA	CAAAAAAA	1634057	ExcessHet	0	none	0.004816	0	60	0.004816
chr16-015611446-CAAAAAAAAAAA-CAAAAAAAA	chr16	15611446	CAAAAAAAAAAA	CAAAAAAAA	1634057	ExcessHet	0	none	0.01816200000000001	0	60	0.01816200000000001
chr16-015611446-CAAAAAAAAAAA-CAAAAAAAAA	chr16	15611446	CAAAAAAAAAAA	CAAAAAAAAA	1634057	ExcessHet	0	none	0.07250200000000001	6	60	0.07250200000000001
chr16-015611446-CAAAAAAAAAAA-CAAAAAAAAAA	chr16	15611446	CAAAAAAAAAAA	CAAAAAAAAAA	1634057	ExcessHet	0	none	0.10851900000000002	9	60	0.10851900000000002
chr16-015611446-CAAAAAAAAAAA-CAAAAAAAAAAAA	chr16	15611446	CAAAAAAAAAAA	CAAAAAAAAAAAA	1634057	ExcessHet	0	none	0.218187	19	60	0.218187
chr16-015611446-CAAAAAAAAAAA-CAAAAAAAAAAAAA	chr16	15611446	CAAAAAAAAAAA	CAAAAAAAAAAAAA	1634057	ExcessHet	0	none	0.06996200000000001	6	60	0.06996200000000001
chr16-015611446-CAAAAAAAAAAA-CAAAAAAAAAAAAAA	chr16	15611446	CAAAAAAAAAAA	CAAAAAAAAAAAAAA	1634057	ExcessHet	0	none	0.01527099999999999	1	60	0.01527099999999999
chr16-015611446-CAAAAAAAAAAA-CAAAAAAAAAAAAAAA	chr16	15611446	CAAAAAAAAAAA	CAAAAAAAAAAAAAAA	1634057	ExcessHet	0	none	0.003012	0	60	0.003012
chr16-015611446-CAAAAAAAAAAA-CAAAAAAAAAAAAAAAA	chr16	15611446	CAAAAAAAAAAA	CAAAAAAAAAAAAAAAA	1634057	ExcessHet	0	none	4.720000000000004e-4	0	60	4.720000000000004e-4
chr16-015611446-CAAAAAAAAAAA-CAAAAAAAAAAAAAAAAA	chr16	15611446	CAAAAAAAAAAA	CAAAAAAAAAAAAAAAAA	1634057	ExcessHet	0	none	1.88e-4	0	60	1.88e-4
chr16-015611446-CAAAAAAAAAAA-CAAAAAAAAAAAAAAAAAA	chr16	15611446	CAAAAAAAAAAA	CAAAAAAAAAAAAAAAAAA	1634057	ExcessHet	0	none	2.2899999999999996e-4	0	60	2.2899999999999996e-4
chr16-015611446-CAAAAAAAAAAA-CAAAAAAAAAAAAAAAAAAA	chr16	15611446	CAAAAAAAAAAA	CAAAAAAAAAAAAAAAAAAA	1634057	ExcessHet	0	none	2.08e-4	0	60	2.08e-4
chr16-015611446-CAAAAAAAAAAA-CAAAAAAAAAAAAAAAAAAAA	chr16	15611446	CAAAAAAAAAAA	CAAAAAAAAAAAAAAAAAAAA	1634057	ExcessHet	0	none	1.27e-4	0	60	1.27e-4
chr16-015611446-CAAAAAAAAAAA-CAAAAAAAAAAAAAAAAAAAAA	chr16	15611446	CAAAAAAAAAAA	CAAAAAAAAAAAAAAAAAAAAA	1634057	ExcessHet	0	none	3.6999999999999985e-5	0	60	3.6999999999999985e-5
chr16-015611446-CAAAAAAAAAAA-CAAAAAAAAAAAAAAAAAAAAAA	chr16	15611446	CAAAAAAAAAAA	CAAAAAAAAAAAAAAAAAAAAAA	1634057	ExcessHet	0	none	5.2999999999999994e-5	0	60	5.2999999999999994e-5
chr16-015611446-CAAAAAAAAAAA-CAAAAAAAAAAAAAAAAAAAAAAAA	chr16	15611446	CAAAAAAAAAAA	CAAAAAAAAAAAAAAAAAAAAAAAA	1634057	ExcessHet	0	none	0	0	60	1e-6
chr16-015611446-CAAAAAAAAAAA-CAAAAAAAAAAAAAAAAAAAAAAAAA	chr16	15611446	CAAAAAAAAAAA	CAAAAAAAAAAAAAAAAAAAAAAAAA	1634057	ExcessHet	0	none	0	0	60	1e-6
chr16-015611464-AAC-*	chr16	15611464	AAC	*	10782.97	PASS	0	none	0.00139899999999999	0	132	0.00139899999999999
chr16-015611464-AAC-A	chr16	15611464	AAC	A	10782.97	PASS	0.003801	sas	0.002841	1	132	0.003801
chr16-015611465-AC-*	chr16	15611465	AC	*	9179	VQSRTrancheINDEL95.00to96.00	0	none	0.004288	1	132	0.004288
chr16-015611465-AC-A	chr16	15611465	AC	A	9179	VQSRTrancheINDEL95.00to96.00	0.0038635	sas	0.004135	0	132	0.004135
chr16-015611465-AC-CC	chr16	15611465	AC	CC	9179	VQSRTrancheINDEL95.00to96.00	0	none	9e-6	0	132	9e-6
chr16-015611466-CA-*	chr16	15611466	CA	*	93669	ExcessHet	0	none	0.008407	1	90	0.008407
chr16-015611466-CA-AA	chr16	15611466	CA	AA	93669	ExcessHet	0	none	0.06563300000000001	1	90	0.06563300000000001
chr16-015611466-CA-C	chr16	15611466	CA	C	93669	ExcessHet	9.148e-5	afr	1.0799999999999996e-4	0	90	1.0799999999999996e-4
chr16-015611466-CA-CAA	chr16	15611466	CA	CAA	93669	ExcessHet	0	none	0	0	90	1e-6
chr16-015611473-C-*	chr16	15611473	C	*	16295	VQSRTrancheSNP99.80to99.90	0	none	0.005435	0	86	0.005435
chr16-015611473-C-A	chr16	15611473	C	A	16295	VQSRTrancheSNP99.80to99.90	0.024806	nfe	0.01599100000000002	1	86	0.024806
chr16-015611474-T-*	chr16	15611474	T	*	5720	VQSRTrancheSNP99.90to99.95	0	none	0.005333	0	94	0.005333
chr16-015611474-T-A	chr16	15611474	T	A	5720	VQSRTrancheSNP99.90to99.95	0.0039741	nfe	0.00347	1	94	0.0039741
chr16-015611476-C-*	chr16	15611476	C	*	1589	VQSRTrancheSNP99.90to99.95	0	none	0.003876	0	90	0.003876
chr16-015611476-C-A	chr16	15611476	C	A	1589	VQSRTrancheSNP99.90to99.95	0.0022357	nfe	0.002137	0	90	0.0022357
chr16-015611476-C-T	chr16	15611476	C	T	1589	VQSRTrancheSNP99.90to99.95	0	none	9e-6	0	90	9e-6
chr16-015611477-T-*	chr16	15611477	T	*	866	VQSRTrancheINDEL99.90to99.95	0	none	0.003877	0	108	0.003877
chr16-015611477-T-A	chr16	15611477	T	A	866	VQSRTrancheINDEL99.90to99.95	0.0013205	nfe	0.00117999999999999	1	108	0.0013205
chr16-015611477-T-C	chr16	15611477	T	C	866	VQSRTrancheINDEL99.90to99.95	9.1e-7	nfe	0	0	108	1e-6
chr16-015611477-T-TAAC	chr16	15611477	T	TAAC	866	VQSRTrancheINDEL99.90to99.95	0	none	0	0	108	1e-6
chr16-015611479-C-*	chr16	15611479	C	*	2841	VQSRTrancheSNP99.90to99.95	0	none	0.002637	0	90	0.002637
chr16-015611479-C-A	chr16	15611479	C	A	2841	VQSRTrancheSNP99.90to99.95	9.0786e-4	nfe	0.002437	2	90	0.002437
chr16-015611479-C-T	chr16	15611479	C	T	2841	VQSRTrancheSNP99.90to99.95	3.51e-6	nfe	0	0	90	3.51e-6
chr16-015611487-C-*	chr16	15611487	C	*	246	PASS	0	none	2.2999999999999995e-4	0	114	2.2999999999999995e-4
chr16-015611487-C-A	chr16	15611487	C	A	246	PASS	2.607e-5	nfe	8.9e-5	1	114	8.9e-5
chr16-015611487-C-T	chr16	15611487	C	T	246	PASS	2.65e-6	nfe	2.2999999999999995e-4	0	114	2.2999999999999995e-4
chr16-015611748-A-G	chr16	15611748	A	G	15529106	PASS	0.83972	afr	0.6793410000000007	87	134	0.83972
chr16-015616127-C-T	chr16	15616127	C	T	69764	PASS	0.01439	nfe	0.00852199999999998	2	134	0.01439
chr16-015616911-G-A	chr16	15616911	G	A	383434	PASS	0.040726	nfe	0.027194	2	132	0.040726
chr16-015616986-A-G	chr16	15616986	A	G	134113	PASS	0.013046	nfe	0.005957	2	134	0.013046
chr16-015617278-A-G	chr16	15617278	A	G	2046	PASS	0	none	0	1	134	1e-6
chr16-015617285-A-G	chr16	15617285	A	G	1316562	PASS	0.23624	eas	0.03271900000000001	1	134	0.23624
chr16-015617291-C-T	chr16	15617291	C	T	784921	PASS	0.21966	afr	0.018436	2	134	0.21966
chr16-015617478-G-A	chr16	15617478	G	A	2299024	PASS	0.07383	nfe	0.05723100000000002	11	134	0.07383
chr16-015621947-C-T	chr16	15621947	C	T	1734379	PASS	0.2334	afr	0.079642	14	134	0.2334
chr16-015622003-C-T	chr16	15622003	C	T	226049	PASS	0.021557	nfe	0.01359299999999999	3	134	0.021557
chr16-015623258-C-A	chr16	15623258	C	A	11916	VQSRTrancheSNP99.90to99.95	0.019002	nfe	0.01312599999999998	5	74	0.019002
chr16-015623258-C-T	chr16	15623258	C	T	11916	VQSRTrancheSNP99.90to99.95	0	none	9e-6	0	74	9e-6
chr16-015623263-G-T	chr16	15623263	G	T	3996	PASS	0.0062691	sas	0.004715	2	74	0.0062691
chr16-015623265-G-T	chr16	15623265	G	T	30188	VQSRTrancheSNP99.80to99.90	0.051588	sas	0.03060600000000002	7	86	0.051588
chr16-015623273-TC-*	chr16	15623273	TC	*	339	VQSRTrancheINDEL95.00to96.00	0	none	7.099999999999998e-5	0	78	7.099999999999998e-5
chr16-015623273-TC-AC	chr16	15623273	TC	AC	339	VQSRTrancheINDEL95.00to96.00	0	none	0	0	78	1e-6
chr16-015623273-TC-CC	chr16	15623273	TC	CC	339	VQSRTrancheINDEL95.00to96.00	0	none	9e-6	0	78	9e-6
chr16-015623273-TC-GC	chr16	15623273	TC	GC	339	VQSRTrancheINDEL95.00to96.00	0	none	0	0	78	1e-6
chr16-015623273-TC-T	chr16	15623273	TC	T	339	VQSRTrancheINDEL95.00to96.00	1.2176e-4	nfe	5.2999999999999994e-5	0	78	1.2176e-4
chr16-015623273-TC-TAC	chr16	15623273	TC	TAC	339	VQSRTrancheINDEL95.00to96.00	0	none	2.5100000000000014e-4	0	78	2.5100000000000014e-4
chr16-015623274-CTTTTTTTTTT-*	chr16	15623274	CTTTTTTTTTT	*	965326	PASS	0	none	5.2999999999999994e-5	0	6	5.2999999999999994e-5
chr16-015623274-CTTTTTTTTTT-ATTTTTTTTTT	chr16	15623274	CTTTTTTTTTT	ATTTTTTTTTT	965326	PASS	0	none	2.08e-4	0	6	2.08e-4
chr16-015623274-CTTTTTTTTTT-C	chr16	15623274	CTTTTTTTTTT	C	965326	PASS	0.015879	afr	1.87e-4	0	6	0.015879
chr16-015623274-CTTTTTTTTTT-CATTTTTTTTTTTT	chr16	15623274	CTTTTTTTTTT	CATTTTTTTTTTTT	965326	PASS	0	none	0	0	6	1e-6
chr16-015623274-CTTTTTTTTTT-CATTTTTTTTTTTTT	chr16	15623274	CTTTTTTTTTT	CATTTTTTTTTTTTT	965326	PASS	0	none	0	0	6	1e-6
chr16-015623274-CTTTTTTTTTT-CCTTTTTTTTTTTT	chr16	15623274	CTTTTTTTTTT	CCTTTTTTTTTTTT	965326	PASS	0	none	0	0	6	1e-6
chr16-015623274-CTTTTTTTTTT-CT	chr16	15623274	CTTTTTTTTTT	CT	965326	PASS	0	none	9e-6	0	6	9e-6
chr16-015623274-CTTTTTTTTTT-CTT	chr16	15623274	CTTTTTTTTTT	CTT	965326	PASS	0	none	0	0	6	1e-6
chr16-015623274-CTTTTTTTTTT-CTTT	chr16	15623274	CTTTTTTTTTT	CTTT	965326	PASS	0	none	9e-6	0	6	9e-6
chr16-015623274-CTTTTTTTTTT-CTTTT	chr16	15623274	CTTTTTTTTTT	CTTTT	965326	PASS	0	none	1.47e-4	0	6	1.47e-4
chr16-015623274-CTTTTTTTTTT-CTTTTT	chr16	15623274	CTTTTTTTTTT	CTTTTT	965326	PASS	0	none	5.850000000000005e-4	0	6	5.850000000000005e-4
chr16-015623274-CTTTTTTTTTT-CTTTTTT	chr16	15623274	CTTTTTTTTTT	CTTTTTT	965326	PASS	0	none	0.002481	0	6	0.002481
chr16-015623274-CTTTTTTTTTT-CTTTTTTT	chr16	15623274	CTTTTTTTTTT	CTTTTTTT	965326	PASS	0	none	0.00797399999999999	0	6	0.00797399999999999
chr16-015623274-CTTTTTTTTTT-CTTTTTTTT	chr16	15623274	CTTTTTTTTTT	CTTTTTTTT	965326	PASS	0	none	0.02132000000000002	0	6	0.02132000000000002
chr16-015623274-CTTTTTTTTTT-CTTTTTTTTT	chr16	15623274	CTTTTTTTTTT	CTTTTTTTTT	965326	PASS	0	none	0.05298300000000001	0	6	0.05298300000000001
chr16-015623274-CTTTTTTTTTT-CTTTTTTTTTTT	chr16	15623274	CTTTTTTTTTT	CTTTTTTTTTTT	965326	PASS	0	none	0.08481700000000002	0	6	0.08481700000000002
chr16-015623274-CTTTTTTTTTT-CTTTTTTTTTTTT	chr16	15623274	CTTTTTTTTTT	CTTTTTTTTTTTT	965326	PASS	0	none	0.109859	0	6	0.109859
chr16-015623274-CTTTTTTTTTT-CTTTTTTTTTTTTT	chr16	15623274	CTTTTTTTTTT	CTTTTTTTTTTTTT	965326	PASS	0	none	0.11701000000000002	2	6	0.11701000000000002
chr16-015623274-CTTTTTTTTTT-CTTTTTTTTTTTTTT	chr16	15623274	CTTTTTTTTTT	CTTTTTTTTTTTTTT	965326	PASS	0	none	0.032871	0	6	0.032871
chr16-015623274-CTTTTTTTTTT-CTTTTTTTTTTTTTTT	chr16	15623274	CTTTTTTTTTT	CTTTTTTTTTTTTTTT	965326	PASS	0	none	0.004937	0	6	0.004937
chr16-015623274-CTTTTTTTTTT-CTTTTTTTTTTTTTTTT	chr16	15623274	CTTTTTTTTTT	CTTTTTTTTTTTTTTTT	965326	PASS	0	none	8.180000000000003e-4	0	6	8.180000000000003e-4
chr16-015623274-CTTTTTTTTTT-CTTTTTTTTTTTTTTTTT	chr16	15623274	CTTTTTTTTTT	CTTTTTTTTTTTTTTTTT	965326	PASS	0	none	3.6999999999999985e-5	0	6	3.6999999999999985e-5
chr16-015623274-CTTTTTTTTTT-CTTTTTTTTTTTTTTTTTT	chr16	15623274	CTTTTTTTTTT	CTTTTTTTTTTTTTTTTTT	965326	PASS	0	none	2.2000000000000003e-5	0	6	2.2000000000000003e-5
chr16-015623274-CTTTTTTTTTT-CTTTTTTTTTTTTTTTTTTT	chr16	15623274	CTTTTTTTTTT	CTTTTTTTTTTTTTTTTTTT	965326	PASS	0	none	0	0	6	1e-6
chr16-015623274-CTTTTTTTTTT-TTTTTTTTTTT	chr16	15623274	CTTTTTTTTTT	TTTTTTTTTTT	965326	PASS	0	none	0.00609	0	6	0.00609
chr16-015623275-T-*	chr16	15623275	T	*	69	PASS	0	none	0.08705000000000002	0	44	0.08705000000000002
chr16-015623275-T-A	chr16	15623275	T	A	69	PASS	1.4281e-4	nfe	0.002135	0	44	0.002135
chr16-015624637-A-C	chr16	15624637	A	C	7447	PASS	0.001449	nfe	4.05e-4	1	134	0.001449
chr16-015624734-G-A	chr16	15624734	G	A	12910717	PASS	0.52873	amr	0.4586489999999993	65	134	0.52873
chr16-015630223-T-C	chr16	15630223	T	C	233643	PASS	0.12118	afr	0.01617000000000001	1	134	0.12118
chr16-015630256-C-T	chr16	15630256	C	T	6221830	PASS	0.53391	amr	0.4685209999999994	67	134	0.53391
chr16-015631284-C-T	chr16	15631284	C	T	17721	PASS	0.0022595	nfe	0.00144799999999999	2	126	0.0022595
chr16-015631302-C-T	chr16	15631302	C	T	77062	PASS	0.013706	nfe	0.007119	1	128	0.013706
chr16-015631529-C-T	chr16	15631529	C	T	22158	PASS	0.0029576	nfe	0.00166899999999999	1	134	0.0029576
chr16-015631624-C-T	chr16	15631624	C	T	29815	PASS	0.11239	amr	0.003493	1	74	0.11239
chr16-015633602-ATTTT-*	chr16	15633602	ATTTT	*	12422775	ExcessHet	0	none	2.2000000000000003e-5	0	122	2.2000000000000003e-5
chr16-015633602-ATTTT-A	chr16	15633602	ATTTT	A	12422775	ExcessHet	4.83e-6	sas	0	0	122	4.83e-6
chr16-015633602-ATTTT-AT	chr16	15633602	ATTTT	AT	12422775	ExcessHet	0	none	1.47e-4	0	122	1.47e-4
chr16-015633602-ATTTT-ATT	chr16	15633602	ATTTT	ATT	12422775	ExcessHet	0	none	0.04271700000000001	5	122	0.04271700000000001
chr16-015633602-ATTTT-ATTT	chr16	15633602	ATTTT	ATTT	12422775	ExcessHet	0	none	0.648995	81	122	0.648995
chr16-015633602-ATTTT-ATTTTT	chr16	15633602	ATTTT	ATTTTT	12422775	ExcessHet	0	none	0.00906499999999999	2	122	0.00906499999999999
chr16-015633602-ATTTT-ATTTTTT	chr16	15633602	ATTTT	ATTTTTT	12422775	ExcessHet	0	none	3.6999999999999985e-5	0	122	3.6999999999999985e-5
chr16-015633602-ATTTT-TTTTT	chr16	15633602	ATTTT	TTTTT	12422775	ExcessHet	0	none	6.100000000000004e-4	0	122	6.100000000000004e-4
chr16-015633604-T-*	chr16	15633604	T	*	5350	PASS	0	none	0.08379100000000002	8	60	0.08379100000000002
chr16-015633604-T-A	chr16	15633604	T	A	5350	PASS	0.006562	sas	1.47e-4	0	60	0.006562
chr16-015635247-A-*	chr16	15635247	A	*	126947	PASS	0	none	9e-6	0	116	9e-6
chr16-015635247-A-G	chr16	15635247	A	G	126947	PASS	0.10618	afr	0.01547799999999999	1	116	0.10618
chr16-015635321-A-C	chr16	15635321	A	C	72	PASS	1.996e-5	eas	9e-6	1	96	1.996e-5
chr16-015635598-C-CAA	chr16	15635598	C	CAA	4683552.97	PASS	0.42857	afr	0.127366	16	134	0.42857
chr16-015636388-G-A	chr16	15636388	G	A	4879131	PASS	0.26526	mid	0.198754	31	134	0.26526
chr16-015639041-T-A	chr16	15639041	T	A	320476	PASS	0.02885	mid	0.01835700000000001	3	134	0.02885
chr16-015639041-T-G	chr16	15639041	T	G	320476	PASS	8.043e-5	afr	9e-6	0	134	8.043e-5
chr16-015639055-G-A	chr16	15639055	G	A	19553	PASS	0.0025453	nfe	9.640000000000004e-4	1	134	0.0025453
chr16-015639224-C-T	chr16	15639224	C	T	109660	PASS	0.0077517	nfe	0.004569	2	134	0.0077517
chr16-015649419-C-*	chr16	15649419	C	*	103732	PASS	0	none	0	0	0	1e-6
chr16-015649419-C-T	chr16	15649419	C	T	103732	PASS	0.57339	nfe	0.07369200000000001	0	0	0.57339
chr16-015651663-G-A	chr16	15651663	G	A	490	PASS	0	none	2.720000000000003e-4	0	0	2.720000000000003e-4
chr16-015664642-A-C	chr16	15664642	A	C	150	PASS	1.2369e-4	nfe	4.270000000000005e-4	0	120	4.270000000000005e-4
chr16-015664657-GTTTT-G	chr16	15664657	GTTTT	G	1343193.97	ExcessHet	3.53e-6	nfe	0	0	108	3.53e-6
chr16-015664657-GTTTT-GT	chr16	15664657	GTTTT	GT	1343193.97	ExcessHet	0	none	7.740000000000004e-4	0	108	7.740000000000004e-4
chr16-015664657-GTTTT-GTT	chr16	15664657	GTTTT	GTT	1343193.97	ExcessHet	0	none	0.00994699999999998	2	108	0.00994699999999998
chr16-015664657-GTTTT-GTTT	chr16	15664657	GTTTT	GTTT	1343193.97	ExcessHet	0	none	0.08848400000000001	12	108	0.08848400000000001
chr16-015664657-GTTTT-GTTTTT	chr16	15664657	GTTTT	GTTTTT	1343193.97	ExcessHet	0	none	0.31535799999999986	25	108	0.31535799999999986
chr16-015664657-GTTTT-GTTTTTT	chr16	15664657	GTTTT	GTTTTTT	1343193.97	ExcessHet	0	none	0.02180200000000001	4	108	0.02180200000000001
chr16-015664657-GTTTT-GTTTTTTT	chr16	15664657	GTTTT	GTTTTTTT	1343193.97	ExcessHet	0	none	0.00113099999999999	0	108	0.00113099999999999
chr16-015664657-GTTTT-GTTTTTTTT	chr16	15664657	GTTTT	GTTTTTTTT	1343193.97	ExcessHet	0	none	1.27e-4	0	108	1.27e-4
chr16-015664657-GTTTT-GTTTTTTTTT	chr16	15664657	GTTTT	GTTTTTTTTT	1343193.97	ExcessHet	0	none	9e-6	0	108	9e-6
chr16-015664657-GTTTT-GTTTTTTTTTT	chr16	15664657	GTTTT	GTTTTTTTTTT	1343193.97	ExcessHet	0	none	0	0	108	1e-6
chr16-015664657-GTTTT-GTTTTTTTTTTT	chr16	15664657	GTTTT	GTTTTTTTTTTT	1343193.97	ExcessHet	0	none	0	0	108	1e-6
chr16-015664887-CTTTTTTT-C	chr16	15664887	CTTTTTTT	C	2946945	ExcessHet	0	none	0	0	130	1e-6
chr16-015664887-CTTTTTTT-CT	chr16	15664887	CTTTTTTT	CT	2946945	ExcessHet	0	none	0	0	130	1e-6
chr16-015664887-CTTTTTTT-CTT	chr16	15664887	CTTTTTTT	CTT	2946945	ExcessHet	0	none	1.88e-4	0	130	1.88e-4
chr16-015664887-CTTTTTTT-CTTT	chr16	15664887	CTTTTTTT	CTTT	2946945	ExcessHet	0	none	0.002364	1	130	0.002364
chr16-015664887-CTTTTTTT-CTTTT	chr16	15664887	CTTTTTTT	CTTTT	2946945	ExcessHet	0	none	0.01587800000000002	4	130	0.01587800000000002
chr16-015664887-CTTTTTTT-CTTTTT	chr16	15664887	CTTTTTTT	CTTTTT	2946945	ExcessHet	0	none	0.07858800000000002	14	130	0.07858800000000002
chr16-015664887-CTTTTTTT-CTTTTTT	chr16	15664887	CTTTTTTT	CTTTTTT	2946945	ExcessHet	0	none	0.32481099999999946	36	130	0.32481099999999946
chr16-015664887-CTTTTTTT-CTTTTTTTT	chr16	15664887	CTTTTTTT	CTTTTTTTT	2946945	ExcessHet	0	none	0.05939000000000002	9	130	0.05939000000000002
chr16-015664887-CTTTTTTT-CTTTTTTTTT	chr16	15664887	CTTTTTTT	CTTTTTTTTT	2946945	ExcessHet	0	none	0.00161999999999999	0	130	0.00161999999999999
chr16-015664887-CTTTTTTT-CTTTTTTTTTT	chr16	15664887	CTTTTTTT	CTTTTTTTTTT	2946945	ExcessHet	0	none	9e-6	0	130	9e-6
chr16-015664887-CTTTTTTT-TTTTTTTT	chr16	15664887	CTTTTTTT	TTTTTTTT	2946945	ExcessHet	0	none	1.0799999999999996e-4	0	130	1.0799999999999996e-4
chr16-015667520-C-A	chr16	15667520	C	A	1226544	PASS	0.050558	sas	0.02685000000000001	3	134	0.050558
chr16-015667576-C-G	chr16	15667576	C	G	18291422	PASS	0.88773	afr	0.6901710000000002	88	134	0.88773
chr16-015677744-T-C	chr16	15677744	T	C	46278633	PASS	0.89334	afr	0.6937450000000003	88	134	0.89334
chr16-015677958-G-A	chr16	15677958	G	A	57814	PASS	5.0801e-4	nfe	4.05e-4	1	134	5.0801e-4
chr16-015677990-C-G	chr16	15677990	C	G	5836307	PASS	0.2308	eas	0.07897200000000001	13	134	0.2308
chr16-015677990-C-T	chr16	15677990	C	T	5836307	PASS	9.123e-5	nfe	7.099999999999998e-5	0	134	9.123e-5
chr16-015678074-C-A	chr16	15678074	C	A	484646	PASS	0.032977	eas	0.01443399999999999	1	134	0.032977
chr16-015678094-G-A	chr16	15678094	G	A	2488613	PASS	0.22322	eas	0.07974500000000001	13	132	0.22322
chr16-015684246-A-C	chr16	15684246	A	C	473	PASS	0	none	1.87e-4	0	0	1.87e-4
chr16-015687172-T-G	chr16	15687172	T	G	1198	PASS	5.2645e-4	eas	9.160000000000004e-4	0	128	9.160000000000004e-4
chr16-015687197-A-G	chr16	15687197	A	G	22132045	PASS	0.89278	afr	0.6912440000000003	88	132	0.89278
chr16-015687235-G-T	chr16	15687235	G	T	6010695	PASS	0.18463	nfe	0.14603000000000002	21	132	0.18463
chr16-015687345-C-T	chr16	15687345	C	T	17760	PASS	0.0012078	nfe	3.6000000000000035e-4	1	134	0.0012078
chr16-015687474-C-T	chr16	15687474	C	T	116105	PASS	0.0023611	nfe	0.001991	1	134	0.0023611
chr16-015691046-G-A	chr16	15691046	G	A	400445	PASS	0.1191	afr	0.01141699999999998	1	132	0.1191
chr16-015691192-C-T	chr16	15691192	C	T	625924	PASS	0.012876	nfe	0.00940699999999999	3	134	0.012876
chr16-015691333-G-A	chr16	15691333	G	A	580	PASS	7.42e-6	amr	0	1	134	7.42e-6
chr16-015691379-G-A	chr16	15691379	G	A	109044	PASS	0.0039513	amr	0.002215	1	134	0.0039513
chr16-015694353-CTTTTTTTTTA-*	chr16	15694353	CTTTTTTTTTA	*	53613	VQSRTrancheINDEL95.00to96.00	0	none	2.7300000000000035e-4	0	120	2.7300000000000035e-4
chr16-015694353-CTTTTTTTTTA-C	chr16	15694353	CTTTTTTTTTA	C	53613	VQSRTrancheINDEL95.00to96.00	0.0070771	afr	2.9400000000000004e-4	0	120	0.0070771
chr16-015694353-CTTTTTTTTTA-CTTTTTTTTA	chr16	15694353	CTTTTTTTTTA	CTTTTTTTTA	53613	VQSRTrancheINDEL95.00to96.00	0	none	0.003295	2	120	0.003295
chr16-015694353-CTTTTTTTTTA-CTTTTTTTTTTA	chr16	15694353	CTTTTTTTTTA	CTTTTTTTTTTA	53613	VQSRTrancheINDEL95.00to96.00	0	none	0.007402	1	120	0.007402
chr16-015694353-CTTTTTTTTTA-TTTTTTTTTTA	chr16	15694353	CTTTTTTTTTA	TTTTTTTTTTA	53613	VQSRTrancheINDEL95.00to96.00	0	none	3.6999999999999985e-5	0	120	3.6999999999999985e-5
chr16-015696121-T-A	chr16	15696121	T	A	583759	PASS	0	none	9e-6	0	0	9e-6
chr16-015696121-T-TGATTGAGCCTGGGA	chr16	15696121	T	TGATTGAGCCTGGGA	583759	PASS	0	none	2.2000000000000003e-5	0	0	2.2000000000000003e-5
chr16-015696121-T-TGCTTGAGCCTGGGA	chr16	15696121	T	TGCTTGAGCCTGGGA	583759	PASS	0.54005	sas	0.186216	0	0	0.54005
chr16-015696121-T-TGCTTGAGCCTGGGC	chr16	15696121	T	TGCTTGAGCCTGGGC	583759	PASS	0	none	5.2999999999999994e-5	0	0	5.2999999999999994e-5
chr16-015696121-T-TGCTTGCGCCTGGGA	chr16	15696121	T	TGCTTGCGCCTGGGA	583759	PASS	0	none	9e-6	0	0	9e-6
chr16-015696121-T-TTCTTGAGCCTGGGA	chr16	15696121	T	TTCTTGAGCCTGGGA	583759	PASS	0	none	3.6999999999999985e-5	0	0	3.6999999999999985e-5
chr16-015696750-C-T	chr16	15696750	C	T	1813596	PASS	0.040984	nfe	0.02825700000000001	2	134	0.040984
chr16-015703588-GGGTGGT-G	chr16	15703588	GGGTGGT	G	33542.97	PASS	2.52e-6	nfe	2.2000000000000003e-5	0	0	2.2000000000000003e-5
chr16-015703588-GGGTGGT-GGGT	chr16	15703588	GGGTGGT	GGGT	33542.97	PASS	0	none	0.01085499999999999	0	0	0.01085499999999999
chr16-015703588-GGGTGGT-GGGTGGTGGT	chr16	15703588	GGGTGGT	GGGTGGTGGT	33542.97	PASS	0	none	4.940000000000003e-4	0	0	4.940000000000003e-4
chr16-015703588-GGGTGGT-GGGTGGTGGTGGT	chr16	15703588	GGGTGGT	GGGTGGTGGTGGT	33542.97	PASS	0	none	0	0	0	1e-6
chr16-015703925-GTTTTT-G	chr16	15703925	GTTTTT	G	538990.97	PASS	0.013207	nfe	0.006267	2	134	0.013207
chr16-015703925-GTTTTT-GTTTT	chr16	15703925	GTTTTT	GTTTT	538990.97	PASS	0	none	3.6999999999999985e-5	0	134	3.6999999999999985e-5
chr16-015703925-GTTTTT-GTTTTTT	chr16	15703925	GTTTTT	GTTTTTT	538990.97	PASS	0	none	0.006163	0	134	0.006163
chr16-015703926-T-*	chr16	15703926	T	*	1310	PASS	0	none	0.006369	2	132	0.006369
chr16-015703926-T-G	chr16	15703926	T	G	1310	PASS	1.37e-6	nfe	0	0	132	1.37e-6
chr16-015703928-T-*	chr16	15703928	T	*	2376	PASS	0	none	0.006267	2	134	0.006267
chr16-015703928-T-G	chr16	15703928	T	G	2376	PASS	6.71e-6	nfe	9e-6	0	134	9e-6
chr16-015703930-TTTTG-*	chr16	15703930	TTTTG	*	30882	PASS	0	none	0.006267	2	134	0.006267
chr16-015703930-TTTTG-GTTTG	chr16	15703930	TTTTG	GTTTG	30882	PASS	0	none	0	0	134	1e-6
chr16-015703930-TTTTG-T	chr16	15703930	TTTTG	T	30882	PASS	0.0052952	afr	6.800000000000003e-4	0	134	0.0052952
chr16-015708726-T-C	chr16	15708726	T	C	236836	PASS	0.010706	mid	0.007742	3	134	0.010706
chr16-015712989-A-G	chr16	15712989	A	G	77416	PASS	0.41373	nfe	0.04608400000000002	0	0	0.41373
chr16-015713061-A-C	chr16	15713061	A	C	15209	PASS	0	none	0	0	0	1e-6
chr16-015713061-A-G	chr16	15713061	A	G	15209	PASS	0	none	0.00893099999999999	0	0	0.00893099999999999
chr16-015714689-G-T	chr16	15714689	G	T	576433	PASS	0.080803	sas	0.03378300000000002	3	134	0.080803
chr16-015714727-C-G	chr16	15714727	C	G	293941	PASS	0.022508	nfe	0.01272699999999999	2	134	0.022508
chr16-015714727-C-T	chr16	15714727	C	T	293941	PASS	7.4e-6	nfe	2.2000000000000003e-5	0	134	2.2000000000000003e-5
chr16-015715019-C-G	chr16	15715019	C	G	516805	PASS	0.013633	mid	0.006318	2	134	0.013633
chr16-015715260-C-T	chr16	15715260	C	T	2139642	PASS	0.23112	afr	0.036284	4	134	0.23112
chr16-015717025-G-C	chr16	15717025	G	C	2391660	PASS	0.093689	afr	0.04230400000000002	3	134	0.093689
chr16-015717166-C-T	chr16	15717166	C	T	46112985	PASS	0.57481	mid	0.48850999999999944	64	134	0.57481
chr16-015717205-C-T	chr16	15717205	C	T	47450885	PASS	0.57515	mid	0.48905099999999946	65	134	0.57515
chr16-015717274-G-A	chr16	15717274	G	A	1066324	PASS	0.10091	afr	0.01382999999999999	1	134	0.10091
chr16-015717308-G-A	chr16	15717308	G	A	22233	PASS	2.1057e-4	nfe	8.9e-5	1	134	2.1057e-4
chr16-015717308-G-T	chr16	15717308	G	T	22233	PASS	9.38e-5	nfe	2.2000000000000003e-5	0	134	9.38e-5
chr16-015717352-G-A	chr16	15717352	G	A	224174	PASS	0.0057035	nfe	0.003119	1	134	0.0057035
chr16-015717397-G-C	chr16	15717397	G	C	2179076	PASS	0.08393	sas	0.03737500000000001	3	134	0.08393
chr16-015717571-A-G	chr16	15717571	A	G	1358724	PASS	0.31723	afr	0.077056	7	128	0.31723
chr16-015717805-G-A	chr16	15717805	G	A	143099	PASS	0.1719	afr	0.025647	0	6	0.1719
chr16-015717854-C-T	chr16	15717854	C	T	26130	PASS	0.0066062	nfe	0.004324	0	6	0.0066062
chr16-015718239-G-A	chr16	15718239	G	A	1557548	PASS	0.093956	afr	0.04222400000000002	3	134	0.093956
chr16-015718452-G-A	chr16	15718452	G	A	1572498	PASS	0.082746	sas	0.036657	3	134	0.082746
chr16-015718497-C-A	chr16	15718497	C	A	978770	PASS	0.042173	nfe	0.02642600000000002	5	134	0.042173
chr16-015718497-C-T	chr16	15718497	C	T	978770	PASS	0.0045275	afr	7.099999999999998e-5	0	134	0.0045275
chr16-015718724-G-C	chr16	15718724	G	C	64640	PASS	0.011714	nfe	0.005004	2	124	0.011714
chr16-015719150-G-A	chr16	15719150	G	A	831309	PASS	0.047098	mid	0.02062800000000001	1	134	0.047098
chr16-015719354-G-C	chr16	15719354	G	C	32803639	PASS	0	none	9e-6	0	134	9e-6
chr16-015719354-G-T	chr16	15719354	G	T	32803639	PASS	0.587	mid	0.48639999999999944	63	134	0.587
chr16-015719455-G-A	chr16	15719455	G	A	9361	PASS	3.6137e-4	sas	5.2999999999999994e-5	1	134	3.6137e-4
chr16-015719549-C-T	chr16	15719549	C	T	6906	PASS	4.351e-5	nfe	3.6999999999999985e-5	1	134	4.351e-5
chr16-015719776-G-A	chr16	15719776	G	A	32950167	PASS	0.67469	sas	0.5696000000000002	67	134	0.67469
chr16-015720088-C-T	chr16	15720088	C	T	35456133	PASS	0.84083	afr	0.6214590000000002	72	134	0.84083
chr16-015720420-A-G	chr16	15720420	A	G	1280727	PASS	0.22381	afr	0.03434100000000001	4	134	0.22381
chr16-015720723-ACT-A	chr16	15720723	ACT	A	2105241	PASS	0.083582	sas	0.034927	3	134	0.083582
chr16-015720723-ACT-GCT	chr16	15720723	ACT	GCT	2105241	PASS	0	none	0	0	134	1e-6
chr16-015720724-C-*	chr16	15720724	C	*	5818	PASS	0	none	0.034927	3	134	0.034927
chr16-015720724-C-G	chr16	15720724	C	G	5818	PASS	4.7e-7	nfe	0	0	134	1e-6
chr16-015720725-T-*	chr16	15720725	T	*	5818	PASS	0	none	0.034927	3	134	0.034927
chr16-015720725-T-A	chr16	15720725	T	A	5818	PASS	0	none	0	0	134	1e-6
chr16-015720732-CA-AA	chr16	15720732	CA	AA	172475	PASS	0	none	0	0	130	1e-6
chr16-015720732-CA-C	chr16	15720732	CA	C	172475	PASS	0.0010109	nfe	0.003194	0	130	0.003194
chr16-015720732-CA-CAA	chr16	15720732	CA	CAA	172475	PASS	0	none	0.005005	2	130	0.005005
chr16-015720732-CA-CAAA	chr16	15720732	CA	CAAA	172475	PASS	0	none	0	0	130	1e-6
chr16-015720738-AAAAT-A	chr16	15720738	AAAAT	A	225408	PASS	1.184e-5	afr	9e-6	0	134	1.184e-5
chr16-015720738-AAAAT-GAAAT	chr16	15720738	AAAAT	GAAAT	225408	PASS	0	none	0.004442	2	134	0.004442
chr16-015720742-TAAAG-*	chr16	15720742	TAAAG	*	1682793.97	PASS	0	none	9e-6	0	134	9e-6
chr16-015720742-TAAAG-T	chr16	15720742	TAAAG	T	1682793.97	PASS	0.16604	eas	0.023538	1	134	0.16604
chr16-015720742-TAAAG-TAAAAAAAAG	chr16	15720742	TAAAG	TAAAAAAAAG	1682793.97	PASS	0	none	0.005005	0	134	0.005005
chr16-015720751-C-T	chr16	15720751	C	T	102662	PASS	0.0024105	nfe	0.002065	1	134	0.0024105
chr16-015720860-C-T	chr16	15720860	C	T	781216	PASS	0.021139	nfe	0.01123499999999999	3	134	0.021139
chr16-015724122-C-T	chr16	15724122	C	T	1196	PASS	6.696e-5	nfe	0	1	134	6.696e-5
chr16-015724138-G-A	chr16	15724138	G	A	1864660	PASS	0.23688	afr	0.036311	4	134	0.23688
chr16-015724284-A-C	chr16	15724284	A	C	41689321	PASS	0.62424	mid	0.5202160000000007	69	134	0.62424
chr16-015724284-A-T	chr16	15724284	A	T	41689321	PASS	1.174e-5	nfe	0	0	134	1.174e-5
chr16-015724286-C-T	chr16	15724286	C	T	64765	PASS	0.0011889	nfe	5.640000000000005e-4	1	134	0.0011889
chr16-015724368-G-A	chr16	15724368	G	A	611707	PASS	0.012683	nfe	0.00930299999999998	1	134	0.012683
chr16-015724453-G-A	chr16	15724453	G	A	38329144	PASS	0.64377	mid	0.5526860000000001	68	134	0.64377
chr16-015724635-CG-C	chr16	15724635	CG	C	255998	PASS	0.0013425	nfe	5.870000000000004e-4	1	134	0.0013425
chr16-015724635-CG-TG	chr16	15724635	CG	TG	255998	PASS	0	none	0.00259	0	134	0.00259
chr16-015724636-G-*	chr16	15724636	G	*	4015	PASS	0	none	5.870000000000004e-4	1	134	5.870000000000004e-4
chr16-015724636-G-A	chr16	15724636	G	A	4015	PASS	1.78e-5	amr	0	0	134	1.78e-5
chr16-015724796-G-A	chr16	15724796	G	A	3033839	PASS	0.25565	afr	0.040039	4	134	0.25565
chr16-015724985-A-G	chr16	15724985	A	G	3843575	PASS	0.066825	nfe	0.04852100000000001	11	134	0.066825
chr16-015725132-G-*	chr16	15725132	G	*	5338	VQSRTrancheINDEL99.50to99.90	0	none	3.6999999999999985e-5	0	118	3.6999999999999985e-5
chr16-015725132-G-A	chr16	15725132	G	A	5338	VQSRTrancheINDEL99.50to99.90	6.353e-5	nfe	8.920000000000005e-4	0	118	8.920000000000005e-4
chr16-015725132-G-GA	chr16	15725132	G	GA	5338	VQSRTrancheINDEL99.50to99.90	5.757e-5	sas	3.3800000000000046e-4	0	118	3.3800000000000046e-4
chr16-015725132-G-GAA	chr16	15725132	G	GAA	5338	VQSRTrancheINDEL99.50to99.90	0	none	1.47e-4	0	118	1.47e-4
chr16-015725132-G-GAAA	chr16	15725132	G	GAAA	5338	VQSRTrancheINDEL99.50to99.90	0	none	9e-6	0	118	9e-6
chr16-015725132-G-GAAAAAAA	chr16	15725132	G	GAAAAAAA	5338	VQSRTrancheINDEL99.50to99.90	0	none	0	0	118	1e-6
chr16-015725132-G-GTT	chr16	15725132	G	GTT	5338	VQSRTrancheINDEL99.50to99.90	0	none	0	0	118	1e-6
chr16-015725132-G-T	chr16	15725132	G	T	5338	VQSRTrancheINDEL99.50to99.90	5.432e-5	nfe	2.9400000000000004e-4	0	118	2.9400000000000004e-4
chr16-015725134-TAAAA-*	chr16	15725134	TAAAA	*	1696109	ExcessHet	0	none	0	0	114	1e-6
chr16-015725134-TAAAA-AAAAA	chr16	15725134	TAAAA	AAAAA	1696109	ExcessHet	0	none	0.006031	0	114	0.006031
chr16-015725134-TAAAA-CAAAA	chr16	15725134	TAAAA	CAAAA	1696109	ExcessHet	0	none	9e-6	0	114	9e-6
chr16-015725134-TAAAA-T	chr16	15725134	TAAAA	T	1696109	ExcessHet	1.963e-5	amr	2.2000000000000003e-5	0	114	2.2000000000000003e-5
chr16-015725134-TAAAA-TA	chr16	15725134	TAAAA	TA	1696109	ExcessHet	0	none	3.6000000000000035e-4	1	114	3.6000000000000035e-4
chr16-015725134-TAAAA-TAA	chr16	15725134	TAAAA	TAA	1696109	ExcessHet	0	none	0.01125499999999999	4	114	0.01125499999999999
chr16-015725134-TAAAA-TAAA	chr16	15725134	TAAAA	TAAA	1696109	ExcessHet	0	none	0.194524	31	114	0.194524
chr16-015725134-TAAAA-TAAAAA	chr16	15725134	TAAAA	TAAAAA	1696109	ExcessHet	0	none	0.19619500000000004	17	114	0.19619500000000004
chr16-015725134-TAAAA-TAAAAAA	chr16	15725134	TAAAA	TAAAAAA	1696109	ExcessHet	0	none	0.01552999999999999	1	114	0.01552999999999999
chr16-015725134-TAAAA-TAAAAAAA	chr16	15725134	TAAAA	TAAAAAAA	1696109	ExcessHet	0	none	0.00144699999999999	0	114	0.00144699999999999
chr16-015725134-TAAAA-TAAAAAAAA	chr16	15725134	TAAAA	TAAAAAAAA	1696109	ExcessHet	0	none	1.27e-4	0	114	1.27e-4
chr16-015725134-TAAAA-TAAAAAAAAA	chr16	15725134	TAAAA	TAAAAAAAAA	1696109	ExcessHet	0	none	0	0	114	1e-6
chr16-015725148-AACAC-*	chr16	15725148	AACAC	*	70216	PASS	0	none	0.00264	0	124	0.00264
chr16-015725148-AACAC-A	chr16	15725148	AACAC	A	70216	PASS	1.4359e-4	sas	5.2999999999999994e-5	0	124	1.4359e-4
chr16-015725148-AACAC-AAC	chr16	15725148	AACAC	AAC	70216	PASS	0	none	0.005698	1	124	0.005698
chr16-015725148-AACAC-AACACAC	chr16	15725148	AACAC	AACACAC	70216	PASS	0	none	2.9400000000000004e-4	0	124	2.9400000000000004e-4
chr16-015725148-AACAC-ACACAC	chr16	15725148	AACAC	ACACAC	70216	PASS	0	none	0.00125299999999999	0	124	0.00125299999999999
chr16-015725148-AACAC-ACACACAC	chr16	15725148	AACAC	ACACACAC	70216	PASS	0	none	9e-6	0	124	9e-6
chr16-015725148-AACAC-CACAC	chr16	15725148	AACAC	CACAC	70216	PASS	0	none	0.00191599999999999	0	124	0.00191599999999999
chr16-015725148-AACAC-GACAC	chr16	15725148	AACAC	GACAC	70216	PASS	0	none	1.47e-4	0	124	1.47e-4
chr16-015725149-ACAC-*	chr16	15725149	ACAC	*	35078	PASS	0	none	0.00854299999999998	1	112	0.00854299999999998
chr16-015725149-ACAC-A	chr16	15725149	ACAC	A	35078	PASS	0	none	0	0	112	1e-6
chr16-015725149-ACAC-AAC	chr16	15725149	ACAC	AAC	35078	PASS	0	none	0.01261599999999999	2	112	0.01261599999999999
chr16-015725149-ACAC-CCAC	chr16	15725149	ACAC	CCAC	35078	PASS	0	none	9e-6	0	112	9e-6
chr16-015725149-ACAC-GCAC	chr16	15725149	ACAC	GCAC	35078	PASS	0	none	4.05e-4	0	112	4.05e-4
chr16-015725150-C-*	chr16	15725150	C	*	1001556	PASS	0	none	0.01599800000000002	2	100	0.01599800000000002
chr16-015725150-C-A	chr16	15725150	C	A	1001556	PASS	0.13898	afr	0.07625200000000001	14	100	0.13898
chr16-015725164-A-*	chr16	15725164	A	*	819472	PASS	0	none	7.040000000000005e-4	0	134	7.040000000000005e-4
chr16-015725164-A-C	chr16	15725164	A	C	819472	PASS	0.24409	afr	0.04150500000000001	4	134	0.24409
chr16-015725198-G-A	chr16	15725198	G	A	765573	PASS	0.24181	afr	0.03926200000000001	4	130	0.24181
chr16-015725459-T-TTGTCCCTTCAC	chr16	15725459	T	TTGTCCCTTCAC	431164.97	PASS	0.23047	afr	0.03441900000000001	4	132	0.23047
chr16-015725459-T-TTTTCCCTTCAC	chr16	15725459	T	TTTTCCCTTCAC	431164.97	PASS	0	none	0	0	132	1e-6
chr16-015725471-G-A	chr16	15725471	G	A	241585	PASS	0.20635	afr	0.02907900000000002	4	134	0.20635
chr16-015725550-A-AC	chr16	15725550	A	AC	296548	PASS	1.508e-5	nfe	0	0	134	1.508e-5
chr16-015725550-A-G	chr16	15725550	A	G	296548	PASS	0.20732	afr	0.02560400000000001	4	134	0.20732
chr16-015725640-G-A	chr16	15725640	G	A	422863	PASS	0.20783	afr	0.021025	4	134	0.20783
chr16-015725974-C-T	chr16	15725974	C	T	86853	PASS	0.1926	afr	0.01313299999999998	2	94	0.1926
chr16-015726369-CTTTT-*	chr16	15726369	CTTTT	*	129131	PASS	0	none	6.999999999999998e-5	0	0	6.999999999999998e-5
chr16-015726369-CTTTT-C	chr16	15726369	CTTTT	C	129131	PASS	1.522e-4	nfe	2.2000000000000003e-5	0	0	1.522e-4
chr16-015726369-CTTTT-CT	chr16	15726369	CTTTT	CT	129131	PASS	0	none	0.00176099999999999	0	0	0.00176099999999999
chr16-015726369-CTTTT-CTT	chr16	15726369	CTTTT	CTT	129131	PASS	0	none	0.01176699999999999	0	0	0.01176699999999999
chr16-015726369-CTTTT-CTTT	chr16	15726369	CTTTT	CTTT	129131	PASS	0	none	0.02968800000000001	0	0	0.02968800000000001
chr16-015726369-CTTTT-CTTTTT	chr16	15726369	CTTTT	CTTTTT	129131	PASS	0	none	0.02762500000000002	0	0	0.02762500000000002
chr16-015726369-CTTTT-CTTTTTT	chr16	15726369	CTTTT	CTTTTTT	129131	PASS	0	none	0.002781	0	0	0.002781
chr16-015726369-CTTTT-CTTTTTTT	chr16	15726369	CTTTT	CTTTTTTT	129131	PASS	0	none	1.27e-4	0	0	1.27e-4
chr16-015726369-CTTTT-CTTTTTTTT	chr16	15726369	CTTTT	CTTTTTTTT	129131	PASS	0	none	9e-6	0	0	9e-6
chr16-015726369-CTTTT-CTTTTTTTTT	chr16	15726369	CTTTT	CTTTTTTTTT	129131	PASS	0	none	0	0	0	1e-6
chr16-015726369-CTTTT-TTTTT	chr16	15726369	CTTTT	TTTTT	129131	PASS	0	none	0.00144299999999999	0	0	0.00144299999999999
chr16-015726370-T-*	chr16	15726370	T	*	5104	PASS	0	none	0.04393100000000002	0	0	0.04393100000000002
chr16-015726370-T-C	chr16	15726370	T	C	5104	PASS	0.0025553	amr	0.00127299999999999	0	0	0.0025553
chr16-015726370-T-TC	chr16	15726370	T	TC	5104	PASS	0	none	0	0	0	1e-6
chr16-015726371-T-*	chr16	15726371	T	*	449	PASS	0	none	0.01414699999999998	0	0	0.01414699999999998
chr16-015726371-T-C	chr16	15726371	T	C	449	PASS	0	none	8.9e-5	0	0	8.9e-5
chr16-015726371-T-G	chr16	15726371	T	G	449	PASS	0	none	0	0	0	1e-6
chr16-015726385-C-*	chr16	15726385	C	*	6930	VQSRTrancheSNP99.80to99.90	0	none	0.002107	0	0	0.002107
chr16-015726385-C-A	chr16	15726385	C	A	6930	VQSRTrancheSNP99.80to99.90	0	none	2.720000000000003e-4	0	0	2.720000000000003e-4
chr16-015726385-C-G	chr16	15726385	C	G	6930	VQSRTrancheSNP99.80to99.90	0	none	0	0	0	1e-6
chr16-015726385-C-T	chr16	15726385	C	T	6930	VQSRTrancheSNP99.80to99.90	0.014904	sas	0.003511	0	0	0.014904
chr16-015726388-G-*	chr16	15726388	G	*	2694	VQSRTrancheSNP99.90to99.95	0	none	0.00141899999999999	0	0	0.00141899999999999
chr16-015726388-G-T	chr16	15726388	G	T	2694	VQSRTrancheSNP99.90to99.95	0.0010831	sas	0.00185999999999999	0	0	0.00185999999999999
chr16-015726389-AGACAG-*	chr16	15726389	AGACAG	*	725	VQSRTrancheINDEL99.50to99.90	0	none	0.00141899999999999	0	0	0.00141899999999999
chr16-015726389-AGACAG-A	chr16	15726389	AGACAG	A	725	VQSRTrancheINDEL99.50to99.90	0	none	0	0	0	1e-6
chr16-015726389-AGACAG-CGACAG	chr16	15726389	AGACAG	CGACAG	725	VQSRTrancheINDEL99.50to99.90	0	none	0	0	0	1e-6
chr16-015726389-AGACAG-GGACAG	chr16	15726389	AGACAG	GGACAG	725	VQSRTrancheINDEL99.50to99.90	0	none	8.9e-5	0	0	8.9e-5
chr16-015726389-AGACAG-TGACAG	chr16	15726389	AGACAG	TGACAG	725	VQSRTrancheINDEL99.50to99.90	0	none	1.87e-4	0	0	1.87e-4
chr16-015726394-G-*	chr16	15726394	G	*	44	VQSRTrancheSNP99.70to99.80	0	none	0.00134599999999999	0	0	0.00134599999999999
chr16-015726394-G-A	chr16	15726394	G	A	44	VQSRTrancheSNP99.70to99.80	0	none	0	0	0	1e-6
chr16-015726394-G-T	chr16	15726394	G	T	44	VQSRTrancheSNP99.70to99.80	0	none	3.6999999999999985e-5	0	0	3.6999999999999985e-5
chr16-015726434-G-A	chr16	15726434	G	A	19667	PASS	0.0056459	nfe	0.002256	0	0	0.0056459
chr16-015726440-C-T	chr16	15726440	C	T	2223801	PASS	0.68784	eas	0.32137799999999944	0	0	0.68784
chr16-015726878-C-T	chr16	15726878	C	T	361637	PASS	0.005235	mid	0.003804	2	134	0.005235
chr16-015726929-C-T	chr16	15726929	C	T	7445	PASS	3.2951e-4	sas	9e-6	1	134	3.2951e-4
chr16-015727006-C-T	chr16	15727006	C	T	16541937	PASS	0.3286	eas	0.217305	35	134	0.3286
chr16-015727060-G-A	chr16	15727060	G	A	167392	PASS	0.005235	mid	0.002515	1	134	0.005235
chr16-015727092-C-*	chr16	15727092	C	*	138238	PASS	0	none	2.2000000000000003e-5	0	134	2.2000000000000003e-5
chr16-015727092-C-T	chr16	15727092	C	T	138238	PASS	0.0039871	nfe	0.00249	1	134	0.0039871
chr16-015727100-G-*	chr16	15727100	G	*	22848	PASS	0	none	2.2000000000000003e-5	0	134	2.2000000000000003e-5
chr16-015727100-G-A	chr16	15727100	G	A	22848	PASS	0.0011473	nfe	2.5100000000000014e-4	2	134	0.0011473
chr16-015727198-TTTG-*	chr16	15727198	TTTG	*	577530.97	PASS	0	none	9e-6	0	134	9e-6
chr16-015727198-TTTG-T	chr16	15727198	TTTG	T	577530.97	PASS	0.052541	afr	0.02626700000000002	2	134	0.052541
chr16-015727201-GT-*	chr16	15727201	GT	*	11328	PASS	0	none	0.02632000000000002	2	134	0.02632000000000002
chr16-015727201-GT-G	chr16	15727201	GT	G	11328	PASS	0.0011315	sas	3.6999999999999985e-5	0	134	0.0011315
chr16-015727201-GT-TT	chr16	15727201	GT	TT	11328	PASS	0	none	2.2999999999999995e-4	0	134	2.2999999999999995e-4
chr16-015727204-G-A	chr16	15727204	G	A	192	PASS	9.26e-6	nfe	1.47e-4	1	134	1.47e-4
chr16-015727205-TTA-T	chr16	15727205	TTA	T	179.97	PASS	9.33e-6	nfe	1.47e-4	1	134	1.47e-4
chr16-015732380-G-A	chr16	15732380	G	A	304924	PASS	0.033787	eas	0.01453799999999999	2	132	0.033787
chr16-015732871-C-T	chr16	15732871	C	T	47093	PASS	0.0038175	nfe	0.002265	1	134	0.0038175
chr16-015733067-A-G	chr16	15733067	A	G	707	PASS	7.2249e-4	afr	9e-6	0	22	7.2249e-4
chr16-015737304-T-C	chr16	15737304	T	C	11295	PASS	9.7433e-4	nfe	2.09e-4	1	134	9.7433e-4
chr16-015737321-T-C	chr16	15737321	T	C	749930	PASS	0.037663	mid	0.02263800000000002	2	134	0.037663
chr16-015737355-G-A	chr16	15737355	G	A	13937686	PASS	0.6745	afr	0.3931609999999999	55	134	0.6745
chr16-015737660-A-G	chr16	15737660	A	G	322969	PASS	0.0068647	nfe	0.005931	1	134	0.0068647
chr16-015738457-G-A	chr16	15738457	G	A	344459	PASS	0.058591	sas	0.02676400000000001	2	124	0.058591
chr16-015738806-T-C	chr16	15738806	T	C	413240	PASS	0.059622	sas	0.028889	3	128	0.059622
chr16-015741328-T-C	chr16	15741328	T	C	3351	PASS	5.7e-7	nfe	0	1	134	1e-6
chr16-015741958-G-A	chr16	15741958	G	A	3422096	PASS	7.2e-7	nfe	0	0	134	1e-6
chr16-015741958-G-C	chr16	15741958	G	C	3422096	PASS	0.16497	eas	0.05228600000000002	9	134	0.16497
chr16-015742046-G-C	chr16	15742046	G	C	40838	PASS	0.0024596	nfe	7.270000000000004e-4	1	134	0.0024596
chr16-015742280-T-A	chr16	15742280	T	A	74548	PASS	0.02486	eas	0.01137799999999998	0	6	0.02486
chr16-015745083-G-C	chr16	15745083	G	C	17161936	PASS	0.99104	eas	0.6883300000000002	94	134	0.99104
chr16-015745177-G-A	chr16	15745177	G	A	7707790	PASS	0.4251	eas	0.27121599999999985	44	134	0.4251
chr16-015747916-G-A	chr16	15747916	G	A	5520526	PASS	0.14397	afr	0.05239300000000002	7	134	0.14397
chr16-015747973-G-A	chr16	15747973	G	A	6920947	PASS	0.14694	eas	0.062714	9	134	0.14694
chr16-015747982-G-A	chr16	15747982	G	A	5532130	PASS	0.14385	afr	0.05239300000000002	7	134	0.14385
chr16-015748005-C-T	chr16	15748005	C	T	1785912	PASS	0.20464	afr	0.02023200000000001	2	134	0.20464
chr16-015748148-G-A	chr16	15748148	G	A	1454534	PASS	0.20482	afr	0.02031100000000001	2	134	0.20482
chr16-015748166-G-A	chr16	15748166	G	A	5867068	PASS	0.14907	eas	0.066247	9	134	0.14907
chr16-015750042-G-A	chr16	15750042	G	A	24393947	PASS	0.99141	eas	0.8897120000000003	120	134	0.99141
chr16-015750101-C-A	chr16	15750101	C	A	722875	PASS	0	none	0	0	134	1e-6
chr16-015750101-C-T	chr16	15750101	C	T	722875	PASS	0.20481	afr	0.02025800000000002	2	134	0.20481
chr16-015750108-G-A	chr16	15750108	G	A	5573312	PASS	0.18653	nfe	0.14698000000000003	24	134	0.18653
chr16-015756347-A-G	chr16	15756347	A	G	23555311	PASS	0.68137	afr	0.4135169999999996	58	134	0.68137
chr16-015757678-A-G	chr16	15757678	A	G	1841	PASS	3.77e-5	nfe	9e-6	1	134	3.77e-5
chr16-015757798-G-A	chr16	15757798	G	A	904910	PASS	0.1058	eas	0.01204599999999999	1	134	0.1058
chr16-015759739-C-G	chr16	15759739	C	G	13275594	PASS	0.67364	eas	0.3933769999999999	55	134	0.67364
chr16-015760576-C-G	chr16	15760576	C	G	12109	PASS	4.699e-5	nfe	1.0799999999999996e-4	1	134	1.0799999999999996e-4
chr16-015760778-C-T	chr16	15760778	C	T	181029	PASS	0.0039637	amr	0.003651	1	134	0.0039637
chr16-015763731-A-C	chr16	15763731	A	C	246	PASS	2.231e-5	eas	2.5100000000000014e-4	0	128	2.5100000000000014e-4
chr16-015763731-A-G	chr16	15763731	A	G	246	PASS	0	none	9e-6	0	128	9e-6
chr16-015763731-A-T	chr16	15763731	A	T	246	PASS	0	none	0	0	128	1e-6
chr16-015763738-A-AACTGGGGGCCCC	chr16	15763738	A	AACTGGGGGCCCC	3552	VQSRTrancheINDEL99.90to99.95	0	none	0	0	104	1e-6
chr16-015763738-A-ACCACGGGGCCCC	chr16	15763738	A	ACCACGGGGCCCC	3552	VQSRTrancheINDEL99.90to99.95	0	none	0	0	104	1e-6
chr16-015763738-A-AGCTCCCC	chr16	15763738	A	AGCTCCCC	3552	VQSRTrancheINDEL99.90to99.95	0	none	0	0	104	1e-6
chr16-015763738-A-AGCTCCCCCCC	chr16	15763738	A	AGCTCCCCCCC	3552	VQSRTrancheINDEL99.90to99.95	0	none	0	0	104	1e-6
chr16-015763738-A-AGCTCCGC	chr16	15763738	A	AGCTCCGC	3552	VQSRTrancheINDEL99.90to99.95	0	none	0	0	104	1e-6
chr16-015763738-A-AGCTCCGGGCCCC	chr16	15763738	A	AGCTCCGGGCCCC	3552	VQSRTrancheINDEL99.90to99.95	0	none	0	0	104	1e-6
chr16-015763738-A-AGCTCCGGGGGGCCCCCCCCC	chr16	15763738	A	AGCTCCGGGGGGCCCCCCCCC	3552	VQSRTrancheINDEL99.90to99.95	0	none	0	0	104	1e-6
chr16-015763738-A-AGCTCGC	chr16	15763738	A	AGCTCGC	3552	VQSRTrancheINDEL99.90to99.95	0	none	0	0	104	1e-6
chr16-015763738-A-AGCTCGCCCGCCC	chr16	15763738	A	AGCTCGCCCGCCC	3552	VQSRTrancheINDEL99.90to99.95	0	none	0	0	104	1e-6
chr16-015763738-A-AGCTCGGCC	chr16	15763738	A	AGCTCGGCC	3552	VQSRTrancheINDEL99.90to99.95	0	none	0	0	104	1e-6
chr16-015763738-A-AGCTCGGGCCCCCCCCCC	chr16	15763738	A	AGCTCGGGCCCCCCCCCC	3552	VQSRTrancheINDEL99.90to99.95	0	none	0	0	104	1e-6
chr16-015763738-A-AGCTCGGGCGGCCCCCC	chr16	15763738	A	AGCTCGGGCGGCCCCCC	3552	VQSRTrancheINDEL99.90to99.95	0	none	0	0	104	1e-6
chr16-015763738-A-AGCTCGGGGCCCCC	chr16	15763738	A	AGCTCGGGGCCCCC	3552	VQSRTrancheINDEL99.90to99.95	0	none	0	0	104	1e-6
chr16-015763738-A-AGCTCGGGGGG	chr16	15763738	A	AGCTCGGGGGG	3552	VQSRTrancheINDEL99.90to99.95	0	none	0	0	104	1e-6
chr16-015763738-A-AGCTCGGGGGGCC	chr16	15763738	A	AGCTCGGGGGGCC	3552	VQSRTrancheINDEL99.90to99.95	0	none	0	0	104	1e-6
chr16-015763738-A-AGCTCGGGGGGCCCC	chr16	15763738	A	AGCTCGGGGGGCCCC	3552	VQSRTrancheINDEL99.90to99.95	0	none	0	0	104	1e-6
chr16-015763738-A-AGCTCGGGGGGGC	chr16	15763738	A	AGCTCGGGGGGGC	3552	VQSRTrancheINDEL99.90to99.95	0	none	9e-6	0	104	9e-6
chr16-015763738-A-AGCTGCGGGGCCCCCCCCCC	chr16	15763738	A	AGCTGCGGGGCCCCCCCCCC	3552	VQSRTrancheINDEL99.90to99.95	0	none	0	0	104	1e-6
chr16-015763738-A-AGCTGGGCCCCCCCCCCC	chr16	15763738	A	AGCTGGGCCCCCCCCCCC	3552	VQSRTrancheINDEL99.90to99.95	0	none	0	0	104	1e-6
chr16-015763738-A-AGCTGGGG	chr16	15763738	A	AGCTGGGG	3552	VQSRTrancheINDEL99.90to99.95	0	none	0	0	104	1e-6
chr16-015763738-A-AGCTGGGGCCCCCCCCCCCCC	chr16	15763738	A	AGCTGGGGCCCCCCCCCCCCC	3552	VQSRTrancheINDEL99.90to99.95	0	none	0	0	104	1e-6
chr16-015763738-A-AGCTGGGGCCCCCCCCCCCCCC	chr16	15763738	A	AGCTGGGGCCCCCCCCCCCCCC	3552	VQSRTrancheINDEL99.90to99.95	0	none	0	0	104	1e-6
chr16-015763738-A-AGCTGGGGGCC	chr16	15763738	A	AGCTGGGGGCC	3552	VQSRTrancheINDEL99.90to99.95	0	none	0	0	104	1e-6
chr16-015763738-A-AGCTGGGGGCCC	chr16	15763738	A	AGCTGGGGGCCC	3552	VQSRTrancheINDEL99.90to99.95	0	none	0	0	104	1e-6
chr16-015763738-A-AGCTGGGGGCGGCCC	chr16	15763738	A	AGCTGGGGGCGGCCC	3552	VQSRTrancheINDEL99.90to99.95	0	none	0	0	104	1e-6
chr16-015763738-A-AGCTGGGGGGC	chr16	15763738	A	AGCTGGGGGGC	3552	VQSRTrancheINDEL99.90to99.95	0	none	0	1	104	1e-6
chr16-015763738-A-AGCTGGGGGGGCC	chr16	15763738	A	AGCTGGGGGGGCC	3552	VQSRTrancheINDEL99.90to99.95	0	none	9e-6	0	104	9e-6
chr16-015763738-A-AGCTGGGGGGGCCCC	chr16	15763738	A	AGCTGGGGGGGCCCC	3552	VQSRTrancheINDEL99.90to99.95	0	none	0	0	104	1e-6
chr16-015763738-A-AGCTGGGGGGGCCCCCCCCC	chr16	15763738	A	AGCTGGGGGGGCCCCCCCCC	3552	VQSRTrancheINDEL99.90to99.95	0	none	0	0	104	1e-6
chr16-015763738-A-AGCTGGGGGGGCCCCCCCCCCCCCC	chr16	15763738	A	AGCTGGGGGGGCCCCCCCCCCCCCC	3552	VQSRTrancheINDEL99.90to99.95	0	none	0	0	104	1e-6
chr16-015763738-A-AGCTGGGGGGGGCCCC	chr16	15763738	A	AGCTGGGGGGGGCCCC	3552	VQSRTrancheINDEL99.90to99.95	0	none	0	0	104	1e-6
chr16-015763738-A-AGCTGGGGGGGGCCCCCCCCCCCCCC	chr16	15763738	A	AGCTGGGGGGGGCCCCCCCCCCCCCC	3552	VQSRTrancheINDEL99.90to99.95	0	none	0	0	104	1e-6
chr16-015763738-A-AGCTGGGGGGGGGC	chr16	15763738	A	AGCTGGGGGGGGGC	3552	VQSRTrancheINDEL99.90to99.95	0	none	9e-6	0	104	9e-6
chr16-015763738-A-AGCTGGGGGGGGGCCCCCCCCCCCC	chr16	15763738	A	AGCTGGGGGGGGGCCCCCCCCCCCC	3552	VQSRTrancheINDEL99.90to99.95	0	none	0	0	104	1e-6
chr16-015763738-A-AGCTGGGGGGGGGGGCC	chr16	15763738	A	AGCTGGGGGGGGGGGCC	3552	VQSRTrancheINDEL99.90to99.95	0	none	0	0	104	1e-6
chr16-015763738-A-AGCTGGGGGGGGGGGCCCCCCCC	chr16	15763738	A	AGCTGGGGGGGGGGGCCCCCCCC	3552	VQSRTrancheINDEL99.90to99.95	0	none	0	0	104	1e-6
chr16-015763738-A-AGGGGGGGG	chr16	15763738	A	AGGGGGGGG	3552	VQSRTrancheINDEL99.90to99.95	0	none	0	0	104	1e-6
chr16-015763738-A-AGGGGGGGGGGGCCCCCCC	chr16	15763738	A	AGGGGGGGGGGGCCCCCCC	3552	VQSRTrancheINDEL99.90to99.95	0	none	0	0	104	1e-6
chr16-015763738-A-AGGTGGGGGG	chr16	15763738	A	AGGTGGGGGG	3552	VQSRTrancheINDEL99.90to99.95	0	none	0	0	104	1e-6
chr16-015763738-A-AGGTGGGGGGGCCCCCCCCCC	chr16	15763738	A	AGGTGGGGGGGCCCCCCCCCC	3552	VQSRTrancheINDEL99.90to99.95	0	none	0	0	104	1e-6
chr16-015763738-A-C	chr16	15763738	A	C	3552	VQSRTrancheINDEL99.90to99.95	2.5049e-4	eas	7.030000000000006e-4	0	104	7.030000000000006e-4
chr16-015763738-A-G	chr16	15763738	A	G	3552	VQSRTrancheINDEL99.90to99.95	1.025e-5	nfe	0	0	104	1.025e-5
chr16-015763738-A-T	chr16	15763738	A	T	3552	VQSRTrancheINDEL99.90to99.95	2.0057e-4	eas	0.00101099999999999	1	104	0.00101099999999999
chr16-015763741-TCCCCCA-ACCCCCA	chr16	15763741	TCCCCCA	ACCCCCA	1835402	ExcessHet	0	none	9e-6	0	84	9e-6
chr16-015763741-TCCCCCA-CCCCCCA	chr16	15763741	TCCCCCA	CCCCCCA	1835402	ExcessHet	0	none	0.00154399999999999	0	84	0.00154399999999999
chr16-015763741-TCCCCCA-GCCCCCA	chr16	15763741	TCCCCCA	GCCCCCA	1835402	ExcessHet	0	none	0	0	84	1e-6
chr16-015763741-TCCCCCA-T	chr16	15763741	TCCCCCA	T	1835402	ExcessHet	0	none	9e-6	0	84	9e-6
chr16-015763741-TCCCCCA-TACCCCCA	chr16	15763741	TCCCCCA	TACCCCCA	1835402	ExcessHet	0	none	9e-6	0	84	9e-6
chr16-015763741-TCCCCCA-TAGGCCCCCCCCCCA	chr16	15763741	TCCCCCA	TAGGCCCCCCCCCCA	1835402	ExcessHet	0	none	0	0	84	1e-6
chr16-015763741-TCCCCCA-TAGGGCCCCCCCCCCCCCCCCCA	chr16	15763741	TCCCCCA	TAGGGCCCCCCCCCCCCCCCCCA	1835402	ExcessHet	0	none	0	0	84	1e-6
chr16-015763741-TCCCCCA-TCACCCCCA	chr16	15763741	TCCCCCA	TCACCCCCA	1835402	ExcessHet	0	none	0	0	84	1e-6
chr16-015763741-TCCCCCA-TCACCCCCCCCCCCCCCCCCCCCA	chr16	15763741	TCCCCCA	TCACCCCCCCCCCCCCCCCCCCCA	1835402	ExcessHet	0	none	0	0	84	1e-6
chr16-015763741-TCCCCCA-TCAGGCCCCCCA	chr16	15763741	TCCCCCA	TCAGGCCCCCCA	1835402	ExcessHet	0	none	9e-6	0	84	9e-6
chr16-015763741-TCCCCCA-TCCCCCACCCCCCCCA	chr16	15763741	TCCCCCA	TCCCCCACCCCCCCCA	1835402	ExcessHet	0	none	0	0	84	1e-6
chr16-015763741-TCCCCCA-TCCCCCCA	chr16	15763741	TCCCCCA	TCCCCCCA	1835402	ExcessHet	0	none	0.051708	0	84	0.051708
chr16-015763741-TCCCCCA-TCCCCCCCA	chr16	15763741	TCCCCCA	TCCCCCCCA	1835402	ExcessHet	0	none	5.860000000000005e-4	0	84	5.860000000000005e-4
chr16-015763741-TCCCCCA-TCCCCCCCCCCCA	chr16	15763741	TCCCCCA	TCCCCCCCCCCCA	1835402	ExcessHet	0	none	3.6999999999999985e-5	0	84	3.6999999999999985e-5
chr16-015763741-TCCCCCA-TCCCCCCCCCCCCA	chr16	15763741	TCCCCCA	TCCCCCCCCCCCCA	1835402	ExcessHet	0	none	0.004028	0	84	0.004028
chr16-015763741-TCCCCCA-TCCCCCCCCCCCCCA	chr16	15763741	TCCCCCA	TCCCCCCCCCCCCCA	1835402	ExcessHet	0	none	0.004742	0	84	0.004742
chr16-015763741-TCCCCCA-TCCCCCCCCCCCCCCA	chr16	15763741	TCCCCCA	TCCCCCCCCCCCCCCA	1835402	ExcessHet	0	none	0.03084300000000001	0	84	0.03084300000000001
chr16-015763741-TCCCCCA-TCCCCCCCCCCCCCCCA	chr16	15763741	TCCCCCA	TCCCCCCCCCCCCCCCA	1835402	ExcessHet	0	none	0.003722	0	84	0.003722
chr16-015763741-TCCCCCA-TCCCCCCCCCCCCCCCCA	chr16	15763741	TCCCCCA	TCCCCCCCCCCCCCCCCA	1835402	ExcessHet	0	none	5.2999999999999994e-5	0	84	5.2999999999999994e-5
chr16-015763741-TCCCCCA-TCCCCCCCCCCCCCCCCCA	chr16	15763741	TCCCCCA	TCCCCCCCCCCCCCCCCCA	1835402	ExcessHet	0	none	9e-6	0	84	9e-6
chr16-015763741-TCCCCCA-TCCCCCCCCCCCCCCCCCCA	chr16	15763741	TCCCCCA	TCCCCCCCCCCCCCCCCCCA	1835402	ExcessHet	0	none	9e-6	0	84	9e-6
chr16-015763741-TCCCCCA-TCCCCCCCCCCCCCCCCCCCA	chr16	15763741	TCCCCCA	TCCCCCCCCCCCCCCCCCCCA	1835402	ExcessHet	0	none	2.2000000000000003e-5	0	84	2.2000000000000003e-5
chr16-015763741-TCCCCCA-TCCCCCCCCCCCCCCCCCCCCA	chr16	15763741	TCCCCCA	TCCCCCCCCCCCCCCCCCCCCA	1835402	ExcessHet	0	none	0.001963	0	84	0.001963
chr16-015763741-TCCCCCA-TCCCCCCCCCCCCCCCCCCCCCA	chr16	15763741	TCCCCCA	TCCCCCCCCCCCCCCCCCCCCCA	1835402	ExcessHet	0	none	0.004538	0	84	0.004538
chr16-015763741-TCCCCCA-TCCCCCCCCCCCCCCCCCCCCCCA	chr16	15763741	TCCCCCA	TCCCCCCCCCCCCCCCCCCCCCCA	1835402	ExcessHet	0	none	6.560000000000002e-4	0	84	6.560000000000002e-4
chr16-015763741-TCCCCCA-TCCCCCCCCCCCCCCCCCCCCCCCA	chr16	15763741	TCCCCCA	TCCCCCCCCCCCCCCCCCCCCCCCA	1835402	ExcessHet	0	none	1.6699999999999994e-4	0	84	1.6699999999999994e-4
chr16-015763741-TCCCCCA-TCCCCCCCCCCCCCCCCCCCCCCCCA	chr16	15763741	TCCCCCA	TCCCCCCCCCCCCCCCCCCCCCCCCA	1835402	ExcessHet	0	none	9e-6	0	84	9e-6
chr16-015763741-TCCCCCA-TCCCCCCCCCCCCCCCCCCCCCCCCCCA	chr16	15763741	TCCCCCA	TCCCCCCCCCCCCCCCCCCCCCCCCCCA	1835402	ExcessHet	0	none	0	0	84	1e-6
chr16-015763741-TCCCCCA-TCCCGCCCCCCA	chr16	15763741	TCCCCCA	TCCCGCCCCCCA	1835402	ExcessHet	0	none	0	0	84	1e-6
chr16-015763741-TCCCCCA-TCCGCCCCCA	chr16	15763741	TCCCCCA	TCCGCCCCCA	1835402	ExcessHet	0	none	3.6999999999999985e-5	0	84	3.6999999999999985e-5
chr16-015763741-TCCCCCA-TCCGCCCCCCA	chr16	15763741	TCCCCCA	TCCGCCCCCCA	1835402	ExcessHet	0	none	2.720000000000003e-4	0	84	2.720000000000003e-4
chr16-015763741-TCCCCCA-TCCGCCCCCCCA	chr16	15763741	TCCCCCA	TCCGCCCCCCCA	1835402	ExcessHet	0	none	3.6999999999999985e-5	0	84	3.6999999999999985e-5
chr16-015763741-TCCCCCA-TCCGCCCCCCCCA	chr16	15763741	TCCCCCA	TCCGCCCCCCCCA	1835402	ExcessHet	0	none	0	0	84	1e-6
chr16-015763741-TCCCCCA-TCCGCCCCCCCCCA	chr16	15763741	TCCCCCA	TCCGCCCCCCCCCA	1835402	ExcessHet	0	none	2.2000000000000003e-5	0	84	2.2000000000000003e-5
chr16-015763741-TCCCCCA-TCCGCCCCCCCCCCA	chr16	15763741	TCCCCCA	TCCGCCCCCCCCCCA	1835402	ExcessHet	0	none	0	0	84	1e-6
chr16-015763741-TCCCCCA-TCCGCCCCCCCCCCCA	chr16	15763741	TCCCCCA	TCCGCCCCCCCCCCCA	1835402	ExcessHet	0	none	0	0	84	1e-6
chr16-015763741-TCCCCCA-TCCGCCCCCCCCCCCCA	chr16	15763741	TCCCCCA	TCCGCCCCCCCCCCCCA	1835402	ExcessHet	0	none	0	0	84	1e-6
chr16-015763741-TCCCCCA-TCCGCCCCCCCCCCCCCCA	chr16	15763741	TCCCCCA	TCCGCCCCCCCCCCCCCCA	1835402	ExcessHet	0	none	0	0	84	1e-6
chr16-015763741-TCCCCCA-TCCGCCCCCCCCCCCCCCCCCA	chr16	15763741	TCCCCCA	TCCGCCCCCCCCCCCCCCCCCA	1835402	ExcessHet	0	none	2.2000000000000003e-5	0	84	2.2000000000000003e-5
chr16-015763741-TCCCCCA-TCCGGCCCCCA	chr16	15763741	TCCCCCA	TCCGGCCCCCA	1835402	ExcessHet	0	none	3.6999999999999985e-5	0	84	3.6999999999999985e-5
chr16-015763741-TCCCCCA-TCCGGCCCCCCA	chr16	15763741	TCCCCCA	TCCGGCCCCCCA	1835402	ExcessHet	0	none	2.2000000000000003e-5	0	84	2.2000000000000003e-5
chr16-015763741-TCCCCCA-TCCGGCCCCCCCA	chr16	15763741	TCCCCCA	TCCGGCCCCCCCA	1835402	ExcessHet	0	none	0	0	84	1e-6
chr16-015763741-TCCCCCA-TCCGGCCCCCCCCA	chr16	15763741	TCCCCCA	TCCGGCCCCCCCCA	1835402	ExcessHet	0	none	0	0	84	1e-6
chr16-015763741-TCCCCCA-TCCGGCCCCCCCCCA	chr16	15763741	TCCCCCA	TCCGGCCCCCCCCCA	1835402	ExcessHet	0	none	2.2000000000000003e-5	0	84	2.2000000000000003e-5
chr16-015763741-TCCCCCA-TCCGGCCCCCCCCCCA	chr16	15763741	TCCCCCA	TCCGGCCCCCCCCCCA	1835402	ExcessHet	0	none	0	0	84	1e-6
chr16-015763741-TCCCCCA-TCCGGCCCCCCCCCCCA	chr16	15763741	TCCCCCA	TCCGGCCCCCCCCCCCA	1835402	ExcessHet	0	none	9e-6	0	84	9e-6
chr16-015763741-TCCCCCA-TCCGGCCCCCCCCCCCCA	chr16	15763741	TCCCCCA	TCCGGCCCCCCCCCCCCA	1835402	ExcessHet	0	none	0	0	84	1e-6
chr16-015763741-TCCCCCA-TCCGGCCCCCCCCCCCCCCCCA	chr16	15763741	TCCCCCA	TCCGGCCCCCCCCCCCCCCCCA	1835402	ExcessHet	0	none	0	0	84	1e-6
chr16-015763741-TCCCCCA-TCCGGCCCCCCCCCCCCCCCCCCA	chr16	15763741	TCCCCCA	TCCGGCCCCCCCCCCCCCCCCCCA	1835402	ExcessHet	0	none	0	0	84	1e-6
chr16-015763741-TCCCCCA-TCCGGCCCCCCCCCCCCCCCCCCCCA	chr16	15763741	TCCCCCA	TCCGGCCCCCCCCCCCCCCCCCCCCA	1835402	ExcessHet	0	none	0	0	84	1e-6
chr16-015763741-TCCCCCA-TCCGGGCCCCCA	chr16	15763741	TCCCCCA	TCCGGGCCCCCA	1835402	ExcessHet	0	none	0	0	84	1e-6
chr16-015763741-TCCCCCA-TCCGGGCCCCCCCCCA	chr16	15763741	TCCCCCA	TCCGGGCCCCCCCCCA	1835402	ExcessHet	0	none	0	0	84	1e-6
chr16-015763741-TCCCCCA-TCCGGGCCCCCCCCCCCCCA	chr16	15763741	TCCCCCA	TCCGGGCCCCCCCCCCCCCA	1835402	ExcessHet	0	none	0	0	84	1e-6
chr16-015763741-TCCCCCA-TCCGGGCCCCCCCCCCCCCCA	chr16	15763741	TCCCCCA	TCCGGGCCCCCCCCCCCCCCA	1835402	ExcessHet	0	none	0	0	84	1e-6
chr16-015763741-TCCCCCA-TCCGGGCCCCCCCCCCCCCCCCA	chr16	15763741	TCCCCCA	TCCGGGCCCCCCCCCCCCCCCCA	1835402	ExcessHet	0	none	9e-6	0	84	9e-6
chr16-015763741-TCCCCCA-TCCGGGCCCCCCCCCCCCCCCCCCCCCA	chr16	15763741	TCCCCCA	TCCGGGCCCCCCCCCCCCCCCCCCCCCA	1835402	ExcessHet	0	none	0	0	84	1e-6
chr16-015763741-TCCCCCA-TCCGGGGCCCCCCCCCA	chr16	15763741	TCCCCCA	TCCGGGGCCCCCCCCCA	1835402	ExcessHet	0	none	0	0	84	1e-6
chr16-015763741-TCCCCCA-TCCGGGGCCCCCCCCCCCCA	chr16	15763741	TCCCCCA	TCCGGGGCCCCCCCCCCCCA	1835402	ExcessHet	0	none	0	0	84	1e-6
chr16-015763741-TCCCCCA-TCCGGGGCCCCCCCCCCCCCCCA	chr16	15763741	TCCCCCA	TCCGGGGCCCCCCCCCCCCCCCA	1835402	ExcessHet	0	none	0	0	84	1e-6
chr16-015763741-TCCCCCA-TCCGGGGCCCCCCCCCCCCCCCCA	chr16	15763741	TCCCCCA	TCCGGGGCCCCCCCCCCCCCCCCA	1835402	ExcessHet	0	none	0	0	84	1e-6
chr16-015763741-TCCCCCA-TCCGGGGGCCCCCCCCCA	chr16	15763741	TCCCCCA	TCCGGGGGCCCCCCCCCA	1835402	ExcessHet	0	none	0	0	84	1e-6
chr16-015763741-TCCCCCA-TCGCCCCCA	chr16	15763741	TCCCCCA	TCGCCCCCA	1835402	ExcessHet	0	none	2.2000000000000003e-5	0	84	2.2000000000000003e-5
chr16-015763741-TCCCCCA-TCGCCCCCCA	chr16	15763741	TCCCCCA	TCGCCCCCCA	1835402	ExcessHet	0	none	0	0	84	1e-6
chr16-015763741-TCCCCCA-TCGCCCCCCCA	chr16	15763741	TCCCCCA	TCGCCCCCCCA	1835402	ExcessHet	0	none	9e-6	0	84	9e-6
chr16-015763741-TCCCCCA-TCGCCCCCCCCA	chr16	15763741	TCCCCCA	TCGCCCCCCCCA	1835402	ExcessHet	0	none	0	0	84	1e-6
chr16-015763741-TCCCCCA-TCGCCCCCCCCCA	chr16	15763741	TCCCCCA	TCGCCCCCCCCCA	1835402	ExcessHet	0	none	0	0	84	1e-6
chr16-015763741-TCCCCCA-TCGCCCCCCCCCCCCA	chr16	15763741	TCCCCCA	TCGCCCCCCCCCCCCA	1835402	ExcessHet	0	none	0	0	84	1e-6
chr16-015763741-TCCCCCA-TCGCCCCCCCCCCCCCCCCCA	chr16	15763741	TCCCCCA	TCGCCCCCCCCCCCCCCCCCA	1835402	ExcessHet	0	none	9e-6	0	84	9e-6
chr16-015763741-TCCCCCA-TCGCCCCCCCCCCCCCCCCCCCA	chr16	15763741	TCCCCCA	TCGCCCCCCCCCCCCCCCCCCCA	1835402	ExcessHet	0	none	0	0	84	1e-6
chr16-015763741-TCCCCCA-TCGCCCCCCCCCCCCCCCCCCCCCCCCA	chr16	15763741	TCCCCCA	TCGCCCCCCCCCCCCCCCCCCCCCCCCA	1835402	ExcessHet	0	none	0	0	84	1e-6
chr16-015763741-TCCCCCA-TCGCCGCCCCCCCCA	chr16	15763741	TCCCCCA	TCGCCGCCCCCCCCA	1835402	ExcessHet	0	none	0	0	84	1e-6
chr16-015763741-TCCCCCA-TCGCGCCCCCCCCCCA	chr16	15763741	TCCCCCA	TCGCGCCCCCCCCCCA	1835402	ExcessHet	0	none	0	0	84	1e-6
chr16-015763741-TCCCCCA-TCGCGGGGCCCCCCCCCCCCCCCCCCCA	chr16	15763741	TCCCCCA	TCGCGGGGCCCCCCCCCCCCCCCCCCCA	1835402	ExcessHet	0	none	0	0	84	1e-6
chr16-015763741-TCCCCCA-TCGGCCCCCA	chr16	15763741	TCCCCCA	TCGGCCCCCA	1835402	ExcessHet	0	none	0	0	84	1e-6
chr16-015763741-TCCCCCA-TCGGCCCCCCA	chr16	15763741	TCCCCCA	TCGGCCCCCCA	1835402	ExcessHet	0	none	5.2999999999999994e-5	0	84	5.2999999999999994e-5
chr16-015763741-TCCCCCA-TCGGCCCCCCCA	chr16	15763741	TCCCCCA	TCGGCCCCCCCA	1835402	ExcessHet	0	none	9e-6	0	84	9e-6
chr16-015763741-TCCCCCA-TCGGCCCCCCCCA	chr16	15763741	TCCCCCA	TCGGCCCCCCCCA	1835402	ExcessHet	0	none	9e-6	0	84	9e-6
chr16-015763741-TCCCCCA-TCGGCCCCCCCCCA	chr16	15763741	TCCCCCA	TCGGCCCCCCCCCA	1835402	ExcessHet	0	none	9e-6	0	84	9e-6
chr16-015763741-TCCCCCA-TCGGCCCCCCCCCCA	chr16	15763741	TCCCCCA	TCGGCCCCCCCCCCA	1835402	ExcessHet	0	none	9e-6	0	84	9e-6
chr16-015763741-TCCCCCA-TCGGCCCCCCCCCCCA	chr16	15763741	TCCCCCA	TCGGCCCCCCCCCCCA	1835402	ExcessHet	0	none	9e-6	0	84	9e-6
chr16-015763741-TCCCCCA-TCGGCCCCCCCCCCCCCCA	chr16	15763741	TCCCCCA	TCGGCCCCCCCCCCCCCCA	1835402	ExcessHet	0	none	0	0	84	1e-6
chr16-015763741-TCCCCCA-TCGGCCCCCCCCCCCCCCCCCA	chr16	15763741	TCCCCCA	TCGGCCCCCCCCCCCCCCCCCA	1835402	ExcessHet	0	none	0	0	84	1e-6
chr16-015763741-TCCCCCA-TCGGCCCCCCCCCCCCCCCCCCA	chr16	15763741	TCCCCCA	TCGGCCCCCCCCCCCCCCCCCCA	1835402	ExcessHet	0	none	9e-6	0	84	9e-6
chr16-015763741-TCCCCCA-TCGGCCCCCCCCCCCCCCCCCCCA	chr16	15763741	TCCCCCA	TCGGCCCCCCCCCCCCCCCCCCCA	1835402	ExcessHet	0	none	0	0	84	1e-6
chr16-015763741-TCCCCCA-TCGGCCCCCCCCCCCCCCCCCCCCA	chr16	15763741	TCCCCCA	TCGGCCCCCCCCCCCCCCCCCCCCA	1835402	ExcessHet	0	none	0	0	84	1e-6
chr16-015763741-TCCCCCA-TCGGCCCCCCCCCCCCCCCCCCCCCCCCA	chr16	15763741	TCCCCCA	TCGGCCCCCCCCCCCCCCCCCCCCCCCCA	1835402	ExcessHet	0	none	0	0	84	1e-6
chr16-015763741-TCCCCCA-TCGGGCCCCCCA	chr16	15763741	TCCCCCA	TCGGGCCCCCCA	1835402	ExcessHet	0	none	9e-6	0	84	9e-6
chr16-015763741-TCCCCCA-TCGGGCCCCCCCA	chr16	15763741	TCCCCCA	TCGGGCCCCCCCA	1835402	ExcessHet	0	none	3.6999999999999985e-5	0	84	3.6999999999999985e-5
chr16-015763741-TCCCCCA-TCGGGCCCCCCCCCA	chr16	15763741	TCCCCCA	TCGGGCCCCCCCCCA	1835402	ExcessHet	0	none	2.2000000000000003e-5	0	84	2.2000000000000003e-5
chr16-015763741-TCCCCCA-TCGGGCCCCCCCCCCA	chr16	15763741	TCCCCCA	TCGGGCCCCCCCCCCA	1835402	ExcessHet	0	none	0	0	84	1e-6
chr16-015763741-TCCCCCA-TCGGGCCCCCCCCCCCA	chr16	15763741	TCCCCCA	TCGGGCCCCCCCCCCCA	1835402	ExcessHet	0	none	9e-6	0	84	9e-6
chr16-015763741-TCCCCCA-TCGGGCCCCCCCCCCCCA	chr16	15763741	TCCCCCA	TCGGGCCCCCCCCCCCCA	1835402	ExcessHet	0	none	9e-6	0	84	9e-6
chr16-015763741-TCCCCCA-TCGGGCCCCCCCCCCCCCCA	chr16	15763741	TCCCCCA	TCGGGCCCCCCCCCCCCCCA	1835402	ExcessHet	0	none	0	0	84	1e-6
chr16-015763741-TCCCCCA-TCGGGCCCCCCCCCCCCCCCCA	chr16	15763741	TCCCCCA	TCGGGCCCCCCCCCCCCCCCCA	1835402	ExcessHet	0	none	9e-6	0	84	9e-6
chr16-015763741-TCCCCCA-TCGGGCCCCCCCCCCCCCCCCCA	chr16	15763741	TCCCCCA	TCGGGCCCCCCCCCCCCCCCCCA	1835402	ExcessHet	0	none	2.2000000000000003e-5	0	84	2.2000000000000003e-5
chr16-015763741-TCCCCCA-TCGGGCCCCCCCCCCCCCCCCCCA	chr16	15763741	TCCCCCA	TCGGGCCCCCCCCCCCCCCCCCCA	1835402	ExcessHet	0	none	0	0	84	1e-6
chr16-015763741-TCCCCCA-TCGGGCCCCCCCCCCCCCCCCCCCA	chr16	15763741	TCCCCCA	TCGGGCCCCCCCCCCCCCCCCCCCA	1835402	ExcessHet	0	none	9e-6	0	84	9e-6
chr16-015763741-TCCCCCA-TCGGGCCCCCCCCCCCCCCCCCCCCCCCA	chr16	15763741	TCCCCCA	TCGGGCCCCCCCCCCCCCCCCCCCCCCCA	1835402	ExcessHet	0	none	9e-6	0	84	9e-6
chr16-015763741-TCCCCCA-TCGGGCGCCCCCCCCCCA	chr16	15763741	TCCCCCA	TCGGGCGCCCCCCCCCCA	1835402	ExcessHet	0	none	0	0	84	1e-6
chr16-015763741-TCCCCCA-TCGGGCGCCCCCCCCCCCCCCCCCCCCCA	chr16	15763741	TCCCCCA	TCGGGCGCCCCCCCCCCCCCCCCCCCCCA	1835402	ExcessHet	0	none	0	0	84	1e-6
chr16-015763741-TCCCCCA-TCGGGGCCCCCCA	chr16	15763741	TCCCCCA	TCGGGGCCCCCCA	1835402	ExcessHet	0	none	2.2000000000000003e-5	0	84	2.2000000000000003e-5
chr16-015763741-TCCCCCA-TCGGGGCCCCCCCA	chr16	15763741	TCCCCCA	TCGGGGCCCCCCCA	1835402	ExcessHet	0	none	0	0	84	1e-6
chr16-015763741-TCCCCCA-TCGGGGCCCCCCCCCA	chr16	15763741	TCCCCCA	TCGGGGCCCCCCCCCA	1835402	ExcessHet	0	none	9e-6	0	84	9e-6
chr16-015763741-TCCCCCA-TCGGGGCCCCCCCCCCA	chr16	15763741	TCCCCCA	TCGGGGCCCCCCCCCCA	1835402	ExcessHet	0	none	2.2000000000000003e-5	0	84	2.2000000000000003e-5
chr16-015763741-TCCCCCA-TCGGGGCCCCCCCCCCCA	chr16	15763741	TCCCCCA	TCGGGGCCCCCCCCCCCA	1835402	ExcessHet	0	none	0	0	84	1e-6
chr16-015763741-TCCCCCA-TCGGGGCCCCCCCCCCCCCCCCCA	chr16	15763741	TCCCCCA	TCGGGGCCCCCCCCCCCCCCCCCA	1835402	ExcessHet	0	none	9e-6	0	84	9e-6
chr16-015763741-TCCCCCA-TCGGGGCCCCCCCCCCCCCCCCCCA	chr16	15763741	TCCCCCA	TCGGGGCCCCCCCCCCCCCCCCCCA	1835402	ExcessHet	0	none	2.2000000000000003e-5	0	84	2.2000000000000003e-5
chr16-015763741-TCCCCCA-TCGGGGCCCCCCCCCCCCCCCCCCCCCCA	chr16	15763741	TCCCCCA	TCGGGGCCCCCCCCCCCCCCCCCCCCCCA	1835402	ExcessHet	0	none	0	0	84	1e-6
chr16-015763741-TCCCCCA-TCGGGGCCCCCCCCCCCCCCCCCCCCCCCCCA	chr16	15763741	TCCCCCA	TCGGGGCCCCCCCCCCCCCCCCCCCCCCCCCA	1835402	ExcessHet	0	none	0	0	84	1e-6
chr16-015763741-TCCCCCA-TCGGGGGCCCCCCA	chr16	15763741	TCCCCCA	TCGGGGGCCCCCCA	1835402	ExcessHet	0	none	9e-6	0	84	9e-6
chr16-015763741-TCCCCCA-TCGGGGGCCCCCCCA	chr16	15763741	TCCCCCA	TCGGGGGCCCCCCCA	1835402	ExcessHet	0	none	2.2000000000000003e-5	0	84	2.2000000000000003e-5
chr16-015763741-TCCCCCA-TCGGGGGCCCCCCCCCA	chr16	15763741	TCCCCCA	TCGGGGGCCCCCCCCCA	1835402	ExcessHet	0	none	0	0	84	1e-6
chr16-015763741-TCCCCCA-TCGGGGGCCCCCCCCCCA	chr16	15763741	TCCCCCA	TCGGGGGCCCCCCCCCCA	1835402	ExcessHet	0	none	9e-6	0	84	9e-6
chr16-015763741-TCCCCCA-TCGGGGGCCCCCCCCCCCA	chr16	15763741	TCCCCCA	TCGGGGGCCCCCCCCCCCA	1835402	ExcessHet	0	none	0	0	84	1e-6
chr16-015763741-TCCCCCA-TCGGGGGCCCCCCCCCCCCA	chr16	15763741	TCCCCCA	TCGGGGGCCCCCCCCCCCCA	1835402	ExcessHet	0	none	0	0	84	1e-6
chr16-015763741-TCCCCCA-TCGGGGGCCCCCCCCCCCCCA	chr16	15763741	TCCCCCA	TCGGGGGCCCCCCCCCCCCCA	1835402	ExcessHet	0	none	0	0	84	1e-6
chr16-015763741-TCCCCCA-TCGGGGGCCCCCCCCCCCCCCCA	chr16	15763741	TCCCCCA	TCGGGGGCCCCCCCCCCCCCCCA	1835402	ExcessHet	0	none	0	0	84	1e-6
chr16-015763741-TCCCCCA-TCGGGGGCCCCCCCCCCCCCCCCA	chr16	15763741	TCCCCCA	TCGGGGGCCCCCCCCCCCCCCCCA	1835402	ExcessHet	0	none	0	0	84	1e-6
chr16-015763741-TCCCCCA-TCGGGGGCCCCCCCCCCCCCCCCCA	chr16	15763741	TCCCCCA	TCGGGGGCCCCCCCCCCCCCCCCCA	1835402	ExcessHet	0	none	2.2000000000000003e-5	0	84	2.2000000000000003e-5
chr16-015763741-TCCCCCA-TCGGGGGCCCCCCCCCCCCCCCCCCA	chr16	15763741	TCCCCCA	TCGGGGGCCCCCCCCCCCCCCCCCCA	1835402	ExcessHet	0	none	9e-6	0	84	9e-6
chr16-015763741-TCCCCCA-TCGGGGGCCCCCCCCCCCCCCCCCCCCCCA	chr16	15763741	TCCCCCA	TCGGGGGCCCCCCCCCCCCCCCCCCCCCCA	1835402	ExcessHet	0	none	0	0	84	1e-6
chr16-015763741-TCCCCCA-TCGGGGGGCCCCCCCA	chr16	15763741	TCCCCCA	TCGGGGGGCCCCCCCA	1835402	ExcessHet	0	none	0	0	84	1e-6
chr16-015763741-TCCCCCA-TCGGGGGGCCCCCCCCCA	chr16	15763741	TCCCCCA	TCGGGGGGCCCCCCCCCA	1835402	ExcessHet	0	none	9e-6	0	84	9e-6
chr16-015763741-TCCCCCA-TCGGGGGGCCCCCCCCCCCCCA	chr16	15763741	TCCCCCA	TCGGGGGGCCCCCCCCCCCCCA	1835402	ExcessHet	0	none	0	0	84	1e-6
chr16-015763741-TCCCCCA-TCGGGGGGCCCCCCCCCCCCCCCCCA	chr16	15763741	TCCCCCA	TCGGGGGGCCCCCCCCCCCCCCCCCA	1835402	ExcessHet	0	none	0	0	84	1e-6
chr16-015763741-TCCCCCA-TCGGGGGGCCCCCCCCCCCCCCCCCCA	chr16	15763741	TCCCCCA	TCGGGGGGCCCCCCCCCCCCCCCCCCA	1835402	ExcessHet	0	none	0	0	84	1e-6
chr16-015763741-TCCCCCA-TCGGGGGGCCCCCCCCCCCCCCCCCCCA	chr16	15763741	TCCCCCA	TCGGGGGGCCCCCCCCCCCCCCCCCCCA	1835402	ExcessHet	0	none	0	0	84	1e-6
chr16-015763741-TCCCCCA-TCGGGGGGCCCCCCCCCCCCCCCCCCCCA	chr16	15763741	TCCCCCA	TCGGGGGGCCCCCCCCCCCCCCCCCCCCA	1835402	ExcessHet	0	none	2.2000000000000003e-5	0	84	2.2000000000000003e-5
chr16-015763741-TCCCCCA-TCGGGGGGGCCCCCA	chr16	15763741	TCCCCCA	TCGGGGGGGCCCCCA	1835402	ExcessHet	0	none	0	0	84	1e-6
chr16-015763741-TCCCCCA-TCGGGGGGGCCCCCCCCCA	chr16	15763741	TCCCCCA	TCGGGGGGGCCCCCCCCCA	1835402	ExcessHet	0	none	0	0	84	1e-6
chr16-015763741-TCCCCCA-TCGGGGGGGCCCCCCCCCCCCCCCA	chr16	15763741	TCCCCCA	TCGGGGGGGCCCCCCCCCCCCCCCA	1835402	ExcessHet	0	none	0	0	84	1e-6
chr16-015763741-TCCCCCA-TCGGGGGGGGCCCCCCCCCCCCCCCCCCCCCA	chr16	15763741	TCCCCCA	TCGGGGGGGGCCCCCCCCCCCCCCCCCCCCCA	1835402	ExcessHet	0	none	0	0	84	1e-6
chr16-015763741-TCCCCCA-TGCCCCCA	chr16	15763741	TCCCCCA	TGCCCCCA	1835402	ExcessHet	0	none	0	0	84	1e-6
chr16-015763741-TCCCCCA-TGCCCCCCCCA	chr16	15763741	TCCCCCA	TGCCCCCCCCA	1835402	ExcessHet	0	none	9e-6	0	84	9e-6
chr16-015763741-TCCCCCA-TGCCCCCCCCCCA	chr16	15763741	TCCCCCA	TGCCCCCCCCCCA	1835402	ExcessHet	0	none	0	0	84	1e-6
chr16-015763741-TCCCCCA-TGCCCCCCCCCCCA	chr16	15763741	TCCCCCA	TGCCCCCCCCCCCA	1835402	ExcessHet	0	none	0	0	84	1e-6
chr16-015763741-TCCCCCA-TGCCCCCCCCCCCCA	chr16	15763741	TCCCCCA	TGCCCCCCCCCCCCA	1835402	ExcessHet	0	none	0	0	84	1e-6
chr16-015763741-TCCCCCA-TGCCCCCCCCCCCCCCCCCCA	chr16	15763741	TCCCCCA	TGCCCCCCCCCCCCCCCCCCA	1835402	ExcessHet	0	none	2.2000000000000003e-5	0	84	2.2000000000000003e-5
chr16-015763741-TCCCCCA-TGCCCCCCCCCCCCCCCCCCCCCA	chr16	15763741	TCCCCCA	TGCCCCCCCCCCCCCCCCCCCCCA	1835402	ExcessHet	0	none	0	0	84	1e-6
chr16-015763741-TCCCCCA-TGCGCCCCCCCCCCCCA	chr16	15763741	TCCCCCA	TGCGCCCCCCCCCCCCA	1835402	ExcessHet	0	none	0	0	84	1e-6
chr16-015763741-TCCCCCA-TGCGGCCCCCA	chr16	15763741	TCCCCCA	TGCGGCCCCCA	1835402	ExcessHet	0	none	0	0	84	1e-6
chr16-015763741-TCCCCCA-TGCGGCCCCCCCCCCCCA	chr16	15763741	TCCCCCA	TGCGGCCCCCCCCCCCCA	1835402	ExcessHet	0	none	0	0	84	1e-6
chr16-015763741-TCCCCCA-TGCGGCCCCCCCCCCCCCCCCCA	chr16	15763741	TCCCCCA	TGCGGCCCCCCCCCCCCCCCCCA	1835402	ExcessHet	0	none	0	0	84	1e-6
chr16-015763741-TCCCCCA-TGCGGGCCCCCA	chr16	15763741	TCCCCCA	TGCGGGCCCCCA	1835402	ExcessHet	0	none	0	0	84	1e-6
chr16-015763741-TCCCCCA-TGCGGGCCCCCCCCCA	chr16	15763741	TCCCCCA	TGCGGGCCCCCCCCCA	1835402	ExcessHet	0	none	0	0	84	1e-6
chr16-015763741-TCCCCCA-TGCGGGGCCCCCCCCCCCCCCCCCA	chr16	15763741	TCCCCCA	TGCGGGGCCCCCCCCCCCCCCCCCA	1835402	ExcessHet	0	none	0	0	84	1e-6
chr16-015763741-TCCCCCA-TGCGGGGCCCCCCCCCCCCCCCCCCCA	chr16	15763741	TCCCCCA	TGCGGGGCCCCCCCCCCCCCCCCCCCA	1835402	ExcessHet	0	none	0	0	84	1e-6
chr16-015763741-TCCCCCA-TGCGGGGGCCCCCCCCCCA	chr16	15763741	TCCCCCA	TGCGGGGGCCCCCCCCCCA	1835402	ExcessHet	0	none	0	0	84	1e-6
chr16-015763741-TCCCCCA-TGGCCCCCA	chr16	15763741	TCCCCCA	TGGCCCCCA	1835402	ExcessHet	0	none	9e-6	0	84	9e-6
chr16-015763741-TCCCCCA-TGGCCCCCCCCCA	chr16	15763741	TCCCCCA	TGGCCCCCCCCCA	1835402	ExcessHet	0	none	0	0	84	1e-6
chr16-015763741-TCCCCCA-TGGCCCCCCCCCCCA	chr16	15763741	TCCCCCA	TGGCCCCCCCCCCCA	1835402	ExcessHet	0	none	0	0	84	1e-6
chr16-015763741-TCCCCCA-TGGCCCCCCCCCCCCCA	chr16	15763741	TCCCCCA	TGGCCCCCCCCCCCCCA	1835402	ExcessHet	0	none	9e-6	0	84	9e-6
chr16-015763741-TCCCCCA-TGGCCCCCCCCCCCCCCCCCA	chr16	15763741	TCCCCCA	TGGCCCCCCCCCCCCCCCCCA	1835402	ExcessHet	0	none	0	0	84	1e-6
chr16-015763741-TCCCCCA-TGGCCCCCCCCCCCCCCCCCCA	chr16	15763741	TCCCCCA	TGGCCCCCCCCCCCCCCCCCCA	1835402	ExcessHet	0	none	0	0	84	1e-6
chr16-015763741-TCCCCCA-TGGCCCCCCCCCCCCCCCCCCCA	chr16	15763741	TCCCCCA	TGGCCCCCCCCCCCCCCCCCCCA	1835402	ExcessHet	0	none	0	0	84	1e-6
chr16-015763741-TCCCCCA-TGGCCGCCCCCA	chr16	15763741	TCCCCCA	TGGCCGCCCCCA	1835402	ExcessHet	0	none	0	0	84	1e-6
chr16-015763741-TCCCCCA-TGGCGCCCCCCCCCA	chr16	15763741	TCCCCCA	TGGCGCCCCCCCCCA	1835402	ExcessHet	0	none	0	0	84	1e-6
chr16-015763741-TCCCCCA-TGGGCCCCACCCCCCA	chr16	15763741	TCCCCCA	TGGGCCCCACCCCCCA	1835402	ExcessHet	0	none	0	0	84	1e-6
chr16-015763741-TCCCCCA-TGGGCCCCCA	chr16	15763741	TCCCCCA	TGGGCCCCCA	1835402	ExcessHet	0	none	4.490000000000005e-4	0	84	4.490000000000005e-4
chr16-015763741-TCCCCCA-TGGGCCCCCCCA	chr16	15763741	TCCCCCA	TGGGCCCCCCCA	1835402	ExcessHet	0	none	0	0	84	1e-6
chr16-015763741-TCCCCCA-TGGGCCCCCCCCA	chr16	15763741	TCCCCCA	TGGGCCCCCCCCA	1835402	ExcessHet	0	none	9e-6	0	84	9e-6
chr16-015763741-TCCCCCA-TGGGCCCCCCCCCA	chr16	15763741	TCCCCCA	TGGGCCCCCCCCCA	1835402	ExcessHet	0	none	8.9e-5	0	84	8.9e-5
chr16-015763741-TCCCCCA-TGGGCCCCCCCCCCA	chr16	15763741	TCCCCCA	TGGGCCCCCCCCCCA	1835402	ExcessHet	0	none	5.2999999999999994e-5	0	84	5.2999999999999994e-5
chr16-015763741-TCCCCCA-TGGGCCCCCCCCCCCA	chr16	15763741	TCCCCCA	TGGGCCCCCCCCCCCA	1835402	ExcessHet	0	none	9e-6	0	84	9e-6
chr16-015763741-TCCCCCA-TGGGCCCCCCCCCCCCCCA	chr16	15763741	TCCCCCA	TGGGCCCCCCCCCCCCCCA	1835402	ExcessHet	0	none	0	0	84	1e-6
chr16-015763741-TCCCCCA-TGGGCCCCCCCCCCCCCCCA	chr16	15763741	TCCCCCA	TGGGCCCCCCCCCCCCCCCA	1835402	ExcessHet	0	none	0	0	84	1e-6
chr16-015763741-TCCCCCA-TGGGCCCCCCCCCCCCCCCCCA	chr16	15763741	TCCCCCA	TGGGCCCCCCCCCCCCCCCCCA	1835402	ExcessHet	0	none	2.2000000000000003e-5	0	84	2.2000000000000003e-5
chr16-015763741-TCCCCCA-TGGGCCCCCCCCCCCCCCCCCCA	chr16	15763741	TCCCCCA	TGGGCCCCCCCCCCCCCCCCCCA	1835402	ExcessHet	0	none	2.2000000000000003e-5	0	84	2.2000000000000003e-5
chr16-015763741-TCCCCCA-TGGGCCCCCCCCCCCCCCCCCCCA	chr16	15763741	TCCCCCA	TGGGCCCCCCCCCCCCCCCCCCCA	1835402	ExcessHet	0	none	0	0	84	1e-6
chr16-015763741-TCCCCCA-TGGGCCCCCCCCCCCCCCCCCCCCA	chr16	15763741	TCCCCCA	TGGGCCCCCCCCCCCCCCCCCCCCA	1835402	ExcessHet	0	none	0	0	84	1e-6
chr16-015763741-TCCCCCA-TGGGCCCCCCCCCCCCCCCCCCCCCA	chr16	15763741	TCCCCCA	TGGGCCCCCCCCCCCCCCCCCCCCCA	1835402	ExcessHet	0	none	2.2000000000000003e-5	0	84	2.2000000000000003e-5
chr16-015763741-TCCCCCA-TGGGCGCCCCCCCCCCCCCCA	chr16	15763741	TCCCCCA	TGGGCGCCCCCCCCCCCCCCA	1835402	ExcessHet	0	none	0	0	84	1e-6
chr16-015763741-TCCCCCA-TGGGGCCCCCA	chr16	15763741	TCCCCCA	TGGGGCCCCCA	1835402	ExcessHet	0	none	9.150000000000004e-4	0	84	9.150000000000004e-4
chr16-015763741-TCCCCCA-TGGGGCCCCCCCA	chr16	15763741	TCCCCCA	TGGGGCCCCCCCA	1835402	ExcessHet	0	none	5.2999999999999994e-5	0	84	5.2999999999999994e-5
chr16-015763741-TCCCCCA-TGGGGCCCCCCCCA	chr16	15763741	TCCCCCA	TGGGGCCCCCCCCA	1835402	ExcessHet	0	none	0	0	84	1e-6
chr16-015763741-TCCCCCA-TGGGGCCCCCCCCCA	chr16	15763741	TCCCCCA	TGGGGCCCCCCCCCA	1835402	ExcessHet	0	none	1.0799999999999996e-4	0	84	1.0799999999999996e-4
chr16-015763741-TCCCCCA-TGGGGCCCCCCCCCCA	chr16	15763741	TCCCCCA	TGGGGCCCCCCCCCCA	1835402	ExcessHet	0	none	1.0799999999999996e-4	0	84	1.0799999999999996e-4
chr16-015763741-TCCCCCA-TGGGGCCCCCCCCCCCA	chr16	15763741	TCCCCCA	TGGGGCCCCCCCCCCCA	1835402	ExcessHet	0	none	3.6999999999999985e-5	0	84	3.6999999999999985e-5
chr16-015763741-TCCCCCA-TGGGGCCCCCCCCCCCCA	chr16	15763741	TCCCCCA	TGGGGCCCCCCCCCCCCA	1835402	ExcessHet	0	none	1.0799999999999996e-4	0	84	1.0799999999999996e-4
chr16-015763741-TCCCCCA-TGGGGCCCCCCCCCCCCCCA	chr16	15763741	TCCCCCA	TGGGGCCCCCCCCCCCCCCA	1835402	ExcessHet	0	none	2.2000000000000003e-5	0	84	2.2000000000000003e-5
chr16-015763741-TCCCCCA-TGGGGCCCCCCCCCCCCCCCCA	chr16	15763741	TCCCCCA	TGGGGCCCCCCCCCCCCCCCCA	1835402	ExcessHet	0	none	0	0	84	1e-6
chr16-015763741-TCCCCCA-TGGGGCCCCCCCCCCCCCCCCCA	chr16	15763741	TCCCCCA	TGGGGCCCCCCCCCCCCCCCCCA	1835402	ExcessHet	0	none	5.2999999999999994e-5	0	84	5.2999999999999994e-5
chr16-015763741-TCCCCCA-TGGGGCCCCCCCCCCCCCCCCCCA	chr16	15763741	TCCCCCA	TGGGGCCCCCCCCCCCCCCCCCCA	1835402	ExcessHet	0	none	2.2000000000000003e-5	0	84	2.2000000000000003e-5
chr16-015763741-TCCCCCA-TGGGGCCCCCCCCCCCCCCCCCCCA	chr16	15763741	TCCCCCA	TGGGGCCCCCCCCCCCCCCCCCCCA	1835402	ExcessHet	0	none	9e-6	0	84	9e-6
chr16-015763741-TCCCCCA-TGGGGCCCCCCCCCCCCCCCCCCCCA	chr16	15763741	TCCCCCA	TGGGGCCCCCCCCCCCCCCCCCCCCA	1835402	ExcessHet	0	none	0	0	84	1e-6
chr16-015763741-TCCCCCA-TGGGGCCCCCCCCCCCCCCCCCCCCCA	chr16	15763741	TCCCCCA	TGGGGCCCCCCCCCCCCCCCCCCCCCA	1835402	ExcessHet	0	none	9e-6	0	84	9e-6
chr16-015763741-TCCCCCA-TGGGGCCCCCCCCCCCCCCCCCCCCCCA	chr16	15763741	TCCCCCA	TGGGGCCCCCCCCCCCCCCCCCCCCCCA	1835402	ExcessHet	0	none	0	0	84	1e-6
chr16-015763741-TCCCCCA-TGGGGCCCCCCCCCCCCCCCCCCCCCCCA	chr16	15763741	TCCCCCA	TGGGGCCCCCCCCCCCCCCCCCCCCCCCA	1835402	ExcessHet	0	none	0	0	84	1e-6
chr16-015763741-TCCCCCA-TGGGGCGCCCCCCCA	chr16	15763741	TCCCCCA	TGGGGCGCCCCCCCA	1835402	ExcessHet	0	none	0	0	84	1e-6
chr16-015763741-TCCCCCA-TGGGGGCACCCCCA	chr16	15763741	TCCCCCA	TGGGGGCACCCCCA	1835402	ExcessHet	0	none	0	0	84	1e-6
chr16-015763741-TCCCCCA-TGGGGGCCCCCA	chr16	15763741	TCCCCCA	TGGGGGCCCCCA	1835402	ExcessHet	0	none	4.950000000000003e-4	0	84	4.950000000000003e-4
chr16-015763741-TCCCCCA-TGGGGGCCCCCCA	chr16	15763741	TCCCCCA	TGGGGGCCCCCCA	1835402	ExcessHet	0	none	0	0	84	1e-6
chr16-015763741-TCCCCCA-TGGGGGCCCCCCCA	chr16	15763741	TCCCCCA	TGGGGGCCCCCCCA	1835402	ExcessHet	0	none	5.2999999999999994e-5	0	84	5.2999999999999994e-5
chr16-015763741-TCCCCCA-TGGGGGCCCCCCCCA	chr16	15763741	TCCCCCA	TGGGGGCCCCCCCCA	1835402	ExcessHet	0	none	8.9e-5	0	84	8.9e-5
chr16-015763741-TCCCCCA-TGGGGGCCCCCCCCCA	chr16	15763741	TCCCCCA	TGGGGGCCCCCCCCCA	1835402	ExcessHet	0	none	3.6999999999999985e-5	0	84	3.6999999999999985e-5
chr16-015763741-TCCCCCA-TGGGGGCCCCCCCCCCA	chr16	15763741	TCCCCCA	TGGGGGCCCCCCCCCCA	1835402	ExcessHet	0	none	1.47e-4	0	84	1.47e-4
chr16-015763741-TCCCCCA-TGGGGGCCCCCCCCCCCA	chr16	15763741	TCCCCCA	TGGGGGCCCCCCCCCCCA	1835402	ExcessHet	0	none	7.099999999999998e-5	0	84	7.099999999999998e-5
chr16-015763741-TCCCCCA-TGGGGGCCCCCCCCCCCCCA	chr16	15763741	TCCCCCA	TGGGGGCCCCCCCCCCCCCA	1835402	ExcessHet	0	none	9e-6	0	84	9e-6
chr16-015763741-TCCCCCA-TGGGGGCCCCCCCCCCCCCCA	chr16	15763741	TCCCCCA	TGGGGGCCCCCCCCCCCCCCA	1835402	ExcessHet	0	none	0	0	84	1e-6
chr16-015763741-TCCCCCA-TGGGGGCCCCCCCCCCCCCCCCA	chr16	15763741	TCCCCCA	TGGGGGCCCCCCCCCCCCCCCCA	1835402	ExcessHet	0	none	3.6999999999999985e-5	0	84	3.6999999999999985e-5
chr16-015763741-TCCCCCA-TGGGGGCCCCCCCCCCCCCCCCCA	chr16	15763741	TCCCCCA	TGGGGGCCCCCCCCCCCCCCCCCA	1835402	ExcessHet	0	none	7.099999999999998e-5	0	84	7.099999999999998e-5
chr16-015763741-TCCCCCA-TGGGGGCCCCCCCCCCCCCCCCCCA	chr16	15763741	TCCCCCA	TGGGGGCCCCCCCCCCCCCCCCCCA	1835402	ExcessHet	0	none	9e-6	0	84	9e-6
chr16-015763741-TCCCCCA-TGGGGGCCCCCCCCCCCCCCCCCCCA	chr16	15763741	TCCCCCA	TGGGGGCCCCCCCCCCCCCCCCCCCA	1835402	ExcessHet	0	none	0	0	84	1e-6
chr16-015763741-TCCCCCA-TGGGGGCCCCCCCCCCCCCCCCCCCCA	chr16	15763741	TCCCCCA	TGGGGGCCCCCCCCCCCCCCCCCCCCA	1835402	ExcessHet	0	none	0	0	84	1e-6
chr16-015763741-TCCCCCA-TGGGGGCCCCCCCCCCCCCCCCCCCCCA	chr16	15763741	TCCCCCA	TGGGGGCCCCCCCCCCCCCCCCCCCCCA	1835402	ExcessHet	0	none	2.2000000000000003e-5	0	84	2.2000000000000003e-5
chr16-015763741-TCCCCCA-TGGGGGGCCCCCA	chr16	15763741	TCCCCCA	TGGGGGGCCCCCA	1835402	ExcessHet	0	none	1.88e-4	0	84	1.88e-4
chr16-015763741-TCCCCCA-TGGGGGGCCCCCCCA	chr16	15763741	TCCCCCA	TGGGGGGCCCCCCCA	1835402	ExcessHet	0	none	3.6999999999999985e-5	0	84	3.6999999999999985e-5
chr16-015763741-TCCCCCA-TGGGGGGCCCCCCCCA	chr16	15763741	TCCCCCA	TGGGGGGCCCCCCCCA	1835402	ExcessHet	0	none	2.2000000000000003e-5	0	84	2.2000000000000003e-5
chr16-015763741-TCCCCCA-TGGGGGGCCCCCCCCCA	chr16	15763741	TCCCCCA	TGGGGGGCCCCCCCCCA	1835402	ExcessHet	0	none	3.6999999999999985e-5	0	84	3.6999999999999985e-5
chr16-015763741-TCCCCCA-TGGGGGGCCCCCCCCCCA	chr16	15763741	TCCCCCA	TGGGGGGCCCCCCCCCCA	1835402	ExcessHet	0	none	5.2999999999999994e-5	0	84	5.2999999999999994e-5
chr16-015763741-TCCCCCA-TGGGGGGCCCCCCCCCCCA	chr16	15763741	TCCCCCA	TGGGGGGCCCCCCCCCCCA	1835402	ExcessHet	0	none	9e-6	0	84	9e-6
chr16-015763741-TCCCCCA-TGGGGGGCCCCCCCCCCCCA	chr16	15763741	TCCCCCA	TGGGGGGCCCCCCCCCCCCA	1835402	ExcessHet	0	none	0	0	84	1e-6
chr16-015763741-TCCCCCA-TGGGGGGCCCCCCCCCCCCCA	chr16	15763741	TCCCCCA	TGGGGGGCCCCCCCCCCCCCA	1835402	ExcessHet	0	none	2.2000000000000003e-5	0	84	2.2000000000000003e-5
chr16-015763741-TCCCCCA-TGGGGGGCCCCCCCCCCCCCCCCA	chr16	15763741	TCCCCCA	TGGGGGGCCCCCCCCCCCCCCCCA	1835402	ExcessHet	0	none	0	0	84	1e-6
chr16-015763741-TCCCCCA-TGGGGGGCCCCCCCCCCCCCCCCCA	chr16	15763741	TCCCCCA	TGGGGGGCCCCCCCCCCCCCCCCCA	1835402	ExcessHet	0	none	0	0	84	1e-6
chr16-015763741-TCCCCCA-TGGGGGGCCCCCCCCCCCCCCCCCCA	chr16	15763741	TCCCCCA	TGGGGGGCCCCCCCCCCCCCCCCCCA	1835402	ExcessHet	0	none	9e-6	0	84	9e-6
chr16-015763741-TCCCCCA-TGGGGGGCCCCCCCCCCCCCCCCCCCA	chr16	15763741	TCCCCCA	TGGGGGGCCCCCCCCCCCCCCCCCCCA	1835402	ExcessHet	0	none	2.2000000000000003e-5	0	84	2.2000000000000003e-5
chr16-015763741-TCCCCCA-TGGGGGGCCCCCCCCCCCCCCCCCCCCA	chr16	15763741	TCCCCCA	TGGGGGGCCCCCCCCCCCCCCCCCCCCA	1835402	ExcessHet	0	none	2.2000000000000003e-5	0	84	2.2000000000000003e-5
chr16-015763741-TCCCCCA-TGGGGGGCCCCCCCCCCCCCCCCCCCCCA	chr16	15763741	TCCCCCA	TGGGGGGCCCCCCCCCCCCCCCCCCCCCA	1835402	ExcessHet	0	none	9e-6	0	84	9e-6
chr16-015763741-TCCCCCA-TGGGGGGCCCCCCCCCCCCCCCCCCCCCCA	chr16	15763741	TCCCCCA	TGGGGGGCCCCCCCCCCCCCCCCCCCCCCA	1835402	ExcessHet	0	none	2.2000000000000003e-5	0	84	2.2000000000000003e-5
chr16-015763741-TCCCCCA-TGGGGGGGCCCCCA	chr16	15763741	TCCCCCA	TGGGGGGGCCCCCA	1835402	ExcessHet	0	none	7.099999999999998e-5	0	84	7.099999999999998e-5
chr16-015763741-TCCCCCA-TGGGGGGGCCCCCCCA	chr16	15763741	TCCCCCA	TGGGGGGGCCCCCCCA	1835402	ExcessHet	0	none	9e-6	0	84	9e-6
chr16-015763741-TCCCCCA-TGGGGGGGCCCCCCCCCA	chr16	15763741	TCCCCCA	TGGGGGGGCCCCCCCCCA	1835402	ExcessHet	0	none	2.2000000000000003e-5	0	84	2.2000000000000003e-5
chr16-015763741-TCCCCCA-TGGGGGGGCCCCCCCCCCA	chr16	15763741	TCCCCCA	TGGGGGGGCCCCCCCCCCA	1835402	ExcessHet	0	none	0	0	84	1e-6
chr16-015763741-TCCCCCA-TGGGGGGGCCCCCCCCCCCA	chr16	15763741	TCCCCCA	TGGGGGGGCCCCCCCCCCCA	1835402	ExcessHet	0	none	0	0	84	1e-6
chr16-015763741-TCCCCCA-TGGGGGGGCCCCCCCCCCCCCCA	chr16	15763741	TCCCCCA	TGGGGGGGCCCCCCCCCCCCCCA	1835402	ExcessHet	0	none	0	0	84	1e-6
chr16-015763741-TCCCCCA-TGGGGGGGCCCCCCCCCCCCCCCA	chr16	15763741	TCCCCCA	TGGGGGGGCCCCCCCCCCCCCCCA	1835402	ExcessHet	0	none	9e-6	0	84	9e-6
chr16-015763741-TCCCCCA-TGGGGGGGCCCCCCCCCCCCCCCCA	chr16	15763741	TCCCCCA	TGGGGGGGCCCCCCCCCCCCCCCCA	1835402	ExcessHet	0	none	0	0	84	1e-6
chr16-015763741-TCCCCCA-TGGGGGGGCCCCCCCCCCCCCCCCCA	chr16	15763741	TCCCCCA	TGGGGGGGCCCCCCCCCCCCCCCCCA	1835402	ExcessHet	0	none	0	1	84	1e-6
chr16-015763741-TCCCCCA-TGGGGGGGCCCCCCCCCCCCCCCCCCCA	chr16	15763741	TCCCCCA	TGGGGGGGCCCCCCCCCCCCCCCCCCCA	1835402	ExcessHet	0	none	0	0	84	1e-6
chr16-015763741-TCCCCCA-TGGGGGGGCCCCCCCCCCCCCCCCCCCCA	chr16	15763741	TCCCCCA	TGGGGGGGCCCCCCCCCCCCCCCCCCCCA	1835402	ExcessHet	0	none	0	0	84	1e-6
chr16-015763741-TCCCCCA-TGGGGGGGGCCCCCA	chr16	15763741	TCCCCCA	TGGGGGGGGCCCCCA	1835402	ExcessHet	0	none	0	0	84	1e-6
chr16-015763741-TCCCCCA-TGGGGGGGGCCCCCCCCCA	chr16	15763741	TCCCCCA	TGGGGGGGGCCCCCCCCCA	1835402	ExcessHet	0	none	2.2000000000000003e-5	0	84	2.2000000000000003e-5
chr16-015763741-TCCCCCA-TGGGGGGGGCCCCCCCCCCA	chr16	15763741	TCCCCCA	TGGGGGGGGCCCCCCCCCCA	1835402	ExcessHet	0	none	2.2000000000000003e-5	0	84	2.2000000000000003e-5
chr16-015763741-TCCCCCA-TGGGGGGGGCCCCCCCCCCCCCCCCA	chr16	15763741	TCCCCCA	TGGGGGGGGCCCCCCCCCCCCCCCCA	1835402	ExcessHet	0	none	9e-6	0	84	9e-6
chr16-015763741-TCCCCCA-TGGGGGGGGCCCCCCCCCCCCCCCCCCA	chr16	15763741	TCCCCCA	TGGGGGGGGCCCCCCCCCCCCCCCCCCA	1835402	ExcessHet	0	none	0	0	84	1e-6
chr16-015763741-TCCCCCA-TGGGGGGGGCCCCCCCCCCCCCCCCCCCA	chr16	15763741	TCCCCCA	TGGGGGGGGCCCCCCCCCCCCCCCCCCCA	1835402	ExcessHet	0	none	0	0	84	1e-6
chr16-015763741-TCCCCCA-TGGGGGGGGGCCCCCA	chr16	15763741	TCCCCCA	TGGGGGGGGGCCCCCA	1835402	ExcessHet	0	none	0	0	84	1e-6
chr16-015763741-TCCCCCA-TGGGGGGGGGCCCCCCCCCA	chr16	15763741	TCCCCCA	TGGGGGGGGGCCCCCCCCCA	1835402	ExcessHet	0	none	9e-6	0	84	9e-6
chr16-015763741-TCCCCCA-TGGGGGGGGGCCCCCCCCCCCA	chr16	15763741	TCCCCCA	TGGGGGGGGGCCCCCCCCCCCA	1835402	ExcessHet	0	none	0	0	84	1e-6
chr16-015763741-TCCCCCA-TGGGGGGGGGGCCCCCA	chr16	15763741	TCCCCCA	TGGGGGGGGGGCCCCCA	1835402	ExcessHet	0	none	9e-6	0	84	9e-6
chr16-015763741-TCCCCCA-TGGGGGGGGGGCCCCCCCCCCCCCCA	chr16	15763741	TCCCCCA	TGGGGGGGGGGCCCCCCCCCCCCCCA	1835402	ExcessHet	0	none	0	0	84	1e-6
chr16-015763741-TCCCCCA-TGGGGGGGGGGGGGGGCCCCCCCCCCCA	chr16	15763741	TCCCCCA	TGGGGGGGGGGGGGGGCCCCCCCCCCCA	1835402	ExcessHet	0	none	0	0	84	1e-6
chr16-015763741-TCCCCCA-TTCCCCCCA	chr16	15763741	TCCCCCA	TTCCCCCCA	1835402	ExcessHet	0	none	0	0	84	1e-6
chr16-015763747-ACC-*	chr16	15763747	ACC	*	1574580	ExcessHet	0	none	2.9400000000000004e-4	0	62	2.9400000000000004e-4
chr16-015763747-ACC-A	chr16	15763747	ACC	A	1574580	ExcessHet	0	none	0	0	62	1e-6
chr16-015763747-ACC-AC	chr16	15763747	ACC	AC	1574580	ExcessHet	0	none	4.940000000000003e-4	1	62	4.940000000000003e-4
chr16-015763747-ACC-ACCC	chr16	15763747	ACC	ACCC	1574580	ExcessHet	0	none	0.005406	0	62	0.005406
chr16-015763747-ACC-ACCCC	chr16	15763747	ACC	ACCCC	1574580	ExcessHet	0	none	0	0	62	1e-6
chr16-015763747-ACC-ACCCCCC	chr16	15763747	ACC	ACCCCCC	1574580	ExcessHet	0	none	0	0	62	1e-6
chr16-015763747-ACC-ACCCCCCCCCC	chr16	15763747	ACC	ACCCCCCCCCC	1574580	ExcessHet	0	none	0	0	62	1e-6
chr16-015763747-ACC-CCC	chr16	15763747	ACC	CCC	1574580	ExcessHet	0	none	0.13162700000000002	2	62	0.13162700000000002
chr16-015763747-ACC-TCC	chr16	15763747	ACC	TCC	1574580	ExcessHet	0	none	9e-6	0	62	9e-6
chr16-015763748-C-*	chr16	15763748	C	*	912	VQSRTrancheINDEL99.50to99.90	0	none	5.180000000000002e-4	1	96	5.180000000000002e-4
chr16-015763748-C-A	chr16	15763748	C	A	912	VQSRTrancheINDEL99.50to99.90	0	none	5.2999999999999994e-5	0	96	5.2999999999999994e-5
chr16-015763748-C-CCCCCCA	chr16	15763748	C	CCCCCCA	912	VQSRTrancheINDEL99.50to99.90	0	none	0	0	96	1e-6
chr16-015763748-C-CCCCCCCCA	chr16	15763748	C	CCCCCCCCA	912	VQSRTrancheINDEL99.50to99.90	1.178e-5	sas	9e-6	0	96	1.178e-5
chr16-015763748-C-T	chr16	15763748	C	T	912	VQSRTrancheINDEL99.50to99.90	0	none	0	0	96	1e-6
chr16-015771432-CT-C	chr16	15771432	CT	C	4435	VQSRTrancheINDEL95.00to96.00	0.0012091	nfe	0.00118099999999999	0	132	0.0012091
chr16-015771432-CT-TT	chr16	15771432	CT	TT	4435	VQSRTrancheINDEL95.00to96.00	0	none	0	0	132	1e-6
chr16-015771433-T-*	chr16	15771433	T	*	35691	PASS	0	none	5.870000000000004e-4	0	130	5.870000000000004e-4
chr16-015771433-T-C	chr16	15771433	T	C	35691	PASS	0.0045153	nfe	0.003068	1	130	0.0045153
chr16-015771435-CTTTTTTTTT-C	chr16	15771435	CTTTTTTTTT	C	2189578.97	ExcessHet	0	none	0	0	126	1e-6
chr16-015771435-CTTTTTTTTT-CT	chr16	15771435	CTTTTTTTTT	CT	2189578.97	ExcessHet	0	none	5.870000000000004e-4	0	126	5.870000000000004e-4
chr16-015771435-CTTTTTTTTT-CTT	chr16	15771435	CTTTTTTTTT	CTT	2189578.97	ExcessHet	0	none	0.02012200000000002	2	126	0.02012200000000002
chr16-015771435-CTTTTTTTTT-CTTT	chr16	15771435	CTTTTTTTTT	CTTT	2189578.97	ExcessHet	0	none	3.160000000000005e-4	0	126	3.160000000000005e-4
chr16-015771435-CTTTTTTTTT-CTTTT	chr16	15771435	CTTTTTTTTT	CTTTT	2189578.97	ExcessHet	0	none	0.00108399999999999	0	126	0.00108399999999999
chr16-015771435-CTTTTTTTTT-CTTTTT	chr16	15771435	CTTTTTTTTT	CTTTTT	2189578.97	ExcessHet	0	none	0.00794799999999998	1	126	0.00794799999999998
chr16-015771435-CTTTTTTTTT-CTTTTTT	chr16	15771435	CTTTTTTTTT	CTTTTTT	2189578.97	ExcessHet	0	none	0.036542	4	126	0.036542
chr16-015771435-CTTTTTTTTT-CTTTTTTT	chr16	15771435	CTTTTTTTTT	CTTTTTTT	2189578.97	ExcessHet	0	none	0.14127	23	126	0.14127
chr16-015771435-CTTTTTTTTT-CTTTTTTTT	chr16	15771435	CTTTTTTTTT	CTTTTTTTT	2189578.97	ExcessHet	0	none	0.232063	36	126	0.232063
chr16-015771435-CTTTTTTTTT-CTTTTTTTTTT	chr16	15771435	CTTTTTTTTT	CTTTTTTTTTT	2189578.97	ExcessHet	0	none	0.047309	4	126	0.047309
chr16-015771435-CTTTTTTTTT-CTTTTTTTTTTT	chr16	15771435	CTTTTTTTTT	CTTTTTTTTTTT	2189578.97	ExcessHet	0	none	0.00818199999999999	0	126	0.00818199999999999
chr16-015771435-CTTTTTTTTT-CTTTTTTTTTTTT	chr16	15771435	CTTTTTTTTT	CTTTTTTTTTTTT	2189578.97	ExcessHet	0	none	7.500000000000004e-4	0	126	7.500000000000004e-4
chr16-015771435-CTTTTTTTTT-CTTTTTTTTTTTTT	chr16	15771435	CTTTTTTTTT	CTTTTTTTTTTTTT	2189578.97	ExcessHet	0	none	7.099999999999998e-5	0	126	7.099999999999998e-5
chr16-015771435-CTTTTTTTTT-CTTTTTTTTTTTTTT	chr16	15771435	CTTTTTTTTT	CTTTTTTTTTTTTTT	2189578.97	ExcessHet	0	none	2.2000000000000003e-5	0	126	2.2000000000000003e-5
chr16-015771435-CTTTTTTTTT-CTTTTTTTTTTTTTTT	chr16	15771435	CTTTTTTTTT	CTTTTTTTTTTTTTTT	2189578.97	ExcessHet	0	none	9e-6	0	126	9e-6
chr16-015771435-CTTTTTTTTT-CTTTTTTTTTTTTTTTT	chr16	15771435	CTTTTTTTTT	CTTTTTTTTTTTTTTTT	2189578.97	ExcessHet	0	none	0	0	126	1e-6
chr16-015771436-T-*	chr16	15771436	T	*	5599	PASS	0	none	0.4139629999999996	65	128	0.4139629999999996
chr16-015771436-T-C	chr16	15771436	T	C	5599	PASS	0.13651	amr	9.160000000000004e-4	0	128	0.13651
chr16-015771615-G-A	chr16	15771615	G	A	4007164	PASS	0.19355	amr	0.08278	15	134	0.19355
chr16-015775800-C-G	chr16	15775800	C	G	2664	PASS	9.4854e-4	nfe	2.5100000000000014e-4	1	108	9.4854e-4
chr16-015775944-T-C	chr16	15775944	T	C	15017044	PASS	0.68066	sas	0.5952840000000006	74	134	0.68066
chr16-015776175-A-G	chr16	15776175	A	G	1023590	PASS	0.042604	nfe	0.02907900000000002	5	134	0.042604
chr16-015778752-A-G	chr16	15778752	A	G	11814937	PASS	0.2632	eas	0.189671	25	134	0.2632
chr16-015778891-G-A	chr16	15778891	G	A	11051241	PASS	1.4212e-4	mid	7.099999999999998e-5	0	134	1.4212e-4
chr16-015778891-G-T	chr16	15778891	G	T	11051241	PASS	0.26281	eas	0.18969800000000003	25	134	0.26281
chr16-015778950-G-A	chr16	15778950	G	A	6719911	PASS	0.26092	eas	0.18959	25	134	0.26092
chr16-015778972-A-G	chr16	15778972	A	G	2008505	PASS	0.074442	afr	0.055921	9	134	0.074442
chr16-015778986-C-T	chr16	15778986	C	T	1933	PASS	0.0080957	amr	2.2000000000000003e-5	1	134	0.0080957
chr16-015779211-C-T	chr16	15779211	C	T	69879	PASS	0.019786	sas	0.00609	0	4	0.019786
chr16-015779301-G-A	chr16	15779301	G	A	1115873	PASS	0.23645	amr	0.13526500000000002	0	0	0.23645
chr16-015779301-G-T	chr16	15779301	G	T	1115873	PASS	0	none	0	0	0	1e-6
chr16-015779313-ATT-A	chr16	15779313	ATT	A	1912195	PASS	0	none	2.2000000000000003e-5	0	0	2.2000000000000003e-5
chr16-015779313-ATT-AT	chr16	15779313	ATT	AT	1912195	PASS	0	none	0.2624039999999994	0	0	0.2624039999999994
chr16-015779313-ATT-ATTT	chr16	15779313	ATT	ATTT	1912195	PASS	0	none	5.39e-4	0	0	5.39e-4
chr16-015779313-ATT-TTT	chr16	15779313	ATT	TTT	1912195	PASS	0	none	0	0	0	1e-6
chr16-015779314-T-*	chr16	15779314	T	*	1521	PASS	0	none	0.26248399999999944	0	0	0.26248399999999944
chr16-015779314-T-C	chr16	15779314	T	C	1521	PASS	0	none	5.2999999999999994e-5	0	0	5.2999999999999994e-5
chr16-015782310-G-A	chr16	15782310	G	A	21580	PASS	6.8492e-4	nfe	4.730000000000004e-4	1	134	6.8492e-4
chr16-015782320-T-C	chr16	15782320	T	C	255	PASS	0	none	0	1	134	1e-6
chr16-015782614-T-C	chr16	15782614	T	C	3440709	PASS	0.34229	eas	0.194393	24	130	0.34229
chr16-015784602-C-G	chr16	15784602	C	G	241228	PASS	0.15566	afr	0.01453899999999999	2	134	0.15566
chr16-015785004-C-A	chr16	15785004	C	A	1096	PASS	2.3075e-4	eas	6.080000000000004e-4	0	12	6.080000000000004e-4
chr16-015785004-C-G	chr16	15785004	C	G	1096	PASS	1.095e-5	nfe	0	0	12	1.095e-5
chr16-015785004-C-T	chr16	15785004	C	T	1096	PASS	2.628e-5	nfe	3.810000000000003e-4	0	12	3.810000000000003e-4
chr16-015785006-TGA-T	chr16	15785006	TGA	T	2744.97	PASS	3.3711e-4	nfe	0.00137299999999999	0	70	0.00137299999999999
chr16-015785007-GATT-*	chr16	15785007	GATT	*	14499	VQSRTrancheINDEL95.00to96.00	0	none	0.00136999999999999	0	4	0.00136999999999999
chr16-015785007-GATT-CATT	chr16	15785007	GATT	CATT	14499	VQSRTrancheINDEL95.00to96.00	0	none	0	0	4	1e-6
chr16-015785007-GATT-G	chr16	15785007	GATT	G	14499	VQSRTrancheINDEL95.00to96.00	0	none	0	0	4	1e-6
chr16-015785007-GATT-GCTTATT	chr16	15785007	GATT	GCTTATT	14499	VQSRTrancheINDEL95.00to96.00	0	none	0	0	4	1e-6
chr16-015785007-GATT-GCTTTTATT	chr16	15785007	GATT	GCTTTTATT	14499	VQSRTrancheINDEL95.00to96.00	0	none	0	0	4	1e-6
chr16-015785007-GATT-GGTTTTTATT	chr16	15785007	GATT	GGTTTTTATT	14499	VQSRTrancheINDEL95.00to96.00	0	none	0	0	4	1e-6
chr16-015785007-GATT-GTATT	chr16	15785007	GATT	GTATT	14499	VQSRTrancheINDEL95.00to96.00	0	none	2.2000000000000003e-5	0	4	2.2000000000000003e-5
chr16-015785007-GATT-GTTATT	chr16	15785007	GATT	GTTATT	14499	VQSRTrancheINDEL95.00to96.00	0	none	9e-6	0	4	9e-6
chr16-015785007-GATT-GTTTTATT	chr16	15785007	GATT	GTTTTATT	14499	VQSRTrancheINDEL95.00to96.00	0	none	0	0	4	1e-6
chr16-015785007-GATT-GTTTTTATT	chr16	15785007	GATT	GTTTTTATT	14499	VQSRTrancheINDEL95.00to96.00	0	none	2.08e-4	0	4	2.08e-4
chr16-015785007-GATT-GTTTTTTATT	chr16	15785007	GATT	GTTTTTTATT	14499	VQSRTrancheINDEL95.00to96.00	0	none	2.93e-4	0	4	2.93e-4
chr16-015785007-GATT-GTTTTTTTATT	chr16	15785007	GATT	GTTTTTTTATT	14499	VQSRTrancheINDEL95.00to96.00	0	none	2.93e-4	0	4	2.93e-4
chr16-015785007-GATT-GTTTTTTTTATT	chr16	15785007	GATT	GTTTTTTTTATT	14499	VQSRTrancheINDEL95.00to96.00	0	none	3.3700000000000044e-4	0	4	3.3700000000000044e-4
chr16-015785007-GATT-GTTTTTTTTTATT	chr16	15785007	GATT	GTTTTTTTTTATT	14499	VQSRTrancheINDEL95.00to96.00	0	none	1.27e-4	0	4	1.27e-4
chr16-015785007-GATT-GTTTTTTTTTTATT	chr16	15785007	GATT	GTTTTTTTTTTATT	14499	VQSRTrancheINDEL95.00to96.00	0	none	6.999999999999998e-5	0	4	6.999999999999998e-5
chr16-015785007-GATT-GTTTTTTTTTTTATT	chr16	15785007	GATT	GTTTTTTTTTTTATT	14499	VQSRTrancheINDEL95.00to96.00	0	none	6.999999999999998e-5	0	4	6.999999999999998e-5
chr16-015785007-GATT-GTTTTTTTTTTTTATT	chr16	15785007	GATT	GTTTTTTTTTTTTATT	14499	VQSRTrancheINDEL95.00to96.00	0	none	8.9e-5	0	4	8.9e-5
chr16-015785007-GATT-GTTTTTTTTTTTTTATT	chr16	15785007	GATT	GTTTTTTTTTTTTTATT	14499	VQSRTrancheINDEL95.00to96.00	0	none	9e-6	0	4	9e-6
chr16-015785007-GATT-GTTTTTTTTTTTTTTTTTATT	chr16	15785007	GATT	GTTTTTTTTTTTTTTTTTATT	14499	VQSRTrancheINDEL95.00to96.00	0	none	0	0	4	1e-6
chr16-015785007-GATT-GTTTTTTTTTTTTTTTTTTTATT	chr16	15785007	GATT	GTTTTTTTTTTTTTTTTTTTATT	14499	VQSRTrancheINDEL95.00to96.00	0	none	0	0	4	1e-6
chr16-015785007-GATT-TATT	chr16	15785007	GATT	TATT	14499	VQSRTrancheINDEL95.00to96.00	0	none	0.005346	0	4	0.005346
chr16-015785008-ATTTTTTTT-*	chr16	15785008	ATTTTTTTT	*	1428666	PASS	0	none	0.00117599999999999	0	2	0.00117599999999999
chr16-015785008-ATTTTTTTT-A	chr16	15785008	ATTTTTTTT	A	1428666	PASS	0	none	0	0	2	1e-6
chr16-015785008-ATTTTTTTT-AATTTTTTTTTTTTT	chr16	15785008	ATTTTTTTT	AATTTTTTTTTTTTT	1428666	PASS	0	none	0	0	2	1e-6
chr16-015785008-ATTTTTTTT-AT	chr16	15785008	ATTTTTTTT	AT	1428666	PASS	0	none	3.6999999999999985e-5	0	2	3.6999999999999985e-5
chr16-015785008-ATTTTTTTT-ATT	chr16	15785008	ATTTTTTTT	ATT	1428666	PASS	0	none	1.47e-4	0	2	1.47e-4
chr16-015785008-ATTTTTTTT-ATTT	chr16	15785008	ATTTTTTTT	ATTT	1428666	PASS	0	none	0.00100799999999999	0	2	0.00100799999999999
chr16-015785008-ATTTTTTTT-ATTTATTTTTTTTTTTT	chr16	15785008	ATTTTTTTT	ATTTATTTTTTTTTTTT	1428666	PASS	0	none	0	0	2	1e-6
chr16-015785008-ATTTTTTTT-ATTTT	chr16	15785008	ATTTTTTTT	ATTTT	1428666	PASS	0	none	0.002456	0	2	0.002456
chr16-015785008-ATTTTTTTT-ATTTTT	chr16	15785008	ATTTTTTTT	ATTTTT	1428666	PASS	0	none	0.006347	0	2	0.006347
chr16-015785008-ATTTTTTTT-ATTTTTT	chr16	15785008	ATTTTTTTT	ATTTTTT	1428666	PASS	0	none	0.01805500000000001	0	2	0.01805500000000001
chr16-015785008-ATTTTTTTT-ATTTTTTT	chr16	15785008	ATTTTTTTT	ATTTTTTT	1428666	PASS	0	none	0.05332400000000001	0	2	0.05332400000000001
chr16-015785008-ATTTTTTTT-ATTTTTTTTT	chr16	15785008	ATTTTTTTT	ATTTTTTTTT	1428666	PASS	0	none	0.02540700000000001	0	2	0.02540700000000001
chr16-015785008-ATTTTTTTT-ATTTTTTTTTT	chr16	15785008	ATTTTTTTT	ATTTTTTTTTT	1428666	PASS	0	none	0.004962	0	2	0.004962
chr16-015785008-ATTTTTTTT-ATTTTTTTTTTT	chr16	15785008	ATTTTTTTT	ATTTTTTTTTTT	1428666	PASS	0	none	0.006836	0	2	0.006836
chr16-015785008-ATTTTTTTT-ATTTTTTTTTTTT	chr16	15785008	ATTTTTTTT	ATTTTTTTTTTTT	1428666	PASS	0	none	0.01242099999999999	0	2	0.01242099999999999
chr16-015785008-ATTTTTTTT-ATTTTTTTTTTTTT	chr16	15785008	ATTTTTTTT	ATTTTTTTTTTTTT	1428666	PASS	0	none	0.027071	0	2	0.027071
chr16-015785008-ATTTTTTTT-ATTTTTTTTTTTTTT	chr16	15785008	ATTTTTTTT	ATTTTTTTTTTTTTT	1428666	PASS	0	none	0.047124	0	2	0.047124
chr16-015785008-ATTTTTTTT-ATTTTTTTTTTTTTTT	chr16	15785008	ATTTTTTTT	ATTTTTTTTTTTTTTT	1428666	PASS	0	none	0.06683700000000002	0	2	0.06683700000000002
chr16-015785008-ATTTTTTTT-ATTTTTTTTTTTTTTTT	chr16	15785008	ATTTTTTTT	ATTTTTTTTTTTTTTTT	1428666	PASS	0	none	0.045315	0	2	0.045315
chr16-015785008-ATTTTTTTT-ATTTTTTTTTTTTTTTTT	chr16	15785008	ATTTTTTTT	ATTTTTTTTTTTTTTTTT	1428666	PASS	0	none	0.02063300000000001	0	2	0.02063300000000001
chr16-015785008-ATTTTTTTT-ATTTTTTTTTTTTTTTTTT	chr16	15785008	ATTTTTTTT	ATTTTTTTTTTTTTTTTTT	1428666	PASS	0	none	0.01721400000000001	0	2	0.01721400000000001
chr16-015785008-ATTTTTTTT-ATTTTTTTTTTTTTTTTTTT	chr16	15785008	ATTTTTTTT	ATTTTTTTTTTTTTTTTTTT	1428666	PASS	0	none	0.01438199999999999	0	2	0.01438199999999999
chr16-015785008-ATTTTTTTT-ATTTTTTTTTTTTTTTTTTTT	chr16	15785008	ATTTTTTTT	ATTTTTTTTTTTTTTTTTTTT	1428666	PASS	0	none	0.00994499999999998	0	2	0.00994499999999998
chr16-015785008-ATTTTTTTT-ATTTTTTTTTTTTTTTTTTTTT	chr16	15785008	ATTTTTTTT	ATTTTTTTTTTTTTTTTTTTTT	1428666	PASS	0	none	0.003663	0	2	0.003663
chr16-015785008-ATTTTTTTT-ATTTTTTTTTTTTTTTTTTTTTT	chr16	15785008	ATTTTTTTT	ATTTTTTTTTTTTTTTTTTTTTT	1428666	PASS	0	none	0.00149199999999999	0	2	0.00149199999999999
chr16-015785008-ATTTTTTTT-ATTTTTTTTTTTTTTTTTTTTTTT	chr16	15785008	ATTTTTTTT	ATTTTTTTTTTTTTTTTTTTTTTT	1428666	PASS	0	none	2.500000000000001e-4	0	2	2.500000000000001e-4
chr16-015785008-ATTTTTTTT-ATTTTTTTTTTTTTTTTTTTTTTTT	chr16	15785008	ATTTTTTTT	ATTTTTTTTTTTTTTTTTTTTTTTT	1428666	PASS	0	none	6.999999999999998e-5	0	2	6.999999999999998e-5
chr16-015785008-ATTTTTTTT-ATTTTTTTTTTTTTTTTTTTTTTTTT	chr16	15785008	ATTTTTTTT	ATTTTTTTTTTTTTTTTTTTTTTTTT	1428666	PASS	0	none	9e-6	0	2	9e-6
chr16-015785008-ATTTTTTTT-ATTTTTTTTTTTTTTTTTTTTTTTTTT	chr16	15785008	ATTTTTTTT	ATTTTTTTTTTTTTTTTTTTTTTTTTT	1428666	PASS	0	none	9e-6	0	2	9e-6
chr16-015785008-ATTTTTTTT-ATTTTTTTTTTTTTTTTTTTTTTTTTTT	chr16	15785008	ATTTTTTTT	ATTTTTTTTTTTTTTTTTTTTTTTTTTT	1428666	PASS	0	none	2.2000000000000003e-5	0	2	2.2000000000000003e-5
chr16-015785008-ATTTTTTTT-ATTTTTTTTTTTTTTTTTTTTTTTTTTTT	chr16	15785008	ATTTTTTTT	ATTTTTTTTTTTTTTTTTTTTTTTTTTTT	1428666	PASS	0	none	9e-6	0	2	9e-6
chr16-015785008-ATTTTTTTT-ATTTTTTTTTTTTTTTTTTTTTTTTTTTTT	chr16	15785008	ATTTTTTTT	ATTTTTTTTTTTTTTTTTTTTTTTTTTTTT	1428666	PASS	0	none	9e-6	0	2	9e-6
chr16-015785008-ATTTTTTTT-ATTTTTTTTTTTTTTTTTTTTTTTTTTTTTT	chr16	15785008	ATTTTTTTT	ATTTTTTTTTTTTTTTTTTTTTTTTTTTTTT	1428666	PASS	0	none	9e-6	0	2	9e-6
chr16-015785008-ATTTTTTTT-CTTTTTTTT	chr16	15785008	ATTTTTTTT	CTTTTTTTT	1428666	PASS	0	none	0	0	2	1e-6
chr16-015785008-ATTTTTTTT-TTTTTTTTT	chr16	15785008	ATTTTTTTT	TTTTTTTTT	1428666	PASS	0	none	0.002531	0	2	0.002531
chr16-015785047-A-G	chr16	15785047	A	G	124151	PASS	0.017906	nfe	0.036363	0	26	0.036363
chr16-015786153-A-G	chr16	15786153	A	G	1317633	PASS	0.39227	afr	0.14011700000000002	0	0	0.39227
chr16-015786844-A-G	chr16	15786844	A	G	632	PASS	2.176e-5	nfe	0	1	134	2.176e-5
chr16-015791256-A-G	chr16	15791256	A	G	13182	PASS	0.056929	nfe	0.00916499999999998	0	0	0.056929
chr16-015791301-G-A	chr16	15791301	G	A	10011	PASS	0.037168	nfe	0.006604	0	0	0.037168
chr16-015791301-G-C	chr16	15791301	G	C	10011	PASS	0	none	9e-6	0	0	9e-6
chr16-015798603-C-A	chr16	15798603	C	A	711	PASS	8.6e-7	nfe	2.720000000000003e-4	1	86	2.720000000000003e-4
chr16-015798605-G-A	chr16	15798605	G	A	870	PASS	5.05e-6	sas	5.2999999999999994e-5	0	76	5.2999999999999994e-5
chr16-015798605-G-T	chr16	15798605	G	T	870	PASS	1.426e-5	nfe	2.08e-4	1	76	2.08e-4
chr16-015798608-TAAAAA-AAAAAA	chr16	15798608	TAAAAA	AAAAAA	1023814	ExcessHet	0	none	1.88e-4	0	96	1.88e-4
chr16-015798608-TAAAAA-GAAAAA	chr16	15798608	TAAAAA	GAAAAA	1023814	ExcessHet	0	none	9e-6	0	96	9e-6
chr16-015798608-TAAAAA-T	chr16	15798608	TAAAAA	T	1023814	ExcessHet	1.96e-6	nfe	2.2000000000000003e-5	0	96	2.2000000000000003e-5
chr16-015798608-TAAAAA-TA	chr16	15798608	TAAAAA	TA	1023814	ExcessHet	0	none	9e-6	0	96	9e-6
chr16-015798608-TAAAAA-TAA	chr16	15798608	TAAAAA	TAA	1023814	ExcessHet	0	none	6.560000000000002e-4	0	96	6.560000000000002e-4
chr16-015798608-TAAAAA-TAAA	chr16	15798608	TAAAAA	TAAA	1023814	ExcessHet	0	none	0.018734	2	96	0.018734
chr16-015798608-TAAAAA-TAAAA	chr16	15798608	TAAAAA	TAAAA	1023814	ExcessHet	0	none	0.095774	17	96	0.095774
chr16-015798608-TAAAAA-TAAAAAA	chr16	15798608	TAAAAA	TAAAAAA	1023814	ExcessHet	0	none	0.133576	11	96	0.133576
chr16-015798608-TAAAAA-TAAAAAAA	chr16	15798608	TAAAAA	TAAAAAAA	1023814	ExcessHet	0	none	0.01589000000000002	0	96	0.01589000000000002
chr16-015798608-TAAAAA-TAAAAAAAA	chr16	15798608	TAAAAA	TAAAAAAAA	1023814	ExcessHet	0	none	0.005026	1	96	0.005026
chr16-015798608-TAAAAA-TAAAAAAAAA	chr16	15798608	TAAAAA	TAAAAAAAAA	1023814	ExcessHet	0	none	0.003927	0	96	0.003927
chr16-015798608-TAAAAA-TAAAAAAAAAA	chr16	15798608	TAAAAA	TAAAAAAAAAA	1023814	ExcessHet	0	none	0.002462	0	96	0.002462
chr16-015798608-TAAAAA-TAAAAAAAAAAA	chr16	15798608	TAAAAA	TAAAAAAAAAAA	1023814	ExcessHet	0	none	0.00113099999999999	1	96	0.00113099999999999
chr16-015798608-TAAAAA-TAAAAAAAAAAAA	chr16	15798608	TAAAAA	TAAAAAAAAAAAA	1023814	ExcessHet	0	none	0.00101099999999999	0	96	0.00101099999999999
chr16-015798608-TAAAAA-TAAAAAAAAAAAAA	chr16	15798608	TAAAAA	TAAAAAAAAAAAAA	1023814	ExcessHet	0	none	7.500000000000004e-4	0	96	7.500000000000004e-4
chr16-015798608-TAAAAA-TAAAAAAAAAAAAAA	chr16	15798608	TAAAAA	TAAAAAAAAAAAAAA	1023814	ExcessHet	0	none	0.002738	0	96	0.002738
chr16-015798608-TAAAAA-TAAAAAAAAAAAAAAA	chr16	15798608	TAAAAA	TAAAAAAAAAAAAAAA	1023814	ExcessHet	0	none	0.002889	0	96	0.002889
chr16-015798608-TAAAAA-TAAAAAAAAAAAAAAAA	chr16	15798608	TAAAAA	TAAAAAAAAAAAAAAAA	1023814	ExcessHet	0	none	0.003217	0	96	0.003217
chr16-015798608-TAAAAA-TAAAAAAAAAAAAAAAAA	chr16	15798608	TAAAAA	TAAAAAAAAAAAAAAAAA	1023814	ExcessHet	0	none	0.001989	0	96	0.001989
chr16-015798608-TAAAAA-TAAAAAAAAAAAAAAAAAA	chr16	15798608	TAAAAA	TAAAAAAAAAAAAAAAAAA	1023814	ExcessHet	0	none	0.00110699999999999	0	96	0.00110699999999999
chr16-015798608-TAAAAA-TAAAAAAAAAAAAAAAAAAA	chr16	15798608	TAAAAA	TAAAAAAAAAAAAAAAAAAA	1023814	ExcessHet	0	none	3.820000000000003e-4	0	96	3.820000000000003e-4
chr16-015798608-TAAAAA-TAAAAAAAAAAAAAAAAAAAA	chr16	15798608	TAAAAA	TAAAAAAAAAAAAAAAAAAAA	1023814	ExcessHet	0	none	1.27e-4	0	96	1.27e-4
chr16-015798608-TAAAAA-TAAAAAAAAAAAAAAAAAAAAA	chr16	15798608	TAAAAA	TAAAAAAAAAAAAAAAAAAAAA	1023814	ExcessHet	0	none	7.099999999999998e-5	0	96	7.099999999999998e-5
chr16-015798608-TAAAAA-TAAAAAAAAAAAAAAAAAAAAAA	chr16	15798608	TAAAAA	TAAAAAAAAAAAAAAAAAAAAAA	1023814	ExcessHet	0	none	3.6999999999999985e-5	0	96	3.6999999999999985e-5
chr16-015798608-TAAAAA-TAAAAAAAAAAAAAAAAAAAAAAA	chr16	15798608	TAAAAA	TAAAAAAAAAAAAAAAAAAAAAAA	1023814	ExcessHet	0	none	3.6999999999999985e-5	0	96	3.6999999999999985e-5
chr16-015798608-TAAAAA-TAAAAAAAAAAAAAAAAAAAAAAAAAA	chr16	15798608	TAAAAA	TAAAAAAAAAAAAAAAAAAAAAAAAAA	1023814	ExcessHet	0	none	0	0	96	1e-6
chr16-015798608-TAAAAA-TAAAAAAAAAAAAAAAAAAAAAAAAAAA	chr16	15798608	TAAAAA	TAAAAAAAAAAAAAAAAAAAAAAAAAAA	1023814	ExcessHet	0	none	0	0	96	1e-6
chr16-015798608-TAAAAA-TAAAAAAAAAAAAAAAAAAAAAAAAAAAA	chr16	15798608	TAAAAA	TAAAAAAAAAAAAAAAAAAAAAAAAAAAA	1023814	ExcessHet	0	none	0	0	96	1e-6
chr16-015798608-TAAAAA-TAAAAAAAAAAAAAAAAAAAAAAAAAAAAA	chr16	15798608	TAAAAA	TAAAAAAAAAAAAAAAAAAAAAAAAAAAAA	1023814	ExcessHet	0	none	0	0	96	1e-6
chr16-015798608-TAAAAA-TAAAAAAAAAAAAAAAAAAAAAAAAAAAAAA	chr16	15798608	TAAAAA	TAAAAAAAAAAAAAAAAAAAAAAAAAAAAAA	1023814	ExcessHet	0	none	0	0	96	1e-6
chr16-015798608-TAAAAA-TAAAAAAAAAAAAAAAAAAAAAAAAAAAAAAAA	chr16	15798608	TAAAAA	TAAAAAAAAAAAAAAAAAAAAAAAAAAAAAAAA	1023814	ExcessHet	0	none	0	0	96	1e-6
chr16-015798608-TAAAAA-TAAAAAAAAAAAAAAAAAAAAAAAAAAAAAAAAAA	chr16	15798608	TAAAAA	TAAAAAAAAAAAAAAAAAAAAAAAAAAAAAAAAAA	1023814	ExcessHet	0	none	0	0	96	1e-6
chr16-015798608-TAAAAA-TAAAAAAAAAAAAACAAAAAAAAAAAAAAAA	chr16	15798608	TAAAAA	TAAAAAAAAAAAAACAAAAAAAAAAAAAAAA	1023814	ExcessHet	0	none	0	0	96	1e-6
chr16-015798608-TAAAAA-TTAAAAAA	chr16	15798608	TAAAAA	TTAAAAAA	1023814	ExcessHet	0	none	5.2999999999999994e-5	0	96	5.2999999999999994e-5
chr16-015798608-TAAAAA-TTAAAAAAA	chr16	15798608	TAAAAA	TTAAAAAAA	1023814	ExcessHet	0	none	9e-6	0	96	9e-6
chr16-015798608-TAAAAA-TTAAAAAAAA	chr16	15798608	TAAAAA	TTAAAAAAAA	1023814	ExcessHet	0	none	9e-6	0	96	9e-6
chr16-015798608-TAAAAA-TTAAAAAAAAA	chr16	15798608	TAAAAA	TTAAAAAAAAA	1023814	ExcessHet	0	none	0	0	96	1e-6
chr16-015798608-TAAAAA-TTAAAAAAAAAA	chr16	15798608	TAAAAA	TTAAAAAAAAAA	1023814	ExcessHet	0	none	0	0	96	1e-6
chr16-015798608-TAAAAA-TTAAAAAAAAAAAAAAAA	chr16	15798608	TAAAAA	TTAAAAAAAAAAAAAAAA	1023814	ExcessHet	0	none	0	0	96	1e-6
chr16-015798608-TAAAAA-TTAAAAAAAAAAAAAAAAAAAA	chr16	15798608	TAAAAA	TTAAAAAAAAAAAAAAAAAAAA	1023814	ExcessHet	0	none	0	0	96	1e-6
chr16-015798609-A-*	chr16	15798609	A	*	14591	PASS	0	none	0.11622400000000002	19	88	0.11622400000000002
chr16-015798609-A-T	chr16	15798609	A	T	14591	PASS	0.049347	afr	0.00314	0	88	0.049347
chr16-015798617-AAAAAAAC-*	chr16	15798617	AAAAAAAC	*	2890	VQSRTrancheINDEL95.00to96.00	0	none	0.00174299999999999	0	132	0.00174299999999999
chr16-015798617-AAAAAAAC-A	chr16	15798617	AAAAAAAC	A	2890	VQSRTrancheINDEL95.00to96.00	9.1369e-4	afr	0.00101199999999999	0	132	0.00101199999999999
chr16-015798617-AAAAAAAC-CAAAAAAC	chr16	15798617	AAAAAAAC	CAAAAAAC	2890	VQSRTrancheINDEL95.00to96.00	0	none	9e-6	0	132	9e-6
chr16-015798618-AAAAAAC-*	chr16	15798618	AAAAAAC	*	5248	VQSRTrancheINDEL95.00to96.00	0	none	0.002942	0	132	0.002942
chr16-015798618-AAAAAAC-A	chr16	15798618	AAAAAAC	A	5248	VQSRTrancheINDEL95.00to96.00	7.2187e-4	afr	0.003144	0	132	0.003144
chr16-015798618-AAAAAAC-CAAAAAC	chr16	15798618	AAAAAAC	CAAAAAC	5248	VQSRTrancheINDEL95.00to96.00	0	none	9e-6	0	132	9e-6
chr16-015798619-AAAAAC-*	chr16	15798619	AAAAAC	*	22767	VQSRTrancheINDEL95.00to96.00	0	none	0.006317	0	126	0.006317
chr16-015798619-AAAAAC-A	chr16	15798619	AAAAAC	A	22767	VQSRTrancheINDEL95.00to96.00	0.0025067	nfe	0.01060499999999999	0	126	0.01060499999999999
chr16-015798619-AAAAAC-CAAAAC	chr16	15798619	AAAAAC	CAAAAC	22767	VQSRTrancheINDEL95.00to96.00	0	none	1.0799999999999996e-4	0	126	1.0799999999999996e-4
chr16-015798620-AAAAC-*	chr16	15798620	AAAAC	*	55644	VQSRTrancheINDEL95.00to96.00	0	none	0.016608	0	114	0.016608
chr16-015798620-AAAAC-A	chr16	15798620	AAAAC	A	55644	VQSRTrancheINDEL95.00to96.00	0.013491	nfe	0.02954100000000001	4	114	0.02954100000000001
chr16-015798620-AAAAC-AAAAAAAAAAAAAAAAGAAAC	chr16	15798620	AAAAC	AAAAAAAAAAAAAAAAGAAAC	55644	VQSRTrancheINDEL95.00to96.00	0	none	0	0	114	1e-6
chr16-015798620-AAAAC-CAAAC	chr16	15798620	AAAAC	CAAAC	55644	VQSRTrancheINDEL95.00to96.00	0	none	0	0	114	1e-6
chr16-015798621-AAAC-*	chr16	15798621	AAAC	*	183064	VQSRTrancheINDEL95.00to96.00	0	none	0.041924	3	104	0.041924
chr16-015798621-AAAC-A	chr16	15798621	AAAC	A	183064	VQSRTrancheINDEL95.00to96.00	0.050505	nfe	0.05531400000000001	9	104	0.05531400000000001
chr16-015798621-AAAC-CAAC	chr16	15798621	AAAC	CAAC	183064	VQSRTrancheINDEL95.00to96.00	0	none	1.47e-4	0	104	1.47e-4
chr16-015798622-AAC-*	chr16	15798622	AAC	*	560470	PASS	0	none	0.091521	12	98	0.091521
chr16-015798622-AAC-A	chr16	15798622	AAC	A	560470	PASS	0.11052	afr	0.07011800000000001	6	98	0.11052
chr16-015798622-AAC-CAC	chr16	15798622	AAC	CAC	560470	PASS	0	none	3.3800000000000046e-4	0	98	3.3800000000000046e-4
chr16-015798623-AC-*	chr16	15798623	AC	*	965643	PASS	0	none	0.153166	15	92	0.153166
chr16-015798623-AC-A	chr16	15798623	AC	A	965643	PASS	0.22438	afr	0.06537300000000001	4	92	0.22438
chr16-015798623-AC-AAAAAAAAAAAAAAGC	chr16	15798623	AC	AAAAAAAAAAAAAAGC	965643	PASS	0	none	0	0	92	1e-6
chr16-015798623-AC-CC	chr16	15798623	AC	CC	965643	PASS	0	none	2.9400000000000004e-4	0	92	2.9400000000000004e-4
chr16-015798624-CA-*	chr16	15798624	CA	*	2743741	PASS	0	none	0.161286	11	78	0.161286
chr16-015798624-CA-AA	chr16	15798624	CA	AA	2743741	PASS	0	none	0.171048	11	78	0.171048
chr16-015798624-CA-C	chr16	15798624	CA	C	2743741	PASS	3.5179e-4	amr	0.00102499999999999	0	78	0.00102499999999999
chr16-015798624-CA-CAA	chr16	15798624	CA	CAA	2743741	PASS	0	none	0.034224	4	78	0.034224
chr16-015798624-CA-CAAA	chr16	15798624	CA	CAAA	2743741	PASS	0	none	2.22e-4	0	78	2.22e-4
chr16-015798624-CA-CAAAA	chr16	15798624	CA	CAAAA	2743741	PASS	0	none	0	0	78	1e-6
chr16-015798624-CA-CAAAAAAAAAAAAA	chr16	15798624	CA	CAAAAAAAAAAAAA	2743741	PASS	0	none	0	0	78	1e-6
chr16-015798624-CA-CAAAAAAAAAAAAAAAAAAAAAA	chr16	15798624	CA	CAAAAAAAAAAAAAAAAAAAAAA	2743741	PASS	0	none	0	0	78	1e-6
chr16-015798624-CA-CAAAAAAAAAAAAAAAAAAAAAAA	chr16	15798624	CA	CAAAAAAAAAAAAAAAAAAAAAAA	2743741	PASS	0	none	0	0	78	1e-6
chr16-015798635-C-*	chr16	15798635	C	*	142889	VQSRTrancheINDEL99.50to99.90	0	none	0.00856999999999998	0	118	0.00856999999999998
chr16-015798635-C-A	chr16	15798635	C	A	142889	VQSRTrancheINDEL99.50to99.90	0.14055	afr	0.02381900000000002	1	118	0.14055
chr16-015798635-C-CA	chr16	15798635	C	CA	142889	VQSRTrancheINDEL99.50to99.90	0	none	0	0	118	1e-6
chr16-015798698-AAAG-A	chr16	15798698	AAAG	A	253227.97	PASS	0.098581	afr	0.01105199999999999	1	134	0.098581
chr16-015823155-G-A	chr16	15823155	G	A	3345003	PASS	0.11319	nfe	0.110672	16	134	0.11319
chr16-015823155-G-T	chr16	15823155	G	T	3345003	PASS	5.789e-5	nfe	0	0	134	5.789e-5
chr16-015823340-G-A	chr16	15823340	G	A	8614073	PASS	0.12635	mid	0.10981200000000002	16	134	0.12635
chr16-015823464-T-C	chr16	15823464	T	C	12163495	PASS	0.28873	afr	0.235728	35	134	0.28873
chr16-015837777-T-C	chr16	15837777	T	C	395461	PASS	0.18588	afr	0.017803	2	134	0.18588
chr16-015837962-G-A	chr16	15837962	G	A	206172	PASS	0.004507	sas	0.00249	1	134	0.004507
chr16-015838118-G-A	chr16	15838118	G	A	728087	PASS	0.14054	afr	0.01157499999999998	2	134	0.14054
chr16-015867140-A-*	chr16	15867140	A	*	76789	PASS	0	none	8.9e-5	0	4	8.9e-5
chr16-015867140-A-G	chr16	15867140	A	G	76789	PASS	0.10649	eas	0.02517100000000001	0	4	0.10649
chr16-015867169-C-*	chr16	15867169	C	*	454	VQSRTrancheSNP99.80to99.90	0	none	6.999999999999998e-5	0	28	6.999999999999998e-5
chr16-015867169-C-T	chr16	15867169	C	T	454	VQSRTrancheSNP99.80to99.90	5.393e-5	nfe	2.08e-4	0	28	2.08e-4
chr16-015867171-G-*	chr16	15867171	G	*	445	VQSRTrancheSNP99.80to99.90	0	none	6.999999999999998e-5	0	32	6.999999999999998e-5
chr16-015867171-G-T	chr16	15867171	G	T	445	VQSRTrancheSNP99.80to99.90	5.204e-5	nfe	2.08e-4	0	32	2.08e-4
chr16-015867227-C-A	chr16	15867227	C	A	565247	PASS	0	none	9e-6	0	114	9e-6
chr16-015867227-C-T	chr16	15867227	C	T	565247	PASS	0.14343	mid	0.09128800000000002	10	114	0.14343
chr16-015867240-CT-C	chr16	15867240	CT	C	6435.97	PASS	0.0011042	sas	0.002489	0	122	0.002489
chr16-015867240-CT-CTT	chr16	15867240	CT	CTT	6435.97	PASS	0	none	0.003701	0	122	0.003701
chr16-015867240-CT-CTTT	chr16	15867240	CT	CTTT	6435.97	PASS	0	none	0	0	122	1e-6
chr16-015867240-CT-CTTTTTTTTTTTT	chr16	15867240	CT	CTTTTTTTTTTTT	6435.97	PASS	0	none	0	0	122	1e-6
chr16-015867335-C-T	chr16	15867335	C	T	279702	PASS	0.17683	eas	0.03873100000000002	8	132	0.17683
chr16-015867494-T-*	chr16	15867494	T	*	790652	PASS	0	none	0	0	134	1e-6
chr16-015867494-T-A	chr16	15867494	T	A	790652	PASS	2.3881e-4	mid	0	0	134	2.3881e-4
chr16-015867494-T-C	chr16	15867494	T	C	790652	PASS	0.1925	eas	0.05073700000000002	8	134	0.1925
chr16-015867499-C-T	chr16	15867499	C	T	785271	PASS	0.19223	eas	0.05068400000000001	8	134	0.19223
chr16-015867512-G-A	chr16	15867512	G	A	516445	PASS	0.19115	eas	0.05060400000000002	8	134	0.19115
chr16-015867656-C-A	chr16	15867656	C	A	217510	PASS	0.17197	eas	0.039713	5	128	0.17197
chr16-015873367-A-C	chr16	15873367	A	C	421794	PASS	0.19215	eas	0.05281500000000001	6	130	0.19215
chr16-015873367-A-T	chr16	15873367	A	T	421794	PASS	0	none	0	0	130	1e-6
chr16-015873379-T-C	chr16	15873379	T	C	2729917	PASS	0.44834	eas	0.28244199999999975	47	130	0.44834
chr16-015873504-T-*	chr16	15873504	T	*	1403368.97	PASS	0	none	0	0	134	1e-6
chr16-015873504-T-TCTA	chr16	15873504	T	TCTA	1403368.97	PASS	0.19815	eas	0.05397	8	134	0.19815
chr16-015873685-A-G	chr16	15873685	A	G	5807	PASS	4.9528e-4	nfe	2.2999999999999995e-4	1	134	4.9528e-4
chr16-015873763-G-T	chr16	15873763	G	T	386299	PASS	0.19344	eas	0.05129500000000001	6	132	0.19344
chr16-015877171-C-G	chr16	15877171	C	G	82452	PASS	0.57702	nfe	0.06216600000000001	0	0	0.57702
chr16-015879658-A-G	chr16	15879658	A	G	452281	PASS	0.18065	eas	0.05137200000000001	6	130	0.18065
chr16-015879748-T-C	chr16	15879748	T	C	700881	PASS	0.17988	eas	0.05405	8	134	0.17988
chr16-015879771-A-G	chr16	15879771	A	G	839614	PASS	0.18425	eas	0.05434400000000002	8	134	0.18425
chr16-015879796-T-A	chr16	15879796	T	A	1029420	PASS	0.18737	eas	0.05453100000000002	8	134	0.18737
chr16-015879797-G-T	chr16	15879797	G	T	20305820	PASS	0.85638	amr	0.7897500000000003	108	134	0.85638
chr16-015879917-C-G	chr16	15879917	C	G	986587	PASS	0.18798	eas	0.05431700000000002	8	134	0.18798
chr16-015882931-G-A	chr16	15882931	G	A	14434	PASS	0	none	0.006656	0	0	0.006656
chr16-015882939-C-T	chr16	15882939	C	T	19164	PASS	0.042829	nfe	0.00939899999999999	0	0	0.042829
chr16-015882948-C-T	chr16	15882948	C	T	14052	PASS	0.04062	nfe	0.006707	0	0	0.04062
chr16-015883875-C-T	chr16	15883875	C	T	589369	PASS	0.19711	eas	0.05321300000000001	7	128	0.19711
chr16-015885600-C-T	chr16	15885600	C	T	68	PASS	0	none	3.6999999999999985e-5	0	0	3.6999999999999985e-5
chr16-015931747-G-A	chr16	15931747	G	A	3265	PASS	0.0044932	afr	7.099999999999998e-5	1	134	0.0044932
chr16-015931893-T-C	chr16	15931893	T	C	2601854	PASS	0.11474	nfe	0.08162600000000002	7	134	0.11474
chr16-015931984-A-C	chr16	15931984	A	C	379998	PASS	0.14569	afr	0.01194099999999999	2	134	0.14569
chr16-015932162-G-A	chr16	15932162	G	A	395497	PASS	0.071979	afr	0.00964099999999999	2	134	0.071979
chr16-015932162-G-T	chr16	15932162	G	T	395497	PASS	1.819e-5	amr	0	0	134	1.819e-5
chr16-015932170-T-G	chr16	15932170	T	G	3725	VQSRTrancheINDEL99.95to100.00	6.958e-4	nfe	0.00181099999999999	0	16	0.00181099999999999
chr16-015932170-T-TG	chr16	15932170	T	TG	3725	VQSRTrancheINDEL99.95to100.00	0	none	0	0	16	1e-6
chr16-015932170-T-TGGGGGGGGGGG	chr16	15932170	T	TGGGGGGGGGGG	3725	VQSRTrancheINDEL99.95to100.00	0	none	0	0	16	1e-6
chr16-015932170-T-TGGGTGAATTTTAG	chr16	15932170	T	TGGGTGAATTTTAG	3725	VQSRTrancheINDEL99.95to100.00	0	none	0	0	16	1e-6
chr16-015932175-CG-C	chr16	15932175	CG	C	41136	VQSRTrancheINDEL99.95to100.00	0	none	0	0	52	1e-6
chr16-015932175-CG-CGGGGGGCGGGGGGGGGGG	chr16	15932175	CG	CGGGGGGCGGGGGGGGGGG	41136	VQSRTrancheINDEL99.95to100.00	0	none	0	0	52	1e-6
chr16-015932175-CG-CGGGGGGGGGGG	chr16	15932175	CG	CGGGGGGGGGGG	41136	VQSRTrancheINDEL99.95to100.00	0	none	0.00525	1	52	0.00525
chr16-015932175-CG-CGGGGTGGGGGG	chr16	15932175	CG	CGGGGTGGGGGG	41136	VQSRTrancheINDEL99.95to100.00	0	none	0.003263	2	52	0.003263
chr16-015932175-CG-CGGGGTGGGGGGGGGGGGGGGG	chr16	15932175	CG	CGGGGTGGGGGGGGGGGGGGGG	41136	VQSRTrancheINDEL99.95to100.00	0	none	0	1	52	1e-6
chr16-015932175-CG-CGGGGTGGGGGGGGGGGGGGGGG	chr16	15932175	CG	CGGGGTGGGGGGGGGGGGGGGGG	41136	VQSRTrancheINDEL99.95to100.00	0	none	0.00110599999999999	0	52	0.00110599999999999
chr16-015932175-CG-CGGGGTGGGGGGGGGGGGGGGGGG	chr16	15932175	CG	CGGGGTGGGGGGGGGGGGGGGGGG	41136	VQSRTrancheINDEL99.95to100.00	0	none	2.5100000000000014e-4	0	52	2.5100000000000014e-4
chr16-015932175-CG-GG	chr16	15932175	CG	GG	41136	VQSRTrancheINDEL99.95to100.00	0	none	0.01225499999999998	4	52	0.01225499999999998
chr16-016007757-C-T	chr16	16007757	C	T	125030	PASS	0.012653	mid	0.00904199999999999	2	134	0.012653
chr16-016008018-G-*	chr16	16008018	G	*	775707	PASS	0	none	1.47e-4	0	30	1.47e-4
chr16-016008018-G-A	chr16	16008018	G	A	775707	PASS	0.25392	nfe	0.058429	11	30	0.25392
chr16-016008018-G-T	chr16	16008018	G	T	775707	PASS	3.694e-5	sas	1.27e-4	0	30	1.27e-4
chr16-016008024-T-*	chr16	16008024	T	*	3587	VQSRTrancheINDEL99.50to99.90	0	none	0	0	28	1e-6
chr16-016008024-T-A	chr16	16008024	T	A	3587	VQSRTrancheINDEL99.50to99.90	8.98e-6	nfe	0	0	28	8.98e-6
chr16-016008024-T-C	chr16	16008024	T	C	3587	VQSRTrancheINDEL99.50to99.90	5.133e-5	nfe	0	0	28	5.133e-5
chr16-016008024-T-G	chr16	16008024	T	G	3587	VQSRTrancheINDEL99.50to99.90	0.0018337	amr	0.004505	0	28	0.004505
chr16-016008024-T-TG	chr16	16008024	T	TG	3587	VQSRTrancheINDEL99.50to99.90	0	none	0	0	28	1e-6
chr16-016008029-A-C	chr16	16008029	A	C	2228	PASS	7.4662e-4	eas	0.003828	0	120	0.003828
chr16-016008032-T-A	chr16	16008032	T	A	924	PASS	0	none	0	0	82	1e-6
chr16-016008032-T-C	chr16	16008032	T	C	924	PASS	0	none	0	0	82	1e-6
chr16-016008032-T-G	chr16	16008032	T	G	924	PASS	3.957e-4	eas	0.002712	0	82	0.002712
chr16-016008038-T-G	chr16	16008038	T	G	799	PASS	1.0291e-4	eas	0.00176599999999999	1	106	0.00176599999999999
chr16-016008042-C-T	chr16	16008042	C	T	4793	PASS	5.6931e-4	afr	4.950000000000003e-4	1	130	5.6931e-4
chr16-016010032-G-T	chr16	16010032	G	T	7346	PASS	0.030832	nfe	0.010525	0	28	0.030832
chr16-016010034-A-G	chr16	16010034	A	G	4025	VQSRTrancheSNP99.80to99.90	0	none	1.27e-4	0	36	1.27e-4
chr16-016010034-A-T	chr16	16010034	A	T	4025	VQSRTrancheSNP99.80to99.90	0.011169	nfe	0.00607	0	36	0.011169
chr16-016010037-CTTTTTTTTTTTTT-*	chr16	16010037	CTTTTTTTTTTTTT	*	2070794	PASS	0	none	3.6999999999999985e-5	0	8	3.6999999999999985e-5
chr16-016010037-CTTTTTTTTTTTTT-C	chr16	16010037	CTTTTTTTTTTTTT	C	2070794	PASS	1.594e-5	nfe	0	0	8	1.594e-5
chr16-016010037-CTTTTTTTTTTTTT-CATTTTTTTTTTTTTTTT	chr16	16010037	CTTTTTTTTTTTTT	CATTTTTTTTTTTTTTTT	2070794	PASS	0	none	0	0	8	1e-6
chr16-016010037-CTTTTTTTTTTTTT-CT	chr16	16010037	CTTTTTTTTTTTTT	CT	2070794	PASS	0	none	9.370000000000004e-4	0	8	9.370000000000004e-4
chr16-016010037-CTTTTTTTTTTTTT-CTT	chr16	16010037	CTTTTTTTTTTTTT	CTT	2070794	PASS	0	none	0.002706	0	8	0.002706
chr16-016010037-CTTTTTTTTTTTTT-CTTATTTTTTTTTTTTTT	chr16	16010037	CTTTTTTTTTTTTT	CTTATTTTTTTTTTTTTT	2070794	PASS	0	none	0	0	8	1e-6
chr16-016010037-CTTTTTTTTTTTTT-CTTT	chr16	16010037	CTTTTTTTTTTTTT	CTTT	2070794	PASS	0	none	1.0699999999999996e-4	0	8	1.0699999999999996e-4
chr16-016010037-CTTTTTTTTTTTTT-CTTTT	chr16	16010037	CTTTTTTTTTTTTT	CTTTT	2070794	PASS	0	none	2.2000000000000003e-5	0	8	2.2000000000000003e-5
chr16-016010037-CTTTTTTTTTTTTT-CTTTTT	chr16	16010037	CTTTTTTTTTTTTT	CTTTTT	2070794	PASS	0	none	5.2999999999999994e-5	0	8	5.2999999999999994e-5
chr16-016010037-CTTTTTTTTTTTTT-CTTTTTGTTTTTTTTTTTTTTTTTT	chr16	16010037	CTTTTTTTTTTTTT	CTTTTTGTTTTTTTTTTTTTTTTTT	2070794	PASS	0	none	9e-6	0	8	9e-6
chr16-016010037-CTTTTTTTTTTTTT-CTTTTTT	chr16	16010037	CTTTTTTTTTTTTT	CTTTTTT	2070794	PASS	0	none	1.87e-4	0	8	1.87e-4
chr16-016010037-CTTTTTTTTTTTTT-CTTTTTTT	chr16	16010037	CTTTTTTTTTTTTT	CTTTTTTT	2070794	PASS	0	none	0.002009	0	8	0.002009
chr16-016010037-CTTTTTTTTTTTTT-CTTTTTTTT	chr16	16010037	CTTTTTTTTTTTTT	CTTTTTTTT	2070794	PASS	0	none	0.007405	0	8	0.007405
chr16-016010037-CTTTTTTTTTTTTT-CTTTTTTTTGTTTTTTTTTTTTTTTTTTT	chr16	16010037	CTTTTTTTTTTTTT	CTTTTTTTTGTTTTTTTTTTTTTTTTTTT	2070794	PASS	0	none	0	0	8	1e-6
chr16-016010037-CTTTTTTTTTTTTT-CTTTTTTTTT	chr16	16010037	CTTTTTTTTTTTTT	CTTTTTTTTT	2070794	PASS	0	none	0.02063700000000001	2	8	0.02063700000000001
chr16-016010037-CTTTTTTTTTTTTT-CTTTTTTTTTT	chr16	16010037	CTTTTTTTTTTTTT	CTTTTTTTTTT	2070794	PASS	0	none	0.03881400000000001	2	8	0.03881400000000001
chr16-016010037-CTTTTTTTTTTTTT-CTTTTTTTTTTT	chr16	16010037	CTTTTTTTTTTTTT	CTTTTTTTTTTT	2070794	PASS	0	none	0.01908400000000001	0	8	0.01908400000000001
chr16-016010037-CTTTTTTTTTTTTT-CTTTTTTTTTTTT	chr16	16010037	CTTTTTTTTTTTTT	CTTTTTTTTTTTT	2070794	PASS	0	none	0.03043600000000002	0	8	0.03043600000000002
chr16-016010037-CTTTTTTTTTTTTT-CTTTTTTTTTTTTTT	chr16	16010037	CTTTTTTTTTTTTT	CTTTTTTTTTTTTTT	2070794	PASS	0	none	0.01498699999999998	0	8	0.01498699999999998
chr16-016010037-CTTTTTTTTTTTTT-CTTTTTTTTTTTTTTT	chr16	16010037	CTTTTTTTTTTTTT	CTTTTTTTTTTTTTTT	2070794	PASS	0	none	0.01135299999999999	0	8	0.01135299999999999
chr16-016010037-CTTTTTTTTTTTTT-CTTTTTTTTTTTTTTTT	chr16	16010037	CTTTTTTTTTTTTT	CTTTTTTTTTTTTTTTT	2070794	PASS	0	none	0.027102	0	8	0.027102
chr16-016010037-CTTTTTTTTTTTTT-CTTTTTTTTTTTTTTTTT	chr16	16010037	CTTTTTTTTTTTTT	CTTTTTTTTTTTTTTTTT	2070794	PASS	0	none	0.05471700000000001	0	8	0.05471700000000001
chr16-016010037-CTTTTTTTTTTTTT-CTTTTTTTTTTTTTTTTTT	chr16	16010037	CTTTTTTTTTTTTT	CTTTTTTTTTTTTTTTTTT	2070794	PASS	0	none	0.07752700000000003	2	8	0.07752700000000003
chr16-016010037-CTTTTTTTTTTTTT-CTTTTTTTTTTTTTTTTTTT	chr16	16010037	CTTTTTTTTTTTTT	CTTTTTTTTTTTTTTTTTTT	2070794	PASS	0	none	0.082363	0	8	0.082363
chr16-016010037-CTTTTTTTTTTTTT-CTTTTTTTTTTTTTTTTTTTT	chr16	16010037	CTTTTTTTTTTTTT	CTTTTTTTTTTTTTTTTTTTT	2070794	PASS	0	none	0.04093800000000001	0	8	0.04093800000000001
chr16-016010037-CTTTTTTTTTTTTT-CTTTTTTTTTTTTTTTTTTTTT	chr16	16010037	CTTTTTTTTTTTTT	CTTTTTTTTTTTTTTTTTTTTT	2070794	PASS	0	none	0.027076	0	8	0.027076
chr16-016010037-CTTTTTTTTTTTTT-CTTTTTTTTTTTTTTTTTTTTTT	chr16	16010037	CTTTTTTTTTTTTT	CTTTTTTTTTTTTTTTTTTTTTT	2070794	PASS	0	none	0.028398	0	8	0.028398
chr16-016010037-CTTTTTTTTTTTTT-CTTTTTTTTTTTTTTTTTTTTTTT	chr16	16010037	CTTTTTTTTTTTTT	CTTTTTTTTTTTTTTTTTTTTTTT	2070794	PASS	0	none	0.02742	0	8	0.02742
chr16-016010037-CTTTTTTTTTTTTT-CTTTTTTTTTTTTTTTTTTTTTTTT	chr16	16010037	CTTTTTTTTTTTTT	CTTTTTTTTTTTTTTTTTTTTTTTT	2070794	PASS	0	none	0.01861	0	8	0.01861
chr16-016010037-CTTTTTTTTTTTTT-CTTTTTTTTTTTTTTTTTTTTTTTTT	chr16	16010037	CTTTTTTTTTTTTT	CTTTTTTTTTTTTTTTTTTTTTTTTT	2070794	PASS	0	none	0.00805199999999999	0	8	0.00805199999999999
chr16-016010037-CTTTTTTTTTTTTT-CTTTTTTTTTTTTTTTTTTTTTTTTTT	chr16	16010037	CTTTTTTTTTTTTT	CTTTTTTTTTTTTTTTTTTTTTTTTTT	2070794	PASS	0	none	0.002556	0	8	0.002556
chr16-016010037-CTTTTTTTTTTTTT-CTTTTTTTTTTTTTTTTTTTTTTTTTTT	chr16	16010037	CTTTTTTTTTTTTT	CTTTTTTTTTTTTTTTTTTTTTTTTTTT	2070794	PASS	0	none	0.00120099999999999	0	8	0.00120099999999999
chr16-016010037-CTTTTTTTTTTTTT-CTTTTTTTTTTTTTTTTTTTTTTTTTTTT	chr16	16010037	CTTTTTTTTTTTTT	CTTTTTTTTTTTTTTTTTTTTTTTTTTTT	2070794	PASS	0	none	4.710000000000004e-4	0	8	4.710000000000004e-4
chr16-016010037-CTTTTTTTTTTTTT-CTTTTTTTTTTTTTTTTTTTTTTTTTTTTT	chr16	16010037	CTTTTTTTTTTTTT	CTTTTTTTTTTTTTTTTTTTTTTTTTTTTT	2070794	PASS	0	none	1.27e-4	0	8	1.27e-4
chr16-016010037-CTTTTTTTTTTTTT-CTTTTTTTTTTTTTTTTTTTTTTTTTTTTTT	chr16	16010037	CTTTTTTTTTTTTT	CTTTTTTTTTTTTTTTTTTTTTTTTTTTTTT	2070794	PASS	0	none	8.9e-5	0	8	8.9e-5
chr16-016010037-CTTTTTTTTTTTTT-CTTTTTTTTTTTTTTTTTTTTTTTTTTTTTTTT	chr16	16010037	CTTTTTTTTTTTTT	CTTTTTTTTTTTTTTTTTTTTTTTTTTTTTTTT	2070794	PASS	0	none	3.6999999999999985e-5	0	8	3.6999999999999985e-5
chr16-016010037-CTTTTTTTTTTTTT-CTTTTTTTTTTTTTTTTTTTTTTTTTTTTTTTTT	chr16	16010037	CTTTTTTTTTTTTT	CTTTTTTTTTTTTTTTTTTTTTTTTTTTTTTTTT	2070794	PASS	0	none	9e-6	0	8	9e-6
chr16-016010037-CTTTTTTTTTTTTT-CTTTTTTTTTTTTTTTTTTTTTTTTTTTTTTTTTT	chr16	16010037	CTTTTTTTTTTTTT	CTTTTTTTTTTTTTTTTTTTTTTTTTTTTTTTTTT	2070794	PASS	0	none	0	0	8	1e-6
chr16-016010037-CTTTTTTTTTTTTT-CTTTTTTTTTTTTTTTTTTTTTTTTTTTTTTTTTTT	chr16	16010037	CTTTTTTTTTTTTT	CTTTTTTTTTTTTTTTTTTTTTTTTTTTTTTTTTTT	2070794	PASS	0	none	2.2000000000000003e-5	0	8	2.2000000000000003e-5
chr16-016010037-CTTTTTTTTTTTTT-TTTTTTTTTTTTTT	chr16	16010037	CTTTTTTTTTTTTT	TTTTTTTTTTTTTT	2070794	PASS	0	none	0.002331	0	8	0.002331
chr16-016014425-T-C	chr16	16014425	T	C	8546721	PASS	0.70283	nfe	0.6351340000000005	84	128	0.70283
chr16-016014447-CAA-AAA	chr16	16014447	CAA	AAA	17653	VQSRTrancheINDEL95.00to96.00	0	none	3.6999999999999985e-5	0	120	3.6999999999999985e-5
chr16-016014447-CAA-C	chr16	16014447	CAA	C	17653	VQSRTrancheINDEL95.00to96.00	0	none	0	0	120	1e-6
chr16-016014447-CAA-CA	chr16	16014447	CAA	CA	17653	VQSRTrancheINDEL95.00to96.00	0	none	0.003143	0	120	0.003143
chr16-016014447-CAA-CAAA	chr16	16014447	CAA	CAAA	17653	VQSRTrancheINDEL95.00to96.00	0	none	0.01377199999999999	0	120	0.01377199999999999
chr16-016014447-CAA-CAAAA	chr16	16014447	CAA	CAAAA	17653	VQSRTrancheINDEL95.00to96.00	0	none	1.47e-4	0	120	1.47e-4
chr16-016014670-G-A	chr16	16014670	G	A	1646	PASS	5.905e-5	nfe	2.2000000000000003e-5	1	134	5.905e-5
chr16-016014696-G-T	chr16	16014696	G	T	61539	PASS	0.0063558	nfe	0.003829	1	130	0.0063558
chr16-016016387-CA-C	chr16	16016387	CA	C	17872864	PASS	0	none	0	0	134	1e-6
chr16-016016387-CA-GA	chr16	16016387	CA	GA	17872864	PASS	0	none	0.7721990000000004	108	134	0.7721990000000004
chr16-016016396-T-*	chr16	16016396	T	*	18518206	PASS	0	none	0	0	134	1e-6
chr16-016016396-T-C	chr16	16016396	T	C	18518206	PASS	0.83587	nfe	0.7726050000000004	108	134	0.83587
chr16-016016650-G-*	chr16	16016650	G	*	78067	PASS	0	none	3.3800000000000046e-4	0	134	3.3800000000000046e-4
chr16-016016650-G-A	chr16	16016650	G	A	78067	PASS	7.42e-6	amr	2.2000000000000003e-5	0	134	2.2000000000000003e-5
chr16-016016650-G-C	chr16	16016650	G	C	78067	PASS	0.0061579	nfe	0.002841	2	134	0.0061579
chr16-016033187-C-T	chr16	16033187	C	T	28557	PASS	0.0016189	nfe	7.270000000000004e-4	1	134	0.0016189
chr16-016033211-GTGAA-G	chr16	16033211	GTGAA	G	15798.97	PASS	2.9946e-4	nfe	0.00355	1	134	0.00355
chr16-016033211-GTGAA-GTGAATGAA	chr16	16033211	GTGAA	GTGAATGAA	15798.97	PASS	0	none	8.9e-5	0	134	8.9e-5
chr16-016036657-C-A	chr16	16036657	C	A	6367124	PASS	0.75298	afr	0.28698199999999996	30	134	0.75298
chr16-016036667-C-G	chr16	16036667	C	G	7509056	PASS	0.81551	afr	0.3771319999999996	43	134	0.81551
chr16-016044434-C-T	chr16	16044434	C	T	124394	PASS	0.060331	afr	0.003524	1	134	0.060331
chr16-016044456-G-A	chr16	16044456	G	A	2903532	PASS	0.083637	mid	0.05364900000000001	9	134	0.083637
chr16-016044465-T-C	chr16	16044465	T	C	16417690	PASS	0.64841	afr	0.3351389999999998	49	134	0.64841
chr16-016045857-T-C	chr16	16045857	T	C	11585904	PASS	0.64843	afr	0.33354499999999976	46	134	0.64843
chr16-016046021-A-G	chr16	16046021	A	G	11479701	PASS	0.62418	afr	0.3311949999999997	46	134	0.62418
chr16-016048222-G-T	chr16	16048222	G	T	321456	PASS	0.013378	nfe	0.00828799999999999	3	134	0.013378
chr16-016048367-C-T	chr16	16048367	C	T	987803	PASS	0.12215	afr	0.049108	8	134	0.12215
chr16-016048446-C-CTGTTAACCAA	chr16	16048446	C	CTGTTAACCAA	529.97	VQSRTrancheINDEL97.00to99.00	1.153e-5	nfe	0	1	134	1.153e-5
chr16-016052938-C-G	chr16	16052938	C	G	2885761	PASS	0.35419	afr	0.2565319999999997	45	134	0.35419
chr16-016055954-GAA-G	chr16	16055954	GAA	G	1276733	ExcessHet	9.2e-7	nfe	2.2000000000000003e-5	0	102	2.2000000000000003e-5
chr16-016055954-GAA-GA	chr16	16055954	GAA	GA	1276733	ExcessHet	0	none	0.095629	15	102	0.095629
chr16-016055954-GAA-GAAA	chr16	16055954	GAA	GAAA	1276733	ExcessHet	0	none	0.161054	20	102	0.161054
chr16-016055954-GAA-GAAAA	chr16	16055954	GAA	GAAAA	1276733	ExcessHet	0	none	0.003673	0	102	0.003673
chr16-016055954-GAA-TAA	chr16	16055954	GAA	TAA	1276733	ExcessHet	0	none	0	0	102	1e-6
chr16-016056014-G-A	chr16	16056014	G	A	3940360	PASS	0.45192	afr	0.18242200000000003	23	134	0.45192
chr16-016056044-C-T	chr16	16056044	C	T	2854064	PASS	0.17359	amr	0.118654	22	134	0.17359
chr16-016056351-C-T	chr16	16056351	C	T	2751268	PASS	0.11144	mid	0.089352	11	134	0.11144
chr16-016056507-A-C	chr16	16056507	A	C	11312	VQSRTrancheSNP99.80to99.90	0.0019489	nfe	6.330000000000003e-4	1	116	0.0019489
chr16-016056518-A-C	chr16	16056518	A	C	493702	PASS	0.056411	nfe	0.03769300000000001	4	106	0.056411
chr16-016056537-C-*	chr16	16056537	C	*	66752	PASS	0	none	0	0	98	1e-6
chr16-016056537-C-T	chr16	16056537	C	T	66752	PASS	0.079375	afr	0.006209	0	98	0.079375
chr16-016068013-C-T	chr16	16068013	C	T	470812	PASS	0.04326	nfe	0.03375400000000002	9	132	0.04326
chr16-016068022-C-*	chr16	16068022	C	*	187	PASS	0	none	0	0	40	1e-6
chr16-016068022-C-A	chr16	16068022	C	A	187	PASS	3.608e-5	nfe	8.9e-5	2	40	8.9e-5
chr16-016068071-G-A	chr16	16068071	G	A	1066323	PASS	0.13542	mid	0.063276	7	134	0.13542
chr16-016068119-G-A	chr16	16068119	G	A	21899259	PASS	0.85706	afr	0.7918630000000003	112	134	0.85706
chr16-016068162-T-C	chr16	16068162	T	C	33987299	PASS	0.86598	afr	0.7937320000000003	112	134	0.86598
chr16-016068182-C-T	chr16	16068182	C	T	3112385	PASS	0.1032	nfe	0.07321000000000001	17	134	0.1032
chr16-016068407-C-T	chr16	16068407	C	T	1971171	PASS	0.14358	eas	0.11301	22	134	0.14358
chr16-016071715-G-A	chr16	16071715	G	A	49822	PASS	0.0036697	nfe	0.00149699999999999	2	134	0.0036697
chr16-016071767-G-A	chr16	16071767	G	A	173593	PASS	0.11029	afr	0.00810599999999999	1	134	0.11029
chr16-016076198-A-*	chr16	16076198	A	*	3207	PASS	0	none	9e-6	0	134	9e-6
chr16-016076198-A-G	chr16	16076198	A	G	3207	PASS	8.062e-5	nfe	7.099999999999998e-5	1	134	8.062e-5
chr16-016076198-A-T	chr16	16076198	A	T	3207	PASS	4.062e-5	nfe	9e-6	0	134	4.062e-5
chr16-016079364-C-T	chr16	16079364	C	T	257481	PASS	0.014756	mid	0.01139199999999999	2	134	0.014756
chr16-016079375-G-T	chr16	16079375	G	T	908597	PASS	0.053845	nfe	0.038121	11	134	0.053845
chr16-016086972-A-G	chr16	16086972	A	G	587	PASS	1.174e-5	nfe	0	1	134	1.174e-5
chr16-016087039-G-A	chr16	16087039	G	A	389793	PASS	0.03758	afr	0.01548499999999999	2	134	0.03758
chr16-016090375-C-G	chr16	16090375	C	G	17055495	PASS	0.84969	nfe	0.8010180000000007	113	134	0.84969
chr16-016090378-G-A	chr16	16090378	G	A	749489	PASS	0.053992	nfe	0.03772200000000001	11	134	0.053992
chr16-016094523-CT-C	chr16	16094523	CT	C	777630	PASS	0	none	9e-6	0	0	9e-6
chr16-016094523-CT-CTT	chr16	16094523	CT	CTT	777630	PASS	0	none	0.3402199999999994	0	0	0.3402199999999994
chr16-016094523-CT-CTTT	chr16	16094523	CT	CTTT	777630	PASS	0	none	9.130000000000004e-4	0	0	9.130000000000004e-4
chr16-016094523-CT-TT	chr16	16094523	CT	TT	777630	PASS	0	none	0	0	0	1e-6
chr16-016094553-GC-AC	chr16	16094553	GC	AC	247225	PASS	0	none	0.099671	0	0	0.099671
chr16-016094553-GC-G	chr16	16094553	GC	G	247225	PASS	0	none	9e-6	0	0	9e-6
chr16-016094568-C-T	chr16	16094568	C	T	204	PASS	0	none	6.999999999999998e-5	0	0	6.999999999999998e-5
chr16-016094575-G-A	chr16	16094575	G	A	181	PASS	0	none	3.6999999999999985e-5	0	0	3.6999999999999985e-5
chr16-016094588-C-A	chr16	16094588	C	A	57	PASS	0	none	2.2000000000000003e-5	0	0	2.2000000000000003e-5
chr16-016106380-CTT-C	chr16	16106380	CTT	C	140020.97	PASS	9.0391e-4	nfe	0.003159	0	8	0.003159
chr16-016106380-CTT-CT	chr16	16106380	CTT	CT	140020.97	PASS	0	none	0.07800800000000002	0	8	0.07800800000000002
chr16-016106380-CTT-CTTT	chr16	16106380	CTT	CTTT	140020.97	PASS	0	none	0.00877799999999999	0	8	0.00877799999999999
chr16-016106380-CTT-CTTTT	chr16	16106380	CTT	CTTTT	140020.97	PASS	0	none	2.500000000000001e-4	0	8	2.500000000000001e-4
chr16-016106380-CTT-CTTTTT	chr16	16106380	CTT	CTTTTT	140020.97	PASS	0	none	0	0	8	1e-6
chr16-016106416-GAAAAA-*	chr16	16106416	GAAAAA	*	559156.97	PASS	0	none	0	0	2	1e-6
chr16-016106416-GAAAAA-G	chr16	16106416	GAAAAA	G	559156.97	PASS	0	none	0	0	2	1e-6
chr16-016106416-GAAAAA-GA	chr16	16106416	GAAAAA	GA	559156.97	PASS	0	none	1.0699999999999996e-4	0	2	1.0699999999999996e-4
chr16-016106416-GAAAAA-GAA	chr16	16106416	GAAAAA	GAA	559156.97	PASS	0	none	0.002381	0	2	0.002381
chr16-016106416-GAAAAA-GAAA	chr16	16106416	GAAAAA	GAAA	559156.97	PASS	0	none	0.038223	0	2	0.038223
chr16-016106416-GAAAAA-GAAAA	chr16	16106416	GAAAAA	GAAAA	559156.97	PASS	0	none	0.2620139999999994	1	2	0.2620139999999994
chr16-016106416-GAAAAA-GAAAAAA	chr16	16106416	GAAAAA	GAAAAAA	559156.97	PASS	0	none	0.00129699999999999	0	2	0.00129699999999999
chr16-016106416-GAAAAA-GAAAAAAA	chr16	16106416	GAAAAA	GAAAAAAA	559156.97	PASS	0	none	9e-6	0	2	9e-6
chr16-016106417-A-*	chr16	16106417	A	*	173	PASS	0	none	0.2972549999999999	1	2	0.2972549999999999
chr16-016106417-A-G	chr16	16106417	A	G	173	PASS	0	none	0	0	2	1e-6
chr16-016106417-A-T	chr16	16106417	A	T	173	PASS	0	none	0	0	2	1e-6
chr16-016106418-A-*	chr16	16106418	A	*	129	PASS	0	none	0.053992	0	4	0.053992
chr16-016106418-A-G	chr16	16106418	A	G	129	PASS	0	none	9e-6	0	4	9e-6
chr16-016106432-G-*	chr16	16106432	G	*	230	PASS	0	none	1.27e-4	0	28	1.27e-4
chr16-016106432-G-A	chr16	16106432	G	A	230	PASS	0	none	3.6999999999999985e-5	0	28	3.6999999999999985e-5
chr16-016106432-G-C	chr16	16106432	G	C	230	PASS	0	none	0	0	28	1e-6
chr16-016106432-G-T	chr16	16106432	G	T	230	PASS	0	none	5.2999999999999994e-5	0	28	5.2999999999999994e-5
chr16-016106573-T-G	chr16	16106573	T	G	8943009	PASS	0	none	9e-6	0	132	9e-6
chr16-016106573-T-TG	chr16	16106573	T	TG	8943009	PASS	0.9063	amr	0.8376500000000004	114	132	0.9063
chr16-016106631-G-A	chr16	16106631	G	A	30540	PASS	0.0032702	nfe	0.00157099999999999	1	132	0.0032702
chr16-016106899-C-T	chr16	16106899	C	T	32807314	PASS	0.9984	nfe	0.983846	134	134	0.9984
chr16-016111284-A-G	chr16	16111284	A	G	20394527	PASS	0.74071	eas	0.5700600000000002	72	134	0.74071
chr16-016111286-A-G	chr16	16111286	A	G	21052283	PASS	0.74098	eas	0.5702770000000003	72	134	0.74098
chr16-016111304-G-A	chr16	16111304	G	A	20049987	PASS	0.59029	sas	0.5287930000000007	72	134	0.59029
chr16-016111310-GTGGGGC-G	chr16	16111310	GTGGGGC	G	19495341.97	PASS	2.0447e-4	nfe	2.09e-4	0	134	2.09e-4
chr16-016111310-GTGGGGC-GTGGGGCTGGGGC	chr16	16111310	GTGGGGC	GTGGGGCTGGGGC	19495341.97	PASS	0	none	0.5324460000000008	72	134	0.5324460000000008
chr16-016111310-GTGGGGC-GTGGGGCTGGGGCTGGGGC	chr16	16111310	GTGGGGC	GTGGGGCTGGGGCTGGGGC	19495341.97	PASS	0	none	2.2000000000000003e-5	0	134	2.2000000000000003e-5
chr16-016111310-GTGGGGC-GTGGGGCTGGGGCTGGGGCTGGGGC	chr16	16111310	GTGGGGC	GTGGGGCTGGGGCTGGGGCTGGGGC	19495341.97	PASS	0	none	0	0	134	1e-6
chr16-016111310-GTGGGGC-GTGGTGCTGGGGC	chr16	16111310	GTGGGGC	GTGGTGCTGGGGC	19495341.97	PASS	0	none	0	0	134	1e-6
chr16-016111522-G-A	chr16	16111522	G	A	18574	PASS	0.0030739	eas	1.88e-4	1	134	0.0030739
chr16-016111592-G-A	chr16	16111592	G	A	42182101	PASS	0.9982	nfe	0.9752830000000005	134	134	0.9982
chr16-016111644-T-C	chr16	16111644	T	C	13585225	PASS	0.55048	sas	0.4251699999999997	46	134	0.55048
chr16-016114644-CATT-C	chr16	16114644	CATT	C	714896	PASS	3.7033e-4	nfe	0.00194099999999999	0	134	0.00194099999999999
chr16-016114644-CATT-CATTATT	chr16	16114644	CATT	CATTATT	714896	PASS	0	none	0.04502500000000001	11	134	0.04502500000000001
chr16-016114644-CATT-TATT	chr16	16114644	CATT	TATT	714896	PASS	0	none	0	0	134	1e-6
chr16-016114657-A-ATTG	chr16	16114657	A	ATTG	992903	PASS	0.060024	nfe	0.051405	4	134	0.060024
chr16-016114657-A-G	chr16	16114657	A	G	992903	PASS	1.5413e-4	nfe	8.9e-5	0	134	1.5413e-4
chr16-016114882-C-T	chr16	16114882	C	T	116116	PASS	0.0053859	mid	0.001966	1	134	0.0053859
chr16-016121955-G-A	chr16	16121955	G	A	3376	PASS	9.793e-5	sas	2.2000000000000003e-5	0	134	9.793e-5
chr16-016121955-G-C	chr16	16121955	G	C	3376	PASS	0	none	0	1	134	1e-6
chr16-016122213-C-T	chr16	16122213	C	T	79562	PASS	0.023277	afr	0.002265	2	134	0.023277
chr16-016125739-GAA-AAA	chr16	16125739	GAA	AAA	13870973	PASS	0	none	2.2000000000000003e-5	0	128	2.2000000000000003e-5
chr16-016125739-GAA-G	chr16	16125739	GAA	G	13870973	PASS	0	none	0	0	128	1e-6
chr16-016125739-GAA-GAAA	chr16	16125739	GAA	GAAA	13870973	PASS	0	none	6.100000000000004e-4	0	128	6.100000000000004e-4
chr16-016125739-GAA-GAAAA	chr16	16125739	GAA	GAAAA	13870973	PASS	0	none	0.25724599999999975	26	128	0.25724599999999975
chr16-016125739-GAA-GAAAAA	chr16	16125739	GAA	GAAAAA	13870973	PASS	0	none	9.160000000000004e-4	0	128	9.160000000000004e-4
chr16-016125739-GAA-GAAAAAA	chr16	16125739	GAA	GAAAAAA	13870973	PASS	0	none	0.00103599999999999	2	128	0.00103599999999999
chr16-016125739-GAA-GAAAAAAA	chr16	16125739	GAA	GAAAAAAA	13870973	PASS	0	none	0.004646	0	128	0.004646
chr16-016125739-GAA-GAAAAAAAA	chr16	16125739	GAA	GAAAAAAAA	13870973	PASS	0	none	0.02628900000000002	3	128	0.02628900000000002
chr16-016125739-GAA-GAAAAAAAAA	chr16	16125739	GAA	GAAAAAAAAA	13870973	PASS	0	none	0.16975800000000002	25	128	0.16975800000000002
chr16-016125739-GAA-GAAAAAAAAAA	chr16	16125739	GAA	GAAAAAAAAAA	13870973	PASS	0	none	0.4119629999999995	63	128	0.4119629999999995
chr16-016125739-GAA-GAAAAAAAAAAA	chr16	16125739	GAA	GAAAAAAAAAAA	13870973	PASS	0	none	0.06567400000000001	9	128	0.06567400000000001
chr16-016125739-GAA-GAAAAAAAAAAAA	chr16	16125739	GAA	GAAAAAAAAAAAA	13870973	PASS	0	none	0.002942	0	128	0.002942
chr16-016125739-GAA-GAAAAAAAAAAAAA	chr16	16125739	GAA	GAAAAAAAAAAAAA	13870973	PASS	0	none	8.9e-5	0	128	8.9e-5
chr16-016125739-GAA-GAAAAAAAAAAAAAA	chr16	16125739	GAA	GAAAAAAAAAAAAAA	13870973	PASS	0	none	7.099999999999998e-5	0	128	7.099999999999998e-5
chr16-016125739-GAA-GAAAAAAAAAAAAAAA	chr16	16125739	GAA	GAAAAAAAAAAAAAAA	13870973	PASS	0	none	1.47e-4	0	128	1.47e-4
chr16-016125739-GAA-GAAAAAAAAAAAAAAAA	chr16	16125739	GAA	GAAAAAAAAAAAAAAAA	13870973	PASS	0	none	0.00137499999999999	0	128	0.00137499999999999
chr16-016125739-GAA-GAAAAAAAAAAAAAAAAA	chr16	16125739	GAA	GAAAAAAAAAAAAAAAAA	13870973	PASS	0	none	4.05e-4	0	128	4.05e-4
chr16-016125739-GAA-GAAAAAAAAAAAAAAAAAA	chr16	16125739	GAA	GAAAAAAAAAAAAAAAAAA	13870973	PASS	0	none	7.099999999999998e-5	0	128	7.099999999999998e-5
chr16-016125739-GAA-GAAAAAACAAAA	chr16	16125739	GAA	GAAAAAACAAAA	13870973	PASS	0	none	0	0	128	1e-6
chr16-016125739-GAA-GAAAAACAAA	chr16	16125739	GAA	GAAAAACAAA	13870973	PASS	0	none	9e-6	0	128	9e-6
chr16-016125739-GAA-GGAAAAAAAAA	chr16	16125739	GAA	GGAAAAAAAAA	13870973	PASS	0	none	9e-6	0	128	9e-6
chr16-016125940-T-C	chr16	16125940	T	C	688	PASS	8.7e-7	nfe	0	1	134	1e-6
chr16-016131681-G-C	chr16	16131681	G	C	521396	PASS	0.040797	mid	0.02907900000000002	3	134	0.040797
chr16-016131855-C-T	chr16	16131855	C	T	4175	PASS	1.218e-4	nfe	3.6999999999999985e-5	1	134	1.218e-4
chr16-016134385-G-A	chr16	16134385	G	A	7671452	PASS	0.30543	amr	0.22251	37	134	0.30543
chr16-016134599-C-A	chr16	16134599	C	A	423	PASS	4.0356e-4	nfe	4.720000000000004e-4	0	68	4.720000000000004e-4
chr16-016134603-C-A	chr16	16134603	C	A	4382	VQSRTrancheSNP99.90to99.95	0.0091373	nfe	0.005069	0	36	0.0091373
chr16-016134618-CATCG-*	chr16	16134618	CATCG	*	1154	VQSRTrancheINDEL95.00to96.00	0	none	0	0	78	1e-6
chr16-016134618-CATCG-AATCG	chr16	16134618	CATCG	AATCG	1154	VQSRTrancheINDEL95.00to96.00	0	none	8.67e-4	0	78	8.67e-4
chr16-016134618-CATCG-C	chr16	16134618	CATCG	C	1154	VQSRTrancheINDEL95.00to96.00	0	none	0	0	78	1e-6
chr16-016134618-CATCG-GATCG	chr16	16134618	CATCG	GATCG	1154	VQSRTrancheINDEL95.00to96.00	0	none	0	0	78	1e-6
chr16-016134622-GTTCTTTTTTT-*	chr16	16134622	GTTCTTTTTTT	*	12486	VQSRTrancheINDEL96.00to97.00	0	none	7.970000000000003e-4	0	84	7.970000000000003e-4
chr16-016134622-GTTCTTTTTTT-ATTCTTTTTTT	chr16	16134622	GTTCTTTTTTT	ATTCTTTTTTT	12486	VQSRTrancheINDEL96.00to97.00	0	none	2.2000000000000003e-5	0	84	2.2000000000000003e-5
chr16-016134622-GTTCTTTTTTT-CTTCTTTTTTT	chr16	16134622	GTTCTTTTTTT	CTTCTTTTTTT	12486	VQSRTrancheINDEL96.00to97.00	0	none	8.9e-5	0	84	8.9e-5
chr16-016134622-GTTCTTTTTTT-G	chr16	16134622	GTTCTTTTTTT	G	12486	VQSRTrancheINDEL96.00to97.00	0	none	0	0	84	1e-6
chr16-016134622-GTTCTTTTTTT-GTT	chr16	16134622	GTTCTTTTTTT	GTT	12486	VQSRTrancheINDEL96.00to97.00	0	none	0	0	84	1e-6
chr16-016134622-GTTCTTTTTTT-GTTTCTTTTTTT	chr16	16134622	GTTCTTTTTTT	GTTTCTTTTTTT	12486	VQSRTrancheINDEL96.00to97.00	0	none	3.160000000000005e-4	0	84	3.160000000000005e-4
chr16-016134622-GTTCTTTTTTT-GTTTT	chr16	16134622	GTTCTTTTTTT	GTTTT	12486	VQSRTrancheINDEL96.00to97.00	0	none	7.099999999999998e-5	0	84	7.099999999999998e-5
chr16-016134622-GTTCTTTTTTT-GTTTTCTTTTTTT	chr16	16134622	GTTCTTTTTTT	GTTTTCTTTTTTT	12486	VQSRTrancheINDEL96.00to97.00	0	none	3.3800000000000046e-4	0	84	3.3800000000000046e-4
chr16-016134622-GTTCTTTTTTT-GTTTTT	chr16	16134622	GTTCTTTTTTT	GTTTTT	12486	VQSRTrancheINDEL96.00to97.00	0	none	1.6699999999999994e-4	0	84	1.6699999999999994e-4
chr16-016134622-GTTCTTTTTTT-GTTTTTCTTTTTTT	chr16	16134622	GTTCTTTTTTT	GTTTTTCTTTTTTT	12486	VQSRTrancheINDEL96.00to97.00	0	none	5.2999999999999994e-5	0	84	5.2999999999999994e-5
chr16-016134622-GTTCTTTTTTT-GTTTTTT	chr16	16134622	GTTCTTTTTTT	GTTTTTT	12486	VQSRTrancheINDEL96.00to97.00	0	none	6.100000000000004e-4	0	84	6.100000000000004e-4
chr16-016134622-GTTCTTTTTTT-GTTTTTTT	chr16	16134622	GTTCTTTTTTT	GTTTTTTT	12486	VQSRTrancheINDEL96.00to97.00	0	none	9.869999999999992e-4	0	84	9.869999999999992e-4
chr16-016134622-GTTCTTTTTTT-TTTCTTTTTTT	chr16	16134622	GTTCTTTTTTT	TTTCTTTTTTT	12486	VQSRTrancheINDEL96.00to97.00	0	none	9.630000000000004e-4	0	84	9.630000000000004e-4
chr16-016134623-TTC-*	chr16	16134623	TTC	*	2042	PASS	0	none	0.002913	0	80	0.002913
chr16-016134623-TTC-CTC	chr16	16134623	TTC	CTC	2042	PASS	0	none	0	0	80	1e-6
chr16-016134623-TTC-GTC	chr16	16134623	TTC	GTC	2042	PASS	0	none	7.099999999999998e-5	0	80	7.099999999999998e-5
chr16-016134623-TTC-T	chr16	16134623	TTC	T	2042	PASS	7.4844e-4	afr	7.260000000000005e-4	0	80	7.4844e-4
chr16-016134624-TC-*	chr16	16134624	TC	*	411.97	VQSRTrancheINDEL95.00to96.00	0	none	0.00362	0	74	0.00362
chr16-016134624-TC-T	chr16	16134624	TC	T	411.97	VQSRTrancheINDEL95.00to96.00	1.0223e-4	sas	3.600000000000004e-4	0	74	3.600000000000004e-4
chr16-016134625-CTTTTTTTTTTTTTT-*	chr16	16134625	CTTTTTTTTTTTTTT	*	5146600	PASS	0	none	0.002832	0	14	0.002832
chr16-016134625-CTTTTTTTTTTTTTT-ATTTTTTTTTTTTTT	chr16	16134625	CTTTTTTTTTTTTTT	ATTTTTTTTTTTTTT	5146600	PASS	0	none	6.999999999999998e-5	0	14	6.999999999999998e-5
chr16-016134625-CTTTTTTTTTTTTTT-C	chr16	16134625	CTTTTTTTTTTTTTT	C	5146600	PASS	0.0061022	afr	2.2000000000000003e-5	0	14	0.0061022
chr16-016134625-CTTTTTTTTTTTTTT-CATTTTTTTTTTTTTT	chr16	16134625	CTTTTTTTTTTTTTT	CATTTTTTTTTTTTTT	5146600	PASS	0	none	0	0	14	1e-6
chr16-016134625-CTTTTTTTTTTTTTT-CGTTTTTTTTTTTTTT	chr16	16134625	CTTTTTTTTTTTTTT	CGTTTTTTTTTTTTTT	5146600	PASS	0	none	2.2000000000000003e-5	0	14	2.2000000000000003e-5
chr16-016134625-CTTTTTTTTTTTTTT-CTTT	chr16	16134625	CTTTTTTTTTTTTTT	CTTT	5146600	PASS	0	none	3.6999999999999985e-5	0	14	3.6999999999999985e-5
chr16-016134625-CTTTTTTTTTTTTTT-CTTTT	chr16	16134625	CTTTTTTTTTTTTTT	CTTTT	5146600	PASS	0	none	2.500000000000001e-4	0	14	2.500000000000001e-4
chr16-016134625-CTTTTTTTTTTTTTT-CTTTTT	chr16	16134625	CTTTTTTTTTTTTTT	CTTTTT	5146600	PASS	0	none	0.00103299999999999	0	14	0.00103299999999999
chr16-016134625-CTTTTTTTTTTTTTT-CTTTTTT	chr16	16134625	CTTTTTTTTTTTTTT	CTTTTTT	5146600	PASS	0	none	0.003437	0	14	0.003437
chr16-016134625-CTTTTTTTTTTTTTT-CTTTTTTT	chr16	16134625	CTTTTTTTTTTTTTT	CTTTTTTT	5146600	PASS	0	none	0.01119899999999999	0	14	0.01119899999999999
chr16-016134625-CTTTTTTTTTTTTTT-CTTTTTTTT	chr16	16134625	CTTTTTTTTTTTTTT	CTTTTTTTT	5146600	PASS	0	none	0.03399500000000002	1	14	0.03399500000000002
chr16-016134625-CTTTTTTTTTTTTTT-CTTTTTTTTT	chr16	16134625	CTTTTTTTTTTTTTT	CTTTTTTTTT	5146600	PASS	0	none	0.09097	2	14	0.09097
chr16-016134625-CTTTTTTTTTTTTTT-CTTTTTTTTTT	chr16	16134625	CTTTTTTTTTTTTTT	CTTTTTTTTTT	5146600	PASS	0	none	0.166782	3	14	0.166782
chr16-016134625-CTTTTTTTTTTTTTT-CTTTTTTTTTTT	chr16	16134625	CTTTTTTTTTTTTTT	CTTTTTTTTTTT	5146600	PASS	0	none	0.2553209999999997	6	14	0.2553209999999997
chr16-016134625-CTTTTTTTTTTTTTT-CTTTTTTTTTTTT	chr16	16134625	CTTTTTTTTTTTTTT	CTTTTTTTTTTTT	5146600	PASS	0	none	0.09672200000000002	0	14	0.09672200000000002
chr16-016134625-CTTTTTTTTTTTTTT-CTTTTTTTTTTTTT	chr16	16134625	CTTTTTTTTTTTTTT	CTTTTTTTTTTTTT	5146600	PASS	0	none	0.02655400000000001	0	14	0.02655400000000001
chr16-016134625-CTTTTTTTTTTTTTT-CTTTTTTTTTTTTTTT	chr16	16134625	CTTTTTTTTTTTTTT	CTTTTTTTTTTTTTTT	5146600	PASS	0	none	0.02565600000000001	0	14	0.02565600000000001
chr16-016134625-CTTTTTTTTTTTTTT-CTTTTTTTTTTTTTTTT	chr16	16134625	CTTTTTTTTTTTTTT	CTTTTTTTTTTTTTTTT	5146600	PASS	0	none	0.007175	0	14	0.007175
chr16-016134625-CTTTTTTTTTTTTTT-CTTTTTTTTTTTTTTTTT	chr16	16134625	CTTTTTTTTTTTTTT	CTTTTTTTTTTTTTTTTT	5146600	PASS	0	none	7.950000000000004e-4	0	14	7.950000000000004e-4
chr16-016134625-CTTTTTTTTTTTTTT-CTTTTTTTTTTTTTTTTTT	chr16	16134625	CTTTTTTTTTTTTTT	CTTTTTTTTTTTTTTTTTT	5146600	PASS	0	none	1.47e-4	0	14	1.47e-4
chr16-016134625-CTTTTTTTTTTTTTT-CTTTTTTTTTTTTTTTTTTT	chr16	16134625	CTTTTTTTTTTTTTT	CTTTTTTTTTTTTTTTTTTT	5146600	PASS	0	none	0	0	14	1e-6
chr16-016134625-CTTTTTTTTTTTTTT-CTTTTTTTTTTTTTTTTTTTT	chr16	16134625	CTTTTTTTTTTTTTT	CTTTTTTTTTTTTTTTTTTTT	5146600	PASS	0	none	0	0	14	1e-6
chr16-016134625-CTTTTTTTTTTTTTT-GTTTTTTTTTTTTTT	chr16	16134625	CTTTTTTTTTTTTTT	GTTTTTTTTTTTTTT	5146600	PASS	0	none	1.6699999999999994e-4	0	14	1.6699999999999994e-4
chr16-016134625-CTTTTTTTTTTTTTT-TTTTTTTTTTTTTTT	chr16	16134625	CTTTTTTTTTTTTTT	TTTTTTTTTTTTTTT	5146600	PASS	0	none	0.003716	0	14	0.003716
chr16-016134626-T-*	chr16	16134626	T	*	1929	PASS	0	none	0.6094800000000008	8	8	0.6094800000000008
chr16-016134626-T-A	chr16	16134626	T	A	1929	PASS	0.0011771	nfe	0.002782	0	8	0.002782
chr16-016134626-T-G	chr16	16134626	T	G	1929	PASS	0.012889	afr	3.6999999999999985e-5	0	8	0.012889
chr16-016134627-T-*	chr16	16134627	T	*	4036	PASS	0	none	0.6010580000000006	8	10	0.6010580000000006
chr16-016134627-T-A	chr16	16134627	T	A	4036	PASS	0.0044938	nfe	1.27e-4	0	10	0.0044938
chr16-016134627-T-G	chr16	16134627	T	G	4036	PASS	0.013232	afr	0.002833	0	10	0.013232
chr16-016134628-T-*	chr16	16134628	T	*	8669	PASS	0	none	0.5741480000000003	8	10	0.5741480000000003
chr16-016134628-T-A	chr16	16134628	T	A	8669	PASS	0.027697	eas	3.8200000000000034e-4	0	10	0.027697
chr16-016134628-T-C	chr16	16134628	T	C	8669	PASS	3.6552e-4	afr	9e-6	0	10	3.6552e-4
chr16-016134628-T-G	chr16	16134628	T	G	8669	PASS	0.021343	afr	0.002985	0	10	0.021343
chr16-016134629-T-*	chr16	16134629	T	*	3627	PASS	0	none	0.4526979999999994	8	20	0.4526979999999994
chr16-016134629-T-A	chr16	16134629	T	A	3627	PASS	0.001831	eas	1.27e-4	0	20	0.001831
chr16-016134629-T-C	chr16	16134629	T	C	3627	PASS	5.658e-5	nfe	3.6999999999999985e-5	0	20	5.658e-5
chr16-016134629-T-G	chr16	16134629	T	G	3627	PASS	0.0046018	afr	0.002763	0	20	0.0046018
chr16-016134630-T-*	chr16	16134630	T	*	958	PASS	0	none	0.227838	6	38	0.227838
chr16-016134630-T-A	chr16	16134630	T	A	958	PASS	1.3761e-4	nfe	0	0	38	1.3761e-4
chr16-016134630-T-C	chr16	16134630	T	C	958	PASS	4.95e-6	nfe	0	0	38	4.95e-6
chr16-016134630-T-G	chr16	16134630	T	G	958	PASS	7.4621e-4	afr	0.002162	0	38	0.002162
chr16-016134631-T-*	chr16	16134631	T	*	1227	PASS	0	none	0.08346600000000003	2	78	0.08346600000000003
chr16-016134631-T-A	chr16	16134631	T	A	1227	PASS	8.88e-6	nfe	0	0	78	8.88e-6
chr16-016134631-T-G	chr16	16134631	T	G	1227	PASS	6.815e-5	afr	5.41e-4	0	78	5.41e-4
chr16-016134632-T-*	chr16	16134632	T	*	619	PASS	0	none	0.027201	0	102	0.027201
chr16-016134632-T-C	chr16	16134632	T	C	619	PASS	0	none	5.2999999999999994e-5	0	102	5.2999999999999994e-5
chr16-016134632-T-G	chr16	16134632	T	G	619	PASS	4.75e-5	afr	8.9e-5	0	102	8.9e-5
chr16-016136433-G-A	chr16	16136433	G	A	8093319	PASS	0.42401	nfe	0.3826189999999997	48	134	0.42401
chr16-016136619-T-A	chr16	16136619	T	A	13745	PASS	6.9759e-4	nfe	2.5100000000000014e-4	1	134	6.9759e-4
chr16-016138281-C-T	chr16	16138281	C	T	177997	PASS	0.039071	sas	0.01262299999999999	3	134	0.039071
chr16-016138344-GT-G	chr16	16138344	GT	G	4266426.97	PASS	0.44591	sas	0.2551829999999996	34	134	0.44591
chr16-016138576-G-A	chr16	16138576	G	A	3003582	PASS	0.25472	eas	0.16159900000000002	25	134	0.25472
chr16-016138698-A-T	chr16	16138698	A	T	3326	PASS	0.014739	afr	0.002557	1	14	0.014739
chr16-016141509-G-A	chr16	16141509	G	A	161582	PASS	0.034908	sas	0.020914	2	126	0.034908
chr16-016141824-C-T	chr16	16141824	C	T	296913	PASS	0.2744	eas	0.12221400000000002	0	0	0.2744
chr16-016149320-C-T	chr16	16149320	C	T	83444	PASS	0.10228	nfe	0.04847700000000001	0	0	0.10228
chr16-016149545-AACAC-*	chr16	16149545	AACAC	*	46115	VQSRTrancheINDEL95.00to96.00	0	none	3.6999999999999985e-5	0	0	3.6999999999999985e-5
chr16-016149545-AACAC-A	chr16	16149545	AACAC	A	46115	VQSRTrancheINDEL95.00to96.00	6.3362e-4	eas	5.2999999999999994e-5	0	0	6.3362e-4
chr16-016149545-AACAC-AAC	chr16	16149545	AACAC	AAC	46115	VQSRTrancheINDEL95.00to96.00	0	none	0.009061	0	0	0.009061
chr16-016149545-AACAC-AACACAC	chr16	16149545	AACAC	AACACAC	46115	VQSRTrancheINDEL95.00to96.00	0	none	8.890000000000005e-4	0	0	8.890000000000005e-4
chr16-016149545-AACAC-CACAC	chr16	16149545	AACAC	CACAC	46115	VQSRTrancheINDEL95.00to96.00	0	none	0.005371	0	0	0.005371
chr16-016150116-C-T	chr16	16150116	C	T	4515362	PASS	0.1415	sas	0.07229900000000002	5	134	0.1415
chr16-016150272-T-C	chr16	16150272	T	C	24370412	PASS	0.4471	nfe	0.3914579999999999	50	134	0.4471
chr16-016150317-T-C	chr16	16150317	T	C	6685985	PASS	0.25666	eas	0.133418	20	134	0.25666
chr16-016150492-G-A	chr16	16150492	G	A	1776	PASS	7.59e-6	nfe	0	0	134	7.59e-6
chr16-016150492-G-C	chr16	16150492	G	C	1776	PASS	0	none	0	1	134	1e-6
chr16-016150727-C-*	chr16	16150727	C	*	373639	PASS	0	none	0	0	134	1e-6
chr16-016150727-C-T	chr16	16150727	C	T	373639	PASS	0.012003	nfe	0.006163	1	134	0.012003
chr16-016154619-C-T	chr16	16154619	C	T	1068930	PASS	0.040505	sas	0.02060200000000001	3	134	0.040505
chr16-016154824-G-A	chr16	16154824	G	A	15342726	PASS	0.30144	sas	0.179889	27	134	0.30144
chr16-016155077-T-C	chr16	16155077	T	C	96595	PASS	0.0040026	nfe	0.002265	1	134	0.0040026
chr16-016155333-C-G	chr16	16155333	C	G	1871526	PASS	0.42278	sas	0.222594	34	130	0.42278
chr16-016155361-CATCT-C	chr16	16155361	CATCT	C	2251433.97	PASS	0.42201	sas	0.22261000000000003	27	106	0.42201
chr16-016155362-A-*	chr16	16155362	A	*	636	PASS	0	none	0.22261000000000003	27	106	0.22261000000000003
chr16-016155362-A-C	chr16	16155362	A	C	636	PASS	0	none	0	0	106	1e-6
chr16-016155362-A-G	chr16	16155362	A	G	636	PASS	4.091e-5	nfe	3.6000000000000035e-4	0	106	3.6000000000000035e-4
chr16-016155411-GCCAT-ACCAT	chr16	16155411	GCCAT	ACCAT	1487409	PASS	0	none	3.6999999999999985e-5	0	46	3.6999999999999985e-5
chr16-016155411-GCCAT-G	chr16	16155411	GCCAT	G	1487409	PASS	0.37478	sas	0.203954	5	46	0.37478
chr16-016155411-GCCAT-GCCATCCAT	chr16	16155411	GCCAT	GCCATCCAT	1487409	PASS	0	none	0	0	46	1e-6
chr16-016157578-G-A	chr16	16157578	G	A	29862941	PASS	0.99829	nfe	0.985418	134	134	0.99829
chr16-016157742-C-T	chr16	16157742	C	T	10130931	PASS	0.30625	amr	0.221431	33	134	0.30625
chr16-016159425-TG-T	chr16	16159425	TG	T	12951.97	VQSRTrancheINDEL95.00to96.00	7.0713e-4	amr	2.5100000000000014e-4	1	134	7.0713e-4
chr16-016159426-GCC-*	chr16	16159426	GCC	*	35755890.97	PASS	0	none	2.5100000000000014e-4	1	128	2.5100000000000014e-4
chr16-016159426-GCC-G	chr16	16159426	GCC	G	35755890.97	PASS	4.327e-5	nfe	2.5100000000000014e-4	0	128	2.5100000000000014e-4
chr16-016159426-GCC-GC	chr16	16159426	GCC	GC	35755890.97	PASS	0	none	0.9786460000000006	127	128	0.9786460000000006
chr16-016159426-GCC-GCCC	chr16	16159426	GCC	GCCC	35755890.97	PASS	0	none	3.6999999999999985e-5	0	128	3.6999999999999985e-5
chr16-016159427-C-*	chr16	16159427	C	*	35627	PASS	0	none	0.9790520000000006	127	128	0.9790520000000006
chr16-016159427-C-T	chr16	16159427	C	T	35627	PASS	0.35302	amr	2.5100000000000014e-4	1	128	0.35302
chr16-016159713-C-T	chr16	16159713	C	T	8746213	PASS	0.48252	sas	0.261363	37	134	0.48252
chr16-016159715-G-A	chr16	16159715	G	A	118551	PASS	0.0049661	nfe	0.00249	1	134	0.0049661
chr16-016161319-A-G	chr16	16161319	A	G	457960	PASS	0.035354	sas	0.01711700000000001	3	132	0.035354
chr16-016161338-T-G	chr16	16161338	T	G	38951931	PASS	0.99828	nfe	0.9865560000000002	134	134	0.99828
chr16-016161348-C-T	chr16	16161348	C	T	9785027	PASS	0.44786	sas	0.243822	34	134	0.44786
chr16-016161376-G-T	chr16	16161376	G	T	6631	PASS	6.1718e-4	sas	7.099999999999998e-5	1	134	6.1718e-4
chr16-016161383-G-A	chr16	16161383	G	A	12443006	PASS	0.48463	sas	0.2617949999999993	37	134	0.48463
chr16-016161567-G-A	chr16	16161567	G	A	1072102	PASS	0.020998	sas	0.01511699999999998	3	134	0.020998
chr16-016161580-A-G	chr16	16161580	A	G	1607335	PASS	0.13213	afr	0.024809	2	134	0.13213
chr16-016161673-C-T	chr16	16161673	C	T	671815	PASS	0.035641	sas	0.01706500000000001	3	134	0.035641
chr16-016162842-C-T	chr16	16162842	C	T	179561	PASS	0.016138	mid	0.006421	1	134	0.016138
chr16-016162910-T-A	chr16	16162910	T	A	36778522	PASS	0.019627	nfe	0.01042399999999999	0	134	0.019627
chr16-016162910-T-G	chr16	16162910	T	G	36778522	PASS	0.89037	sas	0.7980930000000005	108	134	0.89037
chr16-016163009-G-A	chr16	16163009	G	A	3679	PASS	3.5439e-4	eas	9e-6	1	134	3.5439e-4
chr16-016165548-G-A	chr16	16165548	G	A	934	PASS	5.421e-5	nfe	0	1	134	5.421e-5
chr16-016165739-G-A	chr16	16165739	G	A	1411136	PASS	0.030123	sas	0.01835700000000001	3	134	0.030123
chr16-016169504-G-A	chr16	16169504	G	A	41092643	PASS	0.99764	nfe	0.984821	134	134	0.99764
chr16-016169805-G-T	chr16	16169805	G	T	1411010	PASS	0.021022	sas	0.01506499999999998	3	134	0.021022
chr16-016169806-G-A	chr16	16169806	G	A	6930156	PASS	0.24716	eas	0.07902600000000001	3	134	0.24716
chr16-016169980-T-C	chr16	16169980	T	C	44925551	PASS	0.9976	nfe	0.985526	134	134	0.9976
chr16-016172961-T-G	chr16	16172961	T	G	8804861	PASS	0.99529	nfe	0.9193880000000002	52	52	0.99529
chr16-016172983-A-C	chr16	16172983	A	C	4230687	PASS	0.65802	sas	0.4274889999999999	32	80	0.65802
chr16-016172983-A-T	chr16	16172983	A	T	4230687	PASS	8.47e-6	sas	0	0	80	8.47e-6
chr16-016173222-A-G	chr16	16173222	A	G	32010843	PASS	0.99831	nfe	0.9863120000000002	134	134	0.99831
chr16-016173259-A-C	chr16	16173259	A	C	3782	PASS	0	none	0	0	70	1e-6
chr16-016173259-A-G	chr16	16173259	A	G	3782	PASS	5.846e-5	nfe	0.00127499999999999	0	70	0.00127499999999999
chr16-016173259-A-T	chr16	16173259	A	T	3782	PASS	1.247e-4	nfe	2.5100000000000014e-4	1	70	2.5100000000000014e-4
chr16-016173264-T-G	chr16	16173264	T	G	924	PASS	2.4414e-4	nfe	3.8200000000000034e-4	1	58	3.8200000000000034e-4
chr16-016173268-T-A	chr16	16173268	T	A	759	PASS	2.275e-5	nfe	4.270000000000005e-4	1	98	4.270000000000005e-4
chr16-016173268-T-G	chr16	16173268	T	G	759	PASS	0	none	0	0	98	1e-6
chr16-016175765-G-A	chr16	16175765	G	A	62839	PASS	0.0046583	sas	0.00186699999999999	1	134	0.0046583
chr16-016175771-C-T	chr16	16175771	C	T	322618	PASS	0.018576	nfe	0.01105199999999999	3	134	0.018576
chr16-016175776-TG-*	chr16	16175776	TG	*	27683784.97	PASS	0	none	0	0	134	1e-6
chr16-016175776-TG-T	chr16	16175776	TG	T	27683784.97	PASS	0.996	nfe	0.9639550000000008	133	134	0.996
chr16-016175777-G-*	chr16	16175777	G	*	1016	PASS	0	none	0.9639550000000008	133	134	0.9639550000000008
chr16-016175777-G-A	chr16	16175777	G	A	1016	PASS	0.029613	nfe	0	0	134	0.029613
chr16-016176034-C-G	chr16	16176034	C	G	976017	PASS	0.036543	sas	0.017513	3	134	0.036543
chr16-016176105-G-A	chr16	16176105	G	A	2181602	PASS	0.24601	eas	0.07631900000000001	3	134	0.24601
chr16-016177344-A-G	chr16	16177344	A	G	522626	PASS	0.036797	sas	0.01754	3	134	0.036797
chr16-016177500-T-C	chr16	16177500	T	C	71998343	PASS	0.99828	nfe	0.984279	134	134	0.99828
chr16-016177500-T-G	chr16	16177500	T	G	71998343	PASS	0	none	9e-6	0	134	9e-6
chr16-016177552-G-A	chr16	16177552	G	A	8147925	PASS	0.25455	afr	0.14060100000000003	25	134	0.25455
chr16-016177771-C-T	chr16	16177771	C	T	22855883	PASS	0.99102	eas	0.9618140000000004	131	134	0.99102
chr16-016178651-G-A	chr16	16178651	G	A	11542886	PASS	0.52486	nfe	0.4350399999999998	81	134	0.52486
chr16-016178813-T-C	chr16	16178813	T	C	77627777	PASS	0.9983	nfe	0.984361	134	134	0.9983
chr16-016182023-G-A	chr16	16182023	G	A	106117	PASS	0.032911	afr	0.01816200000000001	0	6	0.032911
chr16-016182262-C-G	chr16	16182262	C	G	468366	PASS	0	none	9e-6	0	134	9e-6
chr16-016182262-C-T	chr16	16182262	C	T	468366	PASS	0.04551	afr	0.024597	3	134	0.04551
chr16-016182435-T-C	chr16	16182435	T	C	1160243	PASS	0.054626	afr	0.024544	3	134	0.054626
chr16-016182484-T-A	chr16	16182484	T	A	1620526	PASS	0.054749	afr	0.024544	3	134	0.054749
chr16-016182488-C-T	chr16	16182488	C	T	1349343	PASS	0.036543	sas	0.02025800000000002	3	134	0.036543
chr16-016184193-C-T	chr16	16184193	C	T	656969	PASS	0.29846	nfe	0.209503	0	0	0.29846
chr16-016184838-A-T	chr16	16184838	A	T	15050689	PASS	0.47923	nfe	0.40840399999999955	71	124	0.47923
chr16-016185006-G-T	chr16	16185006	G	T	34116793	PASS	0.50024	nfe	0.4094889999999995	76	134	0.50024
chr16-016185012-G-C	chr16	16185012	G	C	34478170	PASS	0.50016	nfe	0.4094889999999995	76	134	0.50016
chr16-016185080-G-A	chr16	16185080	G	A	303927	PASS	0.010547	sas	0.00606	1	134	0.010547
chr16-016185091-C-T	chr16	16185091	C	T	12470256	PASS	0.49986	sas	0.2745629999999993	37	134	0.49986
chr16-016185118-GCC-G	chr16	16185118	GCC	G	14558899	PASS	1.666e-5	nfe	3.6999999999999985e-5	0	126	3.6999999999999985e-5
chr16-016185118-GCC-GC	chr16	16185118	GCC	GC	14558899	PASS	0	none	0.49673399999999945	79	126	0.49673399999999945
chr16-016185118-GCC-GCCC	chr16	16185118	GCC	GCCC	14558899	PASS	0	none	0.004978	0	126	0.004978
chr16-016185118-GCC-GCCCC	chr16	16185118	GCC	GCCCC	14558899	PASS	0	none	9e-6	0	126	9e-6
chr16-016185118-GCC-TCC	chr16	16185118	GCC	TCC	14558899	PASS	0	none	7.099999999999998e-5	0	126	7.099999999999998e-5
chr16-016185124-C-A	chr16	16185124	C	A	1031226	PASS	0.20245	afr	0.03239800000000002	2	132	0.20245
chr16-016185124-C-G	chr16	16185124	C	G	1031226	PASS	0.035085	afr	0.002364	0	132	0.035085
chr16-016187032-C-T	chr16	16187032	C	T	17410616	PASS	0.48966	nfe	0.4166809999999996	73	134	0.48966
chr16-016187038-A-G	chr16	16187038	A	G	17665927	PASS	0.49027	nfe	0.4151939999999995	73	134	0.49027
chr16-016187064-T-*	chr16	16187064	T	*	37814660	PASS	0	none	0	0	134	1e-6
chr16-016187064-T-A	chr16	16187064	T	A	37814660	PASS	0.051028	amr	0.00108399999999999	0	134	0.051028
chr16-016187064-T-C	chr16	16187064	T	C	37814660	PASS	0.99806	nfe	0.9802960000000008	134	134	0.99806
chr16-016187079-A-*	chr16	16187079	A	*	172	VQSRTrancheSNP99.80to99.90	0	none	0	0	134	1e-6
chr16-016187079-A-C	chr16	16187079	A	C	172	VQSRTrancheSNP99.80to99.90	1.055e-5	afr	7.099999999999998e-5	1	134	7.099999999999998e-5
chr16-016187080-TC-*	chr16	16187080	TC	*	10352	VQSRTrancheINDEL97.00to99.00	0	none	0	0	132	1e-6
chr16-016187080-TC-AC	chr16	16187080	TC	AC	10352	VQSRTrancheINDEL97.00to99.00	0	none	7.500000000000004e-4	1	132	7.500000000000004e-4
chr16-016187080-TC-CC	chr16	16187080	TC	CC	10352	VQSRTrancheINDEL97.00to99.00	0	none	0	0	132	1e-6
chr16-016187080-TC-T	chr16	16187080	TC	T	10352	VQSRTrancheINDEL97.00to99.00	4.2079e-4	amr	1.6699999999999994e-4	0	132	4.2079e-4
chr16-016187086-A-*	chr16	16187086	A	*	2625	VQSRTrancheSNP99.80to99.90	0	none	3.6000000000000035e-4	0	114	3.6000000000000035e-4
chr16-016187086-A-C	chr16	16187086	A	C	2625	VQSRTrancheSNP99.80to99.90	0.0014196	eas	0.002764	1	114	0.002764
chr16-016187087-T-A	chr16	16187087	T	A	11475	PASS	0.011941	nfe	0.01073099999999998	3	112	0.011941
chr16-016187087-T-G	chr16	16187087	T	G	11475	PASS	0	none	0	0	112	1e-6
chr16-016187091-T-A	chr16	16187091	T	A	22887	PASS	0.015003	eas	0.015659	5	110	0.015659
chr16-016187102-T-A	chr16	16187102	T	A	15934	PASS	0.0083786	nfe	0.01098399999999999	5	84	0.01098399999999999
chr16-016187150-A-G	chr16	16187150	A	G	20634565	PASS	0.505	nfe	0.4176539999999997	73	134	0.505
chr16-016187267-T-C	chr16	16187267	T	C	1741	PASS	3.987e-5	nfe	0	1	134	3.987e-5
chr16-016187297-C-A	chr16	16187297	C	A	14490991	PASS	0.50287	nfe	0.4134899999999996	71	134	0.50287
chr16-016188742-C-T	chr16	16188742	C	T	135388	PASS	0.0056848	nfe	0.00259	1	134	0.0056848
chr16-016190116-G-A	chr16	16190116	G	A	13257142	PASS	0.52583	sas	0.31150299999999964	52	134	0.52583
chr16-016190116-G-C	chr16	16190116	G	C	13257142	PASS	1.33e-6	nfe	0	0	134	1.33e-6
chr16-016190259-C-T	chr16	16190259	C	T	177535	PASS	0.008141	mid	0.00179199999999999	1	134	0.008141
chr16-016190408-T-C	chr16	16190408	T	C	25293870	PASS	0.52643	sas	0.31242099999999967	52	134	0.52643
chr16-016190415-C-T	chr16	16190415	C	T	80057874	PASS	0.99816	nfe	0.9797540000000008	134	134	0.99816
chr16-016190503-C-T	chr16	16190503	C	T	735272	PASS	0.023524	nfe	0.01624900000000001	2	134	0.023524
chr16-016192729-C-T	chr16	16192729	C	T	8041907	PASS	0.38966	sas	0.28465999999999986	51	134	0.38966
chr16-016192757-G-C	chr16	16192757	G	C	22164884	PASS	0.75184	eas	0.684583	82	132	0.75184
chr16-016192982-G-A	chr16	16192982	G	A	8269	PASS	0.0063545	afr	2.5100000000000014e-4	1	134	0.0063545
chr16-016193057-C-T	chr16	16193057	C	T	53791	PASS	0.020031	afr	0.003448	1	128	0.020031
chr16-016197959-G-A	chr16	16197959	G	A	9672574	PASS	0	none	0	0	130	1e-6
chr16-016197959-G-C	chr16	16197959	G	C	9672574	PASS	0.31053	nfe	0.2635209999999994	37	130	0.31053
chr16-016197982-G-*	chr16	16197982	G	*	12785	PASS	0	none	0	0	132	1e-6
chr16-016197982-G-A	chr16	16197982	G	A	12785	PASS	0.0017977	sas	1.27e-4	1	132	0.0017977
chr16-016198001-G-*	chr16	16198001	G	*	41798869	PASS	0	none	0	0	134	1e-6
chr16-016198001-G-C	chr16	16198001	G	C	41798869	PASS	0.87976	eas	0.7265650000000005	102	134	0.87976
chr16-016198014-G-C	chr16	16198014	G	C	45838611	PASS	0.92291	eas	0.7561110000000006	103	134	0.92291
chr16-016198111-G-A	chr16	16198111	G	A	152259	PASS	0.0049895	nfe	0.00219	1	134	0.0049895
chr16-016198114-C-T	chr16	16198114	C	T	16588314	PASS	0.3509	nfe	0.29635199999999967	45	134	0.3509
chr16-016198126-A-G	chr16	16198126	A	G	16789577	PASS	0.3597	nfe	0.3104759999999996	47	134	0.3597
chr16-016198271-C-T	chr16	16198271	C	T	12603247	PASS	0.4505	amr	0.3820779999999997	52	134	0.4505
chr16-016198276-A-G	chr16	16198276	A	G	12542042	PASS	0.45366	amr	0.3821589999999997	52	134	0.45366
chr16-016201850-C-A	chr16	16201850	C	A	25420	VQSRTrancheSNP99.80to99.90	0.0022515	nfe	0.00115599999999999	1	134	0.0022515
chr16-016201942-C-T	chr16	16201942	C	T	64780	VQSRTrancheSNP99.95to100.00	0.0020069	amr	0.00194099999999999	1	134	0.0020069
chr16-016202006-T-C	chr16	16202006	T	C	369075	PASS	0.0077753	sas	0.005828	2	134	0.0077753
chr16-016202100-T-C	chr16	16202100	T	C	300451	VQSRTrancheSNP99.95to100.00	0.028271	afr	0.007198	1	134	0.028271
chr16-016202258-ATGTGGAGGATCAGTCGGCCCAAACTAGTCCAGG-*	chr16	16202258	ATGTGGAGGATCAGTCGGCCCAAACTAGTCCAGG	*	246060.97	VQSRTrancheINDEL99.50to99.90	0	none	3.6999999999999985e-5	0	134	3.6999999999999985e-5
chr16-016202258-ATGTGGAGGATCAGTCGGCCCAAACTAGTCCAGG-A	chr16	16202258	ATGTGGAGGATCAGTCGGCCCAAACTAGTCCAGG	A	246060.97	VQSRTrancheINDEL99.50to99.90	0.0092609	mid	0.005365	1	134	0.0092609
chr16-016202258-ATGTGGAGGATCAGTCGGCCCAAACTAGTCCAGG-ATGTGGAGGATCAGTCGGCCCAAACTAGTCCAGGTGTGGAGGATCAGTCGGCCCAAACTAGTCCAGG	chr16	16202258	ATGTGGAGGATCAGTCGGCCCAAACTAGTCCAGG	ATGTGGAGGATCAGTCGGCCCAAACTAGTCCAGGTGTGGAGGATCAGTCGGCCCAAACTAGTCCAGG	246060.97	VQSRTrancheINDEL99.50to99.90	0	none	9e-6	0	134	9e-6
chr16-016202273-C-*	chr16	16202273	C	*	1241	VQSRTrancheSNP99.80to99.90	0	none	0.005468	1	134	0.005468
chr16-016202273-C-T	chr16	16202273	C	T	1241	VQSRTrancheSNP99.80to99.90	2.2931e-4	sas	0	0	134	2.2931e-4
chr16-016203311-C-T	chr16	16203311	C	T	5543025	VQSRTrancheSNP99.95to100.00	0.14224	mid	0.184847	22	134	0.184847
chr16-016208615-G-A	chr16	16208615	G	A	462213	PASS	0.021564	nfe	0.01138799999999999	2	122	0.021564
chr16-016208729-T-C	chr16	16208729	T	C	2258923	VQSRTrancheSNP99.90to99.95	0.041007	eas	0.06712700000000002	8	132	0.06712700000000002
chr16-016212173-G-A	chr16	16212173	G	A	339088	VQSRTrancheSNP99.80to99.90	0.028932	nfe	0.02176400000000001	2	132	0.028932
chr16-016212202-C-T	chr16	16212202	C	T	1162134	VQSRTrancheSNP99.70to99.80	0.064601	nfe	0.03966600000000001	9	134	0.064601
chr16-016212288-G-T	chr16	16212288	G	T	443571	VQSRTrancheSNP99.80to99.90	0.037034	afr	0.026	2	132	0.037034
chr16-016212312-ATTTT-A	chr16	16212312	ATTTT	A	1513133	ExcessHet	4.74e-6	nfe	0	0	102	4.74e-6
chr16-016212312-ATTTT-AT	chr16	16212312	ATTTT	AT	1513133	ExcessHet	0	none	5.640000000000005e-4	0	102	5.640000000000005e-4
chr16-016212312-ATTTT-ATT	chr16	16212312	ATTTT	ATT	1513133	ExcessHet	0	none	0.01059799999999999	0	102	0.01059799999999999
chr16-016212312-ATTTT-ATTT	chr16	16212312	ATTTT	ATTT	1513133	ExcessHet	0	none	0.27437799999999934	28	102	0.27437799999999934
chr16-016212312-ATTTT-ATTTTT	chr16	16212312	ATTTT	ATTTTT	1513133	ExcessHet	0	none	0.138409	15	102	0.138409
chr16-016212312-ATTTT-ATTTTTT	chr16	16212312	ATTTT	ATTTTTT	1513133	ExcessHet	0	none	0.00125199999999999	1	102	0.00125199999999999
chr16-016212312-ATTTT-ATTTTTTT	chr16	16212312	ATTTT	ATTTTTTT	1513133	ExcessHet	0	none	0	0	102	1e-6
chr16-016212312-ATTTT-TTTTT	chr16	16212312	ATTTT	TTTTT	1513133	ExcessHet	0	none	2.2000000000000003e-5	0	102	2.2000000000000003e-5
chr16-016212335-GT-G	chr16	16212335	GT	G	3581944	VQSRTrancheINDEL99.50to99.90	0	none	0	0	134	1e-6
chr16-016212335-GT-TT	chr16	16212335	GT	TT	3581944	VQSRTrancheINDEL99.50to99.90	0	none	0.185655	22	134	0.185655
chr16-016214210-G-A	chr16	16214210	G	A	429715	VQSRTrancheSNP99.95to100.00	0.029771	afr	0.02515400000000002	2	134	0.029771
chr16-016214268-G-C	chr16	16214268	G	C	13431	VQSRTrancheSNP99.80to99.90	3.7799e-4	nfe	2.7300000000000035e-4	1	134	3.7799e-4
chr16-016214301-G-A	chr16	16214301	G	A	42387	PASS	0.001905	mid	0.00108399999999999	1	134	0.001905
chr16-016214494-G-A	chr16	16214494	G	A	1076611	PASS	0.31076	eas	0.033517	4	134	0.31076
chr16-016219418-CTAGAG-C	chr16	16219418	CTAGAG	C	344.97	VQSRTrancheINDEL99.50to99.90	0	none	0	1	134	1e-6
chr16-016219422-AGT-*	chr16	16219422	AGT	*	2969.97	VQSRTrancheINDEL99.50to99.90	0	none	0	1	134	1e-6
chr16-016219422-AGT-A	chr16	16219422	AGT	A	2969.97	VQSRTrancheINDEL99.50to99.90	0	none	9e-6	0	134	9e-6
chr16-016219688-C-T	chr16	16219688	C	T	1818394	PASS	0.046413	nfe	0.03740200000000001	4	134	0.046413
chr16-016219796-G-A	chr16	16219796	G	A	1364603	PASS	0.044768	afr	0.02701000000000001	2	134	0.044768
chr16-016220084-C-A	chr16	16220084	C	A	618717	VQSRTrancheSNP99.95to100.00	0.025761	mid	0.04224900000000002	2	132	0.04224900000000002
chr16-016220084-C-G	chr16	16220084	C	G	618717	VQSRTrancheSNP99.95to100.00	0	none	9e-6	0	132	9e-6
chr16-016220087-C-T	chr16	16220087	C	T	370503	VQSRTrancheSNP99.80to99.90	0.101	amr	0.00885899999999999	1	130	0.101
chr16-016220234-G-C	chr16	16220234	G	C	7632510	PASS	0.0018344	sas	1.87e-4	0	40	0.0018344
chr16-016220234-G-T	chr16	16220234	G	T	7632510	PASS	0.98817	sas	0.8931170000000005	39	40	0.98817
chr16-016221353-T-C	chr16	16221353	T	C	288498	PASS	0.045891	afr	0.02385600000000002	2	134	0.045891
chr16-016221475-C-A	chr16	16221475	C	A	1601418	PASS	0.28883	eas	0.06924600000000002	16	134	0.28883
chr16-016221550-C-T	chr16	16221550	C	T	965924	PASS	0.045222	afr	0.02698300000000001	2	134	0.045222
chr16-016223224-T-G	chr16	16223224	T	G	19983	VQSRTrancheSNP99.90to99.95	0.0085836	afr	0.002515	1	134	0.0085836
chr16-016223499-G-C	chr16	16223499	G	C	63767	VQSRTrancheSNP99.80to99.90	0.017384	afr	0.003372	1	134	0.017384
chr16-016223561-G-A	chr16	16223561	G	A	1234535	ExcessHet	0.13665	amr	0.09708100000000004	16	134	0.13665
chr16-016223566-G-A	chr16	16223566	G	A	191306	VQSRTrancheSNP99.90to99.95	0.031517	afr	0.02398800000000001	2	134	0.031517
chr16-016223653-T-G	chr16	16223653	T	G	118222	VQSRTrancheSNP99.90to99.95	0.044766	afr	0.02841600000000001	3	134	0.044766
chr16-016223885-A-G	chr16	16223885	A	G	178255	PASS	0.30156	eas	0.049196	0	0	0.30156
chr16-016232507-C-A	chr16	16232507	C	A	205779	VQSRTrancheSNP99.70to99.80	0.11255	afr	0.020741	0	6	0.11255
chr16-016243088-G-A	chr16	16243088	G	A	8619	VQSRTrancheSNP99.80to99.90	0.014344	afr	0.003524	0	128	0.014344
chr16-016245253-G-GC	chr16	16245253	G	GC	7343535.97	VQSRTrancheINDEL99.50to99.90	0.21955	mid	0.206243	22	128	0.21955
chr16-016250825-A-C	chr16	16250825	A	C	1445488	PASS	0.21584	amr	0.11257600000000002	14	124	0.21584
chr16-016251496-CAAAA-*	chr16	16251496	CAAAA	*	52808	VQSRTrancheINDEL97.00to99.00	0	none	9e-6	0	0	9e-6
chr16-016251496-CAAAA-AAAAA	chr16	16251496	CAAAA	AAAAA	52808	VQSRTrancheINDEL97.00to99.00	0	none	0.00171199999999999	0	0	0.00171199999999999
chr16-016251496-CAAAA-C	chr16	16251496	CAAAA	C	52808	VQSRTrancheINDEL97.00to99.00	0	none	9e-6	0	0	9e-6
chr16-016251496-CAAAA-CA	chr16	16251496	CAAAA	CA	52808	VQSRTrancheINDEL97.00to99.00	0	none	2.08e-4	0	0	2.08e-4
chr16-016251496-CAAAA-CAA	chr16	16251496	CAAAA	CAA	52808	VQSRTrancheINDEL97.00to99.00	0	none	0.003917	0	0	0.003917
chr16-016251496-CAAAA-CAAA	chr16	16251496	CAAAA	CAAA	52808	VQSRTrancheINDEL97.00to99.00	0	none	0.03363400000000002	0	0	0.03363400000000002
chr16-016251496-CAAAA-CAAAAA	chr16	16251496	CAAAA	CAAAAA	52808	VQSRTrancheINDEL97.00to99.00	0	none	0.003309	0	0	0.003309
chr16-016251496-CAAAA-CAAAAAA	chr16	16251496	CAAAA	CAAAAAA	52808	VQSRTrancheINDEL97.00to99.00	0	none	0	0	0	1e-6
chr16-016251730-G-C	chr16	16251730	G	C	68633	VQSRTrancheSNP99.80to99.90	0.02451	afr	0.017746	2	70	0.02451
chr16-016251834-T-G	chr16	16251834	T	G	226474	VQSRTrancheSNP99.80to99.90	0.010904	sas	0.08856000000000001	1	106	0.08856000000000001
chr16-016252379-T-A	chr16	16252379	T	A	680088	PASS	0	none	0	0	126	1e-6
chr16-016252379-T-C	chr16	16252379	T	C	680088	PASS	0.030253	mid	0.02955100000000001	3	126	0.030253
chr16-016252591-C-A	chr16	16252591	C	A	1797	VQSRTrancheSNP99.80to99.90	0	none	7.099999999999998e-5	0	112	7.099999999999998e-5
chr16-016252591-C-T	chr16	16252591	C	T	1797	VQSRTrancheSNP99.80to99.90	2.6871e-4	amr	3.6999999999999985e-5	1	112	2.6871e-4
chr16-016252598-TA-*	chr16	16252598	TA	*	1875	VQSRTrancheINDEL99.50to99.90	0	none	7.099999999999998e-5	0	104	7.099999999999998e-5
chr16-016252598-TA-AA	chr16	16252598	TA	AA	1875	VQSRTrancheINDEL99.50to99.90	0	none	3.6999999999999985e-5	0	104	3.6999999999999985e-5
chr16-016252598-TA-T	chr16	16252598	TA	T	1875	VQSRTrancheINDEL99.50to99.90	2.2396e-4	nfe	8.68e-4	0	104	8.68e-4
chr16-016252598-TA-TAA	chr16	16252598	TA	TAA	1875	VQSRTrancheINDEL99.50to99.90	0	none	7.030000000000006e-4	0	104	7.030000000000006e-4
chr16-016252599-A-*	chr16	16252599	A	*	802	PASS	0	none	8.680000000000001e-4	0	94	8.680000000000001e-4
chr16-016252599-A-T	chr16	16252599	A	T	802	PASS	6.731e-5	nfe	3.6999999999999985e-5	0	94	6.731e-5
chr16-016255648-C-T	chr16	16255648	C	T	130127	VQSRTrancheSNP99.70to99.80	0.037561	afr	0.004697	1	132	0.037561
chr16-016255731-C-T	chr16	16255731	C	T	86280	PASS	0.0027654	sas	0.00122899999999999	1	132	0.0027654
chr16-016255773-C-T	chr16	16255773	C	T	10952	VQSRTrancheSNP99.70to99.80	5.5639e-4	sas	1.47e-4	1	132	5.5639e-4
chr16-016256276-CTTTTT-C	chr16	16256276	CTTTTT	C	1684918.97	ExcessHet	0	none	9e-6	0	114	9e-6
chr16-016256276-CTTTTT-CT	chr16	16256276	CTTTTT	CT	1684918.97	ExcessHet	0	none	3.6000000000000035e-4	0	114	3.6000000000000035e-4
chr16-016256276-CTTTTT-CTT	chr16	16256276	CTTTTT	CTT	1684918.97	ExcessHet	0	none	0.004541	2	114	0.004541
chr16-016256276-CTTTTT-CTTT	chr16	16256276	CTTTTT	CTTT	1684918.97	ExcessHet	0	none	0.04590700000000002	4	114	0.04590700000000002
chr16-016256276-CTTTTT-CTTTT	chr16	16256276	CTTTTT	CTTTT	1684918.97	ExcessHet	0	none	0.3257219999999995	37	114	0.3257219999999995
chr16-016256276-CTTTTT-CTTTTTT	chr16	16256276	CTTTTT	CTTTTTT	1684918.97	ExcessHet	0	none	0.03232900000000002	3	114	0.03232900000000002
chr16-016256276-CTTTTT-CTTTTTTT	chr16	16256276	CTTTTT	CTTTTTTT	1684918.97	ExcessHet	0	none	1.6699999999999994e-4	0	114	1.6699999999999994e-4
chr16-016260986-A-G	chr16	16260986	A	G	12353	PASS	0.014318000000000001	nfe	0.005448	0	0	0.014318000000000001
chr16-016261763-G-A	chr16	16261763	G	A	190804	VQSRTrancheSNP99.80to99.90	0.019942	nfe	0.02007200000000002	2	132	0.02007200000000002
chr16-016262943-A-G	chr16	16262943	A	G	143406	VQSRTrancheSNP99.90to99.95	0.018879	afr	0.02308300000000001	1	126	0.02308300000000001
chr16-016263052-C-T	chr16	16263052	C	T	336341	PASS	0.026135	nfe	0.02187000000000001	2	132	0.026135
chr16-016263154-T-C	chr16	16263154	T	C	1195392	VQSRTrancheSNP99.90to99.95	0.084938	afr	0.05904600000000002	7	132	0.084938
chr16-016263359-A-G	chr16	16263359	A	G	49452	VQSRTrancheSNP99.95to100.00	0.0019082	mid	9.400000000000004e-4	1	132	0.0019082
chr16-016263363-G-C	chr16	16263363	G	C	10322328	PASS	0.21383	mid	0.19745	24	132	0.21383
chr16-016263367-A-G	chr16	16263367	A	G	44972	VQSRTrancheSNP99.95to100.00	0.0015402	mid	8.920000000000005e-4	1	132	0.0015402
chr16-016263598-CG-C	chr16	16263598	CG	C	9219	VQSRTrancheINDEL99.50to99.90	6.7154e-4	sas	1.47e-4	1	132	6.7154e-4
chr16-016263598-CG-TG	chr16	16263598	CG	TG	9219	VQSRTrancheINDEL99.50to99.90	0	none	9e-6	0	132	9e-6
chr16-016263599-G-*	chr16	16263599	G	*	1297	VQSRTrancheSNP99.90to99.95	0	none	1.47e-4	1	132	1.47e-4
chr16-016263599-G-A	chr16	16263599	G	A	1297	VQSRTrancheSNP99.90to99.95	6.917e-5	amr	2.2000000000000003e-5	0	132	6.917e-5
chr16-016263613-C-A	chr16	16263613	C	A	43771	VQSRTrancheSNP99.90to99.95	0	none	0	0	132	1e-6
chr16-016263613-C-T	chr16	16263613	C	T	43771	VQSRTrancheSNP99.90to99.95	0.0033346	nfe	0.00164399999999999	1	132	0.0033346
chr16-016263645-G-A	chr16	16263645	G	A	415197	VQSRTrancheSNP99.80to99.90	0.050945	afr	0.024646	2	128	0.050945
chr16-016264954-A-G	chr16	16264954	A	G	1732815	VQSRTrancheSNP99.90to99.95	0.09517	mid	0.06901700000000002	13	126	0.09517
chr16-016264954-A-T	chr16	16264954	A	T	1732815	VQSRTrancheSNP99.90to99.95	0	none	0	0	126	1e-6
chr16-016264955-G-A	chr16	16264955	G	A	1731859	VQSRTrancheSNP99.90to99.95	0.095644	mid	0.06901300000000002	13	124	0.095644
chr16-016264987-C-G	chr16	16264987	C	G	302654	VQSRTrancheSNP99.70to99.80	0.053563	afr	0.03144000000000001	3	130	0.053563
chr16-016265087-G-A	chr16	16265087	G	A	425912	VQSRTrancheSNP99.80to99.90	0.066993	afr	0.027379	2	132	0.066993
chr16-016265137-G-A	chr16	16265137	G	A	135211	PASS	0.0057295	sas	0.003195	1	132	0.0057295
chr16-016265220-T-C	chr16	16265220	T	C	111761	VQSRTrancheSNP99.90to99.95	0.015283	afr	0.007508	2	132	0.015283
chr16-016265305-A-G	chr16	16265305	A	G	404411	VQSRTrancheSNP99.95to100.00	0.056311	eas	0.02761700000000002	2	130	0.056311
chr16-016265347-C-T	chr16	16265347	C	T	87393	PASS	0.0097911	mid	0.002866	0	128	0.0097911
chr16-016266574-G-*	chr16	16266574	G	*	314328	VQSRTrancheSNP99.80to99.90	0	none	0	0	0	1e-6
chr16-016266574-G-T	chr16	16266574	G	T	314328	VQSRTrancheSNP99.80to99.90	0.10196	afr	0.02654100000000001	0	0	0.10196
chr16-016266598-T-C	chr16	16266598	T	C	566793	VQSRTrancheSNP99.90to99.95	0.21841	eas	0.150683	0	0	0.21841
chr16-016266653-T-G	chr16	16266653	T	G	394852	PASS	0.086127	afr	0.026041	0	2	0.086127
chr16-016266802-A-T	chr16	16266802	A	T	62990	VQSRTrancheSNP99.80to99.90	0.0080037	amr	0.004665	0	82	0.0080037
chr16-016266914-C-A	chr16	16266914	C	A	1837490	VQSRTrancheSNP99.70to99.80	0.20192	nfe	0.17117100000000002	15	96	0.20192
chr16-016267360-A-T	chr16	16267360	A	T	1785693	PASS	0.29047	afr	0.207062	24	106	0.29047
chr16-016267418-G-A	chr16	16267418	G	A	1116232	PASS	0.19982	nfe	0.169107	17	86	0.19982
chr16-016267418-G-C	chr16	16267418	G	C	1116232	PASS	0	none	2.2000000000000003e-5	0	86	2.2000000000000003e-5
chr16-016267418-G-T	chr16	16267418	G	T	1116232	PASS	0	none	1.88e-4	0	86	1.88e-4
chr16-016267428-ATT-*	chr16	16267428	ATT	*	72359	ExcessHet	0	none	0	0	74	1e-6
chr16-016267428-ATT-A	chr16	16267428	ATT	A	72359	ExcessHet	0	none	9e-6	0	74	9e-6
chr16-016267428-ATT-AT	chr16	16267428	ATT	AT	72359	ExcessHet	0	none	0.007393	0	74	0.007393
chr16-016267428-ATT-ATTT	chr16	16267428	ATT	ATTT	72359	ExcessHet	0	none	0.05025400000000002	3	74	0.05025400000000002
chr16-016267428-ATT-ATTTT	chr16	16267428	ATT	ATTTT	72359	ExcessHet	0	none	3.160000000000005e-4	0	74	3.160000000000005e-4
chr16-016267428-ATT-CTT	chr16	16267428	ATT	CTT	72359	ExcessHet	0	none	3.160000000000005e-4	0	74	3.160000000000005e-4
chr16-016267428-ATT-TTT	chr16	16267428	ATT	TTT	72359	ExcessHet	0	none	0.004383	0	74	0.004383
chr16-016270027-C-T	chr16	16270027	C	T	463910	PASS	0.08746	afr	0.02905000000000002	2	130	0.08746
chr16-016270060-G-A	chr16	16270060	G	A	439231	PASS	0.0854	afr	0.028998	2	132	0.0854
chr16-016270274-G-A	chr16	16270274	G	A	563	PASS	0	none	0	1	132	1e-6
chr16-016270650-G-A	chr16	16270650	G	A	519	PASS	0	none	8.9e-5	0	0	8.9e-5
chr16-016273756-G-T	chr16	16273756	G	T	610197	VQSRTrancheSNP99.70to99.80	0.073936	nfe	0.05223500000000002	7	98	0.073936
chr16-016273812-T-A	chr16	16273812	T	A	151219	VQSRTrancheSNP99.80to99.90	0.021013	afr	0.04445300000000002	1	58	0.04445300000000002
chr16-016273821-T-C	chr16	16273821	T	C	148901	VQSRTrancheSNP99.80to99.90	0.025996	afr	0.04239900000000002	1	54	0.04239900000000002
chr16-016273821-T-G	chr16	16273821	T	G	148901	VQSRTrancheSNP99.80to99.90	0	none	9e-6	0	54	9e-6
chr16-016273845-T-*	chr16	16273845	T	*	5174902	PASS	0	none	0	0	30	1e-6
chr16-016273845-T-A	chr16	16273845	T	A	5174902	PASS	5.348e-5	sas	4.490000000000005e-4	0	30	4.490000000000005e-4
chr16-016273845-T-C	chr16	16273845	T	C	5174902	PASS	0.97875	eas	0.7967320000000004	30	30	0.97875
chr16-016273845-T-G	chr16	16273845	T	G	5174902	PASS	0	none	0	0	30	1e-6
chr16-016273956-TAG-CAG	chr16	16273956	TAG	CAG	346753	VQSRTrancheINDEL99.90to99.95	0	none	0.093085	3	114	0.093085
chr16-016273956-TAG-T	chr16	16273956	TAG	T	346753	VQSRTrancheINDEL99.90to99.95	0	none	0	0	114	1e-6
chr16-016273977-A-C	chr16	16273977	A	C	35742	VQSRTrancheSNP99.80to99.90	1.333e-5	afr	0	0	122	1.333e-5
chr16-016273977-A-G	chr16	16273977	A	G	35742	VQSRTrancheSNP99.80to99.90	0.0041455	afr	0.00846699999999998	0	122	0.00846699999999998
chr16-016274096-C-T	chr16	16274096	C	T	623673	PASS	0.048532	eas	0.14012200000000002	14	100	0.14012200000000002
chr16-016274222-TTGGA-ATGGA	chr16	16274222	TTGGA	ATGGA	59260	VQSRTrancheINDEL99.90to99.95	0	none	2.2999999999999995e-4	0	118	2.2999999999999995e-4
chr16-016274222-TTGGA-T	chr16	16274222	TTGGA	T	59260	VQSRTrancheINDEL99.90to99.95	0	none	3.6999999999999985e-5	0	118	3.6999999999999985e-5
chr16-016274222-TTGGA-TTGGATGGA	chr16	16274222	TTGGA	TTGGATGGA	59260	VQSRTrancheINDEL99.90to99.95	0	none	0	0	118	1e-6
chr16-016274222-TTGGA-TTGGATGGATGGA	chr16	16274222	TTGGA	TTGGATGGATGGA	59260	VQSRTrancheINDEL99.90to99.95	0	none	0.007246	1	118	0.007246
chr16-016274222-TTGGA-TTGGATGGATGGATGGA	chr16	16274222	TTGGA	TTGGATGGATGGATGGA	59260	VQSRTrancheINDEL99.90to99.95	0	none	9e-6	0	118	9e-6
chr16-016316094-A-C	chr16	16316094	A	C	9840	PASS	0	none	0	0	118	1e-6
chr16-016316094-A-G	chr16	16316094	A	G	9840	PASS	5.5583e-4	amr	2.7300000000000035e-4	0	118	5.5583e-4
chr16-016316094-A-T	chr16	16316094	A	T	9840	PASS	9.51e-5	nfe	0.002941	0	118	0.002941
chr16-016316213-C-T	chr16	16316213	C	T	42152	PASS	0.005241	nfe	0.002637	1	88	0.005241
chr16-016316231-C-T	chr16	16316231	C	T	16661	PASS	0.002079	nfe	0.00144599999999999	1	76	0.002079
chr16-016317251-C-G	chr16	16317251	C	G	133347	VQSRTrancheSNP99.80to99.90	0.10079	nfe	0.04805200000000002	0	0	0.10079
chr16-016317251-C-T	chr16	16317251	C	T	133347	VQSRTrancheSNP99.80to99.90	1.974e-5	nfe	9e-6	0	0	1.974e-5
chr16-016317278-A-C	chr16	16317278	A	C	22576	VQSRTrancheSNP99.90to99.95	0	none	0	0	0	1e-6
chr16-016317278-A-G	chr16	16317278	A	G	22576	VQSRTrancheSNP99.90to99.95	0.012439	nfe	0.012969	0	0	0.012969
chr16-016317348-A-C	chr16	16317348	A	C	175	VQSRTrancheSNP99.80to99.90	1.8546e-4	sas	1.27e-4	0	10	1.8546e-4
chr16-016317367-T-A	chr16	16317367	T	A	71	VQSRTrancheSNP99.80to99.90	0	none	3.6999999999999985e-5	0	6	3.6999999999999985e-5
chr16-016317367-T-C	chr16	16317367	T	C	71	VQSRTrancheSNP99.80to99.90	0	none	5.2999999999999994e-5	0	6	5.2999999999999994e-5
chr16-016317373-A-C	chr16	16317373	A	C	120	VQSRTrancheSNP99.90to99.95	9.95e-5	nfe	2.500000000000001e-4	0	8	2.500000000000001e-4
chr16-016317402-C-G	chr16	16317402	C	G	66551	PASS	0.0538	afr	0.03855000000000002	0	10	0.0538
chr16-016317402-C-T	chr16	16317402	C	T	66551	PASS	0	none	0	0	10	1e-6
chr16-016317435-G-A	chr16	16317435	G	A	29107	VQSRTrancheSNP99.90to99.95	0.021805	nfe	0.01394099999999998	0	12	0.021805
chr16-016317435-G-C	chr16	16317435	G	C	29107	VQSRTrancheSNP99.90to99.95	0	none	0	0	12	1e-6
chr16-016317503-C-T	chr16	16317503	C	T	509	VQSRTrancheSNP99.80to99.90	2.8323e-4	afr	1.47e-4	1	132	2.8323e-4
chr16-016317597-A-*	chr16	16317597	A	*	5129	VQSRTrancheSNP99.80to99.90	0	none	0	0	134	1e-6
chr16-016317597-A-G	chr16	16317597	A	G	5129	VQSRTrancheSNP99.80to99.90	2.7199e-4	afr	0.002015	2	134	0.002015
chr16-016317769-C-T	chr16	16317769	C	T	8628	VQSRTrancheSNP99.70to99.80	0.032072	amr	0.002339	1	134	0.032072
chr16-016317865-C-T	chr16	16317865	C	T	260652	VQSRTrancheSNP99.90to99.95	0.010039	nfe	0.02769900000000002	4	134	0.02769900000000002
chr16-016317882-C-T	chr16	16317882	C	T	34979	VQSRTrancheSNP99.90to99.95	0.0015129	nfe	0.003855	1	134	0.003855
chr16-016317941-A-G	chr16	16317941	A	G	73010	VQSRTrancheSNP99.80to99.90	0.0038596	mid	0.01011099999999999	3	134	0.01011099999999999
chr16-016317955-C-G	chr16	16317955	C	G	17597	VQSRTrancheSNP99.90to99.95	0	none	0	0	134	1e-6
chr16-016317955-C-T	chr16	16317955	C	T	17597	VQSRTrancheSNP99.90to99.95	9.4091e-4	sas	0.002465	1	134	0.002465
chr16-016317985-C-T	chr16	16317985	C	T	753	VQSRTrancheSNP99.90to99.95	1.209e-5	nfe	5.2999999999999994e-5	1	134	5.2999999999999994e-5
chr16-016319470-C-G	chr16	16319470	C	G	6424	VQSRTrancheSNP99.80to99.90	0.010213	nfe	0.0031580000000000002	0	0	0.010213
chr16-016319470-C-T	chr16	16319470	C	T	6424	VQSRTrancheSNP99.80to99.90	0	none	0	0	0	1e-6
chr16-016320656-C-*	chr16	16320656	C	*	314703	PASS	0	none	3.6999999999999985e-5	0	10	3.6999999999999985e-5
chr16-016320656-C-A	chr16	16320656	C	A	314703	PASS	0.12856	eas	0.04782500000000002	1	10	0.12856
chr16-016320664-G-*	chr16	16320664	G	*	169925	PASS	0	none	2.2000000000000003e-5	0	4	2.2000000000000003e-5
chr16-016320664-G-A	chr16	16320664	G	A	169925	PASS	0.15092	afr	0.04452300000000001	0	4	0.15092
chr16-016320664-G-C	chr16	16320664	G	C	169925	PASS	0	none	9e-6	0	4	9e-6
chr16-016320734-C-A	chr16	16320734	C	A	3039031	VQSRTrancheSNP99.80to99.90	3.641e-5	nfe	6.999999999999998e-5	0	14	6.999999999999998e-5
chr16-016320734-C-T	chr16	16320734	C	T	3039031	VQSRTrancheSNP99.80to99.90	0.76568	eas	0.49988899999999953	7	14	0.76568
chr16-016320743-C-T	chr16	16320743	C	T	22489	VQSRTrancheSNP99.90to99.95	0.00624019999999999	nfe	0.01457299999999999	1	22	0.01457299999999999
chr16-016320762-T-C	chr16	16320762	T	C	238761	ExcessHet	0.090315	eas	0.083242	5	54	0.090315
chr16-016321199-T-A	chr16	16321199	T	A	1109391	VQSRTrancheSNP99.90to99.95	0.014966	nfe	0.01199399999999999	3	134	0.014966
chr16-016321199-T-G	chr16	16321199	T	G	1109391	VQSRTrancheSNP99.90to99.95	8.516e-5	mid	7.099999999999998e-5	0	134	8.516e-5
chr16-016321367-C-T	chr16	16321367	C	T	2459775	ExcessHet	0.12186	mid	0.143907	14	126	0.143907
chr16-016321403-C-T	chr16	16321403	C	T	1251476	ExcessHet	0.11623	nfe	0.12682000000000002	12	124	0.12682000000000002
chr16-016321404-AGTG-A	chr16	16321404	AGTG	A	467627.97	ExcessHet	0.036939	amr	0.06139600000000002	16	130	0.06139600000000002
chr16-016321405-G-*	chr16	16321405	G	*	474	VQSRTrancheSNP99.95to100.00	0	none	0.06138300000000002	16	122	0.06138300000000002
chr16-016321405-G-A	chr16	16321405	G	A	474	VQSRTrancheSNP99.95to100.00	0	none	0	0	122	1e-6
chr16-016321477-G-A	chr16	16321477	G	A	9869	VQSRTrancheSNP99.80to99.90	1.3732e-4	eas	0	0	132	1.3732e-4
chr16-016321477-G-T	chr16	16321477	G	T	9869	VQSRTrancheSNP99.80to99.90	0.0035568	afr	0.002239	1	132	0.0035568
chr16-016321502-C-G	chr16	16321502	C	G	115866	VQSRTrancheSNP99.80to99.90	6.48e-6	nfe	5.2999999999999994e-5	0	132	5.2999999999999994e-5
chr16-016321502-C-T	chr16	16321502	C	T	115866	VQSRTrancheSNP99.80to99.90	0.0092453	mid	0.004877	1	132	0.0092453
chr16-016323692-C-T	chr16	16323692	C	T	534430	VQSRTrancheSNP99.90to99.95	0.38171	amr	0.12998500000000002	0	0	0.38171
chr16-016323769-T-G	chr16	16323769	T	G	671721	VQSRTrancheSNP99.70to99.80	0.26718	nfe	0.127614	1	4	0.26718
chr16-016323849-G-T	chr16	16323849	G	T	57294	PASS	0.029871	nfe	0.01490699999999998	0	4	0.029871
chr16-016323932-G-A	chr16	16323932	G	A	9250	PASS	0	none	0.004885	0	0	0.004885
chr16-016324347-T-C	chr16	16324347	T	C	98	VQSRTrancheSNP99.80to99.90	1.783e-5	sas	9e-6	1	98	1.783e-5
chr16-016324347-T-G	chr16	16324347	T	G	98	VQSRTrancheSNP99.80to99.90	0	none	2.2000000000000003e-5	0	98	2.2000000000000003e-5
chr16-016324354-G-T	chr16	16324354	G	T	8113	PASS	0.0293	eas	0.002563	1	112	0.0293
chr16-016324402-C-T	chr16	16324402	C	T	10022	PASS	4.6753e-4	nfe	0.00115599999999999	0	132	0.00115599999999999
chr16-016324428-TG-T	chr16	16324428	TG	T	670421.97	ExcessHet	0.046565	eas	0.05255100000000002	5	132	0.05255100000000002
chr16-016324466-G-A	chr16	16324466	G	A	610294	ExcessHet	0.074839	eas	0.055838	7	132	0.074839
chr16-016324467-C-CA	chr16	16324467	C	CA	51661	VQSRTrancheINDEL99.50to99.90	0	none	9e-6	0	132	9e-6
chr16-016324467-C-T	chr16	16324467	C	T	51661	VQSRTrancheINDEL99.50to99.90	0.017265	afr	0.003018	1	132	0.017265
chr16-016324547-T-G	chr16	16324547	T	G	78	VQSRTrancheINDEL99.50to99.90	1.63e-6	nfe	3.6999999999999985e-5	0	66	3.6999999999999985e-5
chr16-016324547-T-TG	chr16	16324547	T	TG	78	VQSRTrancheINDEL99.50to99.90	0	none	0	0	66	1e-6
chr16-016324551-C-G	chr16	16324551	C	G	4290	VQSRTrancheSNP99.70to99.80	1.0089e-4	afr	7.020000000000006e-4	0	36	7.020000000000006e-4
chr16-016324551-C-T	chr16	16324551	C	T	4290	VQSRTrancheSNP99.70to99.80	4.9696e-4	nfe	1.87e-4	0	36	4.9696e-4
chr16-016324555-T-C	chr16	16324555	T	C	349702	ExcessHet	0.045659	afr	0.09808100000000002	0	96	0.09808100000000002
chr16-016324555-T-G	chr16	16324555	T	G	349702	ExcessHet	0	none	1.0799999999999996e-4	0	96	1.0799999999999996e-4
chr16-016324556-T-G	chr16	16324556	T	G	439	PASS	3.73e-6	nfe	5.4e-4	0	74	5.4e-4
chr16-016324639-T-C	chr16	16324639	T	C	28020	PASS	0.0042443	afr	0.01256699999999999	1	126	0.01256699999999999
chr16-016324810-CGAG-C	chr16	16324810	CGAG	C	398789	VQSRTrancheINDEL99.50to99.90	9.2e-7	nfe	9e-6	0	128	9e-6
chr16-016324810-CGAG-TGAG	chr16	16324810	CGAG	TGAG	398789	VQSRTrancheINDEL99.50to99.90	0	none	0.011364	2	128	0.011364
chr16-016324888-G-A	chr16	16324888	G	A	137620	VQSRTrancheSNP99.90to99.95	0.012309	sas	0.00539	1	128	0.012309
chr16-016324932-T-A	chr16	16324932	T	A	6206706	VQSRTrancheSNP99.70to99.80	5.614e-5	nfe	0	0	132	5.614e-5
chr16-016324932-T-C	chr16	16324932	T	C	6206706	VQSRTrancheSNP99.70to99.80	0.2847	eas	0.05268400000000001	11	132	0.2847
chr16-016324932-T-G	chr16	16324932	T	G	6206706	VQSRTrancheSNP99.70to99.80	7.641e-5	eas	9e-6	0	132	7.641e-5
chr16-016324951-G-A	chr16	16324951	G	A	6135080	PASS	1.755e-5	sas	0	0	132	1.755e-5
chr16-016324951-G-C	chr16	16324951	G	C	6135080	PASS	8.67e-6	amr	2.2000000000000003e-5	0	132	2.2000000000000003e-5
chr16-016324951-G-T	chr16	16324951	G	T	6135080	PASS	0.27802	eas	0.05142900000000001	11	132	0.27802
chr16-016325068-C-T	chr16	16325068	C	T	1195476	VQSRTrancheSNP99.95to100.00	0.045889	eas	0.05307900000000001	6	128	0.05307900000000001
chr16-016325071-C-T	chr16	16325071	C	T	67360	VQSRTrancheSNP99.95to100.00	6.0651e-4	amr	0.002289	1	132	0.002289
chr16-016325090-C-T	chr16	16325090	C	T	296315	VQSRTrancheSNP99.90to99.95	0.011481	eas	0.02565300000000001	4	128	0.02565300000000001
chr16-016325105-G-A	chr16	16325105	G	A	51969	VQSRTrancheSNP99.90to99.95	0.0021537	eas	0.00896299999999999	3	132	0.00896299999999999
chr16-016325107-G-A	chr16	16325107	G	A	47441	VQSRTrancheSNP99.90to99.95	0.002147	eas	0.008365	3	132	0.008365
chr16-016325126-G-A	chr16	16325126	G	A	40622	VQSRTrancheSNP99.90to99.95	0.0046049	eas	0.00807799999999999	2	128	0.00807799999999999
chr16-016325126-G-C	chr16	16325126	G	C	40622	VQSRTrancheSNP99.90to99.95	1.56e-6	nfe	2.2000000000000003e-5	0	128	2.2000000000000003e-5
chr16-016325194-C-G	chr16	16325194	C	G	446583	VQSRTrancheSNP99.95to100.00	0	none	0	0	124	1e-6
chr16-016325194-C-T	chr16	16325194	C	T	446583	VQSRTrancheSNP99.95to100.00	0.048981	nfe	0.05067000000000001	5	124	0.05067000000000001
chr16-016325230-C-T	chr16	16325230	C	T	1568767	ExcessHet	0.22294	amr	0.07202000000000003	13	128	0.22294
chr16-016325264-G-A	chr16	16325264	G	A	1010784	ExcessHet	0.085632	eas	0.065858	8	126	0.085632
chr16-016325264-G-GA	chr16	16325264	G	GA	1010784	ExcessHet	0	none	0	0	126	1e-6
chr16-016325295-C-G	chr16	16325295	C	G	2221877	ExcessHet	0.10068	nfe	0.09895	14	120	0.10068
chr16-016325295-C-T	chr16	16325295	C	T	2221877	ExcessHet	2.627e-5	eas	0	0	120	2.627e-5
chr16-016325312-C-G	chr16	16325312	C	G	2273510	ExcessHet	6.566e-5	nfe	0	0	122	6.566e-5
chr16-016325312-C-T	chr16	16325312	C	T	2273510	ExcessHet	0.12909	nfe	0.08709600000000002	22	122	0.12909
chr16-016325372-G-C	chr16	16325372	G	C	2732649	ExcessHet	0.15269	nfe	0.132367	29	126	0.15269
chr16-016325372-G-T	chr16	16325372	G	T	2732649	ExcessHet	3.2e-6	nfe	9e-6	0	126	9e-6
chr16-016325395-G-A	chr16	16325395	G	A	2672641	ExcessHet	0.13012	nfe	0.15606300000000004	26	124	0.15606300000000004
chr16-016325424-A-T	chr16	16325424	A	T	2314109	ExcessHet	0.1269	nfe	0.15042200000000003	26	120	0.15042200000000003
chr16-016325608-C-T	chr16	16325608	C	T	971007	VQSRTrancheSNP99.80to99.90	0.099211	nfe	0.09698500000000004	15	118	0.099211
chr16-016325864-C-T	chr16	16325864	C	T	45	VQSRTrancheSNP99.80to99.90	7.47e-6	sas	0	1	102	7.47e-6
chr16-016326032-T-A	chr16	16326032	T	A	43444	VQSRTrancheSNP99.90to99.95	0.027811	eas	0.01281899999999999	1	22	0.027811
chr16-016326032-T-C	chr16	16326032	T	C	43444	VQSRTrancheSNP99.90to99.95	0	none	3.6999999999999985e-5	0	22	3.6999999999999985e-5
chr16-016326037-G-A	chr16	16326037	G	A	46919	VQSRTrancheSNP99.80to99.90	0.043504	eas	0.01036499999999999	0	18	0.043504
chr16-016326037-G-T	chr16	16326037	G	T	46919	VQSRTrancheSNP99.80to99.90	0	none	9e-6	0	18	9e-6
chr16-016326133-A-C	chr16	16326133	A	C	304453	VQSRTrancheSNP99.90to99.95	0	none	9e-6	0	0	9e-6
chr16-016326133-A-G	chr16	16326133	A	G	304453	VQSRTrancheSNP99.90to99.95	0.17013	amr	0.05651700000000002	0	0	0.17013
chr16-016326729-G-A	chr16	16326729	G	A	38195	PASS	0.012334	afr	0.003901	1	86	0.012334
chr16-016326747-A-G	chr16	16326747	A	G	173	PASS	2.08e-6	nfe	0	1	76	2.08e-6
chr16-016326773-G-A	chr16	16326773	G	A	419333	PASS	0.22056	eas	0.06738400000000001	6	24	0.22056
chr16-016326773-G-T	chr16	16326773	G	T	419333	PASS	0	none	0	0	24	1e-6
chr16-016326958-G-A	chr16	16326958	G	A	3437	VQSRTrancheSNP99.80to99.90	6.1784e-4	eas	4.04e-4	1	88	6.1784e-4
chr16-016327854-G-A	chr16	16327854	G	A	7266	PASS	0.00350369999999999	sas	0.00154099999999999	0	0	0.00350369999999999
chr16-016327854-G-T	chr16	16327854	G	T	7266	PASS	4.2904e-4	amr	3.150000000000005e-4	0	0	4.2904e-4
chr16-016329014-G-A	chr16	16329014	G	A	470957	PASS	0.19155	eas	0.065802	9	80	0.19155
chr16-016329045-G-A	chr16	16329045	G	A	866	VQSRTrancheSNP99.70to99.80	7.6365e-4	sas	1.27e-4	0	86	7.6365e-4
chr16-016329097-G-A	chr16	16329097	G	A	53273	VQSRTrancheSNP99.90to99.95	0.0058867	nfe	0.003574	1	126	0.0058867
chr16-016329097-G-T	chr16	16329097	G	T	53273	VQSRTrancheSNP99.90to99.95	0	none	0	0	126	1e-6
chr16-016329163-G-A	chr16	16329163	G	A	187597	VQSRTrancheSNP99.70to99.80	0.0051282	mid	0.00254	1	130	0.0051282
chr16-016329163-G-T	chr16	16329163	G	T	187597	VQSRTrancheSNP99.70to99.80	1.18e-6	nfe	0	0	130	1.18e-6
chr16-016329196-A-*	chr16	16329196	A	*	41784	VQSRTrancheSNP99.80to99.90	0	none	0	0	130	1e-6
chr16-016329196-A-C	chr16	16329196	A	C	41784	VQSRTrancheSNP99.80to99.90	1.139e-5	nfe	9e-6	0	130	1.139e-5
chr16-016329196-A-G	chr16	16329196	A	G	41784	VQSRTrancheSNP99.80to99.90	0.0050412	afr	0.01071099999999998	0	130	0.01071099999999998
chr16-016329208-A-G	chr16	16329208	A	G	14400837	VQSRTrancheSNP99.95to100.00	0.46311	nfe	0.42653399999999975	75	128	0.46311
chr16-016329376-G-A	chr16	16329376	G	A	12032	VQSRTrancheSNP99.70to99.80	0.0014634	nfe	7.730000000000004e-4	1	100	0.0014634
chr16-016329485-G-A	chr16	16329485	G	A	21197	VQSRTrancheSNP99.80to99.90	0.0048345	nfe	0.002786	1	72	0.0048345
chr16-016329498-G-C	chr16	16329498	G	C	268	VQSRTrancheSNP99.90to99.95	3.421e-5	nfe	2.2000000000000003e-5	0	54	3.421e-5
chr16-016329622-C-T	chr16	16329622	C	T	76817	VQSRTrancheSNP99.70to99.80	0.031179	nfe	0.01062099999999998	0	2	0.031179
chr16-016331107-C-T	chr16	16331107	C	T	7979	VQSRTrancheSNP99.80to99.90	0.0029477	nfe	0.004044	0	2	0.004044
chr16-016331173-C-G	chr16	16331173	C	G	597656	VQSRTrancheSNP99.80to99.90	0.34077	eas	0.05477700000000002	0	12	0.34077
chr16-016331195-A-G	chr16	16331195	A	G	6244551	VQSRTrancheSNP99.90to99.95	0.66163	sas	0.38908199999999993	11	22	0.66163
chr16-016331707-T-C	chr16	16331707	T	C	4015954	ExcessHet	0.070035	eas	0.138873	17	118	0.138873
chr16-016331737-C-T	chr16	16331737	C	T	2360	VQSRTrancheSNP99.90to99.95	3.6337e-4	amr	2.2000000000000003e-5	1	124	3.6337e-4
chr16-016331739-G-A	chr16	16331739	G	A	3586050	PASS	0.058507	nfe	0.03268400000000001	4	124	0.058507
chr16-016331749-A-T	chr16	16331749	A	T	635232	ExcessHet	0.021292	eas	0.05790100000000001	5	118	0.05790100000000001
chr16-016331805-C-CCCCCCAAACACACCCAA	chr16	16331805	C	CCCCCCAAACACACCCAA	30239	VQSRTrancheINDEL99.50to99.90	0	none	0	0	108	1e-6
chr16-016331805-C-T	chr16	16331805	C	T	30239	VQSRTrancheINDEL99.50to99.90	0.032075	afr	0.006211	0	108	0.032075
chr16-016331964-G-A	chr16	16331964	G	A	12824	VQSRTrancheSNP99.70to99.80	0.0046785	mid	6.100000000000004e-4	1	108	0.0046785
chr16-016332048-C-T	chr16	16332048	C	T	1786	VQSRTrancheSNP99.80to99.90	1.5092e-4	sas	3.6999999999999985e-5	1	64	1.5092e-4
chr16-016333695-G-A	chr16	16333695	G	A	395825	VQSRTrancheSNP99.80to99.90	0.015108	sas	0.01141599999999998	3	128	0.015108
chr16-016333695-G-C	chr16	16333695	G	C	395825	VQSRTrancheSNP99.80to99.90	0	none	0	0	128	1e-6
chr16-016333798-G-A	chr16	16333798	G	A	16850	PASS	0.0047775	afr	0.00122899999999999	1	124	0.0047775
chr16-016334000-C-G	chr16	16334000	C	G	42525	VQSRTrancheSNP99.70to99.80	0.019631	afr	0.004637	0	64	0.019631
chr16-016334197-G-A	chr16	16334197	G	A	1342674	ExcessHet	0.15466	eas	0.21826	28	104	0.21826
chr16-016334254-CTTCTTTT-ATTCTTTT	chr16	16334254	CTTCTTTT	ATTCTTTT	6187	VQSRTrancheINDEL99.50to99.90	0	none	2.5100000000000014e-4	0	56	2.5100000000000014e-4
chr16-016334254-CTTCTTTT-C	chr16	16334254	CTTCTTTT	C	6187	VQSRTrancheINDEL99.50to99.90	5.25e-6	nfe	2.2000000000000003e-5	0	56	2.2000000000000003e-5
chr16-016334254-CTTCTTTT-CT	chr16	16334254	CTTCTTTT	CT	6187	VQSRTrancheINDEL99.50to99.90	0	none	2.08e-4	0	56	2.08e-4
chr16-016334254-CTTCTTTT-CTT	chr16	16334254	CTTCTTTT	CTT	6187	VQSRTrancheINDEL99.50to99.90	0	none	7.250000000000005e-4	0	56	7.250000000000005e-4
chr16-016334254-CTTCTTTT-CTTT	chr16	16334254	CTTCTTTT	CTTT	6187	VQSRTrancheINDEL99.50to99.90	0	none	0.00110599999999999	0	56	0.00110599999999999
chr16-016334254-CTTCTTTT-TTTCTTTT	chr16	16334254	CTTCTTTT	TTTCTTTT	6187	VQSRTrancheINDEL99.50to99.90	0	none	2.2899999999999996e-4	0	56	2.2899999999999996e-4
chr16-016334257-CTTTTTTT-*	chr16	16334257	CTTTTTTT	*	782257	ExcessHet	0	none	0.00946099999999999	0	22	0.00946099999999999
chr16-016334257-CTTTTTTT-ATTTTTTT	chr16	16334257	CTTTTTTT	ATTTTTTT	782257	ExcessHet	0	none	1.0799999999999996e-4	0	22	1.0799999999999996e-4
chr16-016334257-CTTTTTTT-C	chr16	16334257	CTTTTTTT	C	782257	ExcessHet	3.76e-5	eas	3.6999999999999985e-5	0	22	3.76e-5
chr16-016334257-CTTTTTTT-CT	chr16	16334257	CTTTTTTT	CT	782257	ExcessHet	0	none	5.630000000000005e-4	0	22	5.630000000000005e-4
chr16-016334257-CTTTTTTT-CTT	chr16	16334257	CTTTTTTT	CTT	782257	ExcessHet	0	none	0.004328	0	22	0.004328
chr16-016334257-CTTTTTTT-CTTT	chr16	16334257	CTTTTTTT	CTTT	782257	ExcessHet	0	none	0.01238099999999998	0	22	0.01238099999999998
chr16-016334257-CTTTTTTT-CTTTT	chr16	16334257	CTTTTTTT	CTTTT	782257	ExcessHet	0	none	0.031787	1	22	0.031787
chr16-016334257-CTTTTTTT-CTTTTT	chr16	16334257	CTTTTTTT	CTTTTT	782257	ExcessHet	0	none	0.07724700000000002	2	22	0.07724700000000002
chr16-016334257-CTTTTTTT-CTTTTTT	chr16	16334257	CTTTTTTT	CTTTTTT	782257	ExcessHet	0	none	0.123608	4	22	0.123608
chr16-016334257-CTTTTTTT-CTTTTTTTTT	chr16	16334257	CTTTTTTT	CTTTTTTTTT	782257	ExcessHet	0	none	6.090000000000004e-4	0	22	6.090000000000004e-4
chr16-016334257-CTTTTTTT-CTTTTTTTTTT	chr16	16334257	CTTTTTTT	CTTTTTTTTTT	782257	ExcessHet	0	none	2.2000000000000003e-5	0	22	2.2000000000000003e-5
chr16-016334257-CTTTTTTT-TTTTTTTT	chr16	16334257	CTTTTTTT	TTTTTTTT	782257	ExcessHet	0	none	0.007619	0	22	0.007619
chr16-016334259-T-*	chr16	16334259	T	*	189	VQSRTrancheINDEL99.50to99.90	0	none	0.13041200000000003	3	16	0.13041200000000003
chr16-016334259-T-C	chr16	16334259	T	C	189	VQSRTrancheINDEL99.50to99.90	0	none	0	0	16	1e-6
chr16-016334259-T-TC	chr16	16334259	T	TC	189	VQSRTrancheINDEL99.50to99.90	3.4367e-4	afr	2.2000000000000003e-5	0	16	3.4367e-4
chr16-016334260-T-*	chr16	16334260	T	*	47875	VQSRTrancheSNP99.70to99.80	0	none	0.05084600000000001	1	18	0.05084600000000001
chr16-016334260-T-C	chr16	16334260	T	C	47875	VQSRTrancheSNP99.70to99.80	0.20585	afr	0.01182599999999999	0	18	0.20585
chr16-016334261-T-*	chr16	16334261	T	*	4836	VQSRTrancheSNP99.70to99.80	0	none	0.01806700000000001	0	20	0.01806700000000001
chr16-016334261-T-A	chr16	16334261	T	A	4836	VQSRTrancheSNP99.70to99.80	4.23e-6	nfe	0	0	20	4.23e-6
chr16-016334261-T-C	chr16	16334261	T	C	4836	VQSRTrancheSNP99.70to99.80	0.018436	afr	0.002457	0	20	0.018436
chr16-016334262-T-*	chr16	16334262	T	*	1472	VQSRTrancheSNP99.90to99.95	0	none	0.005196	0	28	0.005196
chr16-016334262-T-C	chr16	16334262	T	C	1472	VQSRTrancheSNP99.90to99.95	0.0032651	afr	6.780000000000002e-4	0	28	0.0032651
chr16-016335973-A-C	chr16	16335973	A	C	64891	PASS	0.22431	eas	0.02015800000000002	0	0	0.22431
chr16-016336607-G-*	chr16	16336607	G	*	25978	VQSRTrancheSNP99.90to99.95	0	none	2.2000000000000003e-5	0	6	2.2000000000000003e-5
chr16-016336607-G-A	chr16	16336607	G	A	25978	VQSRTrancheSNP99.90to99.95	0.0088329	afr	1.27e-4	0	6	0.0088329
chr16-016336607-G-C	chr16	16336607	G	C	25978	VQSRTrancheSNP99.90to99.95	0.0070626	nfe	0.01093499999999999	0	6	0.01093499999999999
chr16-016336607-G-T	chr16	16336607	G	T	25978	VQSRTrancheSNP99.90to99.95	0	none	2.2000000000000003e-5	0	6	2.2000000000000003e-5
chr16-016343970-C-T	chr16	16343970	C	T	346774	VQSRTrancheSNP99.70to99.80	0.57681	sas	0.112706	0	0	0.57681
chr16-016348889-T-A	chr16	16348889	T	A	99091	PASS	6.2631e-4	amr	9e-6	0	106	6.2631e-4
chr16-016348889-T-C	chr16	16348889	T	C	99091	PASS	0.0036543	nfe	0.02256800000000002	0	106	0.02256800000000002
chr16-016349019-T-C	chr16	16349019	T	C	8087	VQSRTrancheSNP99.90to99.95	1.6306e-4	nfe	1.27e-4	0	112	1.6306e-4
chr16-016349126-C-T	chr16	16349126	C	T	3990977	VQSRTrancheSNP99.80to99.90	0.94541	eas	0.5868640000000005	35	44	0.94541
chr16-016351498-G-A	chr16	16351498	G	A	64499	VQSRTrancheSNP99.90to99.95	0.16665	nfe	0.028498	0	0	0.16665
chr16-016351546-A-G	chr16	16351546	A	G	54648	VQSRTrancheSNP99.80to99.90	0.034415	nfe	0.01823800000000001	0	0	0.034415
chr16-016351633-A-T	chr16	16351633	A	T	6330	VQSRTrancheSNP99.80to99.90	0.0026952	sas	0.002132	0	0	0.0026952
chr16-016351690-G-A	chr16	16351690	G	A	206882	ExcessHet	0.15266	sas	0.076366	0	2	0.15266
chr16-016351690-G-T	chr16	16351690	G	T	206882	ExcessHet	0	none	0	0	2	1e-6
chr16-016351774-A-AT	chr16	16351774	A	AT	362808	ExcessHet	1.4058e-4	afr	2.720000000000003e-4	0	4	2.720000000000003e-4
chr16-016351774-A-ATT	chr16	16351774	A	ATT	362808	ExcessHet	0	none	0	0	4	1e-6
chr16-016351774-A-ATTT	chr16	16351774	A	ATTT	362808	ExcessHet	0	none	0	0	4	1e-6
chr16-016351774-A-G	chr16	16351774	A	G	362808	ExcessHet	5.227e-5	sas	9e-6	0	4	5.227e-5
chr16-016351774-A-T	chr16	16351774	A	T	362808	ExcessHet	0.21235	nfe	0.103402	0	4	0.21235
chr16-016356145-A-C	chr16	16356145	A	C	91763	PASS	0.044165	sas	0.03366200000000002	2	60	0.044165
chr16-016356596-TG-T	chr16	16356596	TG	T	676449.97	VQSRTrancheINDEL99.50to99.90	0.35146	eas	0.04717500000000001	0	42	0.35146
chr16-016356597-G-*	chr16	16356597	G	*	103	VQSRTrancheSNP99.80to99.90	0	none	0.04717500000000001	0	42	0.04717500000000001
chr16-016356597-G-A	chr16	16356597	G	A	103	VQSRTrancheSNP99.80to99.90	0	none	0	0	42	1e-6
chr16-016357083-G-A	chr16	16357083	G	A	292428	VQSRTrancheSNP99.90to99.95	0.15558	nfe	0.073989	0	2	0.15558
chr16-016357284-C-G	chr16	16357284	C	G	1663326	PASS	0.17537	nfe	0.13640300000000002	18	112	0.17537
chr16-016357284-C-T	chr16	16357284	C	T	1663326	PASS	1.1848e-4	eas	2.09e-4	0	112	2.09e-4
chr16-016357311-A-G	chr16	16357311	A	G	120315	VQSRTrancheSNP99.90to99.95	0.019079	nfe	0.03570700000000001	3	116	0.03570700000000001
chr16-016357364-C-A	chr16	16357364	C	A	117909	VQSRTrancheSNP99.80to99.90	9.36e-6	nfe	9e-6	0	134	9.36e-6
chr16-016357364-C-T	chr16	16357364	C	T	117909	VQSRTrancheSNP99.80to99.90	0.084524	eas	0.007042	1	134	0.084524
chr16-016357365-G-A	chr16	16357365	G	A	365	VQSRTrancheSNP99.90to99.95	7.596e-5	amr	0	1	134	7.596e-5
chr16-016357370-C-T	chr16	16357370	C	T	50107	VQSRTrancheSNP99.90to99.95	0.0060974	mid	0.003448	1	134	0.0060974
chr16-016357468-G-A	chr16	16357468	G	A	422801	VQSRTrancheSNP99.90to99.95	0.040344	nfe	0.03865200000000002	4	132	0.040344
chr16-016357472-A-C	chr16	16357472	A	C	2230	VQSRTrancheSNP99.90to99.95	6.6538e-4	afr	0.00161699999999999	1	66	0.00161699999999999
chr16-016357490-T-A	chr16	16357490	T	A	50261	VQSRTrancheSNP99.80to99.90	0	none	9e-6	0	104	9e-6
chr16-016357490-T-G	chr16	16357490	T	G	50261	VQSRTrancheSNP99.80to99.90	0.0028864	nfe	0.002138	0	104	0.0028864
chr16-016357536-C-T	chr16	16357536	C	T	11824	PASS	0.012824	afr	0.00113199999999999	1	134	0.012824
chr16-016357547-AGGTGGATGCCGCT-A	chr16	16357547	AGGTGGATGCCGCT	A	11187.97	VQSRTrancheINDEL99.00to99.50	0.0011253	afr	2.9400000000000004e-4	1	134	0.0011253
chr16-016357550-T-*	chr16	16357550	T	*	292	VQSRTrancheSNP99.70to99.80	0	none	2.9400000000000004e-4	1	134	2.9400000000000004e-4
chr16-016357550-T-A	chr16	16357550	T	A	292	VQSRTrancheSNP99.70to99.80	0	none	0	0	134	1e-6
chr16-016357558-G-*	chr16	16357558	G	*	2501	VQSRTrancheSNP99.90to99.95	0	none	2.9400000000000004e-4	1	134	2.9400000000000004e-4
chr16-016357558-G-A	chr16	16357558	G	A	2501	VQSRTrancheSNP99.90to99.95	2.415e-5	amr	3.6999999999999985e-5	0	134	3.6999999999999985e-5
chr16-016357610-C-T	chr16	16357610	C	T	17185519	ExcessHet	0.55456	amr	0.45703499999999936	64	126	0.55456
chr16-016357614-C-G	chr16	16357614	C	G	2030936	ExcessHet	0.090441	eas	0.07494400000000002	12	130	0.090441
chr16-016357614-C-T	chr16	16357614	C	T	2030936	ExcessHet	1.1811e-4	sas	9e-6	0	130	1.1811e-4
chr16-016357630-G-A	chr16	16357630	G	A	9693007	ExcessHet	0.38705	sas	0.35827499999999984	48	132	0.38705
chr16-016357770-C-T	chr16	16357770	C	T	21151033	ExcessHet	0.33795	amr	0.2796649999999996	44	134	0.33795
chr16-016357975-C-T	chr16	16357975	C	T	617552	VQSRTrancheSNP99.80to99.90	0.19896	eas	0.040032	10	128	0.19896
chr16-016358008-G-A	chr16	16358008	G	A	612375	VQSRTrancheSNP99.90to99.95	0.019236	amr	0.01640700000000001	4	134	0.019236
chr16-016358054-G-A	chr16	16358054	G	A	4276810	ExcessHet	0.24227	eas	0.224479	39	134	0.24227
chr16-016358119-GC-G	chr16	16358119	GC	G	8403	VQSRTrancheINDEL99.50to99.90	5.7931e-4	afr	9.400000000000004e-4	0	132	9.400000000000004e-4
chr16-016358119-GC-TC	chr16	16358119	GC	TC	8403	VQSRTrancheINDEL99.50to99.90	0	none	9e-6	0	132	9e-6
chr16-016358130-C-G	chr16	16358130	C	G	53477	VQSRTrancheSNP99.80to99.90	0.0037587	nfe	0.00327	1	128	0.0037587
chr16-016358179-T-A	chr16	16358179	T	A	1103907	VQSRTrancheSNP99.90to99.95	0	none	9e-6	0	94	9e-6
chr16-016358179-T-C	chr16	16358179	T	C	1103907	VQSRTrancheSNP99.90to99.95	0.38643	afr	0.191026	12	94	0.38643
chr16-016358210-G-A	chr16	16358210	G	A	13346	VQSRTrancheSNP99.80to99.90	0.0018391	nfe	0.002966	2	120	0.002966
chr16-016358479-T-A	chr16	16358479	T	A	22589	VQSRTrancheSNP99.80to99.90	9.733e-5	nfe	5.2999999999999994e-5	0	132	9.733e-5
chr16-016358479-T-C	chr16	16358479	T	C	22589	VQSRTrancheSNP99.80to99.90	0.0028874	nfe	0.006421	1	132	0.006421
chr16-016358539-C-T	chr16	16358539	C	T	128255	PASS	0.013304	nfe	0.006809	3	134	0.013304
chr16-016358540-G-A	chr16	16358540	G	A	10530	VQSRTrancheSNP99.80to99.90	1.4937e-4	sas	0	0	134	1.4937e-4
chr16-016358540-G-T	chr16	16358540	G	T	10530	VQSRTrancheSNP99.80to99.90	0.0034082	sas	0.0036	2	134	0.0036
chr16-016358623-C-T	chr16	16358623	C	T	13806587	ExcessHet	0.37924	amr	0.2821759999999997	43	134	0.37924
chr16-016358627-C-T	chr16	16358627	C	T	3892171	ExcessHet	0.23724	amr	0.07910600000000001	9	134	0.23724
chr16-016358653-C-G	chr16	16358653	C	G	112065	VQSRTrancheSNP99.90to99.95	1.6109e-4	sas	0	0	134	1.6109e-4
chr16-016358653-C-T	chr16	16358653	C	T	112065	VQSRTrancheSNP99.90to99.95	0.010116	sas	0.005983	2	134	0.010116
chr16-016358684-T-C	chr16	16358684	T	C	5430	VQSRTrancheSNP99.90to99.95	0.004296	afr	5.640000000000005e-4	0	132	0.004296
chr16-016358719-C-A	chr16	16358719	C	A	91558	VQSRTrancheSNP99.95to100.00	9.8e-6	nfe	0	0	126	9.8e-6
chr16-016358719-C-T	chr16	16358719	C	T	91558	VQSRTrancheSNP99.95to100.00	0.0017692	nfe	0.01180799999999999	1	126	0.01180799999999999
chr16-016358736-T-C	chr16	16358736	T	C	32355	VQSRTrancheSNP99.90to99.95	4.8231e-4	amr	0.01324799999999998	0	124	0.01324799999999998
chr16-016358774-C-T	chr16	16358774	C	T	2336574	PASS	0.27361	eas	0.06161000000000002	10	130	0.27361
chr16-016358887-G-A	chr16	16358887	G	A	644758	VQSRTrancheSNP99.80to99.90	0.057348	nfe	0.04654100000000001	6	130	0.057348
chr16-016359034-C-T	chr16	16359034	C	T	57106	VQSRTrancheSNP99.90to99.95	0.016219	afr	0.005185	1	132	0.016219
chr16-016359043-G-A	chr16	16359043	G	A	2379920	VQSRTrancheSNP99.90to99.95	0.10278	sas	0.077337	11	134	0.10278
chr16-016359060-T-C	chr16	16359060	T	C	60975	VQSRTrancheSNP99.80to99.90	0.011645	afr	0.00157099999999999	0	134	0.011645
chr16-016359060-T-G	chr16	16359060	T	G	60975	VQSRTrancheSNP99.80to99.90	5.144e-5	afr	0	1	134	5.144e-5
chr16-016359124-C-*	chr16	16359124	C	*	127858	PASS	0	none	9e-6	0	132	9e-6
chr16-016359124-C-T	chr16	16359124	C	T	127858	PASS	0.012548	nfe	0.006473	3	132	0.012548
chr16-016359153-C-G	chr16	16359153	C	G	68545	VQSRTrancheSNP99.80to99.90	0.021894	afr	0.00948399999999999	2	132	0.021894
chr16-016359337-C-T	chr16	16359337	C	T	230887	VQSRTrancheSNP99.80to99.90	0.23464	eas	0.04426600000000002	8	80	0.23464
chr16-016359527-C-T	chr16	16359527	C	T	305	VQSRTrancheSNP99.90to99.95	2.3964e-4	nfe	5.2999999999999994e-5	1	24	2.3964e-4
chr16-016360082-G-A	chr16	16360082	G	A	92658	PASS	0.12232	nfe	0.03246800000000001	0	0	0.12232
chr16-016360618-C-T	chr16	16360618	C	T	5550	PASS	0.0075986	nfe	0.00188499999999999	0	0	0.0075986
chr16-016361188-C-T	chr16	16361188	C	T	705129	PASS	0.20612	eas	0.05545700000000001	6	128	0.20612
chr16-016361233-G-A	chr16	16361233	G	A	102222	PASS	0.011164	sas	0.033313	1	114	0.033313
chr16-016361562-G-A	chr16	16361562	G	A	17952	PASS	0.02195	afr	0.003037	0	54	0.02195
chr16-016362255-T-A	chr16	16362255	T	A	1071339	ExcessHet	0	none	2.2000000000000003e-5	0	4	2.2000000000000003e-5
chr16-016362255-T-C	chr16	16362255	T	C	1071339	ExcessHet	0.21288	nfe	0.15504500000000002	1	4	0.21288
chr16-016362255-T-G	chr16	16362255	T	G	1071339	ExcessHet	3.4e-6	nfe	9e-6	0	4	9e-6
chr16-016362393-G-A	chr16	16362393	G	A	3720	VQSRTrancheSNP99.90to99.95	0.0010079	afr	4.270000000000005e-4	1	128	0.0010079
chr16-016362446-C-T	chr16	16362446	C	T	367167	ExcessHet	0.039745	nfe	0.047632	6	128	0.047632
chr16-016362518-C-A	chr16	16362518	C	A	85377	PASS	0.017869	sas	0.00953599999999999	3	130	0.017869
chr16-016362680-G-A	chr16	16362680	G	A	4029	VQSRTrancheSNP99.70to99.80	1.2646e-4	afr	1.6699999999999994e-4	1	134	1.6699999999999994e-4
chr16-016362704-C-G	chr16	16362704	C	G	144976	VQSRTrancheSNP99.80to99.90	0	none	0	0	134	1e-6
chr16-016362704-C-T	chr16	16362704	C	T	144976	VQSRTrancheSNP99.80to99.90	0.027641	afr	0.01092099999999999	2	134	0.027641
chr16-016362744-C-G	chr16	16362744	C	G	6222	VQSRTrancheSNP99.80to99.90	1.683e-5	nfe	9e-6	0	134	1.683e-5
chr16-016362744-C-T	chr16	16362744	C	T	6222	VQSRTrancheSNP99.80to99.90	3.5533e-4	sas	2.2000000000000003e-5	1	134	3.5533e-4
chr16-016362784-G-A	chr16	16362784	G	A	8749504	ExcessHet	0.17045	nfe	0.180967	34	134	0.180967
chr16-016362797-G-A	chr16	16362797	G	A	11901	VQSRTrancheSNP99.90to99.95	2.9451e-4	nfe	1.0799999999999996e-4	1	134	2.9451e-4
chr16-016362834-G-*	chr16	16362834	G	*	704190	VQSRTrancheSNP99.90to99.95	0	none	7.740000000000004e-4	0	134	7.740000000000004e-4
chr16-016362834-G-A	chr16	16362834	G	A	704190	VQSRTrancheSNP99.90to99.95	0.011357	mid	0.01798800000000002	8	134	0.01798800000000002
chr16-016362834-G-C	chr16	16362834	G	C	704190	VQSRTrancheSNP99.90to99.95	1.65e-5	nfe	9e-6	0	134	1.65e-5
chr16-016362853-G-A	chr16	16362853	G	A	126682	VQSRTrancheSNP99.80to99.90	0.018446	eas	0.004059	1	134	0.018446
chr16-016362934-A-G	chr16	16362934	A	G	81514	VQSRTrancheSNP99.90to99.95	0.0067028	eas	0.00997899999999998	1	130	0.00997899999999998
chr16-016363069-C-A	chr16	16363069	C	A	26323	VQSRTrancheSNP99.80to99.90	0.0060999	nfe	0.007738	0	114	0.007738
chr16-016363082-C-G	chr16	16363082	C	G	9253	VQSRTrancheSNP99.80to99.90	0.002826	eas	0.00193999999999999	0	122	0.002826
chr16-016363103-G-A	chr16	16363103	G	A	131247	PASS	0.017605	eas	0.031888	7	126	0.031888
chr16-016363180-G-A	chr16	16363180	G	A	20914	VQSRTrancheSNP99.90to99.95	7.2065e-4	nfe	3.6000000000000035e-4	1	134	7.2065e-4
chr16-016363205-TACA-T	chr16	16363205	TACA	T	35701.97	VQSRTrancheINDEL99.50to99.90	8.5201e-4	nfe	3.6000000000000035e-4	1	134	8.5201e-4
chr16-016363208-A-*	chr16	16363208	A	*	5648	VQSRTrancheSNP99.70to99.80	0	none	3.6000000000000035e-4	1	134	3.6000000000000035e-4
chr16-016363208-A-G	chr16	16363208	A	G	5648	VQSRTrancheSNP99.70to99.80	0	none	2.2000000000000003e-5	0	134	2.2000000000000003e-5
chr16-016363270-G-C	chr16	16363270	G	C	4577187	ExcessHet	0.15697	eas	0.14064800000000002	23	132	0.15697
chr16-016363279-C-T	chr16	16363279	C	T	329224	VQSRTrancheSNP99.90to99.95	0.0097492	nfe	0.006267	1	134	0.0097492
chr16-016363344-A-C	chr16	16363344	A	C	12610	VQSRTrancheSNP99.80to99.90	8.783e-4	afr	0.00108399999999999	1	134	0.00108399999999999
chr16-016363692-C-T	chr16	16363692	C	T	318780	VQSRTrancheSNP99.80to99.90	0.05971	nfe	0.023351	3	132	0.05971
chr16-016363790-G-A	chr16	16363790	G	A	22967773	ExcessHet	0.25554	mid	0.2637649999999994	34	134	0.2637649999999994
chr16-016363790-G-C	chr16	16363790	G	C	22967773	ExcessHet	2.68e-6	nfe	0	0	134	2.68e-6
chr16-016363868-C-T	chr16	16363868	C	T	3230	VQSRTrancheSNP99.90to99.95	4.5063e-4	afr	2.2000000000000003e-5	1	134	4.5063e-4
chr16-016364078-G-A	chr16	16364078	G	A	2759	VQSRTrancheSNP99.80to99.90	0.0012457	afr	1.27e-4	1	134	0.0012457
chr16-016364094-G-A	chr16	16364094	G	A	9708	PASS	5.0856e-4	nfe	4.270000000000005e-4	2	134	5.0856e-4
chr16-016364283-C-T	chr16	16364283	C	T	38069	PASS	0.0058141	nfe	0.003394	1	102	0.0058141
chr16-016364286-C-G	chr16	16364286	C	G	5257	PASS	5.2837e-4	nfe	3.160000000000005e-4	1	100	5.2837e-4
chr16-016364321-G-A	chr16	16364321	G	A	81254	PASS	0.015784	nfe	0.00853699999999998	3	88	0.015784
chr16-016364329-C-G	chr16	16364329	C	G	55108	PASS	0.018071	afr	0.00314	1	84	0.018071
chr16-016364487-C-A	chr16	16364487	C	A	3621	PASS	0.002055	afr	5.2999999999999994e-5	1	130	0.002055
chr16-016364487-C-T	chr16	16364487	C	T	3621	PASS	1.9247e-4	amr	8.9e-5	0	130	1.9247e-4
chr16-016364488-G-A	chr16	16364488	G	A	2969	PASS	1.3047e-4	eas	2.2000000000000003e-5	0	130	1.3047e-4
chr16-016364488-G-T	chr16	16364488	G	T	2969	PASS	0.0019756	afr	5.2999999999999994e-5	1	130	0.0019756
chr16-016364512-C-T	chr16	16364512	C	T	1233	PASS	7.613e-5	amr	3.6999999999999985e-5	1	130	7.613e-5
chr16-016364569-C-T	chr16	16364569	C	T	86	PASS	0	none	0	1	134	1e-6
chr16-016364578-C-A	chr16	16364578	C	A	723	PASS	0	none	0	1	134	1e-6
chr16-016364578-C-G	chr16	16364578	C	G	723	PASS	0	none	0	0	134	1e-6
chr16-016364578-C-T	chr16	16364578	C	T	723	PASS	1.685e-5	nfe	0	0	134	1.685e-5
chr16-016364720-G-A	chr16	16364720	G	A	43750	PASS	0.032272	afr	0.00317	1	134	0.032272
chr16-016364852-G-A	chr16	16364852	G	A	19899763	ExcessHet	0.35986	amr	0.28020499999999965	43	134	0.35986
chr16-016364908-G-A	chr16	16364908	G	A	13450	VQSRTrancheSNP99.70to99.80	3.3325e-4	sas	7.099999999999998e-5	1	134	3.3325e-4
chr16-016364930-C-T	chr16	16364930	C	T	20190	VQSRTrancheSNP99.70to99.80	4.6731e-4	sas	2.2999999999999995e-4	1	134	4.6731e-4
chr16-016365084-C-T	chr16	16365084	C	T	14524	VQSRTrancheSNP99.70to99.80	2.7742e-4	nfe	3.6000000000000035e-4	1	134	3.6000000000000035e-4
chr16-016365095-C-A	chr16	16365095	C	A	410300	VQSRTrancheSNP99.70to99.80	0.013766	nfe	0.01254399999999999	1	134	0.013766
chr16-016365095-C-T	chr16	16365095	C	T	410300	VQSRTrancheSNP99.70to99.80	2.6191e-4	amr	3.6999999999999985e-5	0	134	2.6191e-4
chr16-016365096-G-A	chr16	16365096	G	A	34388	VQSRTrancheSNP99.70to99.80	0.0012165	afr	8.210000000000002e-4	2	134	0.0012165
chr16-016365168-C-T	chr16	16365168	C	T	6123	VQSRTrancheSNP99.80to99.90	1.0796e-4	nfe	5.2999999999999994e-5	1	134	1.0796e-4
chr16-016365169-G-A	chr16	16365169	G	A	379258	VQSRTrancheSNP99.70to99.80	0.017595	nfe	0.00987599999999998	2	134	0.017595
chr16-016365257-C-T	chr16	16365257	C	T	104128	VQSRTrancheSNP99.70to99.80	0.020561	afr	0.003144	1	134	0.020561
chr16-016365485-C-T	chr16	16365485	C	T	27751506	ExcessHet	0.28744	afr	0.2722139999999999	36	134	0.28744
chr16-016365505-C-T	chr16	16365505	C	T	210505	VQSRTrancheSNP99.70to99.80	0.0034999	nfe	0.002015	1	134	0.0034999
chr16-016365524-C-T	chr16	16365524	C	T	105689	PASS	0.0072442	afr	0.00103599999999999	1	134	0.0072442
chr16-016365610-G-T	chr16	16365610	G	T	711293	PASS	0.011665	nfe	0.00815799999999999	3	134	0.011665
chr16-016365774-C-*	chr16	16365774	C	*	31054	VQSRTrancheSNP99.70to99.80	0	none	9e-6	0	134	9e-6
chr16-016365774-C-A	chr16	16365774	C	A	31054	VQSRTrancheSNP99.70to99.80	9.2294e-4	nfe	3.820000000000003e-4	1	134	9.2294e-4
chr16-016365782-G-A	chr16	16365782	G	A	4221456	ExcessHet	0.10409	eas	0.06903200000000002	8	134	0.10409
chr16-016365799-C-T	chr16	16365799	C	T	601144	PASS	0.0088039	mid	0.007768	1	134	0.0088039
chr16-016365827-C-T	chr16	16365827	C	T	1262051	VQSRTrancheSNP99.70to99.80	0.030407	nfe	0.02640000000000002	6	134	0.030407
chr16-016365844-A-T	chr16	16365844	A	T	7090	VQSRTrancheSNP99.70to99.80	7.965e-5	nfe	8.9e-5	1	134	8.9e-5
chr16-016365856-C-A	chr16	16365856	C	A	275176	VQSRTrancheSNP99.70to99.80	0.0072619	sas	0.005596	2	134	0.0072619
chr16-016365907-C-A	chr16	16365907	C	A	13659751	ExcessHet	0.27719	afr	0.2695419999999997	35	134	0.27719
chr16-016365907-C-T	chr16	16365907	C	T	13659751	ExcessHet	2.4889e-4	sas	0	0	134	2.4889e-4
chr16-016365983-C-T	chr16	16365983	C	T	720214	VQSRTrancheSNP99.80to99.90	0.02413	nfe	0.01701300000000001	2	134	0.02413
chr16-016366017-G-A	chr16	16366017	G	A	98629	VQSRTrancheSNP99.70to99.80	0.0024597	nfe	0.00108399999999999	2	134	0.0024597
chr16-016366116-G-A	chr16	16366116	G	A	72375	VQSRTrancheSNP99.70to99.80	0.0027916	nfe	0.00159499999999999	1	134	0.0027916
chr16-016366216-T-G	chr16	16366216	T	G	6021957	ExcessHet	0.2377	nfe	0.203257	36	134	0.2377
chr16-016366258-G-A	chr16	16366258	G	A	1532	VQSRTrancheSNP99.90to99.95	1.086e-5	nfe	9e-6	1	134	1.086e-5
chr16-016366308-G-*	chr16	16366308	G	*	6042779	ExcessHet	0	none	0	0	134	1e-6
chr16-016366308-G-A	chr16	16366308	G	A	6042779	ExcessHet	0.23654	nfe	0.195115	36	134	0.23654
chr16-016366364-C-T	chr16	16366364	C	T	1643110	PASS	0.22703	eas	0.05814	13	134	0.22703
chr16-016366414-G-A	chr16	16366414	G	A	2177357	ExcessHet	0.22645	amr	0.080071	9	134	0.22645
chr16-016366475-C-T	chr16	16366475	C	T	3001814	ExcessHet	0.13799	nfe	0.12228400000000002	26	134	0.13799
chr16-016366630-C-A	chr16	16366630	C	A	750508	PASS	0.012143	nfe	0.01296299999999999	3	134	0.01296299999999999
chr16-016366630-C-T	chr16	16366630	C	T	750508	PASS	2.742e-5	nfe	9e-6	0	134	2.742e-5
chr16-016366653-G-A	chr16	16366653	G	A	16607	VQSRTrancheSNP99.80to99.90	0.0020925	afr	8.9e-5	1	134	0.0020925
chr16-016366657-C-T	chr16	16366657	C	T	56258	VQSRTrancheSNP99.70to99.80	0.0083402	afr	8.450000000000003e-4	1	134	0.0083402
chr16-016366719-G-A	chr16	16366719	G	A	199479	VQSRTrancheSNP99.70to99.80	0.022362	afr	0.002993	1	134	0.022362
chr16-016366763-G-C	chr16	16366763	G	C	18704	VQSRTrancheSNP99.70to99.80	5.7246e-4	nfe	2.2999999999999995e-4	1	134	5.7246e-4
chr16-016366828-C-T	chr16	16366828	C	T	1083663	VQSRTrancheSNP99.70to99.80	0.15586	afr	0.01809300000000001	1	134	0.15586
chr16-016366872-C-A	chr16	16366872	C	A	2184795	VQSRTrancheSNP99.70to99.80	0.059017	nfe	0.04785300000000001	10	134	0.059017
chr16-016366909-C-G	chr16	16366909	C	G	3171442	ExcessHet	0	none	0	0	134	1e-6
chr16-016366909-C-T	chr16	16366909	C	T	3171442	ExcessHet	0.1042	eas	0.06954000000000002	8	134	0.1042
chr16-016366971-T-C	chr16	16366971	T	C	2529152	VQSRTrancheSNP99.70to99.80	0.067769	mid	0.061055	9	134	0.067769
chr16-016367111-C-T	chr16	16367111	C	T	297	PASS	3.022e-5	sas	3.6999999999999985e-5	1	134	3.6999999999999985e-5
chr16-016367169-C-T	chr16	16367169	C	T	73106	VQSRTrancheSNP99.70to99.80	0.0087282	afr	0.00249	1	134	0.0087282
chr16-016367249-C-T	chr16	16367249	C	T	224362	VQSRTrancheSNP99.70to99.80	0.014529	sas	0.00891199999999999	3	134	0.014529
chr16-016367477-GC-G	chr16	16367477	GC	G	33228.97	VQSRTrancheINDEL99.50to99.90	0.0028072	sas	0.00130199999999999	1	134	0.0028072
chr16-016367524-C-T	chr16	16367524	C	T	5359921	ExcessHet	0.28436	mid	0.27898999999999957	37	134	0.28436
chr16-016367565-C-T	chr16	16367565	C	T	779	VQSRTrancheSNP99.90to99.95	3.291e-5	nfe	0	1	134	3.291e-5
chr16-016367627-G-A	chr16	16367627	G	A	86594	PASS	0.024889	sas	0.01034399999999999	4	126	0.024889
chr16-016367638-G-A	chr16	16367638	G	A	97481	VQSRTrancheSNP99.70to99.80	0.10984	afr	0.01447699999999999	1	110	0.10984
chr16-016367638-G-T	chr16	16367638	G	T	97481	VQSRTrancheSNP99.70to99.80	1.28e-5	eas	9e-6	0	110	1.28e-5
chr16-016367712-A-C	chr16	16367712	A	C	1007167	VQSRTrancheSNP99.70to99.80	0	none	1.47e-4	0	0	1.47e-4
chr16-016367712-A-G	chr16	16367712	A	G	1007167	VQSRTrancheSNP99.70to99.80	0.84119	nfe	0.3878269999999999	0	0	0.84119
chr16-016367712-A-T	chr16	16367712	A	T	1007167	VQSRTrancheSNP99.70to99.80	0.029594	sas	3.3700000000000044e-4	0	0	0.029594
chr16-016367781-G-A	chr16	16367781	G	A	136542	VQSRTrancheSNP99.80to99.90	0.15456	eas	0.03270100000000001	3	54	0.15456
chr16-016367842-C-*	chr16	16367842	C	*	133	VQSRTrancheSNP99.90to99.95	0	none	9e-6	0	98	9e-6
chr16-016367842-C-T	chr16	16367842	C	T	133	VQSRTrancheSNP99.90to99.95	9.2e-6	nfe	0	1	98	9.2e-6
chr16-016368716-TG-T	chr16	16368716	TG	T	6911559.97	ExcessHet	0.37829	afr	0.28643599999999997	29	102	0.37829
chr16-016368744-G-A	chr16	16368744	G	A	38317	VQSRTrancheSNP99.70to99.80	0.0036804	nfe	0.003522	1	106	0.0036804
chr16-016368754-G-A	chr16	16368754	G	A	257563	PASS	0.0333	sas	0.03984700000000001	3	104	0.03984700000000001
chr16-016368810-C-T	chr16	16368810	C	T	12407	VQSRTrancheSNP99.90to99.95	0.0044982	afr	6.330000000000003e-4	1	116	0.0044982
chr16-016368843-T-C	chr16	16368843	T	C	90865	VQSRTrancheSNP99.70to99.80	0.017587	afr	0.003548	1	122	0.017587
chr16-016368843-T-G	chr16	16368843	T	G	90865	VQSRTrancheSNP99.70to99.80	0	none	9e-6	0	122	9e-6
chr16-016369067-C-T	chr16	16369067	C	T	641365	VQSRTrancheSNP99.70to99.80	0.14795	afr	0.016563	1	130	0.14795
chr16-016369098-C-G	chr16	16369098	C	G	46285030	ExcessHet	3.4097e-4	nfe	2.5100000000000014e-4	0	130	3.4097e-4
chr16-016369098-C-T	chr16	16369098	C	T	46285030	ExcessHet	0.64935	amr	0.5385030000000007	74	130	0.64935
chr16-016369099-G-A	chr16	16369099	G	A	46202	VQSRTrancheSNP99.90to99.95	0.0010198	eas	0.00157099999999999	1	130	0.00157099999999999
chr16-016369110-C-T	chr16	16369110	C	T	3731	VQSRTrancheSNP99.80to99.90	1.6592e-4	nfe	2.2000000000000003e-5	1	130	1.6592e-4
chr16-016369162-T-C	chr16	16369162	T	C	1143892	PASS	0.033821	nfe	0.085443	21	126	0.085443
chr16-016369162-T-G	chr16	16369162	T	G	1143892	PASS	3.278e-5	sas	0	0	126	3.278e-5
chr16-016369176-G-A	chr16	16369176	G	A	79739679	ExcessHet	0.71531	nfe	0.649923	76	124	0.71531
chr16-016369176-G-C	chr16	16369176	G	C	79739679	ExcessHet	0	none	0	0	124	1e-6
chr16-016369188-C-G	chr16	16369188	C	G	525581	PASS	0	none	9e-6	0	130	9e-6
chr16-016369188-C-T	chr16	16369188	C	T	525581	PASS	0.018153	afr	0.004186	1	130	0.018153
chr16-016369189-G-A	chr16	16369189	G	A	205111	VQSRTrancheSNP99.95to100.00	0.0037548	nfe	0.004211	1	130	0.004211
chr16-016369191-C-T	chr16	16369191	C	T	134604	VQSRTrancheSNP99.80to99.90	0.004341	afr	0.00862499999999998	2	130	0.00862499999999998
chr16-016369213-A-G	chr16	16369213	A	G	10488057	ExcessHet	0.097436	afr	0.204232	39	130	0.204232
chr16-016369220-C-G	chr16	16369220	C	G	139956	VQSRTrancheSNP99.95to100.00	0	none	9e-6	0	130	9e-6
chr16-016369220-C-T	chr16	16369220	C	T	139956	VQSRTrancheSNP99.95to100.00	0.0088906	eas	0.004876	2	130	0.0088906
chr16-016369289-C-T	chr16	16369289	C	T	1912095	VQSRTrancheSNP99.95to100.00	0.020705	sas	0.05698400000000002	8	130	0.05698400000000002
chr16-016369297-T-A	chr16	16369297	T	A	2723553	VQSRTrancheSNP99.95to100.00	4.26e-6	nfe	0	0	130	4.26e-6
chr16-016369297-T-C	chr16	16369297	T	C	2723553	VQSRTrancheSNP99.95to100.00	0.043958	eas	0.061022	8	130	0.061022
chr16-016369307-A-C	chr16	16369307	A	C	3112648	VQSRTrancheSNP99.95to100.00	8.79e-6	eas	0	0	128	8.79e-6
chr16-016369307-A-G	chr16	16369307	A	G	3112648	VQSRTrancheSNP99.95to100.00	0.035566	sas	0.06187500000000002	9	128	0.06187500000000002
chr16-016369356-T-C	chr16	16369356	T	C	415314	VQSRTrancheSNP99.95to100.00	0.01495	afr	0.01424799999999999	2	130	0.01495
chr16-016369359-C-A	chr16	16369359	C	A	236252	VQSRTrancheSNP99.95to100.00	0	none	0	0	130	1e-6
chr16-016369359-C-T	chr16	16369359	C	T	236252	VQSRTrancheSNP99.95to100.00	0.02141	amr	0.004825	1	130	0.02141
chr16-016369373-G-A	chr16	16369373	G	A	55990	VQSRTrancheSNP99.80to99.90	0.0034468	afr	6.100000000000004e-4	1	130	0.0034468
chr16-016369378-T-C	chr16	16369378	T	C	682051	VQSRTrancheSNP99.80to99.90	0.12623	amr	0.007689	1	130	0.12623
chr16-016369393-A-G	chr16	16369393	A	G	28678734	ExcessHet	0.33897	amr	0.2756939999999994	43	130	0.33897
chr16-016369482-C-G	chr16	16369482	C	G	3378216	ExcessHet	0	none	0	0	130	1e-6
chr16-016369482-C-T	chr16	16369482	C	T	3378216	ExcessHet	0.10283	eas	0.073979	8	130	0.10283
chr16-016369542-G-A	chr16	16369542	G	A	72430	VQSRTrancheSNP99.70to99.80	0.0010714	nfe	0.00108399999999999	1	134	0.00108399999999999
chr16-016369552-G-A	chr16	16369552	G	A	2206703	ExcessHet	0.10867	eas	0.07363900000000001	8	134	0.10867
chr16-016369600-C-G	chr16	16369600	C	G	8702360	ExcessHet	0.001103	nfe	7.980000000000003e-4	0	128	0.001103
chr16-016369600-C-T	chr16	16369600	C	T	8702360	ExcessHet	0.19014	nfe	0.17161700000000002	25	128	0.19014
chr16-016369633-G-A	chr16	16369633	G	A	1002238	VQSRTrancheSNP99.70to99.80	0.11949	afr	0.01330499999999998	1	134	0.11949
chr16-016369633-G-C	chr16	16369633	G	C	1002238	VQSRTrancheSNP99.70to99.80	2.421e-5	afr	2.2000000000000003e-5	0	134	2.421e-5
chr16-016369633-G-T	chr16	16369633	G	T	1002238	VQSRTrancheSNP99.70to99.80	9.01e-5	sas	0	0	134	9.01e-5
chr16-016369660-C-G	chr16	16369660	C	G	299516	VQSRTrancheSNP99.80to99.90	0.0023464	sas	0.01417099999999998	1	134	0.01417099999999998
chr16-016369660-C-T	chr16	16369660	C	T	299516	VQSRTrancheSNP99.80to99.90	3.91e-6	sas	0	0	134	3.91e-6
chr16-016369682-C-T	chr16	16369682	C	T	107757	VQSRTrancheSNP99.70to99.80	0.0039404	eas	0.00154599999999999	1	134	0.0039404
chr16-016369695-G-A	chr16	16369695	G	A	555592	VQSRTrancheSNP99.70to99.80	0.00735	nfe	0.00859999999999998	1	134	0.00859999999999998
chr16-016369701-C-G	chr16	16369701	C	G	38177	VQSRTrancheSNP99.80to99.90	2.514e-5	afr	9e-6	0	134	2.514e-5
chr16-016369701-C-T	chr16	16369701	C	T	38177	VQSRTrancheSNP99.80to99.90	6.6569e-4	amr	5.41e-4	1	134	6.6569e-4
chr16-016369896-C-T	chr16	16369896	C	T	974164	ExcessHet	0.078221	nfe	0.095413	16	112	0.095413
chr16-016370022-G-A	chr16	16370022	G	A	720515	ExcessHet	0.13125	eas	0.06462600000000002	9	110	0.13125
chr16-016370325-G-A	chr16	16370325	G	A	58975	VQSRTrancheSNP99.90to99.95	0.070332	eas	0.017408	1	22	0.070332
chr16-016370325-G-C	chr16	16370325	G	C	58975	VQSRTrancheSNP99.90to99.95	0	none	0	0	22	1e-6
chr16-016370896-C-T	chr16	16370896	C	T	73902	PASS	0.0060608	amr	0.051658	0	10	0.051658
chr16-016370912-A-C	chr16	16370912	A	C	127	VQSRTrancheSNP99.90to99.95	1.2582e-4	sas	2.2899999999999996e-4	0	8	2.2899999999999996e-4
chr16-016370988-A-*	chr16	16370988	A	*	1883	PASS	0	none	0	0	28	1e-6
chr16-016370988-A-C	chr16	16370988	A	C	1883	PASS	2.2348e-4	nfe	0.00132199999999999	0	28	0.00132199999999999
chr16-016370992-T-A	chr16	16370992	T	A	891	VQSRTrancheSNP99.90to99.95	4.8432e-4	nfe	6.320000000000003e-4	0	34	6.320000000000003e-4
chr16-016370992-T-C	chr16	16370992	T	C	891	VQSRTrancheSNP99.90to99.95	1.004e-5	sas	2.500000000000001e-4	0	34	2.500000000000001e-4
chr16-016371026-G-*	chr16	16371026	G	*	4777844	ExcessHet	0	none	8.9e-5	0	74	8.9e-5
chr16-016371026-G-A	chr16	16371026	G	A	4777844	ExcessHet	0.1929	mid	0.151765	24	74	0.1929
chr16-016371027-C-A	chr16	16371027	C	A	64357	PASS	1.07e-6	nfe	1.47e-4	0	132	1.47e-4
chr16-016371027-C-T	chr16	16371027	C	T	64357	PASS	0.0029437	nfe	0.00264	1	132	0.0029437
chr16-016371028-C-T	chr16	16371028	C	T	5416761	ExcessHet	0.13128	mid	0.152516	24	132	0.152516
chr16-016371029-T-A	chr16	16371029	T	A	5420116	ExcessHet	0	none	0	0	58	1e-6
chr16-016371029-T-G	chr16	16371029	T	G	5420116	ExcessHet	0.19591	mid	0.15204900000000002	24	58	0.19591
chr16-016371047-T-C	chr16	16371047	T	C	730090	ExcessHet	0.035518	mid	0.03574100000000001	2	68	0.03574100000000001
chr16-016371078-G-A	chr16	16371078	G	A	6652683	ExcessHet	0.14346	mid	0.16990200000000005	24	130	0.16990200000000005
chr16-016371078-G-T	chr16	16371078	G	T	6652683	ExcessHet	4.358e-5	sas	9e-6	0	130	4.358e-5
chr16-016371110-T-C	chr16	16371110	T	C	8765056	ExcessHet	0.15943	mid	0.184406	24	132	0.184406
chr16-016371110-T-G	chr16	16371110	T	G	8765056	ExcessHet	2.312e-5	nfe	0	0	132	2.312e-5
chr16-016371155-T-C	chr16	16371155	T	C	8729928	ExcessHet	0.1732	amr	0.119831	19	132	0.1732
chr16-016371158-G-A	chr16	16371158	G	A	2619377	VQSRTrancheSNP99.80to99.90	0.0017591	nfe	0.00171799999999999	0	132	0.0017591
chr16-016371158-G-C	chr16	16371158	G	C	2619377	VQSRTrancheSNP99.80to99.90	0.02889	mid	0.028627	8	132	0.02889
chr16-016371158-G-T	chr16	16371158	G	T	2619377	VQSRTrancheSNP99.80to99.90	1.404e-5	nfe	0	0	132	1.404e-5
chr16-016371176-G-A	chr16	16371176	G	A	1440597	ExcessHet	9.63e-6	eas	2.2000000000000003e-5	0	132	2.2000000000000003e-5
chr16-016371176-G-C	chr16	16371176	G	C	1440597	ExcessHet	0.046834	nfe	0.06169400000000002	9	132	0.06169400000000002
chr16-016371210-C-T	chr16	16371210	C	T	16765	VQSRTrancheSNP99.70to99.80	2.5091e-4	amr	2.2999999999999995e-4	1	132	2.5091e-4
chr16-016371236-G-A	chr16	16371236	G	A	8204	VQSRTrancheSNP99.90to99.95	1.027e-5	sas	9e-6	0	132	1.027e-5
chr16-016371236-G-C	chr16	16371236	G	C	8204	VQSRTrancheSNP99.90to99.95	1.8442e-4	afr	9e-6	0	132	1.8442e-4
chr16-016371236-G-T	chr16	16371236	G	T	8204	VQSRTrancheSNP99.90to99.95	1.027e-5	sas	0	1	132	1.027e-5
chr16-016371240-G-A	chr16	16371240	G	A	6264289	ExcessHet	0.23475	amr	0.09428400000000002	17	132	0.23475
chr16-016371240-G-C	chr16	16371240	G	C	6264289	ExcessHet	0.0029136	mid	0.004569	0	132	0.004569
chr16-016371268-G-A	chr16	16371268	G	A	3811765	VQSRTrancheSNP99.90to99.95	0.22039	eas	0.06209500000000002	11	132	0.22039
chr16-016371324-G-A	chr16	16371324	G	A	1945	VQSRTrancheSNP99.80to99.90	1.185e-5	nfe	2.2000000000000003e-5	0	132	2.2000000000000003e-5
chr16-016371324-G-C	chr16	16371324	G	C	1945	VQSRTrancheSNP99.80to99.90	0	none	5.2999999999999994e-5	0	132	5.2999999999999994e-5
chr16-016371365-A-G	chr16	16371365	A	G	76926	VQSRTrancheSNP99.70to99.80	0.0081324	afr	7.500000000000004e-4	1	132	0.0081324
chr16-016371371-A-G	chr16	16371371	A	G	33832953	ExcessHet	0.17091	mid	0.183921	22	132	0.183921
chr16-016371380-T-C	chr16	16371380	T	C	84842	VQSRTrancheSNP99.80to99.90	0.0040105	eas	0.00108399999999999	1	132	0.0040105
chr16-016371386-G-T	chr16	16371386	G	T	1347	VQSRTrancheSNP99.95to100.00	1.0576e-4	amr	0	1	132	1.0576e-4
chr16-016371389-A-G	chr16	16371389	A	G	29616017	ExcessHet	0.16545	mid	0.183867	22	132	0.183867
chr16-016371489-CA-C	chr16	16371489	CA	C	24593.97	VQSRTrancheINDEL99.50to99.90	9.296e-5	nfe	3.160000000000005e-4	1	132	3.160000000000005e-4
chr16-016371529-C-T	chr16	16371529	C	T	137624	VQSRTrancheSNP99.80to99.90	0.011133	afr	0.003119	1	132	0.011133
chr16-016371538-T-C	chr16	16371538	T	C	5918557	VQSRTrancheSNP99.90to99.95	0.15648	eas	0.203073	37	130	0.203073
chr16-016371617-T-C	chr16	16371617	T	C	1370045	VQSRTrancheSNP99.70to99.80	0.015928	afr	0.01453799999999999	2	132	0.015928
chr16-016371664-T-A	chr16	16371664	T	A	192518	VQSRTrancheSNP99.80to99.90	0.10406	amr	0.0036	1	132	0.10406
chr16-016371673-TG-T	chr16	16371673	TG	T	517385.97	VQSRTrancheINDEL99.50to99.90	0.014026	nfe	0.00898899999999999	3	132	0.014026
chr16-016371683-G-A	chr16	16371683	G	A	547445	PASS	0.019545	nfe	0.018778	3	132	0.019545
chr16-016371683-G-T	chr16	16371683	G	T	547445	PASS	2.6915e-4	afr	9e-6	0	132	2.6915e-4
chr16-016371723-G-A	chr16	16371723	G	A	39662	VQSRTrancheSNP99.80to99.90	0.0014735	nfe	7.270000000000004e-4	1	132	0.0014735
chr16-016371771-G-A	chr16	16371771	G	A	1721667	VQSRTrancheSNP99.80to99.90	0.10797	nfe	0.13057200000000002	15	128	0.13057200000000002
chr16-016371771-G-T	chr16	16371771	G	T	1721667	VQSRTrancheSNP99.80to99.90	0	none	2.2000000000000003e-5	0	128	2.2000000000000003e-5
chr16-016371858-G-A	chr16	16371858	G	A	3865974	ExcessHet	0.3302	afr	0.24524	39	120	0.3302
chr16-016371858-G-C	chr16	16371858	G	C	3865974	ExcessHet	1.588e-5	nfe	7.099999999999998e-5	0	120	7.099999999999998e-5
chr16-016371858-G-T	chr16	16371858	G	T	3865974	ExcessHet	0.0022203	nfe	0.002214	0	120	0.0022203
chr16-016371890-G-A	chr16	16371890	G	A	1097258	VQSRTrancheSNP99.80to99.90	0	none	9e-6	0	128	9e-6
chr16-016371890-G-T	chr16	16371890	G	T	1097258	VQSRTrancheSNP99.80to99.90	0.053094	nfe	0.03723600000000002	6	128	0.053094
chr16-016371972-C-T	chr16	16371972	C	T	1483268	PASS	0.086297	eas	0.13087900000000002	13	116	0.13087900000000002
chr16-016372032-G-A	chr16	16372032	G	A	424844	PASS	0.020208	sas	0.061059	3	104	0.061059
chr16-016372048-C-*	chr16	16372048	C	*	85569	VQSRTrancheINDEL99.90to99.95	0	none	2.9400000000000004e-4	0	116	2.9400000000000004e-4
chr16-016372048-C-CTTTTTTTTTTTAAT	chr16	16372048	C	CTTTTTTTTTTTAAT	85569	VQSRTrancheINDEL99.90to99.95	0	none	0.00117999999999999	0	116	0.00117999999999999
chr16-016372048-C-T	chr16	16372048	C	T	85569	VQSRTrancheINDEL99.90to99.95	0.030408	afr	0.00929799999999998	1	116	0.030408
chr16-016372117-T-C	chr16	16372117	T	C	152188	PASS	0.016073	afr	0.04230600000000002	0	112	0.04230600000000002
chr16-016372395-C-T	chr16	16372395	C	T	754224	PASS	0.026815	sas	0.01277299999999999	4	114	0.026815
chr16-016372404-T-C	chr16	16372404	T	C	58374	VQSRTrancheSNP99.80to99.90	0.011677	sas	0.010497	0	114	0.011677
chr16-016372675-G-A	chr16	16372675	G	A	6331197	PASS	0.59593	amr	0.359037	38	80	0.59593
chr16-016374209-G-A	chr16	16374209	G	A	7070	VQSRTrancheSNP99.80to99.90	0.0066983	eas	8.68e-4	1	120	0.0066983
chr16-016374234-G-A	chr16	16374234	G	A	55885	PASS	0.019677	afr	0.003371	1	120	0.019677
chr16-016374261-C-T	chr16	16374261	C	T	55866	PASS	0.027195	amr	0.004158	1	114	0.027195
chr16-016374418-C-T	chr16	16374418	C	T	48260	VQSRTrancheSNP99.80to99.90	0.0065549	afr	8.210000000000002e-4	1	132	0.0065549
chr16-016374437-C-T	chr16	16374437	C	T	44859403	ExcessHet	0.44406	amr	0.4025459999999994	57	132	0.44406
chr16-016374459-G-A	chr16	16374459	G	A	85716	VQSRTrancheSNP99.80to99.90	9.8062e-4	nfe	0.00176799999999999	1	132	0.00176799999999999
chr16-016374511-C-T	chr16	16374511	C	T	1926542	PASS	0.055229	nfe	0.05049100000000001	5	130	0.055229
chr16-016374561-G-A	chr16	16374561	G	A	381218	ExcessHet	0.032791	mid	0.034997	2	124	0.034997
chr16-016374561-G-C	chr16	16374561	G	C	381218	ExcessHet	0	none	9e-6	0	124	9e-6
chr16-016374597-C-*	chr16	16374597	C	*	102500	PASS	0	none	0	0	128	1e-6
chr16-016374597-C-T	chr16	16374597	C	T	102500	PASS	0.018227	mid	0.007456	1	128	0.018227
chr16-016374622-T-C	chr16	16374622	T	C	7384	VQSRTrancheSNP99.90to99.95	0.0011005	nfe	5.640000000000005e-4	1	130	0.0011005
chr16-016374672-C-T	chr16	16374672	C	T	24954	VQSRTrancheSNP99.90to99.95	0.0030822	nfe	0.003448	2	130	0.003448
chr16-016374717-C-*	chr16	16374717	C	*	13060	VQSRTrancheSNP99.90to99.95	0	none	3.6999999999999985e-5	0	122	3.6999999999999985e-5
chr16-016374717-C-T	chr16	16374717	C	T	13060	VQSRTrancheSNP99.90to99.95	0.007373	afr	7.740000000000004e-4	1	122	0.007373
chr16-016374747-T-*	chr16	16374747	T	*	4843223	VQSRTrancheSNP99.80to99.90	0	none	1.27e-4	0	98	1.27e-4
chr16-016374747-T-C	chr16	16374747	T	C	4843223	VQSRTrancheSNP99.80to99.90	0.31555	nfe	0.2732689999999993	29	98	0.31555
chr16-016374747-T-G	chr16	16374747	T	G	4843223	VQSRTrancheSNP99.80to99.90	1.299e-5	nfe	2.2000000000000003e-5	0	98	2.2000000000000003e-5
chr16-016374750-G-*	chr16	16374750	G	*	105042	VQSRTrancheSNP99.90to99.95	0	none	5.2999999999999994e-5	0	108	5.2999999999999994e-5
chr16-016374750-G-A	chr16	16374750	G	A	105042	VQSRTrancheSNP99.90to99.95	0.0093184	nfe	0.006418	4	108	0.0093184
chr16-016374767-A-*	chr16	16374767	A	*	281064	VQSRTrancheSNP99.95to100.00	0	none	7.099999999999998e-5	0	90	7.099999999999998e-5
chr16-016374767-A-C	chr16	16374767	A	C	281064	VQSRTrancheSNP99.95to100.00	1.874e-5	nfe	9e-6	0	90	1.874e-5
chr16-016374767-A-G	chr16	16374767	A	G	281064	VQSRTrancheSNP99.95to100.00	0.034047	eas	0.07897100000000001	4	90	0.07897100000000001
chr16-016374767-A-T	chr16	16374767	A	T	281064	VQSRTrancheSNP99.95to100.00	0	none	9e-6	0	90	9e-6
chr16-016374870-G-A	chr16	16374870	G	A	21817	VQSRTrancheSNP99.90to99.95	0.0067266	nfe	0.003287	2	38	0.0067266
chr16-016374896-C-T	chr16	16374896	C	T	1714206	ExcessHet	0.28502	amr	0.131745	6	20	0.28502
chr16-016374898-T-A	chr16	16374898	T	A	889015	ExcessHet	0.0038774	afr	5.620000000000004e-4	0	24	0.0038774
chr16-016374898-T-C	chr16	16374898	T	C	889015	ExcessHet	0.085134	nfe	0.06540900000000001	4	24	0.085134
chr16-016374943-A-C	chr16	16374943	A	C	3628529	PASS	0	none	0	0	6	1e-6
chr16-016374943-A-G	chr16	16374943	A	G	3628529	PASS	0.51291	nfe	0.3468449999999996	3	6	0.51291
chr16-016374949-T-C	chr16	16374949	T	C	1150070	VQSRTrancheSNP99.70to99.80	1.975e-5	nfe	0	0	4	1.975e-5
chr16-016374949-T-G	chr16	16374949	T	G	1150070	VQSRTrancheSNP99.70to99.80	0.19726	nfe	0.125872	1	4	0.19726
chr16-016375042-T-A	chr16	16375042	T	A	166207	VQSRTrancheSNP99.80to99.90	0.20195	eas	0.026964	0	0	0.20195
chr16-016387263-C-T	chr16	16387263	C	T	16296	VQSRTrancheSNP99.90to99.95	0.007299	eas	0.003727	1	134	0.007299
chr16-016387425-A-G	chr16	16387425	A	G	5224	VQSRTrancheSNP99.70to99.80	4.3227e-4	afr	0.00176699999999999	1	122	0.00176699999999999
chr16-016387483-C-*	chr16	16387483	C	*	64157	VQSRTrancheSNP99.90to99.95	0	none	9e-6	0	126	9e-6
chr16-016387483-C-T	chr16	16387483	C	T	64157	VQSRTrancheSNP99.90to99.95	0.0075309	nfe	0.006007	6	126	0.0075309
chr16-016387622-A-C	chr16	16387622	A	C	7264	VQSRTrancheSNP99.90to99.95	1.1286e-4	sas	2.2000000000000003e-5	0	130	1.1286e-4
chr16-016387622-A-G	chr16	16387622	A	G	7264	VQSRTrancheSNP99.90to99.95	0.0018563	sas	9.640000000000004e-4	1	130	0.0018563
chr16-016387892-G-A	chr16	16387892	G	A	537467	PASS	0	none	0	0	0	1e-6
chr16-016387892-G-C	chr16	16387892	G	C	537467	PASS	0	none	0	0	0	1e-6
chr16-016387892-G-T	chr16	16387892	G	T	537467	PASS	0.78898	sas	0.27340399999999937	0	0	0.78898
chr16-016387947-C-A	chr16	16387947	C	A	352	VQSRTrancheSNP99.80to99.90	6.2683e-4	eas	3.3700000000000044e-4	0	30	6.2683e-4
chr16-016387947-C-T	chr16	16387947	C	T	352	VQSRTrancheSNP99.80to99.90	0	none	0	0	30	1e-6
chr16-016387952-G-T	chr16	16387952	G	T	610	VQSRTrancheSNP99.80to99.90	6.14e-4	sas	5.160000000000003e-4	0	12	6.14e-4
chr16-016390670-G-A	chr16	16390670	G	A	623687	PASS	0.034179	nfe	0.01910300000000002	1	96	0.034179
chr16-016390685-TCA-T	chr16	16390685	TCA	T	164655.97	VQSRTrancheINDEL99.50to99.90	0.0052898	nfe	0.0065970000000000004	1	102	0.0065970000000000004
chr16-016390694-T-G	chr16	16390694	T	G	440342	PASS	0.038165	nfe	0.017554	5	108	0.038165
chr16-016390911-C-T	chr16	16390911	C	T	140495	VQSRTrancheSNP99.80to99.90	0.025922	nfe	0.01230899999999998	2	58	0.025922
chr16-016390912-G-A	chr16	16390912	G	A	5071	VQSRTrancheSNP99.90to99.95	0.0016826	afr	4.04e-4	1	60	0.0016826
chr16-016391911-A-G	chr16	16391911	A	G	81215	PASS	0.096802	nfe	0.05417300000000002	0	0	0.096802
chr16-016394764-A-G	chr16	16394764	A	G	20738	VQSRTrancheSNP99.90to99.95	0.026083	afr	0.01205499999999999	0	0	0.026083
chr16-016394793-G-T	chr16	16394793	G	T	28112	VQSRTrancheSNP99.90to99.95	0.017205	nfe	0.01085499999999999	0	0	0.017205
chr16-016394828-A-C	chr16	16394828	A	C	8168	VQSRTrancheSNP99.90to99.95	0.0046275	afr	0.005731	0	8	0.005731
chr16-016394862-G-A	chr16	16394862	G	A	20182	VQSRTrancheSNP99.90to99.95	0.10661	afr	0.01072999999999998	1	16	0.10661
chr16-016394910-A-G	chr16	16394910	A	G	3549	VQSRTrancheSNP99.90to99.95	0.0053267	afr	0.00190999999999999	1	6	0.0053267
chr16-016395054-G-A	chr16	16395054	G	A	69663	VQSRTrancheSNP99.80to99.90	0.056111	mid	0.03515800000000002	0	14	0.056111
chr16-016395074-C-T	chr16	16395074	C	T	5087	PASS	0.0055459	afr	0.002357	0	24	0.0055459
chr16-016395092-G-A	chr16	16395092	G	A	71494	PASS	0.052215	eas	0.03420700000000001	2	18	0.052215
chr16-016395092-G-T	chr16	16395092	G	T	71494	PASS	0	none	0	0	18	1e-6
chr16-016398419-A-G	chr16	16398419	A	G	24193	PASS	0.0046412	sas	0.005694	1	98	0.005694
chr16-016398420-G-A	chr16	16398420	G	A	300	VQSRTrancheSNP99.90to99.95	1.2292e-4	nfe	2.2000000000000003e-5	1	98	1.2292e-4
chr16-016398458-G-A	chr16	16398458	G	A	109291	VQSRTrancheSNP99.90to99.95	0.17827	eas	0.02500200000000002	5	106	0.17827
chr16-016398460-G-A	chr16	16398460	G	A	558	VQSRTrancheSNP99.80to99.90	4.6868e-4	amr	5.2999999999999994e-5	1	102	4.6868e-4
chr16-016398460-G-T	chr16	16398460	G	T	558	VQSRTrancheSNP99.80to99.90	0	none	0	0	102	1e-6
chr16-016398511-C-T	chr16	16398511	C	T	636396	ExcessHet	0.34076	eas	0.15148000000000003	19	96	0.34076
chr16-016398512-G-A	chr16	16398512	G	A	22628	VQSRTrancheSNP99.80to99.90	7.1611e-4	afr	1.27e-4	0	104	7.1611e-4
chr16-016398512-G-T	chr16	16398512	G	T	22628	VQSRTrancheSNP99.80to99.90	0.0055314	nfe	0.004847	1	104	0.0055314
chr16-016398513-A-G	chr16	16398513	A	G	426	PASS	1.8722e-4	nfe	1.47e-4	1	108	1.8722e-4
chr16-016398518-A-G	chr16	16398518	A	G	11675	VQSRTrancheSNP99.90to99.95	0.0042309	sas	0.00191499999999999	1	108	0.0042309
chr16-016398523-A-G	chr16	16398523	A	G	2257193	ExcessHet	0.4067	amr	0.32939499999999966	41	96	0.4067
chr16-016398541-C-G	chr16	16398541	C	G	23670	VQSRTrancheSNP99.80to99.90	0.0065074	nfe	0.00786799999999998	1	116	0.00786799999999998
chr16-016398543-A-G	chr16	16398543	A	G	34085	VQSRTrancheSNP99.80to99.90	0.039472	eas	0.01023599999999999	1	114	0.039472
chr16-016398543-A-T	chr16	16398543	A	T	34085	VQSRTrancheSNP99.80to99.90	0	none	9e-6	0	114	9e-6
chr16-016398578-A-T	chr16	16398578	A	T	1416625	ExcessHet	0.3078	amr	0.213125	24	106	0.3078
chr16-016398580-A-G	chr16	16398580	A	G	59561	VQSRTrancheSNP99.80to99.90	0.016536	nfe	0.03677800000000002	4	96	0.03677800000000002
chr16-016398608-A-G	chr16	16398608	A	G	39628	VQSRTrancheSNP99.90to99.95	0.0089029	nfe	0.00911599999999998	1	118	0.00911599999999998
chr16-016398668-G-A	chr16	16398668	G	A	681430	ExcessHet	0.069228	eas	0.10840700000000002	20	122	0.10840700000000002
chr16-016398679-G-A	chr16	16398679	G	A	1509188	ExcessHet	0.43611	afr	0.2593749999999999	39	120	0.43611
chr16-016398717-G-A	chr16	16398717	G	A	47095	VQSRTrancheSNP99.70to99.80	0.029905	amr	0.005801	2	124	0.029905
chr16-016952378-G-C	chr16	16952378	G	C	127644	PASS	0.072429	sas	0.019652	0	38	0.072429
chr16-016952675-A-G	chr16	16952675	A	G	640791	PASS	0.076657	sas	0.02525600000000001	3	128	0.076657
chr16-016952691-A-G	chr16	16952691	A	G	626318	PASS	0.076503	sas	0.02506900000000002	3	126	0.076503
chr16-016952968-CTGGGCCAGCAGCGGT-C	chr16	16952968	CTGGGCCAGCAGCGGT	C	205425.97	PASS	0.072771	sas	0.016112000000000012	0	2	0.072771
chr16-016952980-C-*	chr16	16952980	C	*	12789	PASS	0	none	0.016112000000000012	0	2	0.016112000000000012
chr16-016952980-C-A	chr16	16952980	C	A	12789	PASS	3.39e-6	nfe	9e-6	0	2	9e-6
chr16-016952980-C-T	chr16	16952980	C	T	12789	PASS	0.029288	afr	0.00139399999999999	0	2	0.029288
chr16-016952981-G-*	chr16	16952981	G	*	456	PASS	0	none	0.01603600000000001	0	2	0.01603600000000001
chr16-016952981-G-A	chr16	16952981	G	A	456	PASS	1.2879e-4	sas	0	0	2	1.2879e-4
chr16-016952995-C-T	chr16	16952995	C	T	788	PASS	0	none	6.999999999999998e-5	0	2	6.999999999999998e-5
chr16-016953159-G-A	chr16	16953159	G	A	130807	PASS	0.077281	sas	0.01383199999999999	0	0	0.077281
chr16-016953159-G-T	chr16	16953159	G	T	130807	PASS	0	none	9e-6	0	0	9e-6
chr16-017096183-G-T	chr16	17096183	G	T	11679117	PASS	0.6805	amr	0.542945	75	134	0.6805
chr16-017108105-A-C	chr16	17108105	A	C	55	PASS	0	none	2.2000000000000003e-5	0	0	2.2000000000000003e-5
chr16-017108240-G-A	chr16	17108240	G	A	148275	PASS	0.14165	nfe	0.06383000000000003	1	6	0.14165
chr16-017108363-T-A	chr16	17108363	T	A	113697	PASS	0.072137	afr	0.01694700000000002	0	106	0.072137
chr16-017108364-C-A	chr16	17108364	C	A	113691	PASS	0.071088	afr	0.01694700000000002	0	106	0.071088
chr16-017108366-A-G	chr16	17108366	A	G	513	PASS	4.9999e-4	nfe	5.2999999999999994e-5	1	114	4.9999e-4
chr16-017108900-C-T	chr16	17108900	C	T	1695347	PASS	0.30888	afr	0.04630500000000002	1	134	0.30888
chr16-017108944-G-A	chr16	17108944	G	A	4131863	PASS	0.32715	amr	0.15583600000000003	24	134	0.32715
chr16-017117688-C-T	chr16	17117688	C	T	768276	PASS	0.19779	afr	0.02012600000000002	2	134	0.19779
chr16-017117872-A-G	chr16	17117872	A	G	998853	PASS	0.19774	afr	0.02007300000000002	2	134	0.19774
chr16-017117977-G-A	chr16	17117977	G	A	82418	PASS	0.0065046	afr	0.001966	1	134	0.0065046
chr16-017117991-G-A	chr16	17117991	G	A	627842	PASS	0.19721	afr	0.02002	2	134	0.19721
chr16-017118050-A-T	chr16	17118050	A	T	49824	PASS	0.0048757	nfe	0.00194099999999999	1	134	0.0048757
chr16-017118085-G-C	chr16	17118085	G	C	373055	PASS	0.19567	afr	0.019677	2	134	0.19567
chr16-017118125-G-T	chr16	17118125	G	T	326309	PASS	0.1914	afr	0.01941300000000001	2	134	0.1914
chr16-017127525-C-T	chr16	17127525	C	T	1914	PASS	0.0010641	eas	5.2999999999999994e-5	1	134	0.0010641
chr16-017127566-C-T	chr16	17127566	C	T	13651032	PASS	0.97439	amr	0.9403530000000004	128	134	0.97439
chr16-017127898-T-G	chr16	17127898	T	G	6793615	PASS	0.47796	nfe	0.3772939999999996	60	134	0.47796
chr16-017127956-C-T	chr16	17127956	C	T	356	PASS	0	none	0	1	134	1e-6
chr16-017134493-C-T	chr16	17134493	C	T	34065	PASS	9.7962e-4	nfe	6.100000000000004e-4	1	134	9.7962e-4
chr16-017134511-G-A	chr16	17134511	G	A	31128681	PASS	0.64707	nfe	0.5689230000000002	84	134	0.64707
chr16-017138159-A-G	chr16	17138159	A	G	13976	PASS	0.01148	sas	0.00154499999999999	1	106	0.01148
chr16-017138163-G-*	chr16	17138163	G	*	2097539	PASS	0	none	0	0	134	1e-6
chr16-017138163-G-A	chr16	17138163	G	A	2097539	PASS	0	none	0	0	134	1e-6
chr16-017138163-G-GGTTAGAACATCCCTGAA	chr16	17138163	G	GGTTAGAACATCCCTGAA	2097539	PASS	0.28967	amr	0.162864	23	134	0.28967
chr16-017138163-G-GGTTAGAACATTCCTGAA	chr16	17138163	G	GGTTAGAACATTCCTGAA	2097539	PASS	0	none	0	0	134	1e-6
chr16-017138226-TATTA-*	chr16	17138226	TATTA	*	19175615.97	PASS	0	none	9e-6	0	134	9e-6
chr16-017138226-TATTA-T	chr16	17138226	TATTA	T	19175615.97	PASS	0.98421	afr	0.9496750000000008	128	134	0.98421
chr16-017138229-TA-*	chr16	17138229	TA	*	3605.97	PASS	0	none	0.9497290000000008	128	134	0.9497290000000008
chr16-017138229-TA-T	chr16	17138229	TA	T	3605.97	PASS	0.21775	afr	7.099999999999998e-5	0	134	0.21775
chr16-017138623-A-ATGTAAGAACTGGT	chr16	17138623	A	ATGTAAGAACTGGT	1306.97	VQSRTrancheINDEL99.50to99.90	1.5646e-4	sas	0	1	134	1.5646e-4
chr16-017138857-G-*	chr16	17138857	G	*	4119	PASS	0	none	1.47e-4	0	44	1.47e-4
chr16-017138857-G-A	chr16	17138857	G	A	4119	PASS	2.6971e-4	amr	7.720000000000004e-4	0	44	7.720000000000004e-4
chr16-017192838-C-A	chr16	17192838	C	A	30005	PASS	0.22772	nfe	0.01910600000000002	0	0	0.22772
chr16-017192996-T-A	chr16	17192996	T	A	32586	PASS	0.093322	nfe	0.02292500000000001	0	0	0.093322
chr16-017197902-C-A	chr16	17197902	C	A	3533097	PASS	0	none	0	0	98	1e-6
chr16-017197902-C-T	chr16	17197902	C	T	3533097	PASS	0.82423	afr	0.46881899999999943	44	98	0.82423
chr16-017197919-G-T	chr16	17197919	G	T	83125	PASS	0.015261	mid	0.01015899999999999	2	120	0.015261
chr16-017197941-T-C	chr16	17197941	T	C	288103	PASS	0.049166	nfe	0.02679300000000001	2	128	0.049166
chr16-017198027-C-G	chr16	17198027	C	G	9708755	PASS	0.83132	afr	0.5006560000000007	57	134	0.83132
chr16-017198027-C-T	chr16	17198027	C	T	9708755	PASS	0	none	9e-6	0	134	9e-6
chr16-017198082-A-G	chr16	17198082	A	G	53366	PASS	0.0051074	nfe	0.002716	1	134	0.0051074
chr16-017198217-G-C	chr16	17198217	G	C	5476221	PASS	0.20715	afr	0.145607	10	134	0.20715
chr16-017198217-G-T	chr16	17198217	G	T	5476221	PASS	2.375e-5	afr	0	0	134	2.375e-5
chr16-017198347-G-A	chr16	17198347	G	A	149157	PASS	0.0057692	nfe	0.00264	1	134	0.0057692
chr16-017200438-C-T	chr16	17200438	C	T	9134209	PASS	0.81407	afr	0.5249510000000006	57	134	0.81407
chr16-017200491-G-A	chr16	17200491	G	A	474159	PASS	0.03276	mid	0.022056	2	134	0.03276
chr16-017258959-C-A	chr16	17258959	C	A	316640	PASS	0	none	0	0	134	1e-6
chr16-017258959-C-G	chr16	17258959	C	G	316640	PASS	0.14518	amr	0.01194099999999999	3	134	0.14518
chr16-017258979-G-A	chr16	17258979	G	A	308995	PASS	0.14644	amr	0.01042399999999999	2	134	0.14644
chr16-017259233-G-C	chr16	17259233	G	C	878849	PASS	0.15768	afr	0.01617000000000001	2	134	0.15768
chr16-017259295-T-C	chr16	17259295	T	C	61622	PASS	0.021536	afr	8.930000000000006e-4	1	134	0.021536
chr16-017357994-G-A	chr16	17357994	G	A	61038	PASS	0.012601	afr	0.002339	1	134	0.012601
chr16-017357994-G-C	chr16	17357994	G	C	61038	PASS	8.5007e-4	afr	4.05e-4	0	134	8.5007e-4
chr16-017358117-TTTTC-T	chr16	17358117	TTTTC	T	153145.97	PASS	0.037886	afr	0.02971500000000001	1	132	0.037886
chr16-017358121-C-*	chr16	17358121	C	*	204	PASS	0	none	0.02971300000000001	1	130	0.02971300000000001
chr16-017358121-C-T	chr16	17358121	C	T	204	PASS	1.312e-5	sas	1.47e-4	0	130	1.47e-4
chr16-017358130-CTTTT-*	chr16	17358130	CTTTT	*	1768097	ExcessHet	0	none	0.012985	0	122	0.012985
chr16-017358130-CTTTT-ATTTT	chr16	17358130	CTTTT	ATTTT	1768097	ExcessHet	0	none	0	0	122	1e-6
chr16-017358130-CTTTT-C	chr16	17358130	CTTTT	C	1768097	ExcessHet	1.258e-4	eas	2.2999999999999995e-4	0	122	2.2999999999999995e-4
chr16-017358130-CTTTT-CT	chr16	17358130	CTTTT	CT	1768097	ExcessHet	0	none	0.004773	0	122	0.004773
chr16-017358130-CTTTT-CTT	chr16	17358130	CTTTT	CTT	1768097	ExcessHet	0	none	0.04813100000000002	6	122	0.04813100000000002
chr16-017358130-CTTTT-CTTT	chr16	17358130	CTTTT	CTTT	1768097	ExcessHet	0	none	0.24822	37	122	0.24822
chr16-017358130-CTTTT-CTTTTT	chr16	17358130	CTTTT	CTTTTT	1768097	ExcessHet	0	none	0.12641000000000002	15	122	0.12641000000000002
chr16-017358130-CTTTT-CTTTTTT	chr16	17358130	CTTTT	CTTTTTT	1768097	ExcessHet	0	none	0.00937799999999998	1	122	0.00937799999999998
chr16-017358130-CTTTT-CTTTTTTT	chr16	17358130	CTTTT	CTTTTTTT	1768097	ExcessHet	0	none	5.41e-4	0	122	5.41e-4
chr16-017358130-CTTTT-CTTTTTTTT	chr16	17358130	CTTTT	CTTTTTTTT	1768097	ExcessHet	0	none	0	0	122	1e-6
chr16-017358130-CTTTT-TTTTT	chr16	17358130	CTTTT	TTTTT	1768097	ExcessHet	0	none	0.002164	0	122	0.002164
chr16-017470454-C-*	chr16	17470454	C	*	112156	PASS	0	none	5.2999999999999994e-5	0	124	5.2999999999999994e-5
chr16-017470454-C-A	chr16	17470454	C	A	112156	PASS	0.030356	nfe	0.00950799999999999	1	124	0.030356
chr16-017470454-C-T	chr16	17470454	C	T	112156	PASS	0	none	9e-6	0	124	9e-6
chr16-017470724-G-A	chr16	17470724	G	A	237	PASS	0	none	1.0699999999999996e-4	0	0	1.0699999999999996e-4
chr16-017470724-G-C	chr16	17470724	G	C	237	PASS	0	none	0	0	0	1e-6
chr16-017470724-G-T	chr16	17470724	G	T	237	PASS	0	none	0	0	0	1e-6
chr16-017470772-T-*	chr16	17470772	T	*	81	PASS	0	none	0	0	0	1e-6
chr16-017470772-T-C	chr16	17470772	T	C	81	PASS	0	none	3.6999999999999985e-5	0	0	3.6999999999999985e-5
chr16-017932583-G-A	chr16	17932583	G	A	13544584	PASS	0.66788	eas	0.4401509999999999	52	134	0.66788
chr16-017932583-G-T	chr16	17932583	G	T	13544584	PASS	5.95e-6	nfe	0	0	134	5.95e-6
chr16-017932588-T-*	chr16	17932588	T	*	12358537	PASS	0	none	7.270000000000004e-4	0	134	7.270000000000004e-4
chr16-017932588-T-C	chr16	17932588	T	C	12358537	PASS	0.51029	eas	0.3859699999999998	50	134	0.51029
chr16-017932633-C-A	chr16	17932633	C	A	18895535	PASS	0.6785	nfe	0.6625000000000003	96	134	0.6785
chr16-017932879-G-A	chr16	17932879	G	A	36674960	PASS	0.682	nfe	0.6588450000000002	96	134	0.682
chr16-017933340-TTG-*	chr16	17933340	TTG	*	95505	PASS	0	none	0.00122899999999999	0	134	0.00122899999999999
chr16-017933340-TTG-ATG	chr16	17933340	TTG	ATG	95505	PASS	0	none	0.003931	0	134	0.003931
chr16-017933340-TTG-CTG	chr16	17933340	TTG	CTG	95505	PASS	0	none	0.003372	2	134	0.003372
chr16-017933340-TTG-T	chr16	17933340	TTG	T	95505	PASS	0	none	9e-6	0	134	9e-6
chr16-017933342-GAA-*	chr16	17933342	GAA	*	86534	ExcessHet	0	none	0.00115599999999999	0	112	0.00115599999999999
chr16-017933342-GAA-AAA	chr16	17933342	GAA	AAA	86534	ExcessHet	0	none	0.005259	0	112	0.005259
chr16-017933342-GAA-G	chr16	17933342	GAA	G	86534	ExcessHet	0	none	8.9e-5	0	112	8.9e-5
chr16-017933342-GAA-GA	chr16	17933342	GAA	GA	86534	ExcessHet	0	none	0.01036599999999999	0	112	0.01036599999999999
chr16-017933342-GAA-GAAA	chr16	17933342	GAA	GAAA	86534	ExcessHet	0	none	0.03445600000000001	3	112	0.03445600000000001
chr16-017933342-GAA-GAAAA	chr16	17933342	GAA	GAAAA	86534	ExcessHet	0	none	0	0	112	1e-6
chr16-017933342-GAA-GAAAAAAAAAAAAA	chr16	17933342	GAA	GAAAAAAAAAAAAA	86534	ExcessHet	0	none	0	0	112	1e-6
chr16-017933342-GAA-GAACAAAAAAAAAA	chr16	17933342	GAA	GAACAAAAAAAAAA	86534	ExcessHet	0	none	0	0	112	1e-6
chr16-018151396-TACACAC-T	chr16	18151396	TACACAC	T	6706.97	VQSRTrancheINDEL97.00to99.00	0	none	0	0	0	1e-6
chr16-018151396-TACACAC-TAC	chr16	18151396	TACACAC	TAC	6706.97	VQSRTrancheINDEL97.00to99.00	0	none	4.03e-4	0	0	4.03e-4
chr16-018151396-TACACAC-TACAC	chr16	18151396	TACACAC	TACAC	6706.97	VQSRTrancheINDEL97.00to99.00	0	none	0.002157	0	0	0.002157
chr16-018151396-TACACAC-TACACACAC	chr16	18151396	TACACAC	TACACACAC	6706.97	VQSRTrancheINDEL97.00to99.00	0	none	0.00119999999999999	0	0	0.00119999999999999
chr16-018151396-TACACAC-TACACACACAC	chr16	18151396	TACACAC	TACACACACAC	6706.97	VQSRTrancheINDEL97.00to99.00	0	none	2.720000000000003e-4	0	0	2.720000000000003e-4
chr16-018151396-TACACAC-TACACACACACAC	chr16	18151396	TACACAC	TACACACACACAC	6706.97	VQSRTrancheINDEL97.00to99.00	0	none	2.2000000000000003e-5	0	0	2.2000000000000003e-5
chr16-018151396-TACACAC-TACACACACACACAC	chr16	18151396	TACACAC	TACACACACACACAC	6706.97	VQSRTrancheINDEL97.00to99.00	0	none	5.2999999999999994e-5	0	0	5.2999999999999994e-5
chr16-018151396-TACACAC-TACACACACACACACAC	chr16	18151396	TACACAC	TACACACACACACACAC	6706.97	VQSRTrancheINDEL97.00to99.00	0	none	0	0	0	1e-6
chr16-018151396-TACACAC-TACCTACACACACAC	chr16	18151396	TACACAC	TACCTACACACACAC	6706.97	VQSRTrancheINDEL97.00to99.00	0	none	6.999999999999998e-5	0	0	6.999999999999998e-5
chr16-018151396-TACACAC-TACCTACACACACACAC	chr16	18151396	TACACAC	TACCTACACACACACAC	6706.97	VQSRTrancheINDEL97.00to99.00	0	none	9e-6	0	0	9e-6
chr16-018151396-TACACAC-TACCTACACACACACACACAC	chr16	18151396	TACACAC	TACCTACACACACACACACAC	6706.97	VQSRTrancheINDEL97.00to99.00	0	none	0	0	0	1e-6
chr16-018151396-TACACAC-TACCTACCTACCTACACACACACACAC	chr16	18151396	TACACAC	TACCTACCTACCTACACACACACACAC	6706.97	VQSRTrancheINDEL97.00to99.00	0	none	0	0	0	1e-6
chr16-018151396-TACACAC-TACCTACCTACCTACACACACACACACAC	chr16	18151396	TACACAC	TACCTACCTACCTACACACACACACACAC	6706.97	VQSRTrancheINDEL97.00to99.00	0	none	0	0	0	1e-6
chr16-018151396-TACACAC-TCAC	chr16	18151396	TACACAC	TCAC	6706.97	VQSRTrancheINDEL97.00to99.00	0	none	9e-6	0	0	9e-6
chr16-018313213-T-C	chr16	18313213	T	C	334088	VQSRTrancheSNP99.90to99.95	0.048286	sas	0.068711	2	120	0.068711
chr16-018313224-C-T	chr16	18313224	C	T	89658	VQSRTrancheSNP99.80to99.90	0.01128	eas	0.015823	1	124	0.015823
chr16-018313284-T-C	chr16	18313284	T	C	93716	VQSRTrancheSNP99.80to99.90	0.010435	sas	0.01065399999999998	1	114	0.01065399999999998
chr16-018313312-C-G	chr16	18313312	C	G	240911	PASS	0	none	9e-6	0	104	9e-6
chr16-018313312-C-T	chr16	18313312	C	T	240911	PASS	0.020105	sas	0.03691900000000002	2	104	0.03691900000000002
chr16-018313349-C-G	chr16	18313349	C	G	373841	PASS	3.846e-5	amr	1.88e-4	0	86	1.88e-4
chr16-018313349-C-T	chr16	18313349	C	T	373841	PASS	0.043312	afr	0.12236600000000002	8	86	0.12236600000000002
chr16-018313351-G-C	chr16	18313351	G	C	994	VQSRTrancheSNP99.80to99.90	2.281e-5	nfe	1.47e-4	0	102	1.47e-4
chr16-018313351-G-T	chr16	18313351	G	T	994	VQSRTrancheSNP99.80to99.90	0	none	9e-6	0	102	9e-6
chr16-018313369-T-C	chr16	18313369	T	C	450609	VQSRTrancheSNP99.80to99.90	0.041047	afr	0.02934400000000001	2	100	0.041047
chr16-018313374-T-C	chr16	18313374	T	C	98967	VQSRTrancheSNP99.90to99.95	0.0023951	nfe	0.00971199999999999	1	104	0.00971199999999999
chr16-018313381-G-A	chr16	18313381	G	A	659546	VQSRTrancheSNP99.70to99.80	0.10714	eas	0.102871	6	92	0.10714
chr16-018313381-G-T	chr16	18313381	G	T	659546	VQSRTrancheSNP99.70to99.80	0	none	0	0	92	1e-6
chr16-018313387-G-A	chr16	18313387	G	A	36543	VQSRTrancheSNP99.90to99.95	0.0029019	nfe	0.007788	2	104	0.007788
chr16-018313434-C-A	chr16	18313434	C	A	41100	VQSRTrancheSNP99.80to99.90	0	none	0	0	108	1e-6
chr16-018313434-C-T	chr16	18313434	C	T	41100	VQSRTrancheSNP99.80to99.90	0.020853	eas	0.00963499999999999	2	108	0.020853
chr16-018313473-T-C	chr16	18313473	T	C	23942	VQSRTrancheSNP99.80to99.90	0.0030126	nfe	0.004823	2	112	0.004823
chr16-018313590-G-A	chr16	18313590	G	A	10204	PASS	3.829e-4	nfe	7.030000000000006e-4	1	100	7.030000000000006e-4
chr16-018313590-G-C	chr16	18313590	G	C	10204	PASS	0.010007	afr	0.002763	0	100	0.010007
chr16-018316734-TAAAAAAAA-AAAAAAAAA	chr16	18316734	TAAAAAAAA	AAAAAAAAA	462013	ExcessHet	0	none	0	0	12	1e-6
chr16-018316734-TAAAAAAAA-T	chr16	18316734	TAAAAAAAA	T	462013	ExcessHet	0.004986	afr	2.720000000000003e-4	0	12	0.004986
chr16-018316734-TAAAAAAAA-TA	chr16	18316734	TAAAAAAAA	TA	462013	ExcessHet	0	none	1.87e-4	0	12	1.87e-4
chr16-018316734-TAAAAAAAA-TAA	chr16	18316734	TAAAAAAAA	TAA	462013	ExcessHet	0	none	1.0699999999999996e-4	0	12	1.0699999999999996e-4
chr16-018316734-TAAAAAAAA-TAAA	chr16	18316734	TAAAAAAAA	TAAA	462013	ExcessHet	0	none	6.999999999999998e-5	0	12	6.999999999999998e-5
chr16-018316734-TAAAAAAAA-TAAAA	chr16	18316734	TAAAAAAAA	TAAAA	462013	ExcessHet	0	none	0.00168799999999999	0	12	0.00168799999999999
chr16-018316734-TAAAAAAAA-TAAAAA	chr16	18316734	TAAAAAAAA	TAAAAA	462013	ExcessHet	0	none	0.018875	0	12	0.018875
chr16-018316734-TAAAAAAAA-TAAAAAA	chr16	18316734	TAAAAAAAA	TAAAAAA	462013	ExcessHet	0	none	0.11252900000000002	2	12	0.11252900000000002
chr16-018316734-TAAAAAAAA-TAAAAAAA	chr16	18316734	TAAAAAAAA	TAAAAAAA	462013	ExcessHet	0	none	0.01192799999999999	0	12	0.01192799999999999
chr16-018316734-TAAAAAAAA-TAAAAAAAAA	chr16	18316734	TAAAAAAAA	TAAAAAAAAA	462013	ExcessHet	0	none	0.002933	0	12	0.002933
chr16-018316734-TAAAAAAAA-TAAAAAAAAAA	chr16	18316734	TAAAAAAAA	TAAAAAAAAAA	462013	ExcessHet	0	none	6.780000000000002e-4	0	12	6.780000000000002e-4
chr16-018316734-TAAAAAAAA-TAAAAAAAAAAA	chr16	18316734	TAAAAAAAA	TAAAAAAAAAAA	462013	ExcessHet	0	none	8.420000000000002e-4	0	12	8.420000000000002e-4
chr16-018316734-TAAAAAAAA-TAAAAAAAAAAAA	chr16	18316734	TAAAAAAAA	TAAAAAAAAAAAA	462013	ExcessHet	0	none	5.2999999999999994e-5	0	12	5.2999999999999994e-5
chr16-018316734-TAAAAAAAA-TAAAAAAAAAAAAA	chr16	18316734	TAAAAAAAA	TAAAAAAAAAAAAA	462013	ExcessHet	0	none	0	0	12	1e-6
chr16-018316837-C-T	chr16	18316837	C	T	527327	PASS	0.045088	sas	0.02810000000000001	2	68	0.045088
chr16-018316894-T-A	chr16	18316894	T	A	394659	VQSRTrancheSNP99.70to99.80	0.039198	sas	0.02375200000000002	2	56	0.039198
chr16-018316979-G-A	chr16	18316979	G	A	10003	VQSRTrancheSNP99.80to99.90	0.0017723	nfe	7.010000000000006e-4	0	18	0.0017723
chr16-018316981-T-C	chr16	18316981	T	C	83882	VQSRTrancheSNP99.80to99.90	0.012421	nfe	0.00859899999999998	0	20	0.012421
chr16-018317095-C-T	chr16	18317095	C	T	15645	VQSRTrancheSNP99.80to99.90	0.0029072	sas	0.00183599999999999	0	18	0.0029072
chr16-018321090-T-C	chr16	18321090	T	C	515510	VQSRTrancheSNP99.80to99.90	0.047344	nfe	0.04915300000000001	7	108	0.04915300000000001
chr16-018321261-T-*	chr16	18321261	T	*	17949	VQSRTrancheSNP99.90to99.95	0	none	3.6999999999999985e-5	0	68	3.6999999999999985e-5
chr16-018321261-T-A	chr16	18321261	T	A	17949	VQSRTrancheSNP99.90to99.95	0	none	5.2999999999999994e-5	0	68	5.2999999999999994e-5
chr16-018321261-T-C	chr16	18321261	T	C	17949	VQSRTrancheSNP99.90to99.95	0.0061041	eas	0.002111	1	68	0.0061041
chr16-018324414-G-*	chr16	18324414	G	*	11731	VQSRTrancheSNP99.90to99.95	0	none	9e-6	0	118	9e-6
chr16-018324414-G-A	chr16	18324414	G	A	11731	VQSRTrancheSNP99.90to99.95	0.0012013	afr	0.002313	0	118	0.002313
chr16-018336437-C-T	chr16	18336437	C	T	6599	PASS	0	none	0.003739	0	0	0.003739
chr16-018337140-T-C	chr16	18337140	T	C	88107	VQSRTrancheSNP99.80to99.90	0.013105	nfe	0.01247899999999999	1	20	0.013105
chr16-018337165-G-A	chr16	18337165	G	A	1848	VQSRTrancheSNP99.90to99.95	4.843e-5	nfe	5.2999999999999994e-5	0	32	5.2999999999999994e-5
chr16-018337436-G-A	chr16	18337436	G	A	175378	PASS	0.011602	mid	0.003191	1	92	0.011602
chr16-018337448-C-T	chr16	18337448	C	T	41636	VQSRTrancheSNP99.90to99.95	0.010696	eas	0.004334	1	92	0.010696
chr16-018338935-C-T	chr16	18338935	C	T	2595210	ExcessHet	0.21578	nfe	0.149262	14	40	0.21578
chr16-018339095-C-A	chr16	18339095	C	A	1620922	ExcessHet	0.24306	amr	0.102763	17	130	0.24306
chr16-018339095-C-T	chr16	18339095	C	T	1620922	ExcessHet	4.4483e-4	mid	4.500000000000005e-4	0	130	4.500000000000005e-4
chr16-018339126-A-G	chr16	18339126	A	G	2422641	ExcessHet	0.14537	nfe	0.149852	21	132	0.149852
chr16-018339157-G-A	chr16	18339157	G	A	3401449	ExcessHet	1.2569e-4	sas	0	0	128	1.2569e-4
chr16-018339157-G-C	chr16	18339157	G	C	3401449	ExcessHet	0.15844	nfe	0.16133	21	128	0.16133
chr16-018339168-C-G	chr16	18339168	C	G	948180	ExcessHet	5.5803e-4	sas	0	0	130	5.5803e-4
chr16-018339168-C-T	chr16	18339168	C	T	948180	ExcessHet	0.054593	nfe	0.06185100000000002	9	130	0.06185100000000002
chr16-018339239-G-A	chr16	18339239	G	A	78012	VQSRTrancheSNP99.80to99.90	0.005767	nfe	0.003727	1	128	0.005767
chr16-018339263-G-A	chr16	18339263	G	A	87667	VQSRTrancheSNP99.90to99.95	0.0076729	nfe	0.00940499999999999	1	128	0.00940499999999999
chr16-018339330-G-A	chr16	18339330	G	A	12437482	ExcessHet	4.1273e-4	amr	5.2999999999999994e-5	0	132	4.1273e-4
chr16-018339330-G-C	chr16	18339330	G	C	12437482	ExcessHet	0.21822	nfe	0.175218	24	132	0.21822
chr16-018339369-G-A	chr16	18339369	G	A	1997	VQSRTrancheSNP99.90to99.95	0	none	0	1	132	1e-6
chr16-018339373-A-C	chr16	18339373	A	C	14480309	ExcessHet	0.14981	nfe	0.146353	19	132	0.14981
chr16-018339400-T-C	chr16	18339400	T	C	248068	VQSRTrancheSNP99.95to100.00	0.0030555	afr	0.004237	3	132	0.004237
chr16-018339400-T-G	chr16	18339400	T	G	248068	VQSRTrancheSNP99.95to100.00	0.0021038	afr	4.730000000000004e-4	0	132	0.0021038
chr16-018339446-G-*	chr16	18339446	G	*	766327	PASS	0	none	2.2000000000000003e-5	0	132	2.2000000000000003e-5
chr16-018339446-G-A	chr16	18339446	G	A	766327	PASS	0.031311	afr	0.00984999999999999	3	132	0.031311
chr16-018339446-G-T	chr16	18339446	G	T	766327	PASS	2.51e-5	nfe	9e-6	0	132	2.51e-5
chr16-018339503-A-*	chr16	18339503	A	*	242364	PASS	0	none	2.2000000000000003e-5	0	126	2.2000000000000003e-5
chr16-018339503-A-G	chr16	18339503	A	G	242364	PASS	0.010796	afr	0.02213	3	126	0.02213
chr16-018339741-C-A	chr16	18339741	C	A	55761	VQSRTrancheSNP99.80to99.90	5.985e-5	afr	1.27e-4	0	132	1.27e-4
chr16-018339741-C-T	chr16	18339741	C	T	55761	VQSRTrancheSNP99.80to99.90	0.0037634	nfe	0.003068	1	132	0.0037634
chr16-018339773-C-T	chr16	18339773	C	T	199155	PASS	0.012101	nfe	0.01031899999999999	3	132	0.012101
chr16-018339827-C-A	chr16	18339827	C	A	583958	VQSRTrancheINDEL99.50to99.90	0.019494	nfe	0.01522199999999998	2	132	0.019494
chr16-018339827-C-CT	chr16	18339827	C	CT	583958	VQSRTrancheINDEL99.50to99.90	2.4309e-4	sas	0.024463	0	132	0.024463
chr16-018339859-G-*	chr16	18339859	G	*	149245	VQSRTrancheSNP99.80to99.90	0	none	1.47e-4	0	128	1.47e-4
chr16-018339859-G-A	chr16	18339859	G	A	149245	VQSRTrancheSNP99.80to99.90	0.069565	afr	0.01419499999999998	1	128	0.069565
chr16-018339875-C-G	chr16	18339875	C	G	4403786	ExcessHet	0	none	0	0	126	1e-6
chr16-018339875-C-T	chr16	18339875	C	T	4403786	ExcessHet	0.17258	nfe	0.13535200000000003	19	126	0.17258
chr16-018339935-G-A	chr16	18339935	G	A	3863039	ExcessHet	0.19883	nfe	0.15556100000000003	16	88	0.19883
chr16-018340049-C-A	chr16	18340049	C	A	694836	VQSRTrancheSNP99.80to99.90	7.9202e-4	amr	0.00117899999999999	0	92	0.00117899999999999
chr16-018340049-C-G	chr16	18340049	C	G	694836	VQSRTrancheSNP99.80to99.90	0	none	5.2999999999999994e-5	0	92	5.2999999999999994e-5
chr16-018340049-C-T	chr16	18340049	C	T	694836	VQSRTrancheSNP99.80to99.90	0.12094	afr	0.14786000000000002	19	92	0.14786000000000002
chr16-018340136-C-T	chr16	18340136	C	T	3200321	ExcessHet	0.16442	nfe	0.140167	19	126	0.16442
chr16-018340217-G-A	chr16	18340217	G	A	5482	VQSRTrancheSNP99.90to99.95	0.0016406	sas	1.88e-4	1	108	0.0016406
chr16-018340224-C-A	chr16	18340224	C	A	122341	VQSRTrancheSNP99.90to99.95	3.0416e-4	afr	9e-6	0	106	3.0416e-4
chr16-018340224-C-T	chr16	18340224	C	T	122341	VQSRTrancheSNP99.90to99.95	0.013977	nfe	0.01347799999999999	0	106	0.013977
chr16-018340296-C-A	chr16	18340296	C	A	2070075	VQSRTrancheSNP99.95to100.00	0	none	0	0	86	1e-6
chr16-018340296-C-G	chr16	18340296	C	G	2070075	VQSRTrancheSNP99.95to100.00	2.13e-6	nfe	1.27e-4	0	86	1.27e-4
chr16-018340296-C-T	chr16	18340296	C	T	2070075	VQSRTrancheSNP99.95to100.00	0.19758	afr	0.214409	6	86	0.214409
chr16-018340426-C-G	chr16	18340426	C	G	23166	VQSRTrancheSNP99.95to100.00	5.4781e-4	nfe	6.800000000000003e-4	1	126	6.800000000000003e-4
chr16-018340453-G-C	chr16	18340453	G	C	114833	VQSRTrancheSNP99.80to99.90	0.066347	amr	0.017692	1	122	0.066347
chr16-018340518-T-C	chr16	18340518	T	C	1215703	PASS	0.13126	afr	0.088592	2	86	0.13126
chr16-018340536-T-C	chr16	18340536	T	C	896160	VQSRTrancheSNP99.70to99.80	0.11227	afr	0.07720500000000002	0	84	0.11227
chr16-018340536-T-G	chr16	18340536	T	G	896160	VQSRTrancheSNP99.70to99.80	1.84e-6	nfe	9e-6	0	84	9e-6
chr16-018340583-G-A	chr16	18340583	G	A	267962	PASS	0	none	8.9e-5	0	88	8.9e-5
chr16-018340583-G-C	chr16	18340583	G	C	267962	PASS	0.0074179	amr	0.08246200000000001	0	88	0.08246200000000001
chr16-018340583-G-T	chr16	18340583	G	T	267962	PASS	3.421e-5	afr	5.2999999999999994e-5	0	88	5.2999999999999994e-5
chr16-018340639-C-T	chr16	18340639	C	T	227528	VQSRTrancheSNP99.90to99.95	0.083583	afr	0.027014	4	104	0.083583
chr16-018340667-C-G	chr16	18340667	C	G	137353	PASS	2.0968e-4	nfe	7.740000000000004e-4	0	108	7.740000000000004e-4
chr16-018340667-C-T	chr16	18340667	C	T	137353	PASS	0.057006	amr	0.03112900000000001	2	108	0.057006
chr16-018340671-C-A	chr16	18340671	C	A	8558	PASS	3.51e-6	nfe	0	0	112	3.51e-6
chr16-018340671-C-G	chr16	18340671	C	G	8558	PASS	0	none	0	0	112	1e-6
chr16-018340671-C-T	chr16	18340671	C	T	8558	PASS	3.3486e-4	nfe	2.2000000000000003e-5	0	112	3.3486e-4
chr16-018340731-C-G	chr16	18340731	C	G	570504	ExcessHet	0.030255	nfe	0.05031700000000002	7	120	0.05031700000000002
chr16-018340731-C-T	chr16	18340731	C	T	570504	ExcessHet	4.15e-6	nfe	0	0	120	4.15e-6
chr16-018340744-G-C	chr16	18340744	G	C	44074	VQSRTrancheSNP99.70to99.80	0.0018381	afr	7.500000000000004e-4	1	120	0.0018381
chr16-018340749-C-G	chr16	18340749	C	G	73205	VQSRTrancheSNP99.70to99.80	0.0031415	afr	0.003726	4	120	0.003726
chr16-018340749-C-T	chr16	18340749	C	T	73205	VQSRTrancheSNP99.70to99.80	2.2488e-4	eas	2.7300000000000035e-4	0	120	2.7300000000000035e-4
chr16-018340752-A-G	chr16	18340752	A	G	348588	ExcessHet	0.07516	amr	0.04494200000000001	7	110	0.07516
chr16-018340797-A-G	chr16	18340797	A	G	1778533	ExcessHet	0.085949	afr	0.115906	12	98	0.115906
chr16-018340829-C-A	chr16	18340829	C	A	419183	VQSRTrancheSNP99.95to100.00	1.349e-4	eas	0	0	72	1.349e-4
chr16-018340829-C-T	chr16	18340829	C	T	419183	VQSRTrancheSNP99.95to100.00	0.064933	afr	0.06637600000000002	5	72	0.06637600000000002
chr16-018340878-AG-*	chr16	18340878	AG	*	219949	VQSRTrancheINDEL99.50to99.90	0	none	0	0	6	1e-6
chr16-018340878-AG-A	chr16	18340878	AG	A	219949	VQSRTrancheINDEL99.50to99.90	0	none	0	0	6	1e-6
chr16-018340878-AG-CG	chr16	18340878	AG	CG	219949	VQSRTrancheINDEL99.50to99.90	0	none	0.03764400000000001	1	6	0.03764400000000001
chr16-018340878-AG-TG	chr16	18340878	AG	TG	219949	VQSRTrancheINDEL99.50to99.90	0	none	0	0	6	1e-6
chr16-018340879-G-*	chr16	18340879	G	*	219967	VQSRTrancheSNP99.90to99.95	0	none	9e-6	0	64	9e-6
chr16-018340879-G-A	chr16	18340879	G	A	219967	VQSRTrancheSNP99.90to99.95	0.023018	sas	0.037756	1	64	0.037756
chr16-018340879-G-T	chr16	18340879	G	T	219967	VQSRTrancheSNP99.90to99.95	1.62e-6	nfe	6.999999999999998e-5	0	64	6.999999999999998e-5
chr16-018340880-G-*	chr16	18340880	G	*	6367	VQSRTrancheSNP99.80to99.90	0	none	0	0	72	1e-6
chr16-018340880-G-A	chr16	18340880	G	A	6367	VQSRTrancheSNP99.80to99.90	3.233e-4	afr	0.00164199999999999	1	72	0.00164199999999999
chr16-018340881-C-*	chr16	18340881	C	*	218684	VQSRTrancheSNP99.90to99.95	0	none	0	0	8	1e-6
chr16-018340881-C-T	chr16	18340881	C	T	218684	VQSRTrancheSNP99.90to99.95	0.029116	afr	0.038203	1	8	0.038203
chr16-018340905-A-G	chr16	18340905	A	G	124	PASS	0	none	0	0	6	1e-6
chr16-018340905-A-T	chr16	18340905	A	T	124	PASS	0	none	2.2000000000000003e-5	0	6	2.2000000000000003e-5
chr16-018340943-C-*	chr16	18340943	C	*	1022244	PASS	0	none	0	0	0	1e-6
chr16-018340943-C-A	chr16	18340943	C	A	1022244	PASS	2.439e-5	nfe	9e-6	0	0	2.439e-5
chr16-018340943-C-G	chr16	18340943	C	G	1022244	PASS	0	none	8.9e-5	0	0	8.9e-5
chr16-018340943-C-T	chr16	18340943	C	T	1022244	PASS	0.3789	nfe	0.240382	0	0	0.3789
chr16-018340972-A-C	chr16	18340972	A	C	741	VQSRTrancheSNP99.80to99.90	1.541e-4	amr	0.00178599999999999	0	0	0.00178599999999999
chr16-018340972-A-G	chr16	18340972	A	G	741	VQSRTrancheSNP99.80to99.90	0	none	5.2999999999999994e-5	0	0	5.2999999999999994e-5
chr16-018340972-A-T	chr16	18340972	A	T	741	VQSRTrancheSNP99.80to99.90	0	none	0	0	0	1e-6
chr16-018341483-GGGGGGA-*	chr16	18341483	GGGGGGA	*	3071.97	VQSRTrancheINDEL99.95to100.00	0	none	0.00161999999999999	0	134	0.00161999999999999
chr16-018341483-GGGGGGA-G	chr16	18341483	GGGGGGA	G	3071.97	VQSRTrancheINDEL99.95to100.00	1.953e-4	nfe	5.180000000000002e-4	1	134	5.180000000000002e-4
chr16-018341483-GGGGGGA-GGGGGAGCGGGATGAGGATGGGAATTGGGGGAGGGGGACGAGGATGGGAATTGGGGGGAGGGGAGGGGGACGAAGATGGGATGGGGCAAAGGCGAGGCGGTTGTGGGGGA	chr16	18341483	GGGGGGA	GGGGGAGCGGGATGAGGATGGGAATTGGGGGAGGGGGACGAGGATGGGAATTGGGGGGAGGGGAGGGGGACGAAGATGGGATGGGGCAAAGGCGAGGCGGTTGTGGGGGA	3071.97	VQSRTrancheINDEL99.95to100.00	0	none	0	0	134	1e-6
chr16-018341483-GGGGGGA-GGGGGAGCGGGATGAGGATGGGAATTGGGGGAGGGGGATGAGGATGGGAATTGGGGGA	chr16	18341483	GGGGGGA	GGGGGAGCGGGATGAGGATGGGAATTGGGGGAGGGGGATGAGGATGGGAATTGGGGGA	3071.97	VQSRTrancheINDEL99.95to100.00	0	none	0	0	134	1e-6
chr16-018341483-GGGGGGA-GGGGGAGGGGGA	chr16	18341483	GGGGGGA	GGGGGAGGGGGA	3071.97	VQSRTrancheINDEL99.95to100.00	0	none	2.2999999999999995e-4	0	134	2.2999999999999995e-4
chr16-018341483-GGGGGGA-GGGGGAGGGGGATGAGGATGGGAATTGGGGGAGGGGGATAAGGATGGGAATTGGGGGA	chr16	18341483	GGGGGGA	GGGGGAGGGGGATGAGGATGGGAATTGGGGGAGGGGGATAAGGATGGGAATTGGGGGA	3071.97	VQSRTrancheINDEL99.95to100.00	0	none	0	0	134	1e-6
chr16-018341484-GGGGGA-*	chr16	18341484	GGGGGA	*	35.97	VQSRTrancheINDEL99.50to99.90	0	none	0.002115	1	134	0.002115
chr16-018341484-GGGGGA-G	chr16	18341484	GGGGGA	G	35.97	VQSRTrancheINDEL99.50to99.90	0	none	0	0	134	1e-6
chr16-018341485-G-*	chr16	18341485	G	*	824	VQSRTrancheINDEL99.95to100.00	0	none	0.00214	1	132	0.00214
chr16-018341485-G-A	chr16	18341485	G	A	824	VQSRTrancheINDEL99.95to100.00	0	none	0	0	132	1e-6
chr16-018341485-G-GGGAGC	chr16	18341485	G	GGGAGC	824	VQSRTrancheINDEL99.95to100.00	7.372e-5	nfe	2.5100000000000014e-4	0	132	2.5100000000000014e-4
chr16-018341486-G-*	chr16	18341486	G	*	55	VQSRTrancheSNP99.90to99.95	0	none	5.41e-4	1	134	5.41e-4
chr16-018341486-G-A	chr16	18341486	G	A	55	VQSRTrancheSNP99.90to99.95	0	none	0	0	134	1e-6
chr16-018341487-G-*	chr16	18341487	G	*	111.97	VQSRTrancheINDEL99.95to100.00	0	none	5.41e-4	1	132	5.41e-4
chr16-018341487-G-GAGCGGGAT	chr16	18341487	G	GAGCGGGAT	111.97	VQSRTrancheINDEL99.95to100.00	1.186e-5	nfe	9e-6	0	132	1.186e-5
chr16-018341487-G-GAGCGGGATGAGGATGGGAATTGGGGGAGCGGGAT	chr16	18341487	G	GAGCGGGATGAGGATGGGAATTGGGGGAGCGGGAT	111.97	VQSRTrancheINDEL99.95to100.00	0	none	0	0	132	1e-6
chr16-018341487-G-GAGCGGGATGAGGATGGGAATTGGGGGAGGGGGATAAGGATGGGAATTGGGGGAGCGGGAT	chr16	18341487	G	GAGCGGGATGAGGATGGGAATTGGGGGAGGGGGATAAGGATGGGAATTGGGGGAGCGGGAT	111.97	VQSRTrancheINDEL99.95to100.00	0	none	0	0	132	1e-6
chr16-018341487-G-GAGGGGGATGAGGATGGGAATTGGGGC	chr16	18341487	G	GAGGGGGATGAGGATGGGAATTGGGGC	111.97	VQSRTrancheINDEL99.95to100.00	0	none	0	0	132	1e-6
chr16-018341489-A-*	chr16	18341489	A	*	51096	VQSRTrancheINDEL99.50to99.90	0	none	5.4e-4	1	32	5.4e-4
chr16-018341489-A-AGGAGGATGGGAATTG	chr16	18341489	A	AGGAGGATGGGAATTG	51096	VQSRTrancheINDEL99.50to99.90	0	none	0	0	32	1e-6
chr16-018341489-A-AGGAGGATGGGAATTGGGGGGG	chr16	18341489	A	AGGAGGATGGGAATTGGGGGGG	51096	VQSRTrancheINDEL99.50to99.90	2.336e-5	nfe	5.2999999999999994e-5	0	32	5.2999999999999994e-5
chr16-018341489-A-ATAAGGATGGGAATTG	chr16	18341489	A	ATAAGGATGGGAATTG	51096	VQSRTrancheINDEL99.50to99.90	0	none	0	0	32	1e-6
chr16-018341489-A-ATGAGGAGGGGAATTG	chr16	18341489	A	ATGAGGAGGGGAATTG	51096	VQSRTrancheINDEL99.50to99.90	0	none	0	0	32	1e-6
chr16-018341489-A-ATGAGGATGGGAATGG	chr16	18341489	A	ATGAGGATGGGAATGG	51096	VQSRTrancheINDEL99.50to99.90	0	none	0	0	32	1e-6
chr16-018341489-A-ATGAGGATGGGAATGGGGGGGG	chr16	18341489	A	ATGAGGATGGGAATGGGGGGGG	51096	VQSRTrancheINDEL99.50to99.90	0	none	6.999999999999998e-5	0	32	6.999999999999998e-5
chr16-018341489-A-ATGAGGATGGGAATTG	chr16	18341489	A	ATGAGGATGGGAATTG	51096	VQSRTrancheINDEL99.50to99.90	1.4722e-4	nfe	1.47e-4	0	32	1.4722e-4
chr16-018341489-A-ATGAGGATGGGAATTGGGGGAGCGGGATGAGGATGGGAATTGGGGGAGGGGGATGAGGATGGGAATTGGGGGGG	chr16	18341489	A	ATGAGGATGGGAATTGGGGGAGCGGGATGAGGATGGGAATTGGGGGAGGGGGATGAGGATGGGAATTGGGGGGG	51096	VQSRTrancheINDEL99.50to99.90	0	none	0	0	32	1e-6
chr16-018341489-A-ATGAGGATGGGAATTGGGGGAGGGGGAGGAGGATGGGAATTGGGGGGG	chr16	18341489	A	ATGAGGATGGGAATTGGGGGAGGGGGAGGAGGATGGGAATTGGGGGGG	51096	VQSRTrancheINDEL99.50to99.90	0	none	0	0	32	1e-6
chr16-018341489-A-ATGAGGATGGGAATTGGGGGAGGGGGATAAGGATGGGAATTGGGGGAGC	chr16	18341489	A	ATGAGGATGGGAATTGGGGGAGGGGGATAAGGATGGGAATTGGGGGAGC	51096	VQSRTrancheINDEL99.50to99.90	0	none	0	0	32	1e-6
chr16-018341489-A-ATGAGGATGGGAATTGGGGGAGGGGGATGAGGATGGGAATTG	chr16	18341489	A	ATGAGGATGGGAATTGGGGGAGGGGGATGAGGATGGGAATTG	51096	VQSRTrancheINDEL99.50to99.90	0	none	9e-6	0	32	9e-6
chr16-018341489-A-ATGAGGATGGGAATTGGGGGAGGGGGATGAGGATGGGAATTGGGGGGG	chr16	18341489	A	ATGAGGATGGGAATTGGGGGAGGGGGATGAGGATGGGAATTGGGGGGG	51096	VQSRTrancheINDEL99.50to99.90	1.2886e-4	nfe	2.2899999999999996e-4	0	32	2.2899999999999996e-4
chr16-018341489-A-ATGAGGATGGGAATTGGGGGAGGGGGATGAGGATGGGGATTGGGGGGG	chr16	18341489	A	ATGAGGATGGGAATTGGGGGAGGGGGATGAGGATGGGGATTGGGGGGG	51096	VQSRTrancheINDEL99.50to99.90	0	none	0	0	32	1e-6
chr16-018341489-A-ATGAGGATGGGAATTGGGGGGG	chr16	18341489	A	ATGAGGATGGGAATTGGGGGGG	51096	VQSRTrancheINDEL99.50to99.90	6.7831e-4	sas	3.810000000000003e-4	0	32	6.7831e-4
chr16-018341489-A-C	chr16	18341489	A	C	51096	VQSRTrancheINDEL99.50to99.90	0	none	0	0	32	1e-6
chr16-018341489-A-G	chr16	18341489	A	G	51096	VQSRTrancheINDEL99.50to99.90	0.026323	sas	0.022232	0	32	0.026323
chr16-018341498-G-A	chr16	18341498	G	A	273	VQSRTrancheSNP99.90to99.95	7.27e-6	sas	9e-6	1	132	9e-6
chr16-018341501-C-*	chr16	18341501	C	*	2115	VQSRTrancheSNP99.95to100.00	0	none	0	0	86	1e-6
chr16-018341501-C-G	chr16	18341501	C	G	2115	VQSRTrancheSNP99.95to100.00	1.97e-6	nfe	1.0799999999999996e-4	0	86	1.0799999999999996e-4
chr16-018341501-C-T	chr16	18341501	C	T	2115	VQSRTrancheSNP99.95to100.00	2.9584e-4	sas	9.630000000000004e-4	1	86	9.630000000000004e-4
chr16-018341504-A-*	chr16	18341504	A	*	1458	VQSRTrancheSNP99.95to100.00	0	none	0	0	60	1e-6
chr16-018341504-A-G	chr16	18341504	A	G	1458	VQSRTrancheSNP99.95to100.00	1.6623e-4	afr	7.020000000000006e-4	1	60	7.020000000000006e-4
chr16-018341556-A-C	chr16	18341556	A	C	143	VQSRTrancheSNP99.90to99.95	0	none	0	0	10	1e-6
chr16-018341556-A-G	chr16	18341556	A	G	143	VQSRTrancheSNP99.90to99.95	0	none	9e-6	0	10	9e-6
chr16-018341556-A-T	chr16	18341556	A	T	143	VQSRTrancheSNP99.90to99.95	1.3968e-4	afr	0	0	10	1.3968e-4
chr16-018341602-T-G	chr16	18341602	T	G	3660	PASS	0.0012685	eas	0.006198	0	32	0.006198
chr16-018341606-G-C	chr16	18341606	G	C	47780	VQSRTrancheSNP99.80to99.90	0.010435	sas	0.01073299999999998	0	116	0.01073299999999998
chr16-018341606-G-T	chr16	18341606	G	T	47780	VQSRTrancheSNP99.80to99.90	0	none	0	0	116	1e-6
chr16-018341673-C-T	chr16	18341673	C	T	1004217	ExcessHet	0.06642	amr	0.08475500000000001	9	130	0.08475500000000001
chr16-018341858-C-T	chr16	18341858	C	T	2804746	ExcessHet	0.47684	sas	0.3430169999999994	23	46	0.47684
chr16-018341898-A-C	chr16	18341898	A	C	164912	ExcessHet	0.031801	amr	0.05878100000000002	2	50	0.05878100000000002
chr16-018341898-A-G	chr16	18341898	A	G	164912	ExcessHet	0.0043992	amr	4.04e-4	1	50	0.0043992
chr16-018341902-C-T	chr16	18341902	C	T	707203	ExcessHet	0.15247	nfe	0.14661800000000005	3	30	0.15247
chr16-018343286-C-T	chr16	18343286	C	T	40229	PASS	0.021395	afr	0.002338	1	110	0.021395
chr16-018343295-C-G	chr16	18343295	C	G	542354	VQSRTrancheSNP99.80to99.90	0.020985	nfe	0.019982	1	112	0.020985
chr16-018343295-C-T	chr16	18343295	C	T	542354	VQSRTrancheSNP99.80to99.90	0.0068097	nfe	0.003395	1	112	0.0068097
chr16-018343363-C-T	chr16	18343363	C	T	30295	VQSRTrancheSNP99.70to99.80	5.165e-4	nfe	2.2999999999999995e-4	2	116	5.165e-4
chr16-018343528-C-T	chr16	18343528	C	T	697	VQSRTrancheSNP99.80to99.90	4.05e-6	nfe	9e-6	1	112	9e-6
chr16-018343578-A-G	chr16	18343578	A	G	52163	PASS	0.0034204	nfe	0.002238	1	112	0.0034204
chr16-018343599-G-A	chr16	18343599	G	A	8066557	PASS	0.25015	afr	0.190813	24	110	0.25015
chr16-018343735-A-G	chr16	18343735	A	G	103094	VQSRTrancheSNP99.90to99.95	0.037025	eas	0.00284	1	112	0.037025
chr16-018343742-C-T	chr16	18343742	C	T	24440	PASS	7.1898e-4	nfe	8.920000000000005e-4	1	112	8.920000000000005e-4
chr16-018344019-G-A	chr16	18344019	G	A	418917	VQSRTrancheSNP99.80to99.90	0.023688	nfe	0.02005800000000002	6	106	0.023688
chr16-018344237-AC-A	chr16	18344237	AC	A	879502.97	ExcessHet	0.075695	amr	0.127967	14	98	0.127967
chr16-018344272-G-C	chr16	18344272	G	C	83532	VQSRTrancheSNP99.70to99.80	0.015363	sas	0.01022899999999999	1	88	0.015363
chr16-018344422-G-A	chr16	18344422	G	A	33766	VQSRTrancheSNP99.80to99.90	0.0088639	nfe	0.007672	1	46	0.0088639
chr16-018347112-G-A	chr16	18347112	G	A	56616	VQSRTrancheINDEL99.50to99.90	4.76e-6	nfe	0	0	132	4.76e-6
chr16-018347112-G-GAGCC	chr16	18347112	G	GAGCC	56616	VQSRTrancheINDEL99.50to99.90	0.013294	afr	0.003448	1	132	0.013294
chr16-018347224-C-T	chr16	18347224	C	T	291	VQSRTrancheSNP99.90to99.95	1.615e-5	nfe	0	1	134	1.615e-5
chr16-018347256-TCAC-T	chr16	18347256	TCAC	T	4468436.97	VQSRTrancheINDEL99.50to99.90	0.15283	nfe	0.11222400000000002	26	132	0.15283
chr16-018347264-G-*	chr16	18347264	G	*	4538974	ExcessHet	0	none	0	0	134	1e-6
chr16-018347264-G-A	chr16	18347264	G	A	4538974	ExcessHet	0.14527	mid	0.14706000000000002	21	134	0.14706000000000002
chr16-018347300-G-A	chr16	18347300	G	A	4269273	ExcessHet	0.17735	nfe	0.147214	21	132	0.17735
chr16-018347463-C-T	chr16	18347463	C	T	11260394	PASS	0.77052	afr	0.6264530000000004	92	130	0.77052
chr16-018347468-A-T	chr16	18347468	A	T	35572	PASS	0.0023855	nfe	0.005133	1	132	0.005133
chr16-018347905-A-G	chr16	18347905	A	G	9542459	ExcessHet	0.096587	mid	0.15249800000000002	20	134	0.15249800000000002
chr16-018347924-G-A	chr16	18347924	G	A	18198200	ExcessHet	0.12969	nfe	0.14881	20	134	0.14881
chr16-018348402-C-A	chr16	18348402	C	A	2602802	PASS	0	none	0	0	34	1e-6
chr16-018348402-C-G	chr16	18348402	C	G	2602802	PASS	0	none	9e-6	0	34	9e-6
chr16-018348402-C-T	chr16	18348402	C	T	2602802	PASS	0.40746	afr	0.4673299999999994	8	34	0.4673299999999994
chr16-018348505-G-A	chr16	18348505	G	A	6327466	VQSRTrancheSNP99.80to99.90	0.19243	nfe	0.14112400000000003	17	116	0.19243
chr16-018348505-G-T	chr16	18348505	G	T	6327466	VQSRTrancheSNP99.80to99.90	0.0020783	sas	2.2000000000000003e-5	0	116	0.0020783
chr16-018348559-A-G	chr16	18348559	A	G	2486448	ExcessHet	0.047374	mid	0.130617	18	118	0.130617
chr16-018348591-G-A	chr16	18348591	G	A	427580	VQSRTrancheSNP99.70to99.80	0.030946	nfe	0.01787600000000002	2	120	0.030946
chr16-018348598-TG-CG	chr16	18348598	TG	CG	70390	VQSRTrancheINDEL97.00to99.00	0	none	0	0	120	1e-6
chr16-018348598-TG-T	chr16	18348598	TG	T	70390	VQSRTrancheINDEL97.00to99.00	0.0028784	nfe	0.003981	1	120	0.003981
chr16-018348696-C-T	chr16	18348696	C	T	748106	ExcessHet	0.11263	nfe	0.085949	10	90	0.11263
chr16-018348723-G-A	chr16	18348723	G	A	28570	VQSRTrancheSNP99.90to99.95	0.040797	afr	0.004716	1	76	0.040797
chr16-018348741-G-A	chr16	18348741	G	A	40441	PASS	0.027056	mid	0.006587	1	46	0.027056
chr16-018348776-C-G	chr16	18348776	C	G	1151949	PASS	0	none	1.27e-4	0	28	1.27e-4
chr16-018348776-C-T	chr16	18348776	C	T	1151949	PASS	0.53942	eas	0.08093700000000002	12	28	0.53942
chr16-018348846-C-G	chr16	18348846	C	G	2299213	VQSRTrancheSNP99.90to99.95	2.6142e-4	afr	0	0	60	2.6142e-4
chr16-018348846-C-T	chr16	18348846	C	T	2299213	VQSRTrancheSNP99.90to99.95	0.29495	nfe	0.182458	19	60	0.29495
chr16-018348964-G-A	chr16	18348964	G	A	18583	VQSRTrancheSNP99.80to99.90	0.0052221	nfe	0.00226	1	64	0.0052221
chr16-018349197-G-C	chr16	18349197	G	C	30627	VQSRTrancheSNP99.80to99.90	0.026089	nfe	0.00944999999999999	0	0	0.026089
chr16-018349902-G-A	chr16	18349902	G	A	5420	VQSRTrancheSNP99.90to99.95	0.0029343	sas	0.00125099999999999	1	72	0.0029343
chr16-018349965-G-A	chr16	18349965	G	A	115932	ExcessHet	0.057321	afr	0.038326	4	126	0.057321
chr16-018350017-A-G	chr16	18350017	A	G	3104289	ExcessHet	0.17811	afr	0.164687	21	132	0.17811
chr16-018350048-G-A	chr16	18350048	G	A	208403	ExcessHet	0.14349	eas	0.03596300000000001	11	132	0.14349
chr16-018350113-C-A	chr16	18350113	C	A	10390	VQSRTrancheSNP99.90to99.95	0.0033017	nfe	0.002738	1	102	0.0033017
chr16-018350113-C-T	chr16	18350113	C	T	10390	VQSRTrancheSNP99.90to99.95	3.2283e-4	amr	1.47e-4	0	102	3.2283e-4
chr16-018351228-T-G	chr16	18351228	T	G	4270	VQSRTrancheSNP99.90to99.95	0.0012973	afr	0.003213	1	50	0.003213
chr16-018351232-C-T	chr16	18351232	C	T	56465	VQSRTrancheSNP99.90to99.95	0.0046839	nfe	0.00828299999999999	1	112	0.00828299999999999
chr16-018351320-G-C	chr16	18351320	G	C	23998	VQSRTrancheSNP99.80to99.90	0.017718	afr	0.003778	0	134	0.017718
chr16-018351320-G-T	chr16	18351320	G	T	23998	VQSRTrancheSNP99.80to99.90	2.98e-6	nfe	0	1	134	2.98e-6
chr16-018352573-T-A	chr16	18352573	T	A	140829	ExcessHet	0.096092	nfe	0.06972600000000001	2	34	0.096092
chr16-018356952-C-T	chr16	18356952	C	T	103143	ExcessHet	0.029351	eas	0.03473	0	38	0.03473
chr16-018356955-A-G	chr16	18356955	A	G	19068	VQSRTrancheSNP99.80to99.90	0.030036	afr	0.01185699999999999	0	34	0.030036
chr16-018356990-C-*	chr16	18356990	C	*	1082958	ExcessHet	0	none	0	0	8	1e-6
chr16-018356990-C-T	chr16	18356990	C	T	1082958	ExcessHet	0.27709	sas	0.195819	2	8	0.27709
chr16-018357104-G-A	chr16	18357104	G	A	26473	VQSRTrancheSNP99.90to99.95	0.025534	eas	0.006451	0	6	0.025534
chr16-018357134-T-C	chr16	18357134	T	C	53899	VQSRTrancheSNP99.90to99.95	0.017993	nfe	0.017451	0	2	0.017993
chr16-018357182-C-T	chr16	18357182	C	T	27857	VQSRTrancheSNP99.90to99.95	0.063328	afr	0.01260299999999999	0	0	0.063328
chr16-018357216-T-G	chr16	18357216	T	G	33532	VQSRTrancheSNP99.90to99.95	0.040507	amr	0.01265499999999999	0	0	0.040507
chr16-018364493-C-A	chr16	18364493	C	A	38240	VQSRTrancheSNP99.80to99.90	0.027696	nfe	0.01236999999999998	1	6	0.027696
chr16-018364550-A-C	chr16	18364550	A	C	19799	VQSRTrancheSNP99.80to99.90	0	none	0	0	6	1e-6
chr16-018364550-A-G	chr16	18364550	A	G	19799	VQSRTrancheSNP99.80to99.90	0.024041	afr	0.00921799999999998	1	6	0.024041
chr16-018364608-C-T	chr16	18364608	C	T	168896	VQSRTrancheSNP99.90to99.95	0.19139	amr	0.045504	1	4	0.19139
chr16-018364671-G-A	chr16	18364671	G	A	18107	VQSRTrancheSNP99.70to99.80	1.443e-4	sas	0	0	0	1.443e-4
chr16-018364671-G-C	chr16	18364671	G	C	18107	VQSRTrancheSNP99.70to99.80	0.027607	nfe	0.004706	0	0	0.027607
chr16-018371084-T-*	chr16	18371084	T	*	8699	VQSRTrancheSNP99.80to99.90	0	none	8.9e-5	0	0	8.9e-5
chr16-018371084-T-A	chr16	18371084	T	A	8699	VQSRTrancheSNP99.80to99.90	0.011868	sas	0.005013	0	0	0.011868
chr16-018371757-A-G	chr16	18371757	A	G	9010	VQSRTrancheSNP99.80to99.90	0.017785	sas	0.004476	0	0	0.017785
chr16-018372103-G-C	chr16	18372103	G	C	13294	PASS	0.0071404	nfe	0.002831	0	0	0.0071404
chr16-018372135-GGGGGAGGGGAA-AGGGGAGGGGAA	chr16	18372135	GGGGGAGGGGAA	AGGGGAGGGGAA	4871	VQSRTrancheINDEL99.50to99.90	0	none	8.890000000000005e-4	0	0	8.890000000000005e-4
chr16-018372135-GGGGGAGGGGAA-G	chr16	18372135	GGGGGAGGGGAA	G	4871	VQSRTrancheINDEL99.50to99.90	0	none	9e-6	0	0	9e-6
chr16-018372135-GGGGGAGGGGAA-GGGGGAGGGGAAGGGGAGGGGAA	chr16	18372135	GGGGGAGGGGAA	GGGGGAGGGGAAGGGGAGGGGAA	4871	VQSRTrancheINDEL99.50to99.90	0	none	3.6999999999999985e-5	0	0	3.6999999999999985e-5
chr16-018374382-C-T	chr16	18374382	C	T	31022	VQSRTrancheSNP99.80to99.90	0.014031	sas	0.01338799999999999	0	2	0.014031
chr16-018374438-CAAAAAAA-AAAAAAAA	chr16	18374438	CAAAAAAA	AAAAAAAA	302990	ExcessHet	0	none	0	1	6	1e-6
chr16-018374438-CAAAAAAA-C	chr16	18374438	CAAAAAAA	C	302990	ExcessHet	8.29e-6	nfe	5.2999999999999994e-5	0	6	5.2999999999999994e-5
chr16-018374438-CAAAAAAA-CA	chr16	18374438	CAAAAAAA	CA	302990	ExcessHet	0	none	2.08e-4	0	6	2.08e-4
chr16-018374438-CAAAAAAA-CAA	chr16	18374438	CAAAAAAA	CAA	302990	ExcessHet	0	none	0.00132199999999999	0	6	0.00132199999999999
chr16-018374438-CAAAAAAA-CAAA	chr16	18374438	CAAAAAAA	CAAA	302990	ExcessHet	0	none	0.004605	0	6	0.004605
chr16-018374438-CAAAAAAA-CAAAA	chr16	18374438	CAAAAAAA	CAAAA	302990	ExcessHet	0	none	0.01247399999999999	0	6	0.01247399999999999
chr16-018374438-CAAAAAAA-CAAAAA	chr16	18374438	CAAAAAAA	CAAAAA	302990	ExcessHet	0	none	0.023324	0	6	0.023324
chr16-018374438-CAAAAAAA-CAAAAAA	chr16	18374438	CAAAAAAA	CAAAAAA	302990	ExcessHet	0	none	1.87e-4	0	6	1.87e-4
chr16-018374438-CAAAAAAA-CAAAAAAAA	chr16	18374438	CAAAAAAA	CAAAAAAAA	302990	ExcessHet	0	none	0.11620600000000002	0	6	0.11620600000000002
chr16-018374438-CAAAAAAA-CAAAAAAAAA	chr16	18374438	CAAAAAAA	CAAAAAAAAA	302990	ExcessHet	0	none	0.01813600000000001	1	6	0.01813600000000001
chr16-018374438-CAAAAAAA-CAAAAAAAAAA	chr16	18374438	CAAAAAAA	CAAAAAAAAAA	302990	ExcessHet	0	none	0.005244	0	6	0.005244
chr16-018374438-CAAAAAAA-CAAAAAAAAAAA	chr16	18374438	CAAAAAAA	CAAAAAAAAAAA	302990	ExcessHet	0	none	2.720000000000003e-4	0	6	2.720000000000003e-4
chr16-018374438-CAAAAAAA-CAAAAAAAAAAAA	chr16	18374438	CAAAAAAA	CAAAAAAAAAAAA	302990	ExcessHet	0	none	9e-6	0	6	9e-6
chr16-018374439-A-*	chr16	18374439	A	*	2701	VQSRTrancheSNP99.80to99.90	0	none	0.04391100000000002	0	6	0.04391100000000002
chr16-018374439-A-C	chr16	18374439	A	C	2701	VQSRTrancheSNP99.80to99.90	7.8052e-4	nfe	6.550000000000003e-4	0	6	7.8052e-4
chr16-018374459-G-*	chr16	18374459	G	*	30464	VQSRTrancheSNP99.80to99.90	0	none	2.720000000000003e-4	0	30	2.720000000000003e-4
chr16-018374459-G-A	chr16	18374459	G	A	30464	VQSRTrancheSNP99.80to99.90	0.02536	nfe	0.02025400000000002	0	30	0.02536
chr16-018374459-G-C	chr16	18374459	G	C	30464	VQSRTrancheSNP99.80to99.90	3e-6	nfe	2.2000000000000003e-5	0	30	2.2000000000000003e-5
chr16-018374459-G-T	chr16	18374459	G	T	30464	VQSRTrancheSNP99.80to99.90	7.1894e-4	nfe	4.940000000000003e-4	0	30	7.1894e-4
chr16-018374469-T-A	chr16	18374469	T	A	368	VQSRTrancheSNP99.80to99.90	9.828e-5	nfe	1.27e-4	0	56	1.27e-4
chr16-018374469-T-C	chr16	18374469	T	C	368	VQSRTrancheSNP99.80to99.90	3.78e-6	nfe	1.27e-4	0	56	1.27e-4
chr16-018374471-G-A	chr16	18374471	G	A	42	VQSRTrancheSNP99.90to99.95	0	none	0	0	62	1e-6
chr16-018374471-G-T	chr16	18374471	G	T	42	VQSRTrancheSNP99.90to99.95	2.577e-5	nfe	5.2999999999999994e-5	0	62	5.2999999999999994e-5
chr16-018374477-G-A	chr16	18374477	G	A	4639	VQSRTrancheSNP99.80to99.90	5.255e-4	mid	4.04e-4	0	82	5.255e-4
chr16-018374765-C-T	chr16	18374765	C	T	61698	VQSRTrancheSNP99.80to99.90	0.0050854	nfe	0.002587	0	96	0.0050854
chr16-018374918-C-T	chr16	18374918	C	T	4802	VQSRTrancheSNP99.80to99.90	5.0765e-4	afr	4.720000000000004e-4	1	114	5.0765e-4
chr16-018374977-G-*	chr16	18374977	G	*	27197	PASS	0	none	3.820000000000003e-4	0	116	3.820000000000003e-4
chr16-018374977-G-A	chr16	18374977	G	A	27197	PASS	0.0021213	nfe	7.030000000000005e-4	1	116	0.0021213
chr16-018375018-C-T	chr16	18375018	C	T	295610	VQSRTrancheSNP99.70to99.80	0.014761	nfe	0.007816	0	114	0.014761
chr16-018375202-G-A	chr16	18375202	G	A	444	VQSRTrancheSNP99.70to99.80	9.94e-6	nfe	0	1	114	9.94e-6
chr16-018376859-C-T	chr16	18376859	C	T	329778	VQSRTrancheSNP99.80to99.90	0.025238	nfe	0.017835	1	90	0.025238
chr16-018376997-G-A	chr16	18376997	G	A	8452643	PASS	0.14193	eas	0.08625100000000001	9	116	0.14193
chr16-018377113-G-A	chr16	18377113	G	A	1434392	VQSRTrancheSNP99.90to99.95	0.015023	nfe	0.016479	1	118	0.016479
chr16-018377139-C-T	chr16	18377139	C	T	103330	VQSRTrancheSNP99.90to99.95	0.042007	afr	0.00890799999999999	1	118	0.042007
chr16-018377429-T-C	chr16	18377429	T	C	36770	VQSRTrancheSNP99.80to99.90	0.002927	sas	0.00159099999999999	1	44	0.002927
chr16-018377460-G-A	chr16	18377460	G	A	106066	VQSRTrancheSNP99.90to99.95	0.068156	eas	0.033025	0	30	0.068156
chr16-018377521-T-A	chr16	18377521	T	A	307223	VQSRTrancheSNP99.90to99.95	0	none	0	0	4	1e-6
chr16-018377521-T-C	chr16	18377521	T	C	307223	VQSRTrancheSNP99.90to99.95	0.126	afr	0.058068	0	4	0.126
chr16-018377550-T-C	chr16	18377550	T	C	184363	VQSRTrancheSNP99.80to99.90	0.057838	afr	0.01792300000000002	0	0	0.057838
chr16-018377566-T-C	chr16	18377566	T	C	7802	VQSRTrancheSNP99.70to99.80	0.017484	afr	0.00158999999999999	0	0	0.017484
chr16-018379023-A-G	chr16	18379023	A	G	1045	PASS	3.7791e-4	nfe	8.9e-5	0	2	3.7791e-4
chr16-018379107-C-T	chr16	18379107	C	T	96415	VQSRTrancheSNP99.70to99.80	0.014194	mid	0.007263	3	74	0.014194
chr16-018379109-G-A	chr16	18379109	G	A	319786	VQSRTrancheSNP99.90to99.95	0.032765	sas	0.021176	2	76	0.032765
chr16-018379143-C-G	chr16	18379143	C	G	9394	VQSRTrancheSNP99.90to99.95	0.0065735	afr	5.870000000000005e-4	1	98	0.0065735
chr16-018379143-C-T	chr16	18379143	C	T	9394	VQSRTrancheSNP99.90to99.95	3.84e-6	nfe	9e-6	0	98	9e-6
chr16-018379345-T-C	chr16	18379345	T	C	412378	VQSRTrancheSNP99.80to99.90	0.17194	eas	0.073813	7	34	0.17194
chr16-018379345-T-G	chr16	18379345	T	G	412378	VQSRTrancheSNP99.80to99.90	0.0025056	amr	8.9e-5	0	34	0.0025056
chr16-018379437-G-A	chr16	18379437	G	A	22910	PASS	0.0023278	nfe	0.005287	2	128	0.005287
chr16-018379437-G-C	chr16	18379437	G	C	22910	PASS	0.001209	afr	6.100000000000004e-4	0	128	0.001209
chr16-018379478-A-G	chr16	18379478	A	G	1544772	ExcessHet	0.04981	mid	0.03724200000000002	1	134	0.04981
chr16-018379519-T-C	chr16	18379519	T	C	367878	ExcessHet	0.022776	nfe	0.05214100000000002	8	126	0.05214100000000002
chr16-018379519-T-G	chr16	18379519	T	G	367878	ExcessHet	1.8075e-4	sas	1.88e-4	0	126	1.88e-4
chr16-018379782-G-A	chr16	18379782	G	A	1509	VQSRTrancheSNP99.90to99.95	2.8324e-4	nfe	3.820000000000003e-4	1	114	3.820000000000003e-4
chr16-018379783-G-A	chr16	18379783	G	A	1121	VQSRTrancheSNP99.90to99.95	9.978e-5	nfe	2.720000000000003e-4	1	112	2.720000000000003e-4
chr16-018379783-G-C	chr16	18379783	G	C	1121	VQSRTrancheSNP99.90to99.95	2.642e-5	nfe	9e-6	0	112	2.642e-5
chr16-018379802-C-T	chr16	18379802	C	T	15707	VQSRTrancheSNP99.80to99.90	0.013383	afr	0.00181599999999999	1	102	0.013383
chr16-018379867-ATGCCC-A	chr16	18379867	ATGCCC	A	7360.97	VQSRTrancheINDEL99.50to99.90	7.182e-5	amr	1.47e-4	0	42	1.47e-4
chr16-018379867-ATGCCC-ATGCCCTGCCC	chr16	18379867	ATGCCC	ATGCCCTGCCC	7360.97	VQSRTrancheINDEL99.50to99.90	0	none	4.490000000000005e-4	0	42	4.490000000000005e-4
chr16-018379867-ATGCCC-ATGCCCTGCCCTGCCC	chr16	18379867	ATGCCC	ATGCCCTGCCCTGCCC	7360.97	VQSRTrancheINDEL99.50to99.90	0	none	9e-6	0	42	9e-6
chr16-018379880-C-T	chr16	18379880	C	T	78452	PASS	0.033345	nfe	0.01117099999999999	0	10	0.033345
chr16-018379911-G-A	chr16	18379911	G	A	286	PASS	0	none	3.6999999999999985e-5	0	0	3.6999999999999985e-5
chr16-018381760-C-T	chr16	18381760	C	T	3533	PASS	0.0022975	sas	0.00141899999999999	0	2	0.0022975
chr16-018381856-C-T	chr16	18381856	C	T	55469	PASS	0.042147	eas	0.016787	4	44	0.042147
chr16-018381857-G-A	chr16	18381857	G	A	105945	VQSRTrancheSNP99.80to99.90	0.025306	sas	0.00826699999999999	2	42	0.025306
chr16-018381917-A-T	chr16	18381917	A	T	58028	VQSRTrancheSNP99.80to99.90	0.0067923	nfe	0.002585	1	68	0.0067923
chr16-018381927-C-T	chr16	18381927	C	T	3022	PASS	5.6923e-4	amr	6.090000000000004e-4	0	66	6.090000000000004e-4
chr16-018381992-C-T	chr16	18381992	C	T	217530	VQSRTrancheSNP99.70to99.80	0.041047	mid	0.01035199999999999	1	64	0.041047
chr16-018382329-C-T	chr16	18382329	C	T	473332	VQSRTrancheSNP99.70to99.80	0.047806	nfe	0.01516499999999999	0	58	0.047806
chr16-018382480-G-A	chr16	18382480	G	A	29529909	PASS	0.71634	afr	0.2792379999999996	35	60	0.71634
chr16-018382788-T-C	chr16	18382788	T	C	51494	VQSRTrancheSNP99.70to99.80	0.0025285	sas	0.005559	0	60	0.005559
chr16-018382803-A-G	chr16	18382803	A	G	47930	VQSRTrancheSNP99.90to99.95	0.0011987	mid	0.002836	0	60	0.002836
chr16-018382908-G-A	chr16	18382908	G	A	137216	PASS	1.818e-5	sas	2.2000000000000003e-5	0	60	2.2000000000000003e-5
chr16-018382908-G-C	chr16	18382908	G	C	137216	PASS	0.0080741	sas	0.05468800000000002	0	60	0.05468800000000002
chr16-018382908-G-T	chr16	18382908	G	T	137216	PASS	0	none	0	0	60	1e-6
chr16-018382946-G-A	chr16	18382946	G	A	1674600	PASS	0.057431	nfe	0.02261900000000001	2	60	0.057431
chr16-018383030-T-A	chr16	18383030	T	A	113995	VQSRTrancheSNP99.90to99.95	0	none	3.6999999999999985e-5	0	60	3.6999999999999985e-5
chr16-018383030-T-C	chr16	18383030	T	C	113995	VQSRTrancheSNP99.90to99.95	0.0049821	sas	0.049329	0	60	0.049329
chr16-018383068-A-G	chr16	18383068	A	G	38639407	PASS	0.99509	nfe	0.5061840000000006	60	60	0.99509
chr16-018383133-G-A	chr16	18383133	G	A	6082	VQSRTrancheSNP99.80to99.90	0.0022617	afr	8.9e-5	1	60	0.0022617
chr16-018383144-C-T	chr16	18383144	C	T	283130	VQSRTrancheSNP99.90to99.95	0.01538	mid	0.006151	1	60	0.01538
chr16-018383206-T-A	chr16	18383206	T	A	10268066	VQSRTrancheSNP99.80to99.90	0	none	0	0	60	1e-6
chr16-018383206-T-C	chr16	18383206	T	C	10268066	VQSRTrancheSNP99.80to99.90	0.29351	mid	0.187138	23	60	0.29351
chr16-018383206-T-G	chr16	18383206	T	G	10268066	VQSRTrancheSNP99.80to99.90	6.945e-5	nfe	0	0	60	6.945e-5
chr16-018383265-T-G	chr16	18383265	T	G	353884	VQSRTrancheSNP99.80to99.90	0.036238	afr	0.02045500000000001	2	60	0.036238
chr16-018383333-C-A	chr16	18383333	C	A	39785	VQSRTrancheSNP99.90to99.95	0.036423	afr	9.140000000000004e-4	1	58	0.036423
chr16-018383333-C-G	chr16	18383333	C	G	39785	VQSRTrancheSNP99.90to99.95	1.68e-6	nfe	9e-6	0	58	9e-6
chr16-018383337-A-*	chr16	18383337	A	*	1452	PASS	0	none	0	0	30	1e-6
chr16-018383337-A-C	chr16	18383337	A	C	1452	PASS	3.4982e-4	nfe	0.00110499999999999	0	30	0.00110499999999999
chr16-018383342-G-*	chr16	18383342	G	*	14293	PASS	0	none	8.9e-5	0	16	8.9e-5
chr16-018383342-G-A	chr16	18383342	G	A	14293	PASS	4.969e-5	nfe	2.2000000000000003e-5	0	16	4.969e-5
chr16-018383342-G-C	chr16	18383342	G	C	14293	PASS	0.001963	nfe	0.003311	0	16	0.003311
chr16-018383342-G-T	chr16	18383342	G	T	14293	PASS	2.987e-5	nfe	3.6999999999999985e-5	0	16	3.6999999999999985e-5
chr16-018383353-G-*	chr16	18383353	G	*	987	PASS	0	none	0	0	14	1e-6
chr16-018383353-G-C	chr16	18383353	G	C	987	PASS	2.6254e-4	nfe	6.320000000000003e-4	0	14	6.320000000000003e-4
chr16-018383498-C-G	chr16	18383498	C	G	99013	PASS	0.0078272	afr	0.01053299999999999	0	56	0.01053299999999999
chr16-018384400-C-T	chr16	18384400	C	T	174703	ExcessHet	0.078485	eas	0.02971300000000001	9	130	0.078485
chr16-018384474-G-A	chr16	18384474	G	A	250605	VQSRTrancheSNP99.70to99.80	0.12606	afr	0.01459099999999999	1	134	0.12606
chr16-018384543-C-A	chr16	18384543	C	A	221107	VQSRTrancheSNP99.80to99.90	2.301e-5	eas	9e-6	0	134	2.301e-5
chr16-018384543-C-T	chr16	18384543	C	T	221107	VQSRTrancheSNP99.80to99.90	0.10562	afr	0.01509099999999998	1	134	0.10562
chr16-018384554-C-T	chr16	18384554	C	T	129201	VQSRTrancheSNP99.80to99.90	0.018333	sas	0.01000699999999998	4	134	0.018333
chr16-018384607-A-G	chr16	18384607	A	G	377565	VQSRTrancheSNP99.90to99.95	0.02729	nfe	0.01402099999999998	1	84	0.02729
chr16-018384657-G-A	chr16	18384657	G	A	264062	VQSRTrancheSNP99.90to99.95	0.058202	sas	0.081891	0	60	0.081891
chr16-018384699-CG-C	chr16	18384699	CG	C	690.97	VQSRTrancheINDEL99.50to99.90	3.574e-5	sas	2.08e-4	0	66	2.08e-4
chr16-018384700-G-*	chr16	18384700	G	*	42645	VQSRTrancheSNP99.90to99.95	0	none	2.08e-4	0	66	2.08e-4
chr16-018384700-G-A	chr16	18384700	G	A	42645	VQSRTrancheSNP99.90to99.95	0.046875	eas	0.00134799999999999	0	66	0.046875
chr16-018384810-G-A	chr16	18384810	G	A	22506	VQSRTrancheSNP99.80to99.90	0.017302	afr	9.640000000000004e-4	1	130	0.017302
chr16-018385072-G-A	chr16	18385072	G	A	246784	PASS	0.031896	sas	0.004842	1	62	0.031896
chr16-018385673-CAG-C	chr16	18385673	CAG	C	13838.97	VQSRTrancheINDEL99.00to99.50	0.0026658	eas	3.3700000000000044e-4	1	62	0.0026658
chr16-018385923-C-T	chr16	18385923	C	T	5068	VQSRTrancheSNP99.90to99.95	4.258e-4	nfe	8.9e-5	1	62	4.258e-4
chr16-018385924-G-A	chr16	18385924	G	A	45351	VQSRTrancheSNP99.80to99.90	0.0071988	nfe	0.00251	1	62	0.0071988
chr16-018386134-A-G	chr16	18386134	A	G	268122	PASS	0.10805	afr	0.033106	0	62	0.10805
chr16-018386198-G-A	chr16	18386198	G	A	317529	PASS	0.025245	nfe	0.02177700000000001	3	66	0.025245
chr16-018387620-G-A	chr16	18387620	G	A	96867	PASS	0.021746	mid	0.006434	2	58	0.021746
chr16-018387887-C-CG	chr16	18387887	C	CG	13671.97	VQSRTrancheINDEL95.00to96.00	0.0062828	nfe	0.00117699999999999	2	22	0.0062828
chr16-018388006-T-*	chr16	18388006	T	*	16537	PASS	0	none	1.27e-4	0	38	1.27e-4
chr16-018388006-T-C	chr16	18388006	T	C	16537	PASS	0.046684	afr	0.00115299999999999	1	38	0.046684
chr16-018388161-G-A	chr16	18388161	G	A	147062	PASS	0.022756	nfe	0.00858099999999998	2	56	0.022756
chr16-018388819-T-G	chr16	18388819	T	G	154048	VQSRTrancheINDEL99.50to99.90	0.010188	nfe	0.006311	1	92	0.010188
chr16-018388819-T-TGACTGGGG	chr16	18388819	T	TGACTGGGG	154048	VQSRTrancheINDEL99.50to99.90	0	none	9e-6	0	92	9e-6
chr16-018388837-T-G	chr16	18388837	T	G	83976	VQSRTrancheSNP99.80to99.90	0.0044595	nfe	0.003647	1	88	0.0044595
chr16-018388911-C-G	chr16	18388911	C	G	553191	PASS	0.10143	amr	0.089247	1	58	0.10143
chr16-018389078-C-*	chr16	18389078	C	*	10021694	VQSRTrancheSNP99.90to99.95	0	none	0	0	104	1e-6
chr16-018389078-C-A	chr16	18389078	C	A	10021694	VQSRTrancheSNP99.90to99.95	0.0036318	afr	3.6000000000000035e-4	0	104	0.0036318
chr16-018389078-C-T	chr16	18389078	C	T	10021694	VQSRTrancheSNP99.90to99.95	0.27515	nfe	0.188816	25	104	0.27515
chr16-018389112-G-T	chr16	18389112	G	T	616253	VQSRTrancheSNP99.70to99.80	0.028638	nfe	0.03127400000000001	3	122	0.03127400000000001
chr16-018389123-AGCTGAG-A	chr16	18389123	AGCTGAG	A	200.97	VQSRTrancheINDEL99.00to99.50	3.54e-6	nfe	0	1	122	3.54e-6
chr16-018389125-C-*	chr16	18389125	C	*	95	VQSRTrancheSNP99.80to99.90	0	none	0	1	124	1e-6
chr16-018389125-C-T	chr16	18389125	C	T	95	VQSRTrancheSNP99.80to99.90	0	none	0	0	124	1e-6
chr16-018389126-T-*	chr16	18389126	T	*	64742	VQSRTrancheSNP99.90to99.95	0	none	0	1	124	1e-6
chr16-018389126-T-C	chr16	18389126	T	C	64742	VQSRTrancheSNP99.90to99.95	0.0052184	afr	0.006213	0	124	0.006213
chr16-018389126-T-G	chr16	18389126	T	G	64742	VQSRTrancheSNP99.90to99.95	2.599e-5	eas	9e-6	0	124	2.599e-5
chr16-018389127-G-*	chr16	18389127	G	*	5066	VQSRTrancheSNP99.70to99.80	0	none	0	1	124	1e-6
chr16-018389127-G-A	chr16	18389127	G	A	5066	VQSRTrancheSNP99.70to99.80	5.831e-5	sas	2.09e-4	0	124	2.09e-4
chr16-018389129-G-*	chr16	18389129	G	*	964	VQSRTrancheSNP99.80to99.90	0	none	0	1	126	1e-6
chr16-018389129-G-T	chr16	18389129	G	T	964	VQSRTrancheSNP99.80to99.90	0	none	0	0	126	1e-6
chr16-018389347-C-T	chr16	18389347	C	T	1190	PASS	0.0010016	nfe	6.310000000000003e-4	0	0	0.0010016
chr16-018389397-C-*	chr16	18389397	C	*	128198	PASS	0	none	0	0	2	1e-6
chr16-018389397-C-T	chr16	18389397	C	T	128198	PASS	0.094583	nfe	0.06313	0	2	0.094583
chr16-018389477-G-A	chr16	18389477	G	A	54643	PASS	0.043338	afr	0.00886899999999999	1	64	0.043338
chr16-018389663-GC-G	chr16	18389663	GC	G	36550	PASS	0	none	0	0	2	1e-6
chr16-018389663-GC-TC	chr16	18389663	GC	TC	36550	PASS	0	none	0.007275	0	2	0.007275
chr16-018389735-G-A	chr16	18389735	G	A	137008	PASS	0.048355	nfe	0.03056100000000002	0	0	0.048355
chr16-018389926-A-G	chr16	18389926	A	G	233462	VQSRTrancheSNP99.80to99.90	0.28395	nfe	0.06867400000000003	0	0	0.28395
chr16-018390619-C-*	chr16	18390619	C	*	7356	VQSRTrancheSNP99.90to99.95	0	none	9e-6	0	74	9e-6
chr16-018390619-C-A	chr16	18390619	C	A	7356	VQSRTrancheSNP99.90to99.95	0	none	0	0	74	1e-6
chr16-018390619-C-T	chr16	18390619	C	T	7356	VQSRTrancheSNP99.90to99.95	0.015292	afr	0.00178999999999999	1	74	0.015292
chr16-018390649-T-*	chr16	18390649	T	*	4540	VQSRTrancheSNP99.80to99.90	0	none	9e-6	0	62	9e-6
chr16-018390649-T-C	chr16	18390649	T	C	4540	VQSRTrancheSNP99.80to99.90	6.7363e-4	nfe	0.00139699999999999	0	62	0.00139699999999999
chr16-018390675-C-*	chr16	18390675	C	*	51911	PASS	0	none	9e-6	0	54	9e-6
chr16-018390675-C-A	chr16	18390675	C	A	51911	PASS	0.035114	eas	0.02496700000000002	4	54	0.035114
chr16-018390675-C-T	chr16	18390675	C	T	51911	PASS	1.9651e-4	eas	5.2999999999999994e-5	0	54	1.9651e-4
chr16-018390749-G-*	chr16	18390749	G	*	380478	ExcessHet	0	none	0	0	114	1e-6
chr16-018390749-G-A	chr16	18390749	G	A	380478	ExcessHet	0.085742	afr	0.09448000000000002	18	114	0.09448000000000002
chr16-018390785-G-A	chr16	18390785	G	A	905631	ExcessHet	0.10637	afr	0.114806	20	124	0.114806
chr16-018390948-C-T	chr16	18390948	C	T	109077	PASS	0.021743	afr	0.02909600000000002	1	88	0.02909600000000002
chr16-018391036-G-A	chr16	18391036	G	A	1040812	VQSRTrancheSNP99.80to99.90	0.050821	nfe	0.02242500000000002	2	88	0.050821
chr16-018391418-G-A	chr16	18391418	G	A	28820	VQSRTrancheSNP99.90to99.95	0.005108	amr	0.007513	0	30	0.007513
chr16-018391488-C-T	chr16	18391488	C	T	3714	VQSRTrancheSNP99.70to99.80	0.0010105	sas	0.00122499999999999	0	8	0.00122499999999999
chr16-018393028-G-C	chr16	18393028	G	C	100197	VQSRTrancheSNP99.90to99.95	0.019777	nfe	0.01301899999999999	2	70	0.019777
chr16-018393147-G-A	chr16	18393147	G	A	2368590	VQSRTrancheSNP99.80to99.90	0.38054	amr	0.11683400000000002	12	94	0.38054
chr16-018393407-G-A	chr16	18393407	G	A	64643	VQSRTrancheSNP99.90to99.95	0.01087	mid	0.006489	4	78	0.01087
chr16-018393445-G-A	chr16	18393445	G	A	764697	VQSRTrancheSNP99.90to99.95	0.083188	sas	0.201999	5	72	0.201999
chr16-018393445-G-C	chr16	18393445	G	C	764697	VQSRTrancheSNP99.90to99.95	2.258e-5	amr	2.2000000000000003e-5	0	72	2.258e-5
chr16-018393462-G-A	chr16	18393462	G	A	400955	VQSRTrancheSNP99.90to99.95	0.064689	nfe	0.03674800000000002	9	92	0.064689
chr16-018393462-G-T	chr16	18393462	G	T	400955	VQSRTrancheSNP99.90to99.95	3.52e-6	nfe	0	0	92	3.52e-6
chr16-018393491-G-A	chr16	18393491	G	A	1172760	VQSRTrancheSNP99.80to99.90	0.042092	nfe	0.02002600000000001	1	96	0.042092
chr16-018393528-G-A	chr16	18393528	G	A	26027	VQSRTrancheSNP99.80to99.90	0.008476	sas	0.004846	3	92	0.008476
chr16-018393528-G-C	chr16	18393528	G	C	26027	VQSRTrancheSNP99.80to99.90	0	none	0	0	92	1e-6
chr16-018393554-G-A	chr16	18393554	G	A	59837	VQSRTrancheSNP99.90to99.95	0.0072614	eas	0.00858799999999998	0	86	0.00858799999999998
chr16-018393558-G-A	chr16	18393558	G	A	67120	PASS	0.0060682	afr	0.00955099999999999	0	86	0.00955099999999999
chr16-018393576-G-C	chr16	18393576	G	C	4420	PASS	0	none	0.002787	0	86	0.002787
chr16-018393576-G-T	chr16	18393576	G	T	4420	PASS	0.0013599	eas	8.9e-5	0	86	0.0013599
chr16-018393641-C-A	chr16	18393641	C	A	172813	VQSRTrancheSNP99.70to99.80	0.030213	sas	0.01101099999999999	3	86	0.030213
chr16-018393971-C-G	chr16	18393971	C	G	19070	VQSRTrancheSNP99.90to99.95	0	none	9e-6	0	88	9e-6
chr16-018393971-C-T	chr16	18393971	C	T	19070	VQSRTrancheSNP99.90to99.95	0.0037873	nfe	0.003368	3	88	0.0037873
chr16-018393978-C-A	chr16	18393978	C	A	222481	VQSRTrancheSNP99.70to99.80	0.032817	sas	0.01109099999999999	4	92	0.032817
chr16-018394051-G-C	chr16	18394051	G	C	2072	VQSRTrancheSNP99.70to99.80	8.11e-5	nfe	7.970000000000003e-4	0	86	7.970000000000003e-4
chr16-018394070-T-G	chr16	18394070	T	G	444101	PASS	0.049395	sas	0.01520299999999998	4	86	0.049395
chr16-018394127-C-A	chr16	18394127	C	A	222389	VQSRTrancheSNP99.80to99.90	0	none	0	0	84	1e-6
chr16-018394127-C-T	chr16	18394127	C	T	222389	VQSRTrancheSNP99.80to99.90	0.018226	afr	0.07822200000000001	3	84	0.07822200000000001
chr16-018394173-C-T	chr16	18394173	C	T	20251	VQSRTrancheSNP99.80to99.90	0.0021002	amr	0.00495	0	102	0.00495
chr16-018394206-G-A	chr16	18394206	G	A	102053	VQSRTrancheSNP99.80to99.90	0.029836	eas	0.017705	2	94	0.029836
chr16-018394206-G-T	chr16	18394206	G	T	102053	VQSRTrancheSNP99.80to99.90	5.12e-6	nfe	9e-6	0	94	9e-6
chr16-018394300-A-C	chr16	18394300	A	C	1602344	VQSRTrancheSNP99.80to99.90	1.5619e-4	sas	9e-6	0	28	1.5619e-4
chr16-018394300-A-G	chr16	18394300	A	G	1602344	VQSRTrancheSNP99.80to99.90	0.14866	sas	0.36259999999999926	6	28	0.36259999999999926
chr16-018394300-A-T	chr16	18394300	A	T	1602344	VQSRTrancheSNP99.80to99.90	0	none	0	0	28	1e-6
chr16-018394551-C-T	chr16	18394551	C	T	3417	PASS	3.9107e-4	afr	8.69e-4	0	132	8.69e-4
chr16-018394567-G-A	chr16	18394567	G	A	4148679	VQSRTrancheSNP99.80to99.90	7.357e-5	sas	2.2000000000000003e-5	0	132	7.357e-5
chr16-018394567-G-C	chr16	18394567	G	C	4148679	VQSRTrancheSNP99.80to99.90	0.097337	eas	0.079638	12	132	0.097337
chr16-018394618-CCCAGCGGCATCCA-C	chr16	18394618	CCCAGCGGCATCCA	C	26440.97	VQSRTrancheINDEL99.00to99.50	0.001248	afr	3.3800000000000046e-4	1	130	0.001248
chr16-018394620-C-*	chr16	18394620	C	*	2901	VQSRTrancheSNP99.80to99.90	0	none	3.3800000000000046e-4	1	130	3.3800000000000046e-4
chr16-018394620-C-G	chr16	18394620	C	G	2901	VQSRTrancheSNP99.80to99.90	0	none	3.6999999999999985e-5	0	130	3.6999999999999985e-5
chr16-018394623-C-*	chr16	18394623	C	*	6821	VQSRTrancheSNP99.80to99.90	0	none	3.3800000000000046e-4	1	130	3.3800000000000046e-4
chr16-018394623-C-T	chr16	18394623	C	T	6821	VQSRTrancheSNP99.80to99.90	1.724e-5	sas	5.2999999999999994e-5	0	130	5.2999999999999994e-5
chr16-018394624-G-*	chr16	18394624	G	*	1312	VQSRTrancheSNP99.95to100.00	0	none	3.3800000000000046e-4	1	130	3.3800000000000046e-4
chr16-018394624-G-C	chr16	18394624	G	C	1312	VQSRTrancheSNP99.95to100.00	1.919e-5	amr	0	0	130	1.919e-5
chr16-018394626-C-*	chr16	18394626	C	*	18660.97	VQSRTrancheINDEL99.50to99.90	0	none	3.3800000000000046e-4	1	130	3.3800000000000046e-4
chr16-018394626-C-CA	chr16	18394626	C	CA	18660.97	VQSRTrancheINDEL99.50to99.90	1.0215e-4	mid	1.27e-4	0	130	1.27e-4
chr16-018394631-A-*	chr16	18394631	A	*	87	VQSRTrancheSNP99.80to99.90	0	none	3.3800000000000046e-4	1	130	3.3800000000000046e-4
chr16-018394631-A-T	chr16	18394631	A	T	87	VQSRTrancheSNP99.80to99.90	0	none	0	0	130	1e-6
chr16-018394709-T-G	chr16	18394709	T	G	192	VQSRTrancheSNP99.80to99.90	4.359e-5	nfe	2.5100000000000014e-4	1	92	2.5100000000000014e-4
chr16-018394713-C-T	chr16	18394713	C	T	16862	VQSRTrancheSNP99.80to99.90	0.0016333	nfe	0.00665	0	112	0.00665
chr16-018394816-CG-C	chr16	18394816	CG	C	1566	VQSRTrancheINDEL99.50to99.90	0	none	0	0	132	1e-6
chr16-018394816-CG-CGG	chr16	18394816	CG	CGG	1566	VQSRTrancheINDEL99.50to99.90	0	none	1.27e-4	0	132	1.27e-4
chr16-018394816-CG-TG	chr16	18394816	CG	TG	1566	VQSRTrancheINDEL99.50to99.90	0	none	2.2000000000000003e-5	1	132	2.2000000000000003e-5
chr16-018394817-G-*	chr16	18394817	G	*	115136	VQSRTrancheSNP99.90to99.95	0	none	0	0	132	1e-6
chr16-018394817-G-A	chr16	18394817	G	A	115136	VQSRTrancheSNP99.90to99.95	0.09116	eas	0.007534	1	132	0.09116
chr16-018394897-G-A	chr16	18394897	G	A	96567	VQSRTrancheSNP99.90to99.95	0.0032343	nfe	0.00134999999999999	0	128	0.0032343
chr16-018394897-G-C	chr16	18394897	G	C	96567	VQSRTrancheSNP99.90to99.95	0.01072	sas	0.023269	1	128	0.023269
chr16-018394897-G-T	chr16	18394897	G	T	96567	VQSRTrancheSNP99.90to99.95	0	none	9e-6	0	128	9e-6
chr16-018395098-C-*	chr16	18395098	C	*	646985	VQSRTrancheSNP99.80to99.90	0	none	2.2000000000000003e-5	0	18	2.2000000000000003e-5
chr16-018395098-C-A	chr16	18395098	C	A	646985	VQSRTrancheSNP99.80to99.90	0	none	9e-6	0	18	9e-6
chr16-018395098-C-T	chr16	18395098	C	T	646985	VQSRTrancheSNP99.80to99.90	0.21527	nfe	0.14026600000000003	6	18	0.21527
chr16-018395105-A-C	chr16	18395105	A	C	103	VQSRTrancheSNP99.90to99.95	0	none	6.999999999999998e-5	0	8	6.999999999999998e-5
chr16-018395108-C-T	chr16	18395108	C	T	4810	VQSRTrancheSNP99.80to99.90	0.0010213	nfe	5.39e-4	0	8	0.0010213
chr16-018395138-T-G	chr16	18395138	T	G	294	VQSRTrancheSNP99.80to99.90	0	none	2.08e-4	0	0	2.08e-4
chr16-018395844-C-T	chr16	18395844	C	T	218	VQSRTrancheSNP99.90to99.95	1.9525e-4	amr	0	1	124	1.9525e-4
chr16-018395931-G-A	chr16	18395931	G	A	10808	VQSRTrancheSNP99.80to99.90	8.5497e-4	mid	7.740000000000004e-4	0	126	8.5497e-4
chr16-018395969-G-A	chr16	18395969	G	A	8529571	ExcessHet	0.52097	nfe	0.47340299999999946	60	112	0.52097
chr16-018395969-G-C	chr16	18395969	G	C	8529571	ExcessHet	0	none	9e-6	0	112	9e-6
chr16-018395989-G-C	chr16	18395989	G	C	92518	VQSRTrancheSNP99.90to99.95	0.013781	nfe	0.00940199999999999	1	114	0.013781
chr16-018396036-T-G	chr16	18396036	T	G	558798	ExcessHet	0.098995	afr	0.13706800000000002	8	74	0.13706800000000002
chr16-018401561-G-A	chr16	18401561	G	A	10366	VQSRTrancheSNP99.90to99.95	0.018137	nfe	0.002982	0	0	0.018137
chr16-018520576-G-A	chr16	18520576	G	A	12078	VQSRTrancheSNP99.70to99.80	5.5352e-4	afr	0.005235	1	128	0.005235
chr16-018520695-T-C	chr16	18520695	T	C	35344314	ExcessHet	0.52283	mid	0.5024150000000006	71	134	0.52283
chr16-018520851-A-G	chr16	18520851	A	G	1028389	ExcessHet	0.018569	mid	0.04347500000000001	6	132	0.04347500000000001
chr16-018520860-A-T	chr16	18520860	A	T	1017949	ExcessHet	0.017172	mid	0.04318200000000001	6	132	0.04318200000000001
chr16-018520916-C-A	chr16	18520916	C	A	1204172	ExcessHet	0.040449	nfe	0.04614300000000002	6	132	0.04614300000000002
chr16-018521002-G-A	chr16	18521002	G	A	44630	VQSRTrancheSNP99.80to99.90	1.0573e-4	nfe	9e-6	0	134	1.0573e-4
chr16-018521002-G-T	chr16	18521002	G	T	44630	VQSRTrancheSNP99.80to99.90	0.0016661	nfe	0.00125299999999999	1	134	0.0016661
chr16-018521086-A-T	chr16	18521086	A	T	273860	VQSRTrancheSNP99.80to99.90	0.022527	nfe	0.01403999999999998	7	134	0.022527
chr16-018523958-G-A	chr16	18523958	G	A	27693	VQSRTrancheSNP99.70to99.80	0	none	9e-6	0	28	9e-6
chr16-018523958-G-T	chr16	18523958	G	T	27693	VQSRTrancheSNP99.70to99.80	0.013098	nfe	0.00963999999999999	0	28	0.013098
chr16-018524351-C-T	chr16	18524351	C	T	60354	VQSRTrancheSNP99.70to99.80	0.053953	afr	0.006912	1	130	0.053953
chr16-018524389-G-GA	chr16	18524389	G	GA	19957.97	VQSRTrancheINDEL99.95to100.00	0.0020116	amr	0.01490299999999998	1	124	0.01490299999999998
chr16-018524389-G-GAA	chr16	18524389	G	GAA	19957.97	VQSRTrancheINDEL99.95to100.00	2.29e-6	nfe	5.2999999999999994e-5	0	124	5.2999999999999994e-5
chr16-018524664-C-T	chr16	18524664	C	T	11461	PASS	0.0016378	nfe	5.41e-4	1	134	0.0016378
chr16-018528014-T-G	chr16	18528014	T	G	168538	ExcessHet	0.019782	sas	0.05958300000000001	0	18	0.05958300000000001
chr16-018528130-C-T	chr16	18528130	C	T	41	VQSRTrancheSNP99.90to99.95	0	none	9e-6	0	0	9e-6
chr16-018529268-C-T	chr16	18529268	C	T	87	VQSRTrancheSNP99.90to99.95	6.17e-6	nfe	0	1	134	6.17e-6
chr16-018529349-T-A	chr16	18529349	T	A	218409	VQSRTrancheSNP99.70to99.80	0.011023	nfe	0.005983	1	134	0.011023
chr16-018529381-G-C	chr16	18529381	G	C	24084	VQSRTrancheSNP99.90to99.95	0.0054078	afr	0.00219	1	134	0.0054078
chr16-018529661-G-A	chr16	18529661	G	A	13993	PASS	5.7419e-4	nfe	2.09e-4	1	134	5.7419e-4
chr16-018529725-C-T	chr16	18529725	C	T	1774	VQSRTrancheSNP99.90to99.95	1.4502e-4	amr	2.5100000000000014e-4	1	134	2.5100000000000014e-4
chr16-018529726-T-C	chr16	18529726	T	C	1774	VQSRTrancheSNP99.90to99.95	1.7708e-4	amr	2.5100000000000014e-4	1	134	2.5100000000000014e-4
chr16-018531228-G-A	chr16	18531228	G	A	11952	VQSRTrancheSNP99.90to99.95	0.0025948	afr	1.6699999999999994e-4	1	134	0.0025948
chr16-018531286-C-T	chr16	18531286	C	T	257768	PASS	0.060959	afr	0.006835	1	134	0.060959
chr16-018531451-C-T	chr16	18531451	C	T	98734	PASS	0.0037042	nfe	0.00147299999999999	1	134	0.0037042
chr16-018531526-C-T	chr16	18531526	C	T	363282	PASS	0.068346	eas	0.04214500000000002	10	134	0.068346
chr16-018531535-C-T	chr16	18531535	C	T	321025	PASS	0.067202	eas	0.04102500000000001	10	134	0.067202
chr16-018531682-A-G	chr16	18531682	A	G	7643	VQSRTrancheSNP99.80to99.90	0.0090734	afr	1.47e-4	1	134	0.0090734
chr16-018531695-T-C	chr16	18531695	T	C	1082242	ExcessHet	0.19666	eas	0.066136	12	132	0.19666
chr16-018533026-T-G	chr16	18533026	T	G	86634	PASS	0.011862	afr	0.007405	1	134	0.011862
chr16-018533210-G-A	chr16	18533210	G	A	348518	PASS	0.018853	sas	0.01275399999999999	2	134	0.018853
chr16-018533416-G-A	chr16	18533416	G	A	640	PASS	1.044e-4	nfe	9e-6	1	88	1.044e-4
chr16-018533416-G-T	chr16	18533416	G	T	640	PASS	0	none	9e-6	0	88	9e-6
chr16-018533449-G-C	chr16	18533449	G	C	2409761	PASS	0.91874	eas	0.6495370000000001	42	70	0.91874
chr16-018533521-C-T	chr16	18533521	C	T	49	PASS	8.92e-6	nfe	0	0	22	8.92e-6
chr16-018533608-T-C	chr16	18533608	T	C	151	VQSRTrancheSNP99.90to99.95	9.4548e-4	afr	3.6999999999999985e-5	0	4	9.4548e-4
chr16-018533688-T-A	chr16	18533688	T	A	111	VQSRTrancheSNP99.80to99.90	0	none	3.6999999999999985e-5	0	0	3.6999999999999985e-5
chr16-018538389-CAAAAAAAAAA-C	chr16	18538389	CAAAAAAAAAA	C	7341002.97	ExcessHet	4.728e-5	amr	0	0	100	4.728e-5
chr16-018538389-CAAAAAAAAAA-CAAAAA	chr16	18538389	CAAAAAAAAAA	CAAAAA	7341002.97	ExcessHet	0	none	9e-6	0	100	9e-6
chr16-018538389-CAAAAAAAAAA-CAAAAAA	chr16	18538389	CAAAAAAAAAA	CAAAAAA	7341002.97	ExcessHet	0	none	9e-6	0	100	9e-6
chr16-018538389-CAAAAAAAAAA-CAAAAAAAA	chr16	18538389	CAAAAAAAAAA	CAAAAAAAA	7341002.97	ExcessHet	0	none	0.00965899999999999	3	100	0.00965899999999999
chr16-018538389-CAAAAAAAAAA-CAAAAAAAAA	chr16	18538389	CAAAAAAAAAA	CAAAAAAAAA	7341002.97	ExcessHet	0	none	0.04413000000000002	5	100	0.04413000000000002
chr16-018538389-CAAAAAAAAAA-CAAAAAAAAAAA	chr16	18538389	CAAAAAAAAAA	CAAAAAAAAAAA	7341002.97	ExcessHet	0	none	0.198867	16	100	0.198867
chr16-018538389-CAAAAAAAAAA-CAAAAAAAAAAAA	chr16	18538389	CAAAAAAAAAA	CAAAAAAAAAAAA	7341002.97	ExcessHet	0	none	0.36611699999999936	39	100	0.36611699999999936
chr16-018538389-CAAAAAAAAAA-CAAAAAAAAAAAAA	chr16	18538389	CAAAAAAAAAA	CAAAAAAAAAAAAA	7341002.97	ExcessHet	0	none	0.02762100000000002	5	100	0.02762100000000002
chr16-018538389-CAAAAAAAAAA-CAAAAAAAAAAAAAA	chr16	18538389	CAAAAAAAAAA	CAAAAAAAAAAAAAA	7341002.97	ExcessHet	0	none	0.00186499999999999	1	100	0.00186499999999999
chr16-018538389-CAAAAAAAAAA-CAAAAAAAAAAAAAAA	chr16	18538389	CAAAAAAAAAA	CAAAAAAAAAAAAAAA	7341002.97	ExcessHet	0	none	2.09e-4	0	100	2.09e-4
chr16-018538389-CAAAAAAAAAA-CAAAAAAAAAAAAAAAA	chr16	18538389	CAAAAAAAAAA	CAAAAAAAAAAAAAAAA	7341002.97	ExcessHet	0	none	0	0	100	1e-6
chr16-018538411-C-*	chr16	18538411	C	*	162	VQSRTrancheSNP99.90to99.95	0	none	0	0	114	1e-6
chr16-018538411-C-A	chr16	18538411	C	A	162	VQSRTrancheSNP99.90to99.95	0.0011439	nfe	2.5100000000000014e-4	0	114	0.0011439
chr16-018538548-G-T	chr16	18538548	G	T	926	VQSRTrancheSNP99.80to99.90	3.085e-5	nfe	0	1	134	3.085e-5
chr16-018538650-G-A	chr16	18538650	G	A	2702	VQSRTrancheSNP99.80to99.90	3.2999e-4	sas	9e-6	1	134	3.2999e-4
chr16-018542333-G-A	chr16	18542333	G	A	15456	VQSRTrancheSNP99.70to99.80	0.0026305	nfe	0.00103599999999999	1	134	0.0026305
chr16-018542759-C-T	chr16	18542759	C	T	2095	VQSRTrancheSNP99.90to99.95	0.0071561	afr	1.47e-4	1	132	0.0071561
chr16-018542858-G-A	chr16	18542858	G	A	10118	VQSRTrancheSNP99.70to99.80	0.0035275	amr	7.510000000000005e-4	1	134	0.0035275
chr16-018542964-C-G	chr16	18542964	C	G	17584	VQSRTrancheSNP99.90to99.95	0.012727	nfe	0.007359	1	32	0.012727
chr16-018543678-C-T	chr16	18543678	C	T	475882	VQSRTrancheSNP99.80to99.90	0.032492	afr	0.023247	2	134	0.032492
chr16-018543689-G-T	chr16	18543689	G	T	23916	PASS	6.9458e-4	amr	5.870000000000004e-4	1	134	6.9458e-4
chr16-018543716-GA-G	chr16	18543716	GA	G	250969.97	VQSRTrancheINDEL99.50to99.90	0.079571	afr	0.00668	1	134	0.079571
chr16-018543818-G-A	chr16	18543818	G	A	42676	PASS	0.026938	eas	0.002215	1	134	0.026938
chr16-018543872-T-G	chr16	18543872	T	G	11055482	PASS	0.66791	nfe	0.6177230000000001	82	134	0.66791
chr16-018554973-A-G	chr16	18554973	A	G	8169	VQSRTrancheSNP99.90to99.95	0.0016559	nfe	0.003312	0	32	0.003312
chr16-018562013-G-A	chr16	18562013	G	A	18269	VQSRTrancheSNP99.90to99.95	0.010468	afr	1.47e-4	1	130	0.010468
chr16-018571056-C-G	chr16	18571056	C	G	50833	PASS	0.085452	amr	0.004493	2	134	0.085452
chr16-018571057-C-A	chr16	18571057	C	A	4238	VQSRTrancheSNP99.70to99.80	7.3704e-4	sas	4.05e-4	0	134	7.3704e-4
chr16-018571057-C-G	chr16	18571057	C	G	4238	VQSRTrancheSNP99.70to99.80	8.5548e-4	nfe	2.2999999999999995e-4	1	134	8.5548e-4
chr16-018571064-A-C	chr16	18571064	A	C	52456	ExcessHet	0.040638	sas	0.031522	1	40	0.040638
chr16-018571064-A-T	chr16	18571064	A	T	52456	ExcessHet	0	none	0	0	40	1e-6
chr16-018571072-T-A	chr16	18571072	T	A	611	VQSRTrancheSNP99.80to99.90	3.0432e-4	mid	1.6699999999999994e-4	1	78	3.0432e-4
chr16-018571072-T-C	chr16	18571072	T	C	611	VQSRTrancheSNP99.80to99.90	9.2e-5	sas	2.720000000000003e-4	0	78	2.720000000000003e-4
chr16-018571072-T-G	chr16	18571072	T	G	611	VQSRTrancheSNP99.80to99.90	1.351e-5	nfe	9e-6	0	78	1.351e-5
chr16-018571107-A-C	chr16	18571107	A	C	1742	VQSRTrancheSNP99.90to99.95	4.857e-5	sas	4.270000000000005e-4	1	74	4.270000000000005e-4
chr16-018571107-A-G	chr16	18571107	A	G	1742	VQSRTrancheSNP99.90to99.95	2.8643e-4	afr	1.88e-4	0	74	2.8643e-4
chr16-018571165-T-*	chr16	18571165	T	*	3692364	VQSRTrancheSNP99.80to99.90	0	none	0	0	74	1e-6
chr16-018571165-T-A	chr16	18571165	T	A	3692364	VQSRTrancheSNP99.80to99.90	0	none	0	0	74	1e-6
chr16-018571165-T-C	chr16	18571165	T	C	3692364	VQSRTrancheSNP99.80to99.90	0.92692	eas	0.6354990000000006	38	74	0.92692
chr16-018571380-C-T	chr16	18571380	C	T	386	VQSRTrancheSNP99.90to99.95	1.123e-5	nfe	0	1	134	1.123e-5
chr16-018571588-C-*	chr16	18571588	C	*	18514	VQSRTrancheSNP99.80to99.90	0	none	0	0	110	1e-6
chr16-018571588-C-A	chr16	18571588	C	A	18514	VQSRTrancheSNP99.80to99.90	0.0015553	mid	0.00115599999999999	1	110	0.0015553
chr16-018573230-C-G	chr16	18573230	C	G	1389053	PASS	0.080027	mid	0.063142	12	134	0.080027
chr16-018573420-A-G	chr16	18573420	A	G	57955	VQSRTrancheSNP99.70to99.80	0.010096	nfe	0.007324	1	118	0.010096
chr16-018574665-C-T	chr16	18574665	C	T	25513849	VQSRTrancheSNP99.95to100.00	0.90334	eas	0.7328220000000006	95	130	0.90334
chr16-018574899-T-C	chr16	18574899	T	C	858	VQSRTrancheSNP99.80to99.90	6.5693e-4	amr	0	1	134	6.5693e-4
chr16-018575197-T-C	chr16	18575197	T	C	189189	PASS	0.037206	eas	0.034921	6	128	0.037206
chr16-018580284-G-A	chr16	18580284	G	A	547296	PASS	0.018433	nfe	0.013882	1	134	0.018433
chr16-018582326-GAAAA-AAAAA	chr16	18582326	GAAAA	AAAAA	1755497	ExcessHet	0	none	9e-6	0	112	9e-6
chr16-018582326-GAAAA-G	chr16	18582326	GAAAA	G	1755497	ExcessHet	0	none	0	0	112	1e-6
chr16-018582326-GAAAA-GA	chr16	18582326	GAAAA	GA	1755497	ExcessHet	0	none	3.6000000000000035e-4	1	112	3.6000000000000035e-4
chr16-018582326-GAAAA-GAA	chr16	18582326	GAAAA	GAA	1755497	ExcessHet	0	none	0.00864599999999998	3	112	0.00864599999999998
chr16-018582326-GAAAA-GAAA	chr16	18582326	GAAAA	GAAA	1755497	ExcessHet	0	none	0.2946629999999997	25	112	0.2946629999999997
chr16-018582326-GAAAA-GAAAAA	chr16	18582326	GAAAA	GAAAAA	1755497	ExcessHet	0	none	0.13839300000000002	24	112	0.13839300000000002
chr16-018582326-GAAAA-GAAAAAA	chr16	18582326	GAAAA	GAAAAAA	1755497	ExcessHet	0	none	9.869999999999992e-4	0	112	9.869999999999992e-4
chr16-018582326-GAAAA-GAAAAAAA	chr16	18582326	GAAAA	GAAAAAAA	1755497	ExcessHet	0	none	2.2000000000000003e-5	0	112	2.2000000000000003e-5
chr16-018582328-A-*	chr16	18582328	A	*	53	VQSRTrancheINDEL99.50to99.90	0	none	0.00919099999999998	4	104	0.00919099999999998
chr16-018582328-A-AAG	chr16	18582328	A	AAG	53	VQSRTrancheINDEL99.50to99.90	0	none	0	0	104	1e-6
chr16-018582328-A-C	chr16	18582328	A	C	53	VQSRTrancheINDEL99.50to99.90	0	none	0	0	104	1e-6
chr16-018582328-A-T	chr16	18582328	A	T	53	VQSRTrancheINDEL99.50to99.90	0	none	0	0	104	1e-6
chr16-018582364-C-A	chr16	18582364	C	A	20151	VQSRTrancheSNP99.80to99.90	0.00467	afr	0.006809	0	132	0.006809
chr16-018582479-C-T	chr16	18582479	C	T	48045	VQSRTrancheSNP99.80to99.90	0.0048541	nfe	0.011365	1	134	0.011365
chr16-018586026-G-A	chr16	18586026	G	A	31620	PASS	0.010334	afr	5.640000000000005e-4	1	134	0.010334
chr16-018591053-T-C	chr16	18591053	T	C	138100	VQSRTrancheSNP99.95to100.00	0.0024734	mid	0.003119	1	134	0.003119
chr16-018592487-C-T	chr16	18592487	C	T	1747122	PASS	0.093175	eas	0.034448	6	134	0.093175
chr16-018592722-C-T	chr16	18592722	C	T	201074	PASS	0.0058217	nfe	0.003957	2	134	0.0058217
chr16-018592790-C-*	chr16	18592790	C	*	22827	PASS	0	none	2.2000000000000003e-5	0	134	2.2000000000000003e-5
chr16-018592790-C-T	chr16	18592790	C	T	22827	PASS	0.0067958	eas	4.730000000000004e-4	1	134	0.0067958
chr16-018782521-A-G	chr16	18782521	A	G	279465	PASS	0.36117	nfe	0.13129800000000005	0	0	0.36117
chr16-018782581-A-G	chr16	18782581	A	G	455653	PASS	0.39167	nfe	0.183584	0	0	0.39167
chr16-018782729-GAAAA-AAAAA	chr16	18782729	GAAAA	AAAAA	745561	PASS	0	none	4.940000000000003e-4	0	18	4.940000000000003e-4
chr16-018782729-GAAAA-G	chr16	18782729	GAAAA	G	745561	PASS	0	none	0	0	18	1e-6
chr16-018782729-GAAAA-GA	chr16	18782729	GAAAA	GA	745561	PASS	0	none	7.250000000000005e-4	0	18	7.250000000000005e-4
chr16-018782729-GAAAA-GAA	chr16	18782729	GAAAA	GAA	745561	PASS	0	none	0.010548	0	18	0.010548
chr16-018782729-GAAAA-GAAA	chr16	18782729	GAAAA	GAAA	745561	PASS	0	none	0.16611	4	18	0.16611
chr16-018782729-GAAAA-GAAAAA	chr16	18782729	GAAAA	GAAAAA	745561	PASS	0	none	0.130558	3	18	0.130558
chr16-018782729-GAAAA-GAAAAAA	chr16	18782729	GAAAA	GAAAAAA	745561	PASS	0	none	0.041321	1	18	0.041321
chr16-018782729-GAAAA-GAAAAAAA	chr16	18782729	GAAAA	GAAAAAAA	745561	PASS	0	none	0.00885799999999999	2	18	0.00885799999999999
chr16-018782729-GAAAA-GAAAAAAAA	chr16	18782729	GAAAA	GAAAAAAAA	745561	PASS	0	none	0.00115299999999999	0	18	0.00115299999999999
chr16-018782729-GAAAA-GAAAAAAAAA	chr16	18782729	GAAAA	GAAAAAAAAA	745561	PASS	0	none	3.150000000000005e-4	0	18	3.150000000000005e-4
chr16-018782729-GAAAA-GAAAAAAAAAA	chr16	18782729	GAAAA	GAAAAAAAAAA	745561	PASS	0	none	9e-6	0	18	9e-6
chr16-018782729-GAAAA-GAAAAAAAAAAA	chr16	18782729	GAAAA	GAAAAAAAAAAA	745561	PASS	0	none	9e-6	0	18	9e-6
chr16-018782729-GAAAA-GCAAAA	chr16	18782729	GAAAA	GCAAAA	745561	PASS	0	none	0	0	18	1e-6
chr16-018782730-A-*	chr16	18782730	A	*	47	PASS	0	none	0.17685	3	12	0.17685
chr16-018782730-A-G	chr16	18782730	A	G	47	PASS	0	none	9e-6	0	12	9e-6
chr16-018782755-C-*	chr16	18782755	C	*	867	PASS	0	none	2.2000000000000003e-5	0	50	2.2000000000000003e-5
chr16-018782755-C-A	chr16	18782755	C	A	867	PASS	2.4119e-4	nfe	7.020000000000006e-4	0	50	7.020000000000006e-4
chr16-018782758-C-*	chr16	18782758	C	*	6476	PASS	0	none	2.2000000000000003e-5	0	52	2.2000000000000003e-5
chr16-018782758-C-A	chr16	18782758	C	A	6476	PASS	1.0114e-4	nfe	4.260000000000005e-4	0	52	4.260000000000005e-4
chr16-018782758-C-T	chr16	18782758	C	T	6476	PASS	0.0022048	nfe	0.00134799999999999	0	52	0.0022048
chr16-018784419-G-A	chr16	18784419	G	A	2518	PASS	6.1928e-4	nfe	4.0400000000000006e-4	0	12	6.1928e-4
chr16-018784433-C-G	chr16	18784433	C	G	1517039	PASS	0.42119	nfe	0.33356399999999986	8	20	0.42119
chr16-018784525-C-T	chr16	18784525	C	T	271	PASS	3.2872e-4	afr	9e-6	1	102	3.2872e-4
chr16-018785136-A-C	chr16	18785136	A	C	323	PASS	0	none	0	0	56	1e-6
chr16-018785136-A-G	chr16	18785136	A	G	323	PASS	1.1286e-4	afr	0	0	56	1.1286e-4
chr16-018787920-G-A	chr16	18787920	G	A	56772	PASS	0.041699	afr	0.004007	1	130	0.041699
chr16-018788293-C-A	chr16	18788293	C	A	709713	PASS	0.14195	afr	0.06763900000000002	10	134	0.14195
chr16-018788493-CTTTT-*	chr16	18788493	CTTTT	*	301338	ExcessHet	0	none	5.2999999999999994e-5	0	0	5.2999999999999994e-5
chr16-018788493-CTTTT-ATTTT	chr16	18788493	CTTTT	ATTTT	301338	ExcessHet	0	none	0	0	0	1e-6
chr16-018788493-CTTTT-C	chr16	18788493	CTTTT	C	301338	ExcessHet	2.6665e-4	sas	2.2000000000000003e-5	0	0	2.6665e-4
chr16-018788493-CTTTT-CT	chr16	18788493	CTTTT	CT	301338	ExcessHet	0	none	0.002132	0	0	0.002132
chr16-018788493-CTTTT-CTT	chr16	18788493	CTTTT	CTT	301338	ExcessHet	0	none	0.01537699999999999	0	0	0.01537699999999999
chr16-018788493-CTTTT-CTTT	chr16	18788493	CTTTT	CTTT	301338	ExcessHet	0	none	0.10224	0	0	0.10224
chr16-018788493-CTTTT-CTTTTT	chr16	18788493	CTTTT	CTTTTT	301338	ExcessHet	0	none	0.05055300000000001	0	0	0.05055300000000001
chr16-018788493-CTTTT-CTTTTTT	chr16	18788493	CTTTT	CTTTTTT	301338	ExcessHet	0	none	0.002506	0	0	0.002506
chr16-018788493-CTTTT-CTTTTTTT	chr16	18788493	CTTTT	CTTTTTTT	301338	ExcessHet	0	none	1.6699999999999994e-4	0	0	1.6699999999999994e-4
chr16-018788493-CTTTT-TTTTT	chr16	18788493	CTTTT	TTTTT	301338	ExcessHet	0	none	8.9e-5	0	0	8.9e-5
chr16-018788494-T-*	chr16	18788494	T	*	403	PASS	0	none	0.12055300000000002	0	0	0.12055300000000002
chr16-018788494-T-A	chr16	18788494	T	A	403	PASS	0	none	0	0	0	1e-6
chr16-018788494-T-C	chr16	18788494	T	C	403	PASS	0	none	6.999999999999998e-5	0	0	6.999999999999998e-5
chr16-018788495-T-*	chr16	18788495	T	*	33	PASS	0	none	0.01800400000000001	0	6	0.01800400000000001
chr16-018788495-T-A	chr16	18788495	T	A	33	PASS	0	none	0	0	6	1e-6
chr16-018788508-G-*	chr16	18788508	G	*	709	PASS	0	none	6.999999999999998e-5	0	8	6.999999999999998e-5
chr16-018788508-G-A	chr16	18788508	G	A	709	PASS	0	none	0	0	8	1e-6
chr16-018788508-G-T	chr16	18788508	G	T	709	PASS	2.675e-5	nfe	4.710000000000004e-4	0	8	4.710000000000004e-4
chr16-018788527-T-A	chr16	18788527	T	A	177	PASS	0	none	9e-6	0	6	9e-6
chr16-018788667-G-*	chr16	18788667	G	*	37448	PASS	0	none	0	0	40	1e-6
chr16-018788667-G-GT	chr16	18788667	G	GT	37448	PASS	0.020059	nfe	0.00909699999999998	0	40	0.020059
chr16-018788667-G-T	chr16	18788667	G	T	37448	PASS	0	none	2.2000000000000003e-5	0	40	2.2000000000000003e-5
chr16-018788808-C-CT	chr16	18788808	C	CT	79830	PASS	4.398e-5	sas	2.2000000000000003e-5	0	128	4.398e-5
chr16-018788808-C-G	chr16	18788808	C	G	79830	PASS	0.030972	sas	0.007533	1	128	0.030972
chr16-018792813-G-A	chr16	18792813	G	A	9188	PASS	0	none	0.004247	0	0	0.004247
chr16-018792939-C-T	chr16	18792939	C	T	6697	PASS	0.0022632	sas	0.00132199999999999	0	22	0.0022632
chr16-018793089-T-C	chr16	18793089	T	C	763527	PASS	0.14039	mid	0.10216	14	116	0.14039
chr16-018793415-C-A	chr16	18793415	C	A	4287519	PASS	0	none	0	0	134	1e-6
chr16-018793415-C-T	chr16	18793415	C	T	4287519	PASS	0.43809	nfe	0.39362	54	134	0.43809
chr16-018793431-CTTTTTTT-*	chr16	18793431	CTTTTTTT	*	1739796	ExcessHet	0	none	2.5100000000000014e-4	0	74	2.5100000000000014e-4
chr16-018793431-CTTTTTTT-ATTTTTTT	chr16	18793431	CTTTTTTT	ATTTTTTT	1739796	ExcessHet	0	none	0	0	74	1e-6
chr16-018793431-CTTTTTTT-C	chr16	18793431	CTTTTTTT	C	1739796	ExcessHet	0	none	0	0	74	1e-6
chr16-018793431-CTTTTTTT-CT	chr16	18793431	CTTTTTTT	CT	1739796	ExcessHet	0	none	3.6999999999999985e-5	0	74	3.6999999999999985e-5
chr16-018793431-CTTTTTTT-CTT	chr16	18793431	CTTTTTTT	CTT	1739796	ExcessHet	0	none	7.730000000000004e-4	0	74	7.730000000000004e-4
chr16-018793431-CTTTTTTT-CTTT	chr16	18793431	CTTTTTTT	CTTT	1739796	ExcessHet	0	none	0.00605	0	74	0.00605
chr16-018793431-CTTTTTTT-CTTTT	chr16	18793431	CTTTTTTT	CTTTT	1739796	ExcessHet	0	none	0.025774	2	74	0.025774
chr16-018793431-CTTTTTTT-CTTTTT	chr16	18793431	CTTTTTTT	CTTTTT	1739796	ExcessHet	0	none	0.10429600000000004	4	74	0.10429600000000004
chr16-018793431-CTTTTTTT-CTTTTTT	chr16	18793431	CTTTTTTT	CTTTTTT	1739796	ExcessHet	0	none	0.3126669999999997	29	74	0.3126669999999997
chr16-018793431-CTTTTTTT-CTTTTTTTT	chr16	18793431	CTTTTTTT	CTTTTTTTT	1739796	ExcessHet	0	none	0.05060100000000001	2	74	0.05060100000000001
chr16-018793431-CTTTTTTT-CTTTTTTTTT	chr16	18793431	CTTTTTTT	CTTTTTTTTT	1739796	ExcessHet	0	none	0.002912	0	74	0.002912
chr16-018793431-CTTTTTTT-CTTTTTTTTTT	chr16	18793431	CTTTTTTT	CTTTTTTTTTT	1739796	ExcessHet	0	none	1.88e-4	0	74	1.88e-4
chr16-018793431-CTTTTTTT-CTTTTTTTTTTT	chr16	18793431	CTTTTTTT	CTTTTTTTTTTT	1739796	ExcessHet	0	none	9e-6	0	74	9e-6
chr16-018793431-CTTTTTTT-TTTTTTTT	chr16	18793431	CTTTTTTT	TTTTTTTT	1739796	ExcessHet	0	none	2.2000000000000003e-5	0	74	2.2000000000000003e-5
chr16-018793432-T-*	chr16	18793432	T	*	168	PASS	0	none	0.4132249999999995	35	70	0.4132249999999995
chr16-018793432-T-A	chr16	18793432	T	A	168	PASS	2.1071e-4	nfe	2.2000000000000003e-5	0	70	2.1071e-4
chr16-018793433-T-*	chr16	18793433	T	*	50	VQSRTrancheSNP99.80to99.90	0	none	0.15818400000000002	8	44	0.15818400000000002
chr16-018793433-T-C	chr16	18793433	T	C	50	VQSRTrancheSNP99.80to99.90	0.0013011	amr	0	0	44	0.0013011
chr16-018793493-G-A	chr16	18793493	G	A	903481	PASS	0.14008	amr	0.103153	7	68	0.14008
chr16-018794701-A-G	chr16	18794701	A	G	1447146	PASS	0.142	amr	0.10814600000000002	15	134	0.142
chr16-018798291-G-C	chr16	18798291	G	C	5274	PASS	0.0017027	nfe	7.030000000000006e-4	1	84	0.0017027
chr16-018798422-T-A	chr16	18798422	T	A	5811761	PASS	0.9953	nfe	0.8954240000000004	105	106	0.9953
chr16-018798445-A-T	chr16	18798445	A	T	1775608	PASS	0.36975	nfe	0.27864099999999953	39	120	0.36975
chr16-018798689-T-A	chr16	18798689	T	A	1212343	PASS	0.090631	afr	0.06429300000000002	9	134	0.090631
chr16-018801208-T-G	chr16	18801208	T	G	770097	PASS	0.1959	afr	0.07019500000000001	11	126	0.1959
chr16-018801326-AG-A	chr16	18801326	AG	A	1176481.97	PASS	0.14827	afr	0.07009500000000002	10	130	0.14827
chr16-018801353-G-C	chr16	18801353	G	C	442985	PASS	0.032714	nfe	0.02271700000000001	4	134	0.032714
chr16-018801808-T-G	chr16	18801808	T	G	2442249	PASS	0.71207	afr	0.48065099999999944	23	44	0.71207
chr16-018809283-G-A	chr16	18809283	G	A	454	PASS	2.46e-6	nfe	2.2000000000000003e-5	0	94	2.2000000000000003e-5
chr16-018809283-G-T	chr16	18809283	G	T	454	PASS	0	none	2.2000000000000003e-5	0	94	2.2000000000000003e-5
chr16-018811687-T-C	chr16	18811687	T	C	1077	PASS	7.804e-4	afr	9e-6	1	134	7.804e-4
chr16-018811870-A-G	chr16	18811870	A	G	11632150	PASS	0.38811	nfe	0.3371919999999999	44	134	0.38811
chr16-018812057-T-C	chr16	18812057	T	C	38649612	PASS	0.99839	nfe	0.9874230000000004	133	134	0.99839
chr16-018812285-G-*	chr16	18812285	G	*	2813936	PASS	0	none	0	0	132	1e-6
chr16-018812285-G-A	chr16	18812285	G	A	2813936	PASS	0.37803	nfe	0.3134029999999997	44	132	0.37803
chr16-018815034-G-A	chr16	18815034	G	A	45241	PASS	0.0070915	nfe	0.004492	1	132	0.0070915
chr16-018815681-AAT-A	chr16	18815681	AAT	A	193940.97	PASS	0.0073611	nfe	0.006137	1	134	0.0073611
chr16-018815831-G-A	chr16	18815831	G	A	37386	PASS	0.005767	mid	0.003448	1	132	0.005767
chr16-018815944-CA-C	chr16	18815944	CA	C	183.97	PASS	0	none	0	1	126	1e-6
chr16-018816081-T-C	chr16	18816081	T	C	18475	PASS	0.0035074	nfe	0.00157099999999999	1	132	0.0035074
chr16-018816202-T-*	chr16	18816202	T	*	5349134	PASS	0	none	9e-6	0	134	9e-6
chr16-018816202-T-C	chr16	18816202	T	C	5349134	PASS	0.39017	nfe	0.32581899999999947	44	134	0.39017
chr16-018817153-C-A	chr16	18817153	C	A	35	PASS	0	none	9e-6	0	132	9e-6
chr16-018817153-C-T	chr16	18817153	C	T	35	PASS	0	none	0	0	132	1e-6
chr16-018817165-GC-CC	chr16	18817165	GC	CC	2256	VQSRTrancheINDEL99.50to99.90	0	none	0.00178999999999999	0	76	0.00178999999999999
chr16-018817165-GC-G	chr16	18817165	GC	G	2256	VQSRTrancheINDEL99.50to99.90	7.986e-5	nfe	0	0	76	7.986e-5
chr16-018817165-GC-TC	chr16	18817165	GC	TC	2256	VQSRTrancheINDEL99.50to99.90	0	none	2.2000000000000003e-5	0	76	2.2000000000000003e-5
chr16-018817175-C-A	chr16	18817175	C	A	554634	PASS	0.14661	amr	0.08792600000000002	13	110	0.14661
chr16-018817605-G-A	chr16	18817605	G	A	1145155	PASS	0.13841	sas	0.10067900000000002	15	134	0.13841
chr16-018819370-C-T	chr16	18819370	C	T	770394	PASS	0.23497	eas	0.06207200000000001	4	134	0.23497
chr16-018828040-T-C	chr16	18828040	T	C	7149002	PASS	0.388	nfe	0.33743499999999993	44	134	0.388
chr16-018828174-G-C	chr16	18828174	G	C	6117749	PASS	0.38733	nfe	0.33616599999999985	44	134	0.38733
chr16-018829580-T-C	chr16	18829580	T	C	4683	PASS	3.1415e-4	amr	2.2000000000000003e-5	1	134	3.1415e-4
chr16-018829903-T-TA	chr16	18829903	T	TA	64039.97	PASS	0.0039875	nfe	0.00189099999999999	1	134	0.0039875
chr16-018830515-G-A	chr16	18830515	G	A	4046024	PASS	0.37077	nfe	0.33004199999999967	42	132	0.37077
chr16-018833257-C-G	chr16	18833257	C	G	390070	PASS	0.040391	nfe	0.027434	8	134	0.040391
chr16-018835107-G-A	chr16	18835107	G	A	1092473	PASS	0.04213	nfe	0.03083200000000001	9	134	0.04213
chr16-018835271-T-C	chr16	18835271	T	C	885126	PASS	0.069629	mid	0.05939700000000002	6	134	0.069629
chr16-018836094-G-A	chr16	18836094	G	A	6365196	PASS	0.14059	amr	0.105943	15	134	0.14059
chr16-018836607-T-C	chr16	18836607	T	C	7302	PASS	8.7629e-4	sas	2.5100000000000014e-4	1	134	8.7629e-4
chr16-018837192-C-T	chr16	18837192	C	T	4333	PASS	5.731e-4	amr	1.6699999999999994e-4	1	134	5.731e-4
chr16-018838536-C-T	chr16	18838536	C	T	15305375	PASS	0.38745	nfe	0.3347609999999998	44	134	0.38745
chr16-018838753-C-T	chr16	18838753	C	T	3568	PASS	2.5027e-4	eas	7.099999999999998e-5	1	134	2.5027e-4
chr16-018839583-C-T	chr16	18839583	C	T	828128	PASS	0.089623	afr	0.06402500000000003	9	134	0.089623
chr16-018839657-G-C	chr16	18839657	G	C	89535	PASS	0.04558	afr	0.003957	1	134	0.04558
chr16-018839929-T-C	chr16	18839929	T	C	1090	PASS	2.64e-6	nfe	0	1	134	2.64e-6
chr16-018840057-C-A	chr16	18840057	C	A	1619521	PASS	0.13787	amr	0.097747	15	132	0.13787
chr16-018841496-G-A	chr16	18841496	G	A	2177787	PASS	0.14357	mid	0.106024	15	134	0.14357
chr16-018841531-T-*	chr16	18841531	T	*	2476263	PASS	0	none	0	0	134	1e-6
chr16-018841531-T-C	chr16	18841531	T	C	2476263	PASS	0.11525	mid	0.08259200000000001	13	134	0.11525
chr16-018842162-T-C	chr16	18842162	T	C	211739	PASS	0.017247	sas	0.006551	1	134	0.017247
chr16-018842422-T-C	chr16	18842422	T	C	3261117	PASS	0.11416	mid	0.082485	13	134	0.11416
chr16-018842550-G-A	chr16	18842550	G	A	26794	PASS	0.0041147	nfe	0.00110799999999999	2	132	0.0041147
chr16-018842553-G-A	chr16	18842553	G	A	1432768	PASS	0.15363	afr	0.070608	10	132	0.15363
chr16-018842584-G-A	chr16	18842584	G	A	70123	PASS	0.041914	afr	0.003956	1	132	0.041914
chr16-018842584-G-C	chr16	18842584	G	C	70123	PASS	0	none	9e-6	0	132	9e-6
chr16-018845771-T-TAAAGA	chr16	18845771	T	TAAAGA	5219853.97	PASS	0	none	0	0	134	1e-6
chr16-018845771-T-TAAAGC	chr16	18845771	T	TAAAGC	5219853.97	PASS	0.36185	nfe	0.31914699999999996	44	134	0.36185
chr16-018845791-A-C	chr16	18845791	A	C	1825017	PASS	0.22318	afr	0.171133	25	134	0.22318
chr16-018847405-A-C	chr16	18847405	A	C	12098156	PASS	0.54581	mid	0.5181060000000006	69	134	0.54581
chr16-018847465-T-G	chr16	18847465	T	G	11301	PASS	5.7271e-4	nfe	1.88e-4	1	134	5.7271e-4
chr16-018847677-CTTTGTAAG-C	chr16	18847677	CTTTGTAAG	C	5097655.97	PASS	0.14139	amr	0.106024	15	134	0.14139
chr16-018847680-T-*	chr16	18847680	T	*	481	PASS	0	none	0.106024	15	134	0.106024
chr16-018847680-T-C	chr16	18847680	T	C	481	PASS	1.03e-5	amr	0	0	134	1.03e-5
chr16-018847683-A-*	chr16	18847683	A	*	2541	PASS	0	none	0.106024	15	134	0.106024
chr16-018847683-A-C	chr16	18847683	A	C	2541	PASS	0	none	0	0	134	1e-6
chr16-018848108-T-G	chr16	18848108	T	G	2675295	PASS	0.14191	amr	0.105803	15	132	0.14191
chr16-018849069-CAAAAAAAAAAAAAAAAAAAAAAAAA-C	chr16	18849069	CAAAAAAAAAAAAAAAAAAAAAAAAA	C	1808094.97	VQSRTrancheINDEL99.50to99.90	0	none	9e-6	0	28	9e-6
chr16-018849069-CAAAAAAAAAAAAAAAAAAAAAAAAA-CA	chr16	18849069	CAAAAAAAAAAAAAAAAAAAAAAAAA	CA	1808094.97	VQSRTrancheINDEL99.50to99.90	0	none	3.3700000000000044e-4	0	28	3.3700000000000044e-4
chr16-018849069-CAAAAAAAAAAAAAAAAAAAAAAAAA-CAA	chr16	18849069	CAAAAAAAAAAAAAAAAAAAAAAAAA	CAA	1808094.97	VQSRTrancheINDEL99.50to99.90	0	none	0.002059	1	28	0.002059
chr16-018849069-CAAAAAAAAAAAAAAAAAAAAAAAAA-CAAA	chr16	18849069	CAAAAAAAAAAAAAAAAAAAAAAAAA	CAAA	1808094.97	VQSRTrancheINDEL99.50to99.90	0	none	0.01546699999999999	2	28	0.01546699999999999
chr16-018849069-CAAAAAAAAAAAAAAAAAAAAAAAAA-CAAAA	chr16	18849069	CAAAAAAAAAAAAAAAAAAAAAAAAA	CAAAA	1808094.97	VQSRTrancheINDEL99.50to99.90	0	none	0.003085	0	28	0.003085
chr16-018849069-CAAAAAAAAAAAAAAAAAAAAAAAAA-CAAAAA	chr16	18849069	CAAAAAAAAAAAAAAAAAAAAAAAAA	CAAAAA	1808094.97	VQSRTrancheINDEL99.50to99.90	0	none	0.002658	0	28	0.002658
chr16-018849069-CAAAAAAAAAAAAAAAAAAAAAAAAA-CAAAAAA	chr16	18849069	CAAAAAAAAAAAAAAAAAAAAAAAAA	CAAAAAA	1808094.97	VQSRTrancheINDEL99.50to99.90	0	none	0.00995199999999998	1	28	0.00995199999999998
chr16-018849069-CAAAAAAAAAAAAAAAAAAAAAAAAA-CAAAAAAA	chr16	18849069	CAAAAAAAAAAAAAAAAAAAAAAAAA	CAAAAAAA	1808094.97	VQSRTrancheINDEL99.50to99.90	0	none	0.04886000000000001	2	28	0.04886000000000001
chr16-018849069-CAAAAAAAAAAAAAAAAAAAAAAAAA-CAAAAAAAA	chr16	18849069	CAAAAAAAAAAAAAAAAAAAAAAAAA	CAAAAAAAA	1808094.97	VQSRTrancheINDEL99.50to99.90	0	none	0.04987200000000002	2	28	0.04987200000000002
chr16-018849069-CAAAAAAAAAAAAAAAAAAAAAAAAA-CAAAAAAAAA	chr16	18849069	CAAAAAAAAAAAAAAAAAAAAAAAAA	CAAAAAAAAA	1808094.97	VQSRTrancheINDEL99.50to99.90	0	none	0.112953	5	28	0.112953
chr16-018849069-CAAAAAAAAAAAAAAAAAAAAAAAAA-CAAAAAAAAAA	chr16	18849069	CAAAAAAAAAAAAAAAAAAAAAAAAA	CAAAAAAAAAA	1808094.97	VQSRTrancheINDEL99.50to99.90	0	none	0.041438	2	28	0.041438
chr16-018849069-CAAAAAAAAAAAAAAAAAAAAAAAAA-CAAAAAAAAAAA	chr16	18849069	CAAAAAAAAAAAAAAAAAAAAAAAAA	CAAAAAAAAAAA	1808094.97	VQSRTrancheINDEL99.50to99.90	0	none	0.00943199999999999	0	28	0.00943199999999999
chr16-018849069-CAAAAAAAAAAAAAAAAAAAAAAAAA-CAAAAAAAAAAAA	chr16	18849069	CAAAAAAAAAAAAAAAAAAAAAAAAA	CAAAAAAAAAAAA	1808094.97	VQSRTrancheINDEL99.50to99.90	0	none	0.0063	0	28	0.0063
chr16-018849069-CAAAAAAAAAAAAAAAAAAAAAAAAA-CAAAAAAAAAAAAA	chr16	18849069	CAAAAAAAAAAAAAAAAAAAAAAAAA	CAAAAAAAAAAAAA	1808094.97	VQSRTrancheINDEL99.50to99.90	0	none	0.007022	0	28	0.007022
chr16-018849069-CAAAAAAAAAAAAAAAAAAAAAAAAA-CAAAAAAAAAAAAAA	chr16	18849069	CAAAAAAAAAAAAAAAAAAAAAAAAA	CAAAAAAAAAAAAAA	1808094.97	VQSRTrancheINDEL99.50to99.90	0	none	0.01023799999999999	0	28	0.01023799999999999
chr16-018849069-CAAAAAAAAAAAAAAAAAAAAAAAAA-CAAAAAAAAAAAAAAA	chr16	18849069	CAAAAAAAAAAAAAAAAAAAAAAAAA	CAAAAAAAAAAAAAAA	1808094.97	VQSRTrancheINDEL99.50to99.90	0	none	0.006919	0	28	0.006919
chr16-018849069-CAAAAAAAAAAAAAAAAAAAAAAAAA-CAAAAAAAAAAAAAAAA	chr16	18849069	CAAAAAAAAAAAAAAAAAAAAAAAAA	CAAAAAAAAAAAAAAAA	1808094.97	VQSRTrancheINDEL99.50to99.90	0	none	0.00728	0	28	0.00728
chr16-018849069-CAAAAAAAAAAAAAAAAAAAAAAAAA-CAAAAAAAAAAAAAAAAA	chr16	18849069	CAAAAAAAAAAAAAAAAAAAAAAAAA	CAAAAAAAAAAAAAAAAA	1808094.97	VQSRTrancheINDEL99.50to99.90	0	none	0.002858	0	28	0.002858
chr16-018849069-CAAAAAAAAAAAAAAAAAAAAAAAAA-CAAAAAAAAAAAAAAAAAA	chr16	18849069	CAAAAAAAAAAAAAAAAAAAAAAAAA	CAAAAAAAAAAAAAAAAAA	1808094.97	VQSRTrancheINDEL99.50to99.90	0	none	6.090000000000004e-4	0	28	6.090000000000004e-4
chr16-018849069-CAAAAAAAAAAAAAAAAAAAAAAAAA-CAAAAAAAAAAAAAAAAAAA	chr16	18849069	CAAAAAAAAAAAAAAAAAAAAAAAAA	CAAAAAAAAAAAAAAAAAAA	1808094.97	VQSRTrancheINDEL99.50to99.90	0	none	5.170000000000003e-4	0	28	5.170000000000003e-4
chr16-018849069-CAAAAAAAAAAAAAAAAAAAAAAAAA-CAAAAAAAAAAAAAAAAAAAA	chr16	18849069	CAAAAAAAAAAAAAAAAAAAAAAAAA	CAAAAAAAAAAAAAAAAAAAA	1808094.97	VQSRTrancheINDEL99.50to99.90	0	none	2.720000000000003e-4	0	28	2.720000000000003e-4
chr16-018849069-CAAAAAAAAAAAAAAAAAAAAAAAAA-CAAAAAAAAAAAAAAAAAAAAA	chr16	18849069	CAAAAAAAAAAAAAAAAAAAAAAAAA	CAAAAAAAAAAAAAAAAAAAAA	1808094.97	VQSRTrancheINDEL99.50to99.90	0	none	7.720000000000004e-4	0	28	7.720000000000004e-4
chr16-018849069-CAAAAAAAAAAAAAAAAAAAAAAAAA-CAAAAAAAAAAAAAAAAAAAAAA	chr16	18849069	CAAAAAAAAAAAAAAAAAAAAAAAAA	CAAAAAAAAAAAAAAAAAAAAAA	1808094.97	VQSRTrancheINDEL99.50to99.90	0	none	0.00144399999999999	0	28	0.00144399999999999
chr16-018849069-CAAAAAAAAAAAAAAAAAAAAAAAAA-CAAAAAAAAAAAAAAAAAAAAAAA	chr16	18849069	CAAAAAAAAAAAAAAAAAAAAAAAAA	CAAAAAAAAAAAAAAAAAAAAAAA	1808094.97	VQSRTrancheINDEL99.50to99.90	0	none	0.002333	0	28	0.002333
chr16-018849069-CAAAAAAAAAAAAAAAAAAAAAAAAA-CAAAAAAAAAAAAAAAAAAAAAAAA	chr16	18849069	CAAAAAAAAAAAAAAAAAAAAAAAAA	CAAAAAAAAAAAAAAAAAAAAAAAA	1808094.97	VQSRTrancheINDEL99.50to99.90	0	none	0.00188599999999999	0	28	0.00188599999999999
chr16-018849069-CAAAAAAAAAAAAAAAAAAAAAAAAA-CAAAAAAAAAAAAAAAAAAAAAAAAAA	chr16	18849069	CAAAAAAAAAAAAAAAAAAAAAAAAA	CAAAAAAAAAAAAAAAAAAAAAAAAAA	1808094.97	VQSRTrancheINDEL99.50to99.90	0	none	3.810000000000003e-4	0	28	3.810000000000003e-4
chr16-018849069-CAAAAAAAAAAAAAAAAAAAAAAAAA-CAAAAAAAAAAAAAAAAAAAAAAAAAAA	chr16	18849069	CAAAAAAAAAAAAAAAAAAAAAAAAA	CAAAAAAAAAAAAAAAAAAAAAAAAAAA	1808094.97	VQSRTrancheINDEL99.50to99.90	0	none	7.950000000000004e-4	0	28	7.950000000000004e-4
chr16-018849069-CAAAAAAAAAAAAAAAAAAAAAAAAA-CAAAAAAAAAAAAAAAAAAAAAAAAAAAA	chr16	18849069	CAAAAAAAAAAAAAAAAAAAAAAAAA	CAAAAAAAAAAAAAAAAAAAAAAAAAAAA	1808094.97	VQSRTrancheINDEL99.50to99.90	0	none	3.3700000000000044e-4	0	28	3.3700000000000044e-4
chr16-018849069-CAAAAAAAAAAAAAAAAAAAAAAAAA-CAAAAAAAAAAAAAAAAAAAAAAAAAAAAA	chr16	18849069	CAAAAAAAAAAAAAAAAAAAAAAAAA	CAAAAAAAAAAAAAAAAAAAAAAAAAAAAA	1808094.97	VQSRTrancheINDEL99.50to99.90	0	none	3.3700000000000044e-4	0	28	3.3700000000000044e-4
chr16-018849069-CAAAAAAAAAAAAAAAAAAAAAAAAA-CAAAAAAAAAAAAAAAAAAAAAAAAAAAAAA	chr16	18849069	CAAAAAAAAAAAAAAAAAAAAAAAAA	CAAAAAAAAAAAAAAAAAAAAAAAAAAAAAA	1808094.97	VQSRTrancheINDEL99.50to99.90	0	none	1.47e-4	0	28	1.47e-4
chr16-018849069-CAAAAAAAAAAAAAAAAAAAAAAAAA-CAAAAAAAAAAAAAAAAAAAAAAAAAAAAAAA	chr16	18849069	CAAAAAAAAAAAAAAAAAAAAAAAAA	CAAAAAAAAAAAAAAAAAAAAAAAAAAAAAAA	1808094.97	VQSRTrancheINDEL99.50to99.90	0	none	1.6699999999999994e-4	0	28	1.6699999999999994e-4
chr16-018849069-CAAAAAAAAAAAAAAAAAAAAAAAAA-CAAAAAAAAAAAAAAAAAAAAAAAAAAAAAAAA	chr16	18849069	CAAAAAAAAAAAAAAAAAAAAAAAAA	CAAAAAAAAAAAAAAAAAAAAAAAAAAAAAAAA	1808094.97	VQSRTrancheINDEL99.50to99.90	0	none	9e-6	0	28	9e-6
chr16-018849069-CAAAAAAAAAAAAAAAAAAAAAAAAA-CAAAAAAAAAAAAAAAAAAAAAAAAAAAAAAAAAAA	chr16	18849069	CAAAAAAAAAAAAAAAAAAAAAAAAA	CAAAAAAAAAAAAAAAAAAAAAAAAAAAAAAAAAAA	1808094.97	VQSRTrancheINDEL99.50to99.90	0	none	0	0	28	1e-6
chr16-018849069-CAAAAAAAAAAAAAAAAAAAAAAAAA-CAAAAAAAAAAAAAAAAAAAAAAAAAAAAAAAAAAAAAAAAAA	chr16	18849069	CAAAAAAAAAAAAAAAAAAAAAAAAA	CAAAAAAAAAAAAAAAAAAAAAAAAAAAAAAAAAAAAAAAAAA	1808094.97	VQSRTrancheINDEL99.50to99.90	0	none	9e-6	0	28	9e-6
chr16-018849083-A-*	chr16	18849083	A	*	201	VQSRTrancheSNP99.90to99.95	0	none	0.2961299999999998	9	16	0.2961299999999998
chr16-018849083-A-C	chr16	18849083	A	C	201	VQSRTrancheSNP99.90to99.95	0	none	5.170000000000003e-4	0	16	5.170000000000003e-4
chr16-018849084-A-*	chr16	18849084	A	*	3766	VQSRTrancheINDEL99.50to99.90	0	none	0.2893899999999994	9	18	0.2893899999999994
chr16-018849084-A-ACCC	chr16	18849084	A	ACCC	3766	VQSRTrancheINDEL99.50to99.90	0	none	9e-6	0	18	9e-6
chr16-018849084-A-ACCCT	chr16	18849084	A	ACCCT	3766	VQSRTrancheINDEL99.50to99.90	0	none	2.2000000000000003e-5	0	18	2.2000000000000003e-5
chr16-018849084-A-C	chr16	18849084	A	C	3766	VQSRTrancheINDEL99.50to99.90	9.0042e-4	nfe	0.00163899999999999	0	18	0.00163899999999999
chr16-018849085-A-*	chr16	18849085	A	*	564	VQSRTrancheINDEL99.50to99.90	0	none	0.2635069999999995	9	16	0.2635069999999995
chr16-018849085-A-ACCCT	chr16	18849085	A	ACCCT	564	VQSRTrancheINDEL99.50to99.90	0	none	0	0	16	1e-6
chr16-018849085-A-C	chr16	18849085	A	C	564	VQSRTrancheINDEL99.50to99.90	4.8278e-4	nfe	6.550000000000003e-4	0	16	6.550000000000003e-4
chr16-018849086-A-*	chr16	18849086	A	*	3563	VQSRTrancheINDEL99.50to99.90	0	none	0.160025	4	14	0.160025
chr16-018849086-A-AC	chr16	18849086	A	AC	3563	VQSRTrancheINDEL99.50to99.90	0	none	0	0	14	1e-6
chr16-018849086-A-C	chr16	18849086	A	C	3563	VQSRTrancheINDEL99.50to99.90	0.0018924	nfe	7.950000000000004e-4	0	14	0.0018924
chr16-018849087-A-*	chr16	18849087	A	*	201	VQSRTrancheSNP99.90to99.95	0	none	0.10020300000000004	3	22	0.10020300000000004
chr16-018849087-A-C	chr16	18849087	A	C	201	VQSRTrancheSNP99.90to99.95	6.411e-5	nfe	3.150000000000005e-4	0	22	3.150000000000005e-4
chr16-018849088-A-*	chr16	18849088	A	*	205.97	VQSRTrancheINDEL99.50to99.90	0	none	0.04214100000000002	2	36	0.04214100000000002
chr16-018849088-A-ACCC	chr16	18849088	A	ACCC	205.97	VQSRTrancheINDEL99.50to99.90	0	none	1.0799999999999996e-4	0	36	1.0799999999999996e-4
chr16-018849089-A-*	chr16	18849089	A	*	405	VQSRTrancheINDEL99.50to99.90	0	none	0.02766000000000002	0	46	0.02766000000000002
chr16-018849089-A-ACCC	chr16	18849089	A	ACCC	405	VQSRTrancheINDEL99.50to99.90	0	none	3.150000000000005e-4	0	46	3.150000000000005e-4
chr16-018849089-A-ACCCT	chr16	18849089	A	ACCCT	405	VQSRTrancheINDEL99.50to99.90	0	none	9e-6	0	46	9e-6
chr16-018849089-A-C	chr16	18849089	A	C	405	VQSRTrancheINDEL99.50to99.90	0	none	0	0	46	1e-6
chr16-018849090-AAAAAAAAAAAAAAAAAC-*	chr16	18849090	AAAAAAAAAAAAAAAAAC	*	1080	VQSRTrancheINDEL99.50to99.90	0	none	0.01223199999999999	0	56	0.01223199999999999
chr16-018849090-AAAAAAAAAAAAAAAAAC-A	chr16	18849090	AAAAAAAAAAAAAAAAAC	A	1080	VQSRTrancheINDEL99.50to99.90	0	none	9e-6	0	56	9e-6
chr16-018849090-AAAAAAAAAAAAAAAAAC-ACCCAAAAAAAAAAAAAAAAC	chr16	18849090	AAAAAAAAAAAAAAAAAC	ACCCAAAAAAAAAAAAAAAAC	1080	VQSRTrancheINDEL99.50to99.90	0	none	4.5600000000000046e-4	0	56	4.5600000000000046e-4
chr16-018849090-AAAAAAAAAAAAAAAAAC-ACCCTAAAAAAAAAAAAAAAAC	chr16	18849090	AAAAAAAAAAAAAAAAAC	ACCCTAAAAAAAAAAAAAAAAC	1080	VQSRTrancheINDEL99.50to99.90	0	none	2.2000000000000003e-5	0	56	2.2000000000000003e-5
chr16-018849090-AAAAAAAAAAAAAAAAAC-ACCTAAAAAAAAAAAAAAAAC	chr16	18849090	AAAAAAAAAAAAAAAAAC	ACCTAAAAAAAAAAAAAAAAC	1080	VQSRTrancheINDEL99.50to99.90	0	none	0	0	56	1e-6
chr16-018849090-AAAAAAAAAAAAAAAAAC-CAAAAAAAAAAAAAAAAC	chr16	18849090	AAAAAAAAAAAAAAAAAC	CAAAAAAAAAAAAAAAAC	1080	VQSRTrancheINDEL99.50to99.90	0	none	0	0	56	1e-6
chr16-018849091-AAAAAAAAAAAAAAAAC-*	chr16	18849091	AAAAAAAAAAAAAAAAC	*	865	VQSRTrancheINDEL99.50to99.90	0	none	0.01109799999999999	0	44	0.01109799999999999
chr16-018849091-AAAAAAAAAAAAAAAAC-A	chr16	18849091	AAAAAAAAAAAAAAAAC	A	865	VQSRTrancheINDEL99.50to99.90	8.772e-5	nfe	8.999999999999999e-5	0	44	8.999999999999999e-5
chr16-018849091-AAAAAAAAAAAAAAAAC-ACCCAAAAAAAAAAAAAAAC	chr16	18849091	AAAAAAAAAAAAAAAAC	ACCCAAAAAAAAAAAAAAAC	865	VQSRTrancheINDEL99.50to99.90	0	none	1.689999999999999e-4	0	44	1.689999999999999e-4
chr16-018849091-AAAAAAAAAAAAAAAAC-ACCCTAAAAAAAAAAAAAAAC	chr16	18849091	AAAAAAAAAAAAAAAAC	ACCCTAAAAAAAAAAAAAAAC	865	VQSRTrancheINDEL99.50to99.90	0	none	9e-6	0	44	9e-6
chr16-018849091-AAAAAAAAAAAAAAAAC-ACCTAAAAAAAAAAAAAAAC	chr16	18849091	AAAAAAAAAAAAAAAAC	ACCTAAAAAAAAAAAAAAAC	865	VQSRTrancheINDEL99.50to99.90	0	none	5.399999999999999e-5	0	44	5.399999999999999e-5
chr16-018849091-AAAAAAAAAAAAAAAAC-CAAAAAAAAAAAAAAAC	chr16	18849091	AAAAAAAAAAAAAAAAC	CAAAAAAAAAAAAAAAC	865	VQSRTrancheINDEL99.50to99.90	0	none	2.2000000000000003e-5	0	44	2.2000000000000003e-5
chr16-018849092-AAAAAAAAAAAAAAAC-*	chr16	18849092	AAAAAAAAAAAAAAAC	*	358	VQSRTrancheINDEL99.50to99.90	0	none	0.003946	0	34	0.003946
chr16-018849092-AAAAAAAAAAAAAAAC-A	chr16	18849092	AAAAAAAAAAAAAAAC	A	358	VQSRTrancheINDEL99.50to99.90	1.136e-5	nfe	2.2000000000000003e-5	0	34	2.2000000000000003e-5
chr16-018849092-AAAAAAAAAAAAAAAC-ACCCAAAAAAAAAAAAAAC	chr16	18849092	AAAAAAAAAAAAAAAC	ACCCAAAAAAAAAAAAAAC	358	VQSRTrancheINDEL99.50to99.90	0	none	3.6999999999999985e-5	0	34	3.6999999999999985e-5
chr16-018849092-AAAAAAAAAAAAAAAC-CAAAAAAAAAAAAAAC	chr16	18849092	AAAAAAAAAAAAAAAC	CAAAAAAAAAAAAAAC	358	VQSRTrancheINDEL99.50to99.90	0	none	1.47e-4	0	34	1.47e-4
chr16-018849093-A-*	chr16	18849093	A	*	278	PASS	0	none	7.720000000000004e-4	0	36	7.720000000000004e-4
chr16-018849093-A-ACCC	chr16	18849093	A	ACCC	278	PASS	0	none	0	0	36	1e-6
chr16-018849093-A-C	chr16	18849093	A	C	278	PASS	3.514e-5	nfe	1.6699999999999994e-4	0	36	1.6699999999999994e-4
chr16-018849099-AAAAAAAAC-*	chr16	18849099	AAAAAAAAC	*	1380	VQSRTrancheINDEL95.00to96.00	0	none	3.160000000000005e-4	0	68	3.160000000000005e-4
chr16-018849099-AAAAAAAAC-A	chr16	18849099	AAAAAAAAC	A	1380	VQSRTrancheINDEL95.00to96.00	2.52e-6	nfe	9e-6	0	68	9e-6
chr16-018849099-AAAAAAAAC-ACCAAAAAAAC	chr16	18849099	AAAAAAAAC	ACCAAAAAAAC	1380	VQSRTrancheINDEL95.00to96.00	0	none	2.2000000000000003e-5	0	68	2.2000000000000003e-5
chr16-018849099-AAAAAAAAC-ACCCAAAAAAAC	chr16	18849099	AAAAAAAAC	ACCCAAAAAAAC	1380	VQSRTrancheINDEL95.00to96.00	0	none	8.9e-5	0	68	8.9e-5
chr16-018849099-AAAAAAAAC-ACCCAACAAAAAAAC	chr16	18849099	AAAAAAAAC	ACCCAACAAAAAAAC	1380	VQSRTrancheINDEL95.00to96.00	0	none	9e-6	0	68	9e-6
chr16-018849099-AAAAAAAAC-CAAAAAAAC	chr16	18849099	AAAAAAAAC	CAAAAAAAC	1380	VQSRTrancheINDEL95.00to96.00	0	none	3.3800000000000046e-4	0	68	3.3800000000000046e-4
chr16-018849099-AAAAAAAAC-TAAAAAAAC	chr16	18849099	AAAAAAAAC	TAAAAAAAC	1380	VQSRTrancheINDEL95.00to96.00	0	none	0	0	68	1e-6
chr16-018849100-A-*	chr16	18849100	A	*	245	PASS	0	none	3.600000000000004e-4	0	60	3.600000000000004e-4
chr16-018849100-A-ACCC	chr16	18849100	A	ACCC	245	PASS	0	none	2.2000000000000003e-5	0	60	2.2000000000000003e-5
chr16-018849100-A-C	chr16	18849100	A	C	245	PASS	2.71e-6	nfe	1.0799999999999996e-4	0	60	1.0799999999999996e-4
chr16-018849101-A-*	chr16	18849101	A	*	67	PASS	0	none	3.600000000000004e-4	0	66	3.600000000000004e-4
chr16-018849101-A-ACCC	chr16	18849101	A	ACCC	67	PASS	0	none	0	0	66	1e-6
chr16-018849101-A-C	chr16	18849101	A	C	67	PASS	0	none	5.2999999999999994e-5	0	66	5.2999999999999994e-5
chr16-018849102-A-*	chr16	18849102	A	*	375	VQSRTrancheINDEL96.00to97.00	0	none	3.600000000000004e-4	0	72	3.600000000000004e-4
chr16-018849102-A-ACCC	chr16	18849102	A	ACCC	375	VQSRTrancheINDEL96.00to97.00	0	none	0	0	72	1e-6
chr16-018849102-A-C	chr16	18849102	A	C	375	VQSRTrancheINDEL96.00to97.00	0	none	1.0799999999999996e-4	0	72	1.0799999999999996e-4
chr16-018849103-AAAAC-*	chr16	18849103	AAAAC	*	73	VQSRTrancheINDEL95.00to96.00	0	none	3.600000000000004e-4	0	78	3.600000000000004e-4
chr16-018849103-AAAAC-A	chr16	18849103	AAAAC	A	73	VQSRTrancheINDEL95.00to96.00	0	none	9e-6	0	78	9e-6
chr16-018849103-AAAAC-CAAAC	chr16	18849103	AAAAC	CAAAC	73	VQSRTrancheINDEL95.00to96.00	0	none	2.2000000000000003e-5	0	78	2.2000000000000003e-5
chr16-018849104-A-*	chr16	18849104	A	*	655425	PASS	0	none	3.600000000000004e-4	0	62	3.600000000000004e-4
chr16-018849104-A-AAAAAAAAAAAAAAAAC	chr16	18849104	A	AAAAAAAAAAAAAAAAC	655425	PASS	0	none	0	0	62	1e-6
chr16-018849104-A-AAAAAAAAAAAC	chr16	18849104	A	AAAAAAAAAAAC	655425	PASS	0	none	9e-6	0	62	9e-6
chr16-018849104-A-AAAAAAC	chr16	18849104	A	AAAAAAC	655425	PASS	0	none	0	0	62	1e-6
chr16-018849104-A-AAAAC	chr16	18849104	A	AAAAC	655425	PASS	0	none	2.2000000000000003e-5	0	62	2.2000000000000003e-5
chr16-018849104-A-AAAC	chr16	18849104	A	AAAC	655425	PASS	3.06e-6	nfe	8.9e-5	0	62	8.9e-5
chr16-018849104-A-AAC	chr16	18849104	A	AAC	655425	PASS	1.748e-5	nfe	1.0799999999999996e-4	0	62	1.0799999999999996e-4
chr16-018849104-A-AC	chr16	18849104	A	AC	655425	PASS	1.3649e-4	nfe	6.090000000000004e-4	0	62	6.090000000000004e-4
chr16-018849104-A-ACC	chr16	18849104	A	ACC	655425	PASS	0	none	0	0	62	1e-6
chr16-018849104-A-C	chr16	18849104	A	C	655425	PASS	0.19527	nfe	0.128325	12	62	0.19527
chr16-018849104-A-G	chr16	18849104	A	G	655425	PASS	0	none	9e-6	0	62	9e-6
chr16-018849110-T-*	chr16	18849110	T	*	11959	VQSRTrancheINDEL99.50to99.90	0	none	0.004227	0	48	0.004227
chr16-018849110-T-A	chr16	18849110	T	A	11959	VQSRTrancheINDEL99.50to99.90	0.011492	afr	0.007699	1	48	0.011492
chr16-018849110-T-C	chr16	18849110	T	C	11959	VQSRTrancheINDEL99.50to99.90	0	none	1.47e-4	0	48	1.47e-4
chr16-018849110-T-G	chr16	18849110	T	G	11959	VQSRTrancheINDEL99.50to99.90	0	none	9e-6	0	48	9e-6
chr16-018849110-T-TA	chr16	18849110	T	TA	11959	VQSRTrancheINDEL99.50to99.90	0	none	0	0	48	1e-6
chr16-018849112-C-*	chr16	18849112	C	*	9900	VQSRTrancheSNP99.90to99.95	0	none	1.6699999999999994e-4	0	54	1.6699999999999994e-4
chr16-018849112-C-A	chr16	18849112	C	A	9900	VQSRTrancheSNP99.90to99.95	0.0013186	sas	0.005584	1	54	0.005584
chr16-018849150-T-C	chr16	18849150	T	C	1937901	PASS	0.36799	nfe	0.29946199999999984	40	118	0.36799
chr16-018849813-T-G	chr16	18849813	T	G	788240	PASS	0.14798	afr	0.06796100000000001	10	134	0.14798
chr16-018850013-A-G	chr16	18850013	A	G	23105463	PASS	0.71459	afr	0.5489520000000001	70	134	0.71459
chr16-018850557-TCATA-*	chr16	18850557	TCATA	*	4917485.97	PASS	0	none	9e-6	0	134	9e-6
chr16-018850557-TCATA-T	chr16	18850557	TCATA	T	4917485.97	PASS	0.22679	afr	0.177356	25	134	0.22679
chr16-018850602-G-A	chr16	18850602	G	A	5135	PASS	4.8373e-4	nfe	1.27e-4	2	134	4.8373e-4
chr16-018851935-A-C	chr16	18851935	A	C	52995	PASS	0.040299	afr	0.003982	1	132	0.040299
chr16-018853984-AAACTCCTATGCTCAAGC-A	chr16	18853984	AAACTCCTATGCTCAAGC	A	565932.97	PASS	0.064438	nfe	0.02989900000000001	12	130	0.064438
chr16-018853984-AAACTCCTATGCTCAAGC-AGAACTCCTATGCTCAAGC	chr16	18853984	AAACTCCTATGCTCAAGC	AGAACTCCTATGCTCAAGC	565932.97	PASS	0	none	0	0	130	1e-6
chr16-018853990-C-*	chr16	18853990	C	*	443.97	PASS	0	none	0.02989900000000001	12	130	0.02989900000000001
chr16-018853990-C-CT	chr16	18853990	C	CT	443.97	PASS	0	none	0	0	130	1e-6
chr16-018854002-AT-A	chr16	18854002	AT	A	8683704.97	PASS	0.5432	mid	0.49107999999999946	69	134	0.5432
chr16-018854003-TAGGAGGC-*	chr16	18854003	TAGGAGGC	*	10325	PASS	0	none	0.49107999999999946	69	134	0.49107999999999946
chr16-018854003-TAGGAGGC-CAGGAGGC	chr16	18854003	TAGGAGGC	CAGGAGGC	10325	PASS	0	none	2.5100000000000014e-4	0	134	2.5100000000000014e-4
chr16-018854003-TAGGAGGC-T	chr16	18854003	TAGGAGGC	T	10325	PASS	1.0598e-4	sas	9e-6	0	134	1.0598e-4
chr16-018854004-AGGAGGC-*	chr16	18854004	AGGAGGC	*	8682188.97	PASS	0	none	9e-6	0	134	9e-6
chr16-018854004-AGGAGGC-A	chr16	18854004	AGGAGGC	A	8682188.97	PASS	0.547	mid	0.49107999999999946	69	134	0.547
chr16-018854613-T-C	chr16	18854613	T	C	1267117	PASS	0.075139	nfe	0.05498500000000001	4	134	0.075139
chr16-018854807-C-T	chr16	18854807	C	T	3020	PASS	7.9801e-4	afr	9e-6	1	134	7.9801e-4
chr16-018854886-C-G	chr16	18854886	C	G	520219	PASS	0.022154	nfe	0.01722300000000001	2	134	0.022154
chr16-018854998-TCTGCACCACCTC-CCTGCACCACCTC	chr16	18854998	TCTGCACCACCTC	CCTGCACCACCTC	2486544	PASS	0	none	0	0	134	1e-6
chr16-018854998-TCTGCACCACCTC-T	chr16	18854998	TCTGCACCACCTC	T	2486544	PASS	0.14182	mid	0.103016	15	134	0.14182
chr16-018857759-G-T	chr16	18857759	G	T	479386	PASS	0.40314	nfe	0.19494400000000003	0	0	0.40314
chr16-018858002-G-C	chr16	18858002	G	C	111	VQSRTrancheSNP99.90to99.95	0	none	0	1	112	1e-6
chr16-018858152-GA-*	chr16	18858152	GA	*	20343.97	PASS	0	none	9e-6	0	126	9e-6
chr16-018858152-GA-G	chr16	18858152	GA	G	20343.97	PASS	0.0055769	afr	9.160000000000004e-4	0	126	0.0055769
chr16-018858152-GA-GAA	chr16	18858152	GA	GAA	20343.97	PASS	0	none	0.01031799999999999	1	126	0.01031799999999999
chr16-018858152-GA-GAAA	chr16	18858152	GA	GAAA	20343.97	PASS	0	none	3.6999999999999985e-5	0	126	3.6999999999999985e-5
chr16-018858559-CAA-AAA	chr16	18858559	CAA	AAA	42794	VQSRTrancheINDEL99.50to99.90	0	none	0.00159199999999999	0	68	0.00159199999999999
chr16-018858559-CAA-C	chr16	18858559	CAA	C	42794	VQSRTrancheINDEL99.50to99.90	0	none	5.2999999999999994e-5	0	68	5.2999999999999994e-5
chr16-018858559-CAA-CA	chr16	18858559	CAA	CA	42794	VQSRTrancheINDEL99.50to99.90	0	none	0.01396199999999998	1	68	0.01396199999999998
chr16-018858559-CAA-CAAA	chr16	18858559	CAA	CAAA	42794	VQSRTrancheINDEL99.50to99.90	0	none	0.01561499999999999	4	68	0.01561499999999999
chr16-018858559-CAA-CAAAA	chr16	18858559	CAA	CAAAA	42794	VQSRTrancheINDEL99.50to99.90	0	none	6.999999999999998e-5	0	68	6.999999999999998e-5
chr16-018858559-CAA-CAAAAAAA	chr16	18858559	CAA	CAAAAAAA	42794	VQSRTrancheINDEL99.50to99.90	0	none	0	0	68	1e-6
chr16-018858559-CAA-CAAAAAAAAA	chr16	18858559	CAA	CAAAAAAAAA	42794	VQSRTrancheINDEL99.50to99.90	0	none	0	0	68	1e-6
chr16-018858559-CAA-CAAAAAAAAAA	chr16	18858559	CAA	CAAAAAAAAAA	42794	VQSRTrancheINDEL99.50to99.90	0	none	0	0	68	1e-6
chr16-018858639-C-T	chr16	18858639	C	T	916	PASS	6.2707e-4	nfe	1.88e-4	0	46	6.2707e-4
chr16-018858826-A-C	chr16	18858826	A	C	34117	PASS	0	none	0	0	130	1e-6
chr16-018858826-A-G	chr16	18858826	A	G	34117	PASS	0.039252	afr	0.003854	1	130	0.039252
chr16-018858847-T-A	chr16	18858847	T	A	187516	PASS	8.613e-5	nfe	2.2000000000000003e-5	0	132	8.613e-5
chr16-018858847-T-C	chr16	18858847	T	C	187516	PASS	0.030513	nfe	0.02274300000000001	6	132	0.030513
chr16-018858948-A-C	chr16	18858948	A	C	5534132	PASS	0.48987000000000003	mid	0.5077170000000006	68	132	0.5077170000000006
chr16-018859295-G-A	chr16	18859295	G	A	263238	PASS	0.029886	nfe	0.01590600000000002	3	134	0.029886
chr16-018859327-T-C	chr16	18859327	T	C	1048	VQSRTrancheSNP99.90to99.95	5.61e-6	nfe	2.2000000000000003e-5	0	134	2.2000000000000003e-5
chr16-018859327-T-G	chr16	18859327	T	G	1048	VQSRTrancheSNP99.90to99.95	2.116e-5	nfe	0	1	134	2.116e-5
chr16-018859418-T-A	chr16	18859418	T	A	79273	PASS	0.042545	afr	0.003982	1	134	0.042545
chr16-018860562-A-*	chr16	18860562	A	*	1699212	PASS	0	none	9e-6	0	118	9e-6
chr16-018860562-A-C	chr16	18860562	A	C	1699212	PASS	0.64216	afr	0.207372	20	118	0.64216
chr16-018860562-A-G	chr16	18860562	A	G	1699212	PASS	1.19e-6	nfe	9e-6	0	118	9e-6
chr16-018860728-C-T	chr16	18860728	C	T	3441183	VQSRTrancheSNP99.70to99.80	0.16215	mid	0.177383	25	134	0.177383
chr16-018860829-TAA-*	chr16	18860829	TAA	*	3783361	ExcessHet	0	none	0	0	132	1e-6
chr16-018860829-TAA-AAA	chr16	18860829	TAA	AAA	3783361	ExcessHet	0	none	2.2000000000000003e-5	0	132	2.2000000000000003e-5
chr16-018860829-TAA-T	chr16	18860829	TAA	T	3783361	ExcessHet	8.7e-7	nfe	9e-6	0	132	9e-6
chr16-018860829-TAA-TA	chr16	18860829	TAA	TA	3783361	ExcessHet	0	none	0.40078899999999934	53	132	0.40078899999999934
chr16-018860829-TAA-TAAA	chr16	18860829	TAA	TAAA	3783361	ExcessHet	0	none	0.01659	2	132	0.01659
chr16-018860829-TAA-TAAAA	chr16	18860829	TAA	TAAAA	3783361	ExcessHet	0	none	8.9e-5	0	132	8.9e-5
chr16-018860865-A-G	chr16	18860865	A	G	508440	VQSRTrancheSNP99.80to99.90	0.12385	afr	0.06741400000000002	9	128	0.12385
chr16-018861028-CCT-C	chr16	18861028	CCT	C	366088.97	VQSRTrancheINDEL99.50to99.90	0.083553	afr	0.05492200000000002	1	56	0.083553
chr16-018861030-T-*	chr16	18861030	T	*	1103	PASS	0	none	0.05491600000000001	1	52	0.05491600000000001
chr16-018861030-T-C	chr16	18861030	T	C	1103	PASS	1.5656e-4	nfe	6.999999999999998e-5	0	52	1.5656e-4
chr16-018861043-T-C	chr16	18861043	T	C	2381811	PASS	0.56152	eas	0.3247059999999995	31	54	0.56152
chr16-018861082-C-A	chr16	18861082	C	A	55245	PASS	0.013523	nfe	0.00958499999999999	0	16	0.013523
chr16-018861188-GCA-G	chr16	18861188	GCA	G	1388266.97	VQSRTrancheINDEL96.00to97.00	0.85084	nfe	0.4943889999999996	0	0	0.85084
chr16-018863542-T-C	chr16	18863542	T	C	1593151	PASS	0.15157	afr	0.071147	10	134	0.15157
chr16-018863544-A-C	chr16	18863544	A	C	16016	PASS	0.001531	nfe	5.870000000000004e-4	1	134	0.001531
chr16-018863720-C-A	chr16	18863720	C	A	1389126	PASS	0.058051	mid	0.031842	7	134	0.058051
chr16-018864183-C-A	chr16	18864183	C	A	50	VQSRTrancheSNP99.80to99.90	0.0011346	nfe	1.0799999999999996e-4	0	100	0.0011346
chr16-018864183-C-T	chr16	18864183	C	T	50	VQSRTrancheSNP99.80to99.90	1.68e-6	nfe	3.6999999999999985e-5	0	100	3.6999999999999985e-5
chr16-018864186-AC-*	chr16	18864186	AC	*	12085	PASS	0	none	9e-6	0	96	9e-6
chr16-018864186-AC-A	chr16	18864186	AC	A	12085	PASS	1.8887e-4	nfe	9e-6	0	96	1.8887e-4
chr16-018864186-AC-AATC	chr16	18864186	AC	AATC	12085	PASS	0	none	0	0	96	1e-6
chr16-018864186-AC-AATTC	chr16	18864186	AC	AATTC	12085	PASS	0	none	9e-6	0	96	9e-6
chr16-018864186-AC-AATTTC	chr16	18864186	AC	AATTTC	12085	PASS	0	none	0	0	96	1e-6
chr16-018864186-AC-ACTTTC	chr16	18864186	AC	ACTTTC	12085	PASS	0	none	0.01062199999999998	0	96	0.01062199999999998
chr16-018864186-AC-ATC	chr16	18864186	AC	ATC	12085	PASS	0	none	3.6999999999999985e-5	0	96	3.6999999999999985e-5
chr16-018864186-AC-ATTC	chr16	18864186	AC	ATTC	12085	PASS	0	none	0	0	96	1e-6
chr16-018864186-AC-CC	chr16	18864186	AC	CC	12085	PASS	0	none	1.0799999999999996e-4	0	96	1.0799999999999996e-4
chr16-018864186-AC-TC	chr16	18864186	AC	TC	12085	PASS	0	none	7.500000000000004e-4	0	96	7.500000000000004e-4
chr16-018864187-CTTTTTTTTT-*	chr16	18864187	CTTTTTTTTT	*	1208982	ExcessHet	0	none	2.2000000000000003e-5	0	42	2.2000000000000003e-5
chr16-018864187-CTTTTTTTTT-ATTTTTTTTT	chr16	18864187	CTTTTTTTTT	ATTTTTTTTT	1208982	ExcessHet	0	none	5.2999999999999994e-5	0	42	5.2999999999999994e-5
chr16-018864187-CTTTTTTTTT-C	chr16	18864187	CTTTTTTTTT	C	1208982	ExcessHet	3.934e-5	sas	3.6999999999999985e-5	0	42	3.934e-5
chr16-018864187-CTTTTTTTTT-CT	chr16	18864187	CTTTTTTTTT	CT	1208982	ExcessHet	0	none	2.08e-4	0	42	2.08e-4
chr16-018864187-CTTTTTTTTT-CTT	chr16	18864187	CTTTTTTTTT	CTT	1208982	ExcessHet	0	none	9.859999999999992e-4	0	42	9.859999999999992e-4
chr16-018864187-CTTTTTTTTT-CTTT	chr16	18864187	CTTTTTTTTT	CTTT	1208982	ExcessHet	0	none	0.004533	1	42	0.004533
chr16-018864187-CTTTTTTTTT-CTTTCTTTTTTTTTT	chr16	18864187	CTTTTTTTTT	CTTTCTTTTTTTTTT	1208982	ExcessHet	0	none	0.00120199999999999	0	42	0.00120199999999999
chr16-018864187-CTTTTTTTTT-CTTTCTTTTTTTTTTT	chr16	18864187	CTTTTTTTTT	CTTTCTTTTTTTTTTT	1208982	ExcessHet	0	none	2.9400000000000004e-4	0	42	2.9400000000000004e-4
chr16-018864187-CTTTTTTTTT-CTTTCTTTTTTTTTTTT	chr16	18864187	CTTTTTTTTT	CTTTCTTTTTTTTTTTT	1208982	ExcessHet	0	none	5.2999999999999994e-5	0	42	5.2999999999999994e-5
chr16-018864187-CTTTTTTTTT-CTTTCTTTTTTTTTTTTT	chr16	18864187	CTTTTTTTTT	CTTTCTTTTTTTTTTTTT	1208982	ExcessHet	0	none	3.6999999999999985e-5	0	42	3.6999999999999985e-5
chr16-018864187-CTTTTTTTTT-CTTTCTTTTTTTTTTTTTT	chr16	18864187	CTTTTTTTTT	CTTTCTTTTTTTTTTTTTT	1208982	ExcessHet	0	none	9e-6	0	42	9e-6
chr16-018864187-CTTTTTTTTT-CTTTCTTTTTTTTTTTTTTTTTT	chr16	18864187	CTTTTTTTTT	CTTTCTTTTTTTTTTTTTTTTTT	1208982	ExcessHet	0	none	0	0	42	1e-6
chr16-018864187-CTTTTTTTTT-CTTTT	chr16	18864187	CTTTTTTTTT	CTTTT	1208982	ExcessHet	0	none	0.003693	1	42	0.003693
chr16-018864187-CTTTTTTTTT-CTTTTT	chr16	18864187	CTTTTTTTTT	CTTTTT	1208982	ExcessHet	0	none	0.01204199999999999	0	42	0.01204199999999999
chr16-018864187-CTTTTTTTTT-CTTTTTT	chr16	18864187	CTTTTTTTTT	CTTTTTT	1208982	ExcessHet	0	none	0.03401700000000001	5	42	0.03401700000000001
chr16-018864187-CTTTTTTTTT-CTTTTTTT	chr16	18864187	CTTTTTTTTT	CTTTTTTT	1208982	ExcessHet	0	none	0.07874800000000001	1	42	0.07874800000000001
chr16-018864187-CTTTTTTTTT-CTTTTTTTT	chr16	18864187	CTTTTTTTTT	CTTTTTTTT	1208982	ExcessHet	0	none	0.180165	11	42	0.180165
chr16-018864187-CTTTTTTTTT-CTTTTTTTTTT	chr16	18864187	CTTTTTTTTT	CTTTTTTTTTT	1208982	ExcessHet	0	none	0.049545	1	42	0.049545
chr16-018864187-CTTTTTTTTT-CTTTTTTTTTTT	chr16	18864187	CTTTTTTTTT	CTTTTTTTTTTT	1208982	ExcessHet	0	none	0.01802200000000001	0	42	0.01802200000000001
chr16-018864187-CTTTTTTTTT-CTTTTTTTTTTTT	chr16	18864187	CTTTTTTTTT	CTTTTTTTTTTTT	1208982	ExcessHet	0	none	0.003769	0	42	0.003769
chr16-018864187-CTTTTTTTTT-CTTTTTTTTTTTTT	chr16	18864187	CTTTTTTTTT	CTTTTTTTTTTTTT	1208982	ExcessHet	0	none	7.250000000000005e-4	0	42	7.250000000000005e-4
chr16-018864187-CTTTTTTTTT-CTTTTTTTTTTTTTT	chr16	18864187	CTTTTTTTTT	CTTTTTTTTTTTTTT	1208982	ExcessHet	0	none	2.720000000000003e-4	0	42	2.720000000000003e-4
chr16-018864187-CTTTTTTTTT-CTTTTTTTTTTTTTTT	chr16	18864187	CTTTTTTTTT	CTTTTTTTTTTTTTTT	1208982	ExcessHet	0	none	2.2000000000000003e-5	0	42	2.2000000000000003e-5
chr16-018864187-CTTTTTTTTT-CTTTTTTTTTTTTTTTT	chr16	18864187	CTTTTTTTTT	CTTTTTTTTTTTTTTTT	1208982	ExcessHet	0	none	9e-6	0	42	9e-6
chr16-018864187-CTTTTTTTTT-CTTTTTTTTTTTTTTTTTTTTTTTTATTTTTTTTTTTT	chr16	18864187	CTTTTTTTTT	CTTTTTTTTTTTTTTTTTTTTTTTTATTTTTTTTTTTT	1208982	ExcessHet	0	none	0	0	42	1e-6
chr16-018864187-CTTTTTTTTT-TTTTTTTTTT	chr16	18864187	CTTTTTTTTT	TTTTTTTTTT	1208982	ExcessHet	0	none	2.08e-4	0	42	2.08e-4
chr16-018864188-T-*	chr16	18864188	T	*	16650	PASS	0	none	0.3052019999999994	17	42	0.3052019999999994
chr16-018864188-T-A	chr16	18864188	T	A	16650	PASS	8.8359e-4	nfe	0	0	42	8.8359e-4
chr16-018864188-T-TG	chr16	18864188	T	TG	16650	PASS	0	none	0	0	42	1e-6
chr16-018864188-T-TTAC	chr16	18864188	T	TTAC	16650	PASS	0	none	0	0	42	1e-6
chr16-018864188-T-TTTC	chr16	18864188	T	TTTC	16650	PASS	0.15446	afr	0.01238199999999998	0	42	0.15446
chr16-018864189-T-*	chr16	18864189	T	*	62852	PASS	0	none	0.136892	7	34	0.136892
chr16-018864189-T-C	chr16	18864189	T	C	62852	PASS	0	none	0	0	34	1e-6
chr16-018864189-T-TTA	chr16	18864189	T	TTA	62852	PASS	1.8514e-4	nfe	0	0	34	1.8514e-4
chr16-018864189-T-TTC	chr16	18864189	T	TTC	62852	PASS	0.093	afr	0.049369	0	34	0.093
chr16-018864189-T-TTCA	chr16	18864189	T	TTCA	62852	PASS	0	none	0	0	34	1e-6
chr16-018864190-T-*	chr16	18864190	T	*	416620	ExcessHet	0	none	0.03554900000000001	4	58	0.03554900000000001
chr16-018864190-T-A	chr16	18864190	T	A	416620	ExcessHet	4.04e-6	nfe	0	0	58	4.04e-6
chr16-018864190-T-C	chr16	18864190	T	C	416620	ExcessHet	2.611e-5	sas	2.2000000000000003e-5	0	58	2.611e-5
chr16-018864190-T-TA	chr16	18864190	T	TA	416620	ExcessHet	5.2845e-4	nfe	9e-6	0	58	5.2845e-4
chr16-018864190-T-TC	chr16	18864190	T	TC	416620	ExcessHet	0.22842	nfe	0.17178500000000002	7	58	0.22842
chr16-018864190-T-TCC	chr16	18864190	T	TCC	416620	ExcessHet	0	none	0	0	58	1e-6
chr16-018864191-T-*	chr16	18864191	T	*	269439	ExcessHet	0	none	0.01816200000000002	3	64	0.01816200000000002
chr16-018864191-T-A	chr16	18864191	T	A	269439	ExcessHet	1.7015e-4	nfe	2.2000000000000003e-5	0	64	1.7015e-4
chr16-018864191-T-C	chr16	18864191	T	C	269439	ExcessHet	0.18195	nfe	0.14117800000000005	7	64	0.18195
chr16-018864192-T-*	chr16	18864192	T	*	228126	ExcessHet	0	none	0.00794999999999998	3	90	0.00794999999999998
chr16-018864192-T-A	chr16	18864192	T	A	228126	ExcessHet	9.437e-5	nfe	0	0	90	9.437e-5
chr16-018864192-T-C	chr16	18864192	T	C	228126	ExcessHet	0.11096	sas	0.110549	8	90	0.11096
chr16-018864193-T-*	chr16	18864193	T	*	65256	ExcessHet	0	none	0.004506	2	114	0.004506
chr16-018864193-T-A	chr16	18864193	T	A	65256	ExcessHet	1.116e-5	nfe	9e-6	0	114	1.116e-5
chr16-018864193-T-C	chr16	18864193	T	C	65256	ExcessHet	0.031793	amr	0.05029700000000002	3	114	0.05029700000000002
chr16-018864193-T-G	chr16	18864193	T	G	65256	ExcessHet	0	none	0	0	114	1e-6
chr16-018864193-T-TCA	chr16	18864193	T	TCA	65256	ExcessHet	9.4e-7	nfe	0	0	114	1e-6
chr16-018864194-T-*	chr16	18864194	T	*	25473	PASS	0	none	9.170000000000004e-4	0	126	9.170000000000004e-4
chr16-018864194-T-C	chr16	18864194	T	C	25473	PASS	0.0074496	mid	0.01827100000000001	3	126	0.01827100000000001
chr16-018864194-T-TCC	chr16	18864194	T	TCC	25473	PASS	0	none	0	0	126	1e-6
chr16-018864195-T-*	chr16	18864195	T	*	11921	PASS	0	none	1.6699999999999994e-4	0	124	1.6699999999999994e-4
chr16-018864195-T-C	chr16	18864195	T	C	11921	PASS	0.0018542	amr	0.00833999999999999	0	124	0.00833999999999999
chr16-018866427-G-A	chr16	18866427	G	A	1342556	PASS	6.29e-6	nfe	9e-6	0	134	9e-6
chr16-018866427-G-C	chr16	18866427	G	C	1342556	PASS	0.13734	sas	0.10199500000000002	15	134	0.13734
chr16-018866798-T-C	chr16	18866798	T	C	11129732	PASS	0.5596	eas	0.364078	60	134	0.5596
chr16-018868073-T-C	chr16	18868073	T	C	5525760	PASS	0.22565	afr	0.17741	25	134	0.22565
chr16-018868335-T-C	chr16	18868335	T	C	1229	VQSRTrancheSNP99.90to99.95	2.17e-6	nfe	0	0	134	2.17e-6
chr16-018868335-T-G	chr16	18868335	T	G	1229	VQSRTrancheSNP99.90to99.95	9.4e-7	nfe	0	1	134	1e-6
chr16-018868444-C-T	chr16	18868444	C	T	268085	VQSRTrancheSNP99.90to99.95	0.090359	eas	0.01118199999999999	1	134	0.090359
chr16-018868509-T-A	chr16	18868509	T	A	154776	PASS	0.044789	afr	0.003982	1	134	0.044789
chr16-018868511-A-C	chr16	18868511	A	C	76	PASS	4.87e-6	nfe	9e-6	1	134	9e-6
chr16-018869357-GAA-*	chr16	18869357	GAA	*	163553	ExcessHet	0	none	7.099999999999998e-5	0	116	7.099999999999998e-5
chr16-018869357-GAA-AAA	chr16	18869357	GAA	AAA	163553	ExcessHet	0	none	0.01130799999999999	0	116	0.01130799999999999
chr16-018869357-GAA-G	chr16	18869357	GAA	G	163553	ExcessHet	8.9e-7	nfe	3.6999999999999985e-5	0	116	3.6999999999999985e-5
chr16-018869357-GAA-GA	chr16	18869357	GAA	GA	163553	ExcessHet	0	none	0.004337	0	116	0.004337
chr16-018869357-GAA-GAAA	chr16	18869357	GAA	GAAA	163553	ExcessHet	0	none	0.06185400000000002	4	116	0.06185400000000002
chr16-018869357-GAA-GAAAA	chr16	18869357	GAA	GAAAA	163553	ExcessHet	0	none	1.0799999999999996e-4	0	116	1.0799999999999996e-4
chr16-018870032-T-G	chr16	18870032	T	G	985	PASS	7.6538e-4	afr	9e-6	1	134	7.6538e-4
chr16-018870495-C-A	chr16	18870495	C	A	891842	PASS	0.14918	afr	0.070692	10	134	0.14918
chr16-018870567-G-A	chr16	18870567	G	A	1302537	PASS	0.15205	afr	0.07171000000000002	10	134	0.15205
chr16-018870592-C-T	chr16	18870592	C	T	1981	VQSRTrancheSNP99.90to99.95	1.5033e-4	nfe	2.2000000000000003e-5	1	134	1.5033e-4
chr16-018870687-T-C	chr16	18870687	T	C	23643	PASS	0.0019482	nfe	7.040000000000005e-4	1	134	0.0019482
chr16-018871337-GAAAA-*	chr16	18871337	GAAAA	*	2828031	ExcessHet	0	none	2.2999999999999995e-4	0	126	2.2999999999999995e-4
chr16-018871337-GAAAA-AAAAA	chr16	18871337	GAAAA	AAAAA	2828031	ExcessHet	0	none	0.00844199999999999	0	126	0.00844199999999999
chr16-018871337-GAAAA-CAAAA	chr16	18871337	GAAAA	CAAAA	2828031	ExcessHet	0	none	0	0	126	1e-6
chr16-018871337-GAAAA-G	chr16	18871337	GAAAA	G	2828031	ExcessHet	1.66e-6	nfe	2.2000000000000003e-5	0	126	2.2000000000000003e-5
chr16-018871337-GAAAA-GA	chr16	18871337	GAAAA	GA	2828031	ExcessHet	0	none	0.00101199999999999	0	126	0.00101199999999999
chr16-018871337-GAAAA-GAA	chr16	18871337	GAAAA	GAA	2828031	ExcessHet	0	none	0.01903900000000002	1	126	0.01903900000000002
chr16-018871337-GAAAA-GAAA	chr16	18871337	GAAAA	GAAA	2828031	ExcessHet	0	none	0.3540019999999997	50	126	0.3540019999999997
chr16-018871337-GAAAA-GAAAAA	chr16	18871337	GAAAA	GAAAAA	2828031	ExcessHet	0	none	0.09153200000000002	12	126	0.09153200000000002
chr16-018871337-GAAAA-GAAAAAA	chr16	18871337	GAAAA	GAAAAAA	2828031	ExcessHet	0	none	0.007507	1	126	0.007507
chr16-018871337-GAAAA-GAAAAAAA	chr16	18871337	GAAAA	GAAAAAAA	2828031	ExcessHet	0	none	4.720000000000004e-4	0	126	4.720000000000004e-4
chr16-018871337-GAAAA-GAAAAAAAA	chr16	18871337	GAAAA	GAAAAAAAA	2828031	ExcessHet	0	none	2.2000000000000003e-5	0	126	2.2000000000000003e-5
chr16-018871337-GAAAA-GAAAAAAAAA	chr16	18871337	GAAAA	GAAAAAAAAA	2828031	ExcessHet	0	none	0	0	126	1e-6
chr16-018871337-GAAAA-TAAAA	chr16	18871337	GAAAA	TAAAA	2828031	ExcessHet	0	none	0	0	126	1e-6
chr16-018871347-A-AAC	chr16	18871347	A	AAC	64559	PASS	1.6102e-4	afr	0	0	134	1.6102e-4
chr16-018871347-A-AC	chr16	18871347	A	AC	64559	PASS	0.042085	afr	0.003957	1	134	0.042085
chr16-018871347-A-C	chr16	18871347	A	C	64559	PASS	1.345e-5	afr	0	0	134	1.345e-5
chr16-018871401-C-T	chr16	18871401	C	T	1114	PASS	7.9824e-4	afr	9e-6	1	134	7.9824e-4
chr16-018871582-CA-C	chr16	18871582	CA	C	423.97	PASS	7.0102e-4	afr	0	1	134	7.0102e-4
chr16-018872120-T-C	chr16	18872120	T	C	239824	PASS	0.043593	sas	0.024385	3	134	0.043593
chr16-018872166-C-T	chr16	18872166	C	T	67470	PASS	0.0067425	nfe	0.005416	1	134	0.0067425
chr16-018872441-TAA-AAA	chr16	18872441	TAA	AAA	778346	ExcessHet	0	none	8.9e-5	0	104	8.9e-5
chr16-018872441-TAA-T	chr16	18872441	TAA	T	778346	ExcessHet	1.325e-4	afr	3.160000000000005e-4	0	104	3.160000000000005e-4
chr16-018872441-TAA-TA	chr16	18872441	TAA	TA	778346	ExcessHet	0	none	0.153987	11	104	0.153987
chr16-018872441-TAA-TAAA	chr16	18872441	TAA	TAAA	778346	ExcessHet	0	none	0.08633	13	104	0.08633
chr16-018872441-TAA-TAAAA	chr16	18872441	TAA	TAAAA	778346	ExcessHet	0	none	7.500000000000004e-4	0	104	7.500000000000004e-4
chr16-018872441-TAA-TAAAAA	chr16	18872441	TAA	TAAAAA	778346	ExcessHet	0	none	0	0	104	1e-6
chr16-018872441-TAA-TAAAAAAAA	chr16	18872441	TAA	TAAAAAAAA	778346	ExcessHet	0	none	0	0	104	1e-6
chr16-018872442-A-*	chr16	18872442	A	*	2043333	PASS	0	none	0.142687	11	96	0.142687
chr16-018872442-A-T	chr16	18872442	A	T	2043333	PASS	0.25473	amr	0.10245300000000002	14	96	0.25473
chr16-018872443-A-*	chr16	18872443	A	*	44683	VQSRTrancheSNP99.70to99.80	0	none	3.830000000000003e-4	0	132	3.830000000000003e-4
chr16-018872443-A-T	chr16	18872443	A	T	44683	VQSRTrancheSNP99.70to99.80	0.0030688	nfe	0.002917	1	132	0.0030688
chr16-018872738-C-T	chr16	18872738	C	T	8055238	PASS	0.54671	nfe	0.5128570000000006	69	134	0.54671
chr16-018875546-G-A	chr16	18875546	G	A	4438	PASS	4.4416e-4	nfe	0.00154099999999999	0	0	0.00154099999999999
chr16-018875553-G-T	chr16	18875553	G	T	79250	VQSRTrancheSNP99.70to99.80	0.072367	nfe	0.04058400000000001	0	0	0.072367
chr16-018875584-C-A	chr16	18875584	C	A	87157	PASS	0	none	0	0	0	1e-6
chr16-018875584-C-T	chr16	18875584	C	T	87157	PASS	0.088055	amr	0.041513	0	0	0.088055
chr16-018875587-A-G	chr16	18875587	A	G	5080	PASS	0.0027728	nfe	0.002157	0	0	0.0027728
chr16-018875592-CAAAAA-AAAAAA	chr16	18875592	CAAAAA	AAAAAA	76337	PASS	0	none	1.47e-4	0	0	1.47e-4
chr16-018875592-CAAAAA-C	chr16	18875592	CAAAAA	C	76337	PASS	0	none	3.6999999999999985e-5	0	0	3.6999999999999985e-5
chr16-018875592-CAAAAA-CA	chr16	18875592	CAAAAA	CA	76337	PASS	0	none	1.0699999999999996e-4	0	0	1.0699999999999996e-4
chr16-018875592-CAAAAA-CAA	chr16	18875592	CAAAAA	CAA	76337	PASS	0	none	6.540000000000003e-4	0	0	6.540000000000003e-4
chr16-018875592-CAAAAA-CAAA	chr16	18875592	CAAAAA	CAAA	76337	PASS	0	none	0.004374	0	0	0.004374
chr16-018875592-CAAAAA-CAAAA	chr16	18875592	CAAAAA	CAAAA	76337	PASS	0	none	0.022028	0	0	0.022028
chr16-018875592-CAAAAA-CAAAAAA	chr16	18875592	CAAAAA	CAAAAAA	76337	PASS	0	none	0.01464299999999999	0	0	0.01464299999999999
chr16-018875592-CAAAAA-CAAAAAAA	chr16	18875592	CAAAAA	CAAAAAAA	76337	PASS	0	none	0.00129699999999999	0	0	0.00129699999999999
chr16-018875592-CAAAAA-CAAAAAAAA	chr16	18875592	CAAAAA	CAAAAAAAA	76337	PASS	0	none	5.2999999999999994e-5	0	0	5.2999999999999994e-5
chr16-018875667-T-G	chr16	18875667	T	G	485631	PASS	0.33169	nfe	0.166539	0	0	0.33169
chr16-018875975-T-A	chr16	18875975	T	A	988092	PASS	0.14861	afr	0.06897800000000003	10	134	0.14861
chr16-018876485-C-A	chr16	18876485	C	A	4129445	PASS	9.9e-7	nfe	0	0	134	1e-6
chr16-018876485-C-T	chr16	18876485	C	T	4129445	PASS	0.1952	afr	0.17671	25	134	0.1952
chr16-018877049-C-T	chr16	18877049	C	T	97421	PASS	0.0095861	sas	0.006497	2	122	0.0095861
chr16-018877360-A-T	chr16	18877360	A	T	701926	PASS	0.13076	mid	0.099733	11	92	0.13076
chr16-018877409-A-G	chr16	18877409	A	G	4041986	PASS	0.54685	mid	0.48168899999999937	38	78	0.54685
chr16-018877577-G-*	chr16	18877577	G	*	314	PASS	0	none	0	0	0	1e-6
chr16-018877577-G-A	chr16	18877577	G	A	314	PASS	0	none	6.999999999999998e-5	0	0	6.999999999999998e-5
chr16-018878135-G-T	chr16	18878135	G	T	14242	PASS	0.017768	nfe	0.01002199999999999	0	0	0.017768
chr16-018879327-C-A	chr16	18879327	C	A	278	VQSRTrancheSNP99.80to99.90	0	none	0	1	122	1e-6
chr16-018879383-G-A	chr16	18879383	G	A	422	VQSRTrancheSNP99.80to99.90	1.037e-5	nfe	0	1	130	1.037e-5
chr16-018882039-TATAC-T	chr16	18882039	TATAC	T	7954.97	PASS	0.0018644	sas	0.002766	0	130	0.002766
chr16-018882039-TATAC-TATACATAC	chr16	18882039	TATAC	TATACATAC	7954.97	PASS	0	none	9e-6	0	130	9e-6
chr16-018882043-C-*	chr16	18882043	C	*	49	PASS	0	none	0.002765	0	120	0.002765
chr16-018882043-C-T	chr16	18882043	C	T	49	PASS	0	none	8.9e-5	0	120	8.9e-5
chr16-018882144-G-C	chr16	18882144	G	C	55083	PASS	0.0071155	nfe	0.004774	2	134	0.0071155
chr16-018882369-G-T	chr16	18882369	G	T	119	VQSRTrancheSNP99.80to99.90	5.92e-6	nfe	2.09e-4	0	120	2.09e-4
chr16-018882372-G-A	chr16	18882372	G	A	289	VQSRTrancheSNP99.80to99.90	0	none	0	0	114	1e-6
chr16-018882372-G-T	chr16	18882372	G	T	289	VQSRTrancheSNP99.80to99.90	1.646e-5	nfe	2.09e-4	0	114	2.09e-4
chr16-018882379-GTTTT-G	chr16	18882379	GTTTT	G	3196	VQSRTrancheINDEL99.90to99.95	0	none	0	0	110	1e-6
chr16-018882379-GTTTT-TTTTT	chr16	18882379	GTTTT	TTTTT	3196	VQSRTrancheINDEL99.90to99.95	0	none	0.003218	1	110	0.003218
chr16-018882387-TAAAA-*	chr16	18882387	TAAAA	*	506201	ExcessHet	0	none	7.099999999999998e-5	0	104	7.099999999999998e-5
chr16-018882387-TAAAA-AAAAA	chr16	18882387	TAAAA	AAAAA	506201	ExcessHet	0	none	0.01148699999999998	0	104	0.01148699999999998
chr16-018882387-TAAAA-T	chr16	18882387	TAAAA	T	506201	ExcessHet	0	none	0	0	104	1e-6
chr16-018882387-TAAAA-TA	chr16	18882387	TAAAA	TA	506201	ExcessHet	0	none	3.6999999999999985e-5	0	104	3.6999999999999985e-5
chr16-018882387-TAAAA-TAA	chr16	18882387	TAAAA	TAA	506201	ExcessHet	0	none	0.00403	1	104	0.00403
chr16-018882387-TAAAA-TAAA	chr16	18882387	TAAAA	TAAA	506201	ExcessHet	0	none	0.09021700000000002	22	104	0.09021700000000002
chr16-018882387-TAAAA-TAAAAA	chr16	18882387	TAAAA	TAAAAA	506201	ExcessHet	0	none	0.153315	24	104	0.153315
chr16-018882387-TAAAA-TAAAAAA	chr16	18882387	TAAAA	TAAAAAA	506201	ExcessHet	0	none	0.00851499999999998	2	104	0.00851499999999998
chr16-018882387-TAAAA-TAAAAAAA	chr16	18882387	TAAAA	TAAAAAAA	506201	ExcessHet	0	none	4.270000000000005e-4	0	104	4.270000000000005e-4
chr16-018882387-TAAAA-TAAAAAAAA	chr16	18882387	TAAAA	TAAAAAAAA	506201	ExcessHet	0	none	2.2000000000000003e-5	0	104	2.2000000000000003e-5
chr16-018882387-TAAAA-TAAAAAAAAAAA	chr16	18882387	TAAAA	TAAAAAAAAAAA	506201	ExcessHet	0	none	0	0	104	1e-6
chr16-018882388-A-*	chr16	18882388	A	*	1204	VQSRTrancheSNP99.70to99.80	0	none	0.09487600000000002	23	66	0.09487600000000002
chr16-018882388-A-T	chr16	18882388	A	T	1204	VQSRTrancheSNP99.70to99.80	2.4484e-4	afr	6.999999999999998e-5	0	66	2.4484e-4
chr16-018882389-A-*	chr16	18882389	A	*	40	PASS	0	none	0.004261	1	112	0.004261
chr16-018882389-A-T	chr16	18882389	A	T	40	PASS	0	none	9e-6	0	112	9e-6
chr16-018882447-T-C	chr16	18882447	T	C	365549	PASS	0.080212	afr	0.05548700000000001	9	130	0.080212
chr16-018883935-ATGTTT-*	chr16	18883935	ATGTTT	*	229	VQSRTrancheINDEL95.00to96.00	0	none	9e-6	0	110	9e-6
chr16-018883935-ATGTTT-A	chr16	18883935	ATGTTT	A	229	VQSRTrancheINDEL95.00to96.00	0	none	9e-6	0	110	9e-6
chr16-018883935-ATGTTT-AGTTT	chr16	18883935	ATGTTT	AGTTT	229	VQSRTrancheINDEL95.00to96.00	0	none	3.6999999999999985e-5	0	110	3.6999999999999985e-5
chr16-018883935-ATGTTT-ATTT	chr16	18883935	ATGTTT	ATTT	229	VQSRTrancheINDEL95.00to96.00	0	none	0	0	110	1e-6
chr16-018883935-ATGTTT-TTGTTT	chr16	18883935	ATGTTT	TTGTTT	229	VQSRTrancheINDEL95.00to96.00	0	none	0	1	110	1e-6
chr16-018883937-G-*	chr16	18883937	G	*	1227	PASS	0	none	6.999999999999998e-5	0	72	6.999999999999998e-5
chr16-018883937-G-A	chr16	18883937	G	A	1227	PASS	0	none	0	0	72	1e-6
chr16-018883937-G-T	chr16	18883937	G	T	1227	PASS	2.4347e-4	nfe	8.67e-4	0	72	8.67e-4
chr16-018884230-TA-*	chr16	18884230	TA	*	13732	PASS	0	none	0	0	132	1e-6
chr16-018884230-TA-AA	chr16	18884230	TA	AA	13732	PASS	0	none	1.47e-4	0	132	1.47e-4
chr16-018884230-TA-T	chr16	18884230	TA	T	13732	PASS	0.0028592	sas	0.005596	0	132	0.005596
chr16-018884230-TA-TAA	chr16	18884230	TA	TAA	13732	PASS	0	none	0.004902	1	132	0.004902
chr16-018884230-TA-TAAA	chr16	18884230	TA	TAAA	13732	PASS	0	none	0	0	132	1e-6
chr16-018884933-C-T	chr16	18884933	C	T	847211	PASS	0.084609	afr	0.06219900000000002	8	130	0.084609
chr16-018884957-C-A	chr16	18884957	C	A	996161	PASS	8.4077e-4	eas	3.6999999999999985e-5	0	132	8.4077e-4
chr16-018884957-C-T	chr16	18884957	C	T	996161	PASS	0.14603	afr	0.06988500000000002	9	132	0.14603
chr16-018885015-T-C	chr16	18885015	T	C	5803638	PASS	0.38145	nfe	0.33276099999999975	44	134	0.38145
chr16-018885798-G-*	chr16	18885798	G	*	2213	PASS	0	none	3.6999999999999985e-5	0	72	3.6999999999999985e-5
chr16-018885798-G-A	chr16	18885798	G	A	2213	PASS	8.5e-7	nfe	3.3800000000000046e-4	0	72	3.3800000000000046e-4
chr16-018885798-G-T	chr16	18885798	G	T	2213	PASS	1.2662e-4	nfe	9.390000000000004e-4	0	72	9.390000000000004e-4
chr16-018885800-TAAA-AAAA	chr16	18885800	TAAA	AAAA	1493553	ExcessHet	0	none	1.88e-4	0	84	1.88e-4
chr16-018885800-TAAA-T	chr16	18885800	TAAA	T	1493553	ExcessHet	8.683e-5	nfe	1.0799999999999996e-4	0	84	1.0799999999999996e-4
chr16-018885800-TAAA-TA	chr16	18885800	TAAA	TA	1493553	ExcessHet	0	none	0.01289299999999999	4	84	0.01289299999999999
chr16-018885800-TAAA-TAA	chr16	18885800	TAAA	TAA	1493553	ExcessHet	0	none	0.3258609999999996	27	84	0.3258609999999996
chr16-018885800-TAAA-TAAAA	chr16	18885800	TAAA	TAAAA	1493553	ExcessHet	0	none	0.05416300000000001	7	84	0.05416300000000001
chr16-018885800-TAAA-TAAAAA	chr16	18885800	TAAA	TAAAAA	1493553	ExcessHet	0	none	7.260000000000005e-4	0	84	7.260000000000005e-4
chr16-018885801-A-*	chr16	18885801	A	*	80	PASS	0	none	0.33950199999999997	31	74	0.33950199999999997
chr16-018885801-A-T	chr16	18885801	A	T	80	PASS	1.9162e-4	eas	5.2999999999999994e-5	0	74	1.9162e-4
chr16-018889246-C-*	chr16	18889246	C	*	3313507	PASS	0	none	0	0	94	1e-6
chr16-018889246-C-A	chr16	18889246	C	A	3313507	PASS	0.22306	afr	0.168471	16	94	0.22306
chr16-018889540-A-G	chr16	18889540	A	G	8411569	VQSRTrancheSNP99.70to99.80	0.4429	nfe	0.3800839999999997	51	132	0.4429
chr16-018890850-A-G	chr16	18890850	A	G	1438410	PASS	0.14847	afr	0.071415	10	134	0.14847
chr16-018892118-T-C	chr16	18892118	T	C	171764	PASS	0.017578	sas	0.00875499999999999	1	130	0.017578
chr16-018892287-G-A	chr16	18892287	G	A	2721	PASS	9.2533e-4	afr	9e-6	1	134	9.2533e-4
chr16-018892287-G-T	chr16	18892287	G	T	2721	PASS	9.6e-6	nfe	0	0	134	9.6e-6
chr16-018896107-G-T	chr16	18896107	G	T	16097316	PASS	0.38717	nfe	0.33627399999999985	44	134	0.38717
chr16-018896228-G-A	chr16	18896228	G	A	123566	PASS	0.041852	afr	0.004161	1	134	0.041852
chr16-018896328-T-C	chr16	18896328	T	C	8167523	PASS	0.37429	nfe	0.3365609999999999	43	130	0.37429
chr16-018896782-A-AAT	chr16	18896782	A	AAT	8033664.97	VQSRTrancheINDEL97.00to99.00	0.38141	nfe	0.33662499999999984	44	134	0.38141
chr16-018896946-C-T	chr16	18896946	C	T	390835	PASS	0.088995	eas	0.01775	2	132	0.088995
chr16-018897031-C-T	chr16	18897031	C	T	964744	PASS	0.1544	afr	0.06991200000000002	9	132	0.1544
chr16-018897068-AATATGTACTATATATT-A	chr16	18897068	AATATGTACTATATATT	A	144370	PASS	0.012183	nfe	0.006317	5	130	0.012183
chr16-018897068-AATATGTACTATATATT-TATATGTACTATATATT	chr16	18897068	AATATGTACTATATATT	TATATGTACTATATATT	144370	PASS	0	none	0.003982	0	130	0.003982
chr16-018897069-A-*	chr16	18897069	A	*	822	PASS	0	none	0.006317	5	130	0.006317
chr16-018897069-A-C	chr16	18897069	A	C	822	PASS	1e-6	nfe	2.2000000000000003e-5	0	130	2.2000000000000003e-5
chr16-018897076-CTATATAT-*	chr16	18897076	CTATATAT	*	1573	PASS	0	none	0.006317	5	130	0.006317
chr16-018897076-CTATATAT-C	chr16	18897076	CTATATAT	C	1573	PASS	5.908e-5	nfe	9e-6	0	130	5.908e-5
chr16-018897076-CTATATAT-TTATATAT	chr16	18897076	CTATATAT	TTATATAT	1573	PASS	0	none	9e-6	0	130	9e-6
chr16-018897077-T-*	chr16	18897077	T	*	295	PASS	0	none	0.006369	5	128	0.006369
chr16-018897077-T-C	chr16	18897077	T	C	295	PASS	1.213e-5	nfe	0	0	128	1.213e-5
chr16-018899889-GAAAA-*	chr16	18899889	GAAAA	*	9750	VQSRTrancheINDEL99.50to99.90	0	none	0	0	120	1e-6
chr16-018899889-GAAAA-AAAAA	chr16	18899889	GAAAA	AAAAA	9750	VQSRTrancheINDEL99.50to99.90	0	none	3.6999999999999985e-5	0	120	3.6999999999999985e-5
chr16-018899889-GAAAA-G	chr16	18899889	GAAAA	G	9750	VQSRTrancheINDEL99.50to99.90	0	none	0	0	120	1e-6
chr16-018899889-GAAAA-GAAA	chr16	18899889	GAAAA	GAAA	9750	VQSRTrancheINDEL99.50to99.90	0	none	0.002364	0	120	0.002364
chr16-018899889-GAAAA-GAAAAA	chr16	18899889	GAAAA	GAAAAA	9750	VQSRTrancheINDEL99.50to99.90	0	none	0.007687	0	120	0.007687
chr16-018899889-GAAAA-GAAAAAA	chr16	18899889	GAAAA	GAAAAAA	9750	VQSRTrancheINDEL99.50to99.90	0	none	7.099999999999998e-5	0	120	7.099999999999998e-5
chr16-018899889-GAAAA-GAAAAAAA	chr16	18899889	GAAAA	GAAAAAAA	9750	VQSRTrancheINDEL99.50to99.90	0	none	0	0	120	1e-6
chr16-018899919-C-A	chr16	18899919	C	A	4523969	PASS	0.32459	nfe	0.3330319999999997	44	134	0.3330319999999997
chr16-018900082-G-A	chr16	18900082	G	A	1039622	PASS	0.1523	afr	0.071228	10	134	0.1523
chr16-018900172-A-AT	chr16	18900172	A	AT	589488.97	VQSRTrancheINDEL99.00to99.50	0.14439	afr	0.06892100000000001	10	132	0.14439
chr16-018911347-CAAA-C	chr16	18911347	CAAA	C	75299.97	PASS	0	none	2.2000000000000003e-5	0	0	2.2000000000000003e-5
chr16-018911347-CAAA-CA	chr16	18911347	CAAA	CA	75299.97	PASS	0	none	9.610000000000004e-4	0	0	9.610000000000004e-4
chr16-018911347-CAAA-CAA	chr16	18911347	CAAA	CAA	75299.97	PASS	0	none	0.05947400000000001	0	0	0.05947400000000001
chr16-018911347-CAAA-CAAAA	chr16	18911347	CAAA	CAAAA	75299.97	PASS	0	none	8.9e-5	0	0	8.9e-5
chr16-018911806-G-A	chr16	18911806	G	A	16167	PASS	0.17079	nfe	0.01192399999999999	0	0	0.17079
chr16-018925654-A-*	chr16	18925654	A	*	157434	VQSRTrancheINDEL99.90to99.95	0	none	0	0	0	1e-6
chr16-018925654-A-AC	chr16	18925654	A	AC	157434	VQSRTrancheINDEL99.90to99.95	5.688e-5	nfe	9e-6	0	0	5.688e-5
chr16-018925654-A-C	chr16	18925654	A	C	157434	VQSRTrancheINDEL99.90to99.95	0.26232	sas	0.101089	0	0	0.26232
chr16-018925654-A-T	chr16	18925654	A	T	157434	VQSRTrancheINDEL99.90to99.95	0	none	9e-6	0	0	9e-6
chr16-018925660-A-C	chr16	18925660	A	C	372266	ExcessHet	0.46135	sas	0.15071	0	0	0.46135
chr16-018925666-G-C	chr16	18925666	G	C	314297	ExcessHet	0.45005	sas	0.11027	0	0	0.45005
chr16-018925733-C-T	chr16	18925733	C	T	37316	PASS	0.012411	mid	0.007275	0	0	0.012411
chr16-018925740-C-G	chr16	18925740	C	G	225	PASS	0	none	0	0	2	1e-6
chr16-018925740-C-T	chr16	18925740	C	T	225	PASS	0	none	0	0	2	1e-6
chr16-018925761-G-C	chr16	18925761	G	C	139070	VQSRTrancheINDEL99.50to99.90	0.012427	nfe	0.004834	0	6	0.012427
chr16-018925761-G-GGA	chr16	18925761	G	GGA	139070	VQSRTrancheINDEL99.50to99.90	0.01755	mid	0.00854399999999998	0	6	0.01755
chr16-018925785-C-A	chr16	18925785	C	A	942803	PASS	0	none	0	0	10	1e-6
chr16-018925785-C-T	chr16	18925785	C	T	942803	PASS	0.13683	sas	0.089479	0	10	0.13683
chr16-018925812-G-T	chr16	18925812	G	T	152895	PASS	0.021816	mid	0.01174999999999999	0	28	0.021816
chr16-018925987-TGCCGCCGCC-CGCCGCCGCC	chr16	18925987	TGCCGCCGCC	CGCCGCCGCC	78075	PASS	0	none	0	0	132	1e-6
chr16-018925987-TGCCGCCGCC-T	chr16	18925987	TGCCGCCGCC	T	78075	PASS	0.001453	eas	3.820000000000003e-4	0	132	0.001453
chr16-018925987-TGCCGCCGCC-TGCC	chr16	18925987	TGCCGCCGCC	TGCC	78075	PASS	0	none	1.27e-4	0	132	1.27e-4
chr16-018925987-TGCCGCCGCC-TGCCGCC	chr16	18925987	TGCCGCCGCC	TGCCGCC	78075	PASS	0	none	0.006369	1	132	0.006369
chr16-018925987-TGCCGCCGCC-TGCCGCCGCCGCC	chr16	18925987	TGCCGCCGCC	TGCCGCCGCCGCC	78075	PASS	0	none	1.27e-4	0	132	1.27e-4
chr16-018925987-TGCCGCCGCC-TGCCGCCGCCGCCGCC	chr16	18925987	TGCCGCCGCC	TGCCGCCGCCGCCGCC	78075	PASS	0	none	1.47e-4	0	132	1.47e-4
chr16-018926005-CGCT-C	chr16	18926005	CGCT	C	66492	VQSRTrancheINDEL99.50to99.90	0.0016967	mid	0.00144799999999999	0	130	0.0016967
chr16-018926005-CGCT-TGCT	chr16	18926005	CGCT	TGCT	66492	VQSRTrancheINDEL99.50to99.90	0	none	3.6000000000000035e-4	1	130	3.6000000000000035e-4
chr16-018926156-AAGGAGGAGG-*	chr16	18926156	AAGGAGGAGG	*	8682695.97	PASS	0	none	0	0	100	1e-6
chr16-018926156-AAGGAGGAGG-A	chr16	18926156	AAGGAGGAGG	A	8682695.97	PASS	1.1525e-4	nfe	1.27e-4	0	100	1.27e-4
