## Supplementary material for "Search for a genetic cause of variably protease-sensitive prionopathy": exome_summary_stats.tsv (part 75 of 224)

pos_id	chrom	pos	ref	alt	qual	filter	faf95_gnomad	faf95_gnomad_ancestry	incon_faf95	vpspr_ac	vpspr_an	af_pseudo
chr16-018926156-AAGGAGGAGG-AAGG	chr16	18926156	AAGGAGGAGG	AAGG	8682695.97	PASS	0	none	0.01936900000000001	0	100	0.01936900000000001
chr16-018926156-AAGGAGGAGG-AAGGAGG	chr16	18926156	AAGGAGGAGG	AAGGAGG	8682695.97	PASS	0	none	0.4118109999999997	46	100	0.4118109999999997
chr16-018926156-AAGGAGGAGG-AAGGAGGAGGAGG	chr16	18926156	AAGGAGGAGG	AAGGAGGAGGAGG	8682695.97	PASS	0	none	0.06492900000000001	6	100	0.06492900000000001
chr16-018926156-AAGGAGGAGG-AAGGAGGAGGAGGAGAAGGAGGAGGAGG	chr16	18926156	AAGGAGGAGG	AAGGAGGAGGAGGAGAAGGAGGAGGAGG	8682695.97	PASS	0	none	0	0	100	1e-6
chr16-018926156-AAGGAGGAGG-AAGGAGGAGGAGGAGG	chr16	18926156	AAGGAGGAGG	AAGGAGGAGGAGGAGG	8682695.97	PASS	0	none	0.005154	0	100	0.005154
chr16-018926156-AAGGAGGAGG-AAGGAGGAGGAGGAGGAGG	chr16	18926156	AAGGAGGAGG	AAGGAGGAGGAGGAGGAGG	8682695.97	PASS	0	none	1.0799999999999996e-4	0	100	1.0799999999999996e-4
chr16-018926156-AAGGAGGAGG-AAGGAGGAGGAGGAGGAGGAGG	chr16	18926156	AAGGAGGAGG	AAGGAGGAGGAGGAGGAGGAGG	8682695.97	PASS	0	none	0.002914	0	100	0.002914
chr16-018926156-AAGGAGGAGG-AAGGAGGAGGAGGAGGAGGAGGAGGAGG	chr16	18926156	AAGGAGGAGG	AAGGAGGAGGAGGAGGAGGAGGAGGAGG	8682695.97	PASS	0	none	0	0	100	1e-6
chr16-018926156-AAGGAGGAGG-AAGGAGGAGGAGGAGGAGGAGGAGGAGGAGG	chr16	18926156	AAGGAGGAGG	AAGGAGGAGGAGGAGGAGGAGGAGGAGGAGG	8682695.97	PASS	0	none	0	0	100	1e-6
chr16-018926157-AGG-*	chr16	18926157	AGG	*	1726.97	PASS	0	none	0.443791	47	102	0.443791
chr16-018926157-AGG-A	chr16	18926157	AGG	A	1726.97	PASS	0	none	9e-6	0	102	9e-6
chr16-018926157-AGG-AG	chr16	18926157	AGG	AG	1726.97	PASS	0	none	0	0	102	1e-6
chr16-018926157-AGG-AGGTGG	chr16	18926157	AGG	AGGTGG	1726.97	PASS	0	none	0	0	102	1e-6
chr16-018926159-G-*	chr16	18926159	G	*	1971.97	VQSRTrancheINDEL99.50to99.90	0	none	0.443869	47	104	0.443869
chr16-018926159-G-GAGGAGA	chr16	18926159	G	GAGGAGA	1971.97	VQSRTrancheINDEL99.50to99.90	6.2398e-4	nfe	2.2000000000000003e-5	0	104	6.2398e-4
chr16-018926159-G-GAGGAGGAAGCCGAGA	chr16	18926159	G	GAGGAGGAAGCCGAGA	1971.97	VQSRTrancheINDEL99.50to99.90	0.0023509	sas	0	0	104	0.0023509
chr16-018926186-G-A	chr16	18926186	G	A	5015986	PASS	0.40341	nfe	0.31382399999999977	37	118	0.40341
chr16-018926228-G-A	chr16	18926228	G	A	25070	PASS	0.011167	afr	0.00171799999999999	0	120	0.011167
chr16-018926228-G-C	chr16	18926228	G	C	25070	PASS	8.0174e-4	nfe	2.2000000000000003e-5	1	120	8.0174e-4
chr16-018926349-G-A	chr16	18926349	G	A	19544	PASS	0.03498	afr	0.003339	0	50	0.03498
chr16-018926408-T-C	chr16	18926408	T	C	2317	PASS	0.0016874	nfe	5.160000000000003e-4	0	0	0.0016874
chr16-018927089-G-A	chr16	18927089	G	A	136	PASS	0	none	1.0699999999999996e-4	0	0	1.0699999999999996e-4
chr16-018983793-A-G	chr16	18983793	A	G	4264886	PASS	1.3909e-4	eas	4.480000000000004e-4	0	10	4.480000000000004e-4
chr16-018983793-A-T	chr16	18983793	A	T	4264886	PASS	0.92687	nfe	0.7227720000000003	9	10	0.92687
chr16-018983998-AGGCGGCGGC-A	chr16	18983998	AGGCGGCGGC	A	229392	PASS	2.2581e-4	eas	5.2999999999999994e-5	0	90	2.2581e-4
chr16-018983998-AGGCGGCGGC-AGGC	chr16	18983998	AGGCGGCGGC	AGGC	229392	PASS	0	none	7.099999999999998e-5	0	90	7.099999999999998e-5
chr16-018983998-AGGCGGCGGC-AGGCGGC	chr16	18983998	AGGCGGCGGC	AGGCGGC	229392	PASS	0	none	0.01142999999999998	1	90	0.01142999999999998
chr16-018983998-AGGCGGCGGC-AGGCGGCGGCGGC	chr16	18983998	AGGCGGCGGC	AGGCGGCGGCGGC	229392	PASS	0	none	0.004871	0	90	0.004871
chr16-018983998-AGGCGGCGGC-AGGCGGCGGCGGCGGC	chr16	18983998	AGGCGGCGGC	AGGCGGCGGCGGCGGC	229392	PASS	0	none	9e-6	0	90	9e-6
chr16-018983998-AGGCGGCGGC-AGGCGGCGGCGGCGGCGGC	chr16	18983998	AGGCGGCGGC	AGGCGGCGGCGGCGGCGGC	229392	PASS	0	none	0.005615	0	90	0.005615
chr16-018983998-AGGCGGCGGC-AGGCGGCGGTGGCGGCGGC	chr16	18983998	AGGCGGCGGC	AGGCGGCGGTGGCGGCGGC	229392	PASS	0	none	0	0	90	1e-6
chr16-018983998-AGGCGGCGGC-AGGCGGTGGCGGCGGCGGC	chr16	18983998	AGGCGGCGGC	AGGCGGTGGCGGCGGCGGC	229392	PASS	0	none	0	0	90	1e-6
chr16-018983998-AGGCGGCGGC-GGGCGGCGGC	chr16	18983998	AGGCGGCGGC	GGGCGGCGGC	229392	PASS	0	none	0	0	90	1e-6
chr16-018983999-G-*	chr16	18983999	G	*	41.97	PASS	0	none	0.01173599999999999	1	64	0.01173599999999999
chr16-018983999-G-GGCGGCGGCT	chr16	18983999	G	GGCGGCGGCT	41.97	PASS	0	none	0	0	64	1e-6
chr16-018984000-GC-*	chr16	18984000	GC	*	46	PASS	0	none	0.01173599999999999	1	66	0.01173599999999999
chr16-018984000-GC-AC	chr16	18984000	GC	AC	46	PASS	0	none	0	0	66	1e-6
chr16-018984000-GC-G	chr16	18984000	GC	G	46	PASS	0	none	0	0	66	1e-6
chr16-018984001-C-*	chr16	18984001	C	*	231	PASS	0	none	0.01176199999999999	1	64	0.01176199999999999
chr16-018984001-C-A	chr16	18984001	C	A	231	PASS	0	none	3.6999999999999985e-5	0	64	3.6999999999999985e-5
chr16-018984001-C-G	chr16	18984001	C	G	231	PASS	0	none	9e-6	0	64	9e-6
chr16-018984001-C-T	chr16	18984001	C	T	231	PASS	0	none	5.2999999999999994e-5	0	64	5.2999999999999994e-5
chr16-018984240-A-*	chr16	18984240	A	*	3433413	PASS	0	none	0	0	72	1e-6
chr16-018984240-A-G	chr16	18984240	A	G	3433413	PASS	0.38538	afr	0.2675249999999996	18	72	0.38538
chr16-019009341-C-T	chr16	19009341	C	T	566251	PASS	0.034832	mid	0.01701300000000001	2	134	0.034832
chr16-019009403-A-C	chr16	19009403	A	C	63255	PASS	0.0049619	nfe	0.00229	1	134	0.0049619
chr16-019021501-A-C	chr16	19021501	A	C	489638	PASS	0.077162	sas	0.039533	3	134	0.077162
chr16-019021803-G-T	chr16	19021803	G	T	390656	PASS	0.034715	mid	0.01703900000000002	2	134	0.034715
chr16-019021908-G-*	chr16	19021908	G	*	267813	PASS	0	none	0	0	134	1e-6
chr16-019021908-G-A	chr16	19021908	G	A	267813	PASS	0.02923	mid	0.01688100000000002	2	134	0.02923
chr16-019023021-GAACA-G	chr16	19023021	GAACA	G	12505.97	VQSRTrancheINDEL95.00to96.00	0.0011142	amr	0.003368	1	88	0.003368
chr16-019023021-GAACA-GAACAAACA	chr16	19023021	GAACA	GAACAAACA	12505.97	VQSRTrancheINDEL95.00to96.00	0	none	2.09e-4	0	88	2.09e-4
chr16-019023021-GAACA-GAACAAACAAACA	chr16	19023021	GAACA	GAACAAACAAACA	12505.97	VQSRTrancheINDEL95.00to96.00	0	none	2.2000000000000003e-5	0	88	2.2000000000000003e-5
chr16-019023025-A-*	chr16	19023025	A	*	3385	PASS	0	none	0.003367	1	74	0.003367
chr16-019023025-A-T	chr16	19023025	A	T	3385	PASS	2.0132e-4	afr	2.2899999999999996e-4	0	74	2.2899999999999996e-4
chr16-019023247-A-G	chr16	19023247	A	G	231545	PASS	0.072024	afr	0.02141500000000001	2	124	0.072024
chr16-019030169-T-C	chr16	19030169	T	C	15538919	PASS	0.99839	nfe	0.9909460000000004	134	134	0.99839
chr16-019030273-G-A	chr16	19030273	G	A	13785135	PASS	0.78465	eas	0.5991820000000007	91	134	0.78465
chr16-019033577-G-A	chr16	19033577	G	A	100656	PASS	0.78946	nfe	0.063313	0	0	0.78946
chr16-019035628-T-G	chr16	19035628	T	G	460145	PASS	0.070818	afr	0.020707	2	134	0.070818
chr16-019035638-T-C	chr16	19035638	T	C	7781759	PASS	0.35764	nfe	0.28911499999999934	38	134	0.35764
chr16-019035679-G-A	chr16	19035679	G	A	30933	PASS	0.002583	nfe	0.00110799999999999	1	134	0.002583
chr16-019038056-A-G	chr16	19038056	A	G	12968736	PASS	0.78481	eas	0.6349670000000005	95	134	0.78481
chr16-019040190-G-T	chr16	19040190	G	T	784	PASS	4.493e-5	amr	0.00108199999999999	0	60	0.00108199999999999
chr16-019040197-C-T	chr16	19040197	C	T	943	PASS	1.898e-5	nfe	2.2000000000000003e-5	1	122	2.2000000000000003e-5
chr16-019040198-A-G	chr16	19040198	A	G	5866514	PASS	0.78321	eas	0.63039000000000045	90	126	0.78321
chr16-019044747-A-G	chr16	19044747	A	G	8300751	PASS	0.96875	nfe	0.8839160000000007	78	80	0.96875
chr16-019044768-CAAAAAAAAAAAAA-*	chr16	19044768	CAAAAAAAAAAAAA	*	1601588.97	ExcessHet	0	none	9e-6	0	26	9e-6
chr16-019044768-CAAAAAAAAAAAAA-C	chr16	19044768	CAAAAAAAAAAAAA	C	1601588.97	ExcessHet	1.37e-5	nfe	9e-6	0	26	1.37e-5
chr16-019044768-CAAAAAAAAAAAAA-CAA	chr16	19044768	CAAAAAAAAAAAAA	CAA	1601588.97	ExcessHet	0	none	0	0	26	1e-6
chr16-019044768-CAAAAAAAAAAAAA-CAAA	chr16	19044768	CAAAAAAAAAAAAA	CAAA	1601588.97	ExcessHet	0	none	9e-6	0	26	9e-6
chr16-019044768-CAAAAAAAAAAAAA-CAAAA	chr16	19044768	CAAAAAAAAAAAAA	CAAAA	1601588.97	ExcessHet	0	none	2.2000000000000003e-5	0	26	2.2000000000000003e-5
chr16-019044768-CAAAAAAAAAAAAA-CAAAAA	chr16	19044768	CAAAAAAAAAAAAA	CAAAAA	1601588.97	ExcessHet	0	none	6.320000000000003e-4	0	26	6.320000000000003e-4
chr16-019044768-CAAAAAAAAAAAAA-CAAAAAA	chr16	19044768	CAAAAAAAAAAAAA	CAAAAAA	1601588.97	ExcessHet	0	none	0.003034	0	26	0.003034
chr16-019044768-CAAAAAAAAAAAAA-CAAAAAAA	chr16	19044768	CAAAAAAAAAAAAA	CAAAAAAA	1601588.97	ExcessHet	0	none	0.002683	0	26	0.002683
chr16-019044768-CAAAAAAAAAAAAA-CAAAAAAAA	chr16	19044768	CAAAAAAAAAAAAA	CAAAAAAAA	1601588.97	ExcessHet	0	none	0.00982099999999999	0	26	0.00982099999999999
chr16-019044768-CAAAAAAAAAAAAA-CAAAAAAAAA	chr16	19044768	CAAAAAAAAAAAAA	CAAAAAAAAA	1601588.97	ExcessHet	0	none	0.02642800000000001	0	26	0.02642800000000001
chr16-019044768-CAAAAAAAAAAAAA-CAAAAAAAAAA	chr16	19044768	CAAAAAAAAAAAAA	CAAAAAAAAAA	1601588.97	ExcessHet	0	none	0.06466500000000001	3	26	0.06466500000000001
chr16-019044768-CAAAAAAAAAAAAA-CAAAAAAAAAAA	chr16	19044768	CAAAAAAAAAAAAA	CAAAAAAAAAAA	1601588.97	ExcessHet	0	none	0.132812	4	26	0.132812
chr16-019044768-CAAAAAAAAAAAAA-CAAAAAAAAAAAA	chr16	19044768	CAAAAAAAAAAAAA	CAAAAAAAAAAAA	1601588.97	ExcessHet	0	none	0.20465000000000003	5	26	0.20465000000000003
chr16-019044768-CAAAAAAAAAAAAA-CAAAAAAAAAAAAAA	chr16	19044768	CAAAAAAAAAAAAA	CAAAAAAAAAAAAAA	1601588.97	ExcessHet	0	none	0.101643	3	26	0.101643
chr16-019044768-CAAAAAAAAAAAAA-CAAAAAAAAAAAAAAA	chr16	19044768	CAAAAAAAAAAAAA	CAAAAAAAAAAAAAAA	1601588.97	ExcessHet	0	none	0.02904700000000002	0	26	0.02904700000000002
chr16-019044768-CAAAAAAAAAAAAA-CAAAAAAAAAAAAAAAA	chr16	19044768	CAAAAAAAAAAAAA	CAAAAAAAAAAAAAAAA	1601588.97	ExcessHet	0	none	0.00831499999999999	0	26	0.00831499999999999
chr16-019044768-CAAAAAAAAAAAAA-CAAAAAAAAAAAAAAAAA	chr16	19044768	CAAAAAAAAAAAAA	CAAAAAAAAAAAAAAAAA	1601588.97	ExcessHet	0	none	0.00163999999999999	0	26	0.00163999999999999
chr16-019044768-CAAAAAAAAAAAAA-CAAAAAAAAAAAAAAAAAA	chr16	19044768	CAAAAAAAAAAAAA	CAAAAAAAAAAAAAAAAAA	1601588.97	ExcessHet	0	none	7.020000000000006e-4	0	26	7.020000000000006e-4
chr16-019044768-CAAAAAAAAAAAAA-CAAAAAAAAAAAAAAAAAAA	chr16	19044768	CAAAAAAAAAAAAA	CAAAAAAAAAAAAAAAAAAA	1601588.97	ExcessHet	0	none	1.6699999999999994e-4	0	26	1.6699999999999994e-4
chr16-019044768-CAAAAAAAAAAAAA-CAAAAAAAAAAAAAAAAAAAA	chr16	19044768	CAAAAAAAAAAAAA	CAAAAAAAAAAAAAAAAAAAA	1601588.97	ExcessHet	0	none	6.999999999999998e-5	0	26	6.999999999999998e-5
chr16-019044768-CAAAAAAAAAAAAA-CAAAAAAAAAAAAAAAAAAAAA	chr16	19044768	CAAAAAAAAAAAAA	CAAAAAAAAAAAAAAAAAAAAA	1601588.97	ExcessHet	0	none	9e-6	0	26	9e-6
chr16-019044768-CAAAAAAAAAAAAA-CAAAAAAAAAAAAAAAAAAAAAA	chr16	19044768	CAAAAAAAAAAAAA	CAAAAAAAAAAAAAAAAAAAAAA	1601588.97	ExcessHet	0	none	0	0	26	1e-6
chr16-019044768-CAAAAAAAAAAAAA-CAAAAAAAAAAAAAAAAAAAAAAA	chr16	19044768	CAAAAAAAAAAAAA	CAAAAAAAAAAAAAAAAAAAAAAA	1601588.97	ExcessHet	0	none	9e-6	0	26	9e-6
chr16-019044768-CAAAAAAAAAAAAA-CAAAAAAAAAAAAAAAAAAAAAAAA	chr16	19044768	CAAAAAAAAAAAAA	CAAAAAAAAAAAAAAAAAAAAAAAA	1601588.97	ExcessHet	0	none	9e-6	0	26	9e-6
chr16-019044797-A-C	chr16	19044797	A	C	232	VQSRTrancheSNP99.70to99.80	4.108e-5	nfe	3.3800000000000046e-4	0	74	3.3800000000000046e-4
chr16-019044802-C-A	chr16	19044802	C	A	3008	VQSRTrancheSNP99.90to99.95	0.0026427	nfe	0.003898	0	58	0.003898
chr16-019044802-C-G	chr16	19044802	C	G	3008	VQSRTrancheSNP99.90to99.95	3.11e-6	nfe	9e-6	0	58	9e-6
chr16-019044802-C-T	chr16	19044802	C	T	3008	VQSRTrancheSNP99.90to99.95	0	none	0	0	58	1e-6
chr16-019044805-C-A	chr16	19044805	C	A	3077	VQSRTrancheSNP99.90to99.95	0.0040782	nfe	0.003973	0	52	0.0040782
chr16-019044864-C-T	chr16	19044864	C	T	47209	PASS	0.0064833	nfe	0.002339	1	124	0.0064833
chr16-019045446-C-A	chr16	19045446	C	A	259326	PASS	0.0020317	eas	3.6999999999999985e-5	0	134	0.0020317
chr16-019045446-C-T	chr16	19045446	C	T	259326	PASS	0.075056	afr	0.00924999999999998	1	134	0.075056
chr16-019045447-G-A	chr16	19045447	G	A	20404198	PASS	0.72306	eas	0.5610210000000001	86	134	0.72306
chr16-019045496-TAC-*	chr16	19045496	TAC	*	12756	VQSRTrancheINDEL95.00to96.00	0	none	9e-6	0	118	9e-6
chr16-019045496-TAC-AAC	chr16	19045496	TAC	AAC	12756	VQSRTrancheINDEL95.00to96.00	0	none	0	0	118	1e-6
chr16-019045496-TAC-CAC	chr16	19045496	TAC	CAC	12756	VQSRTrancheINDEL95.00to96.00	0	none	1.27e-4	0	118	1.27e-4
chr16-019045496-TAC-T	chr16	19045496	TAC	T	12756	VQSRTrancheINDEL95.00to96.00	0.0011672	nfe	0.006393	2	118	0.006393
chr16-019045496-TAC-TACAC	chr16	19045496	TAC	TACAC	12756	VQSRTrancheINDEL95.00to96.00	0	none	2.09e-4	0	118	2.09e-4
chr16-019045498-C-*	chr16	19045498	C	*	105	PASS	0	none	0.006392	2	114	0.006392
chr16-019045498-C-T	chr16	19045498	C	T	105	PASS	1.533e-5	nfe	8.9e-5	0	114	8.9e-5
chr16-019047156-C-T	chr16	19047156	C	T	25651	PASS	0.0049078	sas	9.87999999999999e-4	1	134	0.0049078
chr16-019047400-CTTTTT-C	chr16	19047400	CTTTTT	C	752138	ExcessHet	3.58e-6	nfe	2.2000000000000003e-5	0	70	2.2000000000000003e-5
chr16-019047400-CTTTTT-CT	chr16	19047400	CTTTTT	CT	752138	ExcessHet	0	none	0.00110599999999999	0	70	0.00110599999999999
chr16-019047400-CTTTTT-CTT	chr16	19047400	CTTTTT	CTT	752138	ExcessHet	0	none	0.007625	0	70	0.007625
chr16-019047400-CTTTTT-CTTT	chr16	19047400	CTTTTT	CTTT	752138	ExcessHet	0	none	0.04422700000000001	3	70	0.04422700000000001
chr16-019047400-CTTTTT-CTTTT	chr16	19047400	CTTTTT	CTTTT	752138	ExcessHet	0	none	0.215608	18	70	0.215608
chr16-019047400-CTTTTT-CTTTTTT	chr16	19047400	CTTTTT	CTTTTTT	752138	ExcessHet	0	none	0.07278900000000002	7	70	0.07278900000000002
chr16-019047400-CTTTTT-CTTTTTTT	chr16	19047400	CTTTTT	CTTTTTTT	752138	ExcessHet	0	none	0.002962	1	70	0.002962
chr16-019047400-CTTTTT-CTTTTTTTT	chr16	19047400	CTTTTT	CTTTTTTTT	752138	ExcessHet	0	none	3.6999999999999985e-5	0	70	3.6999999999999985e-5
chr16-019047400-CTTTTT-TTTTTT	chr16	19047400	CTTTTT	TTTTTT	752138	ExcessHet	0	none	1.47e-4	0	70	1.47e-4
chr16-019051898-ATTTT-*	chr16	19051898	ATTTT	*	1443843	ExcessHet	0	none	6.330000000000003e-4	0	104	6.330000000000003e-4
chr16-019051898-ATTTT-A	chr16	19051898	ATTTT	A	1443843	ExcessHet	3.7e-7	nfe	2.2000000000000003e-5	0	104	2.2000000000000003e-5
chr16-019051898-ATTTT-AT	chr16	19051898	ATTTT	AT	1443843	ExcessHet	0	none	0.00149599999999999	0	104	0.00149599999999999
chr16-019051898-ATTTT-ATT	chr16	19051898	ATTTT	ATT	1443843	ExcessHet	0	none	0.02373000000000002	2	104	0.02373000000000002
chr16-019051898-ATTTT-ATTT	chr16	19051898	ATTTT	ATTT	1443843	ExcessHet	0	none	0.3045019999999994	31	104	0.3045019999999994
chr16-019051898-ATTTT-ATTTTT	chr16	19051898	ATTTT	ATTTTT	1443843	ExcessHet	0	none	0.10140200000000002	7	104	0.10140200000000002
chr16-019051898-ATTTT-ATTTTTT	chr16	19051898	ATTTT	ATTTTTT	1443843	ExcessHet	0	none	0.004157	2	104	0.004157
chr16-019051898-ATTTT-ATTTTTTT	chr16	19051898	ATTTT	ATTTTTTT	1443843	ExcessHet	0	none	1.47e-4	0	104	1.47e-4
chr16-019051898-ATTTT-ATTTTTTTT	chr16	19051898	ATTTT	ATTTTTTTT	1443843	ExcessHet	0	none	0	0	104	1e-6
chr16-019051898-ATTTT-CTTTT	chr16	19051898	ATTTT	CTTTT	1443843	ExcessHet	0	none	2.2000000000000003e-5	0	104	2.2000000000000003e-5
chr16-019051898-ATTTT-TTTTT	chr16	19051898	ATTTT	TTTTT	1443843	ExcessHet	0	none	0.01484199999999999	0	104	0.01484199999999999
chr16-019051961-C-G	chr16	19051961	C	G	1981604	PASS	0.21909	amr	0.159439	11	108	0.21909
chr16-019056611-G-A	chr16	19056611	G	A	18257740	PASS	0.75644	eas	0.5641330000000002	86	134	0.75644
chr16-019056784-T-G	chr16	19056784	T	G	844755	PASS	0.12638	sas	0.054157	7	134	0.12638
chr16-019059643-G-A	chr16	19059643	G	A	2230502	PASS	0.12299	sas	0.05450400000000002	7	134	0.12299
chr16-019059829-T-G	chr16	19059829	T	G	185495	PASS	0.023083	mid	0.01354799999999999	2	82	0.023083
chr16-019059862-A-T	chr16	19059862	A	T	1129243	PASS	0.18303	sas	0.107458	9	64	0.18303
chr16-019059946-C-T	chr16	19059946	C	T	186	PASS	1.5689e-4	sas	0	1	34	1.5689e-4
chr16-019060110-G-C	chr16	19060110	G	C	1047198	PASS	0.77594	eas	0.3273259999999997	0	0	0.77594
chr16-019062221-G-A	chr16	19062221	G	A	163	PASS	0	none	9e-6	0	18	9e-6
chr16-019067270-TAA-*	chr16	19067270	TAA	*	1363515.97	PASS	0	none	0	0	2	1e-6
chr16-019067270-TAA-T	chr16	19067270	TAA	T	1363515.97	PASS	0.010255	nfe	0.004757	0	2	0.010255
chr16-019067270-TAA-TA	chr16	19067270	TAA	TA	1363515.97	PASS	0	none	0.4782439999999995	2	2	0.4782439999999995
chr16-019067270-TAA-TAAA	chr16	19067270	TAA	TAAA	1363515.97	PASS	0	none	0.00185999999999999	0	2	0.00185999999999999
chr16-019067270-TAA-TAAAA	chr16	19067270	TAA	TAAAA	1363515.97	PASS	0	none	0	0	2	1e-6
chr16-019067271-A-*	chr16	19067271	A	*	41	PASS	0	none	0.48279899999999953	2	2	0.48279899999999953
chr16-019067271-A-G	chr16	19067271	A	G	41	PASS	0	none	0	0	2	1e-6
chr16-019067308-A-T	chr16	19067308	A	T	411957	PASS	0.21227	sas	0.08920600000000001	5	30	0.21227
chr16-019067503-G-T	chr16	19067503	G	T	43653	PASS	0.029788	afr	0.002715	1	132	0.029788
chr16-019067510-A-C	chr16	19067510	A	C	137336	PASS	0.011061	nfe	0.00831299999999999	1	132	0.011061
chr16-019067610-G-A	chr16	19067610	G	A	76184	PASS	0.032524	afr	0.002892	1	134	0.032524
chr16-019067647-C-CT	chr16	19067647	C	CT	547724.97	PASS	0.030109	mid	0.01585400000000002	2	134	0.030109
chr16-019067715-G-A	chr16	19067715	G	A	5970163	PASS	0.22475	amr	0.16238000000000002	11	134	0.22475
chr16-019067773-T-G	chr16	19067773	T	G	25464437	PASS	0.9668	eas	0.9067270000000004	128	134	0.9668
chr16-019067848-C-A	chr16	19067848	C	A	3092958	PASS	0.2174	amr	0.158663	12	134	0.2174
chr16-019068041-GCGA-G	chr16	19068041	GCGA	G	105416.97	PASS	0.018357	nfe	0.01101499999999999	1	98	0.018357
chr16-019068064-C-G	chr16	19068064	C	G	2700	PASS	0.0015541	nfe	2.5100000000000014e-4	2	84	0.0015541
chr16-019068156-G-A	chr16	19068156	G	A	43876	PASS	0.025246	mid	0.01030999999999999	0	6	0.025246
chr16-019068156-G-T	chr16	19068156	G	T	43876	PASS	0	none	0	0	6	1e-6
chr16-019068241-T-A	chr16	19068241	T	A	223461	PASS	0.18487	sas	0.06694000000000001	0	0	0.18487
chr16-019068241-T-G	chr16	19068241	T	G	223461	PASS	0	none	9e-6	0	0	9e-6
chr16-019068242-G-A	chr16	19068242	G	A	327389	PASS	0.2053	amr	0.09314500000000002	0	0	0.2053
chr16-019068242-G-T	chr16	19068242	G	T	327389	PASS	0	none	0	0	0	1e-6
chr16-019068285-C-A	chr16	19068285	C	A	202713	PASS	0.20276	amr	0.068487	0	0	0.20276
chr16-019068862-C-T	chr16	19068862	C	T	6116367	PASS	0.74926	eas	0.3859409999999999	0	0	0.74926
chr16-019071713-G-A	chr16	19071713	G	A	5773570	PASS	0.75586	eas	0.5211000000000006	80	120	0.75586
chr16-019071899-A-G	chr16	19071899	A	G	27724322	PASS	0.97269	nfe	0.9317910000000008	131	134	0.97269
chr16-019072227-C-T	chr16	19072227	C	T	9557897	PASS	0.81899	eas	0.609982	93	134	0.81899
chr16-019072292-A-G	chr16	19072292	A	G	562809	PASS	0.074865	nfe	0.04283800000000001	13	134	0.074865
chr16-019072404-A-G	chr16	19072404	A	G	18137	PASS	0.0066164	nfe	0.002961	1	52	0.0066164
chr16-019073976-C-T	chr16	19073976	C	T	18062048	PASS	0.81862	eas	0.6171550000000001	93	134	0.81862
chr16-019074234-TA-*	chr16	19074234	TA	*	14721	PASS	0	none	7.099999999999998e-5	0	96	7.099999999999998e-5
chr16-019074234-TA-AA	chr16	19074234	TA	AA	14721	PASS	0	none	2.720000000000003e-4	0	96	2.720000000000003e-4
chr16-019074234-TA-T	chr16	19074234	TA	T	14721	PASS	0.00264	amr	0.00786399999999998	1	96	0.00786399999999998
chr16-019074234-TA-TAA	chr16	19074234	TA	TAA	14721	PASS	0	none	0.004514	0	96	0.004514
chr16-019074234-TA-TAAA	chr16	19074234	TA	TAAA	14721	PASS	0	none	0	0	96	1e-6
chr16-019075845-C-T	chr16	19075845	C	T	219493	PASS	0.011268	mid	0.00826199999999999	1	134	0.011268
chr16-019078193-T-C	chr16	19078193	T	C	77554	PASS	0.0094619	nfe	0.005931	4	134	0.0094619
chr16-019078240-C-G	chr16	19078240	C	G	1498869	PASS	0.22037	amr	0.160172	12	128	0.22037
chr16-019078288-GTTT-*	chr16	19078288	GTTT	*	772856	ExcessHet	0	none	5.41e-4	0	98	5.41e-4
chr16-019078288-GTTT-G	chr16	19078288	GTTT	G	772856	ExcessHet	4.44e-6	nfe	0	0	98	4.44e-6
chr16-019078288-GTTT-GT	chr16	19078288	GTTT	GT	772856	ExcessHet	0	none	0.003673	1	98	0.003673
chr16-019078288-GTTT-GTT	chr16	19078288	GTTT	GTT	772856	ExcessHet	0	none	0.10463200000000002	7	98	0.10463200000000002
chr16-019078288-GTTT-GTTTT	chr16	19078288	GTTT	GTTTT	772856	ExcessHet	0	none	0.187224	39	98	0.187224
chr16-019078288-GTTT-GTTTTT	chr16	19078288	GTTT	GTTTTT	772856	ExcessHet	0	none	0.01148499999999998	0	98	0.01148499999999998
chr16-019078288-GTTT-GTTTTTT	chr16	19078288	GTTT	GTTTTTT	772856	ExcessHet	0	none	6.800000000000003e-4	0	98	6.800000000000003e-4
chr16-019078288-GTTT-GTTTTTTT	chr16	19078288	GTTT	GTTTTTTT	772856	ExcessHet	0	none	9e-6	0	98	9e-6
chr16-019078288-GTTT-TTTT	chr16	19078288	GTTT	TTTT	772856	ExcessHet	0	none	0.006596	0	98	0.006596
chr16-019087002-C-T	chr16	19087002	C	T	119246	PASS	0.8118	nfe	0.08426900000000001	0	0	0.8118
chr16-019087045-T-*	chr16	19087045	T	*	67658	PASS	0	none	3.6999999999999985e-5	0	0	3.6999999999999985e-5
chr16-019087045-T-G	chr16	19087045	T	G	67658	PASS	0.33021	nfe	0.03371300000000002	0	0	0.33021
chr16-019087049-C-*	chr16	19087049	C	*	134268	PASS	0	none	0.00161399999999999	0	0	0.00161399999999999
chr16-019087049-C-T	chr16	19087049	C	T	134268	PASS	0.78772	nfe	0.08536500000000001	0	0	0.78772
chr16-019113821-T-C	chr16	19113821	T	C	2845216	PASS	0.99501	nfe	0.3559429999999998	106	106	0.99501
chr16-019114555-G-A	chr16	19114555	G	A	2289	PASS	3.5934e-4	afr	9e-6	1	134	3.5934e-4
chr16-019116455-TA-AA	chr16	19116455	TA	AA	166491	PASS	0	none	0	0	42	1e-6
chr16-019116455-TA-T	chr16	19116455	TA	T	166491	PASS	0.36377	afr	0.047441	0	42	0.36377
chr16-019116455-TA-TAA	chr16	19116455	TA	TAA	166491	PASS	0	none	0.00103299999999999	0	42	0.00103299999999999
chr16-019118464-CAAAAAA-AAAAAAA	chr16	19118464	CAAAAAA	AAAAAAA	10806	PASS	0	none	1.47e-4	0	0	1.47e-4
chr16-019118464-CAAAAAA-C	chr16	19118464	CAAAAAA	C	10806	PASS	0	none	9e-6	0	0	9e-6
chr16-019118464-CAAAAAA-CA	chr16	19118464	CAAAAAA	CA	10806	PASS	0	none	9e-6	0	0	9e-6
chr16-019118464-CAAAAAA-CAA	chr16	19118464	CAAAAAA	CAA	10806	PASS	0	none	9e-6	0	0	9e-6
chr16-019118464-CAAAAAA-CAAA	chr16	19118464	CAAAAAA	CAAA	10806	PASS	0	none	6.999999999999998e-5	0	0	6.999999999999998e-5
chr16-019118464-CAAAAAA-CAAAA	chr16	19118464	CAAAAAA	CAAAA	10806	PASS	0	none	1.47e-4	0	0	1.47e-4
chr16-019118464-CAAAAAA-CAAAAA	chr16	19118464	CAAAAAA	CAAAAA	10806	PASS	0	none	8.890000000000005e-4	0	0	8.890000000000005e-4
chr16-019118464-CAAAAAA-CAAAAAAA	chr16	19118464	CAAAAAA	CAAAAAAA	10806	PASS	0	none	0.00830899999999999	0	0	0.00830899999999999
chr16-019118464-CAAAAAA-CAAAAAAAA	chr16	19118464	CAAAAAA	CAAAAAAAA	10806	PASS	0	none	9.839999999999994e-4	0	0	9.839999999999994e-4
chr16-019118464-CAAAAAA-CAAAAAAAAA	chr16	19118464	CAAAAAA	CAAAAAAAAA	10806	PASS	0	none	2.08e-4	0	0	2.08e-4
chr16-019118464-CAAAAAA-CAAAAAAAAAA	chr16	19118464	CAAAAAA	CAAAAAAAAAA	10806	PASS	0	none	0	0	0	1e-6
chr16-019118476-A-AT	chr16	19118476	A	AT	1234	PASS	0	none	3.3700000000000044e-4	0	0	3.3700000000000044e-4
chr16-019118476-A-T	chr16	19118476	A	T	1234	PASS	0	none	8.9e-5	0	0	8.9e-5
chr16-019119086-G-C	chr16	19119086	G	C	83226	PASS	0.010227	nfe	0.003144	1	134	0.010227
chr16-019119380-A-*	chr16	19119380	A	*	1411	PASS	0	none	0.00846599999999998	0	8	0.00846599999999998
chr16-019119380-A-G	chr16	19119380	A	G	1411	PASS	0	none	0	0	8	1e-6
chr16-019119380-A-T	chr16	19119380	A	T	1411	PASS	0.0050084	nfe	0.00112799999999999	1	8	0.0050084
chr16-019119476-GTT-G	chr16	19119476	GTT	G	29844	PASS	0	none	0	0	2	1e-6
chr16-019119476-GTT-GT	chr16	19119476	GTT	GT	29844	PASS	0	none	0.00331	0	2	0.00331
chr16-019119476-GTT-GTTT	chr16	19119476	GTT	GTTT	29844	PASS	0	none	0.01427699999999999	0	2	0.01427699999999999
chr16-019119476-GTT-GTTTT	chr16	19119476	GTT	GTTTT	29844	PASS	0	none	5.39e-4	0	2	5.39e-4
chr16-019119476-GTT-GTTTTT	chr16	19119476	GTT	GTTTTT	29844	PASS	0	none	9e-6	0	2	9e-6
chr16-019119476-GTT-TTT	chr16	19119476	GTT	TTT	29844	PASS	0	none	9e-6	0	2	9e-6
chr16-019168246-C-*	chr16	19168246	C	*	188304	PASS	0	none	9e-6	0	0	9e-6
chr16-019168246-C-G	chr16	19168246	C	G	188304	PASS	0.10241	afr	0.04605700000000002	0	0	0.10241
chr16-019168266-C-T	chr16	19168266	C	T	184154	PASS	0.077182	afr	0.039663	0	8	0.077182
chr16-019168272-G-A	chr16	19168272	G	A	39	PASS	0	none	0	0	6	1e-6
chr16-019168358-T-G	chr16	19168358	T	G	775992	PASS	0.36192	afr	0.083248	7	116	0.36192
chr16-019168618-C-T	chr16	19168618	C	T	773	PASS	8.7e-7	nfe	0	1	134	1e-6
chr16-019171312-TGATGATGATG-T	chr16	19171312	TGATGATGATG	T	23347.97	PASS	0	none	2.720000000000003e-4	0	0	2.720000000000003e-4
chr16-019171312-TGATGATGATG-TTGATGATG	chr16	19171312	TGATGATGATG	TTGATGATG	23347.97	PASS	0	none	0.00970999999999999	0	0	0.00970999999999999
chr16-019171313-G-*	chr16	19171313	G	*	245	PASS	0	none	0.01012599999999999	0	0	0.01012599999999999
chr16-019171313-G-T	chr16	19171313	G	T	245	PASS	0	none	1.87e-4	0	0	1.87e-4
chr16-019171315-TGATGATG-*	chr16	19171315	TGATGATG	*	23052.97	PASS	0	none	2.720000000000003e-4	0	0	2.720000000000003e-4
chr16-019171315-TGATGATG-T	chr16	19171315	TGATGATG	T	23052.97	PASS	0.0091753	nfe	0.00965799999999999	0	0	0.00965799999999999
chr16-019171315-TGATGATG-TTGATG	chr16	19171315	TGATGATG	TTGATG	23052.97	PASS	0	none	1.6699999999999994e-4	0	0	1.6699999999999994e-4
chr16-019171316-GA-*	chr16	19171316	GA	*	41.97	PASS	0	none	0.01035999999999999	0	0	0.01035999999999999
chr16-019171316-GA-G	chr16	19171316	GA	G	41.97	PASS	0	none	0	0	0	1e-6
chr16-019171318-TGATGA-*	chr16	19171318	TGATGA	*	17229.97	PASS	0	none	0.01007399999999999	0	0	0.01007399999999999
chr16-019171318-TGATGA-T	chr16	19171318	TGATGA	T	17229.97	PASS	0	none	0	0	0	1e-6
chr16-019171318-TGATGA-TA	chr16	19171318	TGATGA	TA	17229.97	PASS	0	none	1.6699999999999994e-4	0	0	1.6699999999999994e-4
chr16-019171318-TGATGA-TTGA	chr16	19171318	TGATGA	TTGA	17229.97	PASS	0	none	0.006759	0	0	0.006759
chr16-019171319-G-*	chr16	19171319	G	*	210	PASS	0	none	0.017607	0	0	0.017607
chr16-019171319-G-T	chr16	19171319	G	T	210	PASS	0	none	1.6699999999999994e-4	0	0	1.6699999999999994e-4
chr16-019171321-TG-*	chr16	19171321	TG	*	16595.97	PASS	0	none	0.01038599999999999	0	0	0.01038599999999999
chr16-019171321-TG-T	chr16	19171321	TG	T	16595.97	PASS	0.0051357	nfe	0.006759	0	0	0.006759
chr16-019171322-G-*	chr16	19171322	G	*	31452	PASS	0	none	0.017607	0	0	0.017607
chr16-019171322-G-GATGATGATT	chr16	19171322	G	GATGATGATT	31452	PASS	0	none	0	0	0	1e-6
chr16-019171322-G-GATGATT	chr16	19171322	G	GATGATT	31452	PASS	0	none	5.2999999999999994e-5	0	0	5.2999999999999994e-5
chr16-019171322-G-GATT	chr16	19171322	G	GATT	31452	PASS	0.0098791	nfe	0.00743	0	0	0.0098791
chr16-019171322-G-T	chr16	19171322	G	T	31452	PASS	0.0020901	nfe	0.005756	0	0	0.005756
chr16-019172240-A-C	chr16	19172240	A	C	861	PASS	0	none	0	0	90	1e-6
chr16-019172240-A-G	chr16	19172240	A	G	861	PASS	2.2955e-4	nfe	7.099999999999998e-5	0	90	2.2955e-4
chr16-019172630-C-A	chr16	19172630	C	A	47124	PASS	0.0018822	nfe	0.00137499999999999	2	134	0.0018822
chr16-019172635-CTTT-C	chr16	19172635	CTTT	C	5467716	ExcessHet	3.094e-5	amr	8.9e-5	0	132	8.9e-5
chr16-019172635-CTTT-CT	chr16	19172635	CTTT	CT	5467716	ExcessHet	0	none	0.005416	0	132	0.005416
chr16-019172635-CTTT-CTT	chr16	19172635	CTTT	CTT	5467716	ExcessHet	0	none	0.15582800000000002	24	132	0.15582800000000002
chr16-019172635-CTTT-CTTTT	chr16	19172635	CTTT	CTTTT	5467716	ExcessHet	0	none	0.3091629999999995	42	132	0.3091629999999995
chr16-019172635-CTTT-CTTTTT	chr16	19172635	CTTT	CTTTTT	5467716	ExcessHet	0	none	0.015827	0	132	0.015827
chr16-019172635-CTTT-CTTTTTT	chr16	19172635	CTTT	CTTTTTT	5467716	ExcessHet	0	none	2.9400000000000004e-4	0	132	2.9400000000000004e-4
chr16-019172635-CTTT-CTTTTTTT	chr16	19172635	CTTT	CTTTTTTT	5467716	ExcessHet	0	none	1.0799999999999996e-4	0	132	1.0799999999999996e-4
chr16-019172635-CTTT-TTTT	chr16	19172635	CTTT	TTTT	5467716	ExcessHet	0	none	1.47e-4	0	132	1.47e-4
chr16-019172663-GA-*	chr16	19172663	GA	*	39216	VQSRTrancheINDEL99.50to99.90	0	none	1.0799999999999996e-4	0	134	1.0799999999999996e-4
chr16-019172663-GA-CA	chr16	19172663	GA	CA	39216	VQSRTrancheINDEL99.50to99.90	0	none	0.00137499999999999	2	134	0.00137499999999999
chr16-019172663-GA-G	chr16	19172663	GA	G	39216	VQSRTrancheINDEL99.50to99.90	0	none	0	0	134	1e-6
chr16-019172663-GA-TA	chr16	19172663	GA	TA	39216	VQSRTrancheINDEL99.50to99.90	0	none	0.00113199999999999	0	134	0.00113199999999999
chr16-019173135-A-C	chr16	19173135	A	C	22607	PASS	0.0052881	nfe	0.00189099999999999	1	132	0.0052881
chr16-019173243-T-C	chr16	19173243	T	C	830110	PASS	0.094251	amr	0.07605100000000001	16	134	0.094251
chr16-019173272-C-A	chr16	19173272	C	A	9001	PASS	0	none	0	0	134	1e-6
chr16-019173272-C-T	chr16	19173272	C	T	9001	PASS	0.0013557	nfe	4.950000000000003e-4	1	134	0.0013557
chr16-019173367-T-G	chr16	19173367	T	G	393	PASS	4.786e-5	eas	5.640000000000005e-4	0	128	5.640000000000005e-4
chr16-019173368-TCCCC-CCCCC	chr16	19173368	TCCCC	CCCCC	2528	VQSRTrancheINDEL99.50to99.90	0	none	0	0	126	1e-6
chr16-019173368-TCCCC-GCCCC	chr16	19173368	TCCCC	GCCCC	2528	VQSRTrancheINDEL99.50to99.90	0	none	2.2000000000000003e-5	0	126	2.2000000000000003e-5
chr16-019173368-TCCCC-T	chr16	19173368	TCCCC	T	2528	VQSRTrancheINDEL99.50to99.90	0	none	0	0	126	1e-6
chr16-019173368-TCCCC-TCCC	chr16	19173368	TCCCC	TCCC	2528	VQSRTrancheINDEL99.50to99.90	0	none	0	0	126	1e-6
chr16-019173368-TCCCC-TCCCCC	chr16	19173368	TCCCC	TCCCCC	2528	VQSRTrancheINDEL99.50to99.90	0	none	9.400000000000004e-4	0	126	9.400000000000004e-4
chr16-019173368-TCCCC-TGCCCC	chr16	19173368	TCCCC	TGCCCC	2528	VQSRTrancheINDEL99.50to99.90	0	none	1.47e-4	0	126	1.47e-4
chr16-019173368-TCCCC-TGCCCCC	chr16	19173368	TCCCC	TGCCCCC	2528	VQSRTrancheINDEL99.50to99.90	0	none	0	0	126	1e-6
chr16-019173373-A-*	chr16	19173373	A	*	42336	VQSRTrancheINDEL99.50to99.90	0	none	0.004454	0	28	0.004454
chr16-019173373-A-AACCATCCC	chr16	19173373	A	AACCATCCC	42336	VQSRTrancheINDEL99.50to99.90	0	none	0	0	28	1e-6
chr16-019173373-A-AC	chr16	19173373	A	AC	42336	VQSRTrancheINDEL99.50to99.90	1.9015e-4	nfe	3.810000000000003e-4	0	28	3.810000000000003e-4
chr16-019173373-A-C	chr16	19173373	A	C	42336	VQSRTrancheINDEL99.50to99.90	0.030709	sas	0.04016300000000002	1	28	0.04016300000000002
chr16-019173377-TGCCCACCTCCCCTCTCCCCCATCCCCCC-*	chr16	19173377	TGCCCACCTCCCCTCTCCCCCATCCCCCC	*	26546	VQSRTrancheINDEL99.95to100.00	0	none	0.009792	0	14	0.009792
chr16-019173377-TGCCCACCTCCCCTCTCCCCCATCCCCCC-AGCCCACCTCCCCTCTCCCCCATCCCCCC	chr16	19173377	TGCCCACCTCCCCTCTCCCCCATCCCCCC	AGCCCACCTCCCCTCTCCCCCATCCCCCC	26546	VQSRTrancheINDEL99.95to100.00	0	none	0.005296	0	14	0.005296
chr16-019173377-TGCCCACCTCCCCTCTCCCCCATCCCCCC-CGCCCACCTCCCCTCTCCCCCATCCCCCC	chr16	19173377	TGCCCACCTCCCCTCTCCCCCATCCCCCC	CGCCCACCTCCCCTCTCCCCCATCCCCCC	26546	VQSRTrancheINDEL99.95to100.00	0	none	0.01096299999999999	0	14	0.01096299999999999
chr16-019173377-TGCCCACCTCCCCTCTCCCCCATCCCCCC-GGCCCACCTCCCCTCTCCCCCATCCCCCC	chr16	19173377	TGCCCACCTCCCCTCTCCCCCATCCCCCC	GGCCCACCTCCCCTCTCCCCCATCCCCCC	26546	VQSRTrancheINDEL99.95to100.00	0	none	6.780000000000002e-4	0	14	6.780000000000002e-4
chr16-019173377-TGCCCACCTCCCCTCTCCCCCATCCCCCC-T	chr16	19173377	TGCCCACCTCCCCTCTCCCCCATCCCCCC	T	26546	VQSRTrancheINDEL99.95to100.00	0.0029531	nfe	1.27e-4	0	14	0.0029531
chr16-019173377-TGCCCACCTCCCCTCTCCCCCATCCCCCC-TGGCCCACCTCCCCTCTCCCCCATCCCCCC	chr16	19173377	TGCCCACCTCCCCTCTCCCCCATCCCCCC	TGGCCCACCTCCCCTCTCCCCCATCCCCCC	26546	VQSRTrancheINDEL99.95to100.00	0	none	0	0	14	1e-6
chr16-019173377-TGCCCACCTCCCCTCTCCCCCATCCCCCC-TTCCCCTCTCCCCCATCCCCCC	chr16	19173377	TGCCCACCTCCCCTCTCCCCCATCCCCCC	TTCCCCTCTCCCCCATCCCCCC	26546	VQSRTrancheINDEL99.95to100.00	0	none	7.010000000000006e-4	0	14	7.010000000000006e-4
chr16-019173379-CCCACCTCCCCTCT-*	chr16	19173379	CCCACCTCCCCTCT	*	5202	VQSRTrancheINDEL99.95to100.00	0	none	0.006685	0	14	0.006685
chr16-019173379-CCCACCTCCCCTCT-C	chr16	19173379	CCCACCTCCCCTCT	C	5202	VQSRTrancheINDEL99.95to100.00	3.8384e-4	nfe	1.0799999999999996e-4	0	14	3.8384e-4
chr16-019173379-CCCACCTCCCCTCT-GCCACCTCCCCTCT	chr16	19173379	CCCACCTCCCCTCT	GCCACCTCCCCTCT	5202	VQSRTrancheINDEL99.95to100.00	0	none	0.004555	0	14	0.004555
chr16-019173381-CACCTCCCCTCTCCCCCAT-*	chr16	19173381	CACCTCCCCTCTCCCCCAT	*	7157	VQSRTrancheINDEL99.95to100.00	0	none	0.007633	0	100	0.007633
chr16-019173381-CACCTCCCCTCTCCCCCAT-C	chr16	19173381	CACCTCCCCTCTCCCCCAT	C	7157	VQSRTrancheINDEL99.95to100.00	8.628e-5	nfe	7.099999999999998e-5	0	100	8.628e-5
chr16-019173381-CACCTCCCCTCTCCCCCAT-CCACAACCTCCCCTCTCCCCCAT	chr16	19173381	CACCTCCCCTCTCCCCCAT	CCACAACCTCCCCTCTCCCCCAT	7157	VQSRTrancheINDEL99.95to100.00	0	none	0	0	100	1e-6
chr16-019173381-CACCTCCCCTCTCCCCCAT-CCCCCTCTCCCCCAT	chr16	19173381	CACCTCCCCTCTCCCCCAT	CCCCCTCTCCCCCAT	7157	VQSRTrancheINDEL99.95to100.00	0	none	0.003598	0	100	0.003598
chr16-019173381-CACCTCCCCTCTCCCCCAT-CCCTCCCCTCTCCCCCAT	chr16	19173381	CACCTCCCCTCTCCCCCAT	CCCTCCCCTCTCCCCCAT	7157	VQSRTrancheINDEL99.95to100.00	0	none	0.00125199999999999	0	100	0.00125199999999999
chr16-019173381-CACCTCCCCTCTCCCCCAT-TACCTCCCCTCTCCCCCAT	chr16	19173381	CACCTCCCCTCTCCCCCAT	TACCTCCCCTCTCCCCCAT	7157	VQSRTrancheINDEL99.95to100.00	0	none	9e-6	0	100	9e-6
chr16-019173382-A-*	chr16	19173382	A	*	79367	PASS	0	none	0.01292	0	8	0.01292
chr16-019173382-A-C	chr16	19173382	A	C	79367	PASS	0.16676	sas	0.05006100000000002	0	8	0.16676
chr16-019173382-A-T	chr16	19173382	A	T	79367	PASS	0	none	3.6999999999999985e-5	0	8	3.6999999999999985e-5
chr16-019173383-C-*	chr16	19173383	C	*	255	PASS	0	none	0.005721	0	98	0.005721
chr16-019173383-C-T	chr16	19173383	C	T	255	PASS	0	none	9e-6	0	98	9e-6
chr16-019173384-CTCCCCTCT-*	chr16	19173384	CTCCCCTCT	*	933.97	VQSRTrancheINDEL99.95to100.00	0	none	0.005722	0	102	0.005722
chr16-019173384-CTCCCCTCT-C	chr16	19173384	CTCCCCTCT	C	933.97	VQSRTrancheINDEL99.95to100.00	0	none	0	0	102	1e-6
chr16-019173384-CTCCCCTCT-CATCCCCTCT	chr16	19173384	CTCCCCTCT	CATCCCCTCT	933.97	VQSRTrancheINDEL99.95to100.00	0	none	2.2000000000000003e-5	0	102	2.2000000000000003e-5
chr16-019173384-CTCCCCTCT-CCCCCTCT	chr16	19173384	CTCCCCTCT	CCCCCTCT	933.97	VQSRTrancheINDEL99.95to100.00	0	none	4.270000000000005e-4	0	102	4.270000000000005e-4
chr16-019173384-CTCCCCTCT-CCT	chr16	19173384	CTCCCCTCT	CCT	933.97	VQSRTrancheINDEL99.95to100.00	0	none	9e-6	0	102	9e-6
chr16-019173385-T-*	chr16	19173385	T	*	52804	VQSRTrancheINDEL99.95to100.00	0	none	0.00545	0	14	0.00545
chr16-019173385-T-A	chr16	19173385	T	A	52804	VQSRTrancheINDEL99.95to100.00	0.0080782	nfe	0.003513	0	14	0.0080782
chr16-019173385-T-C	chr16	19173385	T	C	52804	VQSRTrancheINDEL99.95to100.00	0.077685	sas	0.02391000000000001	0	14	0.077685
chr16-019173385-T-G	chr16	19173385	T	G	52804	VQSRTrancheINDEL99.95to100.00	1.6325e-4	nfe	1.6699999999999994e-4	0	14	1.6699999999999994e-4
chr16-019173385-T-TC	chr16	19173385	T	TC	52804	VQSRTrancheINDEL99.95to100.00	0	none	5.2999999999999994e-5	0	14	5.2999999999999994e-5
chr16-019173385-T-TCCCCCCCC	chr16	19173385	T	TCCCCCCCC	52804	VQSRTrancheINDEL99.95to100.00	0	none	0	0	14	1e-6
chr16-019173398-AT-*	chr16	19173398	AT	*	45103	VQSRTrancheINDEL99.50to99.90	0	none	0.002407	0	12	0.002407
chr16-019173398-AT-A	chr16	19173398	AT	A	45103	VQSRTrancheINDEL99.50to99.90	1.635e-5	nfe	0	0	12	1.635e-5
chr16-019173398-AT-ACCT	chr16	19173398	AT	ACCT	45103	VQSRTrancheINDEL99.50to99.90	0	none	0	0	12	1e-6
chr16-019173398-AT-ATT	chr16	19173398	AT	ATT	45103	VQSRTrancheINDEL99.50to99.90	0	none	9e-6	0	12	9e-6
chr16-019173398-AT-CT	chr16	19173398	AT	CT	45103	VQSRTrancheINDEL99.50to99.90	0	none	0.02185100000000001	0	12	0.02185100000000001
chr16-019173398-AT-TT	chr16	19173398	AT	TT	45103	VQSRTrancheINDEL99.50to99.90	0	none	9e-6	0	12	9e-6
chr16-019173420-A-*	chr16	19173420	A	*	2407	PASS	0	none	4.940000000000003e-4	0	22	4.940000000000003e-4
chr16-019173420-A-C	chr16	19173420	A	C	2407	PASS	0.0020522	eas	0.002682	0	22	0.002682
chr16-019173420-A-G	chr16	19173420	A	G	2407	PASS	6.2908e-4	afr	2.2000000000000003e-5	0	22	6.2908e-4
chr16-019180066-G-A	chr16	19180066	G	A	397780	PASS	0.10273	amr	0.07622200000000001	2	36	0.10273
chr16-019180573-T-G	chr16	19180573	T	G	632	VQSRTrancheSNP99.80to99.90	0.0028174	nfe	3.6000000000000035e-4	0	106	0.0028174
chr16-019183586-C-T	chr16	19183586	C	T	1337056	PASS	0.026595	nfe	0.018859	1	134	0.026595
chr16-019183688-C-T	chr16	19183688	C	T	575284	PASS	0.0070445	sas	0.005082	2	134	0.0070445
chr16-019183808-C-T	chr16	19183808	C	T	14449464	PASS	0.15939	mid	0.14445	13	134	0.15939
chr16-019183847-C-T	chr16	19183847	C	T	64702	PASS	6.0596e-4	nfe	4.950000000000003e-4	1	134	6.0596e-4
chr16-019183982-C-T	chr16	19183982	C	T	2783	PASS	1.213e-5	nfe	0	1	134	1.213e-5
chr16-019184028-G-A	chr16	19184028	G	A	12620	PASS	1.8884e-4	amr	8.9e-5	1	134	1.8884e-4
chr16-019184028-G-C	chr16	19184028	G	C	12620	PASS	0	none	0	0	134	1e-6
chr16-019211033-G-C	chr16	19211033	G	C	3821	PASS	0.0060861	afr	9.849999999999991e-4	0	6	0.0060861
chr16-019211391-T-G	chr16	19211391	T	G	4864983	PASS	0.37247	afr	0.249462	37	134	0.37247
chr16-019223170-C-T	chr16	19223170	C	T	161890	PASS	0.014764	nfe	0.00810599999999999	2	134	0.014764
chr16-019224711-T-C	chr16	19224711	T	C	2278	PASS	1.715e-4	amr	2.2000000000000003e-5	1	134	1.715e-4
chr16-019224741-G-A	chr16	19224741	G	A	18531	PASS	0.001189	nfe	5.180000000000002e-4	1	134	0.001189
chr16-019224859-C-T	chr16	19224859	C	T	9357614	PASS	0.75446	afr	0.4078669999999995	42	134	0.75446
chr16-019249838-G-T	chr16	19249838	G	T	688030	PASS	0.35034	eas	0.05533300000000001	2	134	0.35034
chr16-019249866-A-G	chr16	19249866	A	G	69280	PASS	0.008122	mid	0.004954	1	134	0.008122
chr16-019250010-C-G	chr16	19250010	C	G	1319445	PASS	0.10436	nfe	0.06900500000000002	14	134	0.10436
chr16-019266743-G-A	chr16	19266743	G	A	20738	PASS	0.0084021	sas	0.00191599999999999	2	134	0.0084021
chr16-019267001-C-T	chr16	19267001	C	T	60209	PASS	0.0028372	nfe	0.001966	1	134	0.0028372
chr16-019267104-GTT-*	chr16	19267104	GTT	*	94229	ExcessHet	0	none	0.00110699999999999	0	108	0.00110699999999999
chr16-019267104-GTT-ATT	chr16	19267104	GTT	ATT	94229	ExcessHet	0	none	1.6699999999999994e-4	0	108	1.6699999999999994e-4
chr16-019267104-GTT-CTT	chr16	19267104	GTT	CTT	94229	ExcessHet	0	none	0	0	108	1e-6
chr16-019267104-GTT-G	chr16	19267104	GTT	G	94229	ExcessHet	1.43e-6	nfe	0	0	108	1.43e-6
chr16-019267104-GTT-GTTT	chr16	19267104	GTT	GTTT	94229	ExcessHet	0	none	0	0	108	1e-6
chr16-019267104-GTT-TTT	chr16	19267104	GTT	TTT	94229	ExcessHet	0	none	0.04496600000000001	1	108	0.04496600000000001
chr16-019267107-TAAAAA-AAAAAA	chr16	19267107	TAAAAA	AAAAAA	5306635	ExcessHet	0	none	8.210000000000002e-4	0	130	8.210000000000002e-4
chr16-019267107-TAAAAA-CAAAAA	chr16	19267107	TAAAAA	CAAAAA	5306635	ExcessHet	0	none	0	0	130	1e-6
chr16-019267107-TAAAAA-T	chr16	19267107	TAAAAA	T	5306635	ExcessHet	0	none	0	0	130	1e-6
chr16-019267107-TAAAAA-TA	chr16	19267107	TAAAAA	TA	5306635	ExcessHet	0	none	1.27e-4	0	130	1.27e-4
chr16-019267107-TAAAAA-TAA	chr16	19267107	TAAAAA	TAA	5306635	ExcessHet	0	none	0.00159499999999999	0	130	0.00159499999999999
chr16-019267107-TAAAAA-TAAA	chr16	19267107	TAAAAA	TAAA	5306635	ExcessHet	0	none	0.01680000000000001	1	130	0.01680000000000001
chr16-019267107-TAAAAA-TAAAA	chr16	19267107	TAAAAA	TAAAA	5306635	ExcessHet	0	none	0.095916	19	130	0.095916
chr16-019267107-TAAAAA-TAAAAAA	chr16	19267107	TAAAAA	TAAAAAA	5306635	ExcessHet	0	none	0.114556	8	130	0.114556
chr16-019267107-TAAAAA-TAAAAAAA	chr16	19267107	TAAAAA	TAAAAAAA	5306635	ExcessHet	0	none	0.140855	19	130	0.140855
chr16-019267107-TAAAAA-TAAAAAAAA	chr16	19267107	TAAAAA	TAAAAAAAA	5306635	ExcessHet	0	none	0.22194700000000003	30	130	0.22194700000000003
chr16-019267107-TAAAAA-TAAAAAAAAA	chr16	19267107	TAAAAA	TAAAAAAAAA	5306635	ExcessHet	0	none	0.026052	2	130	0.026052
chr16-019267107-TAAAAA-TAAAAAAAAAA	chr16	19267107	TAAAAA	TAAAAAAAAAA	5306635	ExcessHet	0	none	0.004339	2	130	0.004339
chr16-019267107-TAAAAA-TAAAAAAAAAAA	chr16	19267107	TAAAAA	TAAAAAAAAAAA	5306635	ExcessHet	0	none	3.160000000000005e-4	0	130	3.160000000000005e-4
chr16-019267107-TAAAAA-TAAAAAAAAAAAA	chr16	19267107	TAAAAA	TAAAAAAAAAAAA	5306635	ExcessHet	0	none	2.2000000000000003e-5	0	130	2.2000000000000003e-5
chr16-019267107-TAAAAA-TAAAAAAAAAAAAA	chr16	19267107	TAAAAA	TAAAAAAAAAAAAA	5306635	ExcessHet	0	none	0	0	130	1e-6
chr16-019267108-A-*	chr16	19267108	A	*	1152	PASS	0	none	0.114791	20	76	0.114791
chr16-019267108-A-T	chr16	19267108	A	T	1152	PASS	2.7086e-4	amr	0.00127599999999999	0	76	0.00127599999999999
chr16-019267278-GT-G	chr16	19267278	GT	G	4665221.97	PASS	0.98645	eas	0.554409	65	128	0.98645
chr16-019267288-G-A	chr16	19267288	G	A	458663	PASS	0.12429	afr	0.056419	8	128	0.12429
chr16-019267288-G-C	chr16	19267288	G	C	458663	PASS	0	none	0	0	128	1e-6
chr16-019267303-G-*	chr16	19267303	G	*	2958322	PASS	0	none	9e-6	0	126	9e-6
chr16-019267303-G-A	chr16	19267303	G	A	2958322	PASS	0.97183	eas	0.4575759999999993	56	126	0.97183
chr16-019267462-A-C	chr16	19267462	A	C	72	PASS	0	none	3.6999999999999985e-5	0	6	3.6999999999999985e-5
chr16-019267490-C-T	chr16	19267490	C	T	773355	PASS	0.85912	eas	0.30456399999999945	2	4	0.85912
chr16-019267786-C-T	chr16	19267786	C	T	69447	PASS	0.21638	nfe	0.04629700000000002	0	0	0.21638
chr16-019285608-T-G	chr16	19285608	T	G	10601	PASS	0.001568	nfe	0.00101199999999999	1	124	0.001568
chr16-019285610-G-T	chr16	19285610	G	T	1845541	PASS	0.26398	nfe	0.21233900000000003	38	124	0.26398
chr16-019285897-T-G	chr16	19285897	T	G	3872343	PASS	0.52632	eas	0.11223100000000004	7	134	0.52632
chr16-019298770-T-C	chr16	19298770	T	C	9263705	PASS	0.60435	afr	0.33324799999999977	37	134	0.60435
chr16-019298899-A-C	chr16	19298899	A	C	488584	PASS	0.27243	afr	0.03585800000000001	2	134	0.27243
chr16-019304058-G-A	chr16	19304058	G	A	27827	PASS	0.0051121	sas	0.00127799999999999	1	134	0.0051121
chr16-019304299-C-G	chr16	19304299	C	G	2463310	PASS	0.40244	afr	0.245145	31	126	0.40244
chr16-019304389-GTTCTCT-*	chr16	19304389	GTTCTCT	*	560	VQSRTrancheINDEL95.00to96.00	0	none	9e-6	0	68	9e-6
chr16-019304389-GTTCTCT-ATTCTCT	chr16	19304389	GTTCTCT	ATTCTCT	560	VQSRTrancheINDEL95.00to96.00	0	none	0	0	68	1e-6
chr16-019304389-GTTCTCT-CTTCTCT	chr16	19304389	GTTCTCT	CTTCTCT	560	VQSRTrancheINDEL95.00to96.00	0	none	9e-6	0	68	9e-6
chr16-019304389-GTTCTCT-G	chr16	19304389	GTTCTCT	G	560	VQSRTrancheINDEL95.00to96.00	0	none	0	0	68	1e-6
chr16-019304389-GTTCTCT-GT	chr16	19304389	GTTCTCT	GT	560	VQSRTrancheINDEL95.00to96.00	0	none	1.0799999999999996e-4	0	68	1.0799999999999996e-4
chr16-019304389-GTTCTCT-TTTCTCT	chr16	19304389	GTTCTCT	TTTCTCT	560	VQSRTrancheINDEL95.00to96.00	0	none	1.88e-4	0	68	1.88e-4
chr16-019304393-TC-*	chr16	19304393	TC	*	457	VQSRTrancheINDEL95.00to96.00	0	none	2.9400000000000004e-4	0	64	2.9400000000000004e-4
chr16-019304393-TC-AC	chr16	19304393	TC	AC	457	VQSRTrancheINDEL95.00to96.00	0	none	1.88e-4	0	64	1.88e-4
chr16-019304393-TC-CC	chr16	19304393	TC	CC	457	VQSRTrancheINDEL95.00to96.00	0	none	5.2999999999999994e-5	0	64	5.2999999999999994e-5
chr16-019304393-TC-T	chr16	19304393	TC	T	457	VQSRTrancheINDEL95.00to96.00	0	none	0	0	64	1e-6
chr16-019304394-CT-*	chr16	19304394	CT	*	2497	VQSRTrancheINDEL97.00to99.00	0	none	2.93e-4	0	22	2.93e-4
chr16-019304394-CT-AT	chr16	19304394	CT	AT	2497	VQSRTrancheINDEL97.00to99.00	0	none	0.00134599999999999	0	22	0.00134599999999999
chr16-019304394-CT-C	chr16	19304394	CT	C	2497	VQSRTrancheINDEL97.00to99.00	0	none	9e-6	0	22	9e-6
chr16-019304394-CT-CTT	chr16	19304394	CT	CTT	2497	VQSRTrancheINDEL97.00to99.00	0	none	0	0	22	1e-6
chr16-019304394-CT-TT	chr16	19304394	CT	TT	2497	VQSRTrancheINDEL97.00to99.00	0	none	6.090000000000004e-4	0	22	6.090000000000004e-4
chr16-019304396-TAAAAA-*	chr16	19304396	TAAAAA	*	1210106	PASS	0	none	2.2000000000000003e-5	0	2	2.2000000000000003e-5
chr16-019304396-TAAAAA-AAAAAA	chr16	19304396	TAAAAA	AAAAAA	1210106	PASS	0	none	0.00115199999999999	0	2	0.00115199999999999
chr16-019304396-TAAAAA-GAAAAA	chr16	19304396	TAAAAA	GAAAAA	1210106	PASS	0	none	0	0	2	1e-6
chr16-019304396-TAAAAA-T	chr16	19304396	TAAAAA	T	1210106	PASS	5.946e-5	nfe	8.9e-5	0	2	8.9e-5
chr16-019304396-TAAAAA-TA	chr16	19304396	TAAAAA	TA	1210106	PASS	0	none	9.839999999999994e-4	0	2	9.839999999999994e-4
chr16-019304396-TAAAAA-TAA	chr16	19304396	TAAAAA	TAA	1210106	PASS	0	none	0.00906199999999999	0	2	0.00906199999999999
chr16-019304396-TAAAAA-TAAA	chr16	19304396	TAAAAA	TAAA	1210106	PASS	0	none	0.04800100000000002	1	2	0.04800100000000002
chr16-019304396-TAAAAA-TAAAA	chr16	19304396	TAAAAA	TAAAA	1210106	PASS	0	none	0.135111	0	2	0.135111
chr16-019304396-TAAAAA-TAAAAAA	chr16	19304396	TAAAAA	TAAAAAA	1210106	PASS	0	none	0.196673	0	2	0.196673
chr16-019304396-TAAAAA-TAAAAAAA	chr16	19304396	TAAAAA	TAAAAAAA	1210106	PASS	0	none	0.095878	0	2	0.095878
chr16-019304396-TAAAAA-TAAAAAAAA	chr16	19304396	TAAAAA	TAAAAAAAA	1210106	PASS	0	none	0.015692	0	2	0.015692
chr16-019304396-TAAAAA-TAAAAAAAAA	chr16	19304396	TAAAAA	TAAAAAAAAA	1210106	PASS	0	none	0.00146699999999999	0	2	0.00146699999999999
chr16-019304396-TAAAAA-TAAAAAAAAAA	chr16	19304396	TAAAAA	TAAAAAAAAAA	1210106	PASS	0	none	1.6699999999999994e-4	0	2	1.6699999999999994e-4
chr16-019304396-TAAAAA-TAAAAAAAAAAA	chr16	19304396	TAAAAA	TAAAAAAAAAAA	1210106	PASS	0	none	9e-6	0	2	9e-6
chr16-019304396-TAAAAA-TAAAAAAAAAAAA	chr16	19304396	TAAAAA	TAAAAAAAAAAAA	1210106	PASS	0	none	9e-6	0	2	9e-6
chr16-019304396-TAAAAA-TTAAAAAAAA	chr16	19304396	TAAAAA	TTAAAAAAAA	1210106	PASS	0	none	0	0	2	1e-6
chr16-019307620-G-A	chr16	19307620	G	A	892398	PASS	0.079442	amr	0.028814	3	134	0.079442
chr16-019308864-T-A	chr16	19308864	T	A	58728	PASS	0.009809	nfe	0.005133	2	134	0.009809
chr16-019308870-G-A	chr16	19308870	G	A	180201	PASS	0.034185	nfe	0.01819900000000001	3	134	0.034185
chr16-019309138-A-C	chr16	19309138	A	C	2571933	PASS	0.30651	amr	0.14813700000000002	20	134	0.30651
chr16-019309292-GTT-*	chr16	19309292	GTT	*	117078	ExcessHet	0	none	2.2000000000000003e-5	0	88	2.2000000000000003e-5
chr16-019309292-GTT-G	chr16	19309292	GTT	G	117078	ExcessHet	1.541e-5	nfe	7.099999999999998e-5	1	88	7.099999999999998e-5
chr16-019309292-GTT-GGTTT	chr16	19309292	GTT	GGTTT	117078	ExcessHet	0	none	0	0	88	1e-6
chr16-019309292-GTT-GT	chr16	19309292	GTT	GT	117078	ExcessHet	0	none	0.030183	4	88	0.030183
chr16-019309292-GTT-GTTT	chr16	19309292	GTT	GTTT	117078	ExcessHet	0	none	0.068464	5	88	0.068464
chr16-019309292-GTT-GTTTT	chr16	19309292	GTT	GTTTT	117078	ExcessHet	0	none	9.869999999999992e-4	1	88	9.869999999999992e-4
chr16-019309292-GTT-GTTTTT	chr16	19309292	GTT	GTTTTT	117078	ExcessHet	0	none	0	0	88	1e-6
chr16-019309292-GTT-TTT	chr16	19309292	GTT	TTT	117078	ExcessHet	0	none	1.27e-4	0	88	1.27e-4
chr16-019309293-T-*	chr16	19309293	T	*	500	PASS	0	none	0.030329	5	72	0.030329
chr16-019309293-T-G	chr16	19309293	T	G	500	PASS	1.3289e-4	afr	2.2000000000000003e-5	0	72	1.3289e-4
chr16-019309294-T-*	chr16	19309294	T	*	214	PASS	0	none	7.099999999999998e-5	1	106	7.099999999999998e-5
chr16-019309294-T-G	chr16	19309294	T	G	214	PASS	2.95e-5	amr	9e-6	0	106	2.95e-5
chr16-019309302-TTA-*	chr16	19309302	TTA	*	10819.97	PASS	0	none	2.2000000000000003e-5	0	104	2.2000000000000003e-5
chr16-019309302-TTA-T	chr16	19309302	TTA	T	10819.97	PASS	0.007763	amr	0.00955499999999999	2	104	0.00955499999999999
chr16-019309303-TA-*	chr16	19309303	TA	*	792204	PASS	0	none	0.003851	0	98	0.003851
chr16-019309303-TA-AA	chr16	19309303	TA	AA	792204	PASS	0	none	0	0	98	1e-6
chr16-019309303-TA-T	chr16	19309303	TA	T	792204	PASS	0.28361	eas	0.14003400000000002	11	98	0.28361
chr16-019309304-A-*	chr16	19309304	A	*	1342754	PASS	0	none	0.134392	11	84	0.134392
chr16-019309304-A-T	chr16	19309304	A	T	1342754	PASS	0.47852	eas	0.16936700000000002	6	84	0.47852
chr16-019309379-G-A	chr16	19309379	G	A	35908	PASS	0.066676	afr	0.007592	0	36	0.066676
chr16-019309379-G-C	chr16	19309379	G	C	35908	PASS	0	none	0	0	36	1e-6
chr16-019309397-A-G	chr16	19309397	A	G	413774	PASS	0.15524	afr	0.101936	0	16	0.15524
chr16-019309504-G-*	chr16	19309504	G	*	4097	PASS	0	none	5.2999999999999994e-5	0	0	5.2999999999999994e-5
chr16-019309504-G-A	chr16	19309504	G	A	4097	PASS	0.016353	sas	0.00144299999999999	0	0	0.016353
chr16-019309511-T-A	chr16	19309511	T	A	39	PASS	0	none	9e-6	0	0	9e-6
chr16-019309511-T-G	chr16	19309511	T	G	39	PASS	0	none	0	0	0	1e-6
chr16-019309745-G-T	chr16	19309745	G	T	30744	PASS	0.037328	nfe	0.01695100000000001	0	0	0.037328
chr16-019439868-G-A	chr16	19439868	G	A	2710181	PASS	0.3555	afr	0.185413	26	134	0.3555
chr16-019439962-GAAA-AAAA	chr16	19439962	GAAA	AAAA	975716	ExcessHet	0	none	0	0	108	1e-6
chr16-019439962-GAAA-G	chr16	19439962	GAAA	G	975716	ExcessHet	8.79e-6	nfe	2.9400000000000004e-4	0	108	2.9400000000000004e-4
chr16-019439962-GAAA-GA	chr16	19439962	GAAA	GA	975716	ExcessHet	0	none	0.00825599999999999	0	108	0.00825599999999999
chr16-019439962-GAAA-GAA	chr16	19439962	GAAA	GAA	975716	ExcessHet	0	none	0.25883199999999984	41	108	0.25883199999999984
chr16-019439962-GAAA-GAAAA	chr16	19439962	GAAA	GAAAA	975716	ExcessHet	0	none	0.086339	11	108	0.086339
chr16-019439962-GAAA-GAAAAA	chr16	19439962	GAAA	GAAAAA	975716	ExcessHet	0	none	0.00108299999999999	0	108	0.00108299999999999
chr16-019439962-GAAA-GAAAAAA	chr16	19439962	GAAA	GAAAAAA	975716	ExcessHet	0	none	0	0	108	1e-6
chr16-019439963-A-*	chr16	19439963	A	*	381	PASS	0	none	0.26810799999999974	41	104	0.26810799999999974
chr16-019439963-A-G	chr16	19439963	A	G	381	PASS	6.96e-6	nfe	0	0	104	6.96e-6
chr16-019440665-C-T	chr16	19440665	C	T	845139	PASS	0.018424	mid	0.01246499999999998	1	134	0.018424
chr16-019443932-CATGGATGGATGGATGGATGGATGGATAAATGGATGGATAAATAAATGGATGAATACATGATTGAATGGATGGATGGATGGATGG-C	chr16	19443932	CATGGATGGATGGATGGATGGATGGATAAATGGATGGATAAATAAATGGATGAATACATGATTGAATGGATGGATGGATGGATGG	C	108260	PASS	0	none	0	0	126	1e-6
chr16-019443932-CATGGATGGATGGATGGATGGATGGATAAATGGATGGATAAATAAATGGATGAATACATGATTGAATGGATGGATGGATGGATGG-CATGGATGGATGGATGGATAAATGGATGGATAAATAAATGGATGAATACATGATTGAATGGATGGATGGATGGATGG	chr16	19443932	CATGGATGGATGGATGGATGGATGGATAAATGGATGGATAAATAAATGGATGAATACATGATTGAATGGATGGATGGATGGATGG	CATGGATGGATGGATGGATAAATGGATGGATAAATAAATGGATGAATACATGATTGAATGGATGGATGGATGGATGG	108260	PASS	0	none	2.2000000000000003e-5	0	126	2.2000000000000003e-5
chr16-019443932-CATGGATGGATGGATGGATGGATGGATAAATGGATGGATAAATAAATGGATGAATACATGATTGAATGGATGGATGGATGGATGG-CATGGATGGATGGATGGATGGATAAATGGATGGATAAATAAATGGATGAATACATGATTGAATGGATGGATGGATGGATGG	chr16	19443932	CATGGATGGATGGATGGATGGATGGATAAATGGATGGATAAATAAATGGATGAATACATGATTGAATGGATGGATGGATGGATGG	CATGGATGGATGGATGGATGGATAAATGGATGGATAAATAAATGGATGAATACATGATTGAATGGATGGATGGATGGATGG	108260	PASS	0	none	0.01664	0	126	0.01664
chr16-019443932-CATGGATGGATGGATGGATGGATGGATAAATGGATGGATAAATAAATGGATGAATACATGATTGAATGGATGGATGGATGGATGG-CATGGATGGATGGATGGATGGATGGATGGATAAATGGATGGATAAATAAATGGATGAATACATGATTGAATGGATGGATGGATGGATGG	chr16	19443932	CATGGATGGATGGATGGATGGATGGATAAATGGATGGATAAATAAATGGATGAATACATGATTGAATGGATGGATGGATGGATGG	CATGGATGGATGGATGGATGGATGGATGGATAAATGGATGGATAAATAAATGGATGAATACATGATTGAATGGATGGATGGATGGATGG	108260	PASS	0	none	0.002389	0	126	0.002389
chr16-019443932-CATGGATGGATGGATGGATGGATGGATAAATGGATGGATAAATAAATGGATGAATACATGATTGAATGGATGGATGGATGGATGG-TATGGATGGATGGATGGATGGATGGATAAATGGATGGATAAATAAATGGATGAATACATGATTGAATGGATGGATGGATGGATGG	chr16	19443932	CATGGATGGATGGATGGATGGATGGATAAATGGATGGATAAATAAATGGATGAATACATGATTGAATGGATGGATGGATGGATGG	TATGGATGGATGGATGGATGGATGGATAAATGGATGGATAAATAAATGGATGAATACATGATTGAATGGATGGATGGATGGATGG	108260	PASS	0	none	0	0	126	1e-6
chr16-019443962-T-A	chr16	19443962	T	A	9637146	PASS	0	none	0	0	134	1e-6
chr16-019443962-T-C	chr16	19443962	T	C	9637146	PASS	0.90437	sas	0.7777790000000006	105	134	0.90437
chr16-019443996-AATGGATGGATGG-*	chr16	19443996	AATGGATGGATGG	*	11723352	PASS	0	none	7.099999999999998e-5	0	134	7.099999999999998e-5
chr16-019443996-AATGGATGGATGG-A	chr16	19443996	AATGGATGGATGG	A	11723352	PASS	3.0755e-4	nfe	0.004774	1	134	0.004774
chr16-019443996-AATGGATGGATGG-AATGG	chr16	19443996	AATGGATGGATGG	AATGG	11723352	PASS	0	none	0.7036830000000006	101	134	0.7036830000000006
chr16-019443996-AATGGATGGATGG-AATGGATGG	chr16	19443996	AATGGATGGATGG	AATGGATGG	11723352	PASS	0	none	0.00105999999999999	0	134	0.00105999999999999
chr16-019443996-AATGGATGGATGG-AATGGATGGATGGATGG	chr16	19443996	AATGGATGGATGG	AATGGATGGATGGATGG	11723352	PASS	0	none	0.00154599999999999	1	134	0.00154599999999999
chr16-019443996-AATGGATGGATGG-AATGGATGGATGGATGGATGG	chr16	19443996	AATGGATGGATGG	AATGGATGGATGGATGGATGG	11723352	PASS	0	none	0.00159499999999999	0	134	0.00159499999999999
chr16-019443996-AATGGATGGATGG-AATGGATGGATGGATGGATGGATGG	chr16	19443996	AATGGATGGATGG	AATGGATGGATGGATGGATGGATGG	11723352	PASS	0	none	0.03253300000000001	2	134	0.03253300000000001
chr16-019443996-AATGGATGGATGG-AATGGATGGATGGATGGATGGATGGATGG	chr16	19443996	AATGGATGGATGG	AATGGATGGATGGATGGATGGATGGATGG	11723352	PASS	0	none	0.00171799999999999	0	134	0.00171799999999999
chr16-019443996-AATGGATGGATGG-AATGGATGGATGGATGGATGGATGGATGGATGG	chr16	19443996	AATGGATGGATGG	AATGGATGGATGGATGGATGGATGGATGGATGG	11723352	PASS	0	none	0.00108399999999999	0	134	0.00108399999999999
chr16-019443996-AATGGATGGATGG-AATGGATGGATGGATGGATGGATGGATGGATGGATGG	chr16	19443996	AATGGATGGATGG	AATGGATGGATGGATGGATGGATGGATGGATGGATGG	11723352	PASS	0	none	0	0	134	1e-6
chr16-019443996-AATGGATGGATGG-ATGGATGGATGGATGGATGG	chr16	19443996	AATGGATGGATGG	ATGGATGGATGGATGGATGG	11723352	PASS	0	none	2.2000000000000003e-5	0	134	2.2000000000000003e-5
chr16-019443996-AATGGATGGATGG-GATGGATGGATGG	chr16	19443996	AATGGATGGATGG	GATGGATGGATGG	11723352	PASS	0	none	9e-6	0	134	9e-6
chr16-019444001-A-*	chr16	19444001	A	*	481	PASS	0	none	0.7200540000000003	101	132	0.7200540000000003
chr16-019444001-A-G	chr16	19444001	A	G	481	PASS	0	none	0	0	132	1e-6
chr16-019444146-G-A	chr16	19444146	G	A	691338	PASS	1.627e-5	nfe	2.2000000000000003e-5	0	134	2.2000000000000003e-5
chr16-019444146-G-C	chr16	19444146	G	C	691338	PASS	3e-7	nfe	9e-6	0	134	9e-6
chr16-019444146-G-T	chr16	19444146	G	T	691338	PASS	0.056033	afr	0.02701000000000001	8	134	0.056033
chr16-019444293-G-A	chr16	19444293	G	A	14628463	PASS	0.92653	afr	0.826725	113	134	0.92653
chr16-019444377-G-*	chr16	19444377	G	*	9524153	PASS	0	none	0.00135099999999999	0	134	0.00135099999999999
chr16-019444377-G-T	chr16	19444377	G	T	9524153	PASS	0.91854	afr	0.806517	112	134	0.91854
chr16-019444382-T-A	chr16	19444382	T	A	280142	PASS	3.27e-6	nfe	0	0	132	3.27e-6
chr16-019444382-T-TA	chr16	19444382	T	TA	280142	PASS	0.055793	afr	0.02570900000000001	8	132	0.055793
chr16-019449443-G-T	chr16	19449443	G	T	323912	PASS	0.10522	afr	0.02250600000000002	2	134	0.10522
chr16-019449445-C-A	chr16	19449445	C	A	737966	PASS	0.19245	afr	0.05340900000000001	7	134	0.19245
chr16-019449461-T-A	chr16	19449461	T	A	111	PASS	0	none	0	0	132	1e-6
chr16-019449461-T-G	chr16	19449461	T	G	111	PASS	4.91e-5	nfe	0	0	132	4.91e-5
chr16-019449520-A-G	chr16	19449520	A	G	22383966	PASS	0.90476	sas	0.8121240000000003	111	134	0.90476
chr16-019449766-T-G	chr16	19449766	T	G	586916	PASS	0.1855	afr	0.05313600000000001	7	130	0.1855
chr16-019457100-T-A	chr16	19457100	T	A	7166	PASS	2.7047e-4	amr	2.5100000000000014e-4	1	132	2.7047e-4
chr16-019457137-C-A	chr16	19457137	C	A	263889	PASS	0.031217	nfe	0.020759	8	132	0.031217
chr16-019460083-GT-G	chr16	19460083	GT	G	585323.97	PASS	2.907e-5	sas	7.099999999999998e-5	0	134	7.099999999999998e-5
chr16-019460083-GT-GTT	chr16	19460083	GT	GTT	585323.97	PASS	0	none	0.107125	20	134	0.107125
chr16-019460083-GT-GTTT	chr16	19460083	GT	GTTT	585323.97	PASS	0	none	3.3800000000000046e-4	0	134	3.3800000000000046e-4
chr16-019460083-GT-GTTTT	chr16	19460083	GT	GTTTT	585323.97	PASS	0	none	9e-6	0	134	9e-6
chr16-019460083-GT-GTTTTTTTTTTTTTT	chr16	19460083	GT	GTTTTTTTTTTTTTT	585323.97	PASS	0	none	2.2000000000000003e-5	0	134	2.2000000000000003e-5
chr16-019460249-G-A	chr16	19460249	G	A	614864	PASS	0.064196	nfe	0.03569800000000001	8	134	0.064196
chr16-019460325-G-A	chr16	19460325	G	A	42728	PASS	0.0045127	nfe	0.00204	1	134	0.0045127
chr16-019460343-T-C	chr16	19460343	T	C	14860774	PASS	0.932	sas	0.7953030000000004	108	134	0.932
chr16-019460378-C-A	chr16	19460378	C	A	372043	PASS	0.057935	afr	0.02671800000000001	8	134	0.057935
chr16-019463441-G-*	chr16	19463441	G	*	2299	PASS	0	none	8.9e-5	0	134	8.9e-5
chr16-019463441-G-C	chr16	19463441	G	C	2299	PASS	3.2568e-4	nfe	3.6999999999999985e-5	1	134	3.2568e-4
chr16-019463777-C-A	chr16	19463777	C	A	1729751	PASS	0.16718	eas	0.047533	4	134	0.16718
chr16-019464166-G-T	chr16	19464166	G	T	396039	PASS	0.035432	nfe	0.022029	6	134	0.035432
chr16-019466302-A-C	chr16	19466302	A	C	488593	PASS	0.04559	sas	0.03237400000000001	5	134	0.04559
chr16-019466332-GTCCTC-G	chr16	19466332	GTCCTC	G	21476.97	PASS	3.072e-4	sas	2.7300000000000035e-4	0	132	3.072e-4
chr16-019466332-GTCCTC-GTCCTCTCCTC	chr16	19466332	GTCCTC	GTCCTCTCCTC	21476.97	PASS	0	none	7.980000000000003e-4	1	132	7.980000000000003e-4
chr16-019469881-G-A	chr16	19469881	G	A	131929	PASS	0.018072	mid	0.00810499999999999	1	132	0.018072
chr16-019469881-G-T	chr16	19469881	G	T	131929	PASS	0	none	9e-6	0	132	9e-6
chr16-019469898-CTTTTT-*	chr16	19469898	CTTTTT	*	2729499	ExcessHet	0	none	0	0	94	1e-6
chr16-019469898-CTTTTT-C	chr16	19469898	CTTTTT	C	2729499	ExcessHet	0	none	9e-6	0	94	9e-6
chr16-019469898-CTTTTT-CT	chr16	19469898	CTTTTT	CT	2729499	ExcessHet	0	none	0.00151999999999999	1	94	0.00151999999999999
chr16-019469898-CTTTTT-CTT	chr16	19469898	CTTTTT	CTT	2729499	ExcessHet	0	none	0.01533699999999999	0	94	0.01533699999999999
chr16-019469898-CTTTTT-CTTT	chr16	19469898	CTTTTT	CTTT	2729499	ExcessHet	0	none	0.201258	19	94	0.201258
chr16-019469898-CTTTTT-CTTTT	chr16	19469898	CTTTTT	CTTTT	2729499	ExcessHet	0	none	0.187903	11	94	0.187903
chr16-019469898-CTTTTT-CTTTTTT	chr16	19469898	CTTTTT	CTTTTTT	2729499	ExcessHet	0	none	0.021979	3	94	0.021979
chr16-019469898-CTTTTT-CTTTTTTT	chr16	19469898	CTTTTT	CTTTTTTT	2729499	ExcessHet	0	none	0.00129999999999999	0	94	0.00129999999999999
chr16-019469898-CTTTTT-CTTTTTTTT	chr16	19469898	CTTTTT	CTTTTTTTT	2729499	ExcessHet	0	none	9e-6	0	94	9e-6
chr16-019469898-CTTTTT-TTTTTT	chr16	19469898	CTTTTT	TTTTTT	2729499	ExcessHet	0	none	3.160000000000005e-4	0	94	3.160000000000005e-4
chr16-019469902-T-*	chr16	19469902	T	*	341	VQSRTrancheSNP99.70to99.80	0	none	0.002714	2	116	0.002714
chr16-019469902-T-A	chr16	19469902	T	A	341	VQSRTrancheSNP99.70to99.80	0	none	0	0	116	1e-6
chr16-019469912-T-*	chr16	19469912	T	*	6993423	PASS	0	none	3.6999999999999985e-5	0	102	3.6999999999999985e-5
chr16-019469912-T-G	chr16	19469912	T	G	6993423	PASS	0.56442	nfe	0.4467929999999994	51	102	0.56442
chr16-019469912-T-TG	chr16	19469912	T	TG	6993423	PASS	0.068881	nfe	0.09528	10	102	0.09528
chr16-019469912-T-TTG	chr16	19469912	T	TTG	6993423	PASS	8.2926e-4	nfe	0.003041	1	102	0.003041
chr16-019469912-T-TTTG	chr16	19469912	T	TTTG	6993423	PASS	1.783e-5	nfe	1.27e-4	0	102	1.27e-4
chr16-019474113-C-A	chr16	19474113	C	A	638355	PASS	0.057238	nfe	0.03346400000000003	4	134	0.057238
chr16-019474113-C-T	chr16	19474113	C	T	638355	PASS	4.2152e-4	sas	2.2000000000000003e-5	0	134	4.2152e-4
chr16-019474306-C-T	chr16	19474306	C	T	23427	PASS	0.0026604	nfe	0.00132599999999999	1	134	0.0026604
chr16-019474398-T-TA	chr16	19474398	T	TA	532361.97	PASS	0.16588	afr	0.047365	3	128	0.16588
chr16-019474423-C-*	chr16	19474423	C	*	481711	PASS	0	none	0	0	118	1e-6
chr16-019474423-C-T	chr16	19474423	C	T	481711	PASS	0.15911	afr	0.04692500000000001	3	118	0.15911
chr16-019477061-A-G	chr16	19477061	A	G	873656	PASS	0.63369	afr	0.193171	0	0	0.63369
chr16-019477103-C-A	chr16	19477103	C	A	60	PASS	0	none	9e-6	0	0	9e-6
chr16-019477103-C-G	chr16	19477103	C	G	60	PASS	0	none	9e-6	0	0	9e-6
chr16-019477112-G-A	chr16	19477112	G	A	390968	PASS	0.30117	sas	0.07801700000000002	0	0	0.30117
chr16-019477140-C-*	chr16	19477140	C	*	38639	PASS	0	none	2.2000000000000003e-5	0	2	2.2000000000000003e-5
chr16-019477140-C-T	chr16	19477140	C	T	38639	PASS	0.014781	nfe	0.007482	0	2	0.014781
chr16-019481430-C-T	chr16	19481430	C	T	606935	PASS	0.031679	sas	0.02356399999999999	4	134	0.031679
chr16-019481576-A-C	chr16	19481576	A	C	3538464	PASS	0.73723	afr	0.2777329999999995	28	132	0.73723
chr16-019486782-G-C	chr16	19486782	G	C	1600546	PASS	0.3715	eas	0.103359	12	132	0.3715
chr16-019487158-C-T	chr16	19487158	C	T	577	PASS	2.63e-6	nfe	0	1	134	2.63e-6
chr16-019487243-A-G	chr16	19487243	A	G	1068559	PASS	0.068931	nfe	0.03761500000000001	9	134	0.068931
chr16-019487317-C-T	chr16	19487317	C	T	4715	PASS	1.8646e-4	nfe	7.099999999999998e-5	2	134	1.8646e-4
chr16-019487439-C-G	chr16	19487439	C	G	1399178	PASS	0.37926	eas	0.10424600000000002	10	132	0.37926
chr16-019487439-C-T	chr16	19487439	C	T	1399178	PASS	1.576e-5	amr	9e-6	0	132	1.576e-5
chr16-019487701-CAATAAATAAATAAATA-C	chr16	19487701	CAATAAATAAATAAATA	C	15295.97	PASS	0	none	3.6999999999999985e-5	0	0	3.6999999999999985e-5
chr16-019487701-CAATAAATAAATAAATA-CAATA	chr16	19487701	CAATAAATAAATAAATA	CAATA	15295.97	PASS	0	none	1.47e-4	0	0	1.47e-4
chr16-019487701-CAATAAATAAATAAATA-CAATAAATA	chr16	19487701	CAATAAATAAATAAATA	CAATAAATA	15295.97	PASS	0	none	0.002556	0	0	0.002556
chr16-019487701-CAATAAATAAATAAATA-CAATAAATAAATA	chr16	19487701	CAATAAATAAATAAATA	CAATAAATAAATA	15295.97	PASS	0	none	0.003663	0	0	0.003663
chr16-019487701-CAATAAATAAATAAATA-CAATAAATAAATAAATAAATA	chr16	19487701	CAATAAATAAATAAATA	CAATAAATAAATAAATAAATA	15295.97	PASS	0	none	4.03e-4	0	0	4.03e-4
chr16-019487701-CAATAAATAAATAAATA-CAATAAATAAATAAATAAATAAATA	chr16	19487701	CAATAAATAAATAAATA	CAATAAATAAATAAATAAATAAATA	15295.97	PASS	0	none	9e-6	0	0	9e-6
chr16-019487701-CAATAAATAAATAAATA-CAGAATAAATAAATAAATA	chr16	19487701	CAATAAATAAATAAATA	CAGAATAAATAAATAAATA	15295.97	PASS	0	none	0	0	0	1e-6
chr16-019487707-A-*	chr16	19487707	A	*	40	PASS	0	none	0.002932	0	0	0.002932
chr16-019487707-A-C	chr16	19487707	A	C	40	PASS	0	none	9e-6	0	0	9e-6
chr16-019487712-TAAATAAATAAATAAATAAATAA-*	chr16	19487712	TAAATAAATAAATAAATAAATAA	*	29472.97	PASS	0	none	2.2899999999999996e-4	0	0	2.2899999999999996e-4
chr16-019487712-TAAATAAATAAATAAATAAATAA-T	chr16	19487712	TAAATAAATAAATAAATAAATAA	T	29472.97	PASS	0.065671	nfe	0.00898299999999999	0	0	0.065671
chr16-019487712-TAAATAAATAAATAAATAAATAA-TATAAATAAATAAATAA	chr16	19487712	TAAATAAATAAATAAATAAATAA	TATAAATAAATAAATAA	29472.97	PASS	0	none	0	0	0	1e-6
chr16-019487712-TAAATAAATAAATAAATAAATAA-TATAAATAAATAAATAAATAA	chr16	19487712	TAAATAAATAAATAAATAAATAA	TATAAATAAATAAATAAATAA	29472.97	PASS	0	none	0.0044	0	0	0.0044
chr16-019487728-T-*	chr16	19487728	T	*	120	PASS	0	none	0.00898299999999999	0	0	0.00898299999999999
chr16-019487728-T-G	chr16	19487728	T	G	120	PASS	0	none	3.6999999999999985e-5	0	0	3.6999999999999985e-5
chr16-019490345-C-T	chr16	19490345	C	T	265485	PASS	0.14301	afr	0.01228199999999998	1	134	0.14301
chr16-019490587-G-A	chr16	19490587	G	A	326966	PASS	0.012913000000000001	nfe	0.01102499999999999	4	134	0.012913000000000001
chr16-019490711-TTTCCTTCCTTCCTTCCTTCCTTCC-CTTCCTTCCTTCCTTCCTTCCTTCC	chr16	19490711	TTTCCTTCCTTCCTTCCTTCCTTCC	CTTCCTTCCTTCCTTCCTTCCTTCC	3849837	PASS	0	none	9e-6	0	86	9e-6
chr16-019490711-TTTCCTTCCTTCCTTCCTTCCTTCC-T	chr16	19490711	TTTCCTTCCTTCCTTCCTTCCTTCC	T	3849837	PASS	1.386e-4	amr	2.5100000000000014e-4	0	86	2.5100000000000014e-4
chr16-019490711-TTTCCTTCCTTCCTTCCTTCCTTCC-TTTCC	chr16	19490711	TTTCCTTCCTTCCTTCCTTCCTTCC	TTTCC	3849837	PASS	0	none	0.005872	0	86	0.005872
chr16-019490711-TTTCCTTCCTTCCTTCCTTCCTTCC-TTTCCTTCC	chr16	19490711	TTTCCTTCCTTCCTTCCTTCCTTCC	TTTCCTTCC	3849837	PASS	0	none	0.03921500000000001	9	86	0.03921500000000001
chr16-019490711-TTTCCTTCCTTCCTTCCTTCCTTCC-TTTCCTTCCTTCC	chr16	19490711	TTTCCTTCCTTCCTTCCTTCCTTCC	TTTCCTTCCTTCC	3849837	PASS	0	none	0.024354	1	86	0.024354
chr16-019490711-TTTCCTTCCTTCCTTCCTTCCTTCC-TTTCCTTCCTTCCTTCC	chr16	19490711	TTTCCTTCCTTCCTTCCTTCCTTCC	TTTCCTTCCTTCCTTCC	3849837	PASS	0	none	0.09381800000000004	5	86	0.09381800000000004
chr16-019490711-TTTCCTTCCTTCCTTCCTTCCTTCC-TTTCCTTCCTTCCTTCCTTCC	chr16	19490711	TTTCCTTCCTTCCTTCCTTCCTTCC	TTTCCTTCCTTCCTTCCTTCC	3849837	PASS	0	none	0.161119	10	86	0.161119
chr16-019490711-TTTCCTTCCTTCCTTCCTTCCTTCC-TTTCCTTCCTTCCTTCCTTCCTTCCTTCC	chr16	19490711	TTTCCTTCCTTCCTTCCTTCCTTCC	TTTCCTTCCTTCCTTCCTTCCTTCCTTCC	3849837	PASS	0	none	0.06696300000000002	3	86	0.06696300000000002
chr16-019490711-TTTCCTTCCTTCCTTCCTTCCTTCC-TTTCCTTCCTTCCTTCCTTCCTTCCTTCCTTCC	chr16	19490711	TTTCCTTCCTTCCTTCCTTCCTTCC	TTTCCTTCCTTCCTTCCTTCCTTCCTTCCTTCC	3849837	PASS	0	none	0.04859100000000001	1	86	0.04859100000000001
chr16-019490711-TTTCCTTCCTTCCTTCCTTCCTTCC-TTTCCTTCCTTCCTTCCTTCCTTCCTTCCTTCCTTCC	chr16	19490711	TTTCCTTCCTTCCTTCCTTCCTTCC	TTTCCTTCCTTCCTTCCTTCCTTCCTTCCTTCCTTCC	3849837	PASS	0	none	0.02981	3	86	0.02981
chr16-019490711-TTTCCTTCCTTCCTTCCTTCCTTCC-TTTCCTTCCTTCCTTCCTTCCTTCCTTCCTTCCTTCCTTCC	chr16	19490711	TTTCCTTCCTTCCTTCCTTCCTTCC	TTTCCTTCCTTCCTTCCTTCCTTCCTTCCTTCCTTCCTTCC	3849837	PASS	0	none	0.01027999999999999	0	86	0.01027999999999999
chr16-019490711-TTTCCTTCCTTCCTTCCTTCCTTCC-TTTCCTTCCTTCCTTCCTTCCTTCCTTCCTTCCTTCCTTCCTTCC	chr16	19490711	TTTCCTTCCTTCCTTCCTTCCTTCC	TTTCCTTCCTTCCTTCCTTCCTTCCTTCCTTCCTTCCTTCCTTCC	3849837	PASS	0	none	0.003292	0	86	0.003292
chr16-019490711-TTTCCTTCCTTCCTTCCTTCCTTCC-TTTCCTTCCTTCCTTCCTTCCTTCCTTCCTTCCTTCCTTCCTTCCTTCC	chr16	19490711	TTTCCTTCCTTCCTTCCTTCCTTCC	TTTCCTTCCTTCCTTCCTTCCTTCCTTCCTTCCTTCCTTCCTTCCTTCC	3849837	PASS	0	none	5.180000000000002e-4	0	86	5.180000000000002e-4
chr16-019490711-TTTCCTTCCTTCCTTCCTTCCTTCC-TTTCCTTCCTTCCTTCCTTCCTTCCTTCCTTCCTTCCTTCCTTCCTTCCTTCC	chr16	19490711	TTTCCTTCCTTCCTTCCTTCCTTCC	TTTCCTTCCTTCCTTCCTTCCTTCCTTCCTTCCTTCCTTCCTTCCTTCCTTCC	3849837	PASS	0	none	9e-6	0	86	9e-6
chr16-019490713-TC-*	chr16	19490713	TC	*	918.97	PASS	0	none	0.33641199999999993	20	34	0.33641199999999993
chr16-019490713-TC-T	chr16	19490713	TC	T	918.97	PASS	0	none	6.999999999999998e-5	0	34	6.999999999999998e-5
chr16-019490716-TTCCTTCCTTCCTTCC-*	chr16	19490716	TTCCTTCCTTCCTTCC	*	672.97	PASS	0	none	0.183354	14	40	0.183354
chr16-019490716-TTCCTTCCTTCCTTCC-T	chr16	19490716	TTCCTTCCTTCCTTCC	T	672.97	PASS	0	none	9e-6	0	40	9e-6
chr16-019490716-TTCCTTCCTTCCTTCC-TTTCCTTCCTTCC	chr16	19490716	TTCCTTCCTTCCTTCC	TTTCCTTCCTTCC	672.97	PASS	0	none	3.6999999999999985e-5	0	40	3.6999999999999985e-5
chr16-019492276-C-T	chr16	19492276	C	T	11192788	PASS	0.77373	sas	0.6763890000000007	91	134	0.77373
chr16-019492448-T-*	chr16	19492448	T	*	5349057	PASS	0	none	2.2000000000000003e-5	0	98	2.2000000000000003e-5
chr16-019492448-T-G	chr16	19492448	T	G	5349057	PASS	0.93008	sas	0.7376220000000007	82	98	0.93008
chr16-019492451-T-G	chr16	19492451	T	G	4155528	PASS	0.79747	sas	0.5893700000000004	66	96	0.79747
chr16-019494408-T-A	chr16	19494408	T	A	10086441	PASS	0	none	0	0	134	1e-6
chr16-019494408-T-C	chr16	19494408	T	C	10086441	PASS	0.77326	sas	0.6762000000000007	91	134	0.77326
chr16-019494408-T-G	chr16	19494408	T	G	10086441	PASS	1.119e-5	afr	1.27e-4	0	134	1.27e-4
chr16-019494429-G-*	chr16	19494429	G	*	9179597	PASS	0	none	0	0	134	1e-6
chr16-019494429-G-A	chr16	19494429	G	A	9179597	PASS	0.77324	sas	0.6764160000000007	91	134	0.77324
chr16-019494491-T-A	chr16	19494491	T	A	6240258	PASS	0.76982	sas	0.6626350000000003	91	134	0.76982
chr16-019497251-A-G	chr16	19497251	A	G	11139404	PASS	0.77411	sas	0.6753330000000006	91	134	0.77411
chr16-019497261-CAGTTGCAAATTGGAT-C	chr16	19497261	CAGTTGCAAATTGGAT	C	10849573	PASS	0	none	0	0	134	1e-6
chr16-019497261-CAGTTGCAAATTGGAT-GAGTTGCAAATTGGAT	chr16	19497261	CAGTTGCAAATTGGAT	GAGTTGCAAATTGGAT	10849573	PASS	0	none	0.6754420000000007	91	134	0.6754420000000007
chr16-019497924-G-A	chr16	19497924	G	A	4165	PASS	2.996e-4	nfe	1.27e-4	1	134	2.996e-4
chr16-019497983-C-G	chr16	19497983	C	G	530512	PASS	0.040188	nfe	0.028548	8	134	0.040188
chr16-019498011-C-G	chr16	19498011	C	G	18996107	PASS	0	none	0	0	134	1e-6
chr16-019498011-C-T	chr16	19498011	C	T	18996107	PASS	0.91921	afr	0.8499680000000002	112	134	0.91921
chr16-019498129-G-A	chr16	19498129	G	A	3350	PASS	2.588e-4	amr	2.09e-4	1	130	2.588e-4
chr16-019498129-G-T	chr16	19498129	G	T	3350	PASS	0	none	0	0	130	1e-6
chr16-019498189-T-G	chr16	19498189	T	G	3978	PASS	0.0013379	eas	7.980000000000003e-4	1	130	0.0013379
chr16-019498190-T-G	chr16	19498190	T	G	4883	PASS	0.0014479	eas	8.920000000000005e-4	1	132	0.0014479
chr16-019498191-T-G	chr16	19498191	T	G	1698	PASS	7.7156e-4	eas	4.500000000000005e-4	1	132	7.7156e-4
chr16-019498278-G-A	chr16	19498278	G	A	5151491	PASS	0.90126	sas	0.758502	61	74	0.90126
chr16-019498278-G-C	chr16	19498278	G	C	5151491	PASS	0	none	0	0	74	1e-6
chr16-019498615-T-G	chr16	19498615	T	G	71	PASS	0	none	3.6999999999999985e-5	0	0	3.6999999999999985e-5
chr16-019498616-G-GCA	chr16	19498616	G	GCA	372552.97	PASS	0.65623	nfe	0.15768400000000002	0	0	0.65623
chr16-019498927-G-A	chr16	19498927	G	A	69750	PASS	0.53462	nfe	0.04831800000000001	0	0	0.53462
chr16-019499062-AAAAT-*	chr16	19499062	AAAAT	*	62361.97	PASS	0	none	0	0	0	1e-6
chr16-019499062-AAAAT-A	chr16	19499062	AAAAT	A	62361.97	PASS	0.56554	nfe	0.03215000000000002	0	0	0.56554
chr16-019499062-AAAAT-AAAATAAAT	chr16	19499062	AAAAT	AAAATAAAT	62361.97	PASS	0	none	9e-6	0	0	9e-6
chr16-019501599-C-T	chr16	19501599	C	T	167761	PASS	0.61894	nfe	0.10823500000000004	0	0	0.61894
chr16-019501640-C-T	chr16	19501640	C	T	136148	PASS	0.55163	nfe	0.095418	0	0	0.55163
chr16-019502819-A-G	chr16	19502819	A	G	164072	PASS	0.51408	nfe	0.107191	0	0	0.51408
chr16-019502986-A-G	chr16	19502986	A	G	1146	PASS	0	none	2.720000000000003e-4	0	0	2.720000000000003e-4
chr16-019503029-G-A	chr16	19503029	G	A	34064	PASS	0.10507	sas	0.01307299999999998	0	0	0.10507
chr16-019503029-G-T	chr16	19503029	G	T	34064	PASS	0	none	0	0	0	1e-6
chr16-019503161-C-*	chr16	19503161	C	*	3057631	PASS	0	none	0	0	58	1e-6
chr16-019503161-C-G	chr16	19503161	C	G	3057631	PASS	0	none	0	0	58	1e-6
chr16-019503161-C-T	chr16	19503161	C	T	3057631	PASS	0.75385	sas	0.5846560000000005	44	58	0.75385
chr16-019503778-G-*	chr16	19503778	G	*	265311	PASS	0	none	0	0	130	1e-6
chr16-019503778-G-A	chr16	19503778	G	A	265311	PASS	0.15238	afr	0.02557500000000001	2	130	0.15238
chr16-019503778-G-T	chr16	19503778	G	T	265311	PASS	1.879e-5	amr	5.2999999999999994e-5	0	130	5.2999999999999994e-5
chr16-019503916-C-T	chr16	19503916	C	T	61564	PASS	0.12575	afr	0.01025599999999999	0	94	0.12575
chr16-019504693-C-T	chr16	19504693	C	T	238267	PASS	0.03955	nfe	0.025788	8	132	0.03955
chr16-019504695-G-A	chr16	19504695	G	A	311608	PASS	0.043942	mid	0.031867	4	132	0.043942
chr16-019507623-G-A	chr16	19507623	G	A	1783137	PASS	0.38331	eas	0.11709500000000002	13	134	0.38331
chr16-019507871-T-C	chr16	19507871	T	C	426	PASS	2.1004e-4	afr	0	1	124	2.1004e-4
chr16-019510779-T-C	chr16	19510779	T	C	1198791	PASS	0.37476	eas	0.119488	13	134	0.37476
chr16-019510969-G-*	chr16	19510969	G	*	405	VQSRTrancheSNP99.80to99.90	0	none	9e-6	0	134	9e-6
chr16-019510969-G-T	chr16	19510969	G	T	405	VQSRTrancheSNP99.80to99.90	3.204e-5	afr	0	1	134	3.204e-5
chr16-019511072-A-G	chr16	19511072	A	G	2177556	PASS	0.55619	eas	0.29114699999999943	41	128	0.55619
chr16-019516914-C-CAA	chr16	19516914	C	CAA	92113.97	PASS	0.0087771	nfe	0.00439	1	134	0.0087771
chr16-019521315-A-C	chr16	19521315	A	C	287231	PASS	0.33977	eas	0.08028700000000003	2	24	0.33977
chr16-019521527-T-C	chr16	19521527	T	C	41508	PASS	0.0040615	nfe	0.002165	1	134	0.0040615
chr16-019521809-A-G	chr16	19521809	A	G	339335	PASS	0.0095711	sas	0.007249	1	134	0.0095711
chr16-019528145-A-G	chr16	19528145	A	G	1720859	PASS	0.22295	afr	0.17703300000000002	30	134	0.22295
chr16-019528150-T-C	chr16	19528150	T	C	51232	PASS	0.010115	mid	0.005185	3	134	0.010115
chr16-019532389-T-A	chr16	19532389	T	A	2434	PASS	1.8654e-4	nfe	7.099999999999998e-5	2	134	1.8654e-4
chr16-019532659-G-A	chr16	19532659	G	A	1227098	PASS	2.214e-5	afr	9e-6	0	130	2.214e-5
chr16-019532659-G-C	chr16	19532659	G	C	1227098	PASS	0.20481	mid	0.143492	21	130	0.20481
chr16-019536035-A-G	chr16	19536035	A	G	3563478	PASS	0.38522	eas	0.111451	14	134	0.38522
chr16-019536165-G-A	chr16	19536165	G	A	1398	PASS	1.093e-5	nfe	0	1	134	1.093e-5
chr16-019536181-C-T	chr16	19536181	C	T	5665291	PASS	0.38521	eas	0.119676	14	134	0.38521
chr16-019536425-C-G	chr16	19536425	C	G	56451287	PASS	0.94495	afr	0.8864340000000002	123	134	0.94495
chr16-019536708-T-A	chr16	19536708	T	A	1979749	PASS	0.040441	nfe	0.02836300000000001	8	134	0.040441
chr16-019536794-G-A	chr16	19536794	G	A	9565293	PASS	0.19183	mid	0.151098	22	134	0.19183
chr16-019536830-T-C	chr16	19536830	T	C	6176198	PASS	0.15437	afr	0.095175	11	134	0.15437
chr16-019536967-C-T	chr16	19536967	C	T	11058	PASS	2.0346e-4	nfe	7.099999999999998e-5	1	134	2.0346e-4
chr16-019536968-G-A	chr16	19536968	G	A	9162719	PASS	0.19133	mid	0.15066700000000002	22	134	0.19133
chr16-019537070-T-C	chr16	19537070	T	C	1915	PASS	7.2e-7	nfe	0	1	134	1e-6
chr16-019537139-C-T	chr16	19537139	C	T	2911187	PASS	0.1851	eas	0.04318400000000001	3	134	0.1851
chr16-019537418-A-G	chr16	19537418	A	G	2574993	PASS	0.11954	amr	0.06413200000000002	6	134	0.11954
chr16-019537418-A-T	chr16	19537418	A	T	2574993	PASS	0.0010524	amr	1.0799999999999996e-4	0	134	0.0010524
chr16-019537722-AT-A	chr16	19537722	AT	A	2302675.97	PASS	0.22579	afr	0.17261500000000002	30	134	0.22579
chr16-019541737-AGAAG-A	chr16	19541737	AGAAG	A	1285696.97	PASS	0.18546	eas	0.118184	21	130	0.18546
chr16-019541739-A-*	chr16	19541739	A	*	637	PASS	0	none	0.118184	21	130	0.118184
chr16-019541739-A-C	chr16	19541739	A	C	637	PASS	0.003653	eas	9e-6	0	130	0.003653
chr16-019541740-AGG-*	chr16	19541740	AGG	*	125.97	PASS	0	none	0.118184	21	130	0.118184
chr16-019541740-AGG-A	chr16	19541740	AGG	A	125.97	PASS	3.42e-5	nfe	0	0	130	3.42e-5
chr16-019541741-G-*	chr16	19541741	G	*	250	PASS	0	none	0.11821800000000002	21	132	0.11821800000000002
chr16-019541741-G-A	chr16	19541741	G	A	250	PASS	9.77e-6	nfe	0	0	132	9.77e-6
chr16-019541861-T-C	chr16	19541861	T	C	5658754	PASS	0.51177	nfe	0.4029729999999994	64	134	0.51177
chr16-019542482-A-G	chr16	19542482	A	G	2498	PASS	2.4042e-4	nfe	7.099999999999998e-5	1	134	2.4042e-4
chr16-019542498-G-A	chr16	19542498	G	A	20657	PASS	0.014532	afr	0.00122899999999999	1	134	0.014532
chr16-019542628-A-C	chr16	19542628	A	C	787237	PASS	0.040112	nfe	0.028469	8	134	0.040112
chr16-019544861-C-T	chr16	19544861	C	T	30301	PASS	0.0077688	afr	0.00139899999999999	1	134	0.0077688
chr16-019544907-A-G	chr16	19544907	A	G	656666	PASS	0.0751	afr	0.03431500000000001	8	134	0.0751
chr16-019544936-CAT-C	chr16	19544936	CAT	C	3407969.97	PASS	0.1923	mid	0.142996	22	134	0.1923
chr16-019545945-C-G	chr16	19545945	C	G	981396	PASS	0.0019641	nfe	8.69e-4	1	134	0.0019641
chr16-019545945-C-T	chr16	19545945	C	T	981396	PASS	0.36396	eas	0.08181400000000001	12	134	0.36396
chr16-019546168-A-G	chr16	19546168	A	G	1301384	PASS	0.18073	eas	0.137553	22	132	0.18073
chr16-019546242-TAAAAAA-*	chr16	19546242	TAAAAAA	*	1107550	PASS	0	none	0	0	132	1e-6
chr16-019546242-TAAAAAA-AAAAAAA	chr16	19546242	TAAAAAA	AAAAAAA	1107550	PASS	0	none	0.13981300000000002	21	132	0.13981300000000002
chr16-019546242-TAAAAAA-T	chr16	19546242	TAAAAAA	T	1107550	PASS	0	none	0	0	132	1e-6
chr16-019546242-TAAAAAA-TAAAAA	chr16	19546242	TAAAAAA	TAAAAA	1107550	PASS	0	none	0	0	132	1e-6
chr16-019546242-TAAAAAA-TAAAAAAA	chr16	19546242	TAAAAAA	TAAAAAAA	1107550	PASS	0	none	9e-6	0	132	9e-6
chr16-019546522-GAA-AAA	chr16	19546522	GAA	AAA	1509922	ExcessHet	0	none	5.870000000000005e-4	0	116	5.870000000000005e-4
chr16-019546522-GAA-G	chr16	19546522	GAA	G	1509922	ExcessHet	0	none	8.9e-5	0	116	8.9e-5
chr16-019546522-GAA-GA	chr16	19546522	GAA	GA	1509922	ExcessHet	0	none	0.004746	0	116	0.004746
chr16-019546522-GAA-GAAA	chr16	19546522	GAA	GAAA	1509922	ExcessHet	0	none	0.196502	21	116	0.196502
chr16-019546522-GAA-GAAAA	chr16	19546522	GAA	GAAAA	1509922	ExcessHet	0	none	0.005413	0	116	0.005413
chr16-019546522-GAA-GAAAAA	chr16	19546522	GAA	GAAAAA	1509922	ExcessHet	0	none	1.27e-4	0	116	1.27e-4
chr16-019546522-GAA-GAAAAAA	chr16	19546522	GAA	GAAAAAA	1509922	ExcessHet	0	none	9e-6	0	116	9e-6
chr16-019546606-C-A	chr16	19546606	C	A	350520	PASS	0	none	0	0	68	1e-6
chr16-019546606-C-T	chr16	19546606	C	T	350520	PASS	0.19775	eas	0.04241500000000002	1	68	0.19775
chr16-019546815-CAAAAAAAA-*	chr16	19546815	CAAAAAAAA	*	87391	PASS	0	none	1.0699999999999996e-4	0	0	1.0699999999999996e-4
chr16-019546815-CAAAAAAAA-AAAAAAAAA	chr16	19546815	CAAAAAAAA	AAAAAAAAA	87391	PASS	0	none	0.003663	0	0	0.003663
chr16-019546815-CAAAAAAAA-C	chr16	19546815	CAAAAAAAA	C	87391	PASS	0	none	9e-6	0	0	9e-6
chr16-019546815-CAAAAAAAA-CAA	chr16	19546815	CAAAAAAAA	CAA	87391	PASS	0	none	9e-6	0	0	9e-6
chr16-019546815-CAAAAAAAA-CAAA	chr16	19546815	CAAAAAAAA	CAAA	87391	PASS	0	none	5.2999999999999994e-5	0	0	5.2999999999999994e-5
chr16-019546815-CAAAAAAAA-CAAAA	chr16	19546815	CAAAAAAAA	CAAAA	87391	PASS	0	none	8.9e-5	0	0	8.9e-5
chr16-019546815-CAAAAAAAA-CAAAAA	chr16	19546815	CAAAAAAAA	CAAAAA	87391	PASS	0	none	0.002132	0	0	0.002132
chr16-019546815-CAAAAAAAA-CAAAAAA	chr16	19546815	CAAAAAAAA	CAAAAAA	87391	PASS	0	none	0.00989199999999998	0	0	0.00989199999999998
chr16-019546815-CAAAAAAAA-CAAAAAAA	chr16	19546815	CAAAAAAAA	CAAAAAAA	87391	PASS	0	none	0.03713300000000001	0	0	0.03713300000000001
chr16-019546815-CAAAAAAAA-CAAAAAAAAA	chr16	19546815	CAAAAAAAA	CAAAAAAAAA	87391	PASS	0	none	0.01364799999999999	0	0	0.01364799999999999
chr16-019546815-CAAAAAAAA-CAAAAAAAAAA	chr16	19546815	CAAAAAAAA	CAAAAAAAAAA	87391	PASS	0	none	0.002107	0	0	0.002107
chr16-019546815-CAAAAAAAA-CAAAAAAAAAAA	chr16	19546815	CAAAAAAAA	CAAAAAAAAAAA	87391	PASS	0	none	1.47e-4	0	0	1.47e-4
chr16-019546815-CAAAAAAAA-CAAAAAAAAAAAA	chr16	19546815	CAAAAAAAA	CAAAAAAAAAAAA	87391	PASS	0	none	9e-6	0	0	9e-6
chr16-019546815-CAAAAAAAA-CAAAAAAAAAAAAA	chr16	19546815	CAAAAAAAA	CAAAAAAAAAAAAA	87391	PASS	0	none	0	0	0	1e-6
chr16-019546924-C-T	chr16	19546924	C	T	143062	PASS	0.14767	amr	0.053614	0	0	0.14767
chr16-019547491-A-C	chr16	19547491	A	C	72	PASS	0	none	0	0	0	1e-6
chr16-019547511-A-G	chr16	19547511	A	G	116872	PASS	0.24048	eas	0.04308100000000001	0	0	0.24048
chr16-019547727-G-A	chr16	19547727	G	A	925399	PASS	0.17846	eas	0.13093300000000002	18	116	0.17846
chr16-019548067-G-C	chr16	19548067	G	C	566570	PASS	0.067526	afr	0.033384	8	134	0.067526
chr16-019548137-A-C	chr16	19548137	A	C	336182	PASS	0.041083	nfe	0.02804400000000001	8	134	0.041083
chr16-019551771-G-GGAGC	chr16	19551771	G	GGAGC	92394.97	PASS	0	none	9e-6	0	0	9e-6
chr16-019551771-G-GTAGC	chr16	19551771	G	GTAGC	92394.97	PASS	0.055712	nfe	0.03080000000000001	0	0	0.055712
chr16-019555157-T-C	chr16	19555157	T	C	843692	PASS	0.17946	eas	0.13149000000000002	21	114	0.17946
chr16-019555872-T-A	chr16	19555872	T	A	2073343	PASS	0.17681	eas	0.136861	22	134	0.17681
chr16-019555889-C-A	chr16	19555889	C	A	1451368	PASS	0.37536	eas	0.110941	14	134	0.37536
chr16-019565060-ATTTT-A	chr16	19565060	ATTTT	A	2157129	ExcessHet	0	none	9e-6	0	80	9e-6
chr16-019565060-ATTTT-AT	chr16	19565060	ATTTT	AT	2157129	ExcessHet	0	none	9.630000000000004e-4	0	80	9.630000000000004e-4
chr16-019565060-ATTTT-ATT	chr16	19565060	ATTTT	ATT	2157129	ExcessHet	0	none	0.03447700000000001	3	80	0.03447700000000001
chr16-019565060-ATTTT-ATTT	chr16	19565060	ATTTT	ATTT	2157129	ExcessHet	0	none	0.33362199999999986	29	80	0.33362199999999986
chr16-019565060-ATTTT-ATTTTT	chr16	19565060	ATTTT	ATTTTT	2157129	ExcessHet	0	none	0.089462	5	80	0.089462
chr16-019565060-ATTTT-ATTTTTT	chr16	19565060	ATTTT	ATTTTTT	2157129	ExcessHet	0	none	0.002787	1	80	0.002787
chr16-019565060-ATTTT-ATTTTTTT	chr16	19565060	ATTTT	ATTTTTTT	2157129	ExcessHet	0	none	7.099999999999998e-5	0	80	7.099999999999998e-5
chr16-019565060-ATTTT-ATTTTTTTT	chr16	19565060	ATTTT	ATTTTTTTT	2157129	ExcessHet	0	none	0	0	80	1e-6
chr16-019565060-ATTTT-ATTTTTTTTT	chr16	19565060	ATTTT	ATTTTTTTTT	2157129	ExcessHet	0	none	0	0	80	1e-6
chr16-019565060-ATTTT-CTTTT	chr16	19565060	ATTTT	CTTTT	2157129	ExcessHet	0	none	0	0	80	1e-6
chr16-019565060-ATTTT-TTTTT	chr16	19565060	ATTTT	TTTTT	2157129	ExcessHet	0	none	1.47e-4	0	80	1.47e-4
chr16-019569168-T-C	chr16	19569168	T	C	7935266	PASS	0.51486	nfe	0.40964299999999954	60	126	0.51486
chr16-019569377-A-G	chr16	19569377	A	G	7981210	PASS	0.68062	afr	0.3808889999999997	46	134	0.68062
chr16-019569389-G-A	chr16	19569389	G	A	1569805	PASS	2.6713e-4	sas	9e-6	0	134	2.6713e-4
chr16-019569389-G-C	chr16	19569389	G	C	1569805	PASS	0.24393	afr	0.06252700000000001	10	134	0.24393
chr16-019573010-A-G	chr16	19573010	A	G	4588313	PASS	0.86866	afr	0.47045999999999943	48	108	0.86866
chr16-019573435-CAA-*	chr16	19573435	CAA	*	41570	PASS	0	none	0.002039	0	104	0.002039
chr16-019573435-CAA-AAA	chr16	19573435	CAA	AAA	41570	PASS	0	none	7.970000000000003e-4	0	104	7.970000000000003e-4
chr16-019573435-CAA-C	chr16	19573435	CAA	C	41570	PASS	0	none	0	0	104	1e-6
chr16-019573435-CAA-CA	chr16	19573435	CAA	CA	41570	PASS	0	none	0.01033799999999999	0	104	0.01033799999999999
chr16-019573435-CAA-CAAA	chr16	19573435	CAA	CAAA	41570	PASS	0	none	0.00999899999999998	2	104	0.00999899999999998
chr16-019573435-CAA-CAAAA	chr16	19573435	CAA	CAAAA	41570	PASS	0	none	2.2000000000000003e-5	0	104	2.2000000000000003e-5
chr16-019573436-A-*	chr16	19573436	A	*	451	PASS	0	none	0.01035399999999999	0	70	0.01035399999999999
chr16-019573436-A-C	chr16	19573436	A	C	451	PASS	8.1493e-4	amr	3.6999999999999985e-5	0	70	8.1493e-4
chr16-019575042-C-G	chr16	19575042	C	G	7787	PASS	1.3178e-4	nfe	4.05e-4	1	134	4.05e-4
chr16-019575042-C-T	chr16	19575042	C	T	7787	PASS	5.11e-6	nfe	0	0	134	5.11e-6
chr16-019575197-G-A	chr16	19575197	G	A	2382515	PASS	0.26621	afr	0.15874400000000002	22	134	0.26621
chr16-019578674-C-T	chr16	19578674	C	T	940618	PASS	0.15079	eas	0.109029	0	6	0.15079
chr16-019578721-T-G	chr16	19578721	T	G	19959	PASS	0.037551	afr	0.002558	0	36	0.037551
chr16-019578887-C-T	chr16	19578887	C	T	914734	PASS	0.33357	eas	0.09109100000000002	11	132	0.33357
chr16-019579012-G-A	chr16	19579012	G	A	539059	PASS	0.16697	afr	0.027301	2	134	0.16697
chr16-019579012-G-T	chr16	19579012	G	T	539059	PASS	0	none	0	0	134	1e-6
chr16-019579122-T-C	chr16	19579122	T	C	557795	PASS	0.16725	afr	0.027301	2	134	0.16725
chr16-019579516-T-C	chr16	19579516	T	C	16031	PASS	0.016396	nfe	0.005576	0	0	0.016396
chr16-019579738-TTA-T	chr16	19579738	TTA	T	208417.97	PASS	0.27673	nfe	0.091139	0	0	0.27673
chr16-019581408-G-A	chr16	19581408	G	A	1811953	PASS	0.38183	afr	0.193282	32	134	0.38183
chr16-019581668-T-C	chr16	19581668	T	C	4036330	PASS	2.62e-6	nfe	9e-6	0	134	9e-6
chr16-019581668-T-TC	chr16	19581668	T	TC	4036330	PASS	0.53092	afr	0.224048	32	134	0.53092
chr16-019581668-T-TCC	chr16	19581668	T	TCC	4036330	PASS	3.775e-5	sas	3.820000000000003e-4	0	134	3.820000000000003e-4
chr16-019581668-T-TCCC	chr16	19581668	T	TCCC	4036330	PASS	7.32e-6	nfe	0	0	134	7.32e-6
chr16-019581668-T-TCCCC	chr16	19581668	T	TCCCC	4036330	PASS	9.94e-6	afr	5.2999999999999994e-5	0	134	5.2999999999999994e-5
chr16-019581668-T-TCCCCC	chr16	19581668	T	TCCCCC	4036330	PASS	1.4387e-4	sas	7.740000000000004e-4	0	134	7.740000000000004e-4
chr16-019581668-T-TCCCCCC	chr16	19581668	T	TCCCCCC	4036330	PASS	7.9767e-4	sas	0.00174299999999999	0	134	0.00174299999999999
chr16-019581668-T-TCCCCCCC	chr16	19581668	T	TCCCCCCC	4036330	PASS	1.8434e-4	afr	0.00122899999999999	0	134	0.00122899999999999
chr16-019581668-T-TCCCCCCCCCC	chr16	19581668	T	TCCCCCCCCCC	4036330	PASS	1.32e-6	nfe	0	0	134	1.32e-6
chr16-019581668-T-TCCCCCCCCCCC	chr16	19581668	T	TCCCCCCCCCCC	4036330	PASS	1.586e-5	sas	0	0	134	1.586e-5
chr16-019581668-T-TCCCCCCCCCCCC	chr16	19581668	T	TCCCCCCCCCCCC	4036330	PASS	2.199e-5	sas	2.7300000000000035e-4	0	134	2.7300000000000035e-4
chr16-019581668-T-TCCCCCCCCCCCCC	chr16	19581668	T	TCCCCCCCCCCCCC	4036330	PASS	4.56e-6	nfe	1.0799999999999996e-4	0	134	1.0799999999999996e-4
chr16-019581668-T-TCCCCCCCCCCCCCC	chr16	19581668	T	TCCCCCCCCCCCCCC	4036330	PASS	0	none	2.2000000000000003e-5	0	134	2.2000000000000003e-5
chr16-019581708-T-C	chr16	19581708	T	C	153251	PASS	0.017597	mid	0.01159099999999998	1	102	0.017597
chr16-019581715-CTT-C	chr16	19581715	CTT	C	2274.97	PASS	4.73e-5	nfe	2.2000000000000003e-5	1	124	4.73e-5
chr16-019581841-G-A	chr16	19581841	G	A	1580967	PASS	0.19224	mid	0.133853	21	128	0.19224
chr16-019581872-T-G	chr16	19581872	T	G	975	PASS	6.3592e-4	nfe	0.00176599999999999	0	102	0.00176599999999999
chr16-019581899-C-A	chr16	19581899	C	A	268897	PASS	0.22391	afr	0.03084400000000001	2	116	0.22391
chr16-019601507-AT-A	chr16	19601507	AT	A	1384881	PASS	1.102e-4	eas	3.6999999999999985e-5	0	134	1.102e-4
chr16-019601507-AT-TT	chr16	19601507	AT	TT	1384881	PASS	0	none	0.14541900000000002	22	134	0.14541900000000002
chr16-019601525-C-G	chr16	19601525	C	G	44597	PASS	0	none	0	0	134	1e-6
chr16-019601525-C-T	chr16	19601525	C	T	44597	PASS	0.0068672	nfe	0.004263	2	134	0.0068672
chr16-019601555-T-TA	chr16	19601555	T	TA	2578918.97	PASS	0.45662	eas	0.25618099999999966	32	134	0.45662
chr16-019607629-T-C	chr16	19607629	T	C	260296	PASS	0.47007	nfe	0.142101	0	0	0.47007
chr16-019608033-G-C	chr16	19608033	G	C	1855537	PASS	0.28729	afr	0.152256	22	134	0.28729
chr16-019608280-CTTTT-C	chr16	19608280	CTTTT	C	3836902	ExcessHet	7.051e-5	mid	3.160000000000005e-4	0	128	3.160000000000005e-4
chr16-019608280-CTTTT-CT	chr16	19608280	CTTTT	CT	3836902	ExcessHet	0	none	0.004953	0	128	0.004953
chr16-019608280-CTTTT-CTT	chr16	19608280	CTTTT	CTT	3836902	ExcessHet	0	none	0.051797	8	128	0.051797
chr16-019608280-CTTTT-CTTT	chr16	19608280	CTTTT	CTTT	3836902	ExcessHet	0	none	0.34921299999999955	52	128	0.34921299999999955
chr16-019608280-CTTTT-CTTTTT	chr16	19608280	CTTTT	CTTTTT	3836902	ExcessHet	0	none	0.06460400000000002	4	128	0.06460400000000002
chr16-019608280-CTTTT-CTTTTTT	chr16	19608280	CTTTT	CTTTTTT	3836902	ExcessHet	0	none	0.03907300000000002	4	128	0.03907300000000002
chr16-019608280-CTTTT-CTTTTTTT	chr16	19608280	CTTTT	CTTTTTTT	3836902	ExcessHet	0	none	0.002665	0	128	0.002665
chr16-019608280-CTTTT-CTTTTTTTT	chr16	19608280	CTTTT	CTTTTTTTT	3836902	ExcessHet	0	none	8.920000000000005e-4	0	128	8.920000000000005e-4
chr16-019608280-CTTTT-CTTTTTTTTT	chr16	19608280	CTTTT	CTTTTTTTTT	3836902	ExcessHet	0	none	9e-6	0	128	9e-6
chr16-019608280-CTTTT-CTTTTTTTTTTTTT	chr16	19608280	CTTTT	CTTTTTTTTTTTTT	3836902	ExcessHet	0	none	0	0	128	1e-6
chr16-019608280-CTTTT-CTTTTTTTTTTTTTTT	chr16	19608280	CTTTT	CTTTTTTTTTTTTTTT	3836902	ExcessHet	0	none	0	0	128	1e-6
chr16-019608280-CTTTT-TTTTT	chr16	19608280	CTTTT	TTTTT	3836902	ExcessHet	0	none	2.9400000000000004e-4	0	128	2.9400000000000004e-4
chr16-019608422-G-T	chr16	19608422	G	T	1045346	PASS	0.24225	eas	0.08082200000000002	8	134	0.24225
chr16-019608488-C-T	chr16	19608488	C	T	406120	PASS	0.24317	eas	0.04840900000000002	6	130	0.24317
chr16-019609110-A-G	chr16	19609110	A	G	24061	PASS	0.0026769	nfe	0.00125299999999999	1	132	0.0026769
chr16-019610459-C-T	chr16	19610459	C	T	17693	PASS	0.0028411	mid	0.00103599999999999	1	134	0.0028411
chr16-019611944-CTTTT-C	chr16	19611944	CTTTT	C	16294.97	PASS	0	none	6.999999999999998e-5	0	0	6.999999999999998e-5
chr16-019611944-CTTTT-CT	chr16	19611944	CTTTT	CT	16294.97	PASS	0	none	2.2899999999999996e-4	0	0	2.2899999999999996e-4
chr16-019611944-CTTTT-CTT	chr16	19611944	CTTTT	CTT	16294.97	PASS	0	none	0.00110399999999999	0	0	0.00110399999999999
chr16-019611944-CTTTT-CTTT	chr16	19611944	CTTTT	CTTT	16294.97	PASS	0	none	0.00555	0	0	0.00555
chr16-019611944-CTTTT-CTTTTT	chr16	19611944	CTTTT	CTTTTT	16294.97	PASS	0	none	0.003511	0	0	0.003511
chr16-019611944-CTTTT-CTTTTTT	chr16	19611944	CTTTT	CTTTTTT	16294.97	PASS	0	none	2.08e-4	0	0	2.08e-4
chr16-019611944-CTTTT-CTTTTTTT	chr16	19611944	CTTTT	CTTTTTTT	16294.97	PASS	0	none	0	0	0	1e-6
chr16-019615968-AAATAAT-A	chr16	19615968	AAATAAT	A	886996.97	PASS	0.0030519	afr	4.480000000000004e-4	0	14	0.0030519
chr16-019615968-AAATAAT-AAAT	chr16	19615968	AAATAAT	AAAT	886996.97	PASS	0	none	0.01258099999999999	1	14	0.01258099999999999
chr16-019615968-AAATAAT-AAATAATAAT	chr16	19615968	AAATAAT	AAATAATAAT	886996.97	PASS	0	none	0.133305	2	14	0.133305
chr16-019615968-AAATAAT-AAATAATAATAAT	chr16	19615968	AAATAAT	AAATAATAATAAT	886996.97	PASS	0	none	0.00751	0	14	0.00751
chr16-019615968-AAATAAT-AAATAATAATAATAAT	chr16	19615968	AAATAAT	AAATAATAATAATAAT	886996.97	PASS	0	none	0.01514699999999998	0	14	0.01514699999999998
chr16-019615968-AAATAAT-AAATAATAATAATAATAAT	chr16	19615968	AAATAAT	AAATAATAATAATAATAAT	886996.97	PASS	0	none	0.01002599999999998	0	14	0.01002599999999998
chr16-019615968-AAATAAT-AAATAATAATAATAATAATAAT	chr16	19615968	AAATAAT	AAATAATAATAATAATAATAAT	886996.97	PASS	0	none	0.002557	0	14	0.002557
chr16-019615968-AAATAAT-AAATAATAATAATAATAATAATAAT	chr16	19615968	AAATAAT	AAATAATAATAATAATAATAATAAT	886996.97	PASS	0	none	9.849999999999991e-4	0	14	9.849999999999991e-4
chr16-019615968-AAATAAT-AAATAATAATAATAATAATAATAATAAT	chr16	19615968	AAATAAT	AAATAATAATAATAATAATAATAATAAT	886996.97	PASS	0	none	1.87e-4	0	14	1.87e-4
chr16-019615968-AAATAAT-AAATAATAATAATAATAATAATAATAATAAT	chr16	19615968	AAATAAT	AAATAATAATAATAATAATAATAATAATAAT	886996.97	PASS	0	none	3.590000000000004e-4	0	14	3.590000000000004e-4
chr16-019616538-TAAAAA-AAAAAA	chr16	19616538	TAAAAA	AAAAAA	532994	ExcessHet	0	none	1.6699999999999994e-4	0	92	1.6699999999999994e-4
chr16-019616538-TAAAAA-T	chr16	19616538	TAAAAA	T	532994	ExcessHet	0	none	0	0	92	1e-6
chr16-019616538-TAAAAA-TA	chr16	19616538	TAAAAA	TA	532994	ExcessHet	0	none	0	0	92	1e-6
chr16-019616538-TAAAAA-TAA	chr16	19616538	TAAAAA	TAA	532994	ExcessHet	0	none	5.2999999999999994e-5	0	92	5.2999999999999994e-5
chr16-019616538-TAAAAA-TAAA	chr16	19616538	TAAAAA	TAAA	532994	ExcessHet	0	none	0.002838	0	92	0.002838
chr16-019616538-TAAAAA-TAAAA	chr16	19616538	TAAAAA	TAAAA	532994	ExcessHet	0	none	0.135388	17	92	0.135388
chr16-019616538-TAAAAA-TAAAAAA	chr16	19616538	TAAAAA	TAAAAAA	532994	ExcessHet	0	none	0.15135600000000002	18	92	0.15135600000000002
chr16-019616538-TAAAAA-TAAAAAAA	chr16	19616538	TAAAAA	TAAAAAAA	532994	ExcessHet	0	none	0.002738	0	92	0.002738
chr16-019616538-TAAAAA-TAAAAAAAA	chr16	19616538	TAAAAA	TAAAAAAAA	532994	ExcessHet	0	none	1.0799999999999996e-4	0	92	1.0799999999999996e-4
chr16-019616538-TAAAAA-TAAAAAAAAA	chr16	19616538	TAAAAA	TAAAAAAAAA	532994	ExcessHet	0	none	9e-6	0	92	9e-6
chr16-019616538-TAAAAA-TAAAAAAAAAAA	chr16	19616538	TAAAAA	TAAAAAAAAAAA	532994	ExcessHet	0	none	0	0	92	1e-6
chr16-019616539-A-*	chr16	19616539	A	*	836	PASS	0	none	0.138798	17	84	0.138798
chr16-019616539-A-T	chr16	19616539	A	T	836	PASS	5.5439e-4	eas	2.2999999999999995e-4	0	84	5.5439e-4
chr16-019626265-C-T	chr16	19626265	C	T	1240583	PASS	0.25994	eas	0.06659500000000002	5	134	0.25994
chr16-019627938-GC-G	chr16	19627938	GC	G	119819.97	PASS	0.029293	sas	0.007431	2	134	0.029293
chr16-019628746-AC-A	chr16	19628746	AC	A	2113	PASS	0	none	0	0	134	1e-6
chr16-019628746-AC-CC	chr16	19628746	AC	CC	2113	PASS	0	none	2.2000000000000003e-5	1	134	2.2000000000000003e-5
chr16-019628746-AC-GC	chr16	19628746	AC	GC	2113	PASS	0	none	0	0	134	1e-6
chr16-019628777-TTTTATTTATTTA-*	chr16	19628777	TTTTATTTATTTA	*	2617003.97	PASS	0	none	8.9e-5	0	106	8.9e-5
chr16-019628777-TTTTATTTATTTA-T	chr16	19628777	TTTTATTTATTTA	T	2617003.97	PASS	4.34e-6	nfe	0	0	106	4.34e-6
chr16-019628777-TTTTATTTATTTA-TTTTA	chr16	19628777	TTTTATTTATTTA	TTTTA	2617003.97	PASS	0	none	0.002488	1	106	0.002488
chr16-019628777-TTTTATTTATTTA-TTTTATTTA	chr16	19628777	TTTTATTTATTTA	TTTTATTTA	2617003.97	PASS	0	none	0.2874379999999993	30	106	0.2874379999999993
chr16-019628777-TTTTATTTATTTA-TTTTATTTATTTATTTA	chr16	19628777	TTTTATTTATTTA	TTTTATTTATTTATTTA	2617003.97	PASS	0	none	0.05294100000000001	5	106	0.05294100000000001
chr16-019628777-TTTTATTTATTTA-TTTTATTTATTTATTTATTTA	chr16	19628777	TTTTATTTATTTA	TTTTATTTATTTATTTATTTA	2617003.97	PASS	0	none	0.00142299999999999	0	106	0.00142299999999999
chr16-019628779-T-*	chr16	19628779	T	*	1234	VQSRTrancheINDEL97.00to99.00	0	none	0.30013499999999993	30	88	0.30013499999999993
chr16-019628779-T-C	chr16	19628779	T	C	1234	VQSRTrancheINDEL97.00to99.00	0	none	9e-6	0	88	9e-6
chr16-019628779-T-TTATG	chr16	19628779	T	TTATG	1234	VQSRTrancheINDEL97.00to99.00	3.294e-5	nfe	9e-6	0	88	3.294e-5
chr16-019628780-TA-*	chr16	19628780	TA	*	4126.97	PASS	0	none	0.30010799999999993	30	86	0.30010799999999993
chr16-019628780-TA-T	chr16	19628780	TA	T	4126.97	PASS	9.6207e-4	nfe	1.27e-4	0	86	9.6207e-4
chr16-019628780-TA-TATTCA	chr16	19628780	TA	TATTCA	4126.97	PASS	0	none	0	0	86	1e-6
chr16-019628781-ATTTATTT-*	chr16	19628781	ATTTATTT	*	88	PASS	0	none	0.30028599999999994	30	86	0.30028599999999994
chr16-019628781-ATTTATTT-A	chr16	19628781	ATTTATTT	A	88	PASS	0	none	0	0	86	1e-6
chr16-019628781-ATTTATTT-TTTTATTT	chr16	19628781	ATTTATTT	TTTTATTT	88	PASS	0	none	2.2000000000000003e-5	0	86	2.2000000000000003e-5
chr16-019628782-TTTA-*	chr16	19628782	TTTA	*	2846.97	PASS	0	none	0.004412	2	102	0.004412
chr16-019628782-TTTA-T	chr16	19628782	TTTA	T	2846.97	PASS	4.1212e-4	nfe	1.27e-4	0	102	4.1212e-4
chr16-019628783-TTA-*	chr16	19628783	TTA	*	52	VQSRTrancheINDEL96.00to97.00	0	none	0.004642	2	102	0.004642
chr16-019628783-TTA-GTA	chr16	19628783	TTA	GTA	52	VQSRTrancheINDEL96.00to97.00	0	none	0	0	102	1e-6
chr16-019628783-TTA-T	chr16	19628783	TTA	T	52	VQSRTrancheINDEL96.00to97.00	0	none	9e-6	0	102	9e-6
chr16-019628785-ATTTAT-*	chr16	19628785	ATTTAT	*	8264.97	PASS	0	none	0.004693	2	100	0.004693
chr16-019628785-ATTTAT-A	chr16	19628785	ATTTAT	A	8264.97	PASS	0	none	0	0	100	1e-6
chr16-019628785-ATTTAT-ATTAT	chr16	19628785	ATTTAT	ATTAT	8264.97	PASS	0	none	8.210000000000003e-4	0	100	8.210000000000003e-4
chr16-019633021-T-C	chr16	19633021	T	C	119987	PASS	0.029805	sas	0.007327	2	134	0.029805
chr16-019633202-T-C	chr16	19633202	T	C	400033	PASS	0.17598	afr	0.018595	2	134	0.17598
chr16-019637576-T-*	chr16	19637576	T	*	197810	PASS	0	none	3.6999999999999985e-5	0	134	3.6999999999999985e-5
chr16-019637576-T-C	chr16	19637576	T	C	197810	PASS	0.055633	afr	0.01364599999999999	2	134	0.055633
chr16-019639929-T-G	chr16	19639929	T	G	833684	PASS	0.15128	afr	0.06137600000000002	5	134	0.15128
chr16-019639952-C-T	chr16	19639952	C	T	878984	PASS	0.25884	eas	0.058514	5	134	0.25884
chr16-019642338-A-G	chr16	19642338	A	G	49423	PASS	0.0087683	nfe	0.003804	1	134	0.0087683
chr16-019642338-A-T	chr16	19642338	A	T	49423	PASS	0	none	0	0	134	1e-6
chr16-019642378-T-C	chr16	19642378	T	C	3585814	PASS	0.26896	nfe	0.219894	36	134	0.26896
chr16-019642386-TG-CG	chr16	19642386	TG	CG	300684	PASS	0	none	0	0	134	1e-6
chr16-019642386-TG-T	chr16	19642386	TG	T	300684	PASS	0.056388	afr	0.01393499999999999	2	134	0.056388
chr16-019642567-T-C	chr16	19642567	T	C	122085	PASS	0.05428	afr	0.01335699999999998	2	134	0.05428
chr16-019647725-GC-G	chr16	19647725	GC	G	430228.97	PASS	0.17479	afr	0.018647	2	134	0.17479
chr16-019651947-T-C	chr16	19651947	T	C	9887171	PASS	0.79155	afr	0.4061909999999994	50	134	0.79155
chr16-019652594-G-A	chr16	19652594	G	A	156234	PASS	0.23476	afr	0.043399	0	0	0.23476
chr16-019652603-T-G	chr16	19652603	T	G	145445	PASS	0.29345	afr	0.04401100000000002	0	0	0.29345
chr16-019669044-C-A	chr16	19669044	C	A	6849	PASS	0	none	0	0	134	1e-6
chr16-019669044-C-T	chr16	19669044	C	T	6849	PASS	0.0014585	nfe	6.570000000000002e-4	1	134	0.0014585
chr16-019669092-C-T	chr16	19669092	C	T	2326956	PASS	0.27653	nfe	0.221378	37	134	0.27653
chr16-019669224-T-C	chr16	19669224	T	C	7008605	PASS	0.37857	eas	0.3177959999999999	42	134	0.37857
chr16-019682217-T-C	chr16	19682217	T	C	551065	PASS	0.14886	afr	0.02892	3	134	0.14886
chr16-019682305-C-T	chr16	19682305	C	T	419469	PASS	0.026439	nfe	0.01701300000000001	4	134	0.026439
chr16-019682407-C-A	chr16	19682407	C	A	5418242	PASS	0.0015703	eas	2.2000000000000003e-5	0	134	0.0015703
chr16-019682407-C-CACCA	chr16	19682407	C	CACCA	5418242	PASS	0	none	0	0	134	1e-6
chr16-019682407-C-T	chr16	19682407	C	T	5418242	PASS	0.33504	afr	0.26112	39	134	0.33504
chr16-019682516-G-A	chr16	19682516	G	A	57071	PASS	0.0077465	nfe	0.003727	2	130	0.0077465
chr16-019691565-A-*	chr16	19691565	A	*	153	PASS	0	none	9e-6	0	128	9e-6
chr16-019691565-A-G	chr16	19691565	A	G	153	PASS	0	none	0	1	128	1e-6
chr16-019699380-A-G	chr16	19699380	A	G	3598806	PASS	0.76493	afr	0.247411	13	130	0.76493
chr16-019699568-C-T	chr16	19699568	C	T	203163	PASS	0.010234	nfe	0.005056	2	134	0.010234
chr16-019699730-TCAGA-T	chr16	19699730	TCAGA	T	49791.97	PASS	0.013095	afr	0.00204	1	134	0.013095
chr16-019699731-C-*	chr16	19699731	C	*	214	PASS	0	none	0.00204	1	134	0.00204
chr16-019699731-C-G	chr16	19699731	C	G	214	PASS	4.74e-6	nfe	0	0	134	4.74e-6
chr16-019699733-G-*	chr16	19699733	G	*	597	PASS	0	none	0.00204	1	132	0.00204
chr16-019699733-G-A	chr16	19699733	G	A	597	PASS	0	none	9e-6	0	132	9e-6
chr16-019699734-A-*	chr16	19699734	A	*	382	PASS	0	none	0.00204	1	132	0.00204
chr16-019699734-A-G	chr16	19699734	A	G	382	PASS	0	none	0	0	132	1e-6
chr16-019700250-C-G	chr16	19700250	C	G	267632	PASS	0.17349	afr	0.01938700000000001	1	134	0.17349
chr16-019700395-C-T	chr16	19700395	C	T	617406	PASS	0.040254	nfe	0.0233	6	134	0.040254
chr16-019700571-A-C	chr16	19700571	A	C	400	VQSRTrancheSNP99.80to99.90	0.0013397	nfe	1.88e-4	1	132	0.0013397
chr16-019700770-C-T	chr16	19700770	C	T	180	PASS	0	none	0	1	114	1e-6
chr16-019701852-CA-AA	chr16	19701852	CA	AA	25761	PASS	0	none	0	0	0	1e-6
chr16-019701852-CA-C	chr16	19701852	CA	C	25761	PASS	0	none	0.01800100000000001	0	0	0.01800100000000001
chr16-019701852-CA-CAA	chr16	19701852	CA	CAA	25761	PASS	0	none	9e-6	0	0	9e-6
chr16-019701993-TC-CC	chr16	19701993	TC	CC	48338	PASS	0	none	0.03236200000000001	0	0	0.03236200000000001
chr16-019701993-TC-T	chr16	19701993	TC	T	48338	PASS	0	none	0	0	0	1e-6
chr16-019701994-CT-*	chr16	19701994	CT	*	54953	PASS	0	none	0	0	0	1e-6
chr16-019701994-CT-C	chr16	19701994	CT	C	54953	PASS	0	none	1.27e-4	0	0	1.27e-4
chr16-019701994-CT-CTT	chr16	19701994	CT	CTT	54953	PASS	0	none	0.002256	0	0	0.002256
chr16-019701994-CT-TT	chr16	19701994	CT	TT	54953	PASS	0	none	0.03265300000000001	0	0	0.03265300000000001
chr16-019702997-CAAA-AAAA	chr16	19702997	CAAA	AAAA	11472	PASS	0	none	9e-6	0	0	9e-6
chr16-019702997-CAAA-C	chr16	19702997	CAAA	C	11472	PASS	0	none	1.0699999999999996e-4	0	0	1.0699999999999996e-4
chr16-019702997-CAAA-CA	chr16	19702997	CAAA	CA	11472	PASS	0	none	5.160000000000003e-4	0	0	5.160000000000003e-4
chr16-019702997-CAAA-CAA	chr16	19702997	CAAA	CAA	11472	PASS	0	none	0.003841	0	0	0.003841
chr16-019702997-CAAA-CAAAA	chr16	19702997	CAAA	CAAAA	11472	PASS	0	none	0.002756	0	0	0.002756
chr16-019702997-CAAA-CAAAAA	chr16	19702997	CAAA	CAAAAA	11472	PASS	0	none	2.500000000000001e-4	0	0	2.500000000000001e-4
chr16-019702997-CAAA-CAAAAAA	chr16	19702997	CAAA	CAAAAAA	11472	PASS	0	none	9e-6	0	0	9e-6
chr16-019703563-ATTTTT-A	chr16	19703563	ATTTTT	A	7141	PASS	0	none	9e-6	0	0	9e-6
chr16-019703563-ATTTTT-AT	chr16	19703563	ATTTTT	AT	7141	PASS	0	none	9e-6	0	0	9e-6
chr16-019703563-ATTTTT-ATT	chr16	19703563	ATTTTT	ATT	7141	PASS	0	none	1.27e-4	0	0	1.27e-4
chr16-019703563-ATTTTT-ATTT	chr16	19703563	ATTTTT	ATTT	7141	PASS	0	none	2.720000000000003e-4	0	0	2.720000000000003e-4
chr16-019703563-ATTTTT-ATTTT	chr16	19703563	ATTTTT	ATTTT	7141	PASS	0	none	0.002058	0	0	0.002058
chr16-019703563-ATTTTT-ATTTTTT	chr16	19703563	ATTTTT	ATTTTTT	7141	PASS	0	none	0.00136999999999999	0	0	0.00136999999999999
chr16-019703563-ATTTTT-ATTTTTTT	chr16	19703563	ATTTTT	ATTTTTTT	7141	PASS	0	none	3.6999999999999985e-5	0	0	3.6999999999999985e-5
chr16-019703563-ATTTTT-ATTTTTTTT	chr16	19703563	ATTTTT	ATTTTTTTT	7141	PASS	0	none	0	0	0	1e-6
chr16-019703563-ATTTTT-TTTTTT	chr16	19703563	ATTTTT	TTTTTT	7141	PASS	0	none	2.08e-4	0	0	2.08e-4
chr16-019706663-C-A	chr16	19706663	C	A	229532	PASS	0.033408	sas	0.01862	3	132	0.033408
chr16-019706663-C-T	chr16	19706663	C	T	229532	PASS	2.276e-5	nfe	5.2999999999999994e-5	0	132	5.2999999999999994e-5
chr16-019706846-T-A	chr16	19706846	T	A	604160	PASS	0.086787	amr	0.02393500000000001	2	134	0.086787
chr16-019710193-A-G	chr16	19710193	A	G	1335593	PASS	0.26929	afr	0.17564000000000002	5	68	0.26929
chr16-019710409-A-G	chr16	19710409	A	G	5248368	PASS	0.34735	afr	0.201882	13	134	0.34735
chr16-019710433-C-T	chr16	19710433	C	T	6722555	PASS	0.28455	afr	0.19619400000000004	13	134	0.28455
chr16-019710484-C-T	chr16	19710484	C	T	7791940	PASS	0.24868	sas	0.1797	12	134	0.24868
chr16-019710680-G-A	chr16	19710680	G	A	6110020	PASS	0.75093	afr	0.249165	14	134	0.75093
chr16-019711790-C-T	chr16	19711790	C	T	1078468	PASS	0.25914	afr	0.163308	4	40	0.25914
chr16-019714028-T-C	chr16	19714028	T	C	32779	PASS	0.0020093	sas	0.00118099999999999	1	134	0.0020093
chr16-019714088-G-A	chr16	19714088	G	A	522011	PASS	0.041578	sas	0.01912300000000002	3	134	0.041578
chr16-019714253-G-A	chr16	19714253	G	A	445883	PASS	0.01388	nfe	0.00888599999999999	2	134	0.01388
chr16-019714253-G-T	chr16	19714253	G	T	445883	PASS	0	none	0	0	134	1e-6
chr16-019714953-C-T	chr16	19714953	C	T	4308753	PASS	0.19951	nfe	0.14162400000000003	30	134	0.19951
chr16-019715323-A-C	chr16	19715323	A	C	108	PASS	0	none	3.6999999999999985e-5	0	94	3.6999999999999985e-5
chr16-019715323-A-T	chr16	19715323	A	T	108	PASS	0	none	0	0	94	1e-6
chr16-019715405-C-A	chr16	19715405	C	A	241	VQSRTrancheINDEL95.00to96.00	0	none	2.2899999999999996e-4	0	4	2.2899999999999996e-4
chr16-019715405-C-CT	chr16	19715405	C	CT	241	VQSRTrancheINDEL95.00to96.00	0	none	9e-6	0	4	9e-6
chr16-019715405-C-T	chr16	19715405	C	T	241	VQSRTrancheINDEL95.00to96.00	0	none	5.2999999999999994e-5	0	4	5.2999999999999994e-5
chr16-019715413-CTTTTTTTT-*	chr16	19715413	CTTTTTTTT	*	76532	VQSRTrancheINDEL95.00to96.00	0	none	2.2000000000000003e-5	0	0	2.2000000000000003e-5
chr16-019715413-CTTTTTTTT-ATTTTTTTT	chr16	19715413	CTTTTTTTT	ATTTTTTTT	76532	VQSRTrancheINDEL95.00to96.00	0	none	3.6999999999999985e-5	0	0	3.6999999999999985e-5
chr16-019715413-CTTTTTTTT-C	chr16	19715413	CTTTTTTTT	C	76532	VQSRTrancheINDEL95.00to96.00	0	none	9e-6	0	0	9e-6
chr16-019715413-CTTTTTTTT-CATTTTTTTT	chr16	19715413	CTTTTTTTT	CATTTTTTTT	76532	VQSRTrancheINDEL95.00to96.00	0	none	0	0	0	1e-6
chr16-019715413-CTTTTTTTT-CT	chr16	19715413	CTTTTTTTT	CT	76532	VQSRTrancheINDEL95.00to96.00	0	none	1.0699999999999996e-4	0	0	1.0699999999999996e-4
chr16-019715413-CTTTTTTTT-CTT	chr16	19715413	CTTTTTTTT	CTT	76532	VQSRTrancheINDEL95.00to96.00	0	none	1.27e-4	0	0	1.27e-4
chr16-019715413-CTTTTTTTT-CTTT	chr16	19715413	CTTTTTTTT	CTTT	76532	VQSRTrancheINDEL95.00to96.00	0	none	3.150000000000005e-4	0	0	3.150000000000005e-4
chr16-019715413-CTTTTTTTT-CTTTT	chr16	19715413	CTTTTTTTT	CTTTT	76532	VQSRTrancheINDEL95.00to96.00	0	none	4.710000000000004e-4	0	0	4.710000000000004e-4
chr16-019715413-CTTTTTTTT-CTTTTT	chr16	19715413	CTTTTTTTT	CTTTTT	76532	VQSRTrancheINDEL95.00to96.00	0	none	0.00161399999999999	0	0	0.00161399999999999
chr16-019715413-CTTTTTTTT-CTTTTTT	chr16	19715413	CTTTTTTTT	CTTTTTT	76532	VQSRTrancheINDEL95.00to96.00	0	none	0.00514	0	0	0.00514
chr16-019715413-CTTTTTTTT-CTTTTTTT	chr16	19715413	CTTTTTTTT	CTTTTTTT	76532	VQSRTrancheINDEL95.00to96.00	0	none	0.021054	0	0	0.021054
chr16-019715413-CTTTTTTTT-CTTTTTTTTT	chr16	19715413	CTTTTTTTT	CTTTTTTTTT	76532	VQSRTrancheINDEL95.00to96.00	0	none	0.02530000000000001	0	0	0.02530000000000001
chr16-019715413-CTTTTTTTT-CTTTTTTTTTT	chr16	19715413	CTTTTTTTT	CTTTTTTTTTT	76532	VQSRTrancheINDEL95.00to96.00	0	none	0.0051919999999999996	0	0	0.0051919999999999996
chr16-019715413-CTTTTTTTT-CTTTTTTTTTTT	chr16	19715413	CTTTTTTTT	CTTTTTTTTTTT	76532	VQSRTrancheINDEL95.00to96.00	0	none	9.610000000000004e-4	0	0	9.610000000000004e-4
chr16-019715413-CTTTTTTTT-CTTTTTTTTTTTT	chr16	19715413	CTTTTTTTT	CTTTTTTTTTTTT	76532	VQSRTrancheINDEL95.00to96.00	0	none	5.2999999999999994e-5	0	0	5.2999999999999994e-5
chr16-019715413-CTTTTTTTT-CTTTTTTTTTTTTTT	chr16	19715413	CTTTTTTTT	CTTTTTTTTTTTTTT	76532	VQSRTrancheINDEL95.00to96.00	0	none	0	0	0	1e-6
chr16-019715413-CTTTTTTTT-TTTTTTTTT	chr16	19715413	CTTTTTTTT	TTTTTTTTT	76532	VQSRTrancheINDEL95.00to96.00	0	none	6.310000000000003e-4	0	0	6.310000000000003e-4
chr16-019715415-T-*	chr16	19715415	T	*	1471	PASS	0	none	0.00877599999999999	0	0	0.00877599999999999
chr16-019715415-T-C	chr16	19715415	T	C	1471	PASS	0	none	7.010000000000006e-4	0	0	7.010000000000006e-4
chr16-019715416-T-*	chr16	19715416	T	*	50	PASS	0	none	0.0031580000000000002	0	0	0.0031580000000000002
chr16-019715416-T-C	chr16	19715416	T	C	50	PASS	0	none	2.2000000000000003e-5	0	0	2.2000000000000003e-5
chr16-019715418-T-*	chr16	19715418	T	*	48	VQSRTrancheSNP99.70to99.80	0	none	7.480000000000004e-4	0	2	7.480000000000004e-4
chr16-019715418-T-C	chr16	19715418	T	C	48	VQSRTrancheSNP99.70to99.80	0	none	9e-6	0	2	9e-6
chr16-019715419-T-*	chr16	19715419	T	*	51	PASS	0	none	3.3700000000000044e-4	0	2	3.3700000000000044e-4
chr16-019715419-T-C	chr16	19715419	T	C	51	PASS	0	none	0	0	2	1e-6
chr16-019715459-A-G	chr16	19715459	A	G	201741	PASS	0.32663	afr	0.102882	0	0	0.32663
chr16-019718399-C-T	chr16	19718399	C	T	701057	PASS	0.022066	mid	0.01493299999999998	2	134	0.022066
chr16-019730549-T-C	chr16	19730549	T	C	240075	PASS	0.18182	afr	0.01938700000000001	1	134	0.18182
chr16-019735518-C-T	chr16	19735518	C	T	302480	PASS	0.025283	nfe	0.01354099999999999	3	134	0.025283
chr16-019735654-G-C	chr16	19735654	G	C	25044	PASS	0.013039	afr	0.002065	0	124	0.013039
chr16-019735660-C-T	chr16	19735660	C	T	2121860	PASS	0.24526	sas	0.16838400000000003	11	122	0.24526
chr16-019763947-G-A	chr16	19763947	G	A	2001207	PASS	7.3e-7	nfe	0	0	134	1e-6
chr16-019763947-G-C	chr16	19763947	G	C	2001207	PASS	0.086539	nfe	0.07677400000000001	13	134	0.086539
chr16-019763967-T-G	chr16	19763967	T	G	506575	PASS	0.17977	afr	0.02068100000000001	1	134	0.17977
chr16-019764335-TA-AA	chr16	19764335	TA	AA	26686	PASS	0	none	0.00199	0	122	0.00199
chr16-019764335-TA-T	chr16	19764335	TA	T	26686	PASS	0.0028401	sas	0.006342	0	122	0.006342
chr16-019764335-TA-TAA	chr16	19764335	TA	TAA	26686	PASS	0	none	0.00872699999999999	0	122	0.00872699999999999
chr16-019764335-TA-TAAA	chr16	19764335	TA	TAAA	26686	PASS	0	none	0	0	122	1e-6
chr16-019788811-G-A	chr16	19788811	G	A	136114	PASS	0.13628	afr	0.06728700000000001	0	0	0.13628
chr16-019788891-T-C	chr16	19788891	T	C	126583	PASS	0.20905	eas	0.056224	0	0	0.20905
chr16-019826938-G-A	chr16	19826938	G	A	1672811	PASS	0.24593	eas	0.103043	9	134	0.24593
chr16-019826980-C-T	chr16	19826980	C	T	3158059	PASS	0.24702	eas	0.099927	9	134	0.24702
chr16-019826997-G-A	chr16	19826997	G	A	3403071	PASS	0.0021729	afr	1.88e-4	0	134	0.0021729
chr16-019826997-G-C	chr16	19826997	G	C	3403071	PASS	0.24763	eas	0.103043	9	134	0.24763
chr16-019856350-C-G	chr16	19856350	C	G	1246130	PASS	0.24207	eas	0.09474100000000002	8	132	0.24207
chr16-019856350-C-T	chr16	19856350	C	T	1246130	PASS	2.59e-6	nfe	0	0	132	2.59e-6
chr16-019858045-C-A	chr16	19858045	C	A	294	PASS	0	none	5.850000000000005e-4	0	0	5.850000000000005e-4
chr16-019858045-C-G	chr16	19858045	C	G	294	PASS	0	none	0	0	0	1e-6
chr16-019858065-C-A	chr16	19858065	C	A	202	PASS	0	none	1.6699999999999994e-4	0	0	1.6699999999999994e-4
chr16-019858069-C-A	chr16	19858069	C	A	764961	PASS	0.77168	eas	0.31386899999999984	0	0	0.77168
chr16-019858069-C-CCA	chr16	19858069	C	CCA	764961	PASS	0	none	9e-6	0	0	9e-6
chr16-019858082-C-A	chr16	19858082	C	A	193	PASS	0	none	2.720000000000003e-4	0	2	2.720000000000003e-4
chr16-019858093-T-A	chr16	19858093	T	A	86	PASS	0	none	2.08e-4	0	6	2.08e-4
chr16-019858093-T-G	chr16	19858093	T	G	86	PASS	0	none	0	0	6	1e-6
chr16-019858854-TACTA-CACTA	chr16	19858854	TACTA	CACTA	1187498	PASS	0	none	0.26024499999999995	24	98	0.26024499999999995
chr16-019858854-TACTA-T	chr16	19858854	TACTA	T	1187498	PASS	0	none	0	0	98	1e-6
chr16-019860112-GC-AC	chr16	19860112	GC	AC	289992	PASS	0	none	0.06977600000000002	0	4	0.06977600000000002
chr16-019860112-GC-CC	chr16	19860112	GC	CC	289992	PASS	0	none	0	0	4	1e-6
chr16-019860112-GC-G	chr16	19860112	GC	G	289992	PASS	0	none	0	0	4	1e-6
chr16-019860112-GC-GCC	chr16	19860112	GC	GCC	289992	PASS	0	none	5.620000000000005e-4	0	4	5.620000000000005e-4
chr16-019860224-C-T	chr16	19860224	C	T	121121	PASS	0.02867	mid	0.017522	2	96	0.02867
chr16-019860238-C-T	chr16	19860238	C	T	21547	PASS	0.0054573	nfe	0.00279	1	116	0.0054573
chr16-019860304-G-A	chr16	19860304	G	A	1920	PASS	5.2916e-4	amr	1.0799999999999996e-4	1	128	5.2916e-4
chr16-019860623-C-*	chr16	19860623	C	*	319	PASS	0	none	2.2000000000000003e-5	0	134	2.2000000000000003e-5
chr16-019860623-C-A	chr16	19860623	C	A	319	PASS	0	none	9e-6	0	134	9e-6
chr16-019860623-C-T	chr16	19860623	C	T	319	PASS	9.51e-6	eas	0	1	134	9.51e-6
chr16-019860660-G-A	chr16	19860660	G	A	997922	PASS	0.13956	afr	0.11203600000000002	8	132	0.13956
chr16-019861785-G-A	chr16	19861785	G	A	1502549	PASS	0.23078	eas	0.086588	8	134	0.23078
chr16-019861785-G-C	chr16	19861785	G	C	1502549	PASS	7.7749e-4	afr	0.00118099999999999	0	134	0.00118099999999999
chr16-019861948-G-A	chr16	19861948	G	A	10794	PASS	6.4939e-4	nfe	1.6699999999999994e-4	1	134	6.4939e-4
chr16-019871760-A-G	chr16	19871760	A	G	12544796	PASS	0.42221	afr	0.33359899999999976	40	134	0.42221
chr16-019872042-G-A	chr16	19872042	G	A	9942286	PASS	0.14031	nfe	0.10817300000000002	9	134	0.14031
chr16-019872053-C-A	chr16	19872053	C	A	64465	PASS	0.0015438	nfe	4.500000000000005e-4	1	134	0.0015438
chr16-019872059-G-T	chr16	19872059	G	T	5335	PASS	1.2888e-4	nfe	0	2	134	1.2888e-4
chr16-019872608-G-A	chr16	19872608	G	A	12516	PASS	4.8383e-4	nfe	7.099999999999998e-5	1	134	4.8383e-4
chr16-019872669-C-T	chr16	19872669	C	T	187338	PASS	0.0050794	nfe	0.00219	1	134	0.0050794
chr16-019872963-C-T	chr16	19872963	C	T	18893886	PASS	0.85964	eas	0.6765520000000007	89	134	0.85964
chr16-019882469-G-T	chr16	19882469	G	T	19355	PASS	0.19701	nfe	0.01409299999999998	0	0	0.19701
chr16-020031914-T-C	chr16	20031914	T	C	227450	PASS	0.0062246	nfe	0.002339	2	134	0.0062246
chr16-020032008-T-C	chr16	20032008	T	C	30583571	PASS	0.75645	eas	0.36648299999999934	38	134	0.75645
chr16-020073421-G-A	chr16	20073421	G	A	5948335	PASS	0.25707	eas	0.208865	25	134	0.25707
chr16-020073708-G-A	chr16	20073708	G	A	10864879	PASS	0.50276	eas	0.3772189999999996	49	132	0.50276
chr16-020155553-C-T	chr16	20155553	C	T	31648	PASS	0.073953	afr	0.003588	1	6	0.073953
chr16-020155740-A-G	chr16	20155740	A	G	53	PASS	3.973e-5	nfe	0	0	60	3.973e-5
chr16-020155861-T-C	chr16	20155861	T	C	494597	PASS	0.12286	amr	0.058079	1	28	0.12286
chr16-020156292-G-C	chr16	20156292	G	C	180851	PASS	0.095255	nfe	0.05449200000000002	0	0	0.095255
chr16-020156588-G-A	chr16	20156588	G	A	35074	PASS	0.17796	eas	0.01175199999999999	1	34	0.17796
chr16-020156679-T-C	chr16	20156679	T	C	72528	PASS	0.18838	eas	0.01718600000000001	2	54	0.18838
chr16-020156684-T-A	chr16	20156684	T	A	73030	PASS	0	none	0	0	54	1e-6
chr16-020156684-T-G	chr16	20156684	T	G	73030	PASS	0.18872	eas	0.01710700000000001	2	54	0.18872
chr16-020156775-C-G	chr16	20156775	C	G	82	PASS	0	none	0	0	28	1e-6
chr16-020158166-G-A	chr16	20158166	G	A	10822	PASS	0.072617	afr	0.002107	0	0	0.072617
chr16-020158166-G-T	chr16	20158166	G	T	10822	PASS	0	none	0	0	0	1e-6
chr16-020158281-T-G	chr16	20158281	T	G	152068	PASS	0.21332	eas	0.02229200000000001	0	0	0.21332
chr16-020238957-C-T	chr16	20238957	C	T	1176936	PASS	0.22303	afr	0.04867400000000001	0	28	0.22303
chr16-020239068-G-A	chr16	20239068	G	A	1676606	PASS	0.22858	eas	0.06010000000000001	3	8	0.22858
chr16-020239123-T-C	chr16	20239123	T	C	1456010	PASS	0.22541	eas	0.058068	2	4	0.22541
chr16-020239374-G-A	chr16	20239374	G	A	330134	PASS	0.22429	eas	0.03925600000000001	0	0	0.22429
chr16-020310753-CTTTTTTT-C	chr16	20310753	CTTTTTTT	C	129419	PASS	0	none	0	0	0	1e-6
chr16-020310753-CTTTTTTT-CT	chr16	20310753	CTTTTTTT	CT	129419	PASS	0	none	5.2999999999999994e-5	0	0	5.2999999999999994e-5
chr16-020310753-CTTTTTTT-CTT	chr16	20310753	CTTTTTTT	CTT	129419	PASS	0	none	1.87e-4	0	0	1.87e-4
chr16-020310753-CTTTTTTT-CTTT	chr16	20310753	CTTTTTTT	CTTT	129419	PASS	0	none	4.940000000000003e-4	0	0	4.940000000000003e-4
chr16-020310753-CTTTTTTT-CTTTT	chr16	20310753	CTTTTTTT	CTTTT	129419	PASS	0	none	6.780000000000002e-4	0	0	6.780000000000002e-4
chr16-020310753-CTTTTTTT-CTTTTT	chr16	20310753	CTTTTTTT	CTTTTT	129419	PASS	0	none	0.00166299999999999	0	0	0.00166299999999999
chr16-020310753-CTTTTTTT-CTTTTTT	chr16	20310753	CTTTTTTT	CTTTTTT	129419	PASS	0	none	0.00929499999999998	0	0	0.00929499999999998
chr16-020310753-CTTTTTTT-CTTTTTTTT	chr16	20310753	CTTTTTTT	CTTTTTTTT	129419	PASS	0	none	0.04821100000000002	0	0	0.04821100000000002
chr16-020310753-CTTTTTTT-CTTTTTTTTT	chr16	20310753	CTTTTTTT	CTTTTTTTTT	129419	PASS	0	none	0.02039500000000001	0	0	0.02039500000000001
chr16-020310753-CTTTTTTT-CTTTTTTTTTT	chr16	20310753	CTTTTTTT	CTTTTTTTTTT	129419	PASS	0	none	0.004527	0	0	0.004527
chr16-020310753-CTTTTTTT-CTTTTTTTTTTT	chr16	20310753	CTTTTTTT	CTTTTTTTTTTT	129419	PASS	0	none	0.00132099999999999	0	0	0.00132099999999999
chr16-020310753-CTTTTTTT-CTTTTTTTTTTTT	chr16	20310753	CTTTTTTT	CTTTTTTTTTTTT	129419	PASS	0	none	1.27e-4	0	0	1.27e-4
chr16-020310753-CTTTTTTT-CTTTTTTTTTTTTT	chr16	20310753	CTTTTTTT	CTTTTTTTTTTTTT	129419	PASS	0	none	0	0	0	1e-6
chr16-020310753-CTTTTTTT-CTTTTTTTTTTTTTT	chr16	20310753	CTTTTTTT	CTTTTTTTTTTTTTT	129419	PASS	0	none	9e-6	0	0	9e-6
chr16-020310753-CTTTTTTT-TTTTTTTT	chr16	20310753	CTTTTTTT	TTTTTTTT	129419	PASS	0	none	6.999999999999998e-5	0	0	6.999999999999998e-5
chr16-020310838-C-A	chr16	20310838	C	A	164449	PASS	0.57001	eas	0.04683100000000001	0	2	0.57001
chr16-020310946-G-A	chr16	20310946	G	A	184613	PASS	0.22041	afr	0.03870600000000002	0	32	0.22041
chr16-020311014-C-T	chr16	20311014	C	T	10440	PASS	0.00301	nfe	0.00134899999999999	2	92	0.00301
chr16-020311103-T-A	chr16	20311103	T	A	10723570	PASS	0	none	0	0	126	1e-6
chr16-020311103-T-C	chr16	20311103	T	C	10723570	PASS	0.99565	nfe	0.9763980000000004	125	126	0.99565
chr16-020311117-A-G	chr16	20311117	A	G	13277726	PASS	0.98401	nfe	0.9485440000000006	126	128	0.98401
chr16-020314819-G-C	chr16	20314819	G	C	620	PASS	8.858e-5	nfe	0	1	134	8.858e-5
chr16-020315853-G-A	chr16	20315853	G	A	214453	PASS	0.020849	nfe	0.01424999999999998	2	134	0.020849
chr16-020315859-C-G	chr16	20315859	C	G	1290054	PASS	0.66008	eas	0.08275300000000001	8	134	0.66008
chr16-020316006-G-A	chr16	20316006	G	A	11544	PASS	3.85e-6	sas	9e-6	0	134	9e-6
chr16-020316006-G-GGTA	chr16	20316006	G	GGTA	11544	PASS	6.2081e-4	nfe	1.0799999999999996e-4	1	134	6.2081e-4
chr16-020316169-C-T	chr16	20316169	C	T	562156	PASS	0.23592	afr	0.04297100000000001	5	134	0.23592
chr16-020316176-GT-G	chr16	20316176	GT	G	570559.97	PASS	0.24375	afr	0.043609	5	132	0.24375
chr16-020317061-C-A	chr16	20317061	C	A	45	PASS	0	none	1.0799999999999996e-4	0	120	1.0799999999999996e-4
chr16-020317071-T-A	chr16	20317071	T	A	916	PASS	0	none	0.002688	0	94	0.002688
chr16-020317071-T-C	chr16	20317071	T	C	916	PASS	0	none	9e-6	0	94	9e-6
chr16-020317077-T-A	chr16	20317077	T	A	422	VQSRTrancheSNP99.80to99.90	0	none	0.00101099999999999	0	94	0.00101099999999999
chr16-020317080-T-A	chr16	20317080	T	A	72	PASS	0	none	8.9e-5	0	118	8.9e-5
chr16-020317080-T-C	chr16	20317080	T	C	72	PASS	0	none	1.47e-4	0	118	1.47e-4
chr16-020317092-T-A	chr16	20317092	T	A	592	VQSRTrancheSNP99.80to99.90	0	none	0.00139699999999999	0	72	0.00139699999999999
chr16-020317092-T-C	chr16	20317092	T	C	592	VQSRTrancheSNP99.80to99.90	0	none	1.88e-4	0	72	1.88e-4
chr16-020317095-C-CA	chr16	20317095	C	CA	902	VQSRTrancheINDEL99.50to99.90	0	none	0.00144399999999999	0	24	0.00144399999999999
chr16-020317095-C-T	chr16	20317095	C	T	902	VQSRTrancheINDEL99.50to99.90	0	none	0	0	24	1e-6
chr16-020317096-T-A	chr16	20317096	T	A	1953	PASS	0	none	0.003892	0	6	0.003892
chr16-020317096-T-C	chr16	20317096	T	C	1953	PASS	0	none	0	0	6	1e-6
chr16-020317098-TCCCCTCCCTCCC-ACCCCTCCCTCCC	chr16	20317098	TCCCCTCCCTCCC	ACCCCTCCCTCCC	16386	VQSRTrancheINDEL99.95to100.00	0	none	8.66e-4	0	0	8.66e-4
chr16-020317098-TCCCCTCCCTCCC-GCCCCTCCCTCCC	chr16	20317098	TCCCCTCCCTCCC	GCCCCTCCCTCCC	16386	VQSRTrancheINDEL99.95to100.00	0	none	2.08e-4	0	0	2.08e-4
chr16-020317098-TCCCCTCCCTCCC-T	chr16	20317098	TCCCCTCCCTCCC	T	16386	VQSRTrancheINDEL99.95to100.00	0	none	0	0	0	1e-6
chr16-020317098-TCCCCTCCCTCCC-TAACCCCTCCCTCCC	chr16	20317098	TCCCCTCCCTCCC	TAACCCCTCCCTCCC	16386	VQSRTrancheINDEL99.95to100.00	0	none	2.2000000000000003e-5	0	0	2.2000000000000003e-5
chr16-020317098-TCCCCTCCCTCCC-TACCCAAAACCCCTCCCTCCC	chr16	20317098	TCCCCTCCCTCCC	TACCCAAAACCCCTCCCTCCC	16386	VQSRTrancheINDEL99.95to100.00	0	none	0	0	0	1e-6
chr16-020317098-TCCCCTCCCTCCC-TACCCCCCCACCCCCTCCCTCCC	chr16	20317098	TCCCCTCCCTCCC	TACCCCCCCACCCCCTCCCTCCC	16386	VQSRTrancheINDEL99.95to100.00	0	none	9e-6	0	0	9e-6
chr16-020317098-TCCCCTCCCTCCC-TACCCCCCTCCCTCCC	chr16	20317098	TCCCCTCCCTCCC	TACCCCCCTCCCTCCC	16386	VQSRTrancheINDEL99.95to100.00	0	none	0	0	0	1e-6
chr16-020317098-TCCCCTCCCTCCC-TACCCCCTCCCTCCC	chr16	20317098	TCCCCTCCCTCCC	TACCCCCTCCCTCCC	16386	VQSRTrancheINDEL99.95to100.00	0	none	9e-6	0	0	9e-6
chr16-020317098-TCCCCTCCCTCCC-TACCCCTCCCTCCC	chr16	20317098	TCCCCTCCCTCCC	TACCCCTCCCTCCC	16386	VQSRTrancheINDEL99.95to100.00	0	none	0.01051699999999999	0	0	0.01051699999999999
chr16-020317098-TCCCCTCCCTCCC-TAGCCCCTCCCTCCC	chr16	20317098	TCCCCTCCCTCCC	TAGCCCCTCCCTCCC	16386	VQSRTrancheINDEL99.95to100.00	0	none	2.2000000000000003e-5	0	0	2.2000000000000003e-5
chr16-020317098-TCCCCTCCCTCCC-TCCCCCCCCCCTCCCTCCC	chr16	20317098	TCCCCTCCCTCCC	TCCCCCCCCCCTCCCTCCC	16386	VQSRTrancheINDEL99.95to100.00	0	none	1.47e-4	0	0	1.47e-4
chr16-020317098-TCCCCTCCCTCCC-TCCCCCCCCCTCCCTCCC	chr16	20317098	TCCCCTCCCTCCC	TCCCCCCCCCTCCCTCCC	16386	VQSRTrancheINDEL99.95to100.00	0	none	1.87e-4	0	0	1.87e-4
chr16-020317098-TCCCCTCCCTCCC-TCCCCCCTCCCTCCC	chr16	20317098	TCCCCTCCCTCCC	TCCCCCCTCCCTCCC	16386	VQSRTrancheINDEL99.95to100.00	0	none	0	0	0	1e-6
chr16-020317098-TCCCCTCCCTCCC-TCCCCCTCCCTCCC	chr16	20317098	TCCCCTCCCTCCC	TCCCCCTCCCTCCC	16386	VQSRTrancheINDEL99.95to100.00	0	none	5.620000000000005e-4	0	0	5.620000000000005e-4
chr16-020317098-TCCCCTCCCTCCC-TGCCCCAGCCCCTCCCTCCC	chr16	20317098	TCCCCTCCCTCCC	TGCCCCAGCCCCTCCCTCCC	16386	VQSRTrancheINDEL99.95to100.00	0	none	0	0	0	1e-6
chr16-020317098-TCCCCTCCCTCCC-TGCCCCCACCCCTCCCTCCC	chr16	20317098	TCCCCTCCCTCCC	TGCCCCCACCCCTCCCTCCC	16386	VQSRTrancheINDEL99.95to100.00	0	none	0	0	0	1e-6
chr16-020317098-TCCCCTCCCTCCC-TGCCCCCCCCCCTCCCTCCC	chr16	20317098	TCCCCTCCCTCCC	TGCCCCCCCCCCTCCCTCCC	16386	VQSRTrancheINDEL99.95to100.00	0	none	2.2000000000000003e-5	0	0	2.2000000000000003e-5
chr16-020317098-TCCCCTCCCTCCC-TGCCCCCCCCTCCCTCCC	chr16	20317098	TCCCCTCCCTCCC	TGCCCCCCCCTCCCTCCC	16386	VQSRTrancheINDEL99.95to100.00	0	none	0	0	0	1e-6
chr16-020317098-TCCCCTCCCTCCC-TGCCCCCCCTCCCTCCC	chr16	20317098	TCCCCTCCCTCCC	TGCCCCCCCTCCCTCCC	16386	VQSRTrancheINDEL99.95to100.00	0	none	2.2000000000000003e-5	0	0	2.2000000000000003e-5
chr16-020317098-TCCCCTCCCTCCC-TGCCCCCCTCCCTCCC	chr16	20317098	TCCCCTCCCTCCC	TGCCCCCCTCCCTCCC	16386	VQSRTrancheINDEL99.95to100.00	0	none	9e-6	0	0	9e-6
chr16-020317098-TCCCCTCCCTCCC-TGCCCCCTCCCTCCC	chr16	20317098	TCCCCTCCCTCCC	TGCCCCCTCCCTCCC	16386	VQSRTrancheINDEL99.95to100.00	0	none	9e-6	0	0	9e-6
chr16-020317098-TCCCCTCCCTCCC-TGCCCCTCCCTCCC	chr16	20317098	TCCCCTCCCTCCC	TGCCCCTCCCTCCC	16386	VQSRTrancheINDEL99.95to100.00	0	none	0.01432899999999999	0	0	0.01432899999999999
chr16-020317098-TCCCCTCCCTCCC-TGGCCCCTCCCTCCC	chr16	20317098	TCCCCTCCCTCCC	TGGCCCCTCCCTCCC	16386	VQSRTrancheINDEL99.95to100.00	0	none	3.6999999999999985e-5	0	0	3.6999999999999985e-5
chr16-020317098-TCCCCTCCCTCCC-TTGCCCCTCCCTCCC	chr16	20317098	TCCCCTCCCTCCC	TTGCCCCTCCCTCCC	16386	VQSRTrancheINDEL99.95to100.00	0	none	3.6999999999999985e-5	0	0	3.6999999999999985e-5
chr16-020317099-C-*	chr16	20317099	C	*	8811	VQSRTrancheINDEL99.95to100.00	0	none	0	0	0	1e-6
chr16-020317099-C-A	chr16	20317099	C	A	8811	VQSRTrancheINDEL99.95to100.00	0	none	0.01490499999999998	0	0	0.01490499999999998
chr16-020317099-C-CCCCAA	chr16	20317099	C	CCCCAA	8811	VQSRTrancheINDEL99.95to100.00	0	none	9e-6	0	0	9e-6
chr16-020317099-C-CCCCCA	chr16	20317099	C	CCCCCA	8811	VQSRTrancheINDEL99.95to100.00	0	none	0	0	0	1e-6
chr16-020317099-C-G	chr16	20317099	C	G	8811	VQSRTrancheINDEL99.95to100.00	0	none	0.004783	0	0	0.004783
chr16-020317099-C-T	chr16	20317099	C	T	8811	VQSRTrancheINDEL99.95to100.00	0	none	5.39e-4	0	0	5.39e-4
chr16-020317101-CCTCCCT-*	chr16	20317101	CCTCCCT	*	922.97	VQSRTrancheINDEL99.90to99.95	0	none	0.00141899999999999	0	0	0.00141899999999999
chr16-020317101-CCTCCCT-C	chr16	20317101	CCTCCCT	C	922.97	VQSRTrancheINDEL99.90to99.95	0	none	9.610000000000004e-4	0	0	9.610000000000004e-4
chr16-020317101-CCTCCCT-CCAGGCTCCCT	chr16	20317101	CCTCCCT	CCAGGCTCCCT	922.97	VQSRTrancheINDEL99.90to99.95	0	none	0	0	0	1e-6
chr16-020317101-CCTCCCT-CCCAACTCCCT	chr16	20317101	CCTCCCT	CCCAACTCCCT	922.97	VQSRTrancheINDEL99.90to99.95	0	none	0	0	0	1e-6
chr16-020317101-CCTCCCT-CCCAGCTCCCT	chr16	20317101	CCTCCCT	CCCAGCTCCCT	922.97	VQSRTrancheINDEL99.90to99.95	0	none	2.2000000000000003e-5	0	0	2.2000000000000003e-5
chr16-020317101-CCTCCCT-CCCCT	chr16	20317101	CCTCCCT	CCCCT	922.97	VQSRTrancheINDEL99.90to99.95	0	none	8.9e-5	0	0	8.9e-5
chr16-020317102-CTCCCT-*	chr16	20317102	CTCCCT	*	1223.97	VQSRTrancheINDEL99.95to100.00	0	none	0.002731	0	0	0.002731
chr16-020317102-CTCCCT-C	chr16	20317102	CTCCCT	C	1223.97	VQSRTrancheINDEL99.95to100.00	0	none	3.6999999999999985e-5	0	0	3.6999999999999985e-5
chr16-020317102-CTCCCT-CAAACATCCCT	chr16	20317102	CTCCCT	CAAACATCCCT	1223.97	VQSRTrancheINDEL99.95to100.00	0	none	0	0	0	1e-6
chr16-020317102-CTCCCT-CAATCCCT	chr16	20317102	CTCCCT	CAATCCCT	1223.97	VQSRTrancheINDEL99.95to100.00	0	none	6.080000000000004e-4	0	0	6.080000000000004e-4
chr16-020317102-CTCCCT-CAGTCCCT	chr16	20317102	CTCCCT	CAGTCCCT	1223.97	VQSRTrancheINDEL99.95to100.00	0	none	2.2000000000000003e-5	0	0	2.2000000000000003e-5
chr16-020317102-CTCCCT-CATCCCT	chr16	20317102	CTCCCT	CATCCCT	1223.97	VQSRTrancheINDEL99.95to100.00	0	none	3.150000000000005e-4	0	0	3.150000000000005e-4
chr16-020317102-CTCCCT-CCAATCCCT	chr16	20317102	CTCCCT	CCAATCCCT	1223.97	VQSRTrancheINDEL99.95to100.00	0	none	2.2000000000000003e-5	0	0	2.2000000000000003e-5
chr16-020317102-CTCCCT-CCAGTCCCT	chr16	20317102	CTCCCT	CCAGTCCCT	1223.97	VQSRTrancheINDEL99.95to100.00	0	none	9e-6	0	0	9e-6
chr16-020317102-CTCCCT-CCATCCCT	chr16	20317102	CTCCCT	CCATCCCT	1223.97	VQSRTrancheINDEL99.95to100.00	0	none	1.0699999999999996e-4	0	0	1.0699999999999996e-4
chr16-020317102-CTCCCT-CCCCT	chr16	20317102	CTCCCT	CCCCT	1223.97	VQSRTrancheINDEL99.95to100.00	0	none	5.2999999999999994e-5	0	0	5.2999999999999994e-5
chr16-020317103-TCCC-*	chr16	20317103	TCCC	*	395526	VQSRTrancheINDEL99.95to100.00	0	none	0.002957	0	0	0.002957
chr16-020317103-TCCC-ACCC	chr16	20317103	TCCC	ACCC	395526	VQSRTrancheINDEL99.95to100.00	0	none	0.0051919999999999996	0	0	0.0051919999999999996
chr16-020317103-TCCC-CCCC	chr16	20317103	TCCC	CCCC	395526	VQSRTrancheINDEL99.95to100.00	0	none	0.12982400000000002	0	0	0.12982400000000002
chr16-020317103-TCCC-GCCC	chr16	20317103	TCCC	GCCC	395526	VQSRTrancheINDEL99.95to100.00	0	none	3.150000000000005e-4	0	0	3.150000000000005e-4
chr16-020317103-TCCC-T	chr16	20317103	TCCC	T	395526	VQSRTrancheINDEL99.95to100.00	0	none	9e-6	0	0	9e-6
chr16-020317103-TCCC-TCCCC	chr16	20317103	TCCC	TCCCC	395526	VQSRTrancheINDEL99.95to100.00	0	none	2.2899999999999996e-4	0	0	2.2899999999999996e-4
chr16-020317103-TCCC-TCCCCCCC	chr16	20317103	TCCC	TCCCCCCC	395526	VQSRTrancheINDEL99.95to100.00	0	none	0	0	0	1e-6
chr16-020317104-C-*	chr16	20317104	C	*	2401	VQSRTrancheINDEL99.95to100.00	0	none	0.00193399999999999	0	0	0.00193399999999999
chr16-020317104-C-A	chr16	20317104	C	A	2401	VQSRTrancheINDEL99.95to100.00	0	none	0.002182	0	0	0.002182
chr16-020317104-C-CAG	chr16	20317104	C	CAG	2401	VQSRTrancheINDEL99.95to100.00	0	none	9e-6	0	0	9e-6
chr16-020317104-C-CCA	chr16	20317104	C	CCA	2401	VQSRTrancheINDEL99.95to100.00	0	none	0	0	0	1e-6
chr16-020317104-C-G	chr16	20317104	C	G	2401	VQSRTrancheINDEL99.95to100.00	1.1723e-4	nfe	3.590000000000004e-4	0	0	3.590000000000004e-4
chr16-020317104-C-T	chr16	20317104	C	T	2401	VQSRTrancheINDEL99.95to100.00	2.7034e-4	nfe	3.3700000000000044e-4	0	0	3.3700000000000044e-4
chr16-020317105-CCT-*	chr16	20317105	CCT	*	594	VQSRTrancheINDEL99.90to99.95	0	none	0.00193399999999999	0	0	0.00193399999999999
chr16-020317105-CCT-ACT	chr16	20317105	CCT	ACT	594	VQSRTrancheINDEL99.90to99.95	0	none	5.620000000000005e-4	0	0	5.620000000000005e-4
chr16-020317105-CCT-C	chr16	20317105	CCT	C	594	VQSRTrancheINDEL99.90to99.95	0	none	9e-6	0	0	9e-6
chr16-020317105-CCT-CAAACT	chr16	20317105	CCT	CAAACT	594	VQSRTrancheINDEL99.90to99.95	0	none	9e-6	0	0	9e-6
chr16-020317105-CCT-CAACT	chr16	20317105	CCT	CAACT	594	VQSRTrancheINDEL99.90to99.95	0	none	0	0	0	1e-6
chr16-020317105-CCT-CGGCT	chr16	20317105	CCT	CGGCT	594	VQSRTrancheINDEL99.90to99.95	0	none	9e-6	0	0	9e-6
chr16-020317105-CCT-GCT	chr16	20317105	CCT	GCT	594	VQSRTrancheINDEL99.90to99.95	0	none	2.2000000000000003e-5	0	0	2.2000000000000003e-5
chr16-020317106-CT-*	chr16	20317106	CT	*	65.97	VQSRTrancheINDEL99.90to99.95	0	none	0.002033	0	0	0.002033
chr16-020317106-CT-C	chr16	20317106	CT	C	65.97	VQSRTrancheINDEL99.90to99.95	0	none	8.9e-5	0	0	8.9e-5
chr16-020317107-T-*	chr16	20317107	T	*	771145	PASS	0	none	0.002107	0	0	0.002107
chr16-020317107-T-A	chr16	20317107	T	A	771145	PASS	0	none	2.720000000000003e-4	0	0	2.720000000000003e-4
chr16-020317107-T-C	chr16	20317107	T	C	771145	PASS	0.46959	sas	0.171191	0	0	0.46959
chr16-020317111-A-*	chr16	20317111	A	*	840782	PASS	0	none	9e-6	0	0	9e-6
chr16-020317111-A-C	chr16	20317111	A	C	840782	PASS	0.48416	nfe	0.174913	0	0	0.48416
chr16-020317363-T-C	chr16	20317363	T	C	9115481	PASS	0.4508	nfe	0.3728879999999995	50	134	0.4508
chr16-020318038-G-C	chr16	20318038	G	C	14122	PASS	0.0019944	mid	9.400000000000004e-4	1	134	0.0019944
chr16-020318038-G-T	chr16	20318038	G	T	14122	PASS	0	none	0	0	134	1e-6
chr16-020320176-G-C	chr16	20320176	G	C	13163124	PASS	0.74191	eas	0.4547269999999993	57	134	0.74191
chr16-020320415-C-G	chr16	20320415	C	G	3283725	PASS	0.27414	afr	0.06250000000000001	7	134	0.27414
chr16-020323064-C-A	chr16	20323064	C	A	32708	PASS	8.206e-5	sas	0	0	134	8.206e-5
chr16-020323064-C-G	chr16	20323064	C	G	32708	PASS	9.7e-7	nfe	5.2999999999999994e-5	0	134	5.2999999999999994e-5
chr16-020323064-C-T	chr16	20323064	C	T	32708	PASS	0.0032365	nfe	0.00164499999999999	1	134	0.0032365
chr16-020323357-C-*	chr16	20323357	C	*	13061195	PASS	0	none	9e-6	0	134	9e-6
chr16-020323357-C-T	chr16	20323357	C	T	13061195	PASS	0.81087	eas	0.5191070000000007	61	134	0.81087
chr16-020323485-ACCC-*	chr16	20323485	ACCC	*	6246536	ExcessHet	0	none	2.2000000000000003e-5	0	120	2.2000000000000003e-5
chr16-020323485-ACCC-A	chr16	20323485	ACCC	A	6246536	ExcessHet	9.879e-5	afr	1.88e-4	0	120	1.88e-4
chr16-020323485-ACCC-AC	chr16	20323485	ACCC	AC	6246536	ExcessHet	0	none	0.09108800000000002	12	120	0.09108800000000002
chr16-020323485-ACCC-ACC	chr16	20323485	ACCC	ACC	6246536	ExcessHet	0	none	0.441902	58	120	0.441902
chr16-020323485-ACCC-ACCCC	chr16	20323485	ACCC	ACCCC	6246536	ExcessHet	0	none	0.03874500000000002	6	120	0.03874500000000002
chr16-020323485-ACCC-ACCCCC	chr16	20323485	ACCC	ACCCCC	6246536	ExcessHet	0	none	4.270000000000005e-4	0	120	4.270000000000005e-4
chr16-020323485-ACCC-CCCC	chr16	20323485	ACCC	CCCC	6246536	ExcessHet	0	none	1.88e-4	0	120	1.88e-4
chr16-020323485-ACCC-GCCC	chr16	20323485	ACCC	GCCC	6246536	ExcessHet	0	none	0	0	120	1e-6
chr16-020323485-ACCC-TCCC	chr16	20323485	ACCC	TCCC	6246536	ExcessHet	0	none	0.05916000000000002	4	120	0.05916000000000002
chr16-020323486-C-*	chr16	20323486	C	*	1736178	PASS	0	none	0.5239130000000006	76	120	0.5239130000000006
chr16-020323486-C-A	chr16	20323486	C	A	1736178	PASS	0.57392	afr	0.05916000000000002	4	120	0.57392
chr16-020323486-C-T	chr16	20323486	C	T	1736178	PASS	0	none	0	0	120	1e-6
chr16-020323487-C-*	chr16	20323487	C	*	36292	PASS	0	none	0.14957800000000002	28	56	0.14957800000000002
chr16-020323487-C-A	chr16	20323487	C	A	36292	PASS	2.453e-5	sas	2.2000000000000003e-5	0	56	2.453e-5
chr16-020323487-C-CT	chr16	20323487	C	CT	36292	PASS	1.0135e-4	sas	0	0	56	1.0135e-4
chr16-020323487-C-T	chr16	20323487	C	T	36292	PASS	0.028852	sas	0.00136399999999999	0	56	0.028852
chr16-020323494-CCCT-ACCT	chr16	20323494	CCCT	ACCT	1197983	VQSRTrancheINDEL97.00to99.00	0	none	2.2000000000000003e-5	0	112	2.2000000000000003e-5
chr16-020323494-CCCT-C	chr16	20323494	CCCT	C	1197983	VQSRTrancheINDEL97.00to99.00	0.0018294	sas	8.920000000000005e-4	0	112	0.0018294
chr16-020323494-CCCT-CGCCT	chr16	20323494	CCCT	CGCCT	1197983	VQSRTrancheINDEL97.00to99.00	0	none	0	0	112	1e-6
chr16-020323494-CCCT-CTCCT	chr16	20323494	CCCT	CTCCT	1197983	VQSRTrancheINDEL97.00to99.00	0	none	1.0799999999999996e-4	0	112	1.0799999999999996e-4
chr16-020323494-CCCT-GCCT	chr16	20323494	CCCT	GCCT	1197983	VQSRTrancheINDEL97.00to99.00	0	none	0.049025	4	112	0.049025
chr16-020323494-CCCT-TCCT	chr16	20323494	CCCT	TCCT	1197983	VQSRTrancheINDEL97.00to99.00	0	none	3.820000000000003e-4	0	112	3.820000000000003e-4
chr16-020323495-CCT-*	chr16	20323495	CCT	*	110534	PASS	0	none	8.9e-5	0	88	8.9e-5
chr16-020323495-CCT-ACT	chr16	20323495	CCT	ACT	110534	PASS	0	none	4.04e-4	0	88	4.04e-4
chr16-020323495-CCT-C	chr16	20323495	CCT	C	110534	PASS	0.023166	sas	0.004257	1	88	0.023166
chr16-020323495-CCT-GCT	chr16	20323495	CCT	GCT	110534	PASS	0	none	0.003774	0	88	0.003774
chr16-020323495-CCT-TCT	chr16	20323495	CCT	TCT	110534	PASS	0	none	2.2000000000000003e-5	0	88	2.2000000000000003e-5
chr16-020323496-CT-*	chr16	20323496	CT	*	8526	PASS	0	none	0.004174	1	20	0.004174
chr16-020323496-CT-AT	chr16	20323496	CT	AT	8526	PASS	0	none	0	0	20	1e-6
chr16-020323496-CT-C	chr16	20323496	CT	C	8526	PASS	0.0016836	mid	5.850000000000005e-4	0	20	0.0016836
chr16-020323496-CT-CCTT	chr16	20323496	CT	CCTT	8526	PASS	0	none	0	0	20	1e-6
chr16-020323496-CT-CTT	chr16	20323496	CT	CTT	8526	PASS	0	none	5.2999999999999994e-5	0	20	5.2999999999999994e-5
chr16-020323496-CT-CTTTTTTTTTTT	chr16	20323496	CT	CTTTTTTTTTTT	8526	PASS	0	none	0	0	20	1e-6
chr16-020323496-CT-TT	chr16	20323496	CT	TT	8526	PASS	0	none	0.002457	0	20	0.002457
chr16-020323497-T-*	chr16	20323497	T	*	594	PASS	0	none	0.00499	1	24	0.00499
chr16-020323497-T-C	chr16	20323497	T	C	594	PASS	7.329e-5	nfe	3.3700000000000044e-4	0	24	3.3700000000000044e-4
chr16-020323610-G-A	chr16	20323610	G	A	16741940	PASS	0.9967	nfe	0.9456100000000004	133	134	0.9967
chr16-020323680-C-T	chr16	20323680	C	T	149565	PASS	0.010433	nfe	0.007016	3	134	0.010433
chr16-020323709-C-A	chr16	20323709	C	A	931	PASS	0	none	0	1	134	1e-6
chr16-020323942-C-T	chr16	20323942	C	T	145857	PASS	0.0034169	nfe	0.002389	1	134	0.0034169
chr16-020324003-G-A	chr16	20324003	G	A	10271615	PASS	0.22377	nfe	0.16318700000000003	27	134	0.22377
chr16-020326562-T-C	chr16	20326562	T	C	660684	PASS	0.26386	afr	0.04870800000000001	5	134	0.26386
chr16-020326883-T-C	chr16	20326883	T	C	2420537	PASS	0.97043	nfe	0.6952440000000003	0	0	0.97043
chr16-020332956-A-AT	chr16	20332956	A	AT	919156.97	PASS	0.36799	afr	0.10177500000000002	1	6	0.36799
chr16-020333052-G-A	chr16	20333052	G	A	513	PASS	0	none	0	0	102	1e-6
chr16-020333052-G-C	chr16	20333052	G	C	513	PASS	7.14e-6	nfe	0	1	102	7.14e-6
chr16-020333210-G-A	chr16	20333210	G	A	635578	PASS	0.035487	nfe	0.02433200000000001	6	134	0.035487
chr16-020333210-G-T	chr16	20333210	G	T	635578	PASS	0	none	9e-6	0	134	9e-6
chr16-020340991-CAAAAAA-C	chr16	20340991	CAAAAAA	C	3453485.97	ExcessHet	3.981e-5	nfe	5.2999999999999994e-5	0	128	5.2999999999999994e-5
chr16-020340991-CAAAAAA-CA	chr16	20340991	CAAAAAA	CA	3453485.97	ExcessHet	0	none	8.920000000000005e-4	0	128	8.920000000000005e-4
chr16-020340991-CAAAAAA-CAA	chr16	20340991	CAAAAAA	CAA	3453485.97	ExcessHet	0	none	0.003854	2	128	0.003854
chr16-020340991-CAAAAAA-CAAA	chr16	20340991	CAAAAAA	CAAA	3453485.97	ExcessHet	0	none	0.01556199999999999	1	128	0.01556199999999999
chr16-020340991-CAAAAAA-CAAAA	chr16	20340991	CAAAAAA	CAAAA	3453485.97	ExcessHet	0	none	0.091456	11	128	0.091456
chr16-020340991-CAAAAAA-CAAAAA	chr16	20340991	CAAAAAA	CAAAAA	3453485.97	ExcessHet	0	none	0.3354619999999998	46	128	0.3354619999999998
chr16-020340991-CAAAAAA-CAAAAAAA	chr16	20340991	CAAAAAA	CAAAAAAA	3453485.97	ExcessHet	0	none	0.03181	5	128	0.03181
chr16-020340991-CAAAAAA-CAAAAAAAA	chr16	20340991	CAAAAAA	CAAAAAAAA	3453485.97	ExcessHet	0	none	0.002389	0	128	0.002389
chr16-020340991-CAAAAAA-CAAAAAAAAA	chr16	20340991	CAAAAAA	CAAAAAAAAA	3453485.97	ExcessHet	0	none	8.9e-5	0	128	8.9e-5
chr16-020340991-CAAAAAA-CAAAAAAAAAA	chr16	20340991	CAAAAAA	CAAAAAAAAAA	3453485.97	ExcessHet	0	none	2.2000000000000003e-5	0	128	2.2000000000000003e-5
chr16-020340991-CAAAAAA-CAAAAAAAAAAA	chr16	20340991	CAAAAAA	CAAAAAAAAAAA	3453485.97	ExcessHet	0	none	0	0	128	1e-6
chr16-020341210-G-A	chr16	20341210	G	A	329118	PASS	0.010723	nfe	0.005828	1	134	0.010723
chr16-020341210-G-T	chr16	20341210	G	T	329118	PASS	2.0613e-4	afr	9e-6	0	134	2.0613e-4
chr16-020341434-A-G	chr16	20341434	A	G	13269563	PASS	0.62657	nfe	0.5057150000000006	86	134	0.62657
chr16-020344180-A-*	chr16	20344180	A	*	2976	VQSRTrancheSNP99.70to99.80	0	none	0	0	50	1e-6
chr16-020344180-A-G	chr16	20344180	A	G	2976	VQSRTrancheSNP99.70to99.80	0	none	2.08e-4	0	50	2.08e-4
chr16-020344180-A-T	chr16	20344180	A	T	2976	VQSRTrancheSNP99.70to99.80	0.0012185	nfe	0.00178799999999999	1	50	0.00178799999999999
chr16-020344185-A-*	chr16	20344185	A	*	9242	VQSRTrancheINDEL99.50to99.90	0	none	0	0	44	1e-6
chr16-020344185-A-AG	chr16	20344185	A	AG	9242	VQSRTrancheINDEL99.50to99.90	2.123e-5	amr	0	0	44	2.123e-5
chr16-020344185-A-AGGGGGGGG	chr16	20344185	A	AGGGGGGGG	9242	VQSRTrancheINDEL99.50to99.90	0	none	0	0	44	1e-6
chr16-020344185-A-C	chr16	20344185	A	C	9242	VQSRTrancheINDEL99.50to99.90	0.0019403	eas	0.003011	0	44	0.003011
chr16-020344185-A-G	chr16	20344185	A	G	9242	VQSRTrancheINDEL99.50to99.90	0	none	2.2000000000000003e-5	0	44	2.2000000000000003e-5
chr16-020344185-A-T	chr16	20344185	A	T	9242	VQSRTrancheINDEL99.50to99.90	0.0074523	nfe	0.00507	0	44	0.0074523
chr16-020344186-T-*	chr16	20344186	T	*	106162	ExcessHet	0	none	0	0	56	1e-6
chr16-020344186-T-G	chr16	20344186	T	G	106162	ExcessHet	0.014979	amr	0.02544400000000001	0	56	0.02544400000000001
chr16-020344186-T-TG	chr16	20344186	T	TG	106162	ExcessHet	7.094e-5	amr	8.9e-5	0	56	8.9e-5
chr16-020344192-TGGA-*	chr16	20344192	TGGA	*	128597	ExcessHet	0	none	0	0	50	1e-6
chr16-020344192-TGGA-GGGA	chr16	20344192	TGGA	GGGA	128597	ExcessHet	0	none	0.03378500000000001	2	50	0.03378500000000001
chr16-020344192-TGGA-T	chr16	20344192	TGGA	T	128597	ExcessHet	0	none	0	0	50	1e-6
chr16-020344192-TGGA-TGGAGGGGGGGGGGGGA	chr16	20344192	TGGA	TGGAGGGGGGGGGGGGA	128597	ExcessHet	0	none	0	0	50	1e-6
chr16-020344192-TGGA-TGGGGGGGGA	chr16	20344192	TGGA	TGGGGGGGGA	128597	ExcessHet	0	none	3.6999999999999985e-5	0	50	3.6999999999999985e-5
chr16-020344192-TGGA-TGGGGGGGGGA	chr16	20344192	TGGA	TGGGGGGGGGA	128597	ExcessHet	0	none	0	0	50	1e-6
chr16-020344192-TGGA-TGGGGGGGGGGA	chr16	20344192	TGGA	TGGGGGGGGGGA	128597	ExcessHet	0	none	0	0	50	1e-6
chr16-020344192-TGGA-TGGGGGGGGGGGGGGA	chr16	20344192	TGGA	TGGGGGGGGGGGGGGA	128597	ExcessHet	0	none	0	0	50	1e-6
chr16-020344192-TGGA-TGGTGGGGGGGGGA	chr16	20344192	TGGA	TGGTGGGGGGGGGA	128597	ExcessHet	0	none	0	0	50	1e-6
chr16-020344195-AG-*	chr16	20344195	AG	*	383660	ExcessHet	0	none	2.2000000000000003e-5	0	62	2.2000000000000003e-5
chr16-020344195-AG-A	chr16	20344195	AG	A	383660	ExcessHet	7.8853e-4	nfe	7.020000000000006e-4	0	62	7.8853e-4
chr16-020344195-AG-AGG	chr16	20344195	AG	AGG	383660	ExcessHet	0	none	5.2999999999999994e-5	0	62	5.2999999999999994e-5
chr16-020344195-AG-AGGGGGGG	chr16	20344195	AG	AGGGGGGG	383660	ExcessHet	0	none	0	0	62	1e-6
chr16-020344195-AG-AGGGGGGGGGCG	chr16	20344195	AG	AGGGGGGGGGCG	383660	ExcessHet	0	none	0	0	62	1e-6
chr16-020344195-AG-AGGGGGGGGGGG	chr16	20344195	AG	AGGGGGGGGGGG	383660	ExcessHet	0	none	5.860000000000005e-4	0	62	5.860000000000005e-4
chr16-020344195-AG-AGGGGGGGGGGGG	chr16	20344195	AG	AGGGGGGGGGGGG	383660	ExcessHet	0	none	9.380000000000004e-4	1	62	9.380000000000004e-4
chr16-020344195-AG-AGGGGGGGTGGGG	chr16	20344195	AG	AGGGGGGGTGGGG	383660	ExcessHet	0	none	9e-6	0	62	9e-6
chr16-020344195-AG-AGGGGGGTGGGGGGGGGG	chr16	20344195	AG	AGGGGGGTGGGGGGGGGG	383660	ExcessHet	0	none	0	0	62	1e-6
chr16-020344195-AG-CG	chr16	20344195	AG	CG	383660	ExcessHet	0	none	1.0799999999999996e-4	1	62	1.0799999999999996e-4
chr16-020344195-AG-GG	chr16	20344195	AG	GG	383660	ExcessHet	0	none	0.07630300000000001	0	62	0.07630300000000001
chr16-020344195-AG-TG	chr16	20344195	AG	TG	383660	ExcessHet	0	none	0.006332	1	62	0.006332
chr16-020344203-T-*	chr16	20344203	T	*	17295	VQSRTrancheINDEL99.50to99.90	0	none	9e-6	0	34	9e-6
chr16-020344203-T-C	chr16	20344203	T	C	17295	VQSRTrancheINDEL99.50to99.90	1.513e-4	afr	3.6999999999999985e-5	0	34	1.513e-4
chr16-020344203-T-G	chr16	20344203	T	G	17295	VQSRTrancheINDEL99.50to99.90	0.014222	nfe	0.009771	2	34	0.014222
chr16-020344203-T-TGGGGGGGG	chr16	20344203	T	TGGGGGGGG	17295	VQSRTrancheINDEL99.50to99.90	2.641e-5	nfe	0	0	34	2.641e-5
chr16-020344203-T-TGGGGGGGGGGG	chr16	20344203	T	TGGGGGGGGGGG	17295	VQSRTrancheINDEL99.50to99.90	2.3e-5	amr	0	0	34	2.3e-5
chr16-020344203-T-TGGGGGGGGGGGGGGGGGG	chr16	20344203	T	TGGGGGGGGGGGGGGGGGG	17295	VQSRTrancheINDEL99.50to99.90	9.59e-6	amr	0	0	34	9.59e-6
chr16-020344216-A-C	chr16	20344216	A	C	482	VQSRTrancheSNP99.80to99.90	1.2361e-4	eas	8.920000000000005e-4	0	118	8.920000000000005e-4
chr16-020344216-A-T	chr16	20344216	A	T	482	VQSRTrancheSNP99.80to99.90	0	none	0	0	118	1e-6
chr16-020346076-G-A	chr16	20346076	G	A	19913920	PASS	0.64223	nfe	0.5215690000000006	87	134	0.64223
chr16-020348311-C-G	chr16	20348311	C	G	16371572	PASS	1.663e-5	nfe	3.6999999999999985e-5	0	134	3.6999999999999985e-5
chr16-020348311-C-T	chr16	20348311	C	T	16371572	PASS	0.18591	mid	0.163942	21	134	0.18591
chr16-020348509-C-*	chr16	20348509	C	*	14462206	PASS	0	none	0	0	134	1e-6
chr16-020348509-C-T	chr16	20348509	C	T	14462206	PASS	0.18723	mid	0.165692	21	134	0.18723
chr16-020348779-G-A	chr16	20348779	G	A	67850782	PASS	0.75263	nfe	0.6720300000000006	98	134	0.75263
chr16-020349117-T-G	chr16	20349117	T	G	11390	PASS	6.4996e-4	nfe	7.099999999999998e-5	1	134	6.4996e-4
chr16-020349585-G-C	chr16	20349585	G	C	139194	PASS	1.2704e-4	afr	9e-6	0	134	1.2704e-4
chr16-020349585-G-T	chr16	20349585	G	T	139194	PASS	0.012831	mid	0.00857399999999998	6	134	0.012831
chr16-020349597-C-G	chr16	20349597	C	G	27931	PASS	1.171e-5	nfe	0	1	132	1.171e-5
chr16-020349597-C-T	chr16	20349597	C	T	27931	PASS	0.0029959	nfe	0.00154599999999999	2	132	0.0029959
chr16-020349600-GCAATC-G	chr16	20349600	GCAATC	G	37265.97	PASS	0.003423	nfe	0.00166899999999999	1	132	0.003423
chr16-020349607-C-T	chr16	20349607	C	T	37590	PASS	0.0033543	nfe	0.00169399999999999	1	134	0.0033543
chr16-020349608-GCC-G	chr16	20349608	GCC	G	37500.97	VQSRTrancheINDEL95.00to96.00	0.0033655	nfe	0.00166899999999999	1	134	0.0033655
chr16-020349611-C-G	chr16	20349611	C	G	36600	PASS	0.0033311	nfe	0.00166899999999999	1	134	0.0033311
chr16-020349613-GCTC-G	chr16	20349613	GCTC	G	36566.97	PASS	0.0033499	nfe	0.00166899999999999	1	134	0.0033499
chr16-020349614-C-*	chr16	20349614	C	*	627	PASS	0	none	0.00166899999999999	1	134	0.00166899999999999
chr16-020349614-C-T	chr16	20349614	C	T	627	PASS	0	none	9e-6	0	134	9e-6
chr16-020349671-G-C	chr16	20349671	G	C	2578749	PASS	3.2e-7	nfe	0	0	134	1e-6
chr16-020349671-G-GCCACATTC	chr16	20349671	G	GCCACATTC	2578749	PASS	0.1836	mid	0.16299900000000003	21	134	0.1836
chr16-020349765-T-TTCTGCCAGA	chr16	20349765	T	TTCTGCCAGA	4172636.97	PASS	0.18914	sas	0.166608	21	134	0.18914
chr16-020349765-T-TTCTGCCGGA	chr16	20349765	T	TTCTGCCGGA	4172636.97	PASS	3.4408e-4	afr	0	0	134	3.4408e-4
chr16-020349891-TAA-*	chr16	20349891	TAA	*	2186215	ExcessHet	0	none	5.2999999999999994e-5	0	108	5.2999999999999994e-5
chr16-020349891-TAA-AAA	chr16	20349891	TAA	AAA	2186215	ExcessHet	0	none	6.800000000000003e-4	0	108	6.800000000000003e-4
chr16-020349891-TAA-CAA	chr16	20349891	TAA	CAA	2186215	ExcessHet	0	none	0	0	108	1e-6
chr16-020349891-TAA-T	chr16	20349891	TAA	T	2186215	ExcessHet	1.102e-4	sas	2.9400000000000004e-4	0	108	2.9400000000000004e-4
chr16-020349891-TAA-TA	chr16	20349891	TAA	TA	2186215	ExcessHet	0	none	0.08714400000000003	10	108	0.08714400000000003
chr16-020349891-TAA-TAAA	chr16	20349891	TAA	TAAA	2186215	ExcessHet	0	none	0.301863	39	108	0.301863
chr16-020349891-TAA-TAAAA	chr16	20349891	TAA	TAAAA	2186215	ExcessHet	0	none	0.01321599999999998	0	108	0.01321599999999998
chr16-020349891-TAA-TAAAAA	chr16	20349891	TAA	TAAAAA	2186215	ExcessHet	0	none	2.2999999999999995e-4	0	108	2.2999999999999995e-4
chr16-020349892-A-*	chr16	20349892	A	*	20558	PASS	0	none	0.08739100000000002	10	88	0.08739100000000002
chr16-020349892-A-T	chr16	20349892	A	T	20558	PASS	0.0054006	afr	0.00101099999999999	0	88	0.0054006
chr16-020350536-A-G	chr16	20350536	A	G	475826	PASS	0.039423	mid	0.01632700000000001	4	132	0.039423
chr16-020350628-C-T	chr16	20350628	C	T	9027367	PASS	0.16522	nfe	0.134305	17	134	0.16522
chr16-020350750-TC-T	chr16	20350750	TC	T	145015.97	PASS	0.0027249	mid	0.00164499999999999	1	134	0.0027249
chr16-020350784-A-G	chr16	20350784	A	G	1373519	PASS	0.078275	afr	0.030115	3	134	0.078275
chr16-020350963-A-G	chr16	20350963	A	G	59013	PASS	0.006529	nfe	0.002992	1	122	0.006529
chr16-020352467-T-C	chr16	20352467	T	C	388	PASS	2.535e-5	nfe	0	1	132	2.535e-5
chr16-020352517-A-G	chr16	20352517	A	G	279454	PASS	0.15607	sas	0.02150000000000001	3	134	0.15607
chr16-020359210-G-*	chr16	20359210	G	*	10441	VQSRTrancheSNP99.90to99.95	0	none	0	0	26	1e-6
chr16-020359210-G-A	chr16	20359210	G	A	10441	VQSRTrancheSNP99.90to99.95	1.7513e-4	nfe	3.6999999999999985e-5	0	26	1.7513e-4
chr16-020359210-G-C	chr16	20359210	G	C	10441	VQSRTrancheSNP99.90to99.95	0.0039446	afr	0.004505	1	26	0.004505
chr16-020359218-T-A	chr16	20359218	T	A	6155	VQSRTrancheSNP99.80to99.90	0.0033262	afr	0.003438	0	30	0.003438
chr16-020359248-G-T	chr16	20359248	G	T	667	PASS	4.113e-5	nfe	7.270000000000005e-4	1	118	7.270000000000005e-4
chr16-020359470-G-A	chr16	20359470	G	A	4702	PASS	4.1721e-4	nfe	2.2000000000000003e-5	1	134	4.1721e-4
chr16-020359488-C-T	chr16	20359488	C	T	25053582	PASS	0.51176	nfe	0.4554569999999993	64	134	0.51176
chr16-020359494-C-T	chr16	20359494	C	T	24878692	PASS	0.5118	nfe	0.4578099999999994	64	134	0.5118
chr16-020359628-G-A	chr16	20359628	G	A	338	PASS	4.95e-6	nfe	0	1	134	4.95e-6
chr16-020359659-A-C	chr16	20359659	A	C	7214533	PASS	0.50367	nfe	0.4243319999999997	64	134	0.50367
chr16-020360650-A-C	chr16	20360650	A	C	607604	PASS	0.04972	mid	0.02435900000000001	3	134	0.04972
chr16-020362424-A-G	chr16	20362424	A	G	1422	PASS	1.3882e-4	nfe	0	1	134	1.3882e-4
chr16-020362577-G-A	chr16	20362577	G	A	122005	PASS	0.0060425	nfe	0.003982	3	134	0.0060425
chr16-020362577-G-T	chr16	20362577	G	T	122005	PASS	3e-7	nfe	2.9400000000000004e-4	0	134	2.9400000000000004e-4
chr16-020365377-T-*	chr16	20365377	T	*	360	PASS	0	none	0	0	132	1e-6
chr16-020365377-T-G	chr16	20365377	T	G	360	PASS	6.57e-6	nfe	0	0	132	6.57e-6
chr16-020365412-A-G	chr16	20365412	A	G	13179579	PASS	0.61727	nfe	0.5762030000000004	83	134	0.61727
chr16-020365433-T-C	chr16	20365433	T	C	16701605	PASS	0.61731	nfe	0.5746070000000003	83	134	0.61731
chr16-020369576-G-A	chr16	20369576	G	A	44518	PASS	7.4197e-4	sas	7.510000000000005e-4	1	134	7.510000000000005e-4
chr16-020369725-C-T	chr16	20369725	C	T	508139	PASS	0.025325	nfe	0.01501199999999998	2	134	0.025325
chr16-020369770-G-A	chr16	20369770	G	A	223751	PASS	0.013909	nfe	0.00833999999999999	2	134	0.013909
chr16-020372995-A-G	chr16	20372995	A	G	47572	PASS	0.0029709	nfe	0.00144799999999999	1	134	0.0029709
chr16-020374793-T-C	chr16	20374793	T	C	15623109	PASS	0.9139	nfe	0.8367480000000005	117	134	0.9139
chr16-020374840-G-A	chr16	20374840	G	A	519324	PASS	0.13342	eas	0.024465	4	134	0.13342
chr16-020374863-G-A	chr16	20374863	G	A	9839	PASS	8.0443e-4	eas	5.2999999999999994e-5	1	134	8.0443e-4
chr16-020374863-G-C	chr16	20374863	G	C	9839	PASS	0.002212	afr	1.6699999999999994e-4	0	134	0.002212
chr16-020375055-C-T	chr16	20375055	C	T	1697	PASS	5.2995e-4	nfe	8.9e-5	1	134	5.2995e-4
chr16-020376017-A-G	chr16	20376017	A	G	107663	PASS	0.010853	nfe	0.007535	1	134	0.010853
chr16-020376124-C-T	chr16	20376124	C	T	634	PASS	2.194e-5	sas	0	1	134	2.194e-5
chr16-020384546-C-T	chr16	20384546	C	T	2559803	PASS	0.17677	afr	0.11303700000000004	18	134	0.17677
chr16-020384586-T-C	chr16	20384586	T	C	3785086	PASS	0.27722	afr	0.135113	18	134	0.27722
chr16-020384735-T-C	chr16	20384735	T	C	163849	PASS	0.016181	mid	0.002465	1	134	0.016181
chr16-020399166-G-A	chr16	20399166	G	A	15663199	PASS	0.43036	afr	0.302239	41	134	0.43036
chr16-020399225-C-G	chr16	20399225	C	G	15477544	PASS	4.005e-5	nfe	0	0	134	4.005e-5
chr16-020399225-C-T	chr16	20399225	C	T	15477544	PASS	0.42984	afr	0.3010509999999999	40	134	0.42984
chr16-020399347-A-G	chr16	20399347	A	G	7244237	PASS	0.42903	afr	0.30142899999999995	41	134	0.42903
chr16-020411363-A-G	chr16	20411363	A	G	1332012	PASS	0.069049	sas	0.039906	3	134	0.069049
chr16-020411387-A-G	chr16	20411387	A	G	3169002	PASS	0.29051	afr	0.092679	6	134	0.29051
chr16-020411552-A-G	chr16	20411552	A	G	198208	VQSRTrancheSNP99.80to99.90	0.005716	nfe	0.002841	2	134	0.005716
chr16-020411552-A-T	chr16	20411552	A	T	198208	VQSRTrancheSNP99.80to99.90	0	none	0	0	134	1e-6
chr16-020411557-A-C	chr16	20411557	A	C	197640	VQSRTrancheSNP99.80to99.90	0.0056221	nfe	0.002841	2	134	0.0056221
chr16-020411678-G-A	chr16	20411678	G	A	2136502	PASS	0.18288	afr	0.04686600000000001	3	134	0.18288
chr16-020411711-G-A	chr16	20411711	G	A	1528740	PASS	0.070288	sas	0.040066	3	134	0.070288
chr16-020411752-G-C	chr16	20411752	G	C	276	PASS	0	none	0	1	134	1e-6
chr16-020412037-G-A	chr16	20412037	G	A	5178	PASS	0.0025153	sas	6.080000000000004e-4	0	14	0.0025153
chr16-020412086-C-G	chr16	20412086	C	G	164118	PASS	0.065358	sas	0.02773200000000001	0	2	0.065358
chr16-020412212-G-T	chr16	20412212	G	T	29782	PASS	0.02115	eas	0.00983999999999998	0	0	0.02115
chr16-020418224-C-T	chr16	20418224	C	T	344241	PASS	0.011897	nfe	0.01076399999999998	1	134	0.011897
chr16-020418367-T-C	chr16	20418367	T	C	669905	PASS	0.068355	sas	0.03918600000000001	3	134	0.068355
chr16-020419113-G-A	chr16	20419113	G	A	2162775	PASS	6.11e-6	nfe	0	0	134	6.11e-6
chr16-020419113-G-C	chr16	20419113	G	C	2162775	PASS	0.35937	afr	0.101646	6	134	0.35937
chr16-020419352-T-C	chr16	20419352	T	C	2549346	PASS	0.070287	sas	0.040092	3	134	0.070287
chr16-020419356-G-A	chr16	20419356	G	A	2737224	PASS	0.24552	afr	0.051458	3	134	0.24552
chr16-020419447-C-T	chr16	20419447	C	T	674296	PASS	0.024928	nfe	0.01411799999999998	2	134	0.024928
chr16-020419532-G-A	chr16	20419532	G	A	926792	PASS	0.09708	afr	0.03442100000000001	3	134	0.09708
chr16-020419545-G-A	chr16	20419545	G	A	1146430	VQSRTrancheSNP99.80to99.90	0.0649	sas	0.04094500000000001	4	134	0.0649
chr16-020421021-A-G	chr16	20421021	A	G	161723	PASS	0.067955	sas	0.03393700000000001	3	128	0.067955
chr16-020421021-A-T	chr16	20421021	A	T	161723	PASS	0	none	9e-6	0	128	9e-6
chr16-020421045-T-C	chr16	20421045	T	C	618449	PASS	0.48066	afr	0.102667	6	134	0.48066
chr16-020421151-A-G	chr16	20421151	A	G	2910	PASS	7.155e-4	nfe	2.5100000000000014e-4	1	134	7.155e-4
chr16-020421189-A-G	chr16	20421189	A	G	500685	PASS	0.23953	afr	0.05017600000000002	3	134	0.23953
chr16-020421283-A-G	chr16	20421283	A	G	1621801	PASS	0.29267	afr	0.093216	6	134	0.29267
chr16-020421410-G-A	chr16	20421410	G	A	614251	VQSRTrancheSNP99.80to99.90	0.072848	sas	0.04033200000000002	3	134	0.072848
chr16-020421490-G-A	chr16	20421490	G	A	342684	VQSRTrancheSNP99.80to99.90	2.413e-4	nfe	8.9e-5	0	134	2.413e-4
chr16-020421490-G-T	chr16	20421490	G	T	342684	VQSRTrancheSNP99.80to99.90	0.066611	sas	0.038387	3	134	0.066611
chr16-020421544-G-A	chr16	20421544	G	A	267005	VQSRTrancheSNP99.80to99.90	0.063902	sas	0.03598100000000001	3	124	0.063902
chr16-020423940-T-G	chr16	20423940	T	G	2599187	PASS	0.3449	afr	0.09692000000000002	6	134	0.3449
chr16-020423992-C-G	chr16	20423992	C	G	1167753	PASS	0.0046515	sas	6.340000000000003e-4	0	134	0.0046515
chr16-020423992-C-T	chr16	20423992	C	T	1167753	PASS	0.16052	afr	0.03894700000000001	3	134	0.16052
chr16-020427748-A-G	chr16	20427748	A	G	1704122	PASS	0.21945	eas	0.09002200000000002	8	134	0.21945
chr16-020427840-G-A	chr16	20427840	G	A	92695	PASS	0.0050844	mid	0.003626	2	134	0.0050844
chr16-020427877-G-A	chr16	20427877	G	A	1754424	PASS	0.21888	eas	0.088412	8	134	0.21888
chr16-020427880-T-C	chr16	20427880	T	C	272775	PASS	0.021735	mid	0.01165299999999999	4	134	0.021735
chr16-020427998-C-T	chr16	20427998	C	T	570	PASS	2.18e-6	nfe	0	1	134	2.18e-6
chr16-020429631-A-G	chr16	20429631	A	G	2619276	VQSRTrancheSNP99.95to100.00	0.21709	eas	0.08685600000000002	8	134	0.21709
chr16-020429698-G-A	chr16	20429698	G	A	2739813	VQSRTrancheSNP99.95to100.00	0.21937	eas	0.08709800000000002	8	134	0.21937
chr16-020429731-C-G	chr16	20429731	C	G	13957579	PASS	0.62986	afr	0.3105299999999996	39	134	0.62986
chr16-020429755-A-G	chr16	20429755	A	G	2538902	VQSRTrancheSNP99.95to100.00	0.20107	eas	0.08235	8	134	0.20107
chr16-020429762-T-C	chr16	20429762	T	C	15991655	PASS	0.79892	eas	0.3979719999999993	47	134	0.79892
chr16-020429893-A-G	chr16	20429893	A	G	4769137	PASS	0.6243	afr	0.30553399999999936	39	134	0.6243
chr16-020429911-G-A	chr16	20429911	G	A	142091	PASS	0.013117	nfe	0.00896399999999999	1	134	0.013117
chr16-020429911-G-T	chr16	20429911	G	T	142091	PASS	0	none	9e-6	0	134	9e-6
chr16-020430846-AGAG-A	chr16	20430846	AGAG	A	1040883.97	VQSRTrancheINDEL99.50to99.90	0.22521	eas	0.07645300000000001	8	134	0.22521
chr16-020431024-A-C	chr16	20431024	A	C	162023	PASS	0.007379	nfe	0.005313	1	134	0.007379
chr16-020431188-C-T	chr16	20431188	C	T	2469269	PASS	0.22053	eas	0.08908300000000001	8	134	0.22053
chr16-020431331-G-A	chr16	20431331	G	A	2740396	PASS	0.22055	eas	0.08709800000000002	8	134	0.22055
chr16-020437008-A-G	chr16	20437008	A	G	8923627	PASS	0.79131	eas	0.33267999999999975	39	134	0.79131
chr16-020437029-C-T	chr16	20437029	C	T	2712151	PASS	0.19066	eas	0.08090300000000002	8	134	0.19066
chr16-020437108-C-G	chr16	20437108	C	G	121725	VQSRTrancheSNP99.90to99.95	0.0053318	nfe	0.003195	1	134	0.0053318
chr16-020437198-T-C	chr16	20437198	T	C	21448386	PASS	0.78906	eas	0.3216859999999993	39	134	0.78906
chr16-020437205-T-C	chr16	20437205	T	C	23171014	PASS	0.79092	eas	0.3254129999999995	39	134	0.79092
chr16-020439732-C-A	chr16	20439732	C	A	3361557	VQSRTrancheSNP99.90to99.95	0	none	0	0	132	1e-6
chr16-020439732-C-G	chr16	20439732	C	G	3361557	VQSRTrancheSNP99.90to99.95	0.76547	eas	0.31780599999999987	38	132	0.76547
chr16-020439732-C-T	chr16	20439732	C	T	3361557	VQSRTrancheSNP99.90to99.95	1.6327e-4	nfe	2.2000000000000003e-5	0	132	1.6327e-4
chr16-020439745-GA-G	chr16	20439745	GA	G	922540.97	VQSRTrancheINDEL96.00to97.00	0.19389	eas	0.08076800000000002	8	134	0.19389
chr16-020439764-G-T	chr16	20439764	G	T	4668290	ExcessHet	0.57817	eas	0.2966489999999997	38	134	0.57817
chr16-020439920-G-C	chr16	20439920	G	C	442	VQSRTrancheSNP99.90to99.95	0	none	0	1	134	1e-6
chr16-020440464-C-T	chr16	20440464	C	T	7306	PASS	2.0058e-4	nfe	1.27e-4	1	132	2.0058e-4
chr16-020440775-T-C	chr16	20440775	T	C	804039	PASS	0.75094	eas	0.234635	6	22	0.75094
chr16-020440957-TAA-*	chr16	20440957	TAA	*	42374	PASS	0	none	2.2000000000000003e-5	0	0	2.2000000000000003e-5
chr16-020440957-TAA-AAA	chr16	20440957	TAA	AAA	42374	PASS	0	none	5.2999999999999994e-5	0	0	5.2999999999999994e-5
chr16-020440957-TAA-T	chr16	20440957	TAA	T	42374	PASS	0	none	4.710000000000004e-4	0	0	4.710000000000004e-4
chr16-020440957-TAA-TA	chr16	20440957	TAA	TA	42374	PASS	0	none	0.028392	0	0	0.028392
chr16-020440957-TAA-TAAA	chr16	20440957	TAA	TAAA	42374	PASS	0	none	6.780000000000002e-4	0	0	6.780000000000002e-4
chr16-020440957-TAA-TAAAA	chr16	20440957	TAA	TAAAA	42374	PASS	0	none	2.2000000000000003e-5	0	0	2.2000000000000003e-5
chr16-020460042-T-C	chr16	20460042	T	C	5808701	VQSRTrancheSNP99.70to99.80	0.79806	eas	0.3088019999999995	39	134	0.79806
chr16-020460128-G-A	chr16	20460128	G	A	3864221	PASS	0.38973	eas	0.136162	19	134	0.38973
chr16-020460424-G-A	chr16	20460424	G	A	602285	PASS	0.031173	nfe	0.02746	6	134	0.031173
chr16-020465372-A-G	chr16	20465372	A	G	3361713	PASS	0.38084	eas	0.163807	27	134	0.38084
chr16-020465373-A-G	chr16	20465373	A	G	6045033	PASS	0.80182	eas	0.31739099999999987	39	134	0.80182
chr16-020465498-A-G	chr16	20465498	A	G	1022	VQSRTrancheSNP99.80to99.90	7.2e-7	nfe	0	1	134	1e-6
chr16-020465530-T-C	chr16	20465530	T	C	10773633	PASS	0.74764	eas	0.3371919999999999	39	134	0.74764
chr16-020465571-G-A	chr16	20465571	G	A	782183	PASS	0.031433	sas	0.022135	3	134	0.031433
chr16-020465571-G-T	chr16	20465571	G	T	782183	PASS	0	none	0	0	134	1e-6
chr16-020465682-C-T	chr16	20465682	C	T	491633	PASS	0.17982	eas	0.01333099999999998	1	134	0.17982
chr16-020465699-G-A	chr16	20465699	G	A	167451	PASS	0.0082031	nfe	0.004237	1	134	0.0082031
chr16-020465841-G-C	chr16	20465841	G	C	7855208	PASS	0.80282	eas	0.3311679999999997	39	134	0.80282
chr16-020465843-A-C	chr16	20465843	A	C	7854123	PASS	0.80282	eas	0.3311679999999997	39	134	0.80282
chr16-020469496-T-C	chr16	20469496	T	C	8917015	PASS	0.80006	eas	0.3315189999999997	39	134	0.80006
chr16-020469687-T-C	chr16	20469687	T	C	13002	VQSRTrancheSNP99.95to100.00	3.9619e-4	eas	2.7300000000000035e-4	1	134	3.9619e-4
chr16-020469870-GTATTTTTTTTTTTTTT-*	chr16	20469870	GTATTTTTTTTTTTTTT	*	973837	PASS	0	none	8.9e-5	0	60	8.9e-5
chr16-020469870-GTATTTTTTTTTTTTTT-G	chr16	20469870	GTATTTTTTTTTTTTTT	G	973837	PASS	0	none	0	0	60	1e-6
chr16-020469870-GTATTTTTTTTTTTTTT-GTT	chr16	20469870	GTATTTTTTTTTTTTTT	GTT	973837	PASS	0	none	0	0	60	1e-6
chr16-020469870-GTATTTTTTTTTTTTTT-GTTATTTTTTTTTTTTTT	chr16	20469870	GTATTTTTTTTTTTTTT	GTTATTTTTTTTTTTTTT	973837	PASS	0	none	0.004867	0	60	0.004867
chr16-020469870-GTATTTTTTTTTTTTTT-GTTTATTTTTTTTTTTTTT	chr16	20469870	GTATTTTTTTTTTTTTT	GTTTATTTTTTTTTTTTTT	973837	PASS	0	none	9.859999999999992e-4	0	60	9.859999999999992e-4
chr16-020469870-GTATTTTTTTTTTTTTT-GTTTT	chr16	20469870	GTATTTTTTTTTTTTTT	GTTTT	973837	PASS	0	none	5.4e-4	0	60	5.4e-4
chr16-020469870-GTATTTTTTTTTTTTTT-GTTTTATTTTTTTTTTTTTT	chr16	20469870	GTATTTTTTTTTTTTTT	GTTTTATTTTTTTTTTTTTT	973837	PASS	0	none	3.160000000000005e-4	0	60	3.160000000000005e-4
chr16-020469870-GTATTTTTTTTTTTTTT-GTTTTT	chr16	20469870	GTATTTTTTTTTTTTTT	GTTTTT	973837	PASS	0	none	4.490000000000005e-4	0	60	4.490000000000005e-4
chr16-020469870-GTATTTTTTTTTTTTTT-GTTTTTATTTTTTTTTTTTTT	chr16	20469870	GTATTTTTTTTTTTTTT	GTTTTTATTTTTTTTTTTTTT	973837	PASS	0	none	3.6999999999999985e-5	0	60	3.6999999999999985e-5
chr16-020469870-GTATTTTTTTTTTTTTT-GTTTTTT	chr16	20469870	GTATTTTTTTTTTTTTT	GTTTTTT	973837	PASS	0	none	2.2000000000000003e-5	0	60	2.2000000000000003e-5
chr16-020469870-GTATTTTTTTTTTTTTT-GTTTTTTATTTTTTTTTTTTTT	chr16	20469870	GTATTTTTTTTTTTTTT	GTTTTTTATTTTTTTTTTTTTT	973837	PASS	0	none	9e-6	0	60	9e-6
chr16-020469870-GTATTTTTTTTTTTTTT-GTTTTTTT	chr16	20469870	GTATTTTTTTTTTTTTT	GTTTTTTT	973837	PASS	0	none	9e-6	0	60	9e-6
chr16-020469870-GTATTTTTTTTTTTTTT-GTTTTTTTTT	chr16	20469870	GTATTTTTTTTTTTTTT	GTTTTTTTTT	973837	PASS	0	none	2.2000000000000003e-5	0	60	2.2000000000000003e-5
chr16-020469870-GTATTTTTTTTTTTTTT-GTTTTTTTTTT	chr16	20469870	GTATTTTTTTTTTTTTT	GTTTTTTTTTT	973837	PASS	0	none	4.04e-4	0	60	4.04e-4
chr16-020469870-GTATTTTTTTTTTTTTT-GTTTTTTTTTTT	chr16	20469870	GTATTTTTTTTTTTTTT	GTTTTTTTTTTT	973837	PASS	0	none	0.002011	0	60	0.002011
chr16-020469870-GTATTTTTTTTTTTTTT-GTTTTTTTTTTTT	chr16	20469870	GTATTTTTTTTTTTTTT	GTTTTTTTTTTTT	973837	PASS	0	none	0.01613700000000001	3	60	0.01613700000000001
chr16-020469870-GTATTTTTTTTTTTTTT-GTTTTTTTTTTTTT	chr16	20469870	GTATTTTTTTTTTTTTT	GTTTTTTTTTTTTT	973837	PASS	0	none	0.066194	4	60	0.066194
chr16-020469870-GTATTTTTTTTTTTTTT-GTTTTTTTTTTTTTT	chr16	20469870	GTATTTTTTTTTTTTTT	GTTTTTTTTTTTTTT	973837	PASS	0	none	0.103157	2	60	0.103157
chr16-020469870-GTATTTTTTTTTTTTTT-TTATTTTTTTTTTTTTT	chr16	20469870	GTATTTTTTTTTTTTTT	TTATTTTTTTTTTTTTT	973837	PASS	0	none	6.999999999999998e-5	0	60	6.999999999999998e-5
chr16-020469871-TA-*	chr16	20469871	TA	*	650741.97	PASS	0	none	0.180214	9	74	0.180214
chr16-020469871-TA-T	chr16	20469871	TA	T	650741.97	PASS	0.37188	eas	0.055856	2	74	0.37188
chr16-020470706-A-G	chr16	20470706	A	G	29232	PASS	0.0095894	sas	0.00183699999999999	1	30	0.0095894
chr16-020471046-A-G	chr16	20471046	A	G	10087333	PASS	0.80202	eas	0.339489	39	134	0.80202
chr16-020471301-G-T	chr16	20471301	G	T	7795781	PASS	0.80196	eas	0.33929999999999993	39	134	0.80196
chr16-020471332-A-G	chr16	20471332	A	G	847	PASS	2.04e-6	nfe	0	1	134	2.04e-6
chr16-020471356-G-C	chr16	20471356	G	C	900	PASS	1.4e-6	nfe	0	1	134	1.4e-6
chr16-020471429-A-G	chr16	20471429	A	G	7416374	PASS	0.8013	eas	0.33332899999999976	40	134	0.8013
chr16-020471468-C-A	chr16	20471468	C	A	1614505	PASS	0.21913	eas	0.08312800000000001	8	134	0.21913
chr16-020471751-T-C	chr16	20471751	T	C	4405	VQSRTrancheSNP99.90to99.95	3.3008e-4	nfe	1.47e-4	1	134	3.3008e-4
chr16-020475583-C-A	chr16	20475583	C	A	89776	VQSRTrancheSNP99.80to99.90	0.0066426	afr	0.004903	1	134	0.0066426
chr16-020475591-G-T	chr16	20475591	G	T	2991625	PASS	0.21945	eas	0.08371800000000003	8	134	0.21945
chr16-020475677-C-T	chr16	20475677	C	T	63141	PASS	0.001375	nfe	0.00115599999999999	1	134	0.001375
chr16-020475803-T-G	chr16	20475803	T	G	8886021	PASS	0.80156	eas	0.3263859999999995	38	134	0.80156
chr16-020475976-T-C	chr16	20475976	T	C	65079	PASS	0.014537	nfe	0.007638	3	132	0.014537
chr16-020476182-A-G	chr16	20476182	A	G	833611	PASS	0.77987	eas	0.222992	0	0	0.77987
chr16-020476785-C-A	chr16	20476785	C	A	48184	PASS	0.53035	eas	0.028736	0	0	0.53035
chr16-020477047-C-T	chr16	20477047	C	T	968590	PASS	0.77087	eas	0.247695	19	64	0.77087
chr16-020477289-T-C	chr16	20477289	T	C	18787	VQSRTrancheSNP99.80to99.90	0.0030135	afr	0.00194099999999999	1	134	0.0030135
chr16-020477374-A-G	chr16	20477374	A	G	5888221	PASS	0.80122	eas	0.3341659999999998	39	134	0.80122
chr16-020477473-G-A	chr16	20477473	G	A	100244	PASS	0.0095036	nfe	0.007249	1	134	0.0095036
chr16-020477481-T-A	chr16	20477481	T	A	7435370	PASS	0.58157	nfe	0.5203790000000007	78	134	0.58157
chr16-020477504-G-A	chr16	20477504	G	A	18586	PASS	0.001333	afr	0.002314	1	134	0.002314
chr16-020477504-G-T	chr16	20477504	G	T	18586	PASS	0	none	0	0	134	1e-6
chr16-020478546-A-C	chr16	20478546	A	C	1194304	PASS	0.21564	eas	0.08575700000000001	8	134	0.21564
chr16-020478546-A-G	chr16	20478546	A	G	1194304	PASS	0.0031085	eas	2.2000000000000003e-5	0	134	0.0031085
chr16-020478746-A-C	chr16	20478746	A	C	894006	PASS	0.21888	eas	0.092786	8	134	0.21888
chr16-020480668-G-A	chr16	20480668	G	A	5347	VQSRTrancheSNP99.95to100.00	3.8639e-4	nfe	3.6999999999999985e-5	1	134	3.8639e-4
chr16-020480678-A-G	chr16	20480678	A	G	31619569	VQSRTrancheSNP99.90to99.95	0.87101	afr	0.8072750000000001	117	134	0.87101
chr16-020480982-A-T	chr16	20480982	A	T	11454101	PASS	0.81837	eas	0.3358679999999999	38	134	0.81837
chr16-020480985-G-A	chr16	20480985	G	A	11496874	PASS	0.81822	eas	0.3358949999999999	38	134	0.81822
chr16-020480994-C-T	chr16	20480994	C	T	10768496	PASS	0.81796	eas	0.33819199999999994	38	134	0.81796
chr16-020481065-C-T	chr16	20481065	C	T	1045993	PASS	0.23433	eas	0.085998	8	134	0.23433
chr16-020481452-C-G	chr16	20481452	C	G	213430	VQSRTrancheSNP99.70to99.80	0.46232	eas	0.101946	0	0	0.46232
chr16-020481474-A-AG	chr16	20481474	A	AG	39923.97	PASS	0.015145	nfe	0.017529	0	0	0.017529
chr16-020481486-G-*	chr16	20481486	G	*	25194	PASS	0	none	3.6999999999999985e-5	0	0	3.6999999999999985e-5
chr16-020481486-G-A	chr16	20481486	G	A	25194	PASS	0.01287	amr	0.012942	0	0	0.012942
chr16-020481486-G-C	chr16	20481486	G	C	25194	PASS	0	none	2.2000000000000003e-5	0	0	2.2000000000000003e-5
chr16-020481500-G-A	chr16	20481500	G	A	36882	VQSRTrancheSNP99.80to99.90	0.012461	nfe	0.01718700000000001	0	0	0.01718700000000001
chr16-020481507-T-A	chr16	20481507	T	A	47596	VQSRTrancheSNP99.70to99.80	0.019757	nfe	0.02392700000000001	0	0	0.02392700000000001
chr16-020481507-T-G	chr16	20481507	T	G	47596	VQSRTrancheSNP99.70to99.80	0	none	6.999999999999998e-5	0	0	6.999999999999998e-5
chr16-020481518-C-T	chr16	20481518	C	T	122333	VQSRTrancheSNP99.80to99.90	0.42466	nfe	0.063179	0	0	0.42466
chr16-020481876-T-G	chr16	20481876	T	G	24080	VQSRTrancheSNP99.70to99.80	0	none	0.01792300000000002	0	0	0.01792300000000002
chr16-020481902-C-T	chr16	20481902	C	T	15456	VQSRTrancheSNP99.70to99.80	0	none	0.01090699999999999	0	0	0.01090699999999999
chr16-020481997-T-C	chr16	20481997	T	C	44166	VQSRTrancheSNP99.70to99.80	0	none	0.03265300000000001	0	0	0.03265300000000001
chr16-020482134-CAAAAAAAAAA-AAAAAAAAAAA	chr16	20482134	CAAAAAAAAAA	AAAAAAAAAAA	10699	VQSRTrancheINDEL99.00to99.50	0	none	2.500000000000001e-4	0	0	2.500000000000001e-4
chr16-020482134-CAAAAAAAAAA-C	chr16	20482134	CAAAAAAAAAA	C	10699	VQSRTrancheINDEL99.00to99.50	0	none	0	0	0	1e-6
chr16-020482134-CAAAAAAAAAA-CA	chr16	20482134	CAAAAAAAAAA	CA	10699	VQSRTrancheINDEL99.00to99.50	0	none	9e-6	0	0	9e-6
chr16-020482134-CAAAAAAAAAA-CAAA	chr16	20482134	CAAAAAAAAAA	CAAA	10699	VQSRTrancheINDEL99.00to99.50	0	none	2.2000000000000003e-5	0	0	2.2000000000000003e-5
chr16-020482134-CAAAAAAAAAA-CAAAA	chr16	20482134	CAAAAAAAAAA	CAAAA	10699	VQSRTrancheINDEL99.00to99.50	0	none	1.27e-4	0	0	1.27e-4
chr16-020482134-CAAAAAAAAAA-CAAAAA	chr16	20482134	CAAAAAAAAAA	CAAAAA	10699	VQSRTrancheINDEL99.00to99.50	0	none	2.2899999999999996e-4	0	0	2.2899999999999996e-4
chr16-020482134-CAAAAAAAAAA-CAAAAAA	chr16	20482134	CAAAAAAAAAA	CAAAAAA	10699	VQSRTrancheINDEL99.00to99.50	0	none	5.2999999999999994e-5	0	0	5.2999999999999994e-5
chr16-020482134-CAAAAAAAAAA-CAAAAAAA	chr16	20482134	CAAAAAAAAAA	CAAAAAAA	10699	VQSRTrancheINDEL99.00to99.50	0	none	4.480000000000004e-4	0	0	4.480000000000004e-4
chr16-020482134-CAAAAAAAAAA-CAAAAAAAA	chr16	20482134	CAAAAAAAAAA	CAAAAAAAA	10699	VQSRTrancheINDEL99.00to99.50	0	none	3.3700000000000044e-4	0	0	3.3700000000000044e-4
chr16-020482134-CAAAAAAAAAA-CAAAAAAAAA	chr16	20482134	CAAAAAAAAAA	CAAAAAAAAA	10699	VQSRTrancheINDEL99.00to99.50	0	none	0.00183499999999999	0	0	0.00183499999999999
chr16-020482134-CAAAAAAAAAA-CAAAAAAAAAAA	chr16	20482134	CAAAAAAAAAA	CAAAAAAAAAAA	10699	VQSRTrancheINDEL99.00to99.50	0	none	0.002231	0	0	0.002231
chr16-020482134-CAAAAAAAAAA-CAAAAAAAAAAAA	chr16	20482134	CAAAAAAAAAA	CAAAAAAAAAAAA	10699	VQSRTrancheINDEL99.00to99.50	0	none	0.00107999999999999	0	0	0.00107999999999999
chr16-020482134-CAAAAAAAAAA-CAAAAAAAAAAAAA	chr16	20482134	CAAAAAAAAAA	CAAAAAAAAAAAAA	10699	VQSRTrancheINDEL99.00to99.50	0	none	2.500000000000001e-4	0	0	2.500000000000001e-4
chr16-020482134-CAAAAAAAAAA-CAAAAAAAAAAAAAA	chr16	20482134	CAAAAAAAAAA	CAAAAAAAAAAAAAA	10699	VQSRTrancheINDEL99.00to99.50	0	none	3.150000000000005e-4	0	0	3.150000000000005e-4
chr16-020482134-CAAAAAAAAAA-CAAAAAAAAAAAAAAA	chr16	20482134	CAAAAAAAAAA	CAAAAAAAAAAAAAAA	10699	VQSRTrancheINDEL99.00to99.50	0	none	1.27e-4	0	0	1.27e-4
chr16-020482134-CAAAAAAAAAA-CAAAAAAAAAAAAAAAA	chr16	20482134	CAAAAAAAAAA	CAAAAAAAAAAAAAAAA	10699	VQSRTrancheINDEL99.00to99.50	0	none	9e-6	0	0	9e-6
chr16-020482134-CAAAAAAAAAA-CAAAAAAAAAAAAAAAAAA	chr16	20482134	CAAAAAAAAAA	CAAAAAAAAAAAAAAAAAA	10699	VQSRTrancheINDEL99.00to99.50	0	none	9e-6	0	0	9e-6
chr16-020482134-CAAAAAAAAAA-CAAAAAAAAAAAAAAAAAAAAAA	chr16	20482134	CAAAAAAAAAA	CAAAAAAAAAAAAAAAAAAAAAA	10699	VQSRTrancheINDEL99.00to99.50	0	none	9e-6	0	0	9e-6
chr16-020482134-CAAAAAAAAAA-CAAAAAAAAAAAAAAAAAAAAAAAA	chr16	20482134	CAAAAAAAAAA	CAAAAAAAAAAAAAAAAAAAAAAAA	10699	VQSRTrancheINDEL99.00to99.50	0	none	9e-6	0	0	9e-6
chr16-020482134-CAAAAAAAAAA-CAAAAAAAAAAAAAAAAAAAAAAAAAAAAAAAAAAAAAA	chr16	20482134	CAAAAAAAAAA	CAAAAAAAAAAAAAAAAAAAAAAAAAAAAAAAAAAAAAA	10699	VQSRTrancheINDEL99.00to99.50	0	none	9e-6	0	0	9e-6
chr16-020482164-A-AAAG	chr16	20482164	A	AAAG	175892	PASS	0	none	4.03e-4	0	0	4.03e-4
chr16-020482164-A-G	chr16	20482164	A	G	175892	PASS	0.81311	nfe	0.119187	0	0	0.81311
chr16-020482594-T-A	chr16	20482594	T	A	136622	PASS	0.12209	sas	0.04613700000000002	0	0	0.12209
chr16-020482594-T-C	chr16	20482594	T	C	136622	PASS	0	none	0	0	0	1e-6
chr16-020482815-T-C	chr16	20482815	T	C	15060	PASS	0.0058697	nfe	0.002538	1	104	0.0058697
chr16-020483014-T-C	chr16	20483014	T	C	496279	PASS	0.18094	eas	0.03540400000000002	4	132	0.18094
chr16-020483086-C-T	chr16	20483086	C	T	2475973	PASS	0.21883	eas	0.115617	13	134	0.21883
chr16-020486453-G-C	chr16	20486453	G	C	8053245	PASS	0.70248	nfe	0.6149350000000001	88	134	0.70248
chr16-020486453-G-T	chr16	20486453	G	T	8053245	PASS	2.551e-5	nfe	9e-6	0	134	2.551e-5
chr16-020486709-C-A	chr16	20486709	C	A	168438	PASS	0.0014131	nfe	4.730000000000004e-4	1	134	0.0014131
chr16-020486709-C-T	chr16	20486709	C	T	168438	PASS	0.083746	afr	0.00699	0	134	0.083746
chr16-020486757-T-G	chr16	20486757	T	G	13091364	PASS	0.93138	afr	0.804946	105	134	0.93138
chr16-020487078-C-A	chr16	20487078	C	A	1095417	PASS	0.82051	afr	0.436659	3	4	0.82051
chr16-020536929-C-T	chr16	20536929	C	T	845195	PASS	0.46791	nfe	0.261324	28	64	0.46791
chr16-020536943-C-A	chr16	20536943	C	A	63	VQSRTrancheSNP99.90to99.95	0	none	0	0	88	1e-6
chr16-020536943-C-T	chr16	20536943	C	T	63	VQSRTrancheSNP99.90to99.95	0	none	0	0	88	1e-6
chr16-020536958-G-A	chr16	20536958	G	A	194993	PASS	0.17937	eas	0.05020700000000002	8	98	0.17937
chr16-020536958-G-C	chr16	20536958	G	C	194993	PASS	0	none	2.2000000000000003e-5	0	98	2.2000000000000003e-5
chr16-020536958-G-T	chr16	20536958	G	T	194993	PASS	6.45e-6	nfe	2.2999999999999995e-4	0	98	2.2999999999999995e-4
chr16-020537012-C-G	chr16	20537012	C	G	4571928	PASS	0	none	0	0	132	1e-6
chr16-020537012-C-T	chr16	20537012	C	T	4571928	PASS	0.89366	afr	0.7564490000000006	115	132	0.89366
chr16-020540533-A-G	chr16	20540533	A	G	9747920	PASS	0.96798	afr	0.8521780000000002	99	116	0.96798
chr16-020540533-A-T	chr16	20540533	A	T	9747920	PASS	6.474e-5	afr	0	0	116	6.474e-5
chr16-020540665-A-T	chr16	20540665	A	T	42917	PASS	0.0059909	nfe	0.001991	2	134	0.0059909
chr16-020540753-G-T	chr16	20540753	G	T	19203195	PASS	0.82312	nfe	0.7917010000000003	114	134	0.82312
chr16-020540782-T-C	chr16	20540782	T	C	308378	PASS	0.1855	afr	0.01711800000000001	1	134	0.1855
chr16-020540862-C-T	chr16	20540862	C	T	416607	PASS	0.19352	eas	0.04483100000000001	3	128	0.19352
chr16-020541127-G-A	chr16	20541127	G	A	1803446	PASS	0.79479	nfe	0.5819260000000004	9	10	0.79479
chr16-020541136-A-C	chr16	20541136	A	C	73	PASS	0	none	3.6999999999999985e-5	0	6	3.6999999999999985e-5
chr16-020541144-A-G	chr16	20541144	A	G	125526	PASS	0.12807	eas	0.04048000000000001	0	2	0.12807
chr16-020541172-T-G	chr16	20541172	T	G	1770544	PASS	0.79536	nfe	0.5353100000000006	0	0	0.79536
chr16-020541681-CTTTTTT-*	chr16	20541681	CTTTTTT	*	140698	PASS	0	none	0.02628300000000002	0	0	0.02628300000000002
chr16-020541681-CTTTTTT-C	chr16	20541681	CTTTTTT	C	140698	PASS	0	none	0	0	0	1e-6
chr16-020541681-CTTTTTT-CT	chr16	20541681	CTTTTTT	CT	140698	PASS	0	none	0	0	0	1e-6
chr16-020541681-CTTTTTT-CTT	chr16	20541681	CTTTTTT	CTT	140698	PASS	0	none	9e-6	0	0	9e-6
chr16-020541681-CTTTTTT-CTTT	chr16	20541681	CTTTTTT	CTTT	140698	PASS	0	none	8.9e-5	0	0	8.9e-5
chr16-020541681-CTTTTTT-CTTTT	chr16	20541681	CTTTTTT	CTTTT	140698	PASS	0	none	2.2899999999999996e-4	0	0	2.2899999999999996e-4
chr16-020541681-CTTTTTT-CTTTTT	chr16	20541681	CTTTTTT	CTTTTT	140698	PASS	0	none	8.420000000000002e-4	0	0	8.420000000000002e-4
chr16-020541681-CTTTTTT-CTTTTTTT	chr16	20541681	CTTTTTT	CTTTTTTT	140698	PASS	0	none	2.720000000000003e-4	0	0	2.720000000000003e-4
chr16-020541681-CTTTTTT-CTTTTTTTT	chr16	20541681	CTTTTTT	CTTTTTTTT	140698	PASS	0	none	0	0	0	1e-6
chr16-020541681-CTTTTTT-TTTTTTT	chr16	20541681	CTTTTTT	TTTTTTT	140698	PASS	0	none	0.10758900000000005	0	0	0.10758900000000005
chr16-020541764-A-C	chr16	20541764	A	C	121231	PASS	0.6356	nfe	0.08304000000000003	0	0	0.6356
chr16-020542006-C-A	chr16	20542006	C	A	36980	VQSRTrancheSNP99.70to99.80	0	none	0.02530000000000001	0	0	0.02530000000000001
chr16-020542161-T-C	chr16	20542161	T	C	14494	PASS	0	none	0.00898299999999999	0	0	0.00898299999999999
chr16-020542317-G-A	chr16	20542317	G	A	56135	VQSRTrancheSNP99.70to99.80	0.069694	nfe	0.04215100000000002	0	0	0.069694
chr16-020542328-T-A	chr16	20542328	T	A	150293	VQSRTrancheSNP99.70to99.80	0.066045	nfe	0.07494700000000001	0	0	0.07494700000000001
chr16-020542328-T-C	chr16	20542328	T	C	150293	VQSRTrancheSNP99.70to99.80	0	none	6.999999999999998e-5	0	0	6.999999999999998e-5
chr16-020542335-T-C	chr16	20542335	T	C	185099	VQSRTrancheSNP99.70to99.80	0.1241	nfe	0.08988200000000002	0	0	0.1241
chr16-020542383-G-C	chr16	20542383	G	C	442959	PASS	0.57899	nfe	0.213291	0	0	0.57899
chr16-020542504-T-C	chr16	20542504	T	C	43781	PASS	0.052666	afr	0.01046699999999999	0	10	0.052666
chr16-020542533-G-*	chr16	20542533	G	*	2354013	PASS	0	none	0	0	20	1e-6
chr16-020542533-G-A	chr16	20542533	G	A	2354013	PASS	0.73281	nfe	0.5060120000000006	12	20	0.73281
chr16-020542533-G-C	chr16	20542533	G	C	2354013	PASS	0	none	0	0	20	1e-6
chr16-020542585-T-A	chr16	20542585	T	A	1405250	PASS	0	none	9e-6	0	98	9e-6
chr16-020542585-T-C	chr16	20542585	T	C	1405250	PASS	0.82261	eas	0.237519	21	98	0.82261
chr16-020542636-A-C	chr16	20542636	A	C	31446	VQSRTrancheSNP99.80to99.90	1.66e-4	nfe	0	0	126	1.66e-4
chr16-020542636-A-G	chr16	20542636	A	G	31446	VQSRTrancheSNP99.80to99.90	0.0077278	nfe	0.004007	1	126	0.0077278
chr16-020542636-A-T	chr16	20542636	A	T	31446	VQSRTrancheSNP99.80to99.90	0	none	9e-6	0	126	9e-6
chr16-020542759-C-T	chr16	20542759	C	T	83724	PASS	0.05877	afr	0.005416	1	134	0.05877
chr16-020542812-G-A	chr16	20542812	G	A	155802	PASS	0.012954	nfe	0.00844399999999999	1	134	0.012954
chr16-020542881-C-G	chr16	20542881	C	G	370000	VQSRTrancheSNP99.90to99.95	0.02844	sas	0.01735500000000001	2	134	0.02844
chr16-020542926-G-A	chr16	20542926	G	A	1871298	PASS	0.17907	eas	0.04865400000000002	2	134	0.17907
chr16-020543260-T-G	chr16	20543260	T	G	1462130	VQSRTrancheSNP99.95to100.00	0.21257	afr	0.05151200000000001	2	134	0.21257
chr16-020543291-G-A	chr16	20543291	G	A	9406539	PASS	0.56697	eas	0.210051	26	134	0.56697
chr16-020546298-T-G	chr16	20546298	T	G	699561	PASS	0.25557	afr	0.063517	3	134	0.25557
chr16-020546311-G-A	chr16	20546311	G	A	462	VQSRTrancheSNP99.80to99.90	0	none	0	0	134	1e-6
chr16-020546311-G-T	chr16	20546311	G	T	462	VQSRTrancheSNP99.80to99.90	1.269e-5	sas	1.27e-4	1	134	1.27e-4
chr16-020546312-A-T	chr16	20546312	A	T	587167	PASS	0.18609	eas	0.049802	3	134	0.18609
chr16-020546339-T-C	chr16	20546339	T	C	94288	VQSRTrancheSNP99.80to99.90	0.035861	afr	0.007742	1	134	0.035861
chr16-020546366-T-C	chr16	20546366	T	C	3030871	PASS	0.66941	eas	0.216793	26	134	0.66941
chr16-020546394-CT-AT	chr16	20546394	CT	AT	504	VQSRTrancheINDEL99.50to99.90	0	none	0	1	134	1e-6
chr16-020546394-CT-C	chr16	20546394	CT	C	504	VQSRTrancheINDEL99.50to99.90	0	none	0	0	134	1e-6
chr16-020546554-G-A	chr16	20546554	G	A	4247	VQSRTrancheSNP99.90to99.95	2.5004e-4	mid	7.510000000000005e-4	1	134	7.510000000000005e-4
chr16-020546645-C-A	chr16	20546645	C	A	779	PASS	0	none	0	0	134	1e-6
chr16-020546645-C-G	chr16	20546645	C	G	779	PASS	5.1465e-4	amr	0	1	134	5.1465e-4
chr16-020546668-T-A	chr16	20546668	T	A	444893	PASS	0.19523	eas	0.05883500000000001	4	134	0.19523
chr16-020546743-G-A	chr16	20546743	G	A	106143	VQSRTrancheSNP99.80to99.90	0.016122	mid	0.022205	1	118	0.022205
chr16-020546744-T-A	chr16	20546744	T	A	106176	VQSRTrancheSNP99.80to99.90	0	none	0	0	118	1e-6
chr16-020546744-T-C	chr16	20546744	T	C	106176	VQSRTrancheSNP99.80to99.90	0.015437	mid	0.022178	1	118	0.022178
chr16-020546761-G-A	chr16	20546761	G	A	68938	VQSRTrancheSNP99.80to99.90	0.015741	mid	0.021089	1	108	0.021089
chr16-020546783-G-T	chr16	20546783	G	T	45874	VQSRTrancheSNP99.80to99.90	0.01374	mid	0.01699200000000001	1	90	0.01699200000000001
chr16-020546907-G-A	chr16	20546907	G	A	190129	PASS	0.53597	eas	0.07849800000000001	0	0	0.53597
chr16-020547032-C-A	chr16	20547032	C	A	1323	PASS	0.026282	afr	4.940000000000003e-4	0	0	0.026282
chr16-020547119-A-G	chr16	20547119	A	G	34017	PASS	0.67435	eas	0.01997400000000001	0	0	0.67435
chr16-020547841-T-G	chr16	20547841	T	G	3964	PASS	0.0012685	nfe	3.160000000000005e-4	2	132	0.0012685
chr16-020548404-C-T	chr16	20548404	C	T	428979	VQSRTrancheSNP99.70to99.80	0.01004	nfe	0.00885999999999999	2	134	0.01004
chr16-020548576-G-C	chr16	20548576	G	C	1392	VQSRTrancheSNP99.90to99.95	1.97e-6	nfe	0	1	134	1.97e-6
chr16-020552206-T-C	chr16	20552206	T	C	1891026	PASS	0.28855	afr	0.071201	3	134	0.28855
chr16-020552222-T-G	chr16	20552222	T	G	148660	PASS	0.012794	nfe	0.00712	1	134	0.012794
chr16-020552341-G-A	chr16	20552341	G	A	302310	PASS	0.17675	afr	0.01711800000000001	1	134	0.17675
chr16-020552364-G-C	chr16	20552364	G	C	262712	PASS	0.17395	afr	0.01706500000000001	1	134	0.17395
chr16-020552404-C-T	chr16	20552404	C	T	185188	PASS	0.029461	nfe	0.018516	4	134	0.029461
chr16-020552405-G-A	chr16	20552405	G	A	839844	PASS	0.27755	afr	0.07093300000000001	3	134	0.27755
chr16-020552430-C-A	chr16	20552430	C	A	795845	PASS	0.35825	afr	0.075966	3	132	0.35825
chr16-020553698-A-G	chr16	20553698	A	G	170702	PASS	0.015225	mid	0.01005899999999998	1	134	0.015225
chr16-020553763-A-AGAGCTCAGCTT	chr16	20553763	A	AGAGCTCAGCTT	129708.97	VQSRTrancheINDEL99.00to99.50	0.0079066	nfe	0.00355	1	134	0.0079066
chr16-020554072-A-C	chr16	20554072	A	C	506345	PASS	0.16376	afr	0.01714400000000001	1	134	0.16376
chr16-020554074-C-T	chr16	20554074	C	T	10052146	PASS	0.8862	eas	0.3103139999999996	29	134	0.8862
chr16-020554263-G-A	chr16	20554263	G	A	5101026	PASS	0.86088	eas	0.3004079999999999	15	62	0.86088
chr16-020554263-G-T	chr16	20554263	G	T	5101026	PASS	0	none	0	0	62	1e-6
chr16-020555158-C-T	chr16	20555158	C	T	187191	PASS	0.015877	nfe	0.00924999999999998	2	134	0.015877
chr16-020555246-G-C	chr16	20555246	G	C	206957	PASS	0.078175	afr	0.007379	1	134	0.078175
chr16-020555378-C-T	chr16	20555378	C	T	990	VQSRTrancheSNP99.90to99.95	8.4e-7	nfe	0	1	134	1e-6
chr16-020559144-A-G	chr16	20559144	A	G	5777416	PASS	0.89026	eas	0.31074599999999963	29	134	0.89026
chr16-020559339-T-C	chr16	20559339	T	C	39027040	VQSRTrancheSNP99.70to99.80	0.99145	eas	0.951029	130	134	0.99145
chr16-020559453-G-T	chr16	20559453	G	T	473876	PASS	0.151	afr	0.01503799999999998	1	134	0.151
chr16-020564726-C-A	chr16	20564726	C	A	8177770	PASS	0.69375	eas	0.211858	25	134	0.69375
chr16-020564880-A-C	chr16	20564880	A	C	7475	VQSRTrancheSNP99.95to100.00	0	none	0	0	134	1e-6
chr16-020564880-A-G	chr16	20564880	A	G	7475	VQSRTrancheSNP99.95to100.00	5.8989e-4	mid	2.5100000000000014e-4	1	134	5.8989e-4
chr16-020564918-G-A	chr16	20564918	G	A	37396	VQSRTrancheSNP99.90to99.95	0.031633	amr	0.00174299999999999	1	134	0.031633
chr16-020564918-G-T	chr16	20564918	G	T	37396	VQSRTrancheSNP99.90to99.95	0	none	0	0	134	1e-6
chr16-020564945-T-C	chr16	20564945	T	C	3052724	PASS	0.65638	eas	0.202475	25	134	0.65638
chr16-020564983-G-A	chr16	20564983	G	A	157628	VQSRTrancheSNP99.80to99.90	0.018337	mid	0.00927599999999998	2	134	0.018337
chr16-020564997-T-A	chr16	20564997	T	A	3761493	PASS	0.88329	eas	0.28679299999999996	29	134	0.88329
chr16-020564997-T-C	chr16	20564997	T	C	3761493	PASS	0	none	0	0	134	1e-6
chr16-020586822-C-T	chr16	20586822	C	T	32577	PASS	0	none	0.018501	0	0	0.018501
chr16-020586912-ATTTT-A	chr16	20586912	ATTTT	A	90771.97	PASS	0	none	0	0	0	1e-6
chr16-020586912-ATTTT-AT	chr16	20586912	ATTTT	AT	90771.97	PASS	0	none	0.00132099999999999	0	0	0.00132099999999999
chr16-020586912-ATTTT-ATT	chr16	20586912	ATTTT	ATT	90771.97	PASS	0	none	0.022081	0	0	0.022081
chr16-020586912-ATTTT-ATTT	chr16	20586912	ATTTT	ATTT	90771.97	PASS	0	none	0.043107	0	0	0.043107
chr16-020586912-ATTTT-ATTTTT	chr16	20586912	ATTTT	ATTTTT	90771.97	PASS	0	none	6.999999999999998e-5	0	0	6.999999999999998e-5
chr16-020587005-A-C	chr16	20587005	A	C	244667	PASS	0	none	0	0	0	1e-6
chr16-020587005-A-G	chr16	20587005	A	G	244667	PASS	0.63171	eas	0.102989	0	0	0.63171
chr16-020587087-AG-A	chr16	20587087	AG	A	171496	VQSRTrancheINDEL99.50to99.90	0.20211	afr	0.04138900000000001	0	8	0.20211
chr16-020587087-AG-GG	chr16	20587087	AG	GG	171496	VQSRTrancheINDEL99.50to99.90	0	none	8.9e-5	0	8	8.9e-5
chr16-020587088-G-*	chr16	20587088	G	*	831	VQSRTrancheSNP99.90to99.95	0	none	0.04138900000000001	0	8	0.04138900000000001
chr16-020587088-G-C	chr16	20587088	G	C	831	VQSRTrancheSNP99.90to99.95	6.2717e-4	afr	8.9e-5	0	8	6.2717e-4
chr16-020587154-G-*	chr16	20587154	G	*	244275	PASS	0	none	9e-6	0	54	9e-6
chr16-020587154-G-A	chr16	20587154	G	A	244275	PASS	0.2245	afr	0.05491900000000001	0	54	0.2245
chr16-020587252-C-A	chr16	20587252	C	A	157231	PASS	0.17906	afr	0.017693	1	124	0.17906
chr16-020587252-C-T	chr16	20587252	C	T	157231	PASS	2.746e-5	nfe	0	0	124	2.746e-5
chr16-020587302-G-A	chr16	20587302	G	A	39784	VQSRTrancheSNP99.80to99.90	0.023106	afr	0.002892	1	132	0.023106
chr16-020587822-A-C	chr16	20587822	A	C	74334	PASS	0.0087384	mid	0.004723	1	134	0.0087384
chr16-020587917-G-A	chr16	20587917	G	A	6673	VQSRTrancheSNP99.90to99.95	2.5249e-4	sas	1.88e-4	1	134	2.5249e-4
chr16-020588025-A-G	chr16	20588025	A	G	6566948	VQSRTrancheSNP99.95to100.00	0.89624	eas	0.2937869999999996	27	134	0.89624
chr16-020588025-A-T	chr16	20588025	A	T	6566948	VQSRTrancheSNP99.95to100.00	4.32e-4	eas	9e-6	0	134	4.32e-4
chr16-020588122-C-A	chr16	20588122	C	A	78804	VQSRTrancheSNP99.90to99.95	0.090872	afr	0.025783	3	124	0.090872
chr16-020588164-G-A	chr16	20588164	G	A	2666602	PASS	0.60088	eas	0.204162	22	132	0.60088
chr16-020588185-C-G	chr16	20588185	C	G	419663	PASS	0.072667	mid	0.04417100000000002	9	134	0.072667
chr16-020588208-T-G	chr16	20588208	T	G	2165361	PASS	0.65522	eas	0.20343400000000003	24	132	0.65522
chr16-020590413-G-T	chr16	20590413	G	T	87619	VQSRTrancheSNP99.80to99.90	0.0076961	nfe	0.005211	1	134	0.0076961
chr16-020590575-G-A	chr16	20590575	G	A	57994	PASS	0.0015492	nfe	0.00122899999999999	1	134	0.0015492
chr16-020590760-T-A	chr16	20590760	T	A	12853740	PASS	0.88898	eas	0.2965679999999997	27	134	0.88898
chr16-020590781-C-*	chr16	20590781	C	*	66247	VQSRTrancheSNP99.95to100.00	0	none	0	0	134	1e-6
chr16-020590781-C-G	chr16	20590781	C	G	66247	VQSRTrancheSNP99.95to100.00	0.014545	sas	0.00209	1	134	0.014545
chr16-020590793-A-*	chr16	20590793	A	*	106983	VQSRTrancheSNP99.95to100.00	0	none	0	0	134	1e-6
chr16-020590793-A-G	chr16	20590793	A	G	106983	VQSRTrancheSNP99.95to100.00	0.015916	sas	0.003144	1	134	0.015916
chr16-020590841-A-G	chr16	20590841	A	G	8132589	PASS	0.85547	eas	0.2842009999999998	27	134	0.85547
chr16-020590858-G-A	chr16	20590858	G	A	94178	VQSRTrancheSNP99.70to99.80	0.0056932	nfe	0.003068	2	134	0.0056932
chr16-020590898-G-A	chr16	20590898	G	A	644027	PASS	0.087632	afr	0.041558	3	134	0.087632
chr16-020590965-A-G	chr16	20590965	A	G	5004745	PASS	0.88708	eas	0.3704429999999994	33	130	0.88708
chr16-020592270-C-A	chr16	20592270	C	A	6155235	PASS	0	none	0	0	134	1e-6
chr16-020592270-C-T	chr16	20592270	C	T	6155235	PASS	0.89406	eas	0.3853759999999998	35	134	0.89406
chr16-020592345-C-CA	chr16	20592345	C	CA	9390182	VQSRTrancheINDEL99.00to99.50	1.9681e-4	nfe	9e-6	1	134	1.9681e-4
chr16-020592345-C-CG	chr16	20592345	C	CG	9390182	VQSRTrancheINDEL99.00to99.50	0.89224	eas	0.3409749999999993	30	134	0.89224
chr16-020592345-C-T	chr16	20592345	C	T	9390182	VQSRTrancheINDEL99.00to99.50	9.44e-6	sas	0	0	134	9.44e-6
chr16-020592458-TCCAGCAGC-T	chr16	20592458	TCCAGCAGC	T	5851272.97	PASS	0.89305	eas	0.3086129999999995	30	134	0.89305
chr16-020592458-TCCAGCAGC-TCCAGCAGCCCAGCAGC	chr16	20592458	TCCAGCAGC	TCCAGCAGCCCAGCAGC	5851272.97	PASS	0	none	3.6999999999999985e-5	0	134	3.6999999999999985e-5
chr16-020592463-CAG-*	chr16	20592463	CAG	*	191.97	VQSRTrancheINDEL97.00to99.00	0	none	0.3086129999999995	30	134	0.3086129999999995
chr16-020592463-CAG-C	chr16	20592463	CAG	C	191.97	VQSRTrancheINDEL97.00to99.00	0	none	0	0	134	1e-6
chr16-020592466-CCCAGCA-*	chr16	20592466	CCCAGCA	*	191.97	VQSRTrancheINDEL97.00to99.00	0	none	0.3086129999999995	30	134	0.3086129999999995
chr16-020592466-CCCAGCA-C	chr16	20592466	CCCAGCA	C	191.97	VQSRTrancheINDEL97.00to99.00	0	none	0	0	134	1e-6
chr16-020592548-T-G	chr16	20592548	T	G	914391	VQSRTrancheSNP99.70to99.80	0.082316	afr	0.04241100000000002	4	134	0.082316
chr16-020592578-A-G	chr16	20592578	A	G	1357588	VQSRTrancheSNP99.70to99.80	0.25021	afr	0.05993200000000001	5	134	0.25021
chr16-020592706-C-G	chr16	20592706	C	G	749980	PASS	0.28335	afr	0.060975	5	134	0.28335
chr16-020593740-A-G	chr16	20593740	A	G	5779754	PASS	0.89436	eas	0.3805909999999997	35	134	0.89436
chr16-020593795-C-G	chr16	20593795	C	G	309912	PASS	0.03062	nfe	0.01954500000000001	2	134	0.03062
chr16-020593860-C-T	chr16	20593860	C	T	348179	PASS	0.017424	nfe	0.00935499999999998	4	134	0.017424
chr16-020593939-CT-C	chr16	20593939	CT	C	1087.97	PASS	6.325e-5	nfe	0	1	134	6.325e-5
chr16-020594006-C-T	chr16	20594006	C	T	11135684	PASS	0.86268	eas	0.3158779999999998	30	134	0.86268
chr16-020594051-A-AG	chr16	20594051	A	AG	13356.97	VQSRTrancheINDEL99.50to99.90	0.012819	amr	0.00171799999999999	1	132	0.012819
chr16-020595615-G-A	chr16	20595615	G	A	466068	PASS	0.24251	afr	0.05934300000000002	3	134	0.24251
chr16-020595652-G-C	chr16	20595652	G	C	667216	PASS	0.36759	afr	0.076337	3	130	0.36759
chr16-020595652-G-T	chr16	20595652	G	T	667216	PASS	0.0028849	eas	3.6999999999999985e-5	0	130	0.0028849
chr16-020595683-G-A	chr16	20595683	G	A	82862	PASS	0.080622	afr	0.007794	1	134	0.080622
chr16-020595956-C-T	chr16	20595956	C	T	674338	PASS	0.36417	afr	0.07582400000000002	3	128	0.36417
chr16-020599414-C-G	chr16	20599414	C	G	2857083	PASS	0.59774	afr	0.25546599999999964	27	132	0.59774
chr16-020599414-C-T	chr16	20599414	C	T	2857083	PASS	2.416e-5	nfe	2.2000000000000003e-5	0	132	2.416e-5
chr16-020599570-A-G	chr16	20599570	A	G	1110	PASS	6.625e-5	nfe	0	1	134	6.625e-5
chr16-020599633-G-A	chr16	20599633	G	A	1902769	PASS	0.24602	afr	0.05479800000000002	5	134	0.24602
chr16-020599640-C-A	chr16	20599640	C	A	9518959	PASS	3.17e-6	nfe	0	0	134	3.17e-6
chr16-020599640-C-G	chr16	20599640	C	G	9518959	PASS	0.59666	afr	0.26290199999999936	27	134	0.59666
chr16-020599827-T-C	chr16	20599827	T	C	1928344	PASS	0.55036	afr	0.160117	18	134	0.55036
chr16-020602378-G-A	chr16	20602378	G	A	2366978	PASS	0.5323	eas	0.15268600000000002	18	134	0.5323
chr16-020602387-A-G	chr16	20602387	A	G	2346806	PASS	0.53359	eas	0.152902	18	134	0.53359
chr16-020604353-T-C	chr16	20604353	T	C	11886977	PASS	0.59779	afr	0.26300999999999936	27	134	0.59779
chr16-020604408-G-A	chr16	20604408	G	A	21489736	PASS	6.7008e-4	sas	7.510000000000005e-4	0	134	7.510000000000005e-4
chr16-020604408-G-C	chr16	20604408	G	C	21489736	PASS	0.87637	eas	0.4243859999999997	45	134	0.87637
chr16-020604430-T-C	chr16	20604430	T	C	12202024	PASS	0.59779	afr	0.261228	27	134	0.59779
chr16-020606754-G-C	chr16	20606754	G	C	5701371	PASS	0.88222	eas	0.4077049999999995	45	134	0.88222
chr16-020606754-G-T	chr16	20606754	G	T	5701371	PASS	0	none	1.6699999999999994e-4	0	134	1.6699999999999994e-4
chr16-020606783-C-G	chr16	20606783	C	G	3825294	PASS	0.55116	afr	0.25454799999999955	27	132	0.55116
chr16-020606864-C-T	chr16	20606864	C	T	2520920	PASS	0.50209	eas	0.141274	18	134	0.50209
chr16-020606897-G-C	chr16	20606897	G	C	7572045	PASS	0.0014703	nfe	2.7300000000000035e-4	0	134	0.0014703
chr16-020606897-G-T	chr16	20606897	G	T	7572045	PASS	0.57311	afr	0.2600409999999999	27	134	0.57311
chr16-020607146-A-G	chr16	20607146	A	G	6962247	PASS	0.5945	afr	0.261363	27	134	0.5945
chr16-020623104-T-TC	chr16	20623104	T	TC	1337014.97	PASS	0.43072	afr	0.186645	0	0	0.43072
chr16-020623105-A-T	chr16	20623105	A	T	1337089	PASS	0.43538	afr	0.186645	0	0	0.43538
chr16-020623453-T-C	chr16	20623453	T	C	5487906	PASS	0.51423	afr	0.2579089999999998	26	134	0.51423
chr16-020623467-G-A	chr16	20623467	G	A	79314	PASS	0.0092408	mid	0.002465	1	134	0.0092408
chr16-020623529-A-G	chr16	20623529	A	G	3234	PASS	3.7103e-4	afr	3.6999999999999985e-5	1	134	3.7103e-4
chr16-020624096-C-T	chr16	20624096	C	T	3272967	PASS	0.49867	eas	0.13783	18	134	0.49867
chr16-020625492-G-A	chr16	20625492	G	A	3648315	PASS	0.49866	eas	0.136996	18	134	0.49866
chr16-020627037-T-C	chr16	20627037	T	C	60276	PASS	0.012435	mid	0.007145	2	128	0.012435
chr16-020627074-C-T	chr16	20627074	C	T	89883	PASS	0.011618	nfe	0.00857299999999998	1	132	0.011618
chr16-020627076-C-T	chr16	20627076	C	T	9932	PASS	0.0011697	nfe	7.740000000000004e-4	1	130	0.0011697
chr16-020627254-A-T	chr16	20627254	A	T	7781863	PASS	0.87773	eas	0.4186539999999997	44	134	0.87773
chr16-020636599-C-T	chr16	20636599	C	T	4709974	PASS	0.50514	nfe	0.3918959999999999	57	132	0.50514
chr16-020636997-C-T	chr16	20636997	C	T	9614	PASS	5.4651e-4	nfe	3.160000000000005e-4	1	134	5.4651e-4
chr16-020637082-CA-C	chr16	20637082	CA	C	951.97	VQSRTrancheINDEL95.00to96.00	9.427e-5	amr	7.980000000000003e-4	0	132	7.980000000000003e-4
chr16-020637082-CA-CAA	chr16	20637082	CA	CAA	951.97	VQSRTrancheINDEL95.00to96.00	0	none	9e-6	0	132	9e-6
chr16-020637250-G-GATAAAA	chr16	20637250	G	GATAAAA	12976342.97	PASS	7.63e-5	sas	9e-6	0	134	7.63e-5
chr16-020637250-G-GATAAAAA	chr16	20637250	G	GATAAAAA	12976342.97	PASS	0.48823	afr	0.2551559999999996	26	134	0.48823
chr16-020637250-G-GATAAAAAA	chr16	20637250	G	GATAAAAAA	12976342.97	PASS	0.0028954	sas	0.00149699999999999	0	134	0.0028954
chr16-020637252-G-A	chr16	20637252	G	A	13326760	PASS	0.4953	afr	0.25704499999999975	26	134	0.4953
chr16-020637258-AGG-A	chr16	20637258	AGG	A	12684255.97	PASS	0.49361	afr	0.25704499999999975	26	134	0.49361
chr16-020637380-G-A	chr16	20637380	G	A	10951325	PASS	0.5118	afr	0.25717999999999974	26	134	0.5118
chr16-020640501-G-A	chr16	20640501	G	A	1092	PASS	5.849e-5	afr	0	1	134	5.849e-5
chr16-020640701-T-C	chr16	20640701	T	C	5527777	PASS	0.88034	eas	0.4182489999999997	44	134	0.88034
chr16-020661689-AAC-A	chr16	20661689	AAC	A	4948	PASS	8.2694e-4	nfe	0.002264	1	132	0.002264
chr16-020661689-AAC-AACAC	chr16	20661689	AAC	AACAC	4948	PASS	0	none	9e-6	0	132	9e-6
chr16-020661689-AAC-CAC	chr16	20661689	AAC	CAC	4948	PASS	0	none	9e-6	0	132	9e-6
chr16-020671440-GACACACACACACACACACAC-CACACACACACACACACACAC	chr16	20671440	GACACACACACACACACACAC	CACACACACACACACACACAC	2952166	ExcessHet	0	none	3.6999999999999985e-5	0	126	3.6999999999999985e-5
chr16-020671440-GACACACACACACACACACAC-G	chr16	20671440	GACACACACACACACACACAC	G	2952166	ExcessHet	1.102e-5	nfe	9e-6	0	126	1.102e-5
chr16-020671440-GACACACACACACACACACAC-GAC	chr16	20671440	GACACACACACACACACACAC	GAC	2952166	ExcessHet	0	none	7.980000000000003e-4	1	126	7.980000000000003e-4
chr16-020671440-GACACACACACACACACACAC-GACAC	chr16	20671440	GACACACACACACACACACAC	GACAC	2952166	ExcessHet	0	none	0.02955100000000001	6	126	0.02955100000000001
chr16-020671440-GACACACACACACACACACAC-GACACAC	chr16	20671440	GACACACACACACACACACAC	GACACAC	2952166	ExcessHet	0	none	1.0799999999999996e-4	0	126	1.0799999999999996e-4
chr16-020671440-GACACACACACACACACACAC-GACACACAC	chr16	20671440	GACACACACACACACACACAC	GACACACAC	2952166	ExcessHet	0	none	2.2000000000000003e-5	0	126	2.2000000000000003e-5
chr16-020671440-GACACACACACACACACACAC-GACACACACAC	chr16	20671440	GACACACACACACACACACAC	GACACACACAC	2952166	ExcessHet	0	none	1.0799999999999996e-4	0	126	1.0799999999999996e-4
chr16-020671440-GACACACACACACACACACAC-GACACACACACAC	chr16	20671440	GACACACACACACACACACAC	GACACACACACAC	2952166	ExcessHet	0	none	9.400000000000004e-4	0	126	9.400000000000004e-4
chr16-020671440-GACACACACACACACACACAC-GACACACACACACAC	chr16	20671440	GACACACACACACACACACAC	GACACACACACACAC	2952166	ExcessHet	0	none	0.01157199999999998	2	126	0.01157199999999998
chr16-020671440-GACACACACACACACACACAC-GACACACACACACACAC	chr16	20671440	GACACACACACACACACACAC	GACACACACACACACAC	2952166	ExcessHet	0	none	0.06647400000000002	15	126	0.06647400000000002
chr16-020671440-GACACACACACACACACACAC-GACACACACACACACACAC	chr16	20671440	GACACACACACACACACACAC	GACACACACACACACACAC	2952166	ExcessHet	0	none	0.27817399999999953	41	126	0.27817399999999953
chr16-020671440-GACACACACACACACACACAC-GACACACACACACACACACACAC	chr16	20671440	GACACACACACACACACACAC	GACACACACACACACACACACAC	2952166	ExcessHet	0	none	0.120187	15	126	0.120187
chr16-020671440-GACACACACACACACACACAC-GACACACACACACACACACACACAC	chr16	20671440	GACACACACACACACACACAC	GACACACACACACACACACACACAC	2952166	ExcessHet	0	none	0.01917100000000001	6	126	0.01917100000000001
chr16-020671440-GACACACACACACACACACAC-GACACACACACACACACACACACACAC	chr16	20671440	GACACACACACACACACACAC	GACACACACACACACACACACACACAC	2952166	ExcessHet	0	none	0.005209	0	126	0.005209
chr16-020671440-GACACACACACACACACACAC-GACACACACACACACACACACACACACAC	chr16	20671440	GACACACACACACACACACAC	GACACACACACACACACACACACACACAC	2952166	ExcessHet	0	none	0.002339	0	126	0.002339
chr16-020671440-GACACACACACACACACACAC-GACACACACACACACACACACACACACACAC	chr16	20671440	GACACACACACACACACACAC	GACACACACACACACACACACACACACACAC	2952166	ExcessHet	0	none	9.87999999999999e-4	0	126	9.87999999999999e-4
chr16-020671440-GACACACACACACACACACAC-GACACACACACACACACACACACACACACACAC	chr16	20671440	GACACACACACACACACACAC	GACACACACACACACACACACACACACACACAC	2952166	ExcessHet	0	none	2.5100000000000014e-4	0	126	2.5100000000000014e-4
chr16-020671440-GACACACACACACACACACAC-GACACACACACACACACACACACACACACACACAC	chr16	20671440	GACACACACACACACACACAC	GACACACACACACACACACACACACACACACACAC	2952166	ExcessHet	0	none	9e-6	0	126	9e-6
chr16-020671440-GACACACACACACACACACAC-GACACACACACACACACACACACACACACACACACAC	chr16	20671440	GACACACACACACACACACAC	GACACACACACACACACACACACACACACACACACAC	2952166	ExcessHet	0	none	2.2000000000000003e-5	0	126	2.2000000000000003e-5
chr16-020671440-GACACACACACACACACACAC-GACACACACACACACACACACACACACACACACACACACAC	chr16	20671440	GACACACACACACACACACAC	GACACACACACACACACACACACACACACACACACACACAC	2952166	ExcessHet	0	none	0	0	126	1e-6
chr16-020671440-GACACACACACACACACACAC-GAGACACACACACACACACACACAC	chr16	20671440	GACACACACACACACACACAC	GAGACACACACACACACACACACAC	2952166	ExcessHet	0	none	2.2000000000000003e-5	0	126	2.2000000000000003e-5
chr16-020671444-CA-*	chr16	20671444	CA	*	51.97	PASS	0	none	0.13962800000000003	29	76	0.13962800000000003
chr16-020671444-CA-C	chr16	20671444	CA	C	51.97	PASS	0	none	8.9e-5	0	76	8.9e-5
chr16-020671455-A-*	chr16	20671455	A	*	103	PASS	0	none	0.03423500000000001	7	134	0.03423500000000001
chr16-020671455-A-C	chr16	20671455	A	C	103	PASS	0	none	2.2000000000000003e-5	0	134	2.2000000000000003e-5
chr16-020671457-AC-*	chr16	20671457	AC	*	136.97	VQSRTrancheINDEL99.50to99.90	0	none	0.00142399999999999	1	128	0.00142399999999999
chr16-020671457-AC-A	chr16	20671457	AC	A	136.97	VQSRTrancheINDEL99.50to99.90	0	none	0	0	128	1e-6
chr16-020671459-ACACACACACACACAC-*	chr16	20671459	ACACACACACACACAC	*	152	VQSRTrancheINDEL99.50to99.90	0	none	3.6999999999999985e-5	0	132	3.6999999999999985e-5
chr16-020671459-ACACACACACACACAC-A	chr16	20671459	ACACACACACACACAC	A	152	VQSRTrancheINDEL99.50to99.90	0	none	0	0	132	1e-6
chr16-020671459-ACACACACACACACAC-GCACACACACACACAC	chr16	20671459	ACACACACACACACAC	GCACACACACACACAC	152	VQSRTrancheINDEL99.50to99.90	0	none	0	0	132	1e-6
chr16-020671571-G-A	chr16	20671571	G	A	41227	PASS	0.0051035	nfe	0.002015	1	134	0.0051035
chr16-020671820-C-T	chr16	20671820	C	T	2230	PASS	3.6907e-4	nfe	1.47e-4	1	134	3.6907e-4
chr16-020682341-C-G	chr16	20682341	C	G	542328	PASS	0.021325	nfe	0.01356699999999999	4	134	0.021325
chr16-020682341-C-T	chr16	20682341	C	T	542328	PASS	0	none	0	0	134	1e-6
chr16-020685351-T-C	chr16	20685351	T	C	14296	PASS	0	none	9e-6	0	134	9e-6
chr16-020685351-T-G	chr16	20685351	T	G	14296	PASS	1.5674e-4	nfe	2.2000000000000003e-5	1	134	1.5674e-4
chr16-020685493-T-C	chr16	20685493	T	C	9712	PASS	1.5901e-4	amr	8.9e-5	1	134	1.5901e-4
chr16-020685547-C-T	chr16	20685547	C	T	41234	PASS	0.0035532	nfe	0.00157099999999999	1	134	0.0035532
chr16-020697556-TACACACACACACACACAC-T	chr16	20697556	TACACACACACACACACAC	T	15564.97	PASS	0	none	9e-6	0	0	9e-6
chr16-020697556-TACACACACACACACACAC-TAC	chr16	20697556	TACACACACACACACACAC	TAC	15564.97	PASS	0	none	3.6999999999999985e-5	0	0	3.6999999999999985e-5
chr16-020697556-TACACACACACACACACAC-TACAC	chr16	20697556	TACACACACACACACACAC	TACAC	15564.97	PASS	0	none	7.240000000000005e-4	0	0	7.240000000000005e-4
chr16-020697556-TACACACACACACACACAC-TACACAC	chr16	20697556	TACACACACACACACACAC	TACACAC	15564.97	PASS	0	none	7.240000000000005e-4	0	0	7.240000000000005e-4
chr16-020697556-TACACACACACACACACAC-TACACACAC	chr16	20697556	TACACACACACACACACAC	TACACACAC	15564.97	PASS	0	none	0.00181099999999999	0	0	0.00181099999999999
chr16-020697556-TACACACACACACACACAC-TACACACACAC	chr16	20697556	TACACACACACACACACAC	TACACACACAC	15564.97	PASS	0	none	6.080000000000004e-4	0	0	6.080000000000004e-4
chr16-020697556-TACACACACACACACACAC-TACACACACACAC	chr16	20697556	TACACACACACACACACAC	TACACACACACAC	15564.97	PASS	0	none	0.00129699999999999	0	0	0.00129699999999999
chr16-020697556-TACACACACACACACACAC-TACACACACACACAC	chr16	20697556	TACACACACACACACACAC	TACACACACACACAC	15564.97	PASS	0	none	8.890000000000005e-4	0	0	8.890000000000005e-4
chr16-020697556-TACACACACACACACACAC-TACACACACACACACAC	chr16	20697556	TACACACACACACACACAC	TACACACACACACACAC	15564.97	PASS	0	none	3.810000000000003e-4	0	0	3.810000000000003e-4
chr16-020697556-TACACACACACACACACAC-TACACACACACACACACACAC	chr16	20697556	TACACACACACACACACAC	TACACACACACACACACACAC	15564.97	PASS	0	none	1.6699999999999994e-4	0	0	1.6699999999999994e-4
chr16-020697556-TACACACACACACACACAC-TACACACACACACACACACACAC	chr16	20697556	TACACACACACACACACAC	TACACACACACACACACACACAC	15564.97	PASS	0	none	1.0699999999999996e-4	0	0	1.0699999999999996e-4
chr16-020697556-TACACACACACACACACAC-TACACACACACACACACACACACAC	chr16	20697556	TACACACACACACACACAC	TACACACACACACACACACACACAC	15564.97	PASS	0	none	9e-6	0	0	9e-6
chr16-020697564-C-*	chr16	20697564	C	*	132	PASS	0	none	0.004553	0	0	0.004553
chr16-020697564-C-T	chr16	20697564	C	T	132	PASS	0	none	0	0	0	1e-6
chr16-020697610-G-A	chr16	20697610	G	A	96	PASS	0	none	0	0	0	1e-6
chr16-020697610-G-C	chr16	20697610	G	C	96	PASS	0	none	9e-6	0	0	9e-6
chr16-020711448-C-T	chr16	20711448	C	T	1088464	PASS	0.19048	eas	0.08243500000000001	6	124	0.19048
chr16-020718377-G-A	chr16	20718377	G	A	416639	PASS	0.17603	mid	0.104063	16	134	0.17603
chr16-020719368-T-C	chr16	20719368	T	C	22557	PASS	0.27891	afr	0.00890499999999999	0	0	0.27891
chr16-020725584-G-A	chr16	20725584	G	A	42239	PASS	0.16368	mid	0.018602	3	44	0.16368
chr16-020725588-G-A	chr16	20725588	G	A	357782	PASS	0.53197	nfe	0.16312	22	40	0.53197
chr16-020727261-G-C	chr16	20727261	G	C	626810	PASS	0.10942	mid	0.043765	5	84	0.10942
chr16-020727468-T-C	chr16	20727468	T	C	32246	PASS	0.0049059	sas	0.003016	4	106	0.0049059
chr16-020728065-G-A	chr16	20728065	G	A	542285	PASS	0.34984	eas	0.11454	2	4	0.34984
chr16-020728265-C-T	chr16	20728265	C	T	2718	PASS	0.001094	eas	2.9400000000000004e-4	1	114	0.001094
chr16-020728602-C-T	chr16	20728602	C	T	4773063	PASS	0.72079	nfe	0.6270190000000003	79	114	0.72079
chr16-020729195-C-T	chr16	20729195	C	T	2024728	PASS	0.20761	mid	0.152148	15	134	0.20761
chr16-020729396-AG-*	chr16	20729396	AG	*	1963.97	VQSRTrancheINDEL95.00to96.00	0	none	1.0799999999999996e-4	0	134	1.0799999999999996e-4
chr16-020729396-AG-A	chr16	20729396	AG	A	1963.97	VQSRTrancheINDEL95.00to96.00	2.07e-6	nfe	9e-6	1	134	9e-6
chr16-020729396-AG-AGG	chr16	20729396	AG	AGG	1963.97	VQSRTrancheINDEL95.00to96.00	0	none	2.5100000000000014e-4	0	134	2.5100000000000014e-4
chr16-020729396-AG-AGGG	chr16	20729396	AG	AGGG	1963.97	VQSRTrancheINDEL95.00to96.00	0	none	9e-6	0	134	9e-6
chr16-020729397-G-*	chr16	20729397	G	*	992	PASS	0	none	8.9e-5	1	134	8.9e-5
chr16-020729397-G-T	chr16	20729397	G	T	992	PASS	0	none	9e-6	0	134	9e-6
chr16-020729398-G-C	chr16	20729398	G	C	9886	PASS	0.0012159	nfe	6.570000000000002e-4	1	134	0.0012159
chr16-020729398-G-T	chr16	20729398	G	T	9886	PASS	2.16e-5	eas	0	0	134	2.16e-5
chr16-020729400-G-A	chr16	20729400	G	A	8812411	PASS	0.72583	nfe	0.6538090000000002	91	134	0.72583
chr16-020731669-T-A	chr16	20731669	T	A	4155993	PASS	0	none	0	0	114	1e-6
chr16-020731669-T-C	chr16	20731669	T	C	4155993	PASS	0.79125	nfe	0.6358930000000005	87	114	0.79125
chr16-020736378-TAAA-T	chr16	20736378	TAAA	T	52106.97	PASS	0	none	9e-6	0	0	9e-6
chr16-020736378-TAAA-TA	chr16	20736378	TAAA	TA	52106.97	PASS	0	none	7.240000000000005e-4	0	0	7.240000000000005e-4
chr16-020736378-TAAA-TAA	chr16	20736378	TAAA	TAA	52106.97	PASS	0	none	0.004502	0	0	0.004502
chr16-020736378-TAAA-TAAAA	chr16	20736378	TAAA	TAAAA	52106.97	PASS	0	none	0.025934	0	0	0.025934
chr16-020736378-TAAA-TAAAAA	chr16	20736378	TAAA	TAAAAA	52106.97	PASS	0	none	0.01111599999999999	0	0	0.01111599999999999
chr16-020736378-TAAA-TAAAAAA	chr16	20736378	TAAA	TAAAAAA	52106.97	PASS	0	none	0.002082	0	0	0.002082
chr16-020736378-TAAA-TAAAAAAA	chr16	20736378	TAAA	TAAAAAAA	52106.97	PASS	0	none	2.08e-4	0	0	2.08e-4
chr16-020736378-TAAA-TAAAAAAAA	chr16	20736378	TAAA	TAAAAAAAA	52106.97	PASS	0	none	2.2000000000000003e-5	0	0	2.2000000000000003e-5
chr16-020736774-C-T	chr16	20736774	C	T	69331	PASS	0.0046817	nfe	0.002389	2	134	0.0046817
chr16-020737009-C-A	chr16	20737009	C	A	6482842	PASS	0.22452	mid	0.15247100000000002	15	134	0.22452
chr16-020737962-GAA-AAA	chr16	20737962	GAA	AAA	415724	ExcessHet	0	none	0.00856399999999998	0	94	0.00856399999999998
chr16-020737962-GAA-G	chr16	20737962	GAA	G	415724	ExcessHet	9.2e-7	nfe	7.099999999999998e-5	0	94	7.099999999999998e-5
chr16-020737962-GAA-GA	chr16	20737962	GAA	GA	415724	ExcessHet	0	none	0.02973700000000001	0	94	0.02973700000000001
chr16-020737962-GAA-GAAA	chr16	20737962	GAA	GAAA	415724	ExcessHet	0	none	0.209068	29	94	0.209068
chr16-020737962-GAA-GAAAA	chr16	20737962	GAA	GAAAA	415724	ExcessHet	0	none	0.00352	1	94	0.00352
chr16-020737962-GAA-GAAAAA	chr16	20737962	GAA	GAAAAA	415724	ExcessHet	0	none	8.9e-5	0	94	8.9e-5
chr16-020737962-GAA-GAAAAAAAAAA	chr16	20737962	GAA	GAAAAAAAAAA	415724	ExcessHet	0	none	0	0	94	1e-6
chr16-020738139-T-C	chr16	20738139	T	C	9895738	PASS	0.72483	nfe	0.647087	90	132	0.72483
chr16-020738302-CT-*	chr16	20738302	CT	*	994	VQSRTrancheINDEL99.50to99.90	0	none	0	0	0	1e-6
chr16-020738302-CT-AT	chr16	20738302	CT	AT	994	VQSRTrancheINDEL99.50to99.90	0	none	4.940000000000003e-4	0	0	4.940000000000003e-4
chr16-020738302-CT-C	chr16	20738302	CT	C	994	VQSRTrancheINDEL99.50to99.90	0	none	1.0699999999999996e-4	0	0	1.0699999999999996e-4
chr16-020738302-CT-CTT	chr16	20738302	CT	CTT	994	VQSRTrancheINDEL99.50to99.90	0	none	0	0	0	1e-6
chr16-020738302-CT-TT	chr16	20738302	CT	TT	994	VQSRTrancheINDEL99.50to99.90	0	none	2.08e-4	0	0	2.08e-4
chr16-020738310-CAAAAAAA-*	chr16	20738310	CAAAAAAA	*	677393	ExcessHet	0	none	0.00156499999999999	0	0	0.00156499999999999
chr16-020738310-CAAAAAAA-AAAAAAAA	chr16	20738310	CAAAAAAA	AAAAAAAA	677393	ExcessHet	0	none	0.04398400000000002	0	0	0.04398400000000002
chr16-020738310-CAAAAAAA-C	chr16	20738310	CAAAAAAA	C	677393	ExcessHet	0	none	0	0	0	1e-6
chr16-020738310-CAAAAAAA-CA	chr16	20738310	CAAAAAAA	CA	677393	ExcessHet	0	none	0	0	0	1e-6
chr16-020738310-CAAAAAAA-CAA	chr16	20738310	CAAAAAAA	CAA	677393	ExcessHet	0	none	1.6699999999999994e-4	0	0	1.6699999999999994e-4
chr16-020738310-CAAAAAAA-CAAA	chr16	20738310	CAAAAAAA	CAAA	677393	ExcessHet	0	none	0.00161399999999999	0	0	0.00161399999999999
chr16-020738310-CAAAAAAA-CAAAA	chr16	20738310	CAAAAAAA	CAAAA	677393	ExcessHet	0	none	0.005602	0	0	0.005602
chr16-020738310-CAAAAAAA-CAAAAA	chr16	20738310	CAAAAAAA	CAAAAA	677393	ExcessHet	0	none	0.03103800000000001	0	0	0.03103800000000001
chr16-020738310-CAAAAAAA-CAAAAAA	chr16	20738310	CAAAAAAA	CAAAAAA	677393	ExcessHet	0	none	0.13703400000000002	0	0	0.13703400000000002
chr16-020738310-CAAAAAAA-CAAAAAAAA	chr16	20738310	CAAAAAAA	CAAAAAAAA	677393	ExcessHet	0	none	0.06928800000000002	0	0	0.06928800000000002
chr16-020738310-CAAAAAAA-CAAAAAAAAA	chr16	20738310	CAAAAAAA	CAAAAAAAAA	677393	ExcessHet	0	none	0.00774	0	0	0.00774
chr16-020738310-CAAAAAAA-CAAAAAAAAAA	chr16	20738310	CAAAAAAA	CAAAAAAAAAA	677393	ExcessHet	0	none	9.130000000000004e-4	0	0	9.130000000000004e-4
chr16-020738310-CAAAAAAA-CAAAAAAAAAAA	chr16	20738310	CAAAAAAA	CAAAAAAAAAAA	677393	ExcessHet	0	none	1.0699999999999996e-4	0	0	1.0699999999999996e-4
chr16-020738396-G-C	chr16	20738396	G	C	59748	PASS	0.021428	sas	0.00981399999999999	0	0	0.021428
chr16-020738722-G-A	chr16	20738722	G	A	5328360	PASS	0.59593	nfe	0.4717409999999994	74	132	0.59593
chr16-020738767-G-A	chr16	20738767	G	A	412312	PASS	0.040522	nfe	0.02971700000000001	5	134	0.040522
chr16-020738811-G-A	chr16	20738811	G	A	2674734	PASS	0.42513	eas	0.163645	21	134	0.42513
chr16-020738815-C-T	chr16	20738815	C	T	8370968	PASS	0.58756	nfe	0.49256799999999945	76	134	0.58756
chr16-020739176-ATTTT-A	chr16	20739176	ATTTT	A	4046034.97	ExcessHet	1.924e-5	sas	0	0	108	1.924e-5
chr16-020739176-ATTTT-AT	chr16	20739176	ATTTT	AT	4046034.97	ExcessHet	0	none	0.00142299999999999	0	108	0.00142299999999999
chr16-020739176-ATTTT-ATT	chr16	20739176	ATTTT	ATT	4046034.97	ExcessHet	0	none	0.088886	9	108	0.088886
chr16-020739176-ATTTT-ATTT	chr16	20739176	ATTTT	ATTT	4046034.97	ExcessHet	0	none	0.4635139999999994	52	108	0.4635139999999994
chr16-020739176-ATTTT-ATTTTT	chr16	20739176	ATTTT	ATTTTT	4046034.97	ExcessHet	0	none	0.02969600000000001	2	108	0.02969600000000001
chr16-020739176-ATTTT-ATTTTTT	chr16	20739176	ATTTT	ATTTTTT	4046034.97	ExcessHet	0	none	7.740000000000004e-4	0	108	7.740000000000004e-4
chr16-020741467-A-C	chr16	20741467	A	C	1113	PASS	7.55e-5	amr	4.05e-4	1	132	4.05e-4
chr16-020741476-A-C	chr16	20741476	A	C	85377	ExcessHet	0.037357	eas	0.02561500000000001	13	112	0.037357
chr16-020741476-A-G	chr16	20741476	A	G	85377	ExcessHet	0	none	0	0	112	1e-6
chr16-020741479-C-CCGGGGGG	chr16	20741479	C	CCGGGGGG	1289999	VQSRTrancheINDEL99.95to100.00	3.5e-7	nfe	0	0	106	1e-6
chr16-020741479-C-CCGGGGGGGGGGGGG	chr16	20741479	C	CCGGGGGGGGGGGGG	1289999	VQSRTrancheINDEL99.95to100.00	0	none	0	0	106	1e-6
chr16-020741479-C-CG	chr16	20741479	C	CG	1289999	VQSRTrancheINDEL99.95to100.00	0.090062	amr	0.05344800000000001	0	106	0.090062
chr16-020741479-C-CGG	chr16	20741479	C	CGG	1289999	VQSRTrancheINDEL99.95to100.00	3.5e-7	nfe	9e-6	0	106	9e-6
chr16-020741479-C-CGGG	chr16	20741479	C	CGGG	1289999	VQSRTrancheINDEL99.95to100.00	2.2744e-4	amr	6.330000000000003e-4	0	106	6.330000000000003e-4
chr16-020741479-C-CGGGGG	chr16	20741479	C	CGGGGG	1289999	VQSRTrancheINDEL99.95to100.00	0.0023829	eas	0.002413	0	106	0.002413
chr16-020741479-C-CGGGGGG	chr16	20741479	C	CGGGGGG	1289999	VQSRTrancheINDEL99.95to100.00	0.0049289	eas	0.003344	2	106	0.0049289
chr16-020741479-C-CGGGGGGG	chr16	20741479	C	CGGGGGGG	1289999	VQSRTrancheINDEL99.95to100.00	0.0045153	eas	0.00299	2	106	0.0045153
chr16-020741479-C-CGGGGGGGG	chr16	20741479	C	CGGGGGGGG	1289999	VQSRTrancheINDEL99.95to100.00	0.0064914	eas	0.003319	2	106	0.0064914
chr16-020741479-C-CGGGGGGGGG	chr16	20741479	C	CGGGGGGGGG	1289999	VQSRTrancheINDEL99.95to100.00	0.0072646	eas	0.00495	0	106	0.0072646
chr16-020741479-C-CGGGGGGGGGG	chr16	20741479	C	CGGGGGGGGGG	1289999	VQSRTrancheINDEL99.95to100.00	0.0054464	eas	0.003218	3	106	0.0054464
chr16-020741479-C-CGGGGGGGGGGG	chr16	20741479	C	CGGGGGGGGGGG	1289999	VQSRTrancheINDEL99.95to100.00	0.0042373	eas	0.002263	1	106	0.0042373
chr16-020741479-C-CGGGGGGGGGGGG	chr16	20741479	C	CGGGGGGGGGGGG	1289999	VQSRTrancheINDEL99.95to100.00	0.0027791	eas	0.001964	1	106	0.0027791
chr16-020741479-C-CGGGGGGGGGGGGG	chr16	20741479	C	CGGGGGGGGGGGGG	1289999	VQSRTrancheINDEL99.95to100.00	0.0014249	eas	7.730000000000004e-4	0	106	0.0014249
chr16-020741479-C-CGGGGGGGGGGGGGG	chr16	20741479	C	CGGGGGGGGGGGGGG	1289999	VQSRTrancheINDEL99.95to100.00	3.9558e-4	eas	6.330000000000003e-4	1	106	6.330000000000003e-4
chr16-020741479-C-CGGGGGGGGGGGGGGG	chr16	20741479	C	CGGGGGGGGGGGGGGG	1289999	VQSRTrancheINDEL99.95to100.00	1.9779e-4	eas	2.720000000000003e-4	1	106	2.720000000000003e-4
chr16-020741479-C-CGGGGGGGGGGGGGGGG	chr16	20741479	C	CGGGGGGGGGGGGGGGG	1289999	VQSRTrancheINDEL99.95to100.00	4.903e-5	eas	5.2999999999999994e-5	0	106	5.2999999999999994e-5
chr16-020741479-C-CGGGGGGGGGGGGGGGGG	chr16	20741479	C	CGGGGGGGGGGGGGGGGG	1289999	VQSRTrancheINDEL99.95to100.00	1.21e-5	eas	2.2000000000000003e-5	0	106	2.2000000000000003e-5
chr16-020741479-C-CGGGGGGGGGGGGGGGGGGGG	chr16	20741479	C	CGGGGGGGGGGGGGGGGGGGG	1289999	VQSRTrancheINDEL99.95to100.00	0	none	0	0	106	1e-6
chr16-020741479-C-G	chr16	20741479	C	G	1289999	VQSRTrancheINDEL99.95to100.00	1.54e-6	nfe	9e-6	0	106	9e-6
chr16-020741480-GGCCC-AGCCC	chr16	20741480	GGCCC	AGCCC	9109	VQSRTrancheINDEL99.50to99.90	0	none	3.6999999999999985e-5	0	110	3.6999999999999985e-5
chr16-020741480-GGCCC-CGCCC	chr16	20741480	GGCCC	CGCCC	9109	VQSRTrancheINDEL99.50to99.90	0	none	0	0	110	1e-6
chr16-020741480-GGCCC-G	chr16	20741480	GGCCC	G	9109	VQSRTrancheINDEL99.50to99.90	2.12e-5	nfe	1.47e-4	1	110	1.47e-4
chr16-020741480-GGCCC-GCTGCCC	chr16	20741480	GGCCC	GCTGCCC	9109	VQSRTrancheINDEL99.50to99.90	0	none	0	0	110	1e-6
chr16-020741480-GGCCC-GGAGCCC	chr16	20741480	GGCCC	GGAGCCC	9109	VQSRTrancheINDEL99.50to99.90	0	none	0	0	110	1e-6
chr16-020741480-GGCCC-GGCGCCC	chr16	20741480	GGCCC	GGCGCCC	9109	VQSRTrancheINDEL99.50to99.90	0	none	0	0	110	1e-6
chr16-020741480-GGCCC-GGTGCCC	chr16	20741480	GGCCC	GGTGCCC	9109	VQSRTrancheINDEL99.50to99.90	0	none	0	0	110	1e-6
chr16-020741481-GCCCGCCC-*	chr16	20741481	GCCCGCCC	*	3825439	VQSRTrancheINDEL99.95to100.00	0	none	1.47e-4	1	110	1.47e-4
chr16-020741481-GCCCGCCC-ACCCGCCC	chr16	20741481	GCCCGCCC	ACCCGCCC	3825439	VQSRTrancheINDEL99.95to100.00	0	none	0	0	110	1e-6
chr16-020741481-GCCCGCCC-CCCCGCCC	chr16	20741481	GCCCGCCC	CCCCGCCC	3825439	VQSRTrancheINDEL99.95to100.00	0	none	5.2999999999999994e-5	0	110	5.2999999999999994e-5
chr16-020741481-GCCCGCCC-G	chr16	20741481	GCCCGCCC	G	3825439	VQSRTrancheINDEL99.95to100.00	3.08e-6	nfe	5.2999999999999994e-5	0	110	5.2999999999999994e-5
chr16-020741481-GCCCGCCC-GACCCCCCCCCGCCC	chr16	20741481	GCCCGCCC	GACCCCCCCCCGCCC	3825439	VQSRTrancheINDEL99.95to100.00	0	none	0	0	110	1e-6
chr16-020741481-GCCCGCCC-GACCCCCCCGCCC	chr16	20741481	GCCCGCCC	GACCCCCCCGCCC	3825439	VQSRTrancheINDEL99.95to100.00	0	none	0	0	110	1e-6
chr16-020741481-GCCCGCCC-GACCCCGCCC	chr16	20741481	GCCCGCCC	GACCCCGCCC	3825439	VQSRTrancheINDEL99.95to100.00	0	none	3.3800000000000046e-4	0	110	3.3800000000000046e-4
chr16-020741481-GCCCGCCC-GACCCGCCC	chr16	20741481	GCCCGCCC	GACCCGCCC	3825439	VQSRTrancheINDEL99.95to100.00	0	none	0.00103499999999999	0	110	0.00103499999999999
chr16-020741481-GCCCGCCC-GCACCCGCCC	chr16	20741481	GCCCGCCC	GCACCCGCCC	3825439	VQSRTrancheINDEL99.95to100.00	0	none	0	0	110	1e-6
chr16-020741481-GCCCGCCC-GCCCCCCCCCCCCCCCCCCCCCGCCC	chr16	20741481	GCCCGCCC	GCCCCCCCCCCCCCCCCCCCCCGCCC	3825439	VQSRTrancheINDEL99.95to100.00	0	none	0	0	110	1e-6
chr16-020741481-GCCCGCCC-GCCCCCCCCCCCCCCCCGCCC	chr16	20741481	GCCCGCCC	GCCCCCCCCCCCCCCCCGCCC	3825439	VQSRTrancheINDEL99.95to100.00	0	none	2.2000000000000003e-5	0	110	2.2000000000000003e-5
chr16-020741481-GCCCGCCC-GCCCCCCCCCCCCCCCGCCC	chr16	20741481	GCCCGCCC	GCCCCCCCCCCCCCCCGCCC	3825439	VQSRTrancheINDEL99.95to100.00	0	none	0	0	110	1e-6
chr16-020741481-GCCCGCCC-GCCCCCCCCCCCCCCGCCC	chr16	20741481	GCCCGCCC	GCCCCCCCCCCCCCCGCCC	3825439	VQSRTrancheINDEL99.95to100.00	0	none	0	0	110	1e-6
chr16-020741481-GCCCGCCC-GCCCCCCCCCCCCGCCC	chr16	20741481	GCCCGCCC	GCCCCCCCCCCCCGCCC	3825439	VQSRTrancheINDEL99.95to100.00	0	none	5.2999999999999994e-5	0	110	5.2999999999999994e-5
chr16-020741481-GCCCGCCC-GCCCCCCCCCCCGCCC	chr16	20741481	GCCCGCCC	GCCCCCCCCCCCGCCC	3825439	VQSRTrancheINDEL99.95to100.00	0	none	1.88e-4	0	110	1.88e-4
chr16-020741481-GCCCGCCC-GCCCCCCCCCCGCCC	chr16	20741481	GCCCGCCC	GCCCCCCCCCCGCCC	3825439	VQSRTrancheINDEL99.95to100.00	0	none	0.00166799999999999	0	110	0.00166799999999999
chr16-020741481-GCCCGCCC-GCCCCCCCCCGCCC	chr16	20741481	GCCCGCCC	GCCCCCCCCCGCCC	3825439	VQSRTrancheINDEL99.95to100.00	0	none	0.002488	0	110	0.002488
chr16-020741481-GCCCGCCC-GCCCCCCCCGCCC	chr16	20741481	GCCCGCCC	GCCCCCCCCGCCC	3825439	VQSRTrancheINDEL99.95to100.00	0	none	0.00101099999999999	0	110	0.00101099999999999
chr16-020741481-GCCCGCCC-GCCCCCCCGCCC	chr16	20741481	GCCCGCCC	GCCCCCCCGCCC	3825439	VQSRTrancheINDEL99.95to100.00	0	none	0.00152099999999999	0	110	0.00152099999999999
chr16-020741481-GCCCGCCC-GCCCCCCGCCC	chr16	20741481	GCCCGCCC	GCCCCCCGCCC	3825439	VQSRTrancheINDEL99.95to100.00	0	none	0	0	110	1e-6
chr16-020741481-GCCCGCCC-GCCCCCGCCC	chr16	20741481	GCCCGCCC	GCCCCCGCCC	3825439	VQSRTrancheINDEL99.95to100.00	0	none	0.00134999999999999	0	110	0.00134999999999999
chr16-020741481-GCCCGCCC-GCCCCGCCC	chr16	20741481	GCCCGCCC	GCCCCGCCC	3825439	VQSRTrancheINDEL99.95to100.00	0	none	0.00184099999999999	0	110	0.00184099999999999
chr16-020741481-GCCCGCCC-GCGCCC	chr16	20741481	GCCCGCCC	GCGCCC	3825439	VQSRTrancheINDEL99.95to100.00	0	none	0	0	110	1e-6
chr16-020741481-GCCCGCCC-GGCCC	chr16	20741481	GCCCGCCC	GGCCC	3825439	VQSRTrancheINDEL99.95to100.00	0	none	0.00132499999999999	0	110	0.00132499999999999
chr16-020741481-GCCCGCCC-GGCCCCCCCCCCCCCCCCCCCCCGCCC	chr16	20741481	GCCCGCCC	GGCCCCCCCCCCCCCCCCCCCCCGCCC	3825439	VQSRTrancheINDEL99.95to100.00	0	none	0	0	110	1e-6
chr16-020741481-GCCCGCCC-GGCCCCCCCCCCCCCCCCCCCGCCC	chr16	20741481	GCCCGCCC	GGCCCCCCCCCCCCCCCCCCCGCCC	3825439	VQSRTrancheINDEL99.95to100.00	0	none	0	0	110	1e-6
chr16-020741481-GCCCGCCC-GGCCCCCCCCCCCCCCCGCCC	chr16	20741481	GCCCGCCC	GGCCCCCCCCCCCCCCCGCCC	3825439	VQSRTrancheINDEL99.95to100.00	0	none	0	0	110	1e-6
chr16-020741481-GCCCGCCC-GGCCCCCCCCCCCCCCGCCC	chr16	20741481	GCCCGCCC	GGCCCCCCCCCCCCCCGCCC	3825439	VQSRTrancheINDEL99.95to100.00	0	none	9e-6	0	110	9e-6
chr16-020741481-GCCCGCCC-GGCCCCCCCCCCCCCGCCC	chr16	20741481	GCCCGCCC	GGCCCCCCCCCCCCCGCCC	3825439	VQSRTrancheINDEL99.95to100.00	0	none	0	0	110	1e-6
chr16-020741481-GCCCGCCC-GGCCCCCCCCCCCGCCC	chr16	20741481	GCCCGCCC	GGCCCCCCCCCCCGCCC	3825439	VQSRTrancheINDEL99.95to100.00	0	none	5.2999999999999994e-5	0	110	5.2999999999999994e-5
chr16-020741481-GCCCGCCC-GGCCCCCCCCCCGCCC	chr16	20741481	GCCCGCCC	GGCCCCCCCCCCGCCC	3825439	VQSRTrancheINDEL99.95to100.00	0	none	2.09e-4	0	110	2.09e-4
chr16-020741481-GCCCGCCC-GGCCCCCCCCCGCCC	chr16	20741481	GCCCGCCC	GGCCCCCCCCCGCCC	3825439	VQSRTrancheINDEL99.95to100.00	0	none	0.00181599999999999	0	110	0.00181599999999999
chr16-020741481-GCCCGCCC-GGCCCCCCCCGCCC	chr16	20741481	GCCCGCCC	GGCCCCCCCCGCCC	3825439	VQSRTrancheINDEL99.95to100.00	0	none	0.004107	0	110	0.004107
chr16-020741481-GCCCGCCC-GGCCCCCCCGCCC	chr16	20741481	GCCCGCCC	GGCCCCCCCGCCC	3825439	VQSRTrancheINDEL99.95to100.00	0	none	0.00142299999999999	0	110	0.00142299999999999
chr16-020741481-GCCCGCCC-GGCCCCCCGCCC	chr16	20741481	GCCCGCCC	GGCCCCCCGCCC	3825439	VQSRTrancheINDEL99.95to100.00	0	none	0.00186499999999999	0	110	0.00186499999999999
chr16-020741481-GCCCGCCC-GGCCCCCGCCC	chr16	20741481	GCCCGCCC	GGCCCCCGCCC	3825439	VQSRTrancheINDEL99.95to100.00	0	none	0.01708100000000001	0	110	0.01708100000000001
chr16-020741481-GCCCGCCC-GGCCCCGCCC	chr16	20741481	GCCCGCCC	GGCCCCGCCC	3825439	VQSRTrancheINDEL99.95to100.00	0	none	0.122016	0	110	0.122016
chr16-020741481-GCCCGCCC-GGCCGCCCCGCCC	chr16	20741481	GCCCGCCC	GGCCGCCCCGCCC	3825439	VQSRTrancheINDEL99.95to100.00	0	none	0	0	110	1e-6
chr16-020741481-GCCCGCCC-GGGGGGGGGGGCCCCCGCCC	chr16	20741481	GCCCGCCC	GGGGGGGGGGGCCCCCGCCC	3825439	VQSRTrancheINDEL99.95to100.00	0	none	0	0	110	1e-6
chr16-020741481-GCCCGCCC-GGGGGGGGGGGCCCCGCCC	chr16	20741481	GCCCGCCC	GGGGGGGGGGGCCCCGCCC	3825439	VQSRTrancheINDEL99.95to100.00	0	none	0	0	110	1e-6
chr16-020741481-GCCCGCCC-GGGGGGGGGGGGCCCCCCCCCGCCC	chr16	20741481	GCCCGCCC	GGGGGGGGGGGGCCCCCCCCCGCCC	3825439	VQSRTrancheINDEL99.95to100.00	0	none	0	1	110	1e-6
chr16-020741481-GCCCGCCC-GGGGGGGGGGGGGCCCCGCCC	chr16	20741481	GCCCGCCC	GGGGGGGGGGGGGCCCCGCCC	3825439	VQSRTrancheINDEL99.95to100.00	0	none	2.2000000000000003e-5	0	110	2.2000000000000003e-5
chr16-020741481-GCCCGCCC-GGGGGGGGGGGGGGCCCCCGCCC	chr16	20741481	GCCCGCCC	GGGGGGGGGGGGGGCCCCCGCCC	3825439	VQSRTrancheINDEL99.95to100.00	0	none	0	0	110	1e-6
chr16-020741481-GCCCGCCC-GGGGGGGGGGGGGGGGCCCCCGCCC	chr16	20741481	GCCCGCCC	GGGGGGGGGGGGGGGGCCCCCGCCC	3825439	VQSRTrancheINDEL99.95to100.00	0	none	0	0	110	1e-6
chr16-020741481-GCCCGCCC-GTCCCCCGCCC	chr16	20741481	GCCCGCCC	GTCCCCCGCCC	3825439	VQSRTrancheINDEL99.95to100.00	0	none	0	0	110	1e-6
chr16-020741481-GCCCGCCC-GTCCCCGCCC	chr16	20741481	GCCCGCCC	GTCCCCGCCC	3825439	VQSRTrancheINDEL99.95to100.00	0	none	8.9e-5	0	110	8.9e-5
chr16-020741481-GCCCGCCC-GTCCCGCCC	chr16	20741481	GCCCGCCC	GTCCCGCCC	3825439	VQSRTrancheINDEL99.95to100.00	0	none	3.3800000000000046e-4	0	110	3.3800000000000046e-4
chr16-020741481-GCCCGCCC-TCCCGCCC	chr16	20741481	GCCCGCCC	TCCCGCCC	3825439	VQSRTrancheINDEL99.95to100.00	0	none	0	0	110	1e-6
chr16-020741482-C-*	chr16	20741482	C	*	71490	VQSRTrancheINDEL99.90to99.95	0	none	0.00168799999999999	1	8	0.00168799999999999
chr16-020741482-C-A	chr16	20741482	C	A	71490	VQSRTrancheINDEL99.90to99.95	0.0052668	sas	7.480000000000004e-4	0	8	0.0052668
chr16-020741482-C-CA	chr16	20741482	C	CA	71490	VQSRTrancheINDEL99.90to99.95	3.2297e-4	sas	3.6999999999999985e-5	0	8	3.2297e-4
chr16-020741482-C-CT	chr16	20741482	C	CT	71490	VQSRTrancheINDEL99.90to99.95	1.308e-5	nfe	0	0	8	1.308e-5
chr16-020741482-C-G	chr16	20741482	C	G	71490	VQSRTrancheINDEL99.90to99.95	0.037463	eas	0.00807799999999999	0	8	0.037463
chr16-020741482-C-T	chr16	20741482	C	T	71490	VQSRTrancheINDEL99.90to99.95	0.0035318	nfe	1.87e-4	0	8	0.0035318
chr16-020741483-C-*	chr16	20741483	C	*	1107	PASS	0	none	0.00168799999999999	1	8	0.00168799999999999
chr16-020741483-C-A	chr16	20741483	C	A	1107	PASS	3.496e-5	sas	9e-6	0	8	3.496e-5
chr16-020741483-C-G	chr16	20741483	C	G	1107	PASS	0.0079392	eas	8.900000000000005e-4	0	8	0.0079392
chr16-020741483-C-T	chr16	20741483	C	T	1107	PASS	4.6874e-4	nfe	2.2000000000000003e-5	0	8	4.6874e-4
chr16-020741484-CG-*	chr16	20741484	CG	*	1893	VQSRTrancheINDEL99.95to100.00	0	none	0.00166399999999999	1	8	0.00166399999999999
chr16-020741484-CG-AG	chr16	20741484	CG	AG	1893	VQSRTrancheINDEL99.95to100.00	0	none	0	0	8	1e-6
chr16-020741484-CG-C	chr16	20741484	CG	C	1893	VQSRTrancheINDEL99.95to100.00	2.8522e-4	nfe	2.2000000000000003e-5	0	8	2.8522e-4
chr16-020741484-CG-GG	chr16	20741484	CG	GG	1893	VQSRTrancheINDEL99.95to100.00	0	none	9.130000000000004e-4	0	8	9.130000000000004e-4
chr16-020741484-CG-TG	chr16	20741484	CG	TG	1893	VQSRTrancheINDEL99.95to100.00	0	none	9e-6	0	8	9e-6
chr16-020741485-G-*	chr16	20741485	G	*	13710719	PASS	0	none	7.099999999999998e-5	0	120	7.099999999999998e-5
chr16-020741485-G-A	chr16	20741485	G	A	13710719	PASS	0	none	0	0	120	1e-6
chr16-020741485-G-C	chr16	20741485	G	C	13710719	PASS	0.48835	sas	0.33236499999999974	1	120	0.48835
chr16-020741485-G-T	chr16	20741485	G	T	13710719	PASS	0	none	0	0	120	1e-6
chr16-020741489-GC-*	chr16	20741489	GC	*	13859365	VQSRTrancheINDEL99.95to100.00	0	none	0	0	54	1e-6
chr16-020741489-GC-CC	chr16	20741489	GC	CC	13859365	VQSRTrancheINDEL99.95to100.00	0	none	0.3306639999999997	1	54	0.3306639999999997
chr16-020741489-GC-G	chr16	20741489	GC	G	13859365	VQSRTrancheINDEL99.95to100.00	7.1e-7	nfe	0	0	54	1e-6
chr16-020741489-GC-GCCCCCC	chr16	20741489	GC	GCCCCCC	13859365	VQSRTrancheINDEL99.95to100.00	0	none	0	0	54	1e-6
chr16-020741489-GC-GCCCCCCCCC	chr16	20741489	GC	GCCCCCCCCC	13859365	VQSRTrancheINDEL99.95to100.00	0	none	0	0	54	1e-6
chr16-020741493-A-*	chr16	20741493	A	*	13460996	ExcessHet	0	none	0	0	6	1e-6
chr16-020741493-A-C	chr16	20741493	A	C	13460996	ExcessHet	0.69557	amr	0.31639699999999993	1	6	0.69557
chr16-020741497-CGGGACCGGTA-AGGGACCGGTA	chr16	20741497	CGGGACCGGTA	AGGGACCGGTA	2432668	ExcessHet	0	none	0	0	96	1e-6
chr16-020741497-CGGGACCGGTA-C	chr16	20741497	CGGGACCGGTA	C	2432668	ExcessHet	5.02e-6	sas	9e-6	0	96	9e-6
chr16-020741497-CGGGACCGGTA-CACCGGTA	chr16	20741497	CGGGACCGGTA	CACCGGTA	2432668	ExcessHet	0	none	0.01171999999999999	0	96	0.01171999999999999
chr16-020741497-CGGGACCGGTA-CCCGGTA	chr16	20741497	CGGGACCGGTA	CCCGGTA	2432668	ExcessHet	0	none	0.13094200000000003	0	96	0.13094200000000003
chr16-020741497-CGGGACCGGTA-TGGGACCGGTA	chr16	20741497	CGGGACCGGTA	TGGGACCGGTA	2432668	ExcessHet	0	none	0	0	96	1e-6
chr16-020741498-G-*	chr16	20741498	G	*	152823	VQSRTrancheSNP99.95to100.00	0	none	0.143109	0	4	0.143109
chr16-020741498-G-C	chr16	20741498	G	C	152823	VQSRTrancheSNP99.95to100.00	0.1378	sas	0.00849099999999998	0	4	0.1378
chr16-020741499-GGA-*	chr16	20741499	GGA	*	8417	VQSRTrancheINDEL99.95to100.00	0	none	0.143125	0	4	0.143125
chr16-020741499-GGA-CGA	chr16	20741499	GGA	CGA	8417	VQSRTrancheINDEL99.95to100.00	0	none	8.9e-5	0	4	8.9e-5
chr16-020741499-GGA-G	chr16	20741499	GGA	G	8417	VQSRTrancheINDEL99.95to100.00	7.4697e-4	nfe	8.190000000000003e-4	0	4	8.190000000000003e-4
chr16-020741500-GA-*	chr16	20741500	GA	*	2300	VQSRTrancheINDEL99.95to100.00	0	none	0.14419700000000002	0	4	0.14419700000000002
chr16-020741500-GA-CA	chr16	20741500	GA	CA	2300	VQSRTrancheINDEL99.95to100.00	0	none	0	0	4	1e-6
chr16-020741500-GA-G	chr16	20741500	GA	G	2300	VQSRTrancheINDEL99.95to100.00	6.73e-6	nfe	8.9e-5	0	4	8.9e-5
chr16-020741500-GA-TA	chr16	20741500	GA	TA	2300	VQSRTrancheINDEL99.95to100.00	0	none	0	0	4	1e-6
chr16-020741501-A-*	chr16	20741501	A	*	241273	VQSRTrancheINDEL99.95to100.00	0	none	0.13190200000000002	0	2	0.13190200000000002
chr16-020741501-A-AC	chr16	20741501	A	AC	241273	VQSRTrancheINDEL99.95to100.00	0	none	0	0	2	1e-6
chr16-020741501-A-C	chr16	20741501	A	C	241273	VQSRTrancheINDEL99.95to100.00	0.11309	sas	0.01286499999999999	0	2	0.11309
chr16-020741501-A-G	chr16	20741501	A	G	241273	VQSRTrancheINDEL99.95to100.00	0.0011712	nfe	0.00115199999999999	0	2	0.0011712
chr16-020741801-T-C	chr16	20741801	T	C	80592806	PASS	0.99368	sas	0.9882360000000004	133	134	0.99368
chr16-020742021-C-T	chr16	20742021	C	T	347	PASS	1.096e-5	amr	0	1	134	1.096e-5
chr16-020769867-C-G	chr16	20769867	C	G	32920	PASS	0	none	0	0	132	1e-6
chr16-020769867-C-T	chr16	20769867	C	T	32920	PASS	0.003887	nfe	0.00186699999999999	1	132	0.003887
chr16-020769872-C-A	chr16	20769872	C	A	2401928	PASS	0.20854	mid	0.147852	14	130	0.20854
chr16-020770044-C-T	chr16	20770044	C	T	3047	PASS	9.292e-5	nfe	3.6999999999999985e-5	1	134	9.292e-5
chr16-020770109-G-A	chr16	20770109	G	A	9876	PASS	1.5445e-4	amr	3.6999999999999985e-5	1	134	1.5445e-4
chr16-020776190-C-A	chr16	20776190	C	A	1389159	PASS	0.15576	eas	0.076989	16	134	0.15576
chr16-020776190-C-T	chr16	20776190	C	T	1389159	PASS	0.0073536	eas	1.88e-4	0	134	0.0073536
chr16-020779771-CTTTTTT-C	chr16	20779771	CTTTTTT	C	240981.97	PASS	0	none	2.500000000000001e-4	0	0	2.500000000000001e-4
chr16-020779771-CTTTTTT-CT	chr16	20779771	CTTTTTT	CT	240981.97	PASS	0	none	0.00105599999999999	0	0	0.00105599999999999
chr16-020779771-CTTTTTT-CTT	chr16	20779771	CTTTTTT	CTT	240981.97	PASS	0	none	0.002681	0	0	0.002681
chr16-020779771-CTTTTTT-CTTT	chr16	20779771	CTTTTTT	CTTT	240981.97	PASS	0	none	0.00944999999999999	0	0	0.00944999999999999
chr16-020779771-CTTTTTT-CTTTT	chr16	20779771	CTTTTTT	CTTTT	240981.97	PASS	0	none	0.03678900000000002	0	0	0.03678900000000002
chr16-020779771-CTTTTTT-CTTTTT	chr16	20779771	CTTTTTT	CTTTTT	240981.97	PASS	0	none	0.04276200000000001	0	0	0.04276200000000001
chr16-020779771-CTTTTTT-CTTTTTTT	chr16	20779771	CTTTTTT	CTTTTTTT	240981.97	PASS	0	none	0.01427699999999999	0	0	0.01427699999999999
chr16-020779771-CTTTTTT-CTTTTTTTT	chr16	20779771	CTTTTTT	CTTTTTTTT	240981.97	PASS	0	none	0.002431	0	0	0.002431
chr16-020779771-CTTTTTT-CTTTTTTTTT	chr16	20779771	CTTTTTT	CTTTTTTTTT	240981.97	PASS	0	none	2.720000000000003e-4	0	0	2.720000000000003e-4
chr16-020779771-CTTTTTT-CTTTTTTTTTT	chr16	20779771	CTTTTTT	CTTTTTTTTTT	240981.97	PASS	0	none	9e-6	0	0	9e-6
chr16-020779771-CTTTTTT-CTTTTTTTTTTTT	chr16	20779771	CTTTTTT	CTTTTTTTTTTTT	240981.97	PASS	0	none	0	0	0	1e-6
chr16-020780184-C-A	chr16	20780184	C	A	407128	PASS	0.20436000000000001	afr	0.101089	0	0	0.20436000000000001
chr16-020780866-T-C	chr16	20780866	T	C	31156676	PASS	0.73029	nfe	0.6933120000000003	94	134	0.73029
chr16-020781066-G-A	chr16	20781066	G	A	90012	PASS	0.032904	afr	0.00214	1	134	0.032904
chr16-020781592-A-C	chr16	20781592	A	C	2843858	PASS	0.23134	mid	0.153171	15	134	0.23134
chr16-020781807-A-T	chr16	20781807	A	T	3257919	PASS	0.22657	mid	0.153279	15	134	0.22657
chr16-020781901-G-A	chr16	20781901	G	A	464	PASS	7.556e-5	nfe	0	1	132	7.556e-5
chr16-020785065-G-C	chr16	20785065	G	C	2099108	PASS	0.19282	eas	0.08430800000000002	5	134	0.19282
chr16-020785186-T-C	chr16	20785186	T	C	8016601	PASS	0.58886	nfe	0.47725799999999946	75	132	0.58886
chr16-020786275-G-A	chr16	20786275	G	A	15986	PASS	0.0020603	nfe	8.930000000000006e-4	1	134	0.0020603
chr16-020789594-A-G	chr16	20789594	A	G	3117606	PASS	0.26064	afr	0.16895100000000002	15	134	0.26064
chr16-020789658-G-T	chr16	20789658	G	T	1797	VQSRTrancheSNP99.80to99.90	5.3323e-4	nfe	0.002311	0	76	0.002311
chr16-020789676-C-*	chr16	20789676	C	*	443	VQSRTrancheINDEL95.00to96.00	0	none	0	0	106	1e-6
chr16-020789676-C-A	chr16	20789676	C	A	443	VQSRTrancheINDEL95.00to96.00	6.692e-5	nfe	2.09e-4	0	106	2.09e-4
chr16-020789676-C-CT	chr16	20789676	C	CT	443	VQSRTrancheINDEL95.00to96.00	0	none	5.2999999999999994e-5	0	106	5.2999999999999994e-5
chr16-020789676-C-CTT	chr16	20789676	C	CTT	443	VQSRTrancheINDEL95.00to96.00	0	none	9e-6	0	106	9e-6
chr16-020789676-C-CTTTT	chr16	20789676	C	CTTTT	443	VQSRTrancheINDEL95.00to96.00	0	none	0	0	106	1e-6
chr16-020789676-C-T	chr16	20789676	C	T	443	VQSRTrancheINDEL95.00to96.00	3.664e-5	sas	1.47e-4	0	106	1.47e-4
chr16-020789684-CTTTTTTT-*	chr16	20789684	CTTTTTTT	*	1097605	ExcessHet	0	none	2.5100000000000014e-4	0	54	2.5100000000000014e-4
chr16-020789684-CTTTTTTT-ATTTTTTT	chr16	20789684	CTTTTTTT	ATTTTTTT	1097605	ExcessHet	0	none	5.2999999999999994e-5	0	54	5.2999999999999994e-5
chr16-020789684-CTTTTTTT-C	chr16	20789684	CTTTTTTT	C	1097605	ExcessHet	5.458e-5	sas	9e-6	0	54	5.458e-5
chr16-020789684-CTTTTTTT-CT	chr16	20789684	CTTTTTTT	CT	1097605	ExcessHet	0	none	1.6699999999999994e-4	1	54	1.6699999999999994e-4
chr16-020789684-CTTTTTTT-CTT	chr16	20789684	CTTTTTTT	CTT	1097605	ExcessHet	0	none	0.00191199999999999	0	54	0.00191199999999999
chr16-020789684-CTTTTTTT-CTTT	chr16	20789684	CTTTTTTT	CTTT	1097605	ExcessHet	0	none	0.007027	0	54	0.007027
chr16-020789684-CTTTTTTT-CTTTT	chr16	20789684	CTTTTTTT	CTTTT	1097605	ExcessHet	0	none	0.02182300000000001	2	54	0.02182300000000001
chr16-020789684-CTTTTTTT-CTTTTT	chr16	20789684	CTTTTTTT	CTTTTT	1097605	ExcessHet	0	none	0.07294400000000001	3	54	0.07294400000000001
chr16-020789684-CTTTTTTT-CTTTTTT	chr16	20789684	CTTTTTTT	CTTTTTT	1097605	ExcessHet	0	none	0.212985	16	54	0.212985
chr16-020789684-CTTTTTTT-CTTTTTTTT	chr16	20789684	CTTTTTTT	CTTTTTTTT	1097605	ExcessHet	0	none	0.114454	6	54	0.114454
chr16-020789684-CTTTTTTT-CTTTTTTTTT	chr16	20789684	CTTTTTTT	CTTTTTTTTT	1097605	ExcessHet	0	none	0.01314499999999998	0	54	0.01314499999999998
chr16-020789684-CTTTTTTT-CTTTTTTTTTT	chr16	20789684	CTTTTTTT	CTTTTTTTTTT	1097605	ExcessHet	0	none	0.00103399999999999	0	54	0.00103399999999999
chr16-020789684-CTTTTTTT-CTTTTTTTTTTT	chr16	20789684	CTTTTTTT	CTTTTTTTTTTT	1097605	ExcessHet	0	none	6.999999999999998e-5	0	54	6.999999999999998e-5
chr16-020789684-CTTTTTTT-CTTTTTTTTTTTT	chr16	20789684	CTTTTTTT	CTTTTTTTTTTTT	1097605	ExcessHet	0	none	2.2000000000000003e-5	0	54	2.2000000000000003e-5
chr16-020789684-CTTTTTTT-CTTTTTTTTTTTTT	chr16	20789684	CTTTTTTT	CTTTTTTTTTTTTT	1097605	ExcessHet	0	none	0	0	54	1e-6
chr16-020789684-CTTTTTTT-CTTTTTTTTTTTTTT	chr16	20789684	CTTTTTTT	CTTTTTTTTTTTTTT	1097605	ExcessHet	0	none	9e-6	0	54	9e-6
chr16-020789684-CTTTTTTT-CTTTTTTTTTTTTTTT	chr16	20789684	CTTTTTTT	CTTTTTTTTTTTTTTT	1097605	ExcessHet	0	none	0	0	54	1e-6
chr16-020789684-CTTTTTTT-TTTTTTTT	chr16	20789684	CTTTTTTT	TTTTTTTT	1097605	ExcessHet	0	none	0.01191499999999999	0	54	0.01191499999999999
chr16-020789688-T-*	chr16	20789688	T	*	102	PASS	0	none	0.00960699999999999	1	102	0.00960699999999999
chr16-020789688-T-C	chr16	20789688	T	C	102	PASS	1.0343e-4	eas	9e-6	0	102	1.0343e-4
chr16-020789688-T-TC	chr16	20789688	T	TC	102	PASS	1.3026e-4	eas	2.2000000000000003e-5	0	102	1.3026e-4
chr16-020789689-T-*	chr16	20789689	T	*	1266	VQSRTrancheINDEL95.00to96.00	0	none	0.002239	1	120	0.002239
chr16-020789689-T-C	chr16	20789689	T	C	1266	VQSRTrancheINDEL95.00to96.00	0.0013146	eas	1.47e-4	1	120	0.0013146
chr16-020789689-T-TC	chr16	20789689	T	TC	1266	VQSRTrancheINDEL95.00to96.00	0	none	0	0	120	1e-6
chr16-020789690-T-*	chr16	20789690	T	*	732	PASS	0	none	2.09e-4	1	124	2.09e-4
chr16-020789690-T-C	chr16	20789690	T	C	732	PASS	2.7572e-4	afr	1.27e-4	0	124	2.7572e-4
chr16-020790568-T-C	chr16	20790568	T	C	38287	PASS	0.0031658	nfe	0.00157099999999999	1	134	0.0031658
chr16-020790685-C-G	chr16	20790685	C	G	273241	PASS	0.01038399999999999	nfe	0.007301	4	134	0.01038399999999999
chr16-020790685-C-T	chr16	20790685	C	T	273241	PASS	1.94e-6	nfe	0	0	134	1.94e-6
chr16-020790850-C-G	chr16	20790850	C	G	2217052	PASS	0	none	9e-6	0	134	9e-6
chr16-020790850-C-T	chr16	20790850	C	T	2217052	PASS	0.15104	eas	0.08101000000000003	16	134	0.15104
chr16-020791927-GAAAA-AAAAA	chr16	20791927	GAAAA	AAAAA	1491910	ExcessHet	0	none	0	0	118	1e-6
chr16-020791927-GAAAA-G	chr16	20791927	GAAAA	G	1491910	ExcessHet	1.06e-6	nfe	2.2000000000000003e-5	0	118	2.2000000000000003e-5
chr16-020791927-GAAAA-GA	chr16	20791927	GAAAA	GA	1491910	ExcessHet	0	none	3.160000000000005e-4	0	118	3.160000000000005e-4
chr16-020791927-GAAAA-GAA	chr16	20791927	GAAAA	GAA	1491910	ExcessHet	0	none	0.01190999999999999	3	118	0.01190999999999999
chr16-020791927-GAAAA-GAAA	chr16	20791927	GAAAA	GAAA	1491910	ExcessHet	0	none	0.273283	40	118	0.273283
chr16-020791927-GAAAA-GAAAAA	chr16	20791927	GAAAA	GAAAAA	1491910	ExcessHet	0	none	0.160828	14	118	0.160828
chr16-020791927-GAAAA-GAAAAAA	chr16	20791927	GAAAA	GAAAAAA	1491910	ExcessHet	0	none	0.003573	1	118	0.003573
chr16-020791927-GAAAA-GAAAAAAA	chr16	20791927	GAAAA	GAAAAAAA	1491910	ExcessHet	0	none	7.099999999999998e-5	0	118	7.099999999999998e-5
chr16-020791928-A-*	chr16	20791928	A	*	432	PASS	0	none	0.2863379999999993	43	86	0.2863379999999993
chr16-020791928-A-G	chr16	20791928	A	G	432	PASS	9.7926e-4	afr	9e-6	0	86	9.7926e-4
chr16-020791928-A-T	chr16	20791928	A	T	432	PASS	0	none	0	0	86	1e-6
chr16-020796121-A-G	chr16	20796121	A	G	28550	PASS	0.0080087	nfe	0.003979	3	104	0.0080087
chr16-020796698-A-G	chr16	20796698	A	G	1515266	PASS	0.15386	eas	0.079857	17	134	0.15386
chr16-020797961-C-A	chr16	20797961	C	A	8008592	PASS	0.25754	afr	0.16870900000000005	15	134	0.25754
chr16-020797961-C-T	chr16	20797961	C	T	8008592	PASS	1.0364e-4	afr	5.2999999999999994e-5	0	134	1.0364e-4
chr16-020798745-T-C	chr16	20798745	T	C	31413598	PASS	0.5881	nfe	0.4774199999999994	76	134	0.5881
chr16-020798944-T-C	chr16	20798944	T	C	2545966	PASS	0.14103	mid	0.065444	10	134	0.14103
chr16-020799408-A-G	chr16	20799408	A	G	2876192	PASS	0.28499	nfe	0.209647	35	134	0.28499
chr16-020799509-C-T	chr16	20799509	C	T	168806	PASS	0.026598	nfe	0.01508999999999998	6	132	0.026598
chr16-020799770-G-T	chr16	20799770	G	T	3363964	PASS	0.57506	nfe	0.4381289999999999	73	130	0.57506
chr16-020799841-GTTT-G	chr16	20799841	GTTT	G	606393	ExcessHet	0	none	2.2000000000000003e-5	0	106	2.2000000000000003e-5
chr16-020799841-GTTT-GT	chr16	20799841	GTTT	GT	606393	ExcessHet	0	none	0.00299	0	106	0.00299
chr16-020799841-GTTT-GTT	chr16	20799841	GTTT	GTT	606393	ExcessHet	0	none	0.10524500000000002	13	106	0.10524500000000002
chr16-020799841-GTTT-GTTTT	chr16	20799841	GTTT	GTTTT	606393	ExcessHet	0	none	0.20509500000000003	32	106	0.20509500000000003
chr16-020799841-GTTT-GTTTTT	chr16	20799841	GTTT	GTTTTT	606393	ExcessHet	0	none	0.01248199999999999	0	106	0.01248199999999999
chr16-020799841-GTTT-GTTTTTT	chr16	20799841	GTTT	GTTTTTT	606393	ExcessHet	0	none	4.500000000000005e-4	0	106	4.500000000000005e-4
chr16-020799841-GTTT-GTTTTTTT	chr16	20799841	GTTT	GTTTTTTT	606393	ExcessHet	0	none	2.2000000000000003e-5	0	106	2.2000000000000003e-5
chr16-020799841-GTTT-TTTT	chr16	20799841	GTTT	TTTT	606393	ExcessHet	0	none	2.2000000000000003e-5	0	106	2.2000000000000003e-5
chr16-020800094-A-G	chr16	20800094	A	G	126092	PASS	0.034245	sas	0.006913	2	134	0.034245
chr16-020800359-C-T	chr16	20800359	C	T	13693159	PASS	0.73066	nfe	0.6925810000000003	94	134	0.73066
chr16-020800843-AT-A	chr16	20800843	AT	A	22096.97	VQSRTrancheINDEL95.00to96.00	0.0054736	nfe	0.003539	1	20	0.0054736
chr16-020800843-AT-ATT	chr16	20800843	AT	ATT	22096.97	VQSRTrancheINDEL95.00to96.00	0	none	0.01083499999999999	0	20	0.01083499999999999
chr16-020800843-AT-ATTT	chr16	20800843	AT	ATTT	22096.97	VQSRTrancheINDEL95.00to96.00	0	none	0	0	20	1e-6
chr16-020800843-AT-ATTTT	chr16	20800843	AT	ATTTT	22096.97	VQSRTrancheINDEL95.00to96.00	0	none	0	0	20	1e-6
chr16-020800843-AT-ATTTTTT	chr16	20800843	AT	ATTTTTT	22096.97	VQSRTrancheINDEL95.00to96.00	0	none	0	0	20	1e-6
chr16-020800843-AT-ATTTTTTT	chr16	20800843	AT	ATTTTTTT	22096.97	VQSRTrancheINDEL95.00to96.00	0	none	3.6999999999999985e-5	0	20	3.6999999999999985e-5
chr16-020801153-T-C	chr16	20801153	T	C	977	PASS	2.7616e-4	nfe	2.2000000000000003e-5	1	134	2.7616e-4
chr16-020801510-G-T	chr16	20801510	G	T	241	PASS	3.251e-5	sas	0	1	134	3.251e-5
chr16-020803618-C-T	chr16	20803618	C	T	26434	PASS	0.0014692	nfe	6.570000000000002e-4	1	134	0.0014692
chr16-020805576-A-C	chr16	20805576	A	C	17056	PASS	0.033064	nfe	0.00942499999999999	0	0	0.033064
chr16-020806206-G-C	chr16	20806206	G	C	14736	PASS	0.0027814	nfe	9.87999999999999e-4	1	134	0.0027814
chr16-020813340-GTTTC-G	chr16	20813340	GTTTC	G	83440	ExcessHet	3.76e-5	amr	2.2000000000000003e-5	0	130	3.76e-5
chr16-020813340-GTTTC-GTTTCTTTTTTC	chr16	20813340	GTTTC	GTTTCTTTTTTC	83440	ExcessHet	0	none	0.03372600000000002	8	130	0.03372600000000002
chr16-020813340-GTTTC-GTTTTC	chr16	20813340	GTTTC	GTTTTC	83440	ExcessHet	0	none	2.7300000000000035e-4	0	130	2.7300000000000035e-4
chr16-020813340-GTTTC-GTTTTTC	chr16	20813340	GTTTC	GTTTTTC	83440	ExcessHet	0	none	7.099999999999998e-5	0	130	7.099999999999998e-5
chr16-020813340-GTTTC-GTTTTTTTTC	chr16	20813340	GTTTC	GTTTTTTTTC	83440	ExcessHet	0	none	9e-6	0	130	9e-6
chr16-020813340-GTTTC-GTTTTTTTTTTC	chr16	20813340	GTTTC	GTTTTTTTTTTC	83440	ExcessHet	0	none	2.2000000000000003e-5	0	130	2.2000000000000003e-5
chr16-020813340-GTTTC-TTTTC	chr16	20813340	GTTTC	TTTTC	83440	ExcessHet	0	none	0	0	130	1e-6
chr16-020813344-CTTTTTTTTTT-*	chr16	20813344	CTTTTTTTTTT	*	2681599	ExcessHet	0	none	6.100000000000004e-4	0	110	6.100000000000004e-4
chr16-020813344-CTTTTTTTTTT-C	chr16	20813344	CTTTTTTTTTT	C	2681599	ExcessHet	0	none	0	0	110	1e-6
chr16-020813344-CTTTTTTTTTT-CTTT	chr16	20813344	CTTTTTTTTTT	CTTT	2681599	ExcessHet	0	none	8.9e-5	0	110	8.9e-5
chr16-020813344-CTTTTTTTTTT-CTTTT	chr16	20813344	CTTTTTTTTTT	CTTTT	2681599	ExcessHet	0	none	0.00108299999999999	1	110	0.00108299999999999
chr16-020813344-CTTTTTTTTTT-CTTTTT	chr16	20813344	CTTTTTTTTTT	CTTTTT	2681599	ExcessHet	0	none	0.004822	1	110	0.004822
chr16-020813344-CTTTTTTTTTT-CTTTTTT	chr16	20813344	CTTTTTTTTTT	CTTTTTT	2681599	ExcessHet	0	none	0.02381400000000002	7	110	0.02381400000000002
chr16-020813344-CTTTTTTTTTT-CTTTTTTCTTTTTTTTTTT	chr16	20813344	CTTTTTTTTTT	CTTTTTTCTTTTTTTTTTT	2681599	ExcessHet	0	none	0.00193999999999999	0	110	0.00193999999999999
chr16-020813344-CTTTTTTTTTT-CTTTTTTCTTTTTTTTTTTT	chr16	20813344	CTTTTTTTTTT	CTTTTTTCTTTTTTTTTTTT	2681599	ExcessHet	0	none	2.720000000000003e-4	0	110	2.720000000000003e-4
chr16-020813344-CTTTTTTTTTT-CTTTTTTCTTTTTTTTTTTTT	chr16	20813344	CTTTTTTTTTT	CTTTTTTCTTTTTTTTTTTTT	2681599	ExcessHet	0	none	9e-6	0	110	9e-6
chr16-020813344-CTTTTTTTTTT-CTTTTTTCTTTTTTTTTTTTTTT	chr16	20813344	CTTTTTTTTTT	CTTTTTTCTTTTTTTTTTTTTTT	2681599	ExcessHet	0	none	0	0	110	1e-6
chr16-020813344-CTTTTTTTTTT-CTTTTTTCTTTTTTTTTTTTTTTT	chr16	20813344	CTTTTTTTTTT	CTTTTTTCTTTTTTTTTTTTTTTT	2681599	ExcessHet	0	none	9e-6	0	110	9e-6
chr16-020813344-CTTTTTTTTTT-CTTTTTTCTTTTTTTTTTTTTTTTTT	chr16	20813344	CTTTTTTTTTT	CTTTTTTCTTTTTTTTTTTTTTTTTT	2681599	ExcessHet	0	none	9e-6	0	110	9e-6
chr16-020813344-CTTTTTTTTTT-CTTTTTTT	chr16	20813344	CTTTTTTTTTT	CTTTTTTT	2681599	ExcessHet	0	none	0.07688500000000001	6	110	0.07688500000000001
chr16-020813344-CTTTTTTTTTT-CTTTTTTTT	chr16	20813344	CTTTTTTTTTT	CTTTTTTTT	2681599	ExcessHet	0	none	0.16483	19	110	0.16483
chr16-020813344-CTTTTTTTTTT-CTTTTTTTTT	chr16	20813344	CTTTTTTTTTT	CTTTTTTTTT	2681599	ExcessHet	0	none	0.16658	18	110	0.16658
chr16-020813344-CTTTTTTTTTT-CTTTTTTTTTTT	chr16	20813344	CTTTTTTTTTT	CTTTTTTTTTTT	2681599	ExcessHet	0	none	0.07260000000000001	5	110	0.07260000000000001
chr16-020813344-CTTTTTTTTTT-CTTTTTTTTTTTT	chr16	20813344	CTTTTTTTTTT	CTTTTTTTTTTTT	2681599	ExcessHet	0	none	0.006314	0	110	0.006314
chr16-020813344-CTTTTTTTTTT-CTTTTTTTTTTTTT	chr16	20813344	CTTTTTTTTTT	CTTTTTTTTTTTTT	2681599	ExcessHet	0	none	4.720000000000004e-4	0	110	4.720000000000004e-4
chr16-020813344-CTTTTTTTTTT-CTTTTTTTTTTTTTT	chr16	20813344	CTTTTTTTTTT	CTTTTTTTTTTTTTT	2681599	ExcessHet	0	none	2.2000000000000003e-5	0	110	2.2000000000000003e-5
chr16-020813344-CTTTTTTTTTT-CTTTTTTTTTTTTTTT	chr16	20813344	CTTTTTTTTTT	CTTTTTTTTTTTTTTT	2681599	ExcessHet	0	none	5.2999999999999994e-5	0	110	5.2999999999999994e-5
chr16-020813344-CTTTTTTTTTT-CTTTTTTTTTTTTTTTT	chr16	20813344	CTTTTTTTTTT	CTTTTTTTTTTTTTTTT	2681599	ExcessHet	0	none	7.099999999999998e-5	0	110	7.099999999999998e-5
chr16-020813344-CTTTTTTTTTT-CTTTTTTTTTTTTTTTTT	chr16	20813344	CTTTTTTTTTT	CTTTTTTTTTTTTTTTTT	2681599	ExcessHet	0	none	1.88e-4	0	110	1.88e-4
chr16-020813344-CTTTTTTTTTT-CTTTTTTTTTTTTTTTTTT	chr16	20813344	CTTTTTTTTTT	CTTTTTTTTTTTTTTTTTT	2681599	ExcessHet	0	none	9e-6	0	110	9e-6
chr16-020813344-CTTTTTTTTTT-TTTTTTTTTTT	chr16	20813344	CTTTTTTTTTT	TTTTTTTTTTT	2681599	ExcessHet	0	none	0.01161999999999998	0	110	0.01161999999999998
chr16-020813345-T-*	chr16	20813345	T	*	33677	VQSRTrancheINDEL95.00to96.00	0	none	0.4117519999999995	54	114	0.4117519999999995
chr16-020813345-T-A	chr16	20813345	T	A	33677	VQSRTrancheINDEL95.00to96.00	0.01855	nfe	0	0	114	0.01855
chr16-020813345-T-TTTTTTC	chr16	20813345	T	TTTTTTC	33677	VQSRTrancheINDEL95.00to96.00	0.28448	eas	0.01190899999999999	2	114	0.28448
chr16-020813346-T-*	chr16	20813346	T	*	16270	VQSRTrancheINDEL95.00to96.00	0	none	0.27352499999999985	38	88	0.27352499999999985
chr16-020813346-T-A	chr16	20813346	T	A	16270	VQSRTrancheINDEL95.00to96.00	0.0022216	nfe	2.2000000000000003e-5	0	88	0.0022216
chr16-020813346-T-TTC	chr16	20813346	T	TTC	16270	VQSRTrancheINDEL95.00to96.00	2.089e-5	nfe	0	0	88	2.089e-5
chr16-020813346-T-TTTTTA	chr16	20813346	T	TTTTTA	16270	VQSRTrancheINDEL95.00to96.00	8.67e-6	nfe	0	0	88	8.67e-6
chr16-020813346-T-TTTTTC	chr16	20813346	T	TTTTTC	16270	VQSRTrancheINDEL95.00to96.00	0.084636	eas	0.00944799999999999	2	88	0.084636
chr16-020813347-T-*	chr16	20813347	T	*	9877	VQSRTrancheINDEL95.00to96.00	0	none	0.107889	17	74	0.107889
chr16-020813347-T-A	chr16	20813347	T	A	9877	VQSRTrancheINDEL95.00to96.00	1.8242e-4	nfe	9e-6	0	74	1.8242e-4
chr16-020813347-T-TC	chr16	20813347	T	TC	9877	VQSRTrancheINDEL95.00to96.00	5.9005e-4	nfe	2.5100000000000014e-4	0	74	5.9005e-4
chr16-020813347-T-TTTTC	chr16	20813347	T	TTTTC	9877	VQSRTrancheINDEL95.00to96.00	0.0079814	eas	0.005522	2	74	0.0079814
chr16-020813347-T-TTTTCTTTC	chr16	20813347	T	TTTTCTTTC	9877	VQSRTrancheINDEL95.00to96.00	0	none	0	0	74	1e-6
chr16-020813348-T-*	chr16	20813348	T	*	21924	VQSRTrancheINDEL95.00to96.00	0	none	0.02137	7	88	0.02137
chr16-020813348-T-A	chr16	20813348	T	A	21924	VQSRTrancheINDEL95.00to96.00	1.031e-5	nfe	0	0	88	1.031e-5
chr16-020813348-T-C	chr16	20813348	T	C	21924	VQSRTrancheINDEL95.00to96.00	0.0094684	nfe	0.00463	0	88	0.0094684
chr16-020813348-T-TTC	chr16	20813348	T	TTC	21924	VQSRTrancheINDEL95.00to96.00	0	none	0	0	88	1e-6
chr16-020813348-T-TTTC	chr16	20813348	T	TTTC	21924	VQSRTrancheINDEL95.00to96.00	6.0138e-4	amr	0.002895	0	88	0.002895
chr16-020813348-T-TTTCTTTC	chr16	20813348	T	TTTCTTTC	21924	VQSRTrancheINDEL95.00to96.00	0	none	3.6999999999999985e-5	0	88	3.6999999999999985e-5
chr16-020813349-T-*	chr16	20813349	T	*	4945	VQSRTrancheINDEL95.00to96.00	0	none	0.006214	2	108	0.006214
chr16-020813349-T-C	chr16	20813349	T	C	4945	VQSRTrancheINDEL95.00to96.00	0.0014277	nfe	0.00184199999999999	0	108	0.00184199999999999
chr16-020813349-T-TC	chr16	20813349	T	TC	4945	VQSRTrancheINDEL95.00to96.00	2.178e-5	afr	2.2000000000000003e-5	0	108	2.2000000000000003e-5
chr16-020813349-T-TTC	chr16	20813349	T	TTC	4945	VQSRTrancheINDEL95.00to96.00	2.6709e-4	amr	7.980000000000003e-4	0	108	7.980000000000003e-4
chr16-020813350-T-*	chr16	20813350	T	*	5253	VQSRTrancheINDEL95.00to96.00	0	none	0.00117999999999999	1	120	0.00117999999999999
chr16-020813350-T-C	chr16	20813350	T	C	5253	VQSRTrancheINDEL95.00to96.00	3.6737e-4	nfe	6.570000000000002e-4	0	120	6.570000000000002e-4
chr16-020813350-T-TC	chr16	20813350	T	TC	5253	VQSRTrancheINDEL95.00to96.00	0.0010898	sas	6.100000000000004e-4	0	120	0.0010898
chr16-020813352-T-*	chr16	20813352	T	*	5612	PASS	0	none	0	0	130	1e-6
chr16-020813352-T-C	chr16	20813352	T	C	5612	PASS	8.1918e-4	nfe	4.950000000000003e-4	1	130	8.1918e-4
chr16-020813353-T-*	chr16	20813353	T	*	99	PASS	0	none	0	0	130	1e-6
chr16-020813353-T-C	chr16	20813353	T	C	99	PASS	6.134e-5	nfe	8.9e-5	0	130	8.9e-5
chr16-020813375-A-AG	chr16	20813375	A	AG	10816693	PASS	0.71403	nfe	0.6365910000000006	91	134	0.71403
chr16-020813375-A-G	chr16	20813375	A	G	10816693	PASS	0	none	0	0	134	1e-6
chr16-020813375-A-T	chr16	20813375	A	T	10816693	PASS	0	none	0	0	134	1e-6
chr16-020815180-A-G	chr16	20815180	A	G	5563888	PASS	0.73118	nfe	0.6348050000000005	91	134	0.73118
chr16-020816325-ATTTT-*	chr16	20816325	ATTTT	*	5107857	ExcessHet	0	none	2.2000000000000003e-5	0	78	2.2000000000000003e-5
chr16-020816325-ATTTT-A	chr16	20816325	ATTTT	A	5107857	ExcessHet	4.794e-5	sas	7.099999999999998e-5	0	78	7.099999999999998e-5
chr16-020816325-ATTTT-AT	chr16	20816325	ATTTT	AT	5107857	ExcessHet	0	none	0.00793799999999998	0	78	0.00793799999999998
chr16-020816325-ATTTT-ATT	chr16	20816325	ATTTT	ATT	5107857	ExcessHet	0	none	0.192908	19	78	0.192908
chr16-020816325-ATTTT-ATTT	chr16	20816325	ATTTT	ATTT	5107857	ExcessHet	0	none	0.5721380000000004	44	78	0.5721380000000004
chr16-020816325-ATTTT-ATTTTT	chr16	20816325	ATTTT	ATTTTT	5107857	ExcessHet	0	none	0.005357	0	78	0.005357
chr16-020816325-ATTTT-ATTTTTT	chr16	20816325	ATTTT	ATTTTTT	5107857	ExcessHet	0	none	3.6999999999999985e-5	0	78	3.6999999999999985e-5
chr16-020816325-ATTTT-ATTTTTTTTTT	chr16	20816325	ATTTT	ATTTTTTTTTT	5107857	ExcessHet	0	none	0	0	78	1e-6
chr16-020816325-ATTTT-TTTTT	chr16	20816325	ATTTT	TTTTT	5107857	ExcessHet	0	none	0	0	78	1e-6
chr16-020816326-T-*	chr16	20816326	T	*	359	PASS	0	none	0.7073820000000006	63	80	0.7073820000000006
chr16-020816326-T-A	chr16	20816326	T	A	359	PASS	0	none	9e-6	0	80	9e-6
chr16-020816326-T-G	chr16	20816326	T	G	359	PASS	0	none	9e-6	0	80	9e-6
chr16-020824673-C-T	chr16	20824673	C	T	229	PASS	0	none	0	1	132	1e-6
chr16-020825623-G-C	chr16	20825623	G	C	7372	PASS	0.0011163	nfe	6.100000000000004e-4	1	132	0.0011163
chr16-020827231-A-G	chr16	20827231	A	G	992642	PASS	0.048916	nfe	0.03676300000000001	6	134	0.048916
chr16-020827502-A-G	chr16	20827502	A	G	17406	PASS	0.0010725	mid	7.270000000000004e-4	1	134	0.0010725
chr16-020839671-T-C	chr16	20839671	T	C	1155828	PASS	0.2289	mid	0.14267300000000002	15	134	0.2289
chr16-020840096-T-G	chr16	20840096	T	G	436	PASS	9.871e-5	nfe	0	1	134	9.871e-5
chr16-020843987-A-G	chr16	20843987	A	G	22853921	PASS	0.90403	nfe	0.8610480000000007	115	134	0.90403
chr16-020844091-C-*	chr16	20844091	C	*	500076	PASS	0	none	2.2000000000000003e-5	0	134	2.2000000000000003e-5
chr16-020844091-C-T	chr16	20844091	C	T	500076	PASS	0.072865	mid	0.03394200000000001	3	134	0.072865
chr16-020845109-C-G	chr16	20845109	C	G	1119	PASS	2.082e-5	nfe	0	1	134	2.082e-5
chr16-020845197-G-C	chr16	20845197	G	C	12267	PASS	1.0549e-4	nfe	1.6699999999999994e-4	1	134	1.6699999999999994e-4
chr16-020845311-CTTT-C	chr16	20845311	CTTT	C	668040	ExcessHet	6.93e-6	nfe	1.88e-4	0	92	1.88e-4
chr16-020845311-CTTT-CT	chr16	20845311	CTTT	CT	668040	ExcessHet	0	none	0.006698	0	92	0.006698
chr16-020845311-CTTT-CTT	chr16	20845311	CTTT	CTT	668040	ExcessHet	0	none	0.23179400000000003	29	92	0.23179400000000003
chr16-020845311-CTTT-CTTTT	chr16	20845311	CTTT	CTTTT	668040	ExcessHet	0	none	0.11204900000000002	13	92	0.11204900000000002
chr16-020845311-CTTT-CTTTTT	chr16	20845311	CTTT	CTTTTT	668040	ExcessHet	0	none	0.00178999999999999	0	92	0.00178999999999999
chr16-020845311-CTTT-TTTT	chr16	20845311	CTTT	TTTT	668040	ExcessHet	0	none	0	0	92	1e-6
chr16-020845379-T-TATC	chr16	20845379	T	TATC	12835714.97	PASS	0	none	0	0	132	1e-6
chr16-020845379-T-TC	chr16	20845379	T	TC	12835714.97	PASS	0	none	0	0	132	1e-6
chr16-020845379-T-TCTC	chr16	20845379	T	TCTC	12835714.97	PASS	0.99062	eas	0.8963280000000006	129	132	0.99062
chr16-020846376-C-A	chr16	20846376	C	A	2460899	PASS	0.22547	mid	0.152929	15	134	0.22547
chr16-020849575-C-T	chr16	20849575	C	T	7082798	PASS	0.5879	nfe	0.4765269999999994	76	134	0.5879
chr16-020849750-C-A	chr16	20849750	C	A	586828	PASS	0.11684	nfe	0.08355700000000002	17	122	0.11684
chr16-020859516-GC-AC	chr16	20859516	GC	AC	794	VQSRTrancheINDEL95.00to96.00	0	none	8.9e-5	0	0	8.9e-5
chr16-020859516-GC-CC	chr16	20859516	GC	CC	794	VQSRTrancheINDEL95.00to96.00	0	none	0.00136999999999999	0	0	0.00136999999999999
chr16-020859516-GC-G	chr16	20859516	GC	G	794	VQSRTrancheINDEL95.00to96.00	0	none	9e-6	0	0	9e-6
chr16-020859516-GC-TC	chr16	20859516	GC	TC	794	VQSRTrancheINDEL95.00to96.00	0	none	0	0	0	1e-6
chr16-020859532-T-A	chr16	20859532	T	A	489	PASS	1.536e-5	nfe	2.93e-4	0	10	2.93e-4
chr16-020859532-T-C	chr16	20859532	T	C	489	PASS	0	none	5.2999999999999994e-5	0	10	5.2999999999999994e-5
chr16-020859532-T-G	chr16	20859532	T	G	489	PASS	0	none	9e-6	0	10	9e-6
chr16-020859540-CAAAAAAAAAAA-*	chr16	20859540	CAAAAAAAAAAA	*	152563	PASS	0	none	0	0	6	1e-6
chr16-020859540-CAAAAAAAAAAA-AAAAAAAAAAAA	chr16	20859540	CAAAAAAAAAAA	AAAAAAAAAAAA	152563	PASS	0	none	0	0	6	1e-6
chr16-020859540-CAAAAAAAAAAA-C	chr16	20859540	CAAAAAAAAAAA	C	152563	PASS	0	none	1.0699999999999996e-4	0	6	1.0699999999999996e-4
chr16-020859540-CAAAAAAAAAAA-CA	chr16	20859540	CAAAAAAAAAAA	CA	152563	PASS	0	none	0.00141899999999999	0	6	0.00141899999999999
chr16-020859540-CAAAAAAAAAAA-CAA	chr16	20859540	CAAAAAAAAAAA	CAA	152563	PASS	0	none	3.6999999999999985e-5	0	6	3.6999999999999985e-5
chr16-020859540-CAAAAAAAAAAA-CAAAA	chr16	20859540	CAAAAAAAAAAA	CAAAA	152563	PASS	0	none	0	0	6	1e-6
chr16-020859540-CAAAAAAAAAAA-CAAAAA	chr16	20859540	CAAAAAAAAAAA	CAAAAA	152563	PASS	0	none	3.6999999999999985e-5	0	6	3.6999999999999985e-5
chr16-020859540-CAAAAAAAAAAA-CAAAAAA	chr16	20859540	CAAAAAAAAAAA	CAAAAAA	152563	PASS	0	none	1.0699999999999996e-4	0	6	1.0699999999999996e-4
chr16-020859540-CAAAAAAAAAAA-CAAAAAAA	chr16	20859540	CAAAAAAAAAAA	CAAAAAAA	152563	PASS	0	none	5.39e-4	0	6	5.39e-4
chr16-020859540-CAAAAAAAAAAA-CAAAAAAAA	chr16	20859540	CAAAAAAAAAAA	CAAAAAAAA	152563	PASS	0	none	0.00193399999999999	0	6	0.00193399999999999
chr16-020859540-CAAAAAAAAAAA-CAAAAAAAAA	chr16	20859540	CAAAAAAAAAAA	CAAAAAAAAA	152563	PASS	0	none	0.006116	0	6	0.006116
chr16-020859540-CAAAAAAAAAAA-CAAAAAAAAAA	chr16	20859540	CAAAAAAAAAAA	CAAAAAAAAAA	152563	PASS	0	none	0.038201	0	6	0.038201
chr16-020859540-CAAAAAAAAAAA-CAAAAAAAAAAAA	chr16	20859540	CAAAAAAAAAAA	CAAAAAAAAAAAA	152563	PASS	0	none	0.01488099999999998	0	6	0.01488099999999998
chr16-020859540-CAAAAAAAAAAA-CAAAAAAAAAAAAA	chr16	20859540	CAAAAAAAAAAA	CAAAAAAAAAAAAA	152563	PASS	0	none	0.003108	0	6	0.003108
chr16-020859540-CAAAAAAAAAAA-CAAAAAAAAAAAAAA	chr16	20859540	CAAAAAAAAAAA	CAAAAAAAAAAAAAA	152563	PASS	0	none	4.940000000000003e-4	0	6	4.940000000000003e-4
chr16-020859540-CAAAAAAAAAAA-CAAAAAAAAAAAAAAA	chr16	20859540	CAAAAAAAAAAA	CAAAAAAAAAAAAAAA	152563	PASS	0	none	6.999999999999998e-5	0	6	6.999999999999998e-5
chr16-020859540-CAAAAAAAAAAA-CAAAAAAAAAAAAAAAA	chr16	20859540	CAAAAAAAAAAA	CAAAAAAAAAAAAAAAA	152563	PASS	0	none	0	0	6	1e-6
chr16-020859540-CAAAAAAAAAAA-CAAAAAAAAAAAAAAAAA	chr16	20859540	CAAAAAAAAAAA	CAAAAAAAAAAAAAAAAA	152563	PASS	0	none	0	0	6	1e-6
chr16-020859540-CAAAAAAAAAAA-CAAAAAAAAAAAAAAAAAA	chr16	20859540	CAAAAAAAAAAA	CAAAAAAAAAAAAAAAAAA	152563	PASS	0	none	2.08e-4	0	6	2.08e-4
chr16-020859540-CAAAAAAAAAAA-CAAAAAAAAAAAAAAAAAAA	chr16	20859540	CAAAAAAAAAAA	CAAAAAAAAAAAAAAAAAAA	152563	PASS	0	none	3.3700000000000044e-4	0	6	3.3700000000000044e-4
chr16-020859540-CAAAAAAAAAAA-CAAAAAAAAAAAAAAAAAAAA	chr16	20859540	CAAAAAAAAAAA	CAAAAAAAAAAAAAAAAAAAA	152563	PASS	0	none	0.00134599999999999	0	6	0.00134599999999999
chr16-020859540-CAAAAAAAAAAA-CAAAAAAAAAAAAAAAAAAAAA	chr16	20859540	CAAAAAAAAAAA	CAAAAAAAAAAAAAAAAAAAAA	152563	PASS	0	none	0.003184	0	6	0.003184
chr16-020859540-CAAAAAAAAAAA-CAAAAAAAAAAAAAAAAAAAAAA	chr16	20859540	CAAAAAAAAAAA	CAAAAAAAAAAAAAAAAAAAAAA	152563	PASS	0	none	0.00120099999999999	0	6	0.00120099999999999
chr16-020859540-CAAAAAAAAAAA-CAAAAAAAAAAAAAAAAAAAAAAA	chr16	20859540	CAAAAAAAAAAA	CAAAAAAAAAAAAAAAAAAAAAAA	152563	PASS	0	none	2.93e-4	0	6	2.93e-4
chr16-020859540-CAAAAAAAAAAA-CAAAAAAAAAAAAAAAAAAAAAAAA	chr16	20859540	CAAAAAAAAAAA	CAAAAAAAAAAAAAAAAAAAAAAAA	152563	PASS	0	none	1.87e-4	0	6	1.87e-4
chr16-020859540-CAAAAAAAAAAA-CAAAAAAAAAAAAAAAAAAAAAAAAA	chr16	20859540	CAAAAAAAAAAA	CAAAAAAAAAAAAAAAAAAAAAAAAA	152563	PASS	0	none	3.6999999999999985e-5	0	6	3.6999999999999985e-5
chr16-020859540-CAAAAAAAAAAA-CAAAAAAAAAAAAAAAAAAAAAAAAAA	chr16	20859540	CAAAAAAAAAAA	CAAAAAAAAAAAAAAAAAAAAAAAAAA	152563	PASS	0	none	9e-6	0	6	9e-6
chr16-020859540-CAAAAAAAAAAA-CAAAAAAAAAAAAAAAAAAAAAAAAAAA	chr16	20859540	CAAAAAAAAAAA	CAAAAAAAAAAAAAAAAAAAAAAAAAAA	152563	PASS	0	none	0	0	6	1e-6
chr16-020859540-CAAAAAAAAAAA-CAAAAAAAAAAAAAAAAAAAAAAAAAAAAA	chr16	20859540	CAAAAAAAAAAA	CAAAAAAAAAAAAAAAAAAAAAAAAAAAAA	152563	PASS	0	none	0	0	6	1e-6
chr16-020859540-CAAAAAAAAAAA-CAAAAAAAAAAAAAAAAAAAAAAAAAAAAAA	chr16	20859540	CAAAAAAAAAAA	CAAAAAAAAAAAAAAAAAAAAAAAAAAAAAA	152563	PASS	0	none	3.6999999999999985e-5	0	6	3.6999999999999985e-5
chr16-020859540-CAAAAAAAAAAA-CAAAAAAAAAAAAAAAAAAAAAAAAAAAAAAA	chr16	20859540	CAAAAAAAAAAA	CAAAAAAAAAAAAAAAAAAAAAAAAAAAAAAA	152563	PASS	0	none	4.260000000000005e-4	0	6	4.260000000000005e-4
chr16-020859540-CAAAAAAAAAAA-CAAAAAAAAAAAAAAAAAAAAAAAAAAAAAAAA	chr16	20859540	CAAAAAAAAAAA	CAAAAAAAAAAAAAAAAAAAAAAAAAAAAAAAA	152563	PASS	0	none	0.00156499999999999	0	6	0.00156499999999999
chr16-020859540-CAAAAAAAAAAA-CAAAAAAAAAAAAAAAAAAAAAAAAAAAAAAAAA	chr16	20859540	CAAAAAAAAAAA	CAAAAAAAAAAAAAAAAAAAAAAAAAAAAAAAAA	152563	PASS	0	none	0.002706	0	6	0.002706
chr16-020859540-CAAAAAAAAAAA-CAAAAAAAAAAAAAAAAAAAAAAAAAAAAAAAAAA	chr16	20859540	CAAAAAAAAAAA	CAAAAAAAAAAAAAAAAAAAAAAAAAAAAAAAAAA	152563	PASS	0	none	0.00173699999999999	0	6	0.00173699999999999
chr16-020859540-CAAAAAAAAAAA-CAAAAAAAAAAAAAAAAAAAAAAAAAAAAAAAAAAA	chr16	20859540	CAAAAAAAAAAA	CAAAAAAAAAAAAAAAAAAAAAAAAAAAAAAAAAAA	152563	PASS	0	none	5.620000000000005e-4	0	6	5.620000000000005e-4
chr16-020859540-CAAAAAAAAAAA-CAAAAAAAAAAAAAAAAAAAAAAAAAAAAAAAAAAAA	chr16	20859540	CAAAAAAAAAAA	CAAAAAAAAAAAAAAAAAAAAAAAAAAAAAAAAAAAA	152563	PASS	0	none	1.47e-4	0	6	1.47e-4
chr16-020859540-CAAAAAAAAAAA-CAAAAAAAAAAAAAAAAAAAAAAAAAAAAAAAAAAAAA	chr16	20859540	CAAAAAAAAAAA	CAAAAAAAAAAAAAAAAAAAAAAAAAAAAAAAAAAAAA	152563	PASS	0	none	6.999999999999998e-5	0	6	6.999999999999998e-5
chr16-020859540-CAAAAAAAAAAA-CAAAAAAAAAAAAAAAAAAAAAAAAAAAAAAAAAAAAAA	chr16	20859540	CAAAAAAAAAAA	CAAAAAAAAAAAAAAAAAAAAAAAAAAAAAAAAAAAAAA	152563	PASS	0	none	9e-6	0	6	9e-6
chr16-020859540-CAAAAAAAAAAA-CAAAAAAAAAAAAAAAAAAAAAAAAAAAAAAAAAAAAAAAA	chr16	20859540	CAAAAAAAAAAA	CAAAAAAAAAAAAAAAAAAAAAAAAAAAAAAAAAAAAAAAA	152563	PASS	0	none	0	0	6	1e-6
chr16-020859540-CAAAAAAAAAAA-CAAAAAAAAAAAAAAAAAAAAAAAAAAAAAAAAAAAAAAAAAAAA	chr16	20859540	CAAAAAAAAAAA	CAAAAAAAAAAAAAAAAAAAAAAAAAAAAAAAAAAAAAAAAAAAA	152563	PASS	0	none	9e-6	0	6	9e-6
chr16-020859540-CAAAAAAAAAAA-CAAAAAAAAAAAAAAAAAAAAAAAAAAAAAAAAAAAAAAAAAAAAAAAAAAAAA	chr16	20859540	CAAAAAAAAAAA	CAAAAAAAAAAAAAAAAAAAAAAAAAAAAAAAAAAAAAAAAAAAAAAAAAAAAA	152563	PASS	0	none	0	0	6	1e-6
chr16-020859540-CAAAAAAAAAAA-CAAAAAAAAAACAAAAAAAACAAAAAAAAAAAA	chr16	20859540	CAAAAAAAAAAA	CAAAAAAAAAACAAAAAAAACAAAAAAAAAAAA	152563	PASS	0	none	0	0	6	1e-6
chr16-020859540-CAAAAAAAAAAA-CAAAAAAAAAACAAAAAAAACAAAAAAAAAAAAA	chr16	20859540	CAAAAAAAAAAA	CAAAAAAAAAACAAAAAAAACAAAAAAAAAAAAA	152563	PASS	0	none	9e-6	0	6	9e-6
chr16-020859540-CAAAAAAAAAAA-CCAAAAAAAAAAAA	chr16	20859540	CAAAAAAAAAAA	CCAAAAAAAAAAAA	152563	PASS	0	none	0	0	6	1e-6
chr16-020859540-CAAAAAAAAAAA-CCAAAAAAAAAAAAAAAAAAAAAAAAAAAAAA	chr16	20859540	CAAAAAAAAAAA	CCAAAAAAAAAAAAAAAAAAAAAAAAAAAAAA	152563	PASS	0	none	0	0	6	1e-6
chr16-020859540-CAAAAAAAAAAA-TAAAAAAAAAAA	chr16	20859540	CAAAAAAAAAAA	TAAAAAAAAAAA	152563	PASS	0	none	9e-6	0	6	9e-6
chr16-020859541-A-*	chr16	20859541	A	*	469	PASS	0	none	0.05026500000000002	0	4	0.05026500000000002
chr16-020859541-A-AAAAAAAAAAAC	chr16	20859541	A	AAAAAAAAAAAC	469	PASS	0	none	0	0	4	1e-6
chr16-020859541-A-AAAAAAAAAAC	chr16	20859541	A	AAAAAAAAAAC	469	PASS	0	none	1.27e-4	0	4	1.27e-4
chr16-020859541-A-C	chr16	20859541	A	C	469	PASS	0	none	1.47e-4	0	4	1.47e-4
chr16-020859541-A-G	chr16	20859541	A	G	469	PASS	0	none	9e-6	0	4	9e-6
chr16-020859550-AAAAAAAAAAC-*	chr16	20859550	AAAAAAAAAAC	*	214628	PASS	0	none	0.00158999999999999	0	6	0.00158999999999999
chr16-020859550-AAAAAAAAAAC-A	chr16	20859550	AAAAAAAAAAC	A	214628	PASS	0	none	1.47e-4	0	6	1.47e-4
chr16-020859550-AAAAAAAAAAC-AAAAAAAAAACAAAAAAAAAC	chr16	20859550	AAAAAAAAAAC	AAAAAAAAAACAAAAAAAAAC	214628	PASS	0	none	1.87e-4	0	6	1.87e-4
chr16-020859550-AAAAAAAAAAC-AAAAAAAACAAAAAAAAAC	chr16	20859550	AAAAAAAAAAC	AAAAAAAACAAAAAAAAAC	214628	PASS	0	none	0	0	6	1e-6
chr16-020859550-AAAAAAAAAAC-AAAACAAAAAAAAAC	chr16	20859550	AAAAAAAAAAC	AAAACAAAAAAAAAC	214628	PASS	0	none	9e-6	0	6	9e-6
chr16-020859550-AAAAAAAAAAC-AACAAAAAAAAAC	chr16	20859550	AAAAAAAAAAC	AACAAAAAAAAAC	214628	PASS	0	none	0	0	6	1e-6
chr16-020859550-AAAAAAAAAAC-ACAAAAAAAAAC	chr16	20859550	AAAAAAAAAAC	ACAAAAAAAAAC	214628	PASS	0	none	9.849999999999991e-4	0	6	9.849999999999991e-4
chr16-020859550-AAAAAAAAAAC-ACAAAAAAAACAAAAAAAAAC	chr16	20859550	AAAAAAAAAAC	ACAAAAAAAACAAAAAAAAAC	214628	PASS	0	none	9e-6	0	6	9e-6
chr16-020859550-AAAAAAAAAAC-CAAAAAAAAAC	chr16	20859550	AAAAAAAAAAC	CAAAAAAAAAC	214628	PASS	0	none	0.073315	0	6	0.073315
chr16-020859550-AAAAAAAAAAC-GAAAAAAAAAC	chr16	20859550	AAAAAAAAAAC	GAAAAAAAAAC	214628	PASS	0	none	0	0	6	1e-6
chr16-020859551-AAAAAAAAAC-*	chr16	20859551	AAAAAAAAAC	*	254935	PASS	0	none	2.93e-4	0	2	2.93e-4
chr16-020859551-AAAAAAAAAC-A	chr16	20859551	AAAAAAAAAC	A	254935	PASS	0	none	3.6999999999999985e-5	0	2	3.6999999999999985e-5
chr16-020859551-AAAAAAAAAC-AAAAAAAAACAAAAAAAAC	chr16	20859551	AAAAAAAAAC	AAAAAAAAACAAAAAAAAC	254935	PASS	0	none	0	0	2	1e-6
chr16-020859551-AAAAAAAAAC-AAACAAAAAAAAC	chr16	20859551	AAAAAAAAAC	AAACAAAAAAAAC	254935	PASS	0	none	9e-6	0	2	9e-6
chr16-020859551-AAAAAAAAAC-AACAAAAAAAAC	chr16	20859551	AAAAAAAAAC	AACAAAAAAAAC	254935	PASS	0	none	8.9e-5	0	2	8.9e-5
chr16-020859551-AAAAAAAAAC-ACAAAAAAAAC	chr16	20859551	AAAAAAAAAC	ACAAAAAAAAC	254935	PASS	0	none	0.002133	0	2	0.002133
chr16-020859551-AAAAAAAAAC-CAAAAAAAAC	chr16	20859551	AAAAAAAAAC	CAAAAAAAAC	254935	PASS	0	none	0.098408	0	2	0.098408
chr16-020859560-CAA-*	chr16	20859560	CAA	*	167968	VQSRTrancheINDEL99.50to99.90	0	none	0.00117599999999999	0	0	0.00117599999999999
chr16-020859560-CAA-AAA	chr16	20859560	CAA	AAA	167968	VQSRTrancheINDEL99.50to99.90	0	none	0.08253200000000001	0	0	0.08253200000000001
chr16-020859560-CAA-C	chr16	20859560	CAA	C	167968	VQSRTrancheINDEL99.50to99.90	1.7125e-4	nfe	9e-6	0	0	1.7125e-4
chr16-020859560-CAA-CA	chr16	20859560	CAA	CA	167968	VQSRTrancheINDEL99.50to99.90	0	none	8.66e-4	0	0	8.66e-4
chr16-020859560-CAA-CAAA	chr16	20859560	CAA	CAAA	167968	VQSRTrancheINDEL99.50to99.90	0	none	0.00146699999999999	0	0	0.00146699999999999
chr16-020859560-CAA-CAAAA	chr16	20859560	CAA	CAAAA	167968	VQSRTrancheINDEL99.50to99.90	0	none	6.999999999999998e-5	0	0	6.999999999999998e-5
chr16-020859560-CAA-CAAAAA	chr16	20859560	CAA	CAAAAA	167968	VQSRTrancheINDEL99.50to99.90	0	none	0	0	0	1e-6
chr16-020859560-CAA-CAAAAAAAAAAAAAAAAAAAAAAA	chr16	20859560	CAA	CAAAAAAAAAAAAAAAAAAAAAAA	167968	VQSRTrancheINDEL99.50to99.90	0	none	0	0	0	1e-6
chr16-020859560-CAA-CAAAAAAAAACAAA	chr16	20859560	CAA	CAAAAAAAAACAAA	167968	VQSRTrancheINDEL99.50to99.90	0	none	3.6999999999999985e-5	0	0	3.6999999999999985e-5
chr16-020859560-CAA-CAAAAAAAAACAAAA	chr16	20859560	CAA	CAAAAAAAAACAAAA	167968	VQSRTrancheINDEL99.50to99.90	0	none	0	0	0	1e-6
chr16-020859570-CAAAAAAAAA-*	chr16	20859570	CAAAAAAAAA	*	187090	VQSRTrancheINDEL96.00to97.00	0	none	4.260000000000005e-4	0	4	4.260000000000005e-4
chr16-020859570-CAAAAAAAAA-AAAAAAAAAA	chr16	20859570	CAAAAAAAAA	AAAAAAAAAA	187090	VQSRTrancheINDEL96.00to97.00	0	none	0.08214	1	4	0.08214
chr16-020859570-CAAAAAAAAA-C	chr16	20859570	CAAAAAAAAA	C	187090	VQSRTrancheINDEL96.00to97.00	0	none	9e-6	0	4	9e-6
chr16-020859570-CAAAAAAAAA-CAAAAAAAA	chr16	20859570	CAAAAAAAAA	CAAAAAAAA	187090	VQSRTrancheINDEL96.00to97.00	0	none	8.180000000000003e-4	0	4	8.180000000000003e-4
chr16-020859570-CAAAAAAAAA-CAAAAAAAAAA	chr16	20859570	CAAAAAAAAA	CAAAAAAAAAA	187090	VQSRTrancheINDEL96.00to97.00	0	none	0.006116	0	4	0.006116
chr16-020859570-CAAAAAAAAA-CAAAAAAAAAAA	chr16	20859570	CAAAAAAAAA	CAAAAAAAAAAA	187090	VQSRTrancheINDEL96.00to97.00	0	none	8.9e-5	0	4	8.9e-5
chr16-020859570-CAAAAAAAAA-CAAAAAAAAAAAAAAAAAAA	chr16	20859570	CAAAAAAAAA	CAAAAAAAAAAAAAAAAAAA	187090	VQSRTrancheINDEL96.00to97.00	0	none	0	0	4	1e-6
chr16-020859570-CAAAAAAAAA-CAAAAAAAAAACAAAAAAAAAA	chr16	20859570	CAAAAAAAAA	CAAAAAAAAAACAAAAAAAAAA	187090	VQSRTrancheINDEL96.00to97.00	0	none	9e-6	0	4	9e-6
chr16-020859571-AAAAAAAAAACCT-*	chr16	20859571	AAAAAAAAAACCT	*	923	VQSRTrancheINDEL97.00to99.00	0	none	8.900000000000005e-4	0	38	8.900000000000005e-4
chr16-020859571-AAAAAAAAAACCT-A	chr16	20859571	AAAAAAAAAACCT	A	923	VQSRTrancheINDEL97.00to99.00	0	none	3.590000000000004e-4	0	38	3.590000000000004e-4
chr16-020859571-AAAAAAAAAACCT-CAAAAAAAAACCT	chr16	20859571	AAAAAAAAAACCT	CAAAAAAAAACCT	923	VQSRTrancheINDEL97.00to99.00	0	none	0	0	38	1e-6
chr16-020859571-AAAAAAAAAACCT-GAAAAAAAAACCT	chr16	20859571	AAAAAAAAAACCT	GAAAAAAAAACCT	923	VQSRTrancheINDEL97.00to99.00	0	none	0	0	38	1e-6
chr16-020859579-A-*	chr16	20859579	A	*	24455	PASS	0	none	4.04e-4	0	58	4.04e-4
chr16-020859579-A-ACAAAAAAAAC	chr16	20859579	A	ACAAAAAAAAC	24455	PASS	0	none	9e-6	0	58	9e-6
chr16-020859579-A-C	chr16	20859579	A	C	24455	PASS	0.014951	afr	0.005636	0	58	0.014951
chr16-020859580-ACCT-*	chr16	20859580	ACCT	*	28636	PASS	0	none	3.590000000000004e-4	0	56	3.590000000000004e-4
chr16-020859580-ACCT-A	chr16	20859580	ACCT	A	28636	PASS	1.386e-5	nfe	0.00161599999999999	0	56	0.00161599999999999
chr16-020859580-ACCT-AT	chr16	20859580	ACCT	AT	28636	PASS	0	none	1.88e-4	0	56	1.88e-4
chr16-020859580-ACCT-CCCT	chr16	20859580	ACCT	CCCT	28636	PASS	0	none	0.00782899999999998	1	56	0.00782899999999998
chr16-020859581-C-*	chr16	20859581	C	*	5998	VQSRTrancheSNP99.80to99.90	0	none	0.002406	0	8	0.002406
chr16-020859581-C-A	chr16	20859581	C	A	5998	VQSRTrancheSNP99.80to99.90	0.0087357	nfe	0.005167	0	8	0.0087357
chr16-020859582-C-*	chr16	20859582	C	*	1233	PASS	0	none	0.002407	0	24	0.002407
chr16-020859582-C-A	chr16	20859582	C	A	1233	PASS	4.1369e-4	amr	8.900000000000005e-4	0	24	8.900000000000005e-4
chr16-020859583-T-*	chr16	20859583	T	*	5861	VQSRTrancheINDEL99.50to99.90	0	none	0.002058	0	4	0.002058
chr16-020859583-T-A	chr16	20859583	T	A	5861	VQSRTrancheINDEL99.50to99.90	0.023955	amr	0.004936	0	4	0.023955
chr16-020859583-T-C	chr16	20859583	T	C	5861	VQSRTrancheINDEL99.50to99.90	0	none	6.310000000000003e-4	0	4	6.310000000000003e-4
chr16-020859583-T-G	chr16	20859583	T	G	5861	VQSRTrancheINDEL99.50to99.90	0	none	0	0	4	1e-6
chr16-020859583-T-TAAAA	chr16	20859583	T	TAAAA	5861	VQSRTrancheINDEL99.50to99.90	0	none	0	0	4	1e-6
chr16-020859590-G-*	chr16	20859590	G	*	2416	PASS	0	none	3.6999999999999985e-5	0	14	3.6999999999999985e-5
chr16-020859590-G-A	chr16	20859590	G	A	2416	PASS	0	none	0	0	14	1e-6
chr16-020859590-G-T	chr16	20859590	G	T	2416	PASS	0.024398	mid	0.002158	0	14	0.024398
chr16-020862361-C-T	chr16	20862361	C	T	1559	PASS	9.027e-5	nfe	0	1	134	9.027e-5
chr16-020862445-T-G	chr16	20862445	T	G	45323371	PASS	0.72193	nfe	0.6575720000000002	91	134	0.72193
chr16-020862752-G-A	chr16	20862752	G	A	1235	PASS	9.581e-5	nfe	3.6999999999999985e-5	1	132	9.581e-5
chr16-020915459-CAAAAAA-C	chr16	20915459	CAAAAAA	C	1624412.97	ExcessHet	0	none	0	0	118	1e-6
chr16-020915459-CAAAAAA-CA	chr16	20915459	CAAAAAA	CA	1624412.97	ExcessHet	0	none	7.099999999999998e-5	0	118	7.099999999999998e-5
chr16-020915459-CAAAAAA-CAA	chr16	20915459	CAAAAAA	CAA	1624412.97	ExcessHet	0	none	0.00142299999999999	0	118	0.00142299999999999
chr16-020915459-CAAAAAA-CAAA	chr16	20915459	CAAAAAA	CAAA	1624412.97	ExcessHet	0	none	0.005131	0	118	0.005131
chr16-020915459-CAAAAAA-CAAAA	chr16	20915459	CAAAAAA	CAAAA	1624412.97	ExcessHet	0	none	0.01932500000000001	2	118	0.01932500000000001
chr16-020915459-CAAAAAA-CAAAAA	chr16	20915459	CAAAAAA	CAAAAA	1624412.97	ExcessHet	0	none	0.065656	3	118	0.065656
chr16-020915459-CAAAAAA-CAAAAAAA	chr16	20915459	CAAAAAA	CAAAAAAA	1624412.97	ExcessHet	0	none	0.2717449999999999	38	118	0.2717449999999999
chr16-020915459-CAAAAAA-CAAAAAAAA	chr16	20915459	CAAAAAA	CAAAAAAAA	1624412.97	ExcessHet	0	none	0.09781700000000002	15	118	0.09781700000000002
chr16-020915459-CAAAAAA-CAAAAAAAAA	chr16	20915459	CAAAAAA	CAAAAAAAAA	1624412.97	ExcessHet	0	none	0.018666	2	118	0.018666
chr16-020915459-CAAAAAA-CAAAAAAAAAA	chr16	20915459	CAAAAAA	CAAAAAAAAAA	1624412.97	ExcessHet	0	none	0.002991	2	118	0.002991
chr16-020915459-CAAAAAA-CAAAAAAAAAAA	chr16	20915459	CAAAAAA	CAAAAAAAAAAA	1624412.97	ExcessHet	0	none	7.030000000000005e-4	0	118	7.030000000000005e-4
chr16-020915459-CAAAAAA-CAAAAAAAAAAAA	chr16	20915459	CAAAAAA	CAAAAAAAAAAAA	1624412.97	ExcessHet	0	none	5.2999999999999994e-5	0	118	5.2999999999999994e-5
chr16-020915459-CAAAAAA-CAAAAAAAAAAAAA	chr16	20915459	CAAAAAA	CAAAAAAAAAAAAA	1624412.97	ExcessHet	0	none	5.2999999999999994e-5	0	118	5.2999999999999994e-5
chr16-020915693-G-A	chr16	20915693	G	A	12266	PASS	2.2404e-4	amr	3.820000000000003e-4	1	134	3.820000000000003e-4
chr16-020915783-C-T	chr16	20915783	C	T	384927	PASS	0.13855	afr	0.03245000000000001	2	130	0.13855
chr16-020920636-C-T	chr16	20920636	C	T	1870418	PASS	0.71499	nfe	0.4905349999999995	0	0	0.71499
chr16-020921709-TAAAAAAAAAAAAA-T	chr16	20921709	TAAAAAAAAAAAAA	T	8940.97	PASS	0	none	5.2999999999999994e-5	0	0	5.2999999999999994e-5
chr16-020921709-TAAAAAAAAAAAAA-TA	chr16	20921709	TAAAAAAAAAAAAA	TA	8940.97	PASS	0	none	0.002481	0	0	0.002481
chr16-020921709-TAAAAAAAAAAAAA-TAA	chr16	20921709	TAAAAAAAAAAAAA	TAA	8940.97	PASS	0	none	1.0699999999999996e-4	0	0	1.0699999999999996e-4
chr16-020921709-TAAAAAAAAAAAAA-TAAAAAAAAA	chr16	20921709	TAAAAAAAAAAAAA	TAAAAAAAAA	8940.97	PASS	0	none	9e-6	0	0	9e-6
chr16-020921709-TAAAAAAAAAAAAA-TAAAAAAAAAA	chr16	20921709	TAAAAAAAAAAAAA	TAAAAAAAAAA	8940.97	PASS	0	none	1.87e-4	0	0	1.87e-4
chr16-020921709-TAAAAAAAAAAAAA-TAAAAAAAAAAA	chr16	20921709	TAAAAAAAAAAAAA	TAAAAAAAAAAA	8940.97	PASS	0	none	2.2899999999999996e-4	0	0	2.2899999999999996e-4
chr16-020921709-TAAAAAAAAAAAAA-TAAAAAAAAAAAA	chr16	20921709	TAAAAAAAAAAAAA	TAAAAAAAAAAAA	8940.97	PASS	0	none	0.00134599999999999	0	0	0.00134599999999999
chr16-020921709-TAAAAAAAAAAAAA-TAAAAAAAAAAAAAA	chr16	20921709	TAAAAAAAAAAAAA	TAAAAAAAAAAAAAA	8940.97	PASS	0	none	5.39e-4	0	0	5.39e-4
chr16-020921709-TAAAAAAAAAAAAA-TAAAAAAAAAAAAAAA	chr16	20921709	TAAAAAAAAAAAAA	TAAAAAAAAAAAAAAA	8940.97	PASS	0	none	1.0699999999999996e-4	0	0	1.0699999999999996e-4
chr16-020921709-TAAAAAAAAAAAAA-TAAAAAAAAAAAAAAAAA	chr16	20921709	TAAAAAAAAAAAAA	TAAAAAAAAAAAAAAAAA	8940.97	PASS	0	none	0	0	0	1e-6
chr16-020924520-CTT-C	chr16	20924520	CTT	C	15528	PASS	0	none	2.2000000000000003e-5	0	0	2.2000000000000003e-5
chr16-020924520-CTT-CT	chr16	20924520	CTT	CT	15528	PASS	0	none	0.006836	0	0	0.006836
chr16-020924520-CTT-CTTT	chr16	20924520	CTT	CTTT	15528	PASS	0	none	0.003234	0	0	0.003234
chr16-020924520-CTT-CTTTT	chr16	20924520	CTT	CTTTT	15528	PASS	0	none	9e-6	0	0	9e-6
chr16-020924520-CTT-TTT	chr16	20924520	CTT	TTT	15528	PASS	0	none	2.2000000000000003e-5	0	0	2.2000000000000003e-5
chr16-020933333-T-C	chr16	20933333	T	C	5777	PASS	7.222e-5	nfe	3.6999999999999985e-5	1	134	7.222e-5
chr16-020936524-G-A	chr16	20936524	G	A	574436	PASS	0.055244	mid	0.03354300000000002	6	134	0.055244
chr16-020941310-T-C	chr16	20941310	T	C	303	PASS	2.105e-5	nfe	0	1	134	2.105e-5
chr16-020944654-C-T	chr16	20944654	C	T	4063	PASS	0.0015625	afr	3.6999999999999985e-5	1	134	0.0015625
chr16-020944776-GACACACAC-CACACACAC	chr16	20944776	GACACACAC	CACACACAC	3343175	ExcessHet	0	none	0	0	126	1e-6
chr16-020944776-GACACACAC-G	chr16	20944776	GACACACAC	G	3343175	ExcessHet	9.31e-6	nfe	9e-6	0	126	9.31e-6
chr16-020944776-GACACACAC-GAC	chr16	20944776	GACACACAC	GAC	3343175	ExcessHet	0	none	8.450000000000003e-4	0	126	8.450000000000003e-4
chr16-020944776-GACACACAC-GACAC	chr16	20944776	GACACACAC	GACAC	3343175	ExcessHet	0	none	0.01485099999999999	6	126	0.01485099999999999
chr16-020944776-GACACACAC-GACACAC	chr16	20944776	GACACACAC	GACACAC	3343175	ExcessHet	0	none	0.139306	19	126	0.139306
chr16-020944776-GACACACAC-GACACACACAC	chr16	20944776	GACACACAC	GACACACACAC	3343175	ExcessHet	0	none	0.12618200000000002	15	126	0.12618200000000002
chr16-020944776-GACACACAC-GACACACACACAC	chr16	20944776	GACACACAC	GACACACACACAC	3343175	ExcessHet	0	none	0.172038	26	126	0.172038
chr16-020944776-GACACACAC-GACACACACACACAC	chr16	20944776	GACACACAC	GACACACACACACAC	3343175	ExcessHet	0	none	0.00880599999999999	1	126	0.00880599999999999
chr16-020944776-GACACACAC-GACACACACACACACAC	chr16	20944776	GACACACAC	GACACACACACACACAC	3343175	ExcessHet	0	none	1.47e-4	0	126	1.47e-4
chr16-020944776-GACACACAC-GACACACACACACACACACAC	chr16	20944776	GACACACAC	GACACACACACACACACACAC	3343175	ExcessHet	0	none	0	0	126	1e-6
chr16-020944778-C-*	chr16	20944778	C	*	103.97	PASS	0	none	0.15589600000000003	27	72	0.15589600000000003
chr16-020944778-C-CAG	chr16	20944778	C	CAG	103.97	PASS	0	none	9e-6	0	72	9e-6
chr16-020944809-A-*	chr16	20944809	A	*	1049185	PASS	0	none	3.160000000000005e-4	0	132	3.160000000000005e-4
chr16-020944809-A-C	chr16	20944809	A	C	1049185	PASS	0.15285	afr	0.106556	20	132	0.15285
chr16-020948596-G-A	chr16	20948596	G	A	1893580	PASS	0.15203	eas	0.06777300000000001	6	134	0.15203
chr16-020952346-A-G	chr16	20952346	A	G	277	PASS	9.723e-5	nfe	0	1	134	9.723e-5
chr16-020952510-C-T	chr16	20952510	C	T	198924	PASS	0.012393	mid	0.007379	2	134	0.012393
chr16-020954951-G-A	chr16	20954951	G	A	2387498	PASS	0.16312	eas	0.08401300000000002	7	134	0.16312
chr16-020954969-G-T	chr16	20954969	G	T	925406	PASS	0.049031	afr	0.029982	3	134	0.049031
chr16-020955040-T-C	chr16	20955040	T	C	1661213	PASS	0.16299	eas	0.08471100000000001	7	134	0.16299
chr16-020959254-G-T	chr16	20959254	G	T	160437	PASS	0.0052652	nfe	0.002816	1	134	0.0052652
chr16-020963156-T-C	chr16	20963156	T	C	1161264	PASS	0.15986	eas	0.07500500000000002	6	134	0.15986
chr16-020963418-C-T	chr16	20963418	C	T	1385717	PASS	0.043495	nfe	0.02192400000000001	3	134	0.043495
chr16-020963573-C-*	chr16	20963573	C	*	1422	PASS	0	none	0	0	134	1e-6
chr16-020963573-C-G	chr16	20963573	C	G	1422	PASS	0	none	0	1	134	1e-6
chr16-020963747-G-A	chr16	20963747	G	A	6332215	PASS	0.16304	eas	0.07771200000000002	6	134	0.16304
chr16-020963981-A-G	chr16	20963981	A	G	7130004	PASS	0.16349	eas	0.092867	6	134	0.16349
chr16-020964003-T-A	chr16	20964003	T	A	127478	PASS	0.0037433	mid	0.00110799999999999	1	134	0.0037433
chr16-020964183-T-C	chr16	20964183	T	C	2427780	PASS	0.04909	afr	0.029876	3	134	0.04909
chr16-020964200-A-G	chr16	20964200	A	G	5942465	PASS	0.16319	eas	0.08119700000000002	6	134	0.16319
chr16-020964548-C-T	chr16	20964548	C	T	557054	PASS	0.010581	afr	0.005725	1	134	0.010581
chr16-020965038-T-G	chr16	20965038	T	G	5065142	PASS	0.16322	eas	0.07798000000000002	6	134	0.16322
chr16-020965465-T-C	chr16	20965465	T	C	378407	PASS	0.033916	mid	0.022188	2	134	0.033916
chr16-020969661-CTTTCT-C	chr16	20969661	CTTTCT	C	2702806.97	PASS	0.16209	eas	0.07747100000000003	6	134	0.16209
chr16-020969840-T-C	chr16	20969840	T	C	7373618	PASS	0.20059	afr	0.12567200000000003	9	134	0.20059
chr16-020975131-T-C	chr16	20975131	T	C	249547	PASS	0.02835	mid	0.01551199999999999	3	134	0.02835
chr16-020975184-C-T	chr16	20975184	C	T	11966955	PASS	0.58915	sas	0.4753369999999994	64	134	0.58915
chr16-020979419-T-C	chr16	20979419	T	C	822	PASS	1.94e-6	nfe	0	1	134	1.94e-6
chr16-020979593-G-A	chr16	20979593	G	A	6114	PASS	9.1433e-4	nfe	1.0799999999999996e-4	1	134	9.1433e-4
chr16-020979654-T-C	chr16	20979654	T	C	2980902	PASS	0.23773	afr	0.158206	29	134	0.23773
chr16-020982949-C-T	chr16	20982949	C	T	1207	PASS	1.1458e-4	nfe	0	1	134	1.1458e-4
chr16-020983041-T-C	chr16	20983041	T	C	79137	PASS	0.014413	nfe	0.006551	3	134	0.014413
chr16-020985203-G-A	chr16	20985203	G	A	215474	PASS	0.0051574	nfe	0.003982	2	134	0.0051574
chr16-020985266-G-A	chr16	20985266	G	A	203462	PASS	0.0057089	nfe	0.003271	1	134	0.0057089
chr16-020985659-G-C	chr16	20985659	G	C	1937956	PASS	0.053673	nfe	0.039932	5	134	0.053673
chr16-020985853-TGTTTTGTTTC-CGTTTTGTTTC	chr16	20985853	TGTTTTGTTTC	CGTTTTGTTTC	4344	PASS	0	none	0	1	134	1e-6
chr16-020985853-TGTTTTGTTTC-T	chr16	20985853	TGTTTTGTTTC	T	4344	PASS	1.9451e-4	sas	5.2999999999999994e-5	0	134	1.9451e-4
chr16-020987398-G-A	chr16	20987398	G	A	690610	PASS	0.044786	nfe	0.02277000000000001	3	134	0.044786
chr16-020988117-A-G	chr16	20988117	A	G	131013	PASS	0.0091044	nfe	0.004826	1	134	0.0091044
chr16-020988142-C-A	chr16	20988142	C	A	9804420	PASS	0.58885	sas	0.47282099999999944	64	134	0.58885
chr16-020988142-C-T	chr16	20988142	C	T	9804420	PASS	4.12e-5	afr	5.2999999999999994e-5	0	134	5.2999999999999994e-5
chr16-020996759-A-G	chr16	20996759	A	G	276748	PASS	0.30137	nfe	0.142182	0	0	0.30137
chr16-020996914-A-G	chr16	20996914	A	G	650351	PASS	0.29795	amr	0.200085	4	12	0.29795
chr16-020997176-C-A	chr16	20997176	C	A	35411	PASS	1.3002e-4	nfe	1.6699999999999994e-4	0	134	1.6699999999999994e-4
chr16-020997176-C-T	chr16	20997176	C	T	35411	PASS	0.0033294	nfe	0.00179199999999999	1	134	0.0033294
chr16-020997216-T-G	chr16	20997216	T	G	32477	PASS	0.0041504	nfe	0.00164499999999999	1	134	0.0041504
chr16-020997307-C-CG	chr16	20997307	C	CG	53640	PASS	0	none	4.05e-4	0	134	4.05e-4
chr16-020997307-C-T	chr16	20997307	C	T	53640	PASS	0.0027249	mid	0.00149699999999999	1	134	0.0027249
chr16-020997368-T-C	chr16	20997368	T	C	15887304	PASS	0.59304	sas	0.4778519999999994	65	134	0.59304
chr16-021019150-ATTTTTTTT-*	chr16	21019150	ATTTTTTTT	*	36264	PASS	0	none	9e-6	0	0	9e-6
chr16-021019150-ATTTTTTTT-A	chr16	21019150	ATTTTTTTT	A	36264	PASS	0	none	2.2000000000000003e-5	0	0	2.2000000000000003e-5
chr16-021019150-ATTTTTTTT-AT	chr16	21019150	ATTTTTTTT	AT	36264	PASS	0	none	2.2899999999999996e-4	0	0	2.2899999999999996e-4
chr16-021019150-ATTTTTTTT-ATT	chr16	21019150	ATTTTTTTT	ATT	36264	PASS	0	none	5.2999999999999994e-5	0	0	5.2999999999999994e-5
chr16-021019150-ATTTTTTTT-ATTT	chr16	21019150	ATTTTTTTT	ATTT	36264	PASS	0	none	3.6999999999999985e-5	0	0	3.6999999999999985e-5
chr16-021019150-ATTTTTTTT-ATTTT	chr16	21019150	ATTTTTTTT	ATTTT	36264	PASS	0	none	1.6699999999999994e-4	0	0	1.6699999999999994e-4
chr16-021019150-ATTTTTTTT-ATTTTT	chr16	21019150	ATTTTTTTT	ATTTTT	36264	PASS	0	none	2.93e-4	0	0	2.93e-4
chr16-021019150-ATTTTTTTT-ATTTTTT	chr16	21019150	ATTTTTTTT	ATTTTTT	36264	PASS	0	none	9.130000000000004e-4	0	0	9.130000000000004e-4
chr16-021019150-ATTTTTTTT-ATTTTTTT	chr16	21019150	ATTTTTTTT	ATTTTTTT	36264	PASS	0	none	0.002107	0	0	0.002107
chr16-021019150-ATTTTTTTT-ATTTTTTTTT	chr16	21019150	ATTTTTTTT	ATTTTTTTTT	36264	PASS	0	none	0.009762	0	0	0.009762
chr16-021019150-ATTTTTTTT-ATTTTTTTTTT	chr16	21019150	ATTTTTTTT	ATTTTTTTTTT	36264	PASS	0	none	0.00743	0	0	0.00743
chr16-021019150-ATTTTTTTT-ATTTTTTTTTTT	chr16	21019150	ATTTTTTTT	ATTTTTTTTTTT	36264	PASS	0	none	0.003284	0	0	0.003284
chr16-021019150-ATTTTTTTT-ATTTTTTTTTTTT	chr16	21019150	ATTTTTTTT	ATTTTTTTTTTTT	36264	PASS	0	none	0.00107999999999999	0	0	0.00107999999999999
chr16-021019150-ATTTTTTTT-ATTTTTTTTTTTTT	chr16	21019150	ATTTTTTTT	ATTTTTTTTTTTTT	36264	PASS	0	none	6.780000000000002e-4	0	0	6.780000000000002e-4
chr16-021019150-ATTTTTTTT-ATTTTTTTTTTTTTT	chr16	21019150	ATTTTTTTT	ATTTTTTTTTTTTTT	36264	PASS	0	none	2.2899999999999996e-4	0	0	2.2899999999999996e-4
chr16-021019150-ATTTTTTTT-ATTTTTTTTTTTTTTT	chr16	21019150	ATTTTTTTT	ATTTTTTTTTTTTTTT	36264	PASS	0	none	1.87e-4	0	0	1.87e-4
chr16-021019150-ATTTTTTTT-ATTTTTTTTTTTTTTTT	chr16	21019150	ATTTTTTTT	ATTTTTTTTTTTTTTTT	36264	PASS	0	none	1.47e-4	0	0	1.47e-4
chr16-021019150-ATTTTTTTT-ATTTTTTTTTTTTTTTTT	chr16	21019150	ATTTTTTTT	ATTTTTTTTTTTTTTTTT	36264	PASS	0	none	9e-6	0	0	9e-6
chr16-021019150-ATTTTTTTT-ATTTTTTTTTTTTTTTTTTTT	chr16	21019150	ATTTTTTTT	ATTTTTTTTTTTTTTTTTTTT	36264	PASS	0	none	9e-6	0	0	9e-6
chr16-021019150-ATTTTTTTT-ATTTTTTTTTTTTTTTTTTTTTT	chr16	21019150	ATTTTTTTT	ATTTTTTTTTTTTTTTTTTTTTT	36264	PASS	0	none	9e-6	0	0	9e-6
chr16-021019150-ATTTTTTTT-ATTTTTTTTTTTTTTTTTTTTTTTT	chr16	21019150	ATTTTTTTT	ATTTTTTTTTTTTTTTTTTTTTTTT	36264	PASS	0	none	9e-6	0	0	9e-6
chr16-021019150-ATTTTTTTT-CTTTTTTTT	chr16	21019150	ATTTTTTTT	CTTTTTTTT	36264	PASS	0	none	9e-6	0	0	9e-6
chr16-021019150-ATTTTTTTT-TTTTTTTTT	chr16	21019150	ATTTTTTTT	TTTTTTTTT	36264	PASS	0	none	1.47e-4	0	0	1.47e-4
chr16-021019643-G-A	chr16	21019643	G	A	319140	PASS	0.013157	mid	0.007405	2	134	0.013157
chr16-021021902-CAAA-C	chr16	21021902	CAAA	C	129836.97	ExcessHet	0	none	9e-6	0	98	9e-6
chr16-021021902-CAAA-CA	chr16	21021902	CAAA	CA	129836.97	ExcessHet	0	none	5.41e-4	0	98	5.41e-4
chr16-021021902-CAAA-CAA	chr16	21021902	CAAA	CAA	129836.97	ExcessHet	0	none	0.07809100000000002	4	98	0.07809100000000002
chr16-021021902-CAAA-CAAAA	chr16	21021902	CAAA	CAAAA	129836.97	ExcessHet	0	none	0.036674	2	98	0.036674
chr16-021021902-CAAA-CAAAAA	chr16	21021902	CAAA	CAAAAA	129836.97	ExcessHet	0	none	2.9400000000000004e-4	0	98	2.9400000000000004e-4
chr16-021021902-CAAA-CAAAAAA	chr16	21021902	CAAA	CAAAAAA	129836.97	ExcessHet	0	none	0	0	98	1e-6
chr16-021022185-A-C	chr16	21022185	A	C	1612	PASS	4.494e-5	afr	5.2999999999999994e-5	0	132	5.2999999999999994e-5
chr16-021022185-A-G	chr16	21022185	A	G	1612	PASS	9.5e-7	nfe	0	1	132	1e-6
chr16-021022199-G-A	chr16	21022199	G	A	1532124	PASS	0.16185	nfe	0.11240000000000004	13	128	0.16185
chr16-021024504-G-C	chr16	21024504	G	C	4427321	PASS	0.51201	sas	0.46108499999999936	63	132	0.51201
chr16-021024504-G-T	chr16	21024504	G	T	4427321	PASS	1.85e-6	nfe	9e-6	0	132	9e-6
chr16-021024727-G-C	chr16	21024727	G	C	63128	PASS	0.046724	afr	0.002892	1	134	0.046724
chr16-021024778-C-T	chr16	21024778	C	T	234104	PASS	0.014954	nfe	0.01167899999999999	1	134	0.014954
chr16-021026895-G-C	chr16	21026895	G	C	94034	PASS	0.012121	nfe	0.00856999999999998	2	120	0.012121
chr16-021027055-C-G	chr16	21027055	C	G	1069	PASS	2.62e-6	nfe	0	0	134	2.62e-6
chr16-021027055-C-T	chr16	21027055	C	T	1069	PASS	3.257e-5	nfe	0	1	134	3.257e-5
chr16-021034047-A-G	chr16	21034047	A	G	1958967	PASS	0.21167	sas	0.106749	16	134	0.21167
chr16-021037964-C-T	chr16	21037964	C	T	522423	PASS	0.16466	afr	0.01548499999999999	1	134	0.16466
chr16-021038066-C-T	chr16	21038066	C	T	1570361	PASS	0.13036	amr	0.06338300000000001	16	134	0.13036
chr16-021039838-C-T	chr16	21039838	C	T	6039	PASS	1.5458e-4	amr	7.099999999999998e-5	1	134	1.5458e-4
chr16-021039887-G-C	chr16	21039887	G	C	4684893	PASS	0.2072	afr	0.12088600000000002	19	134	0.2072
chr16-021041896-C-T	chr16	21041896	C	T	406704	PASS	0.037707	mid	0.02364000000000002	2	128	0.037707
chr16-021042039-G-A	chr16	21042039	G	A	42876	PASS	1.5311e-4	sas	3.6999999999999985e-5	0	134	1.5311e-4
chr16-021042039-G-T	chr16	21042039	G	T	42876	PASS	0.0023399	nfe	7.980000000000003e-4	1	134	0.0023399
chr16-021049804-T-C	chr16	21049804	T	C	4607	PASS	1.5475e-4	nfe	2.2000000000000003e-5	1	134	1.5475e-4
chr16-021051956-C-G	chr16	21051956	C	G	42918	PASS	0.0036414	mid	0.001966	1	134	0.0036414
chr16-021051977-CTATTTTATTT-C	chr16	21051977	CTATTTTATTT	C	792500.97	PASS	4.852e-5	afr	9e-6	0	134	4.852e-5
chr16-021051977-CTATTTTATTT-CTATTT	chr16	21051977	CTATTTTATTT	CTATTT	792500.97	PASS	0	none	4.05e-4	0	134	4.05e-4
chr16-021051977-CTATTTTATTT-CTATTTTATTTTATTT	chr16	21051977	CTATTTTATTT	CTATTTTATTTTATTT	792500.97	PASS	0	none	0.071121	13	134	0.071121
chr16-021058051-G-A	chr16	21058051	G	A	352830	PASS	0.025878	nfe	0.017698	2	134	0.025878
chr16-021058324-C-T	chr16	21058324	C	T	809891	PASS	0.11293	sas	0.092974	8	134	0.11293
chr16-021060178-G-A	chr16	21060178	G	A	2675270	PASS	0.47133	eas	0.189159	20	134	0.47133
chr16-021060484-C-A	chr16	21060484	C	A	902	PASS	2.8864e-4	eas	9.869999999999992e-4	1	82	9.869999999999992e-4
chr16-021060484-C-T	chr16	21060484	C	T	902	PASS	0	none	2.2000000000000003e-5	0	82	2.2000000000000003e-5
chr16-021062361-C-T	chr16	21062361	C	T	1687227	PASS	0.20864	sas	0.12906	16	134	0.20864
chr16-021062406-C-T	chr16	21062406	C	T	1846426	PASS	0.15227	eas	0.103096	20	134	0.15227
chr16-021062612-G-A	chr16	21062612	G	A	507080	PASS	0.02814	sas	0.01696000000000002	4	134	0.02814
chr16-021062828-A-G	chr16	21062828	A	G	11532	PASS	0.0016821	nfe	7.980000000000003e-4	1	134	0.0016821
chr16-021063045-C-A	chr16	21063045	C	A	292458	PASS	0	none	0	0	6	1e-6
chr16-021063045-C-T	chr16	21063045	C	T	292458	PASS	0.17527	sas	0.07466500000000002	0	6	0.17527
chr16-021067372-T-A	chr16	21067372	T	A	14136875	PASS	0.065317	afr	0.005211	0	134	0.065317
chr16-021067372-T-G	chr16	21067372	T	G	14136875	PASS	0.70058	eas	0.4119759999999995	54	134	0.70058
chr16-021070842-C-T	chr16	21070842	C	T	1400861	PASS	0.19081	sas	0.09684000000000002	13	134	0.19081
chr16-021070847-C-T	chr16	21070847	C	T	2663564	PASS	0.4714	eas	0.18844800000000003	20	132	0.4714
chr16-021081534-GA-AA	chr16	21081534	GA	AA	68598	PASS	0	none	2.2000000000000003e-5	0	126	2.2000000000000003e-5
chr16-021081534-GA-G	chr16	21081534	GA	G	68598	PASS	9.343e-5	nfe	4.950000000000003e-4	0	126	4.950000000000003e-4
chr16-021081534-GA-GAA	chr16	21081534	GA	GAA	68598	PASS	0	none	0.02382400000000002	2	126	0.02382400000000002
chr16-021081534-GA-GAAAA	chr16	21081534	GA	GAAAA	68598	PASS	0	none	9e-6	0	126	9e-6
chr16-021081653-G-A	chr16	21081653	G	A	10055	PASS	8.2e-5	eas	3.6000000000000035e-4	1	134	3.6000000000000035e-4
chr16-021081691-C-T	chr16	21081691	C	T	35979	PASS	0.0026444	nfe	0.00149699999999999	1	134	0.0026444
chr16-021086829-G-A	chr16	21086829	G	A	593249	PASS	0.030065	mid	0.01738200000000001	3	134	0.030065
chr16-021098915-TTCTC-CTCTC	chr16	21098915	TTCTC	CTCTC	9719	PASS	0	none	0	0	132	1e-6
chr16-021098915-TTCTC-T	chr16	21098915	TTCTC	T	9719	PASS	6.02e-6	nfe	0	0	132	6.02e-6
chr16-021098915-TTCTC-TTC	chr16	21098915	TTCTC	TTC	9719	PASS	0	none	0.004928	1	132	0.004928
chr16-021098915-TTCTC-TTCTCTC	chr16	21098915	TTCTC	TTCTCTC	9719	PASS	0	none	3.6999999999999985e-5	0	132	3.6999999999999985e-5
chr16-021103982-C-T	chr16	21103982	C	T	258720	PASS	0.19782	sas	0.07884500000000001	0	0	0.19782
chr16-021104090-C-A	chr16	21104090	C	A	925	PASS	3.0919e-4	amr	8.9e-5	0	0	3.0919e-4
chr16-021104360-A-G	chr16	21104360	A	G	9052	PASS	1.1546e-4	nfe	6.100000000000004e-4	1	134	6.100000000000004e-4
chr16-021104730-T-C	chr16	21104730	T	C	2335356	PASS	0.32718	eas	0.246507	28	124	0.32718
chr16-021106781-GA-AA	chr16	21106781	GA	AA	5261	PASS	0	none	2.7300000000000035e-4	0	130	2.7300000000000035e-4
chr16-021106781-GA-G	chr16	21106781	GA	G	5261	PASS	3.059e-4	sas	7.980000000000003e-4	0	130	7.980000000000003e-4
chr16-021106781-GA-GAA	chr16	21106781	GA	GAA	5261	PASS	0	none	0.003524	0	130	0.003524
chr16-021106781-GA-GAAA	chr16	21106781	GA	GAAA	5261	PASS	0	none	0	0	130	1e-6
chr16-021111867-C-A	chr16	21111867	C	A	2627455	PASS	1.4109e-4	afr	3.820000000000003e-4	0	134	3.820000000000003e-4
chr16-021111867-C-T	chr16	21111867	C	T	2627455	PASS	0.13573	nfe	0.10828100000000004	16	134	0.13573
chr16-021111994-G-A	chr16	21111994	G	A	745368	PASS	0.032596	mid	0.02269100000000001	5	134	0.032596
chr16-021120977-T-C	chr16	21120977	T	C	14806085	PASS	0.32672	eas	0.2528079999999995	31	134	0.32672
chr16-021121017-T-C	chr16	21121017	T	C	1990995	PASS	0.20113	eas	0.047715	5	130	0.20113
chr16-021122018-G-A	chr16	21122018	G	A	134056	PASS	0.0070617	mid	0.006137	1	134	0.0070617
chr16-021125156-A-G	chr16	21125156	A	G	17805897	PASS	0.99157	eas	0.9567200000000002	129	134	0.99157
chr16-021125440-C-G	chr16	21125440	C	G	563	PASS	1.519e-5	nfe	0	1	134	1.519e-5
chr16-021127560-CAAA-AAAA	chr16	21127560	CAAA	AAAA	710656	ExcessHet	0	none	2.2000000000000003e-5	0	84	2.2000000000000003e-5
chr16-021127560-CAAA-C	chr16	21127560	CAAA	C	710656	ExcessHet	3.613e-5	nfe	3.8200000000000034e-4	0	84	3.8200000000000034e-4
chr16-021127560-CAAA-CA	chr16	21127560	CAAA	CA	710656	ExcessHet	0	none	0.01278899999999999	0	84	0.01278899999999999
chr16-021127560-CAAA-CAA	chr16	21127560	CAAA	CAA	710656	ExcessHet	0	none	0.226949	15	84	0.226949
chr16-021127560-CAAA-CAAAA	chr16	21127560	CAAA	CAAAA	710656	ExcessHet	0	none	0.103627	10	84	0.103627
chr16-021127560-CAAA-CAAAAA	chr16	21127560	CAAA	CAAAAA	710656	ExcessHet	0	none	0.00193799999999999	0	84	0.00193799999999999
chr16-021127560-CAAA-CAAAAAA	chr16	21127560	CAAA	CAAAAAA	710656	ExcessHet	0	none	2.2000000000000003e-5	0	84	2.2000000000000003e-5
chr16-021127750-G-A	chr16	21127750	G	A	170452	PASS	0.045415	amr	0.005571	1	134	0.045415
chr16-021129480-G-A	chr16	21129480	G	A	28829	PASS	0.24627	afr	0.01918500000000001	0	0	0.24627
chr16-021129559-T-C	chr16	21129559	T	C	7234	PASS	0	none	0.006167	0	0	0.006167
chr16-021134135-AT-A	chr16	21134135	AT	A	4325.97	PASS	8.958e-5	nfe	2.09e-4	0	132	2.09e-4
chr16-021134135-AT-ATT	chr16	21134135	AT	ATT	4325.97	PASS	0	none	0.003626	1	132	0.003626
chr16-021134135-AT-ATTTTTTTTTT	chr16	21134135	AT	ATTTTTTTTTT	4325.97	PASS	0	none	3.6999999999999985e-5	0	132	3.6999999999999985e-5
chr16-021134210-T-C	chr16	21134210	T	C	36989	PASS	0.0050133	nfe	0.002415	1	134	0.0050133
chr16-021134233-GAA-G	chr16	21134233	GAA	G	9160.97	PASS	0	none	9e-6	0	130	9e-6
chr16-021134233-GAA-GA	chr16	21134233	GAA	GA	9160.97	PASS	0	none	0.002464	0	130	0.002464
chr16-021134233-GAA-GAAA	chr16	21134233	GAA	GAAA	9160.97	PASS	0	none	0.007482	0	130	0.007482
chr16-021134233-GAA-GAAAA	chr16	21134233	GAA	GAAAA	9160.97	PASS	0	none	0	0	130	1e-6
chr16-021134327-C-T	chr16	21134327	C	T	7289388	PASS	0.32267	eas	0.243444	31	134	0.32267
chr16-021134336-G-A	chr16	21134336	G	A	1926769	PASS	0.19904	eas	0.063544	5	134	0.19904
chr16-021136564-T-C	chr16	21136564	T	C	5497555	PASS	0.32291	eas	0.243471	31	134	0.32291
chr16-021136678-A-G	chr16	21136678	A	G	3001366	PASS	0.32767	eas	0.236915	31	134	0.32767
chr16-021140191-A-G	chr16	21140191	A	G	31	PASS	0	none	0	0	4	1e-6
chr16-021140592-G-T	chr16	21140592	G	T	4287510	PASS	0.26066	sas	0.18067	27	134	0.26066
chr16-021140659-T-C	chr16	21140659	T	C	1190006	PASS	0.19708	eas	0.04884100000000001	5	134	0.19708
chr16-021140752-C-T	chr16	21140752	C	T	11342357	PASS	0.66505	eas	0.4281759999999998	54	132	0.66505
chr16-021140753-A-G	chr16	21140753	A	G	11341650	PASS	0.66514	eas	0.4281759999999998	54	132	0.66514
chr16-021141149-AT-*	chr16	21141149	AT	*	28848	ExcessHet	0	none	1.88e-4	0	98	1.88e-4
chr16-021141149-AT-A	chr16	21141149	AT	A	28848	ExcessHet	0.0041315	amr	0.01153699999999998	1	98	0.01153699999999998
chr16-021141149-AT-AAATT	chr16	21141149	AT	AAATT	28848	ExcessHet	0	none	0	0	98	1e-6
chr16-021141149-AT-AATT	chr16	21141149	AT	AATT	28848	ExcessHet	0	none	9.390000000000004e-4	0	98	9.390000000000004e-4
chr16-021141149-AT-AATTTTT	chr16	21141149	AT	AATTTTT	28848	ExcessHet	0	none	0	0	98	1e-6
chr16-021141149-AT-ATT	chr16	21141149	AT	ATT	28848	ExcessHet	0	none	0.01468199999999999	4	98	0.01468199999999999
chr16-021141149-AT-ATTT	chr16	21141149	AT	ATTT	28848	ExcessHet	0	none	3.6999999999999985e-5	0	98	3.6999999999999985e-5
chr16-021141149-AT-ATTTT	chr16	21141149	AT	ATTTT	28848	ExcessHet	0	none	0	0	98	1e-6
chr16-021141149-AT-TT	chr16	21141149	AT	TT	28848	ExcessHet	0	none	0.004335	0	98	0.004335
chr16-021141150-T-*	chr16	21141150	T	*	6596	PASS	0	none	0.01173699999999999	1	68	0.01173699999999999
chr16-021141150-T-A	chr16	21141150	T	A	6596	PASS	0.0021076	nfe	0.009026	1	68	0.009026
chr16-021141150-T-G	chr16	21141150	T	G	6596	PASS	0	none	0	0	68	1e-6
chr16-021141152-T-A	chr16	21141152	T	A	8541	PASS	0	none	9e-6	0	112	9e-6
chr16-021141152-T-G	chr16	21141152	T	G	8541	PASS	5.4514e-4	mid	8.210000000000003e-4	0	112	8.210000000000003e-4
chr16-021141159-TGA-*	chr16	21141159	TGA	*	9563.97	PASS	0	none	0	0	120	1e-6
chr16-021141159-TGA-T	chr16	21141159	TGA	T	9563.97	PASS	0	none	9e-6	0	120	9e-6
chr16-021141159-TGA-TA	chr16	21141159	TGA	TA	9563.97	PASS	0	none	0.007687	1	120	0.007687
chr16-021141160-G-*	chr16	21141160	G	*	3551749	PASS	0	none	0.005516	1	112	0.005516
chr16-021141160-G-A	chr16	21141160	G	A	3551749	PASS	0	none	0	0	112	1e-6
chr16-021141160-G-T	chr16	21141160	G	T	3551749	PASS	0.63543	eas	0.39878799999999937	46	112	0.63543
chr16-021141487-GGTAC-AGTAC	chr16	21141487	GGTAC	AGTAC	588838	PASS	0	none	0.047288	5	130	0.047288
chr16-021141487-GGTAC-G	chr16	21141487	GGTAC	G	588838	PASS	0.0025531	afr	1.0799999999999996e-4	0	130	0.0025531
chr16-021141500-G-A	chr16	21141500	G	A	37418	PASS	0.0052913	nfe	0.00327	2	128	0.0052913
chr16-021145454-G-A	chr16	21145454	G	A	260818	PASS	0.013298	nfe	0.00826199999999999	2	134	0.013298
chr16-021145508-G-A	chr16	21145508	G	A	9452185	PASS	0.65921	eas	0.4218989999999997	56	134	0.65921
chr16-021145862-C-T	chr16	21145862	C	T	64659	PASS	0.0057772	nfe	0.004851	1	132	0.0057772
chr16-021145976-G-A	chr16	21145976	G	A	109696	PASS	0.008198	nfe	0.004621	2	134	0.008198
chr16-021146122-A-T	chr16	21146122	A	T	973318	PASS	0.19772	eas	0.04785300000000001	5	134	0.19772
chr16-021150205-A-G	chr16	21150205	A	G	2763933	PASS	0.67645	eas	0.271279	0	0	0.67645
chr16-021159296-G-A	chr16	21159296	G	A	266	PASS	8.38e-6	eas	0	1	134	8.38e-6
chr16-021159337-CCCTT-ACCTT	chr16	21159337	CCCTT	ACCTT	5869	PASS	0	none	0	0	134	1e-6
chr16-021159337-CCCTT-C	chr16	21159337	CCCTT	C	5869	PASS	1.7148e-4	amr	3.6999999999999985e-5	1	134	1.7148e-4
chr16-021159337-CCCTT-TCCTT	chr16	21159337	CCCTT	TCCTT	5869	PASS	0	none	0	0	134	1e-6
chr16-021159339-C-*	chr16	21159339	C	*	2237	PASS	0	none	3.6999999999999985e-5	1	134	3.6999999999999985e-5
chr16-021159339-C-G	chr16	21159339	C	G	2237	PASS	9.89e-6	afr	9e-6	0	134	9.89e-6
chr16-021159340-T-*	chr16	21159340	T	*	912	PASS	0	none	3.6999999999999985e-5	1	134	3.6999999999999985e-5
chr16-021159340-T-G	chr16	21159340	T	G	912	PASS	0	none	0	0	134	1e-6
chr16-021160942-G-A	chr16	21160942	G	A	1019342	PASS	0.25618	sas	0.152015	26	128	0.25618
chr16-021167006-G-C	chr16	21167006	G	C	113492	PASS	0.0071009	mid	0.007275	1	134	0.007275
chr16-021170695-G-A	chr16	21170695	G	A	122089	PASS	0.011327	nfe	0.00606	1	134	0.011327
chr16-021170695-G-C	chr16	21170695	G	C	122089	PASS	2.4531e-4	sas	3.6999999999999985e-5	0	134	2.4531e-4
chr16-021174063-G-A	chr16	21174063	G	A	5166864	PASS	0.25407	nfe	0.200992	34	134	0.25407
chr16-021174174-TA-*	chr16	21174174	TA	*	57716.97	PASS	0	none	0	0	134	1e-6
chr16-021174174-TA-T	chr16	21174174	TA	T	57716.97	PASS	0.0056586	nfe	0.002993	1	134	0.0056586
chr16-021179048-A-G	chr16	21179048	A	G	67112	PASS	0.027775	nfe	0.014695	0	0	0.027775
chr16-021179532-A-C	chr16	21179532	A	C	25162246	PASS	0.99143	eas	0.7770740000000006	98	134	0.99143
chr16-021179604-C-CTCA	chr16	21179604	C	CTCA	21676	PASS	0.0016569	nfe	6.340000000000003e-4	1	132	0.0016569
chr16-021179604-C-T	chr16	21179604	C	T	21676	PASS	1.157e-5	nfe	0	0	132	1.157e-5
chr16-021179845-C-T	chr16	21179845	C	T	8503	PASS	8.4275e-4	nfe	0.00120199999999999	0	58	0.00120199999999999
chr16-021180290-T-C	chr16	21180290	T	C	64193	PASS	0.62346	nfe	0.04581800000000002	0	0	0.62346
chr16-021197950-C-T	chr16	21197950	C	T	22548	PASS	0.002089	nfe	8.920000000000005e-4	1	132	0.002089
chr16-021197960-G-T	chr16	21197960	G	T	139679	PASS	0.048395	amr	0.006809	1	132	0.048395
chr16-021198092-ATTTTTTTT-*	chr16	21198092	ATTTTTTTT	*	1024104	ExcessHet	0	none	2.2000000000000003e-5	0	8	2.2000000000000003e-5
chr16-021198092-ATTTTTTTT-A	chr16	21198092	ATTTTTTTT	A	1024104	ExcessHet	0	none	0	0	8	1e-6
chr16-021198092-ATTTTTTTT-AGTTTTTTTT	chr16	21198092	ATTTTTTTT	AGTTTTTTTT	1024104	ExcessHet	0	none	2.2000000000000003e-5	0	8	2.2000000000000003e-5
chr16-021198092-ATTTTTTTT-AGTTTTTTTTTT	chr16	21198092	ATTTTTTTT	AGTTTTTTTTTT	1024104	ExcessHet	0	none	9e-6	0	8	9e-6
chr16-021198092-ATTTTTTTT-ATT	chr16	21198092	ATTTTTTTT	ATT	1024104	ExcessHet	0	none	3.6999999999999985e-5	0	8	3.6999999999999985e-5
chr16-021198092-ATTTTTTTT-ATTT	chr16	21198092	ATTTTTTTT	ATTT	1024104	ExcessHet	0	none	6.310000000000003e-4	0	8	6.310000000000003e-4
chr16-021198092-ATTTTTTTT-ATTTT	chr16	21198092	ATTTTTTTT	ATTTT	1024104	ExcessHet	0	none	0.003968	0	8	0.003968
chr16-021198092-ATTTTTTTT-ATTTTT	chr16	21198092	ATTTTTTTT	ATTTTT	1024104	ExcessHet	0	none	0.01341599999999999	0	8	0.01341599999999999
chr16-021198092-ATTTTTTTT-ATTTTTT	chr16	21198092	ATTTTTTTT	ATTTTTT	1024104	ExcessHet	0	none	0.05037700000000002	1	8	0.05037700000000002
chr16-021198092-ATTTTTTTT-ATTTTTTT	chr16	21198092	ATTTTTTTT	ATTTTTTT	1024104	ExcessHet	0	none	0.152379	2	8	0.152379
chr16-021198092-ATTTTTTTT-ATTTTTTTTT	chr16	21198092	ATTTTTTTT	ATTTTTTTTT	1024104	ExcessHet	0	none	0.16904500000000003	2	8	0.16904500000000003
chr16-021198092-ATTTTTTTT-ATTTTTTTTTT	chr16	21198092	ATTTTTTTT	ATTTTTTTTTT	1024104	ExcessHet	0	none	0.051415	0	8	0.051415
chr16-021198092-ATTTTTTTT-ATTTTTTTTTTT	chr16	21198092	ATTTTTTTT	ATTTTTTTTTTT	1024104	ExcessHet	0	none	0.007612	0	8	0.007612
chr16-021198092-ATTTTTTTT-ATTTTTTTTTTTT	chr16	21198092	ATTTTTTTT	ATTTTTTTTTTTT	1024104	ExcessHet	0	none	8.420000000000002e-4	0	8	8.420000000000002e-4
chr16-021198092-ATTTTTTTT-ATTTTTTTTTTTTT	chr16	21198092	ATTTTTTTT	ATTTTTTTTTTTTT	1024104	ExcessHet	0	none	6.999999999999998e-5	0	8	6.999999999999998e-5
chr16-021198092-ATTTTTTTT-ATTTTTTTTTTTTTT	chr16	21198092	ATTTTTTTT	ATTTTTTTTTTTTTT	1024104	ExcessHet	0	none	0	0	8	1e-6
chr16-021198092-ATTTTTTTT-GTTTTTTTT	chr16	21198092	ATTTTTTTT	GTTTTTTTT	1024104	ExcessHet	0	none	0	0	8	1e-6
chr16-021198092-ATTTTTTTT-TTTTTTTTT	chr16	21198092	ATTTTTTTT	TTTTTTTTT	1024104	ExcessHet	0	none	2.2899999999999996e-4	0	8	2.2899999999999996e-4
chr16-021198093-T-*	chr16	21198093	T	*	48	PASS	0	none	0.219292	3	6	0.219292
chr16-021198093-T-G	chr16	21198093	T	G	48	PASS	0	none	1.6699999999999994e-4	0	6	1.6699999999999994e-4
chr16-021198660-C-T	chr16	21198660	C	T	3493562	PASS	0.53773	eas	0.2855509999999999	38	134	0.53773
chr16-021198685-C-T	chr16	21198685	C	T	8504516	PASS	0.86875	eas	0.5995340000000007	73	134	0.86875
chr16-021198894-C-T	chr16	21198894	C	T	32353	PASS	0.0017863	nfe	0.00105999999999999	1	134	0.0017863
chr16-021198911-G-A	chr16	21198911	G	A	3153	PASS	7.7457e-4	afr	5.2999999999999994e-5	1	134	7.7457e-4
chr16-021198991-C-T	chr16	21198991	C	T	3700054	PASS	0.38251	eas	0.237859	37	134	0.38251
chr16-021199635-T-G	chr16	21199635	T	G	82558	ExcessHet	0.045603	eas	0.03899500000000001	12	54	0.045603
chr16-021199637-AC-A	chr16	21199637	AC	A	3878	VQSRTrancheINDEL99.90to99.95	9.1e-7	nfe	9e-6	0	118	9e-6
chr16-021199637-AC-TC	chr16	21199637	AC	TC	3878	VQSRTrancheINDEL99.90to99.95	0	none	0.002639	1	118	0.002639
chr16-021199638-C-*	chr16	21199638	C	*	3703	PASS	0	none	9e-6	0	98	9e-6
chr16-021199638-C-A	chr16	21199638	C	A	3703	PASS	0.0013178	nfe	0.002512	2	98	0.002512
chr16-021199646-G-T	chr16	21199646	G	T	2225	PASS	0.0010492	nfe	0.002038	0	100	0.002038
chr16-021199649-A-C	chr16	21199649	A	C	2451	PASS	6.58e-4	eas	0.00181699999999999	1	126	0.00181699999999999
chr16-021199651-T-A	chr16	21199651	T	A	53480	ExcessHet	0.051376	eas	0.03061500000000002	18	64	0.051376
chr16-021199668-T-A	chr16	21199668	T	A	7158	PASS	0.0057111	eas	0.006668	1	68	0.006668
chr16-021199718-C-T	chr16	21199718	C	T	1239200	PASS	0.26088	afr	0.047448	1	130	0.26088
chr16-021199757-C-T	chr16	21199757	C	T	7609	PASS	7.135e-5	nfe	1.0799999999999996e-4	1	134	1.0799999999999996e-4
chr16-021199942-G-A	chr16	21199942	G	A	204768	PASS	0.050642	amr	0.01005899999999998	1	134	0.050642
chr16-021199957-T-C	chr16	21199957	T	C	5276218	PASS	0.53252	eas	0.28870999999999936	38	134	0.53252
chr16-021200029-C-T	chr16	21200029	C	T	1337	PASS	7.124e-5	nfe	2.2000000000000003e-5	1	134	7.124e-5
chr16-021201920-A-G	chr16	21201920	A	G	89677	PASS	0.0022477	nfe	0.00249	1	134	0.00249
chr16-021201969-A-T	chr16	21201969	A	T	122327	PASS	0.015075	mid	0.00317	1	134	0.015075
chr16-021202441-C-T	chr16	21202441	C	T	120023	PASS	0.044631	afr	0.01335699999999998	1	134	0.044631
chr16-021204351-A-G	chr16	21204351	A	G	10586176	PASS	0.4133	eas	0.28476799999999985	36	134	0.4133
chr16-021205671-A-G	chr16	21205671	A	G	4551221	PASS	0.16814	eas	0.144342	18	134	0.16814
chr16-021205740-G-A	chr16	21205740	G	A	5682557	PASS	0.40088	eas	0.173584	17	134	0.40088
chr16-021206036-C-T	chr16	21206036	C	T	1461951	PASS	0.38415	eas	0.157208	9	96	0.38415
chr16-021206037-G-A	chr16	21206037	G	A	1431193	PASS	0.17595	eas	0.136578	14	94	0.17595
chr16-021206083-C-*	chr16	21206083	C	*	343	PASS	0	none	2.2000000000000003e-5	0	42	2.2000000000000003e-5
chr16-021206083-C-T	chr16	21206083	C	T	343	PASS	7.557e-5	nfe	2.2000000000000003e-5	1	42	7.557e-5
chr16-021207054-C-A	chr16	21207054	C	A	153612	PASS	0.01138	nfe	0.00904199999999999	1	134	0.01138
chr16-021207112-G-A	chr16	21207112	G	A	27438	PASS	0.0038187	nfe	0.002115	1	130	0.0038187
chr16-021207112-G-T	chr16	21207112	G	T	27438	PASS	1.06e-6	nfe	0	0	130	1.06e-6
chr16-021210003-T-G	chr16	21210003	T	G	2131599	PASS	0.18179	afr	0.12083200000000002	23	134	0.18179
chr16-021210305-C-T	chr16	21210305	C	T	2459085	PASS	0.19646	nfe	0.170468	20	130	0.19646
chr16-021211275-C-A	chr16	21211275	C	A	7197137	PASS	0.39345	eas	0.25704499999999975	34	134	0.39345
chr16-021211351-C-A	chr16	21211351	C	A	10066597	PASS	0.61341	afr	0.31271799999999966	44	134	0.61341
chr16-021211620-C-A	chr16	21211620	C	A	12936107	PASS	0.5665	eas	0.4384469999999999	55	134	0.5665
chr16-021211620-C-G	chr16	21211620	C	G	12936107	PASS	0	none	0	0	134	1e-6
chr16-021234037-AAG-A	chr16	21234037	AAG	A	235847.97	PASS	0.030961	mid	0.02131500000000002	1	134	0.030961
chr16-021249712-TTCTC-CTCTC	chr16	21249712	TTCTC	CTCTC	35199	PASS	0	none	5.2999999999999994e-5	0	134	5.2999999999999994e-5
chr16-021249712-TTCTC-T	chr16	21249712	TTCTC	T	35199	PASS	1.074e-5	afr	0	0	134	1.074e-5
chr16-021249712-TTCTC-TTC	chr16	21249712	TTCTC	TTC	35199	PASS	0	none	0.015722	1	134	0.015722
chr16-021249712-TTCTC-TTCTCTC	chr16	21249712	TTCTC	TTCTCTC	35199	PASS	0	none	0	0	134	1e-6
chr16-021249713-TC-*	chr16	21249713	TC	*	43.97	PASS	0	none	0.015748	1	132	0.015748
chr16-021249713-TC-T	chr16	21249713	TC	T	43.97	PASS	3.3e-7	nfe	9e-6	0	132	9e-6
chr16-021249714-C-*	chr16	21249714	C	*	2122	PASS	0	none	0.01580100000000001	1	134	0.01580100000000001
chr16-021249714-C-T	chr16	21249714	C	T	2122	PASS	1.8265e-4	sas	6.340000000000003e-4	0	134	6.340000000000003e-4
chr16-021249824-C-T	chr16	21249824	C	T	68100	PASS	0.019829	afr	0.00137499999999999	1	134	0.019829
chr16-021250364-C-G	chr16	21250364	C	G	1774099	PASS	0.02946	nfe	0.02427900000000001	3	134	0.02946
chr16-021250805-C-T	chr16	21250805	C	T	700727	PASS	0.048701	nfe	0.02533900000000001	6	134	0.048701
chr16-021251164-A-G	chr16	21251164	A	G	702785	PASS	0.35205	afr	0.164768	2	12	0.35205
chr16-021253120-G-C	chr16	21253120	G	C	58789	PASS	0	none	0	0	0	1e-6
chr16-021253120-G-T	chr16	21253120	G	T	58789	PASS	0.32853	nfe	0.03984	0	0	0.32853
chr16-021261044-T-C	chr16	21261044	T	C	4006946	PASS	0.29922	afr	0.224957	25	124	0.29922
chr16-021261270-G-A	chr16	21261270	G	A	26496686	PASS	2.083e-5	nfe	0	0	134	2.083e-5
chr16-021261270-G-C	chr16	21261270	G	C	26496686	PASS	0.77697	afr	0.44875	56	134	0.77697
chr16-021261435-G-A	chr16	21261435	G	A	896	VQSRTrancheINDEL99.50to99.90	3.866e-5	nfe	1.0799999999999996e-4	0	100	1.0799999999999996e-4
chr16-021261435-G-GAAAAA	chr16	21261435	G	GAAAAA	896	VQSRTrancheINDEL99.50to99.90	0	none	0	0	100	1e-6
chr16-021261435-G-T	chr16	21261435	G	T	896	VQSRTrancheINDEL99.50to99.90	2.9695e-4	nfe	7.500000000000004e-4	0	100	7.500000000000004e-4
chr16-021261444-GA-*	chr16	21261444	GA	*	29777	VQSRTrancheINDEL99.95to100.00	0	none	7.970000000000003e-4	0	94	7.970000000000003e-4
chr16-021261444-GA-AA	chr16	21261444	GA	AA	29777	VQSRTrancheINDEL99.95to100.00	0	none	0.006234	0	94	0.006234
chr16-021261444-GA-G	chr16	21261444	GA	G	29777	VQSRTrancheINDEL99.95to100.00	0	none	0	0	94	1e-6
chr16-021261444-GA-GAA	chr16	21261444	GA	GAA	29777	VQSRTrancheINDEL99.95to100.00	0	none	0	0	94	1e-6
chr16-021261444-GA-TA	chr16	21261444	GA	TA	29777	VQSRTrancheINDEL99.95to100.00	0	none	6.790000000000002e-4	0	94	6.790000000000002e-4
chr16-021261447-TAAAAAAAA-*	chr16	21261447	TAAAAAAAA	*	3647918	ExcessHet	0	none	5.870000000000005e-4	0	102	5.870000000000005e-4
chr16-021261447-TAAAAAAAA-AAAAAAAAA	chr16	21261447	TAAAAAAAA	AAAAAAAAA	3647918	ExcessHet	0	none	0.003394	0	102	0.003394
chr16-021261447-TAAAAAAAA-CAAAAAAAA	chr16	21261447	TAAAAAAAA	CAAAAAAAA	3647918	ExcessHet	0	none	9e-6	0	102	9e-6
chr16-021261447-TAAAAAAAA-T	chr16	21261447	TAAAAAAAA	T	3647918	ExcessHet	1.4155e-4	sas	9e-6	0	102	1.4155e-4
chr16-021261447-TAAAAAAAA-TAAAA	chr16	21261447	TAAAAAAAA	TAAAA	3647918	ExcessHet	0	none	4.950000000000003e-4	0	102	4.950000000000003e-4
chr16-021261447-TAAAAAAAA-TAAAAA	chr16	21261447	TAAAAAAAA	TAAAAA	3647918	ExcessHet	0	none	9.390000000000004e-4	0	102	9.390000000000004e-4
chr16-021261447-TAAAAAAAA-TAAAAAA	chr16	21261447	TAAAAAAAA	TAAAAAA	3647918	ExcessHet	0	none	0.015656	2	102	0.015656
chr16-021261447-TAAAAAAAA-TAAAAAAA	chr16	21261447	TAAAAAAAA	TAAAAAAA	3647918	ExcessHet	0	none	0.16802400000000003	24	102	0.16802400000000003
chr16-021261447-TAAAAAAAA-TAAAAAAAAA	chr16	21261447	TAAAAAAAA	TAAAAAAAAA	3647918	ExcessHet	0	none	0.30105899999999997	26	102	0.30105899999999997
chr16-021261447-TAAAAAAAA-TAAAAAAAAAA	chr16	21261447	TAAAAAAAA	TAAAAAAAAAA	3647918	ExcessHet	0	none	0.02209	3	102	0.02209
chr16-021261447-TAAAAAAAA-TAAAAAAAAAAA	chr16	21261447	TAAAAAAAA	TAAAAAAAAAAA	3647918	ExcessHet	0	none	0.00132499999999999	1	102	0.00132499999999999
chr16-021261447-TAAAAAAAA-TAAAAAAAAAAAA	chr16	21261447	TAAAAAAAA	TAAAAAAAAAAAA	3647918	ExcessHet	0	none	8.9e-5	0	102	8.9e-5
chr16-021261447-TAAAAAAAA-TAAAAAAAAAAAAA	chr16	21261447	TAAAAAAAA	TAAAAAAAAAAAAA	3647918	ExcessHet	0	none	3.6999999999999985e-5	0	102	3.6999999999999985e-5
chr16-021261447-TAAAAAAAA-TAAAAAAAAAAAAAA	chr16	21261447	TAAAAAAAA	TAAAAAAAAAAAAAA	3647918	ExcessHet	0	none	9e-6	0	102	9e-6
chr16-021261447-TAAAAAAAA-TAAAAAAAAAAAAAAA	chr16	21261447	TAAAAAAAA	TAAAAAAAAAAAAAAA	3647918	ExcessHet	0	none	9e-6	0	102	9e-6
chr16-021261449-A-*	chr16	21261449	A	*	86	PASS	0	none	0.017569	2	84	0.017569
chr16-021261449-A-T	chr16	21261449	A	T	86	PASS	0	none	0	0	84	1e-6
chr16-021261965-A-G	chr16	21261965	A	G	8364648	PASS	0.64202	afr	0.2663419999999996	29	132	0.64202
chr16-021267749-G-A	chr16	21267749	G	A	923078	PASS	0.30443	afr	0.02939800000000001	1	134	0.30443
chr16-021267823-G-A	chr16	21267823	G	A	2122203	PASS	0.078633	nfe	0.06814400000000001	12	132	0.078633
chr16-021269741-A-C	chr16	21269741	A	C	41	VQSRTrancheSNP99.80to99.90	2.22e-6	nfe	8.9e-5	0	110	8.9e-5
chr16-021269748-AC-A	chr16	21269748	AC	A	571	VQSRTrancheINDEL99.95to100.00	9.4e-7	nfe	9e-6	0	94	9e-6
chr16-021269748-AC-CC	chr16	21269748	AC	CC	571	VQSRTrancheINDEL99.95to100.00	0	none	0.00113099999999999	0	94	0.00113099999999999
chr16-021269770-AC-*	chr16	21269770	AC	*	1812005	ExcessHet	0	none	9e-6	0	54	9e-6
chr16-021269770-AC-A	chr16	21269770	AC	A	1812005	ExcessHet	3.96e-6	nfe	9e-6	0	54	9e-6
chr16-021269770-AC-ACC	chr16	21269770	AC	ACC	1812005	ExcessHet	0	none	4.04e-4	0	54	4.04e-4
chr16-021269770-AC-ACCACC	chr16	21269770	AC	ACCACC	1812005	ExcessHet	0	none	0	0	54	1e-6
chr16-021269770-AC-ACCCC	chr16	21269770	AC	ACCCC	1812005	ExcessHet	0	none	2.08e-4	0	54	2.08e-4
chr16-021269770-AC-ACCCCCC	chr16	21269770	AC	ACCCCCC	1812005	ExcessHet	0	none	9e-6	0	54	9e-6
chr16-021269770-AC-ACCCCCCC	chr16	21269770	AC	ACCCCCCC	1812005	ExcessHet	0	none	5.2999999999999994e-5	0	54	5.2999999999999994e-5
chr16-021269770-AC-ACCCCCCCC	chr16	21269770	AC	ACCCCCCCC	1812005	ExcessHet	0	none	0	0	54	1e-6
chr16-021269770-AC-ACCCCCCCCC	chr16	21269770	AC	ACCCCCCCCC	1812005	ExcessHet	0	none	5.2999999999999994e-5	0	54	5.2999999999999994e-5
chr16-021269770-AC-ACCCCCCCCCCCCC	chr16	21269770	AC	ACCCCCCCCCCCCC	1812005	ExcessHet	0	none	0	0	54	1e-6
chr16-021269770-AC-CC	chr16	21269770	AC	CC	1812005	ExcessHet	0	none	0.17264300000000002	0	54	0.17264300000000002
chr16-021269770-AC-GC	chr16	21269770	AC	GC	1812005	ExcessHet	0	none	0	0	54	1e-6
chr16-021269770-AC-TC	chr16	21269770	AC	TC	1812005	ExcessHet	0	none	5.2999999999999994e-5	0	54	5.2999999999999994e-5
chr16-021269781-TGG-*	chr16	21269781	TGG	*	480291	ExcessHet	0	none	0.003035	0	36	0.003035
chr16-021269781-TGG-AGG	chr16	21269781	TGG	AGG	480291	ExcessHet	0	none	0.00127399999999999	0	36	0.00127399999999999
chr16-021269781-TGG-CGG	chr16	21269781	TGG	CGG	480291	ExcessHet	0	none	0.04698100000000001	0	36	0.04698100000000001
chr16-021269781-TGG-GGG	chr16	21269781	TGG	GGG	480291	ExcessHet	0	none	6.999999999999998e-5	0	36	6.999999999999998e-5
chr16-021269781-TGG-T	chr16	21269781	TGG	T	480291	ExcessHet	0	none	0	0	36	1e-6
chr16-021269781-TGG-TG	chr16	21269781	TGG	TG	480291	ExcessHet	0	none	0	0	36	1e-6
chr16-021275606-A-G	chr16	21275606	A	G	8080133	PASS	0.35405	afr	0.23057500000000003	29	134	0.35405
chr16-021277432-G-A	chr16	21277432	G	A	4633	PASS	3.718e-5	nfe	2.2000000000000003e-5	1	134	3.718e-5
chr16-021277683-C-T	chr16	21277683	C	T	951225	PASS	0.041037	nfe	0.02831000000000001	10	134	0.041037
chr16-021277702-G-A	chr16	21277702	G	A	4178765	PASS	0.2257	eas	0.14498800000000003	18	134	0.2257
chr16-021278305-C-A	chr16	21278305	C	A	11175281	PASS	7.694e-5	sas	0	0	134	7.694e-5
chr16-021278305-C-G	chr16	21278305	C	G	11175281	PASS	0.24764	nfe	0.189159	29	134	0.24764
chr16-021278347-G-A	chr16	21278347	G	A	419	PASS	2.4495e-4	nfe	0	1	134	2.4495e-4
chr16-021278585-C-A	chr16	21278585	C	A	149076	PASS	0.026278	mid	0.01707600000000001	1	100	0.026278
chr16-021318018-GCACACACACACACACA-G	chr16	21318018	GCACACACACACACACA	G	13022.97	PASS	0	none	9e-6	0	0	9e-6
chr16-021318018-GCACACACACACACACA-GCA	chr16	21318018	GCACACACACACACACA	GCA	13022.97	PASS	0	none	3.6999999999999985e-5	0	0	3.6999999999999985e-5
chr16-021318018-GCACACACACACACACA-GCACA	chr16	21318018	GCACACACACACACACA	GCACA	13022.97	PASS	0	none	0.003739	0	0	0.003739
chr16-021318018-GCACACACACACACACA-GCACACA	chr16	21318018	GCACACACACACACACA	GCACACA	13022.97	PASS	0	none	3.6999999999999985e-5	0	0	3.6999999999999985e-5
chr16-021318018-GCACACACACACACACA-GCACACACA	chr16	21318018	GCACACACACACACACA	GCACACACA	13022.97	PASS	0	none	8.9e-5	0	0	8.9e-5
chr16-021318018-GCACACACACACACACA-GCACACACACA	chr16	21318018	GCACACACACACACACA	GCACACACACA	13022.97	PASS	0	none	1.47e-4	0	0	1.47e-4
chr16-021318018-GCACACACACACACACA-GCACACACACACA	chr16	21318018	GCACACACACACACACA	GCACACACACACA	13022.97	PASS	0	none	0.00100799999999999	0	0	0.00100799999999999
chr16-021318018-GCACACACACACACACA-GCACACACACACACA	chr16	21318018	GCACACACACACACACA	GCACACACACACACA	13022.97	PASS	0	none	0.002008	0	0	0.002008
chr16-021318018-GCACACACACACACACA-GCGCGCACACACACACACACACACA	chr16	21318018	GCACACACACACACACA	GCGCGCACACACACACACACACACA	13022.97	PASS	0	none	3.6999999999999985e-5	0	0	3.6999999999999985e-5
chr16-021318020-A-*	chr16	21318020	A	*	109	VQSRTrancheSNP99.70to99.80	0	none	0.00794699999999998	0	0	0.00794699999999998
chr16-021318020-A-G	chr16	21318020	A	G	109	VQSRTrancheSNP99.70to99.80	0	none	3.6999999999999985e-5	0	0	3.6999999999999985e-5
chr16-021318022-A-*	chr16	21318022	A	*	60	PASS	0	none	0.005653	0	0	0.005653
chr16-021318022-A-G	chr16	21318022	A	G	60	PASS	0	none	9e-6	0	0	9e-6
chr16-021347231-G-A	chr16	21347231	G	A	21517	PASS	0.0024496	nfe	0.00127799999999999	1	134	0.0024496
chr16-021347231-G-T	chr16	21347231	G	T	21517	PASS	4.61e-6	nfe	0	0	134	4.61e-6
chr16-021351964-G-A	chr16	21351964	G	A	41195	PASS	0.0065566	mid	0.002015	1	132	0.0065566
chr16-021352077-G-A	chr16	21352077	G	A	37077	PASS	0.0030262	nfe	0.00118099999999999	1	134	0.0030262
chr16-021352203-A-*	chr16	21352203	A	*	233741	ExcessHet	0	none	1.0799999999999996e-4	0	22	1.0799999999999996e-4
chr16-021352203-A-C	chr16	21352203	A	C	233741	ExcessHet	0	none	5.2999999999999994e-5	0	22	5.2999999999999994e-5
chr16-021352203-A-G	chr16	21352203	A	G	233741	ExcessHet	0.078946	sas	0.073629	0	22	0.078946
chr16-021352203-A-T	chr16	21352203	A	T	233741	ExcessHet	0.011766	eas	0.004097	0	22	0.011766
chr16-021352209-TGGGACGGTCAGGTGAGTGCCCTGGTCCCCATGTACATGTGGGCATTGTGCTGCCGAGGGGTGGGGCTCTCATGGGAAGGGGG-*	chr16	21352209	TGGGACGGTCAGGTGAGTGCCCTGGTCCCCATGTACATGTGGGCATTGTGCTGCCGAGGGGTGGGGCTCTCATGGGAAGGGGG	*	3842	VQSRTrancheINDEL99.50to99.90	0	none	1.27e-4	0	10	1.27e-4
chr16-021352209-TGGGACGGTCAGGTGAGTGCCCTGGTCCCCATGTACATGTGGGCATTGTGCTGCCGAGGGGTGGGGCTCTCATGGGAAGGGGG-CGGGACGGTCAGGTGAGTGCCCTGGTCCCCATGTACATGTGGGCATTGTGCTGCCGAGGGGTGGGGCTCTCATGGGAAGGGGG	chr16	21352209	TGGGACGGTCAGGTGAGTGCCCTGGTCCCCATGTACATGTGGGCATTGTGCTGCCGAGGGGTGGGGCTCTCATGGGAAGGGGG	CGGGACGGTCAGGTGAGTGCCCTGGTCCCCATGTACATGTGGGCATTGTGCTGCCGAGGGGTGGGGCTCTCATGGGAAGGGGG	3842	VQSRTrancheINDEL99.50to99.90	0	none	0	0	10	1e-6
chr16-021352209-TGGGACGGTCAGGTGAGTGCCCTGGTCCCCATGTACATGTGGGCATTGTGCTGCCGAGGGGTGGGGCTCTCATGGGAAGGGGG-GGGGACGGTCAGGTGAGTGCCCTGGTCCCCATGTACATGTGGGCATTGTGCTGCCGAGGGGTGGGGCTCTCATGGGAAGGGGG	chr16	21352209	TGGGACGGTCAGGTGAGTGCCCTGGTCCCCATGTACATGTGGGCATTGTGCTGCCGAGGGGTGGGGCTCTCATGGGAAGGGGG	GGGGACGGTCAGGTGAGTGCCCTGGTCCCCATGTACATGTGGGCATTGTGCTGCCGAGGGGTGGGGCTCTCATGGGAAGGGGG	3842	VQSRTrancheINDEL99.50to99.90	0	none	0.003437	0	10	0.003437
chr16-021352209-TGGGACGGTCAGGTGAGTGCCCTGGTCCCCATGTACATGTGGGCATTGTGCTGCCGAGGGGTGGGGCTCTCATGGGAAGGGGG-T	chr16	21352209	TGGGACGGTCAGGTGAGTGCCCTGGTCCCCATGTACATGTGGGCATTGTGCTGCCGAGGGGTGGGGCTCTCATGGGAAGGGGG	T	3842	VQSRTrancheINDEL99.50to99.90	0	none	0	0	10	1e-6
chr16-021352211-G-*	chr16	21352211	G	*	30580	VQSRTrancheSNP99.70to99.80	0	none	1.47e-4	0	130	1.47e-4
chr16-021352211-G-A	chr16	21352211	G	A	30580	VQSRTrancheSNP99.70to99.80	0.011846	afr	0.002065	0	130	0.011846
chr16-021352211-G-T	chr16	21352211	G	T	30580	VQSRTrancheSNP99.70to99.80	0	none	0	0	130	1e-6
chr16-021352266-G-*	chr16	21352266	G	*	139788	VQSRTrancheSNP99.80to99.90	0	none	3.6999999999999985e-5	0	132	3.6999999999999985e-5
chr16-021352266-G-A	chr16	21352266	G	A	139788	VQSRTrancheSNP99.80to99.90	0.1278	afr	0.01170499999999999	0	132	0.1278
chr16-021376616-G-A	chr16	21376616	G	A	384679	PASS	0.043877	sas	0.01682800000000001	4	134	0.043877
chr16-021376627-G-A	chr16	21376627	G	A	38067	VQSRTrancheSNP99.90to99.95	0.002975	nfe	0.00139899999999999	1	134	0.002975
chr16-021376741-T-C	chr16	21376741	T	C	94732	VQSRTrancheSNP99.90to99.95	0.0038275	nfe	0.004212	1	134	0.004212
chr16-021376789-T-C	chr16	21376789	T	C	24840152	VQSRTrancheSNP99.95to100.00	0.67387	nfe	0.5831860000000004	91	134	0.67387
chr16-021380291-G-A	chr16	21380291	G	A	96180	PASS	0.024423	sas	0.006595	1	92	0.024423
chr16-021385538-CTTTTTTTT-*	chr16	21385538	CTTTTTTTT	*	1760131	ExcessHet	0	none	0	0	122	1e-6
chr16-021385538-CTTTTTTTT-C	chr16	21385538	CTTTTTTTT	C	1760131	ExcessHet	8.4e-6	nfe	9e-6	0	122	9e-6
chr16-021385538-CTTTTTTTT-CTTTT	chr16	21385538	CTTTTTTTT	CTTTT	1760131	ExcessHet	0	none	8.9e-5	0	122	8.9e-5
chr16-021385538-CTTTTTTTT-CTTTTT	chr16	21385538	CTTTTTTTT	CTTTTT	1760131	ExcessHet	0	none	0.00103599999999999	0	122	0.00103599999999999
chr16-021385538-CTTTTTTTT-CTTTTTT	chr16	21385538	CTTTTTTTT	CTTTTTT	1760131	ExcessHet	0	none	0.03619200000000001	7	122	0.03619200000000001
chr16-021385538-CTTTTTTTT-CTTTTTTT	chr16	21385538	CTTTTTTTT	CTTTTTTT	1760131	ExcessHet	0	none	0.3884649999999999	52	122	0.3884649999999999
chr16-021385538-CTTTTTTTT-CTTTTTTTTT	chr16	21385538	CTTTTTTTT	CTTTTTTTTT	1760131	ExcessHet	0	none	1.6699999999999994e-4	0	122	1.6699999999999994e-4
chr16-021385538-CTTTTTTTT-CTTTTTTTTTT	chr16	21385538	CTTTTTTTT	CTTTTTTTTTT	1760131	ExcessHet	0	none	1.6699999999999994e-4	0	122	1.6699999999999994e-4
chr16-021385538-CTTTTTTTT-CTTTTTTTTTTTTTTTTT	chr16	21385538	CTTTTTTTT	CTTTTTTTTTTTTTTTTT	1760131	ExcessHet	0	none	0	0	122	1e-6
chr16-021385538-CTTTTTTTT-TTTTTTTTT	chr16	21385538	CTTTTTTTT	TTTTTTTTT	1760131	ExcessHet	0	none	5.2999999999999994e-5	0	122	5.2999999999999994e-5
chr16-021385539-T-*	chr16	21385539	T	*	90	VQSRTrancheSNP99.90to99.95	0	none	0.42762699999999976	59	122	0.42762699999999976
chr16-021385539-T-C	chr16	21385539	T	C	90	VQSRTrancheSNP99.90to99.95	4.016e-5	nfe	9e-6	0	122	4.016e-5
chr16-021385629-A-G	chr16	21385629	A	G	76546	PASS	0.002444	mid	0.00120499999999999	1	134	0.002444
chr16-021385641-C-T	chr16	21385641	C	T	3015757	PASS	0.19186	amr	0.05733800000000001	10	134	0.19186
chr16-021385952-CTGTGTGTGTG-C	chr16	21385952	CTGTGTGTGTG	C	7038434.97	ExcessHet	6.253e-5	amr	0	0	114	6.253e-5
chr16-021385952-CTGTGTGTGTG-CTCTGTGTGTGTGTGTG	chr16	21385952	CTGTGTGTGTG	CTCTGTGTGTGTGTGTG	7038434.97	ExcessHet	0	none	9e-6	0	114	9e-6
chr16-021385952-CTGTGTGTGTG-CTG	chr16	21385952	CTGTGTGTGTG	CTG	7038434.97	ExcessHet	0	none	7.099999999999998e-5	0	114	7.099999999999998e-5
chr16-021385952-CTGTGTGTGTG-CTGTG	chr16	21385952	CTGTGTGTGTG	CTGTG	7038434.97	ExcessHet	0	none	3.160000000000005e-4	0	114	3.160000000000005e-4
chr16-021385952-CTGTGTGTGTG-CTGTGTG	chr16	21385952	CTGTGTGTGTG	CTGTGTG	7038434.97	ExcessHet	0	none	0.006909	1	114	0.006909
chr16-021385952-CTGTGTGTGTG-CTGTGTGTG	chr16	21385952	CTGTGTGTGTG	CTGTGTGTG	7038434.97	ExcessHet	0	none	0.12606	14	114	0.12606
chr16-021385952-CTGTGTGTGTG-CTGTGTGTGTGTG	chr16	21385952	CTGTGTGTGTG	CTGTGTGTGTGTG	7038434.97	ExcessHet	0	none	0.35377899999999973	46	114	0.35377899999999973
chr16-021385952-CTGTGTGTGTG-CTGTGTGTGTGTGTG	chr16	21385952	CTGTGTGTGTG	CTGTGTGTGTGTGTG	7038434.97	ExcessHet	0	none	0.00815299999999999	0	114	0.00815299999999999
chr16-021385952-CTGTGTGTGTG-CTGTGTGTGTGTGTGTG	chr16	21385952	CTGTGTGTGTG	CTGTGTGTGTGTGTGTG	7038434.97	ExcessHet	0	none	4.950000000000003e-4	0	114	4.950000000000003e-4
chr16-021385952-CTGTGTGTGTG-CTGTGTGTGTGTGTGTGTGTG	chr16	21385952	CTGTGTGTGTG	CTGTGTGTGTGTGTGTGTGTG	7038434.97	ExcessHet	0	none	0	0	114	1e-6
chr16-021385953-T-*	chr16	21385953	T	*	1915	VQSRTrancheSNP99.95to100.00	0	none	0.133322	17	78	0.133322
chr16-021385953-T-C	chr16	21385953	T	C	1915	VQSRTrancheSNP99.95to100.00	0	none	9e-6	0	78	9e-6
chr16-021385954-G-*	chr16	21385954	G	*	268	VQSRTrancheSNP99.90to99.95	0	none	0.133329	16	78	0.133329
chr16-021385954-G-C	chr16	21385954	G	C	268	VQSRTrancheSNP99.90to99.95	9.9683e-4	amr	0	1	78	9.9683e-4
chr16-021386159-G-A	chr16	21386159	G	A	134124	VQSRTrancheSNP99.80to99.90	0.046337	sas	0.01249799999999999	0	0	0.046337
chr16-021400954-TAAA-T	chr16	21400954	TAAA	T	3450731.97	ExcessHet	0	none	9e-6	0	34	9e-6
chr16-021400954-TAAA-TA	chr16	21400954	TAAA	TA	3450731.97	ExcessHet	0	none	3.3700000000000044e-4	0	34	3.3700000000000044e-4
chr16-021400954-TAAA-TAA	chr16	21400954	TAAA	TAA	3450731.97	ExcessHet	0	none	0.02416100000000001	0	34	0.02416100000000001
chr16-021400954-TAAA-TAAAA	chr16	21400954	TAAA	TAAAA	3450731.97	ExcessHet	0	none	0.42779199999999984	18	34	0.42779199999999984
chr16-021400954-TAAA-TAAAAA	chr16	21400954	TAAA	TAAAAA	3450731.97	ExcessHet	0	none	0.024451	0	34	0.024451
chr16-021400954-TAAA-TAAAAAA	chr16	21400954	TAAA	TAAAAAA	3450731.97	ExcessHet	0	none	3.810000000000003e-4	0	34	3.810000000000003e-4
chr16-021400996-TGG-AGG	chr16	21400996	TGG	AGG	58221	VQSRTrancheINDEL99.50to99.90	0	none	0.006745	0	68	0.006745
chr16-021400996-TGG-T	chr16	21400996	TGG	T	58221	VQSRTrancheINDEL99.50to99.90	0	none	0	0	68	1e-6
chr16-021400996-TGG-TG	chr16	21400996	TGG	TG	58221	VQSRTrancheINDEL99.50to99.90	0	none	0	0	68	1e-6
chr16-021400996-TGG-TGGG	chr16	21400996	TGG	TGGG	58221	VQSRTrancheINDEL99.50to99.90	0	none	0	0	68	1e-6
chr16-021401109-A-T	chr16	21401109	A	T	94789	VQSRTrancheSNP99.80to99.90	0.0032199	nfe	0.003752	1	124	0.003752
chr16-021401174-T-*	chr16	21401174	T	*	1894195	VQSRTrancheSNP99.70to99.80	0	none	2.2000000000000003e-5	0	80	2.2000000000000003e-5
chr16-021401174-T-C	chr16	21401174	T	C	1894195	VQSRTrancheSNP99.70to99.80	0.32581	eas	0.11738	5	80	0.32581
chr16-021401329-A-C	chr16	21401329	A	C	625591	VQSRTrancheSNP99.90to99.95	0.13181	nfe	0.11352800000000002	2	32	0.13181
chr16-021401346-TTTTA-*	chr16	21401346	TTTTA	*	1352156	VQSRTrancheINDEL99.50to99.90	0	none	6.999999999999998e-5	0	34	6.999999999999998e-5
chr16-021401346-TTTTA-CTTTA	chr16	21401346	TTTTA	CTTTA	1352156	VQSRTrancheINDEL99.50to99.90	0	none	0	0	34	1e-6
chr16-021401346-TTTTA-T	chr16	21401346	TTTTA	T	1352156	VQSRTrancheINDEL99.50to99.90	0.28493	eas	0.106754	2	34	0.28493
chr16-021402503-G-A	chr16	21402503	G	A	52481	VQSRTrancheSNP99.90to99.95	0.07339	nfe	0.01619200000000001	0	6	0.07339
chr16-021402558-C-T	chr16	21402558	C	T	136683	VQSRTrancheSNP99.90to99.95	0.057656	nfe	0.04115900000000001	1	16	0.057656
chr16-021402674-G-*	chr16	21402674	G	*	43309	VQSRTrancheSNP99.90to99.95	0	none	2.2000000000000003e-5	0	4	2.2000000000000003e-5
chr16-021402674-G-A	chr16	21402674	G	A	43309	VQSRTrancheSNP99.90to99.95	0.0035529	eas	1.0699999999999996e-4	0	4	0.0035529
chr16-021402674-G-C	chr16	21402674	G	C	43309	VQSRTrancheSNP99.90to99.95	0.075234	nfe	0.020608	1	4	0.075234
chr16-021402883-G-A	chr16	21402883	G	A	135856	VQSRTrancheSNP99.95to100.00	0.017718	nfe	0.00923599999999998	1	76	0.017718
chr16-021403345-C-T	chr16	21403345	C	T	37	PASS	0	none	9e-6	0	0	9e-6
chr16-021403839-C-*	chr16	21403839	C	*	7953	VQSRTrancheSNP99.90to99.95	0	none	2.93e-4	0	10	2.93e-4
chr16-021403839-C-A	chr16	21403839	C	A	7953	VQSRTrancheSNP99.90to99.95	0.0023305	afr	0.003134	0	10	0.003134
chr16-021403839-C-G	chr16	21403839	C	G	7953	VQSRTrancheSNP99.90to99.95	6.415e-5	amr	2.2000000000000003e-5	0	10	6.415e-5
chr16-021403839-C-T	chr16	21403839	C	T	7953	VQSRTrancheSNP99.90to99.95	0	none	0	0	10	1e-6
chr16-021403840-C-*	chr16	21403840	C	*	10757	PASS	0	none	2.08e-4	0	12	2.08e-4
chr16-021403840-C-A	chr16	21403840	C	A	10757	PASS	0.0058481	afr	0.004223	1	12	0.0058481
chr16-021403840-C-G	chr16	21403840	C	G	10757	PASS	0	none	3.6999999999999985e-5	0	12	3.6999999999999985e-5
chr16-021403840-C-T	chr16	21403840	C	T	10757	PASS	0	none	0	0	12	1e-6
chr16-021403841-CCCGCAGACGCTCAGCAGGTGTCTTGATATTATCATCTGCTGAGGGTGGAGCTGAGGGTGGAAGGGGAGTGAGCTGACGCTCGGAAGGTGTCTTGAGATTATCATCGGCTGATGGTGGAAGCGGAAT-*	chr16	21403841	CCCGCAGACGCTCAGCAGGTGTCTTGATATTATCATCTGCTGAGGGTGGAGCTGAGGGTGGAAGGGGAGTGAGCTGACGCTCGGAAGGTGTCTTGAGATTATCATCGGCTGATGGTGGAAGCGGAAT	*	13971	VQSRTrancheINDEL99.50to99.90	0	none	1.87e-4	0	12	1.87e-4
chr16-021403841-CCCGCAGACGCTCAGCAGGTGTCTTGATATTATCATCTGCTGAGGGTGGAGCTGAGGGTGGAAGGGGAGTGAGCTGACGCTCGGAAGGTGTCTTGAGATTATCATCGGCTGATGGTGGAAGCGGAAT-ACCGCAGACGCTCAGCAGGTGTCTTGATATTATCATCTGCTGAGGGTGGAGCTGAGGGTGGAAGGGGAGTGAGCTGACGCTCGGAAGGTGTCTTGAGATTATCATCGGCTGATGGTGGAAGCGGAAT	chr16	21403841	CCCGCAGACGCTCAGCAGGTGTCTTGATATTATCATCTGCTGAGGGTGGAGCTGAGGGTGGAAGGGGAGTGAGCTGACGCTCGGAAGGTGTCTTGAGATTATCATCGGCTGATGGTGGAAGCGGAAT	ACCGCAGACGCTCAGCAGGTGTCTTGATATTATCATCTGCTGAGGGTGGAGCTGAGGGTGGAAGGGGAGTGAGCTGACGCTCGGAAGGTGTCTTGAGATTATCATCGGCTGATGGTGGAAGCGGAAT	13971	VQSRTrancheINDEL99.50to99.90	0	none	4.480000000000004e-4	0	12	4.480000000000004e-4
chr16-021403841-CCCGCAGACGCTCAGCAGGTGTCTTGATATTATCATCTGCTGAGGGTGGAGCTGAGGGTGGAAGGGGAGTGAGCTGACGCTCGGAAGGTGTCTTGAGATTATCATCGGCTGATGGTGGAAGCGGAAT-C	chr16	21403841	CCCGCAGACGCTCAGCAGGTGTCTTGATATTATCATCTGCTGAGGGTGGAGCTGAGGGTGGAAGGGGAGTGAGCTGACGCTCGGAAGGTGTCTTGAGATTATCATCGGCTGATGGTGGAAGCGGAAT	C	13971	VQSRTrancheINDEL99.50to99.90	0.0011202	amr	2.2899999999999996e-4	0	12	0.0011202
chr16-021403841-CCCGCAGACGCTCAGCAGGTGTCTTGATATTATCATCTGCTGAGGGTGGAGCTGAGGGTGGAAGGGGAGTGAGCTGACGCTCGGAAGGTGTCTTGAGATTATCATCGGCTGATGGTGGAAGCGGAAT-GCCGCAGACGCTCAGCAGGTGTCTTGATATTATCATCTGCTGAGGGTGGAGCTGAGGGTGGAAGGGGAGTGAGCTGACGCTCGGAAGGTGTCTTGAGATTATCATCGGCTGATGGTGGAAGCGGAAT	chr16	21403841	CCCGCAGACGCTCAGCAGGTGTCTTGATATTATCATCTGCTGAGGGTGGAGCTGAGGGTGGAAGGGGAGTGAGCTGACGCTCGGAAGGTGTCTTGAGATTATCATCGGCTGATGGTGGAAGCGGAAT	GCCGCAGACGCTCAGCAGGTGTCTTGATATTATCATCTGCTGAGGGTGGAGCTGAGGGTGGAAGGGGAGTGAGCTGACGCTCGGAAGGTGTCTTGAGATTATCATCGGCTGATGGTGGAAGCGGAAT	13971	VQSRTrancheINDEL99.50to99.90	0	none	9e-6	0	12	9e-6
chr16-021403841-CCCGCAGACGCTCAGCAGGTGTCTTGATATTATCATCTGCTGAGGGTGGAGCTGAGGGTGGAAGGGGAGTGAGCTGACGCTCGGAAGGTGTCTTGAGATTATCATCGGCTGATGGTGGAAGCGGAAT-TCCGCAGACGCTCAGCAGGTGTCTTGATATTATCATCTGCTGAGGGTGGAGCTGAGGGTGGAAGGGGAGTGAGCTGACGCTCGGAAGGTGTCTTGAGATTATCATCGGCTGATGGTGGAAGCGGAAT	chr16	21403841	CCCGCAGACGCTCAGCAGGTGTCTTGATATTATCATCTGCTGAGGGTGGAGCTGAGGGTGGAAGGGGAGTGAGCTGACGCTCGGAAGGTGTCTTGAGATTATCATCGGCTGATGGTGGAAGCGGAAT	TCCGCAGACGCTCAGCAGGTGTCTTGATATTATCATCTGCTGAGGGTGGAGCTGAGGGTGGAAGGGGAGTGAGCTGACGCTCGGAAGGTGTCTTGAGATTATCATCGGCTGATGGTGGAAGCGGAAT	13971	VQSRTrancheINDEL99.50to99.90	0	none	0.00435	1	12	0.00435
chr16-021403844-G-*	chr16	21403844	G	*	2571	VQSRTrancheSNP99.90to99.95	0	none	4.940000000000003e-4	0	10	4.940000000000003e-4
chr16-021403844-G-A	chr16	21403844	G	A	2571	VQSRTrancheSNP99.90to99.95	0.0012389	eas	0.00171299999999999	0	10	0.00171299999999999
chr16-021403844-G-C	chr16	21403844	G	C	2571	VQSRTrancheSNP99.90to99.95	0	none	3.6999999999999985e-5	0	10	3.6999999999999985e-5
chr16-021403844-G-T	chr16	21403844	G	T	2571	VQSRTrancheSNP99.90to99.95	0	none	9e-6	0	10	9e-6
chr16-021403861-G-*	chr16	21403861	G	*	47302	VQSRTrancheSNP99.80to99.90	0	none	3.810000000000003e-4	0	10	3.810000000000003e-4
chr16-021403861-G-A	chr16	21403861	G	A	47302	VQSRTrancheSNP99.80to99.90	0.057534	afr	0.02551800000000001	0	10	0.057534
chr16-021403861-G-C	chr16	21403861	G	C	47302	VQSRTrancheSNP99.80to99.90	4.39e-6	nfe	6.999999999999998e-5	0	10	6.999999999999998e-5
chr16-021403861-G-T	chr16	21403861	G	T	47302	VQSRTrancheSNP99.80to99.90	0	none	9e-6	0	10	9e-6
chr16-021404011-G-*	chr16	21404011	G	*	100141	VQSRTrancheSNP99.80to99.90	0	none	0.002307	0	8	0.002307
chr16-021404011-G-A	chr16	21404011	G	A	100141	VQSRTrancheSNP99.80to99.90	0.18055	afr	0.03425100000000001	0	8	0.18055
chr16-021404700-G-A	chr16	21404700	G	A	11434	VQSRTrancheSNP99.80to99.90	0.0016104	nfe	0.00186699999999999	1	132	0.00186699999999999
chr16-021404765-GCTCGGAAGGTGTCTTGAGATTATCATCCGCTGAGGGTGGAAGGGGATGGAGCAGACA-*	chr16	21404765	GCTCGGAAGGTGTCTTGAGATTATCATCCGCTGAGGGTGGAAGGGGATGGAGCAGACA	*	105218	VQSRTrancheINDEL99.50to99.90	0	none	3.6999999999999985e-5	0	122	3.6999999999999985e-5
chr16-021404765-GCTCGGAAGGTGTCTTGAGATTATCATCCGCTGAGGGTGGAAGGGGATGGAGCAGACA-ACTCGGAAGGTGTCTTGAGATTATCATCCGCTGAGGGTGGAAGGGGATGGAGCAGACA	chr16	21404765	GCTCGGAAGGTGTCTTGAGATTATCATCCGCTGAGGGTGGAAGGGGATGGAGCAGACA	ACTCGGAAGGTGTCTTGAGATTATCATCCGCTGAGGGTGGAAGGGGATGGAGCAGACA	105218	VQSRTrancheINDEL99.50to99.90	0	none	0.00875299999999999	3	122	0.00875299999999999
chr16-021404765-GCTCGGAAGGTGTCTTGAGATTATCATCCGCTGAGGGTGGAAGGGGATGGAGCAGACA-G	chr16	21404765	GCTCGGAAGGTGTCTTGAGATTATCATCCGCTGAGGGTGGAAGGGGATGGAGCAGACA	G	105218	VQSRTrancheINDEL99.50to99.90	7.918e-5	afr	7.099999999999998e-5	0	122	7.918e-5
chr16-021404773-GGTGTCTTGAGATTATCATCCGCTGAGGGTGGAAGGGGATGGAGCAGACACTCGGCAC-*	chr16	21404773	GGTGTCTTGAGATTATCATCCGCTGAGGGTGGAAGGGGATGGAGCAGACACTCGGCAC	*	6087333	ExcessHet	0	none	2.09e-4	0	130	2.09e-4
chr16-021404773-GGTGTCTTGAGATTATCATCCGCTGAGGGTGGAAGGGGATGGAGCAGACACTCGGCAC-AGTGTCTTGAGATTATCATCCGCTGAGGGTGGAAGGGGATGGAGCAGACACTCGGCAC	chr16	21404773	GGTGTCTTGAGATTATCATCCGCTGAGGGTGGAAGGGGATGGAGCAGACACTCGGCAC	AGTGTCTTGAGATTATCATCCGCTGAGGGTGGAAGGGGATGGAGCAGACACTCGGCAC	6087333	ExcessHet	0	none	0.2769619999999995	49	130	0.2769619999999995
chr16-021404773-GGTGTCTTGAGATTATCATCCGCTGAGGGTGGAAGGGGATGGAGCAGACACTCGGCAC-CGTGTCTTGAGATTATCATCCGCTGAGGGTGGAAGGGGATGGAGCAGACACTCGGCAC	chr16	21404773	GGTGTCTTGAGATTATCATCCGCTGAGGGTGGAAGGGGATGGAGCAGACACTCGGCAC	CGTGTCTTGAGATTATCATCCGCTGAGGGTGGAAGGGGATGGAGCAGACACTCGGCAC	6087333	ExcessHet	0	none	7.270000000000004e-4	1	130	7.270000000000004e-4
chr16-021404773-GGTGTCTTGAGATTATCATCCGCTGAGGGTGGAAGGGGATGGAGCAGACACTCGGCAC-G	chr16	21404773	GGTGTCTTGAGATTATCATCCGCTGAGGGTGGAAGGGGATGGAGCAGACACTCGGCAC	G	6087333	ExcessHet	2.5646e-4	afr	5.2999999999999994e-5	0	130	2.5646e-4
chr16-021404793-C-*	chr16	21404793	C	*	2570855	ExcessHet	0	none	2.9400000000000004e-4	0	126	2.9400000000000004e-4
chr16-021404793-C-T	chr16	21404793	C	T	2570855	ExcessHet	0.082963	sas	0.080116	14	126	0.082963
chr16-021404794-G-*	chr16	21404794	G	*	527517	VQSRTrancheSNP99.70to99.80	0	none	2.5100000000000014e-4	0	128	2.5100000000000014e-4
chr16-021404794-G-A	chr16	21404794	G	A	527517	VQSRTrancheSNP99.70to99.80	0.047463	eas	0.0273	6	128	0.047463
chr16-021404907-GGGAGGTGTCTTGAGATTATCATCCGCTGAGGGTGGAAGGGGAGTGAGCAGACACTCA-*	chr16	21404907	GGGAGGTGTCTTGAGATTATCATCCGCTGAGGGTGGAAGGGGAGTGAGCAGACACTCA	*	8824	VQSRTrancheINDEL99.90to99.95	0	none	4.950000000000003e-4	0	134	4.950000000000003e-4
chr16-021404907-GGGAGGTGTCTTGAGATTATCATCCGCTGAGGGTGGAAGGGGAGTGAGCAGACACTCA-AGGAGGTGTCTTGAGATTATCATCCGCTGAGGGTGGAAGGGGAGTGAGCAGACACTCA	chr16	21404907	GGGAGGTGTCTTGAGATTATCATCCGCTGAGGGTGGAAGGGGAGTGAGCAGACACTCA	AGGAGGTGTCTTGAGATTATCATCCGCTGAGGGTGGAAGGGGAGTGAGCAGACACTCA	8824	VQSRTrancheINDEL99.90to99.95	0	none	3.6999999999999985e-5	0	134	3.6999999999999985e-5
chr16-021404907-GGGAGGTGTCTTGAGATTATCATCCGCTGAGGGTGGAAGGGGAGTGAGCAGACACTCA-G	chr16	21404907	GGGAGGTGTCTTGAGATTATCATCCGCTGAGGGTGGAAGGGGAGTGAGCAGACACTCA	G	8824	VQSRTrancheINDEL99.90to99.95	2.919e-5	nfe	2.2999999999999995e-4	1	134	2.2999999999999995e-4
chr16-021404909-G-*	chr16	21404909	G	*	2288	VQSRTrancheSNP99.80to99.90	0	none	8.210000000000002e-4	1	134	8.210000000000002e-4
chr16-021404909-G-A	chr16	21404909	G	A	2288	VQSRTrancheSNP99.80to99.90	2.658e-5	nfe	0	0	134	2.658e-5
chr16-021404911-G-*	chr16	21404911	G	*	998	VQSRTrancheSNP99.95to100.00	0	none	8.210000000000002e-4	1	134	8.210000000000002e-4
chr16-021404911-G-C	chr16	21404911	G	C	998	VQSRTrancheSNP99.95to100.00	8.5e-7	nfe	0	0	134	1e-6
chr16-021404915-T-*	chr16	21404915	T	*	2030	VQSRTrancheSNP99.80to99.90	0	none	8.210000000000002e-4	1	134	8.210000000000002e-4
chr16-021404915-T-C	chr16	21404915	T	C	2030	VQSRTrancheSNP99.80to99.90	8.501e-5	nfe	9e-6	0	134	8.501e-5
chr16-021404916-CTTGAGA-*	chr16	21404916	CTTGAGA	*	3136.97	VQSRTrancheINDEL99.50to99.90	0	none	8.210000000000002e-4	1	134	8.210000000000002e-4
chr16-021404916-CTTGAGA-C	chr16	21404916	CTTGAGA	C	3136.97	VQSRTrancheINDEL99.50to99.90	3e-7	nfe	0	0	134	1e-6
chr16-021404919-G-*	chr16	21404919	G	*	304	VQSRTrancheSNP99.95to100.00	0	none	8.450000000000003e-4	1	134	8.450000000000003e-4
chr16-021404919-G-A	chr16	21404919	G	A	304	VQSRTrancheSNP99.95to100.00	0	none	0	0	134	1e-6
chr16-021404924-TATC-*	chr16	21404924	TATC	*	3003.97	VQSRTrancheINDEL99.50to99.90	0	none	8.210000000000002e-4	1	134	8.210000000000002e-4
chr16-021404924-TATC-T	chr16	21404924	TATC	T	3003.97	VQSRTrancheINDEL99.50to99.90	1.108e-5	nfe	9e-6	0	134	1.108e-5
chr16-021404929-TCCG-*	chr16	21404929	TCCG	*	347.97	VQSRTrancheINDEL99.50to99.90	0	none	8.210000000000002e-4	1	134	8.210000000000002e-4
chr16-021404929-TCCG-T	chr16	21404929	TCCG	T	347.97	VQSRTrancheINDEL99.50to99.90	0	none	0	1	134	1e-6
chr16-021404930-C-*	chr16	21404930	C	*	64594.97	VQSRTrancheINDEL99.90to99.95	0	none	7.980000000000003e-4	2	134	7.980000000000003e-4
chr16-021404930-C-CTG	chr16	21404930	C	CTG	64594.97	VQSRTrancheINDEL99.90to99.95	0.010237	sas	9.87999999999999e-4	0	134	0.010237
chr16-021404931-C-*	chr16	21404931	C	*	9505360	ExcessHet	0	none	2.9400000000000004e-4	1	130	2.9400000000000004e-4
chr16-021404931-C-CTGAGGGTGGA	chr16	21404931	C	CTGAGGGTGGA	9505360	ExcessHet	0.010245	sas	9.400000000000004e-4	0	130	0.010245
chr16-021404931-C-T	chr16	21404931	C	T	9505360	ExcessHet	0.1712	nfe	0.16564700000000002	23	130	0.1712
chr16-021404932-G-*	chr16	21404932	G	*	6536	VQSRTrancheSNP99.80to99.90	0	none	2.2999999999999995e-4	1	132	2.2999999999999995e-4
chr16-021404932-G-A	chr16	21404932	G	A	6536	VQSRTrancheSNP99.80to99.90	8.52e-5	eas	3.6999999999999985e-5	0	132	8.52e-5
chr16-021404934-TGAGGGTGGAAGGGGAGTGAGCAGACACTCAGGAGGTGTCTTGAGATTATCATCC-*	chr16	21404934	TGAGGGTGGAAGGGGAGTGAGCAGACACTCAGGAGGTGTCTTGAGATTATCATCC	*	343.97	VQSRTrancheINDEL99.50to99.90	0	none	2.2999999999999995e-4	0	132	2.2999999999999995e-4
chr16-021404934-TGAGGGTGGAAGGGGAGTGAGCAGACACTCAGGAGGTGTCTTGAGATTATCATCC-T	chr16	21404934	TGAGGGTGGAAGGGGAGTGAGCAGACACTCAGGAGGTGTCTTGAGATTATCATCC	T	343.97	VQSRTrancheINDEL99.50to99.90	0	none	0	1	132	1e-6
chr16-021404935-G-*	chr16	21404935	G	*	6785	VQSRTrancheSNP99.90to99.95	0	none	2.2999999999999995e-4	1	132	2.2999999999999995e-4
chr16-021404935-G-A	chr16	21404935	G	A	6785	VQSRTrancheSNP99.90to99.95	3.87e-6	nfe	9e-6	0	132	9e-6
chr16-021404937-G-*	chr16	21404937	G	*	5358	VQSRTrancheSNP99.80to99.90	0	none	2.2999999999999995e-4	1	132	2.2999999999999995e-4
chr16-021404937-G-A	chr16	21404937	G	A	5358	VQSRTrancheSNP99.80to99.90	1.6195e-4	nfe	2.2000000000000003e-5	0	132	1.6195e-4
chr16-021404944-A-*	chr16	21404944	A	*	3241	VQSRTrancheSNP99.90to99.95	0	none	2.2999999999999995e-4	1	132	2.2999999999999995e-4
chr16-021404944-A-C	chr16	21404944	A	C	3241	VQSRTrancheSNP99.90to99.95	1.0822e-4	amr	5.2999999999999994e-5	0	132	1.0822e-4
chr16-021404947-G-*	chr16	21404947	G	*	1886	PASS	0	none	2.2999999999999995e-4	1	132	2.2999999999999995e-4
chr16-021404947-G-A	chr16	21404947	G	A	1886	PASS	1.5806e-4	sas	3.6999999999999985e-5	0	132	1.5806e-4
chr16-021404949-A-*	chr16	21404949	A	*	979	VQSRTrancheSNP99.95to100.00	0	none	2.2999999999999995e-4	1	132	2.2999999999999995e-4
chr16-021404949-A-G	chr16	21404949	A	G	979	VQSRTrancheSNP99.95to100.00	0	none	0	0	132	1e-6
chr16-021404951-T-*	chr16	21404951	T	*	1310	VQSRTrancheSNP99.95to100.00	0	none	2.2999999999999995e-4	1	132	2.2999999999999995e-4
chr16-021404951-T-G	chr16	21404951	T	G	1310	VQSRTrancheSNP99.95to100.00	2.67e-6	nfe	0	0	132	2.67e-6
chr16-021404952-G-*	chr16	21404952	G	*	1721	VQSRTrancheSNP99.80to99.90	0	none	2.2999999999999995e-4	1	132	2.2999999999999995e-4
chr16-021404952-G-A	chr16	21404952	G	A	1721	VQSRTrancheSNP99.80to99.90	0	none	9e-6	0	132	9e-6
chr16-021404952-G-C	chr16	21404952	G	C	1721	VQSRTrancheSNP99.80to99.90	2.424e-5	afr	0	0	132	2.424e-5
chr16-021404955-C-*	chr16	21404955	C	*	23494	VQSRTrancheSNP99.80to99.90	0	none	2.2999999999999995e-4	1	132	2.2999999999999995e-4
chr16-021404955-C-G	chr16	21404955	C	G	23494	VQSRTrancheSNP99.80to99.90	0.01071	eas	4.2800000000000054e-4	1	132	0.01071
chr16-021404955-C-T	chr16	21404955	C	T	23494	VQSRTrancheSNP99.80to99.90	0	none	0	0	132	1e-6
chr16-021404957-GACACTCAGGAGGTGTCTTGAGATTATCATCCGCTGAGGGTGGAAGGGGAGTGAGCACACACTCGGGAGGTGTCTTGAGATTATCATCCGCTGAGGGTGGAAGGGGAGTGAGCAC-*	chr16	21404957	GACACTCAGGAGGTGTCTTGAGATTATCATCCGCTGAGGGTGGAAGGGGAGTGAGCACACACTCGGGAGGTGTCTTGAGATTATCATCCGCTGAGGGTGGAAGGGGAGTGAGCAC	*	85902	VQSRTrancheINDEL99.95to100.00	0	none	5.2999999999999994e-5	1	120	5.2999999999999994e-5
chr16-021404957-GACACTCAGGAGGTGTCTTGAGATTATCATCCGCTGAGGGTGGAAGGGGAGTGAGCACACACTCGGGAGGTGTCTTGAGATTATCATCCGCTGAGGGTGGAAGGGGAGTGAGCAC-AACACTCAGGAGGTGTCTTGAGATTATCATCCGCTGAGGGTGGAAGGGGAGTGAGCACACACTCGGGAGGTGTCTTGAGATTATCATCCGCTGAGGGTGGAAGGGGAGTGAGCAC	chr16	21404957	GACACTCAGGAGGTGTCTTGAGATTATCATCCGCTGAGGGTGGAAGGGGAGTGAGCACACACTCGGGAGGTGTCTTGAGATTATCATCCGCTGAGGGTGGAAGGGGAGTGAGCAC	AACACTCAGGAGGTGTCTTGAGATTATCATCCGCTGAGGGTGGAAGGGGAGTGAGCACACACTCGGGAGGTGTCTTGAGATTATCATCCGCTGAGGGTGGAAGGGGAGTGAGCAC	85902	VQSRTrancheINDEL99.95to100.00	0	none	3.6999999999999985e-5	0	120	3.6999999999999985e-5
chr16-021404957-GACACTCAGGAGGTGTCTTGAGATTATCATCCGCTGAGGGTGGAAGGGGAGTGAGCACACACTCGGGAGGTGTCTTGAGATTATCATCCGCTGAGGGTGGAAGGGGAGTGAGCAC-CACACTCAGGAGGTGTCTTGAGATTATCATCCGCTGAGGGTGGAAGGGGAGTGAGCACACACTCGGGAGGTGTCTTGAGATTATCATCCGCTGAGGGTGGAAGGGGAGTGAGCAC	chr16	21404957	GACACTCAGGAGGTGTCTTGAGATTATCATCCGCTGAGGGTGGAAGGGGAGTGAGCACACACTCGGGAGGTGTCTTGAGATTATCATCCGCTGAGGGTGGAAGGGGAGTGAGCAC	CACACTCAGGAGGTGTCTTGAGATTATCATCCGCTGAGGGTGGAAGGGGAGTGAGCACACACTCGGGAGGTGTCTTGAGATTATCATCCGCTGAGGGTGGAAGGGGAGTGAGCAC	85902	VQSRTrancheINDEL99.95to100.00	0	none	5.2999999999999994e-5	0	120	5.2999999999999994e-5
chr16-021404957-GACACTCAGGAGGTGTCTTGAGATTATCATCCGCTGAGGGTGGAAGGGGAGTGAGCACACACTCGGGAGGTGTCTTGAGATTATCATCCGCTGAGGGTGGAAGGGGAGTGAGCAC-G	chr16	21404957	GACACTCAGGAGGTGTCTTGAGATTATCATCCGCTGAGGGTGGAAGGGGAGTGAGCACACACTCGGGAGGTGTCTTGAGATTATCATCCGCTGAGGGTGGAAGGGGAGTGAGCAC	G	85902	VQSRTrancheINDEL99.95to100.00	3.595e-5	eas	9e-6	0	120	3.595e-5
chr16-021404957-GACACTCAGGAGGTGTCTTGAGATTATCATCCGCTGAGGGTGGAAGGGGAGTGAGCACACACTCGGGAGGTGTCTTGAGATTATCATCCGCTGAGGGTGGAAGGGGAGTGAGCAC-GACACTCGGGAGGTGTCTTGAGATTATCATCCGCTGAGGGTGGAAGGGGAGTGAGCAC	chr16	21404957	GACACTCAGGAGGTGTCTTGAGATTATCATCCGCTGAGGGTGGAAGGGGAGTGAGCACACACTCGGGAGGTGTCTTGAGATTATCATCCGCTGAGGGTGGAAGGGGAGTGAGCAC	GACACTCGGGAGGTGTCTTGAGATTATCATCCGCTGAGGGTGGAAGGGGAGTGAGCAC	85902	VQSRTrancheINDEL99.95to100.00	0	none	0.003909	2	120	0.003909
chr16-021404958-ACACT-*	chr16	21404958	ACACT	*	1443.97	VQSRTrancheINDEL99.90to99.95	0	none	0.004089	3	132	0.004089
chr16-021404958-ACACT-A	chr16	21404958	ACACT	A	1443.97	VQSRTrancheINDEL99.90to99.95	6.71e-6	nfe	0	0	132	6.71e-6
chr16-021404960-A-*	chr16	21404960	A	*	964	VQSRTrancheSNP99.90to99.95	0	none	0.004114	3	132	0.004114
chr16-021404960-A-G	chr16	21404960	A	G	964	VQSRTrancheSNP99.90to99.95	0	none	0	0	132	1e-6
chr16-021404963-C-*	chr16	21404963	C	*	5837	VQSRTrancheSNP99.90to99.95	0	none	0.004089	3	132	0.004089
chr16-021404963-C-G	chr16	21404963	C	G	5837	VQSRTrancheSNP99.90to99.95	6e-5	amr	0	0	132	6e-5
chr16-021404964-AGGAGGTGTCTTGAGATTATCATCCGCTGAGGGTGGAAGGGGAGTGAGCACACACTCGGGAGGTGTCTTGAGATTATCATCCGCTGAGGGTGGAAGGGGAGTGAGCACACACTCG-*	chr16	21404964	AGGAGGTGTCTTGAGATTATCATCCGCTGAGGGTGGAAGGGGAGTGAGCACACACTCGGGAGGTGTCTTGAGATTATCATCCGCTGAGGGTGGAAGGGGAGTGAGCACACACTCG	*	103692	VQSRTrancheINDEL99.50to99.90	0	none	0.004061	3	112	0.004061
chr16-021404964-AGGAGGTGTCTTGAGATTATCATCCGCTGAGGGTGGAAGGGGAGTGAGCACACACTCGGGAGGTGTCTTGAGATTATCATCCGCTGAGGGTGGAAGGGGAGTGAGCACACACTCG-A	chr16	21404964	AGGAGGTGTCTTGAGATTATCATCCGCTGAGGGTGGAAGGGGAGTGAGCACACACTCGGGAGGTGTCTTGAGATTATCATCCGCTGAGGGTGGAAGGGGAGTGAGCACACACTCG	A	103692	VQSRTrancheINDEL99.50to99.90	7.53e-5	nfe	1.6799999999999994e-4	0	112	1.6799999999999994e-4
chr16-021404964-AGGAGGTGTCTTGAGATTATCATCCGCTGAGGGTGGAAGGGGAGTGAGCACACACTCGGGAGGTGTCTTGAGATTATCATCCGCTGAGGGTGGAAGGGGAGTGAGCACACACTCG-GGGAGGTGTCTTGAGATTATCATCCGCTGAGGGTGGAAGGGGAGTGAGCACACACTCGGGAGGTGTCTTGAGATTATCATCCGCTGAGGGTGGAAGGGGAGTGAGCACACACTCG	chr16	21404964	AGGAGGTGTCTTGAGATTATCATCCGCTGAGGGTGGAAGGGGAGTGAGCACACACTCGGGAGGTGTCTTGAGATTATCATCCGCTGAGGGTGGAAGGGGAGTGAGCACACACTCG	GGGAGGTGTCTTGAGATTATCATCCGCTGAGGGTGGAAGGGGAGTGAGCACACACTCGGGAGGTGTCTTGAGATTATCATCCGCTGAGGGTGGAAGGGGAGTGAGCACACACTCG	103692	VQSRTrancheINDEL99.50to99.90	0	none	0.002366	0	112	0.002366
chr16-021404964-AGGAGGTGTCTTGAGATTATCATCCGCTGAGGGTGGAAGGGGAGTGAGCACACACTCGGGAGGTGTCTTGAGATTATCATCCGCTGAGGGTGGAAGGGGAGTGAGCACACACTCG-TGGAGGTGTCTTGAGATTATCATCCGCTGAGGGTGGAAGGGGAGTGAGCACACACTCGGGAGGTGTCTTGAGATTATCATCCGCTGAGGGTGGAAGGGGAGTGAGCACACACTCG	chr16	21404964	AGGAGGTGTCTTGAGATTATCATCCGCTGAGGGTGGAAGGGGAGTGAGCACACACTCGGGAGGTGTCTTGAGATTATCATCCGCTGAGGGTGGAAGGGGAGTGAGCACACACTCG	TGGAGGTGTCTTGAGATTATCATCCGCTGAGGGTGGAAGGGGAGTGAGCACACACTCGGGAGGTGTCTTGAGATTATCATCCGCTGAGGGTGGAAGGGGAGTGAGCACACACTCG	103692	VQSRTrancheINDEL99.50to99.90	0	none	7.099999999999998e-5	0	112	7.099999999999998e-5
chr16-021404965-G-*	chr16	21404965	G	*	2932	VQSRTrancheSNP99.90to99.95	0	none	0.00424	3	134	0.00424
chr16-021404965-G-T	chr16	21404965	G	T	2932	VQSRTrancheSNP99.90to99.95	9.51e-6	sas	2.2000000000000003e-5	0	134	2.2000000000000003e-5
chr16-021404969-G-*	chr16	21404969	G	*	419	VQSRTrancheSNP99.90to99.95	0	none	0.00424	3	134	0.00424
chr16-021404969-G-A	chr16	21404969	G	A	419	VQSRTrancheSNP99.90to99.95	8.7e-7	nfe	0	0	134	1e-6
chr16-021404973-C-*	chr16	21404973	C	*	242	VQSRTrancheSNP99.90to99.95	0	none	0.00424	3	134	0.00424
chr16-021404973-C-T	chr16	21404973	C	T	242	VQSRTrancheSNP99.90to99.95	0	none	0	0	134	1e-6
chr16-021404978-G-*	chr16	21404978	G	*	1405	VQSRTrancheINDEL99.50to99.90	0	none	0.00424	3	134	0.00424
chr16-021404978-G-GGCTC	chr16	21404978	G	GGCTC	1405	VQSRTrancheINDEL99.50to99.90	0	none	0	0	134	1e-6
chr16-021404978-G-T	chr16	21404978	G	T	1405	VQSRTrancheINDEL99.50to99.90	0	none	0	0	134	1e-6
chr16-021404979-A-*	chr16	21404979	A	*	204	VQSRTrancheSNP99.90to99.95	0	none	0.00424	3	132	0.00424
chr16-021404979-A-T	chr16	21404979	A	T	204	VQSRTrancheSNP99.90to99.95	0	none	0	0	132	1e-6
chr16-021404981-TATC-*	chr16	21404981	TATC	*	5909.97	VQSRTrancheINDEL99.50to99.90	0	none	0.00424	3	134	0.00424
chr16-021404981-TATC-T	chr16	21404981	TATC	T	5909.97	VQSRTrancheINDEL99.50to99.90	2.6176e-4	eas	5.2999999999999994e-5	0	134	2.6176e-4
chr16-021404988-C-*	chr16	21404988	C	*	16873	VQSRTrancheSNP99.90to99.95	0	none	0.004239	3	128	0.004239
chr16-021404988-C-T	chr16	21404988	C	T	16873	VQSRTrancheSNP99.90to99.95	2.0907e-4	nfe	2.7300000000000035e-4	0	128	2.7300000000000035e-4
chr16-021404989-G-*	chr16	21404989	G	*	5819	VQSRTrancheSNP99.90to99.95	0	none	0.004233	2	78	0.004233
chr16-021404989-G-A	chr16	21404989	G	A	5819	VQSRTrancheSNP99.90to99.95	4.4633e-4	afr	5.2999999999999994e-5	0	78	4.4633e-4
chr16-021404992-G-*	chr16	21404992	G	*	128	VQSRTrancheSNP99.90to99.95	0	none	0.004239	2	130	0.004239
chr16-021404992-G-A	chr16	21404992	G	A	128	VQSRTrancheSNP99.90to99.95	2.18e-6	nfe	0	0	130	2.18e-6
chr16-021405007-GT-*	chr16	21405007	GT	*	153.97	VQSRTrancheINDEL99.50to99.90	0	none	0.00424	2	132	0.00424
chr16-021405007-GT-G	chr16	21405007	GT	G	153.97	VQSRTrancheINDEL99.50to99.90	0	none	0	0	132	1e-6
chr16-021405009-G-*	chr16	21405009	G	*	383	VQSRTrancheSNP99.90to99.95	0	none	0.00424	2	134	0.00424
chr16-021405009-G-C	chr16	21405009	G	C	383	VQSRTrancheSNP99.90to99.95	0	none	0	0	134	1e-6
chr16-021405013-ACACACTC-*	chr16	21405013	ACACACTC	*	642.97	VQSRTrancheINDEL99.50to99.90	0	none	0.00424	2	134	0.00424
chr16-021405013-ACACACTC-A	chr16	21405013	ACACACTC	A	642.97	VQSRTrancheINDEL99.50to99.90	0	none	9e-6	0	134	9e-6
chr16-021405014-C-*	chr16	21405014	C	*	1908	VQSRTrancheSNP99.90to99.95	0	none	0.004287	2	98	0.004287
chr16-021405014-C-G	chr16	21405014	C	G	1908	VQSRTrancheSNP99.90to99.95	6.82e-5	amr	1.47e-4	0	98	1.47e-4
chr16-021405071-CACACTCGGGAGGTGTCTTGAGATTATCATCCGCTGAGGGTGGAAGGGGAGTGAGCAG-*	chr16	21405071	CACACTCGGGAGGTGTCTTGAGATTATCATCCGCTGAGGGTGGAAGGGGAGTGAGCAG	*	67059	ExcessHet	0	none	2.08e-4	0	32	2.08e-4
chr16-021405071-CACACTCGGGAGGTGTCTTGAGATTATCATCCGCTGAGGGTGGAAGGGGAGTGAGCAG-C	chr16	21405071	CACACTCGGGAGGTGTCTTGAGATTATCATCCGCTGAGGGTGGAAGGGGAGTGAGCAG	C	67059	ExcessHet	4.2459e-4	afr	8.9e-5	0	32	4.2459e-4
chr16-021405071-CACACTCGGGAGGTGTCTTGAGATTATCATCCGCTGAGGGTGGAAGGGGAGTGAGCAG-CACACTCGGGAGGTGTCTTGAGATTATCATCCGCTGAGGGTGGAAGGGGAGTGAGCAGACACTCGGGAGGTGTCTTGAGATTATCATCCGCTGAGGGTGGAAGGGGAGTGAGCAG	chr16	21405071	CACACTCGGGAGGTGTCTTGAGATTATCATCCGCTGAGGGTGGAAGGGGAGTGAGCAG	CACACTCGGGAGGTGTCTTGAGATTATCATCCGCTGAGGGTGGAAGGGGAGTGAGCAGACACTCGGGAGGTGTCTTGAGATTATCATCCGCTGAGGGTGGAAGGGGAGTGAGCAG	67059	ExcessHet	0	none	0.00115299999999999	0	32	0.00115299999999999
chr16-021405071-CACACTCGGGAGGTGTCTTGAGATTATCATCCGCTGAGGGTGGAAGGGGAGTGAGCAG-GACACTCGGGAGGTGTCTTGAGATTATCATCCGCTGAGGGTGGAAGGGGAGTGAGCAG	chr16	21405071	CACACTCGGGAGGTGTCTTGAGATTATCATCCGCTGAGGGTGGAAGGGGAGTGAGCAG	GACACTCGGGAGGTGTCTTGAGATTATCATCCGCTGAGGGTGGAAGGGGAGTGAGCAG	67059	ExcessHet	0	none	0.03207200000000002	8	32	0.03207200000000002
chr16-021405282-C-T	chr16	21405282	C	T	12278	VQSRTrancheSNP99.90to99.95	0.0015264	nfe	9.400000000000004e-4	1	134	0.0015264
chr16-021405283-G-A	chr16	21405283	G	A	6498	VQSRTrancheSNP99.90to99.95	0.0023892	sas	4.950000000000003e-4	1	134	0.0023892
chr16-021405430-G-GT	chr16	21405430	G	GT	148104.97	VQSRTrancheINDEL99.50to99.90	0.020561	amr	0.01446899999999999	1	24	0.020561
chr16-021410788-C-A	chr16	21410788	C	A	3138	VQSRTrancheSNP99.80to99.90	0.0034941	afr	0.003511	0	0	0.003511
chr16-021410789-T-A	chr16	21410789	T	A	271	VQSRTrancheSNP99.80to99.90	0	none	2.500000000000001e-4	0	2	2.500000000000001e-4
chr16-021410793-G-T	chr16	21410793	G	T	1552	PASS	3.0949e-4	nfe	0.00136999999999999	0	2	0.00136999999999999
chr16-021410901-A-C	chr16	21410901	A	C	12573	PASS	0.011233	sas	0.0051919999999999996	0	4	0.011233
chr16-021410976-T-C	chr16	21410976	T	C	58555	PASS	0.030413	nfe	0.025999	2	18	0.030413
chr16-021410976-T-G	chr16	21410976	T	G	58555	PASS	2.9305e-4	nfe	3.3700000000000044e-4	0	18	3.3700000000000044e-4
chr16-021411066-C-A	chr16	21411066	C	A	244804	ExcessHet	0.24362	sas	0.10387400000000002	4	10	0.24362
chr16-021447049-CAAAAA-AAAAAA	chr16	21447049	CAAAAA	AAAAAA	172296	VQSRTrancheINDEL99.50to99.90	0	none	1.0699999999999996e-4	0	2	1.0699999999999996e-4
chr16-021447049-CAAAAA-C	chr16	21447049	CAAAAA	C	172296	VQSRTrancheINDEL99.50to99.90	0	none	9e-6	0	2	9e-6
chr16-021447049-CAAAAA-CA	chr16	21447049	CAAAAA	CA	172296	VQSRTrancheINDEL99.50to99.90	0	none	4.480000000000004e-4	0	2	4.480000000000004e-4
chr16-021447049-CAAAAA-CAA	chr16	21447049	CAAAAA	CAA	172296	VQSRTrancheINDEL99.50to99.90	0	none	0.004962	0	2	0.004962
chr16-021447049-CAAAAA-CAAA	chr16	21447049	CAAAAA	CAAA	172296	VQSRTrancheINDEL99.50to99.90	0	none	0.05241900000000002	0	2	0.05241900000000002
chr16-021447049-CAAAAA-CAAAA	chr16	21447049	CAAAAA	CAAAA	172296	VQSRTrancheINDEL99.50to99.90	0	none	0.002107	0	2	0.002107
chr16-021447049-CAAAAA-CAAAAAA	chr16	21447049	CAAAAA	CAAAAAA	172296	VQSRTrancheINDEL99.50to99.90	0	none	4.480000000000004e-4	0	2	4.480000000000004e-4
chr16-021447049-CAAAAA-CAAAAAAA	chr16	21447049	CAAAAA	CAAAAAAA	172296	VQSRTrancheINDEL99.50to99.90	0	none	2.2899999999999996e-4	0	2	2.2899999999999996e-4
chr16-021447049-CAAAAA-CAAAAAAAA	chr16	21447049	CAAAAA	CAAAAAAAA	172296	VQSRTrancheINDEL99.50to99.90	0	none	0	0	2	1e-6
chr16-021447177-G-A	chr16	21447177	G	A	135	PASS	0	none	2.2000000000000003e-5	0	0	2.2000000000000003e-5
chr16-021452849-A-C	chr16	21452849	A	C	286	VQSRTrancheSNP99.90to99.95	1.324e-4	nfe	6.999999999999998e-5	0	28	1.324e-4
chr16-021452851-A-C	chr16	21452851	A	C	4767	PASS	0.0018139	nfe	0.00141999999999999	0	28	0.0018139
chr16-021452852-A-C	chr16	21452852	A	C	8901	VQSRTrancheSNP99.70to99.80	0.0039812	nfe	0.002582	0	26	0.0039812
chr16-021452873-C-T	chr16	21452873	C	T	2674	PASS	1.2677e-4	sas	4.0400000000000006e-4	0	32	4.0400000000000006e-4
chr16-021452929-C-T	chr16	21452929	C	T	5299	PASS	0.001695	nfe	9.380000000000004e-4	0	58	0.001695
chr16-021453065-CT-C	chr16	21453065	CT	C	134.97	VQSRTrancheINDEL99.00to99.50	3.936e-5	nfe	5.2999999999999994e-5	1	120	5.2999999999999994e-5
chr16-021457712-A-G	chr16	21457712	A	G	7410	PASS	0.0013346	nfe	9.400000000000004e-4	1	132	0.0013346
chr16-021457884-C-A	chr16	21457884	C	A	32533	PASS	0	none	9e-6	0	130	9e-6
chr16-021457884-C-T	chr16	21457884	C	T	32533	PASS	0.0069965	nfe	0.004671	1	130	0.0069965
chr16-021457912-G-A	chr16	21457912	G	A	34553	PASS	0	none	0	0	134	1e-6
chr16-021457912-G-T	chr16	21457912	G	T	34553	PASS	0.008341	nfe	0.003778	1	134	0.008341
chr16-021458498-GA-*	chr16	21458498	GA	*	17686	PASS	0	none	0	0	10	1e-6
chr16-021458498-GA-AA	chr16	21458498	GA	AA	17686	PASS	0	none	2.720000000000003e-4	0	10	2.720000000000003e-4
chr16-021458498-GA-G	chr16	21458498	GA	G	17686	PASS	0.0011637	nfe	3.590000000000004e-4	0	10	0.0011637
chr16-021458498-GA-GAA	chr16	21458498	GA	GAA	17686	PASS	0	none	0.01044099999999999	1	10	0.01044099999999999
chr16-021458498-GA-GAAA	chr16	21458498	GA	GAAA	17686	PASS	0	none	9e-6	0	10	9e-6
chr16-021458669-C-A	chr16	21458669	C	A	1512	VQSRTrancheSNP99.90to99.95	0.005169	nfe	0.00105699999999999	1	20	0.005169
chr16-021458685-C-*	chr16	21458685	C	*	246	VQSRTrancheSNP99.80to99.90	0	none	0	0	48	1e-6
chr16-021458685-C-A	chr16	21458685	C	A	246	VQSRTrancheSNP99.80to99.90	0	none	6.999999999999998e-5	0	48	6.999999999999998e-5
chr16-021463189-CAAAAA-C	chr16	21463189	CAAAAA	C	19976.97	PASS	0	none	0	0	0	1e-6
chr16-021463189-CAAAAA-CA	chr16	21463189	CAAAAA	CA	19976.97	PASS	0	none	2.2000000000000003e-5	0	0	2.2000000000000003e-5
chr16-021463189-CAAAAA-CAA	chr16	21463189	CAAAAA	CAA	19976.97	PASS	0	none	1.0699999999999996e-4	0	0	1.0699999999999996e-4
chr16-021463189-CAAAAA-CAAA	chr16	21463189	CAAAAA	CAAA	19976.97	PASS	0	none	0.00115199999999999	0	0	0.00115199999999999
chr16-021463189-CAAAAA-CAAAA	chr16	21463189	CAAAAA	CAAAA	19976.97	PASS	0	none	0.009035	0	0	0.009035
chr16-021463189-CAAAAA-CAAAAAA	chr16	21463189	CAAAAA	CAAAAAA	19976.97	PASS	0	none	0.003208	0	0	0.003208
chr16-021463189-CAAAAA-CAAAAAAA	chr16	21463189	CAAAAA	CAAAAAAA	19976.97	PASS	0	none	1.0699999999999996e-4	0	0	1.0699999999999996e-4
chr16-021463189-CAAAAA-CAAAAAAAA	chr16	21463189	CAAAAA	CAAAAAAAA	19976.97	PASS	0	none	2.2000000000000003e-5	0	0	2.2000000000000003e-5
chr16-021463295-C-G	chr16	21463295	C	G	226390	VQSRTrancheSNP99.90to99.95	0.33122	nfe	0.09023000000000002	0	0	0.33122
chr16-021463670-G-A	chr16	21463670	G	A	7864	VQSRTrancheSNP99.80to99.90	5.544e-5	nfe	2.9400000000000004e-4	1	134	2.9400000000000004e-4
chr16-021463848-C-T	chr16	21463848	C	T	312912	PASS	0.018843	mid	0.02417200000000001	5	132	0.02417200000000001
chr16-021463981-C-A	chr16	21463981	C	A	31380	VQSRTrancheSNP99.80to99.90	0.046354	afr	0.003727	1	132	0.046354
chr16-021467152-C-T	chr16	21467152	C	T	46663	PASS	0.026344	nfe	0.01390999999999998	0	0	0.026344
chr16-021469960-G-T	chr16	21469960	G	T	937	PASS	0.0098968	nfe	9.610000000000004e-4	0	0	0.0098968
chr16-021469971-C-A	chr16	21469971	C	A	10037	VQSRTrancheINDEL99.50to99.90	0.053194	nfe	0.00663	0	0	0.053194
chr16-021469971-C-CA	chr16	21469971	C	CA	10037	VQSRTrancheINDEL99.50to99.90	0	none	1.0699999999999996e-4	0	0	1.0699999999999996e-4
chr16-021469976-C-A	chr16	21469976	C	A	61472	VQSRTrancheINDEL95.00to96.00	0.0243	nfe	0.023032	0	2	0.0243
chr16-021469976-C-CA	chr16	21469976	C	CA	61472	VQSRTrancheINDEL95.00to96.00	0.23387	nfe	0.002756	0	2	0.23387
chr16-021469976-C-CAA	chr16	21469976	C	CAA	61472	VQSRTrancheINDEL95.00to96.00	0.0051431	nfe	6.999999999999998e-5	0	2	0.0051431
chr16-021469976-C-CAAAA	chr16	21469976	C	CAAAA	61472	VQSRTrancheINDEL95.00to96.00	0	none	0	0	2	1e-6
chr16-021469986-A-C	chr16	21469986	A	C	244	VQSRTrancheSNP99.90to99.95	0	none	1.27e-4	0	6	1.27e-4
chr16-021471752-C-A	chr16	21471752	C	A	34533	VQSRTrancheSNP99.70to99.80	0	none	0	0	134	1e-6
chr16-021471752-C-T	chr16	21471752	C	T	34533	VQSRTrancheSNP99.70to99.80	0.0076302	sas	0.005416	1	134	0.0076302
chr16-021471762-CGTAA-C	chr16	21471762	CGTAA	C	54964	VQSRTrancheINDEL99.50to99.90	0	none	0	0	134	1e-6
chr16-021471762-CGTAA-GGTAA	chr16	21471762	CGTAA	GGTAA	54964	VQSRTrancheINDEL99.50to99.90	0	none	0	0	134	1e-6
chr16-021471762-CGTAA-TGTAA	chr16	21471762	CGTAA	TGTAA	54964	VQSRTrancheINDEL99.50to99.90	0	none	0.01065899999999998	1	134	0.01065899999999998
chr16-021471803-A-C	chr16	21471803	A	C	65	VQSRTrancheSNP99.90to99.95	0	none	0	1	134	1e-6
chr16-021479665-A-*	chr16	21479665	A	*	57555	PASS	0	none	0.003816	0	8	0.003816
chr16-021479665-A-C	chr16	21479665	A	C	57555	PASS	0.033333	nfe	0.01540599999999999	1	8	0.033333
chr16-021487480-GA-AA	chr16	21487480	GA	AA	8392	VQSRTrancheINDEL99.50to99.90	0	none	9e-6	0	108	9e-6
chr16-021487480-GA-G	chr16	21487480	GA	G	8392	VQSRTrancheINDEL99.50to99.90	0.0011099	sas	0.00181599999999999	1	108	0.00181599999999999
chr16-021487480-GA-GAA	chr16	21487480	GA	GAA	8392	VQSRTrancheINDEL99.50to99.90	0	none	0.004899	1	108	0.004899
chr16-021487480-GA-GAAA	chr16	21487480	GA	GAAA	8392	VQSRTrancheINDEL99.50to99.90	0	none	2.2000000000000003e-5	0	108	2.2000000000000003e-5
chr16-021501761-C-T	chr16	21501761	C	T	347928	VQSRTrancheSNP99.80to99.90	0.034501	sas	0.01493299999999998	4	134	0.034501
chr16-021501762-G-A	chr16	21501762	G	A	758	VQSRTrancheSNP99.70to99.80	6.357e-5	afr	0	1	134	6.357e-5
chr16-021501823-TGCCGCCGCCGCCGCCGCCGCC-*	chr16	21501823	TGCCGCCGCCGCCGCCGCCGCC	*	49730797.97	ExcessHet	0	none	9e-6	0	130	9e-6
chr16-021501823-TGCCGCCGCCGCCGCCGCCGCC-T	chr16	21501823	TGCCGCCGCCGCCGCCGCCGCC	T	49730797.97	ExcessHet	0.0017745	afr	8.69e-4	0	130	0.0017745
chr16-021501823-TGCCGCCGCCGCCGCCGCCGCC-TGCC	chr16	21501823	TGCCGCCGCCGCCGCCGCCGCC	TGCC	49730797.97	ExcessHet	0	none	0.002439	0	130	0.002439
chr16-021501823-TGCCGCCGCCGCCGCCGCCGCC-TGCCGCC	chr16	21501823	TGCCGCCGCCGCCGCCGCCGCC	TGCCGCC	49730797.97	ExcessHet	0	none	0.00181699999999999	1	130	0.00181699999999999
chr16-021501823-TGCCGCCGCCGCCGCCGCCGCC-TGCCGCCGCC	chr16	21501823	TGCCGCCGCCGCCGCCGCCGCC	TGCCGCCGCC	49730797.97	ExcessHet	0	none	0.01553599999999999	3	130	0.01553599999999999
chr16-021501823-TGCCGCCGCCGCCGCCGCCGCC-TGCCGCCGCCGCC	chr16	21501823	TGCCGCCGCCGCCGCCGCCGCC	TGCCGCCGCCGCC	49730797.97	ExcessHet	0	none	0.48767199999999944	63	130	0.48767199999999944
chr16-021501823-TGCCGCCGCCGCCGCCGCCGCC-TGCCGCCGCCGCCGCC	chr16	21501823	TGCCGCCGCCGCCGCCGCCGCC	TGCCGCCGCCGCCGCC	49730797.97	ExcessHet	0	none	0.22216200000000003	44	130	0.22216200000000003
chr16-021501823-TGCCGCCGCCGCCGCCGCCGCC-TGCCGCCGCCGCCGCCGCC	chr16	21501823	TGCCGCCGCCGCCGCCGCCGCC	TGCCGCCGCCGCCGCCGCC	49730797.97	ExcessHet	0	none	0.005133	0	130	0.005133
chr16-021501823-TGCCGCCGCCGCCGCCGCCGCC-TGCCGCCGCCGCCGCCGCCGCCGCC	chr16	21501823	TGCCGCCGCCGCCGCCGCCGCC	TGCCGCCGCCGCCGCCGCCGCCGCC	49730797.97	ExcessHet	0	none	0.058802	5	130	0.058802
chr16-021501823-TGCCGCCGCCGCCGCCGCCGCC-TGCCGCCGCCGCCGCCGCCGCCGCCGCC	chr16	21501823	TGCCGCCGCCGCCGCCGCCGCC	TGCCGCCGCCGCCGCCGCCGCCGCCGCC	49730797.97	ExcessHet	0	none	0.00686	0	130	0.00686
chr16-021501823-TGCCGCCGCCGCCGCCGCCGCC-TGCCGCCGCCGCCGCCGCCGCCGCCGCCGCC	chr16	21501823	TGCCGCCGCCGCCGCCGCCGCC	TGCCGCCGCCGCCGCCGCCGCCGCCGCCGCC	49730797.97	ExcessHet	0	none	0.00108399999999999	0	130	0.00108399999999999
chr16-021501823-TGCCGCCGCCGCCGCCGCCGCC-TGCCGCCGCCGCCGCCGCCGCCGCCGCCGCCGCC	chr16	21501823	TGCCGCCGCCGCCGCCGCCGCC	TGCCGCCGCCGCCGCCGCCGCCGCCGCCGCCGCC	49730797.97	ExcessHet	0	none	0.00110799999999999	0	130	0.00110799999999999
chr16-021501823-TGCCGCCGCCGCCGCCGCCGCC-TGCCGCCGCCGCCGCCGCCGCCGCCGCCGCCGCCGCC	chr16	21501823	TGCCGCCGCCGCCGCCGCCGCC	TGCCGCCGCCGCCGCCGCCGCCGCCGCCGCCGCCGCC	49730797.97	ExcessHet	0	none	0.002065	0	130	0.002065
chr16-021501823-TGCCGCCGCCGCCGCCGCCGCC-TGCCGCCGCCGCCGCCGCCGCCGCCGCCGCCGCCGCCGCC	chr16	21501823	TGCCGCCGCCGCCGCCGCCGCC	TGCCGCCGCCGCCGCCGCCGCCGCCGCCGCCGCCGCCGCC	49730797.97	ExcessHet	0	none	7.099999999999998e-5	0	130	7.099999999999998e-5
chr16-021501823-TGCCGCCGCCGCCGCCGCCGCC-TGCCGCCGCCGCTGCCGCCGCCGCCGCCGCCGCCGCC	chr16	21501823	TGCCGCCGCCGCCGCCGCCGCC	TGCCGCCGCCGCTGCCGCCGCCGCCGCCGCCGCCGCC	49730797.97	ExcessHet	0	none	0	0	130	1e-6
chr16-021501823-TGCCGCCGCCGCCGCCGCCGCC-TGCCGGTGCCGCCGCCGCCGCCGCCGCCGCC	chr16	21501823	TGCCGCCGCCGCCGCCGCCGCC	TGCCGGTGCCGCCGCCGCCGCCGCCGCCGCC	49730797.97	ExcessHet	0	none	0	0	130	1e-6
chr16-021501823-TGCCGCCGCCGCCGCCGCCGCC-TGCCGTTGGTGCCGCCGCCGCCGCCGCCGCCGCC	chr16	21501823	TGCCGCCGCCGCCGCCGCCGCC	TGCCGTTGGTGCCGCCGCCGCCGCCGCCGCCGCC	49730797.97	ExcessHet	0	none	0	0	130	1e-6
chr16-021501823-TGCCGCCGCCGCCGCCGCCGCC-TGGTGCCGCCGCCGCCGCCGCCGCCGCC	chr16	21501823	TGCCGCCGCCGCCGCCGCCGCC	TGGTGCCGCCGCCGCCGCCGCCGCCGCC	49730797.97	ExcessHet	0	none	0	0	130	1e-6
chr16-021501824-GCC-*	chr16	21501824	GCC	*	7293	VQSRTrancheINDEL99.50to99.90	0	none	0.7013210000000005	97	128	0.7013210000000005
chr16-021501824-GCC-ACC	chr16	21501824	GCC	ACC	7293	VQSRTrancheINDEL99.50to99.90	0	none	7.099999999999998e-5	0	128	7.099999999999998e-5
chr16-021501824-GCC-G	chr16	21501824	GCC	G	7293	VQSRTrancheINDEL99.50to99.90	0.0088468	nfe	9e-6	0	128	0.0088468
chr16-021501826-CG-*	chr16	21501826	CG	*	942.97	VQSRTrancheINDEL99.90to99.95	0	none	0.7013480000000005	97	128	0.7013480000000005
chr16-021501826-CG-C	chr16	21501826	CG	C	942.97	VQSRTrancheINDEL99.90to99.95	0	none	7.099999999999998e-5	0	128	7.099999999999998e-5
chr16-021501827-GCC-*	chr16	21501827	GCC	*	9406.97	VQSRTrancheINDEL99.50to99.90	0	none	0.7004820000000005	97	128	0.7004820000000005
chr16-021501827-GCC-G	chr16	21501827	GCC	G	9406.97	VQSRTrancheINDEL99.50to99.90	0.0024874	sas	0	0	128	0.0024874
chr16-021501827-GCC-GC	chr16	21501827	GCC	GC	9406.97	VQSRTrancheINDEL99.50to99.90	0	none	8.9e-5	0	128	8.9e-5
chr16-021501828-CCGCCG-*	chr16	21501828	CCGCCG	*	11730	VQSRTrancheINDEL97.00to99.00	0	none	0.7004820000000005	97	128	0.7004820000000005
chr16-021501828-CCGCCG-C	chr16	21501828	CCGCCG	C	11730	VQSRTrancheINDEL97.00to99.00	0	none	0	0	128	1e-6
chr16-021501828-CCGCCG-CCGACGCCG	chr16	21501828	CCGCCG	CCGACGCCG	11730	VQSRTrancheINDEL97.00to99.00	0	none	0	0	128	1e-6
chr16-021501828-CCGCCG-GCGCCG	chr16	21501828	CCGCCG	GCGCCG	11730	VQSRTrancheINDEL97.00to99.00	0	none	0	0	128	1e-6
chr16-021501828-CCGCCG-TCGCCG	chr16	21501828	CCGCCG	TCGCCG	11730	VQSRTrancheINDEL97.00to99.00	0	none	1.27e-4	0	128	1.27e-4
chr16-021501829-C-*	chr16	21501829	C	*	17228	PASS	0	none	0.7004660000000005	97	128	0.7004660000000005
chr16-021501829-C-T	chr16	21501829	C	T	17228	PASS	0.015593	nfe	1.88e-4	0	128	0.015593
chr16-021501831-C-*	chr16	21501831	C	*	2083	PASS	0	none	0.683629	95	124	0.683629
chr16-021501831-C-G	chr16	21501831	C	G	2083	PASS	0.0044412	mid	8.9e-5	0	124	0.0044412
chr16-021501832-C-*	chr16	21501832	C	*	9391	PASS	0	none	0.683629	95	124	0.683629
chr16-021501832-C-CGTTGGT	chr16	21501832	C	CGTTGGT	9391	PASS	2.343e-5	nfe	1.27e-4	0	124	1.27e-4
chr16-021501832-C-T	chr16	21501832	C	T	9391	PASS	0.0045555	mid	9e-6	0	124	0.0045555
chr16-021501834-C-*	chr16	21501834	C	*	41	VQSRTrancheSNP99.80to99.90	0	none	0.03841900000000001	7	86	0.03841900000000001
chr16-021501834-C-T	chr16	21501834	C	T	41	VQSRTrancheSNP99.80to99.90	4.6e-7	nfe	5.2999999999999994e-5	0	86	5.2999999999999994e-5
chr16-021501836-G-*	chr16	21501836	G	*	14555	VQSRTrancheSNP99.95to100.00	0	none	0.01000399999999998	2	126	0.01000399999999998
chr16-021501836-G-A	chr16	21501836	G	A	14555	VQSRTrancheSNP99.95to100.00	5.2635e-4	sas	5.640000000000005e-4	0	126	5.640000000000005e-4
chr16-021501836-G-T	chr16	21501836	G	T	14555	VQSRTrancheSNP99.95to100.00	3.1e-7	nfe	0	0	126	1e-6
chr16-021501870-G-*	chr16	21501870	G	*	2857	VQSRTrancheSNP99.80to99.90	0	none	0	0	134	1e-6
chr16-021501870-G-A	chr16	21501870	G	A	2857	VQSRTrancheSNP99.80to99.90	1.938e-4	afr	0	0	134	1.938e-4
chr16-021501870-G-C	chr16	21501870	G	C	2857	VQSRTrancheSNP99.80to99.90	1.8827e-4	nfe	3.6999999999999985e-5	1	134	1.8827e-4
chr16-021501907-G-A	chr16	21501907	G	A	4190530	ExcessHet	0.29221	nfe	0.22023300000000004	42	132	0.29221
chr16-021501997-CGAG-C	chr16	21501997	CGAG	C	1170323	ExcessHet	4.8e-6	nfe	0	0	114	4.8e-6
chr16-021501997-CGAG-CGAGAAGGAG	chr16	21501997	CGAG	CGAGAAGGAG	1170323	ExcessHet	0	none	0.07215300000000002	8	114	0.07215300000000002
chr16-021501997-CGAG-CGAGAAGGAGGAG	chr16	21501997	CGAG	CGAGAAGGAGGAG	1170323	ExcessHet	0	none	0.00127699999999999	0	114	0.00127699999999999
chr16-021501997-CGAG-TGAG	chr16	21501997	CGAG	TGAG	1170323	ExcessHet	0	none	0	0	114	1e-6
chr16-021502001-AAGGAGG-*	chr16	21502001	AAGGAGG	*	33885	VQSRTrancheINDEL99.50to99.90	0	none	0	0	96	1e-6
chr16-021502001-AAGGAGG-A	chr16	21502001	AAGGAGG	A	33885	VQSRTrancheINDEL99.50to99.90	7.03e-6	nfe	0	0	96	7.03e-6
chr16-021502001-AAGGAGG-AAGG	chr16	21502001	AAGGAGG	AAGG	33885	VQSRTrancheINDEL99.50to99.90	0	none	0.005642	1	96	0.005642
chr16-021502001-AAGGAGG-AAGGAGAAGGAGGAGG	chr16	21502001	AAGGAGG	AAGGAGAAGGAGGAGG	33885	VQSRTrancheINDEL99.50to99.90	0	none	9e-6	0	96	9e-6
chr16-021502001-AAGGAGG-AAGGAGGAGG	chr16	21502001	AAGGAGG	AAGGAGGAGG	33885	VQSRTrancheINDEL99.50to99.90	0	none	6.790000000000002e-4	0	96	6.790000000000002e-4
chr16-021502001-AAGGAGG-AAGGAGGAGGAGG	chr16	21502001	AAGGAGG	AAGGAGGAGGAGG	33885	VQSRTrancheINDEL99.50to99.90	0	none	1.0799999999999996e-4	0	96	1.0799999999999996e-4
chr16-021502001-AAGGAGG-AAGGAGGAGGAGGAGG	chr16	21502001	AAGGAGG	AAGGAGGAGGAGGAGG	33885	VQSRTrancheINDEL99.50to99.90	0	none	9e-6	0	96	9e-6
chr16-021502001-AAGGAGG-GAGGAGG	chr16	21502001	AAGGAGG	GAGGAGG	33885	VQSRTrancheINDEL99.50to99.90	0	none	3.160000000000005e-4	0	96	3.160000000000005e-4
chr16-021502004-G-*	chr16	21502004	G	*	1734	VQSRTrancheINDEL99.50to99.90	0	none	0.005644	1	112	0.005644
chr16-021502004-G-C	chr16	21502004	G	C	1734	VQSRTrancheINDEL99.50to99.90	1.152e-5	nfe	9e-6	0	112	1.152e-5
chr16-021502004-G-GAGA	chr16	21502004	G	GAGA	1734	VQSRTrancheINDEL99.50to99.90	1.1896e-4	nfe	2.9400000000000004e-4	0	112	2.9400000000000004e-4
chr16-021502018-G-*	chr16	21502018	G	*	22998	VQSRTrancheINDEL99.50to99.90	0	none	1.47e-4	0	130	1.47e-4
chr16-021502018-G-C	chr16	21502018	G	C	22998	VQSRTrancheINDEL99.50to99.90	0.00304	mid	0.003803	1	130	0.003803
chr16-021502018-G-GGAC	chr16	21502018	G	GGAC	22998	VQSRTrancheINDEL99.50to99.90	1.459e-5	nfe	9e-6	0	130	1.459e-5
chr16-021502037-A-G	chr16	21502037	A	G	260	VQSRTrancheSNP99.80to99.90	6.6e-7	nfe	0	1	130	1e-6
chr16-021502038-G-A	chr16	21502038	G	A	927	VQSRTrancheSNP99.90to99.95	3.98e-6	nfe	2.2000000000000003e-5	0	132	2.2000000000000003e-5
chr16-021502038-G-T	chr16	21502038	G	T	927	VQSRTrancheSNP99.90to99.95	0	none	0	1	132	1e-6
chr16-021502051-T-A	chr16	21502051	T	A	10136375	ExcessHet	2.15e-5	amr	0	0	130	2.15e-5
chr16-021502051-T-C	chr16	21502051	T	C	10136375	ExcessHet	0.53791	eas	0.4670359999999994	68	130	0.53791
chr16-021502108-G-A	chr16	21502108	G	A	25238	VQSRTrancheSNP99.90to99.95	0.0045001	nfe	0.003018	1	130	0.0045001
chr16-021502110-G-C	chr16	21502110	G	C	708445	ExcessHet	0.27316	eas	0.096314	8	128	0.27316
chr16-021502161-G-*	chr16	21502161	G	*	5763	PASS	0	none	9e-6	0	124	9e-6
chr16-021502161-G-A	chr16	21502161	G	A	5763	PASS	0.0026101	nfe	0.00110799999999999	1	124	0.0026101
chr16-021502190-C-T	chr16	21502190	C	T	291578	ExcessHet	0.12954	sas	0.06264600000000001	9	110	0.12954
chr16-021502264-G-A	chr16	21502264	G	A	14962	PASS	0.0074366	sas	0.004123	0	24	0.0074366
chr16-021502264-G-C	chr16	21502264	G	C	14962	PASS	1.214e-5	nfe	2.2000000000000003e-5	0	24	2.2000000000000003e-5
chr16-021502442-C-CA	chr16	21502442	C	CA	628743.97	PASS	0	none	4.940000000000003e-4	0	0	4.940000000000003e-4
chr16-021502442-C-CAG	chr16	21502442	C	CAG	628743.97	PASS	0.50581	nfe	0.191157	0	0	0.50581
chr16-021502442-C-CGG	chr16	21502442	C	CGG	628743.97	PASS	0	none	9e-6	0	0	9e-6
chr16-021519638-G-A	chr16	21519638	G	A	1190533	ExcessHet	3.65e-6	nfe	0	0	134	3.65e-6
chr16-021519638-G-C	chr16	21519638	G	C	1190533	ExcessHet	0.053763	sas	0.04353100000000001	6	134	0.053763
chr16-021519790-T-C	chr16	21519790	T	C	21634283	ExcessHet	0.32309	nfe	0.29316499999999956	53	134	0.32309
chr16-021519812-C-G	chr16	21519812	C	G	1872228	VQSRTrancheSNP99.90to99.95	0.2928	eas	0.023538	1	134	0.2928
chr16-021519812-C-T	chr16	21519812	C	T	1872228	VQSRTrancheSNP99.90to99.95	7.33e-6	nfe	9e-6	0	134	9e-6
chr16-021519833-G-C	chr16	21519833	G	C	2105229	VQSRTrancheSNP99.95to100.00	0.29516	eas	0.023538	1	134	0.29516
chr16-021519952-G-A	chr16	21519952	G	A	863800	VQSRTrancheSNP99.70to99.80	0.012463	nfe	0.01183699999999999	2	134	0.012463
chr16-021520005-G-A	chr16	21520005	G	A	190313	VQSRTrancheSNP99.80to99.90	0.0025155	nfe	0.00108399999999999	2	134	0.0025155
chr16-021520136-T-C	chr16	21520136	T	C	2696912	PASS	0.29329	eas	0.023511	1	134	0.29329
chr16-021520143-C-T	chr16	21520143	C	T	1484447	PASS	0.041188	sas	0.02144800000000002	6	134	0.041188
chr16-021520152-G-A	chr16	21520152	G	A	2570186	PASS	0.29251	eas	0.023511	1	134	0.29251
chr16-021520173-T-C	chr16	21520173	T	C	130712822	ExcessHet	0.87951	eas	0.7789160000000006	108	134	0.87951
chr16-021520288-C-T	chr16	21520288	C	T	44576752	ExcessHet	0.55487	eas	0.4854799999999994	65	134	0.55487
chr16-021520325-G-*	chr16	21520325	G	*	33529	PASS	0	none	0.005365	0	134	0.005365
chr16-021520325-G-A	chr16	21520325	G	A	33529	PASS	0.0015781	nfe	6.100000000000004e-4	1	134	0.0015781
chr16-021520325-G-C	chr16	21520325	G	C	33529	PASS	5.82e-6	nfe	0	0	134	5.82e-6
chr16-021520360-C-G	chr16	21520360	C	G	24992276	ExcessHet	0.48406	afr	0.4570259999999993	61	134	0.48406
chr16-021520362-C-T	chr16	21520362	C	T	645377	PASS	0.026116	nfe	0.017803	5	134	0.026116
chr16-021520420-T-C	chr16	21520420	T	C	48397	PASS	0.0054611	mid	0.004875	1	122	0.0054611
chr16-021520448-GCAGCTGCGTCAGGAACC-ACAGCTGCGTCAGGAACC	chr16	21520448	GCAGCTGCGTCAGGAACC	ACAGCTGCGTCAGGAACC	137	PASS	0	none	0	0	78	1e-6
chr16-021520448-GCAGCTGCGTCAGGAACC-G	chr16	21520448	GCAGCTGCGTCAGGAACC	G	137	PASS	0	none	2.2000000000000003e-5	0	78	2.2000000000000003e-5
chr16-021520453-T-*	chr16	21520453	T	*	117	PASS	0	none	2.2000000000000003e-5	0	78	2.2000000000000003e-5
chr16-021520453-T-G	chr16	21520453	T	G	117	PASS	1.427e-5	nfe	0	0	78	1.427e-5
chr16-021520456-G-*	chr16	21520456	G	*	245	PASS	0	none	2.2000000000000003e-5	0	72	2.2000000000000003e-5
chr16-021520456-G-C	chr16	21520456	G	C	245	PASS	3.7e-7	nfe	9e-6	0	72	9e-6
chr16-021520460-G-*	chr16	21520460	G	*	141	PASS	0	none	2.2000000000000003e-5	0	64	2.2000000000000003e-5
chr16-021520460-G-A	chr16	21520460	G	A	141	PASS	1.06e-6	nfe	0	0	64	1.06e-6
chr16-021520464-C-*	chr16	21520464	C	*	333	PASS	0	none	2.2000000000000003e-5	0	56	2.2000000000000003e-5
chr16-021520464-C-A	chr16	21520464	C	A	333	PASS	2.5e-6	nfe	0	0	56	2.5e-6
chr16-021532889-T-A	chr16	21532889	T	A	173006	PASS	0.28395	eas	0.02163300000000001	1	134	0.28395
chr16-021532981-C-T	chr16	21532981	C	T	9106	PASS	0.0025463	sas	7.510000000000005e-4	1	134	0.0025463
chr16-021533018-C-T	chr16	21533018	C	T	288790	ExcessHet	0.026141	nfe	0.036683	7	134	0.036683
chr16-021533055-G-A	chr16	21533055	G	A	277	VQSRTrancheSNP99.70to99.80	1.94e-6	nfe	0	1	134	1.94e-6
chr16-021533076-G-A	chr16	21533076	G	A	139567	PASS	0.01375	nfe	0.01943900000000001	2	134	0.01943900000000001
chr16-021533179-A-G	chr16	21533179	A	G	51756	VQSRTrancheSNP99.70to99.80	0.0579	afr	0.005365	1	134	0.0579
chr16-021533198-T-C	chr16	21533198	T	C	161082	VQSRTrancheSNP99.95to100.00	0.27128	eas	0.02057500000000001	1	134	0.27128
chr16-021533216-T-C	chr16	21533216	T	C	305	PASS	4.7e-7	nfe	0	1	134	1e-6
chr16-021536681-T-G	chr16	21536681	T	G	124010	PASS	0.032352	sas	0.01369799999999999	4	134	0.032352
chr16-021536717-A-G	chr16	21536717	A	G	260005	PASS	0.28538	eas	0.0224	1	134	0.28538
chr16-021536774-G-A	chr16	21536774	G	A	327358	PASS	0.28448	eas	0.02290300000000001	1	134	0.28448
chr16-021536864-G-*	chr16	21536864	G	*	1641	VQSRTrancheSNP99.90to99.95	0	none	0	0	134	1e-6
chr16-021536864-G-A	chr16	21536864	G	A	1641	VQSRTrancheSNP99.90to99.95	1.7731e-4	amr	9e-6	1	134	1.7731e-4
chr16-021536925-G-A	chr16	21536925	G	A	87614	VQSRTrancheSNP99.70to99.80	0.0096606	nfe	0.008417	1	134	0.0096606
chr16-021538445-T-C	chr16	21538445	T	C	2942	VQSRTrancheSNP99.80to99.90	0.0011689	nfe	4.720000000000004e-4	0	104	0.0011689
chr16-021538450-A-G	chr16	21538450	A	G	57917	PASS	0.040771	amr	0.01015399999999999	1	102	0.040771
chr16-021538596-G-A	chr16	21538596	G	A	44141	VQSRTrancheSNP99.70to99.80	0.012134	nfe	0.007352	1	130	0.012134
chr16-021538847-CAA-AAA	chr16	21538847	CAA	AAA	141183	ExcessHet	0	none	0.01373399999999999	0	88	0.01373399999999999
chr16-021538847-CAA-C	chr16	21538847	CAA	C	141183	ExcessHet	5.365e-5	eas	1.88e-4	0	88	1.88e-4
chr16-021538847-CAA-CA	chr16	21538847	CAA	CA	141183	ExcessHet	0	none	0.025758	3	88	0.025758
chr16-021538847-CAA-CAAA	chr16	21538847	CAA	CAAA	141183	ExcessHet	0	none	0.020866	2	88	0.020866
chr16-021538847-CAA-CAAAA	chr16	21538847	CAA	CAAAA	141183	ExcessHet	0	none	8.9e-5	1	88	8.9e-5
chr16-021538847-CAA-CAAAAA	chr16	21538847	CAA	CAAAAA	141183	ExcessHet	0	none	0	0	88	1e-6
chr16-021538847-CAA-CAAAAAAAA	chr16	21538847	CAA	CAAAAAAAA	141183	ExcessHet	0	none	0	0	88	1e-6
chr16-021538847-CAA-CAAAAAAAAA	chr16	21538847	CAA	CAAAAAAAAA	141183	ExcessHet	0	none	8.9e-5	0	88	8.9e-5
chr16-021538847-CAA-CAAAAAAAAAA	chr16	21538847	CAA	CAAAAAAAAAA	141183	ExcessHet	0	none	4.490000000000005e-4	0	88	4.490000000000005e-4
chr16-021538847-CAA-CAAAAAAAAAAA	chr16	21538847	CAA	CAAAAAAAAAAA	141183	ExcessHet	0	none	0	0	88	1e-6
chr16-021538847-CAA-CAAAAAAAAAAAAA	chr16	21538847	CAA	CAAAAAAAAAAAAA	141183	ExcessHet	0	none	0	0	88	1e-6
chr16-021538855-A-G	chr16	21538855	A	G	277	VQSRTrancheSNP99.80to99.90	0	none	2.2000000000000003e-5	0	92	2.2000000000000003e-5
chr16-021538942-T-C	chr16	21538942	T	C	3308289	VQSRTrancheSNP99.70to99.80	0.91785	afr	0.5492870000000007	7	8	0.91785
chr16-021547331-C-T	chr16	21547331	C	T	197859	ExcessHet	0.11679	eas	0.04441100000000002	3	68	0.11679
chr16-021547468-G-A	chr16	21547468	G	A	1058622	ExcessHet	0.094594	mid	0.072969	7	134	0.094594
chr16-021547482-A-G	chr16	21547482	A	G	132135	PASS	0.019396	nfe	0.01322399999999998	2	130	0.019396
chr16-021547520-C-G	chr16	21547520	C	G	33298	PASS	0.0046925	nfe	0.00416	1	128	0.0046925
chr16-021547572-G-A	chr16	21547572	G	A	21294	VQSRTrancheSNP99.70to99.80	0.0076731	mid	0.003342	1	86	0.0076731
chr16-021547582-G-A	chr16	21547582	G	A	4020	VQSRTrancheSNP99.90to99.95	6.9347e-4	eas	0.001987	1	66	0.001987
chr16-021547588-G-A	chr16	21547588	G	A	4200	VQSRTrancheSNP99.80to99.90	5.3438e-4	eas	0.002185	1	62	0.002185
chr16-021547599-T-C	chr16	21547599	T	C	1332	VQSRTrancheSNP99.80to99.90	3.5936e-4	eas	0.00132399999999999	0	78	0.00132399999999999
chr16-021547841-CAAA-C	chr16	21547841	CAAA	C	814852.97	ExcessHet	5.4e-7	nfe	0	0	82	1e-6
chr16-021547841-CAAA-CA	chr16	21547841	CAAA	CA	814852.97	ExcessHet	0	none	0.004716	0	82	0.004716
chr16-021547841-CAAA-CAA	chr16	21547841	CAAA	CAA	814852.97	ExcessHet	0	none	0.26748999999999973	17	82	0.26748999999999973
chr16-021547841-CAAA-CAAAA	chr16	21547841	CAAA	CAAAA	814852.97	ExcessHet	0	none	0.06497700000000001	5	82	0.06497700000000001
chr16-021547841-CAAA-CAAAAA	chr16	21547841	CAAA	CAAAAA	814852.97	ExcessHet	0	none	2.2999999999999995e-4	0	82	2.2999999999999995e-4
chr16-021548120-T-C	chr16	21548120	T	C	251571	PASS	0.27973	eas	0.02778700000000002	1	110	0.27973
chr16-021550220-G-A	chr16	21550220	G	A	70661	PASS	0.0073135	nfe	0.005802	2	134	0.0073135
chr16-021599483-C-G	chr16	21599483	C	G	2691024	PASS	0.0042383	nfe	0.00156499999999999	0	2	0.0042383
chr16-021599483-C-T	chr16	21599483	C	T	2691024	PASS	0.76579	afr	0.4777049999999995	2	2	0.76579
chr16-021599629-C-G	chr16	21599629	C	G	356404	PASS	0.04462	nfe	0.023327	0	10	0.04462
chr16-021612337-C-T	chr16	21612337	C	T	59	PASS	0	none	0	0	62	1e-6
chr16-021612623-CTTTTTTTTTT-*	chr16	21612623	CTTTTTTTTTT	*	1208001	ExcessHet	0	none	2.2000000000000003e-5	0	126	2.2000000000000003e-5
chr16-021612623-CTTTTTTTTTT-C	chr16	21612623	CTTTTTTTTTT	C	1208001	ExcessHet	1.123e-5	eas	0	0	126	1.123e-5
chr16-021612623-CTTTTTTTTTT-CTTT	chr16	21612623	CTTTTTTTTTT	CTTT	1208001	ExcessHet	0	none	0	0	126	1e-6
chr16-021612623-CTTTTTTTTTT-CTTTT	chr16	21612623	CTTTTTTTTTT	CTTTT	1208001	ExcessHet	0	none	1.27e-4	0	126	1.27e-4
chr16-021612623-CTTTTTTTTTT-CTTTTT	chr16	21612623	CTTTTTTTTTT	CTTTTT	1208001	ExcessHet	0	none	6.100000000000004e-4	0	126	6.100000000000004e-4
chr16-021612623-CTTTTTTTTTT-CTTTTTT	chr16	21612623	CTTTTTTTTTT	CTTTTTT	1208001	ExcessHet	0	none	0.002564	0	126	0.002564
chr16-021612623-CTTTTTTTTTT-CTTTTTTT	chr16	21612623	CTTTTTTTTTT	CTTTTTTT	1208001	ExcessHet	0	none	0.01162499999999998	4	126	0.01162499999999998
chr16-021612623-CTTTTTTTTTT-CTTTTTTTT	chr16	21612623	CTTTTTTTTTT	CTTTTTTTT	1208001	ExcessHet	0	none	0.05983900000000002	17	126	0.05983900000000002
chr16-021612623-CTTTTTTTTTT-CTTTTTTTTT	chr16	21612623	CTTTTTTTTTT	CTTTTTTTTT	1208001	ExcessHet	0	none	0.16476700000000002	39	126	0.16476700000000002
chr16-021612623-CTTTTTTTTTT-CTTTTTTTTTTT	chr16	21612623	CTTTTTTTTTT	CTTTTTTTTTTT	1208001	ExcessHet	0	none	0.045255	5	126	0.045255
chr16-021612623-CTTTTTTTTTT-CTTTTTTTTTTTT	chr16	21612623	CTTTTTTTTTT	CTTTTTTTTTTTT	1208001	ExcessHet	0	none	0.007274	1	126	0.007274
chr16-021612623-CTTTTTTTTTT-CTTTTTTTTTTTTT	chr16	21612623	CTTTTTTTTTT	CTTTTTTTTTTTTT	1208001	ExcessHet	0	none	0.00122899999999999	0	126	0.00122899999999999
chr16-021612623-CTTTTTTTTTT-CTTTTTTTTTTTTTT	chr16	21612623	CTTTTTTTTTT	CTTTTTTTTTTTTTT	1208001	ExcessHet	0	none	5.2999999999999994e-5	0	126	5.2999999999999994e-5
chr16-021612623-CTTTTTTTTTT-CTTTTTTTTTTTTTTT	chr16	21612623	CTTTTTTTTTT	CTTTTTTTTTTTTTTT	1208001	ExcessHet	0	none	7.099999999999998e-5	0	126	7.099999999999998e-5
chr16-021612623-CTTTTTTTTTT-CTTTTTTTTTTTTTTTT	chr16	21612623	CTTTTTTTTTT	CTTTTTTTTTTTTTTTT	1208001	ExcessHet	0	none	0	0	126	1e-6
chr16-021612623-CTTTTTTTTTT-GTTTTTTTTTT	chr16	21612623	CTTTTTTTTTT	GTTTTTTTTTT	1208001	ExcessHet	0	none	0	0	126	1e-6
chr16-021612623-CTTTTTTTTTT-TTTTTTTTTTT	chr16	21612623	CTTTTTTTTTT	TTTTTTTTTTT	1208001	ExcessHet	0	none	4.720000000000004e-4	0	126	4.720000000000004e-4
chr16-021612625-T-*	chr16	21612625	T	*	31	PASS	0	none	0.07638500000000001	21	50	0.07638500000000001
chr16-021612625-T-C	chr16	21612625	T	C	31	PASS	0	none	0	0	50	1e-6
chr16-021612625-T-G	chr16	21612625	T	G	31	PASS	0	none	0	0	50	1e-6
chr16-021612642-TAGTGG-*	chr16	21612642	TAGTGG	*	2394.97	VQSRTrancheINDEL99.95to100.00	0	none	7.099999999999998e-5	0	132	7.099999999999998e-5
chr16-021612642-TAGTGG-T	chr16	21612642	TAGTGG	T	2394.97	VQSRTrancheINDEL99.95to100.00	8e-7	nfe	8.9e-5	0	132	8.9e-5
chr16-021612642-TAGTGG-TGTGG	chr16	21612642	TAGTGG	TGTGG	2394.97	VQSRTrancheINDEL99.95to100.00	0	none	5.870000000000004e-4	0	132	5.870000000000004e-4
chr16-021612642-TAGTGG-TTGG	chr16	21612642	TAGTGG	TTGG	2394.97	VQSRTrancheINDEL99.95to100.00	0	none	4.05e-4	0	132	4.05e-4
chr16-021612643-A-*	chr16	21612643	A	*	5376	PASS	0	none	0.00142299999999999	0	108	0.00142299999999999
chr16-021612643-A-G	chr16	21612643	A	G	5376	PASS	0	none	5.2999999999999994e-5	0	108	5.2999999999999994e-5
chr16-021612643-A-T	chr16	21612643	A	T	5376	PASS	0.0012852	sas	0.003268	0	108	0.003268
chr16-021612644-G-*	chr16	21612644	G	*	2732	VQSRTrancheINDEL99.95to100.00	0	none	5.41e-4	0	114	5.41e-4
chr16-021612644-G-GTTT	chr16	21612644	G	GTTT	2732	VQSRTrancheINDEL99.95to100.00	0	none	0	0	114	1e-6
chr16-021612644-G-T	chr16	21612644	G	T	2732	VQSRTrancheINDEL99.95to100.00	3.4494e-4	sas	0.00134999999999999	0	114	0.00134999999999999
chr16-021612651-G-T	chr16	21612651	G	T	967	VQSRTrancheSNP99.80to99.90	5.728e-4	nfe	9.160000000000004e-4	1	104	9.160000000000004e-4
chr16-021612653-G-T	chr16	21612653	G	T	120	VQSRTrancheSNP99.80to99.90	4.127e-5	nfe	2.720000000000003e-4	0	104	2.720000000000003e-4
chr16-021617727-TAAAA-T	chr16	21617727	TAAAA	T	1347928.97	ExcessHet	0	none	0	0	114	1e-6
chr16-021617727-TAAAA-TA	chr16	21617727	TAAAA	TA	1347928.97	ExcessHet	0	none	6.330000000000003e-4	0	114	6.330000000000003e-4
chr16-021617727-TAAAA-TAA	chr16	21617727	TAAAA	TAA	1347928.97	ExcessHet	0	none	0.02257300000000002	8	114	0.02257300000000002
chr16-021617727-TAAAA-TAAA	chr16	21617727	TAAAA	TAAA	1347928.97	ExcessHet	0	none	0.35826199999999986	36	114	0.35826199999999986
chr16-021617727-TAAAA-TAAAAA	chr16	21617727	TAAAA	TAAAAA	1347928.97	ExcessHet	0	none	0.05111000000000001	4	114	0.05111000000000001
chr16-021617727-TAAAA-TAAAAAA	chr16	21617727	TAAAA	TAAAAAA	1347928.97	ExcessHet	0	none	9.869999999999992e-4	0	114	9.869999999999992e-4
chr16-021624949-A-G	chr16	21624949	A	G	6905	PASS	9.2303e-4	nfe	1.47e-4	1	134	9.2303e-4
chr16-021625179-G-C	chr16	21625179	G	C	509051	PASS	0.31135	eas	0.01928100000000001	1	134	0.31135
chr16-021640596-CAAAAA-AAAAAA	chr16	21640596	CAAAAA	AAAAAA	4798	PASS	0	none	0	0	0	1e-6
chr16-021640596-CAAAAA-C	chr16	21640596	CAAAAA	C	4798	PASS	0	none	9e-6	0	0	9e-6
chr16-021640596-CAAAAA-CA	chr16	21640596	CAAAAA	CA	4798	PASS	0	none	3.6999999999999985e-5	0	0	3.6999999999999985e-5
chr16-021640596-CAAAAA-CAA	chr16	21640596	CAAAAA	CAA	4798	PASS	0	none	2.93e-4	0	0	2.93e-4
chr16-021640596-CAAAAA-CAAA	chr16	21640596	CAAAAA	CAAA	4798	PASS	0	none	7.010000000000006e-4	0	0	7.010000000000006e-4
chr16-021640596-CAAAAA-CAAAA	chr16	21640596	CAAAAA	CAAAA	4798	PASS	0	none	0.00156499999999999	0	0	0.00156499999999999
chr16-021640596-CAAAAA-CAAAAAA	chr16	21640596	CAAAAA	CAAAAAA	4798	PASS	0	none	0.00136999999999999	0	0	0.00136999999999999
chr16-021640596-CAAAAA-CAAAAAAA	chr16	21640596	CAAAAA	CAAAAAAA	4798	PASS	0	none	3.6999999999999985e-5	0	0	3.6999999999999985e-5
chr16-021640596-CAAAAA-CAAAAAAAA	chr16	21640596	CAAAAA	CAAAAAAAA	4798	PASS	0	none	9e-6	0	0	9e-6
chr16-021640639-T-C	chr16	21640639	T	C	52560	PASS	0.17768	nfe	0.04053100000000002	0	0	0.17768
chr16-021641399-A-G	chr16	21641399	A	G	6167342	PASS	0.95465	afr	0.8136780000000003	114	132	0.95465
chr16-021641399-A-T	chr16	21641399	A	T	6167342	PASS	2.06e-5	sas	3.6999999999999985e-5	0	132	3.6999999999999985e-5
chr16-021643048-ATT-*	chr16	21643048	ATT	*	1147003	VQSRTrancheINDEL95.00to96.00	0	none	3.3800000000000046e-4	0	134	3.3800000000000046e-4
chr16-021643048-ATT-A	chr16	21643048	ATT	A	1147003	VQSRTrancheINDEL95.00to96.00	0	none	9e-6	0	134	9e-6
chr16-021643048-ATT-AT	chr16	21643048	ATT	AT	1147003	VQSRTrancheINDEL95.00to96.00	0	none	0.00859999999999998	0	134	0.00859999999999998
chr16-021643048-ATT-ATTT	chr16	21643048	ATT	ATTT	1147003	VQSRTrancheINDEL95.00to96.00	0	none	0.01037199999999999	0	134	0.01037199999999999
chr16-021643048-ATT-ATTTT	chr16	21643048	ATT	ATTTT	1147003	VQSRTrancheINDEL95.00to96.00	0	none	2.09e-4	0	134	2.09e-4
chr16-021643048-ATT-TTT	chr16	21643048	ATT	TTT	1147003	VQSRTrancheINDEL95.00to96.00	0	none	0.06472100000000001	8	134	0.06472100000000001
chr16-021643571-C-T	chr16	21643571	C	T	144774	PASS	0.0096294	nfe	0.00833999999999999	2	134	0.0096294
chr16-021646945-C-T	chr16	21646945	C	T	8512786	PASS	0.43548	nfe	0.3767239999999996	59	118	0.43548
chr16-021647068-G-A	chr16	21647068	G	A	3043127	PASS	0.32949	eas	0.065310000000000007	8	134	0.32949
chr16-021652112-C-G	chr16	21652112	C	G	16029	PASS	0.01835	nfe	0.006707	0	0	0.01835
chr16-021652112-C-T	chr16	21652112	C	T	16029	PASS	0	none	9e-6	0	0	9e-6
chr16-021652129-GT-G	chr16	21652129	GT	G	20334.97	PASS	3.1257e-4	nfe	3.6999999999999985e-5	0	0	3.1257e-4
chr16-021652129-GT-GTT	chr16	21652129	GT	GTT	20334.97	PASS	0	none	0.01268099999999999	0	0	0.01268099999999999
chr16-021652129-GT-GTTT	chr16	21652129	GT	GTTT	20334.97	PASS	0	none	1.27e-4	0	0	1.27e-4
chr16-021652474-G-A	chr16	21652474	G	A	997206	PASS	0.32965	eas	0.07366600000000001	8	134	0.32965
chr16-021652796-CTT-C	chr16	21652796	CTT	C	45743	ExcessHet	0	none	8.9e-5	0	120	8.9e-5
chr16-021652796-CTT-CT	chr16	21652796	CTT	CT	45743	ExcessHet	0	none	0.01379799999999999	1	120	0.01379799999999999
chr16-021652796-CTT-CTTT	chr16	21652796	CTT	CTTT	45743	ExcessHet	0	none	0.027503	2	120	0.027503
chr16-021652796-CTT-CTTTT	chr16	21652796	CTT	CTTTT	45743	ExcessHet	0	none	2.09e-4	0	120	2.09e-4
chr16-021652796-CTT-TTT	chr16	21652796	CTT	TTT	45743	ExcessHet	0	none	9e-6	0	120	9e-6
chr16-021654073-G-A	chr16	21654073	G	A	968	PASS	0	none	4.940000000000003e-4	0	0	4.940000000000003e-4
chr16-021654543-T-A	chr16	21654543	T	A	43526	PASS	0.13299	nfe	0.024349	0	0	0.13299
chr16-021654576-T-C	chr16	21654576	T	C	83973	PASS	0.21611	nfe	0.04443600000000002	0	0	0.21611
chr16-021654995-A-G	chr16	21654995	A	G	8284138	PASS	0.80929	afr	0.6856900000000001	100	126	0.80929
chr16-021655022-G-A	chr16	21655022	G	A	920716	PASS	0.33713	eas	0.06895100000000001	8	134	0.33713
chr16-021655680-G-T	chr16	21655680	G	T	66425	PASS	0.033547	sas	0.01008099999999999	2	118	0.033547
chr16-021678407-CATAT-C	chr16	21678407	CATAT	C	1216694	PASS	9.7e-7	nfe	3.6999999999999985e-5	0	114	3.6999999999999985e-5
chr16-021678407-CATAT-CAT	chr16	21678407	CATAT	CAT	1216694	PASS	0	none	0.05538300000000001	5	114	0.05538300000000001
chr16-021678407-CATAT-CATATAT	chr16	21678407	CATAT	CATATAT	1216694	PASS	0	none	0.10497300000000002	10	114	0.10497300000000002
chr16-021678407-CATAT-CATATATAT	chr16	21678407	CATAT	CATATATAT	1216694	PASS	0	none	0.01104599999999999	1	114	0.01104599999999999
chr16-021678407-CATAT-CATATATATAT	chr16	21678407	CATAT	CATATATATAT	1216694	PASS	0	none	8.9e-5	0	114	8.9e-5
chr16-021678407-CATAT-TATAT	chr16	21678407	CATAT	TATAT	1216694	PASS	0	none	0	0	114	1e-6
chr16-021678408-A-*	chr16	21678408	A	*	322	PASS	0	none	0.056399	5	80	0.056399
chr16-021678408-A-G	chr16	21678408	A	G	322	PASS	0	none	9e-6	0	80	9e-6
chr16-021678409-T-*	chr16	21678409	T	*	156	PASS	0	none	0.05640500000000001	5	84	0.05640500000000001
chr16-021678409-T-C	chr16	21678409	T	C	156	PASS	0	none	0	0	84	1e-6
chr16-021678442-ATG-A	chr16	21678442	ATG	A	16934	VQSRTrancheINDEL95.00to96.00	0.0011107	eas	0.003778	0	126	0.003778
chr16-021678442-ATG-ATGTG	chr16	21678442	ATG	ATGTG	16934	VQSRTrancheINDEL95.00to96.00	0	none	6.330000000000003e-4	1	126	6.330000000000003e-4
chr16-021678442-ATG-GTG	chr16	21678442	ATG	GTG	16934	VQSRTrancheINDEL95.00to96.00	0	none	4.500000000000005e-4	0	126	4.500000000000005e-4
chr16-021678452-GTGTA-G	chr16	21678452	GTGTA	G	181578.97	VQSRTrancheINDEL95.00to96.00	1.395e-5	nfe	3.6999999999999985e-5	0	130	3.6999999999999985e-5
chr16-021678452-GTGTA-GTATATATGTA	chr16	21678452	GTGTA	GTATATATGTA	181578.97	VQSRTrancheINDEL95.00to96.00	0	none	0	0	130	1e-6
chr16-021678452-GTGTA-GTATATGTA	chr16	21678452	GTGTA	GTATATGTA	181578.97	VQSRTrancheINDEL95.00to96.00	0	none	2.09e-4	0	130	2.09e-4
chr16-021678452-GTGTA-GTATGTA	chr16	21678452	GTGTA	GTATGTA	181578.97	VQSRTrancheINDEL95.00to96.00	0	none	0.02889	2	130	0.02889
chr16-021678454-GTATA-*	chr16	21678454	GTATA	*	597226	ExcessHet	0	none	3.6999999999999985e-5	0	116	3.6999999999999985e-5
chr16-021678454-GTATA-ATATA	chr16	21678454	GTATA	ATATA	597226	ExcessHet	0	none	0.03249100000000001	2	116	0.03249100000000001
chr16-021678454-GTATA-G	chr16	21678454	GTATA	G	597226	ExcessHet	4.45e-6	nfe	2.2000000000000003e-5	0	116	2.2000000000000003e-5
chr16-021678454-GTATA-GTA	chr16	21678454	GTATA	GTA	597226	ExcessHet	0	none	0.04601600000000002	8	116	0.04601600000000002
chr16-021678454-GTATA-GTATATA	chr16	21678454	GTATA	GTATATA	597226	ExcessHet	0	none	0.006806	1	116	0.006806
chr16-021678454-GTATA-GTATATATA	chr16	21678454	GTATA	GTATATATA	597226	ExcessHet	0	none	8.920000000000005e-4	0	116	8.920000000000005e-4
chr16-021678456-A-*	chr16	21678456	A	*	4429	PASS	0	none	0.04615800000000002	8	100	0.04615800000000002
chr16-021678456-A-G	chr16	21678456	A	G	4429	PASS	3.6154e-4	sas	4.720000000000004e-4	0	100	4.720000000000004e-4
chr16-021678466-ATATT-A	chr16	21678466	ATATT	A	542.97	VQSRTrancheINDEL95.00to96.00	6.241e-5	nfe	3.160000000000005e-4	0	128	3.160000000000005e-4
chr16-021678466-ATATT-AT	chr16	21678466	ATATT	AT	542.97	VQSRTrancheINDEL95.00to96.00	0	none	2.2000000000000003e-5	0	128	2.2000000000000003e-5
chr16-021678468-ATT-*	chr16	21678468	ATT	*	81170.97	ExcessHet	0	none	3.3800000000000046e-4	0	118	3.3800000000000046e-4
chr16-021678468-ATT-A	chr16	21678468	ATT	A	81170.97	ExcessHet	0.0056731	nfe	0.03754500000000001	10	118	0.03754500000000001
chr16-021678468-ATT-AT	chr16	21678468	ATT	AT	81170.97	ExcessHet	0	none	7.740000000000004e-4	0	118	7.740000000000004e-4
chr16-021678469-TTA-*	chr16	21678469	TTA	*	8710	VQSRTrancheINDEL95.00to96.00	0	none	0.03878800000000002	10	110	0.03878800000000002
chr16-021678469-TTA-ATA	chr16	21678469	TTA	ATA	8710	VQSRTrancheINDEL95.00to96.00	0	none	2.2000000000000003e-5	0	110	2.2000000000000003e-5
chr16-021678469-TTA-T	chr16	21678469	TTA	T	8710	VQSRTrancheINDEL95.00to96.00	2.43e-5	nfe	1.27e-4	0	110	1.27e-4
chr16-021678469-TTA-TATA	chr16	21678469	TTA	TATA	8710	VQSRTrancheINDEL95.00to96.00	0	none	0.003674	1	110	0.003674
chr16-021678469-TTA-TATATA	chr16	21678469	TTA	TATATA	8710	VQSRTrancheINDEL95.00to96.00	0	none	0	0	110	1e-6
chr16-021678470-T-*	chr16	21678470	T	*	9294119	PASS	0	none	0.02498900000000002	7	126	0.02498900000000002
chr16-021678470-T-A	chr16	21678470	T	A	9294119	PASS	0.39498	nfe	0.34208899999999937	49	126	0.39498
chr16-021678470-T-TA	chr16	21678470	T	TA	9294119	PASS	7.7069e-4	nfe	0.002065	0	126	0.002065
chr16-021678558-T-A	chr16	21678558	T	A	1079841	PASS	0.31692	eas	0.036577	2	134	0.31692
chr16-021679238-G-A	chr16	21679238	G	A	4884530	PASS	0.39309	afr	0.138556	14	134	0.39309
chr16-021684617-C-T	chr16	21684617	C	T	388	PASS	3.7e-7	nfe	0	1	134	1e-6
chr16-021685137-A-AT	chr16	21685137	A	AT	3423592	PASS	0.12647	nfe	0.09772100000000002	17	122	0.12647
chr16-021685137-A-C	chr16	21685137	A	C	3423592	PASS	4.07e-6	nfe	7.099999999999998e-5	0	122	7.099999999999998e-5
chr16-021685137-A-T	chr16	21685137	A	T	3423592	PASS	7.7e-7	nfe	0	0	122	1e-6
chr16-021687628-C-T	chr16	21687628	C	T	1563532	PASS	0.060777	mid	0.03892000000000002	2	134	0.060777
chr16-021687667-CTTTTTT-C	chr16	21687667	CTTTTTT	C	3660674	ExcessHet	0.001485	mid	5.870000000000005e-4	0	124	0.001485
chr16-021687667-CTTTTTT-CT	chr16	21687667	CTTTTTT	CT	3660674	ExcessHet	0	none	1.6699999999999994e-4	0	124	1.6699999999999994e-4
chr16-021687667-CTTTTTT-CTT	chr16	21687667	CTTTTTT	CTT	3660674	ExcessHet	0	none	0.00110799999999999	0	124	0.00110799999999999
chr16-021687667-CTTTTTT-CTTT	chr16	21687667	CTTTTTT	CTTT	3660674	ExcessHet	0	none	0.005904	2	124	0.005904
chr16-021687667-CTTTTTT-CTTTT	chr16	21687667	CTTTTTT	CTTTT	3660674	ExcessHet	0	none	0.04944200000000001	18	124	0.04944200000000001
chr16-021687667-CTTTTTT-CTTTTT	chr16	21687667	CTTTTTT	CTTTTT	3660674	ExcessHet	0	none	0.3522539999999997	39	124	0.3522539999999997
chr16-021687667-CTTTTTT-CTTTTTTT	chr16	21687667	CTTTTTT	CTTTTTTT	3660674	ExcessHet	0	none	0.071048	5	124	0.071048
chr16-021687667-CTTTTTT-CTTTTTTTT	chr16	21687667	CTTTTTT	CTTTTTTTT	3660674	ExcessHet	0	none	0.003777	1	124	0.003777
chr16-021687667-CTTTTTT-CTTTTTTTTT	chr16	21687667	CTTTTTT	CTTTTTTTTT	3660674	ExcessHet	0	none	3.160000000000005e-4	0	124	3.160000000000005e-4
chr16-021687667-CTTTTTT-CTTTTTTTTTT	chr16	21687667	CTTTTTT	CTTTTTTTTTT	3660674	ExcessHet	0	none	0	0	124	1e-6
chr16-021687667-CTTTTTT-CTTTTTTTTTTT	chr16	21687667	CTTTTTT	CTTTTTTTTTTT	3660674	ExcessHet	0	none	0	0	124	1e-6
chr16-021687667-CTTTTTT-TTTTTTT	chr16	21687667	CTTTTTT	TTTTTTT	3660674	ExcessHet	0	none	0	0	124	1e-6
chr16-021691628-C-A	chr16	21691628	C	A	310	PASS	5.623e-5	nfe	0	1	134	5.623e-5
chr16-021704813-CGGA-C	chr16	21704813	CGGA	C	1693974.97	PASS	0.079499	mid	0.063139	8	132	0.079499
chr16-021704813-CGGA-CA	chr16	21704813	CGGA	CA	1693974.97	PASS	0	none	9e-6	0	132	9e-6
chr16-021704816-AG-*	chr16	21704816	AG	*	1844.97	PASS	0	none	0.063139	8	132	0.063139
chr16-021704816-AG-A	chr16	21704816	AG	A	1844.97	PASS	0.001241	amr	9e-6	0	132	0.001241
chr16-021705538-G-A	chr16	21705538	G	A	582828	PASS	0.059901	sas	0.033259	2	84	0.059901
chr16-021705538-G-T	chr16	21705538	G	T	582828	PASS	3.006e-5	nfe	0	0	84	3.006e-5
chr16-021716808-G-T	chr16	21716808	G	T	13928475	PASS	0.47486	nfe	0.4402319999999999	71	134	0.47486
chr16-021716940-G-A	chr16	21716940	G	A	54238	PASS	0.0023944	nfe	9.640000000000004e-4	2	134	0.0023944
chr16-021719128-C-T	chr16	21719128	C	T	46365667	PASS	0.69885	mid	0.647555	95	134	0.69885
chr16-021722774-T-C	chr16	21722774	T	C	433202	PASS	0.030549	nfe	0.02025600000000001	3	130	0.030549
chr16-021723096-A-G	chr16	21723096	A	G	8738756	PASS	0.26865	nfe	0.2503249999999993	32	134	0.26865
chr16-021726454-G-A	chr16	21726454	G	A	771389	PASS	0.029953	nfe	0.019677	3	134	0.029953
chr16-021726454-G-T	chr16	21726454	G	T	771389	PASS	0	none	0	0	134	1e-6
chr16-021726462-T-C	chr16	21726462	T	C	59480	PASS	0.0037056	mid	0.00122899999999999	1	134	0.0037056
chr16-021726984-G-A	chr16	21726984	G	A	1511807	PASS	0.26879	sas	0.137223	1	22	0.26879
chr16-021726988-G-A	chr16	21726988	G	A	1466696	PASS	0.25971	sas	0.136687	1	22	0.25971
chr16-021726988-G-T	chr16	21726988	G	T	1466696	PASS	0	none	0	0	22	1e-6
chr16-021727012-GTTTTTTTT-*	chr16	21727012	GTTTTTTTT	*	480332	VQSRTrancheINDEL95.00to96.00	0	none	1.27e-4	0	0	1.27e-4
chr16-021727012-GTTTTTTTT-ATTTTTTTT	chr16	21727012	GTTTTTTTT	ATTTTTTTT	480332	VQSRTrancheINDEL95.00to96.00	0	none	0	0	0	1e-6
chr16-021727012-GTTTTTTTT-G	chr16	21727012	GTTTTTTTT	G	480332	VQSRTrancheINDEL95.00to96.00	0	none	0	0	0	1e-6
chr16-021727012-GTTTTTTTT-GT	chr16	21727012	GTTTTTTTT	GT	480332	VQSRTrancheINDEL95.00to96.00	0	none	0	0	0	1e-6
chr16-021727012-GTTTTTTTT-GTT	chr16	21727012	GTTTTTTTT	GTT	480332	VQSRTrancheINDEL95.00to96.00	0	none	2.2899999999999996e-4	0	0	2.2899999999999996e-4
chr16-021727012-GTTTTTTTT-GTTT	chr16	21727012	GTTTTTTTT	GTTT	480332	VQSRTrancheINDEL95.00to96.00	0	none	9.130000000000004e-4	0	0	9.130000000000004e-4
chr16-021727012-GTTTTTTTT-GTTTT	chr16	21727012	GTTTTTTTT	GTTTT	480332	VQSRTrancheINDEL95.00to96.00	0	none	0.003385	0	0	0.003385
chr16-021727012-GTTTTTTTT-GTTTTT	chr16	21727012	GTTTTTTTT	GTTTTT	480332	VQSRTrancheINDEL95.00to96.00	0	none	0.01072499999999998	0	0	0.01072499999999998
chr16-021727012-GTTTTTTTT-GTTTTTT	chr16	21727012	GTTTTTTTT	GTTTTTT	480332	VQSRTrancheINDEL95.00to96.00	0	none	0.03095800000000001	0	0	0.03095800000000001
chr16-021727012-GTTTTTTTT-GTTTTTTT	chr16	21727012	GTTTTTTTT	GTTTTTTT	480332	VQSRTrancheINDEL95.00to96.00	0	none	0.07427900000000003	0	0	0.07427900000000003
chr16-021727012-GTTTTTTTT-GTTTTTTTTT	chr16	21727012	GTTTTTTTT	GTTTTTTTTT	480332	VQSRTrancheINDEL95.00to96.00	0	none	0.096247	0	0	0.096247
chr16-021727012-GTTTTTTTT-GTTTTTTTTTT	chr16	21727012	GTTTTTTTT	GTTTTTTTTTT	480332	VQSRTrancheINDEL95.00to96.00	0	none	0.031647	0	0	0.031647
chr16-021727012-GTTTTTTTT-GTTTTTTTTTTT	chr16	21727012	GTTTTTTTT	GTTTTTTTTTTT	480332	VQSRTrancheINDEL95.00to96.00	0	none	0.00846499999999998	0	0	0.00846499999999998
chr16-021727012-GTTTTTTTT-GTTTTTTTTTTTT	chr16	21727012	GTTTTTTTT	GTTTTTTTTTTTT	480332	VQSRTrancheINDEL95.00to96.00	0	none	0.00161399999999999	0	0	0.00161399999999999
chr16-021727012-GTTTTTTTT-GTTTTTTTTTTTTT	chr16	21727012	GTTTTTTTT	GTTTTTTTTTTTTT	480332	VQSRTrancheINDEL95.00to96.00	0	none	2.08e-4	0	0	2.08e-4
chr16-021727012-GTTTTTTTT-GTTTTTTTTTTTTTT	chr16	21727012	GTTTTTTTT	GTTTTTTTTTTTTTT	480332	VQSRTrancheINDEL95.00to96.00	0	none	8.9e-5	0	0	8.9e-5
chr16-021727012-GTTTTTTTT-TTTTTTTTT	chr16	21727012	GTTTTTTTT	TTTTTTTTT	480332	VQSRTrancheINDEL95.00to96.00	0	none	0.002008	0	0	0.002008
chr16-021727013-T-*	chr16	21727013	T	*	157	PASS	0	none	0.12125000000000002	0	0	0.12125000000000002
chr16-021727013-T-G	chr16	21727013	T	G	157	PASS	0	none	6.999999999999998e-5	0	0	6.999999999999998e-5
chr16-021727163-T-C	chr16	21727163	T	C	801603	PASS	0.40162	eas	0.223744	0	0	0.40162
chr16-021728109-T-C	chr16	21728109	T	C	9190553	PASS	0.42843	nfe	0.39963699999999935	51	128	0.42843
chr16-021730858-C-T	chr16	21730858	C	T	1419918	VQSRTrancheSNP99.90to99.95	0.10796	eas	0.144315	19	134	0.144315
chr16-021730867-G-A	chr16	21730867	G	A	362244	VQSRTrancheSNP99.95to100.00	0.24569	eas	0.022056	1	134	0.24569
chr16-021736235-C-*	chr16	21736235	C	*	17178091	PASS	0	none	0	0	134	1e-6
chr16-021736235-C-G	chr16	21736235	C	G	17178091	PASS	1.5142e-4	nfe	1.0799999999999996e-4	0	134	1.5142e-4
chr16-021736235-C-T	chr16	21736235	C	T	17178091	PASS	0.4227	nfe	0.396242	53	134	0.4227
chr16-021736312-A-C	chr16	21736312	A	C	201125	VQSRTrancheSNP99.95to100.00	0.10585	eas	0.01907000000000002	1	134	0.10585
chr16-021736318-G-T	chr16	21736318	G	T	233126	VQSRTrancheSNP99.95to100.00	0.11253	eas	0.019862	1	134	0.11253
chr16-021736341-G-A	chr16	21736341	G	A	333367	VQSRTrancheSNP99.95to100.00	0.16604	eas	0.020866	1	134	0.16604
chr16-021736417-A-G	chr16	21736417	A	G	3962139	PASS	0.16716	mid	0.110645	14	134	0.16716
chr16-021736456-G-A	chr16	21736456	G	A	460857	VQSRTrancheSNP99.95to100.00	0.27176	eas	0.023194	1	134	0.27176
chr16-021751893-T-C	chr16	21751893	T	C	140058	PASS	0.27317	eas	0.01706300000000001	0	16	0.27317
chr16-021751914-T-C	chr16	21751914	T	C	205223	PASS	0.01886	nfe	0.01400199999999998	1	36	0.01886
chr16-021752119-TCATCCATCCATCCATCCATC-*	chr16	21752119	TCATCCATCCATCCATCCATC	*	912317	VQSRTrancheINDEL99.50to99.90	0	none	0.01545799999999999	0	4	0.01545799999999999
chr16-021752119-TCATCCATCCATCCATCCATC-CCATCCATCCATCCATCCATC	chr16	21752119	TCATCCATCCATCCATCCATC	CCATCCATCCATCCATCCATC	912317	VQSRTrancheINDEL99.50to99.90	0	none	0.01174299999999999	0	4	0.01174299999999999
chr16-021752119-TCATCCATCCATCCATCCATC-T	chr16	21752119	TCATCCATCCATCCATCCATC	T	912317	VQSRTrancheINDEL99.50to99.90	0.0021791	nfe	6.780000000000002e-4	0	4	0.0021791
chr16-021752119-TCATCCATCCATCCATCCATC-TCATC	chr16	21752119	TCATCCATCCATCCATCCATC	TCATC	912317	VQSRTrancheINDEL99.50to99.90	0	none	2.2000000000000003e-5	0	4	2.2000000000000003e-5
chr16-021752119-TCATCCATCCATCCATCCATC-TCATCCATC	chr16	21752119	TCATCCATCCATCCATCCATC	TCATCCATC	912317	VQSRTrancheINDEL99.50to99.90	0	none	0.00107999999999999	0	4	0.00107999999999999
chr16-021752119-TCATCCATCCATCCATCCATC-TCATCCATCCATC	chr16	21752119	TCATCCATCCATCCATCCATC	TCATCCATCCATC	912317	VQSRTrancheINDEL99.50to99.90	0	none	2.720000000000003e-4	0	4	2.720000000000003e-4
chr16-021752119-TCATCCATCCATCCATCCATC-TCATCCATCCATCCATC	chr16	21752119	TCATCCATCCATCCATCCATC	TCATCCATCCATCCATC	912317	VQSRTrancheINDEL99.50to99.90	0	none	0.033056	0	4	0.033056
chr16-021752119-TCATCCATCCATCCATCCATC-TCATCCATCCATCCATCCATCCATC	chr16	21752119	TCATCCATCCATCCATCCATC	TCATCCATCCATCCATCCATCCATC	912317	VQSRTrancheINDEL99.50to99.90	0	none	0.04380500000000002	0	4	0.04380500000000002
chr16-021752119-TCATCCATCCATCCATCCATC-TCATCCATCCATCCATCCATCCATCCATC	chr16	21752119	TCATCCATCCATCCATCCATC	TCATCCATCCATCCATCCATCCATCCATC	912317	VQSRTrancheINDEL99.50to99.90	0	none	0.004783	0	4	0.004783
chr16-021752119-TCATCCATCCATCCATCCATC-TCATCCATCCATCCATCCATCCATCCATCCATC	chr16	21752119	TCATCCATCCATCCATCCATC	TCATCCATCCATCCATCCATCCATCCATCCATC	912317	VQSRTrancheINDEL99.50to99.90	0	none	2.93e-4	0	4	2.93e-4
chr16-021752119-TCATCCATCCATCCATCCATC-TCCATCCATCCATCCATCCATC	chr16	21752119	TCATCCATCCATCCATCCATC	TCCATCCATCCATCCATCCATC	912317	VQSRTrancheINDEL99.50to99.90	0	none	0.003386	0	4	0.003386
chr16-021752119-TCATCCATCCATCCATCCATC-TCCATCCATCCATCCATCCATCCATC	chr16	21752119	TCATCCATCCATCCATCCATC	TCCATCCATCCATCCATCCATCCATC	912317	VQSRTrancheINDEL99.50to99.90	0	none	5.2999999999999994e-5	0	4	5.2999999999999994e-5
chr16-021752232-A-G	chr16	21752232	A	G	676714	VQSRTrancheSNP99.90to99.95	0.3412	eas	0.02063100000000001	1	92	0.3412
chr16-021752243-GC-G	chr16	21752243	GC	G	732054.97	VQSRTrancheINDEL99.50to99.90	0.29726	eas	0.02066000000000001	1	96	0.29726
chr16-021752247-T-C	chr16	21752247	T	C	188740	VQSRTrancheSNP99.90to99.95	0.012756	sas	0.02949900000000001	1	94	0.02949900000000001
chr16-021752268-AGTGTGTGTGTGTATGTGTGTGT-A	chr16	21752268	AGTGTGTGTGTGTATGTGTGTGT	A	42760.97	VQSRTrancheINDEL99.00to99.50	0	none	0	0	98	1e-6
chr16-021752268-AGTGTGTGTGTGTATGTGTGTGT-AGT	chr16	21752268	AGTGTGTGTGTGTATGTGTGTGT	AGT	42760.97	VQSRTrancheINDEL99.00to99.50	0	none	6.100000000000004e-4	0	98	6.100000000000004e-4
chr16-021752268-AGTGTGTGTGTGTATGTGTGTGT-AGTGTATGTGTGTGT	chr16	21752268	AGTGTGTGTGTGTATGTGTGTGT	AGTGTATGTGTGTGT	42760.97	VQSRTrancheINDEL99.00to99.50	0	none	3.6999999999999985e-5	0	98	3.6999999999999985e-5
chr16-021752268-AGTGTGTGTGTGTATGTGTGTGT-AGTGTGT	chr16	21752268	AGTGTGTGTGTGTATGTGTGTGT	AGTGTGT	42760.97	VQSRTrancheINDEL99.00to99.50	0	none	5.2999999999999994e-5	0	98	5.2999999999999994e-5
chr16-021752268-AGTGTGTGTGTGTATGTGTGTGT-AGTGTGTGT	chr16	21752268	AGTGTGTGTGTGTATGTGTGTGT	AGTGTGTGT	42760.97	VQSRTrancheINDEL99.00to99.50	0	none	2.2000000000000003e-5	0	98	2.2000000000000003e-5
chr16-021752268-AGTGTGTGTGTGTATGTGTGTGT-AGTGTGTGTATGTGTGTGT	chr16	21752268	AGTGTGTGTGTGTATGTGTGTGT	AGTGTGTGTATGTGTGTGT	42760.97	VQSRTrancheINDEL99.00to99.50	0	none	0	0	98	1e-6
chr16-021752268-AGTGTGTGTGTGTATGTGTGTGT-AGTGTGTGTGTATGTGTGTGT	chr16	21752268	AGTGTGTGTGTGTATGTGTGTGT	AGTGTGTGTGTATGTGTGTGT	42760.97	VQSRTrancheINDEL99.00to99.50	0	none	0.002562	2	98	0.002562
chr16-021752268-AGTGTGTGTGTGTATGTGTGTGT-AGTGTGTGTGTGTGTATGTGTGTGT	chr16	21752268	AGTGTGTGTGTGTATGTGTGTGT	AGTGTGTGTGTGTGTATGTGTGTGT	42760.97	VQSRTrancheINDEL99.00to99.50	0	none	5.2999999999999994e-5	0	98	5.2999999999999994e-5
chr16-021752269-GTGTGTGTGTGTA-*	chr16	21752269	GTGTGTGTGTGTA	*	40.97	VQSRTrancheINDEL96.00to97.00	0	none	0.003698	2	92	0.003698
chr16-021752269-GTGTGTGTGTGTA-G	chr16	21752269	GTGTGTGTGTGTA	G	40.97	VQSRTrancheINDEL96.00to97.00	0	none	9e-6	0	92	9e-6
chr16-021752277-GTGTA-*	chr16	21752277	GTGTA	*	2661	VQSRTrancheINDEL99.00to99.50	0	none	0.00120399999999999	0	104	0.00120399999999999
chr16-021752277-GTGTA-G	chr16	21752277	GTGTA	G	2661	VQSRTrancheINDEL99.00to99.50	6.318e-5	sas	3.160000000000005e-4	0	104	3.160000000000005e-4
chr16-021752277-GTGTA-GTATGTA	chr16	21752277	GTGTA	GTATGTA	2661	VQSRTrancheINDEL99.00to99.50	0	none	2.09e-4	0	104	2.09e-4
chr16-021752277-GTGTA-GTCTGTA	chr16	21752277	GTGTA	GTCTGTA	2661	VQSRTrancheINDEL99.00to99.50	0	none	0	0	104	1e-6
chr16-021752277-GTGTA-TTGTA	chr16	21752277	GTGTA	TTGTA	2661	VQSRTrancheINDEL99.00to99.50	0	none	0	0	104	1e-6
chr16-021752279-GTA-*	chr16	21752279	GTA	*	9811	VQSRTrancheINDEL99.50to99.90	0	none	0.00161899999999999	0	104	0.00161899999999999
chr16-021752279-GTA-ATA	chr16	21752279	GTA	ATA	9811	VQSRTrancheINDEL99.50to99.90	0	none	2.2000000000000003e-5	0	104	2.2000000000000003e-5
chr16-021752279-GTA-G	chr16	21752279	GTA	G	9811	VQSRTrancheINDEL99.50to99.90	0.0012535	sas	0.002263	0	104	0.002263
chr16-021752279-GTA-GAATA	chr16	21752279	GTA	GAATA	9811	VQSRTrancheINDEL99.50to99.90	0	none	0	0	104	1e-6
chr16-021752279-GTA-GTATA	chr16	21752279	GTA	GTATA	9811	VQSRTrancheINDEL99.50to99.90	0	none	0	0	104	1e-6
chr16-021752281-ATGTGTGTGTGTG-*	chr16	21752281	ATGTGTGTGTGTG	*	1151412	ExcessHet	0	none	0.003319	0	98	0.003319
chr16-021752281-ATGTGTGTGTGTG-A	chr16	21752281	ATGTGTGTGTGTG	A	1151412	ExcessHet	0.012833	afr	0.001964	0	98	0.012833
chr16-021752281-ATGTGTGTGTGTG-ACGTGTGTGTGTGTGTG	chr16	21752281	ATGTGTGTGTGTG	ACGTGTGTGTGTGTGTG	1151412	ExcessHet	0	none	0	0	98	1e-6
chr16-021752281-ATGTGTGTGTGTG-ATG	chr16	21752281	ATGTGTGTGTGTG	ATG	1151412	ExcessHet	0	none	3.6999999999999985e-5	0	98	3.6999999999999985e-5
chr16-021752281-ATGTGTGTGTGTG-ATGTGTG	chr16	21752281	ATGTGTGTGTGTG	ATGTGTG	1151412	ExcessHet	0	none	3.6999999999999985e-5	0	98	3.6999999999999985e-5
chr16-021752281-ATGTGTGTGTGTG-ATGTGTGTG	chr16	21752281	ATGTGTGTGTGTG	ATGTGTGTG	1151412	ExcessHet	0	none	0.00164299999999999	0	98	0.00164299999999999
chr16-021752281-ATGTGTGTGTGTG-ATGTGTGTGTG	chr16	21752281	ATGTGTGTGTGTG	ATGTGTGTGTG	1151412	ExcessHet	0	none	0.211546	28	98	0.211546
chr16-021752281-ATGTGTGTGTGTG-ATGTGTGTGTGTGTG	chr16	21752281	ATGTGTGTGTGTG	ATGTGTGTGTGTGTG	1151412	ExcessHet	0	none	0.01492299999999998	3	98	0.01492299999999998
chr16-021752281-ATGTGTGTGTGTG-ATGTGTGTGTGTGTGTG	chr16	21752281	ATGTGTGTGTGTG	ATGTGTGTGTGTGTGTG	1151412	ExcessHet	0	none	7.099999999999998e-5	0	98	7.099999999999998e-5
chr16-021752281-ATGTGTGTGTGTG-ATGTGTGTGTGTGTGTGTGTGTG	chr16	21752281	ATGTGTGTGTGTG	ATGTGTGTGTGTGTGTGTGTGTG	1151412	ExcessHet	0	none	0	0	98	1e-6
chr16-021752281-ATGTGTGTGTGTG-GTGTGTGTGTGTG	chr16	21752281	ATGTGTGTGTGTG	GTGTGTGTGTGTG	1151412	ExcessHet	0	none	0.027096	0	98	0.027096
chr16-021752301-GTGTT-*	chr16	21752301	GTGTT	*	27791	VQSRTrancheINDEL99.50to99.90	0	none	1.0799999999999996e-4	0	100	1.0799999999999996e-4
chr16-021752301-GTGTT-G	chr16	21752301	GTGTT	G	27791	VQSRTrancheINDEL99.50to99.90	0.012355	eas	0.00608	0	100	0.012355
chr16-021752301-GTGTT-GTGTTTGTT	chr16	21752301	GTGTT	GTGTTTGTT	27791	VQSRTrancheINDEL99.50to99.90	0	none	0	0	100	1e-6
chr16-021752301-GTGTT-GTTTGTT	chr16	21752301	GTGTT	GTTTGTT	27791	VQSRTrancheINDEL99.50to99.90	0	none	0	0	100	1e-6
chr16-021752301-GTGTT-TTGTT	chr16	21752301	GTGTT	TTGTT	27791	VQSRTrancheINDEL99.50to99.90	0	none	7.099999999999998e-5	0	100	7.099999999999998e-5
chr16-021752303-GTT-*	chr16	21752303	GTT	*	705113.97	VQSRTrancheINDEL99.50to99.90	0	none	0.003496	0	102	0.003496
chr16-021752303-GTT-G	chr16	21752303	GTT	G	705113.97	VQSRTrancheINDEL99.50to99.90	0.30519	eas	0.023279	1	102	0.30519
chr16-021752303-GTT-GTATT	chr16	21752303	GTT	GTATT	705113.97	VQSRTrancheINDEL99.50to99.90	0	none	0	0	102	1e-6
chr16-021752305-T-*	chr16	21752305	T	*	30327	VQSRTrancheINDEL99.50to99.90	0	none	0.02679600000000001	1	96	0.02679600000000001
chr16-021752305-T-C	chr16	21752305	T	C	30327	VQSRTrancheINDEL99.50to99.90	0	none	0	0	96	1e-6
chr16-021752305-T-G	chr16	21752305	T	G	30327	VQSRTrancheINDEL99.50to99.90	0.0034949	eas	0.002738	0	96	0.0034949
chr16-021752305-T-TG	chr16	21752305	T	TG	30327	VQSRTrancheINDEL99.50to99.90	0	none	0	0	96	1e-6
chr16-021752323-A-G	chr16	21752323	A	G	428147	PASS	0.014901	nfe	0.01085899999999998	1	100	0.014901
chr16-021752608-C-T	chr16	21752608	C	T	3357	PASS	0.0010369	sas	9.849999999999991e-4	0	26	0.0010369
chr16-021753004-C-T	chr16	21753004	C	T	4134399	ExcessHet	0.25334	nfe	0.25539699999999965	28	126	0.25539699999999965
chr16-021757023-G-A	chr16	21757023	G	A	47	PASS	0	none	0	0	28	1e-6
chr16-021757209-C-T	chr16	21757209	C	T	114171	VQSRTrancheSNP99.70to99.80	0.025157	nfe	0.01403999999999998	3	134	0.025157
chr16-021757339-C-G	chr16	21757339	C	G	25460	VQSRTrancheSNP99.80to99.90	0.013191	nfe	0.00932699999999999	1	24	0.013191
chr16-021760324-A-G	chr16	21760324	A	G	700648	ExcessHet	0.1159	sas	0.159398	7	86	0.159398
chr16-021760405-C-G	chr16	21760405	C	G	3042148	ExcessHet	0.16705	eas	0.25032299999999935	29	106	0.25032299999999935
chr16-021760405-C-T	chr16	21760405	C	T	3042148	ExcessHet	0	none	0	0	106	1e-6
chr16-021760557-G-A	chr16	21760557	G	A	32898	VQSRTrancheSNP99.70to99.80	0.0022254	sas	0.00108399999999999	1	134	0.0022254
chr16-021760587-A-C	chr16	21760587	A	C	6624528	VQSRTrancheSNP99.95to100.00	0	none	0	0	134	1e-6
chr16-021760587-A-G	chr16	21760587	A	G	6624528	VQSRTrancheSNP99.95to100.00	0.39866	eas	0.40021599999999935	52	134	0.40021599999999935
chr16-021760655-G-A	chr16	21760655	G	A	7071	VQSRTrancheSNP99.80to99.90	0.010083	nfe	0.00161899999999999	1	122	0.010083
chr16-021760758-A-G	chr16	21760758	A	G	187785	VQSRTrancheSNP99.90to99.95	0.042002	sas	0.054054	1	64	0.054054
chr16-021797693-G-A	chr16	21797693	G	A	2246824	VQSRTrancheSNP99.70to99.80	3.936e-5	amr	9e-6	0	134	3.936e-5
chr16-021797693-G-T	chr16	21797693	G	T	2246824	VQSRTrancheSNP99.70to99.80	0.44151	eas	0.232302	27	134	0.44151
chr16-021797846-G-A	chr16	21797846	G	A	270104	VQSRTrancheSNP99.90to99.95	0.088346	eas	0.04241100000000002	8	134	0.088346
chr16-021797867-TAAAAA-*	chr16	21797867	TAAAAA	*	2523177	ExcessHet	0	none	2.2000000000000003e-5	0	122	2.2000000000000003e-5
chr16-021797867-TAAAAA-AAAAAA	chr16	21797867	TAAAAA	AAAAAA	2523177	ExcessHet	0	none	7.099999999999998e-5	0	122	7.099999999999998e-5
chr16-021797867-TAAAAA-CAAAAA	chr16	21797867	TAAAAA	CAAAAA	2523177	ExcessHet	0	none	0	0	122	1e-6
chr16-021797867-TAAAAA-T	chr16	21797867	TAAAAA	T	2523177	ExcessHet	0	none	9e-6	0	122	9e-6
chr16-021797867-TAAAAA-TAA	chr16	21797867	TAAAAA	TAA	2523177	ExcessHet	0	none	7.099999999999998e-5	0	122	7.099999999999998e-5
chr16-021797867-TAAAAA-TAAA	chr16	21797867	TAAAAA	TAAA	2523177	ExcessHet	0	none	0.005929	0	122	0.005929
chr16-021797867-TAAAAA-TAAAA	chr16	21797867	TAAAAA	TAAAA	2523177	ExcessHet	0	none	0.19515900000000003	30	122	0.19515900000000003
chr16-021797867-TAAAAA-TAAAAAA	chr16	21797867	TAAAAA	TAAAAAA	2523177	ExcessHet	0	none	0.111818	9	122	0.111818
chr16-021797867-TAAAAA-TAAAAAAA	chr16	21797867	TAAAAA	TAAAAAAA	2523177	ExcessHet	0	none	0.12676	19	122	0.12676
chr16-021797867-TAAAAA-TAAAAAAAA	chr16	21797867	TAAAAA	TAAAAAAAA	2523177	ExcessHet	0	none	0.003017	0	122	0.003017
chr16-021797867-TAAAAA-TAAAAAAAAA	chr16	21797867	TAAAAA	TAAAAAAAAA	2523177	ExcessHet	0	none	2.2000000000000003e-5	0	122	2.2000000000000003e-5
chr16-021797867-TAAAAA-TAAAAAAAAAA	chr16	21797867	TAAAAA	TAAAAAAAAAA	2523177	ExcessHet	0	none	9e-6	0	122	9e-6
chr16-021797868-A-*	chr16	21797868	A	*	115	VQSRTrancheSNP99.90to99.95	0	none	0.201695	30	100	0.201695
chr16-021797868-A-T	chr16	21797868	A	T	115	VQSRTrancheSNP99.90to99.95	7.001e-5	nfe	1.27e-4	0	100	1.27e-4
chr16-021798000-A-G	chr16	21798000	A	G	2078	VQSRTrancheSNP99.80to99.90	4.4526e-4	amr	1.47e-4	1	122	4.4526e-4
chr16-021799941-A-G	chr16	21799941	A	G	1511090	PASS	0.26299	sas	0.14526500000000003	12	68	0.26299
chr16-021800846-A-T	chr16	21800846	A	T	2935819	PASS	0.38989	eas	0.22194400000000003	27	134	0.38989
chr16-021802738-AG-A	chr16	21802738	AG	A	203832.97	VQSRTrancheINDEL99.50to99.90	7.3938e-4	amr	8.9e-5	0	134	7.3938e-4
chr16-021802738-AG-AGG	chr16	21802738	AG	AGG	203832.97	VQSRTrancheINDEL99.50to99.90	0	none	0.00872999999999999	2	134	0.00872999999999999
chr16-021806071-T-C	chr16	21806071	T	C	76504	VQSRTrancheSNP99.90to99.95	0.034442	sas	0.02270700000000001	1	118	0.034442
chr16-021806077-TA-*	chr16	21806077	TA	*	194395	ExcessHet	0	none	9e-6	0	130	9e-6
chr16-021806077-TA-AA	chr16	21806077	TA	AA	194395	ExcessHet	0	none	0	0	130	1e-6
chr16-021806077-TA-T	chr16	21806077	TA	T	194395	ExcessHet	8.23e-6	nfe	0	0	130	8.23e-6
chr16-021806077-TA-TAA	chr16	21806077	TA	TAA	194395	ExcessHet	0	none	0.060781	2	130	0.060781
chr16-021806077-TA-TAAA	chr16	21806077	TA	TAAA	194395	ExcessHet	0	none	0.00161999999999999	1	130	0.00161999999999999
chr16-021806288-GT-G	chr16	21806288	GT	G	19604.97	VQSRTrancheINDEL99.50to99.90	0.0027773	nfe	0.00137499999999999	1	130	0.0027773
chr16-021806330-G-*	chr16	21806330	G	*	3330	VQSRTrancheSNP99.70to99.80	0	none	0	0	110	1e-6
chr16-021806330-G-A	chr16	21806330	G	A	3330	VQSRTrancheSNP99.70to99.80	0	none	2.2999999999999995e-4	0	110	2.2999999999999995e-4
chr16-021806330-G-T	chr16	21806330	G	T	3330	VQSRTrancheSNP99.70to99.80	6.7279e-4	amr	0.002538	1	110	0.002538
chr16-021806340-A-C	chr16	21806340	A	C	1852504	PASS	0.35826	eas	0.21403400000000003	25	128	0.35826
chr16-021809747-G-A	chr16	21809747	G	A	2606164	VQSRTrancheSNP99.90to99.95	0.37279	eas	0.22965800000000003	27	134	0.37279
chr16-021810655-CAA-AAA	chr16	21810655	CAA	AAA	2407724	ExcessHet	0	none	9e-6	0	80	9e-6
chr16-021810655-CAA-C	chr16	21810655	CAA	C	2407724	ExcessHet	2.65e-6	nfe	2.2000000000000003e-5	0	80	2.2000000000000003e-5
chr16-021810655-CAA-CA	chr16	21810655	CAA	CA	2407724	ExcessHet	0	none	0.004563	2	80	0.004563
chr16-021810655-CAA-CAAA	chr16	21810655	CAA	CAAA	2407724	ExcessHet	0	none	0.4498469999999994	40	80	0.4498469999999994
chr16-021810655-CAA-CAAAA	chr16	21810655	CAA	CAAAA	2407724	ExcessHet	0	none	0.05132900000000001	1	80	0.05132900000000001
chr16-021810655-CAA-CAAAAA	chr16	21810655	CAA	CAAAAA	2407724	ExcessHet	0	none	9.150000000000004e-4	0	80	9.150000000000004e-4
chr16-021810655-CAA-CAAAAAA	chr16	21810655	CAA	CAAAAAA	2407724	ExcessHet	0	none	5.2999999999999994e-5	0	80	5.2999999999999994e-5
chr16-021810665-A-AAAAC	chr16	21810665	A	AAAAC	1363208	VQSRTrancheINDEL99.50to99.90	2.0242e-4	sas	3.160000000000005e-4	0	114	3.160000000000005e-4
chr16-021810665-A-AAAC	chr16	21810665	A	AAAC	1363208	VQSRTrancheINDEL99.50to99.90	0.014069	sas	0.01424199999999998	1	114	0.01424199999999998
chr16-021810665-A-AAC	chr16	21810665	A	AAC	1363208	VQSRTrancheINDEL99.50to99.90	0.3178	eas	0.17475500000000002	21	114	0.3178
chr16-021810665-A-AC	chr16	21810665	A	AC	1363208	VQSRTrancheINDEL99.50to99.90	0.011716	eas	0.00911499999999998	0	114	0.011716
chr16-021810665-A-ACC	chr16	21810665	A	ACC	1363208	VQSRTrancheINDEL99.50to99.90	0	none	0	0	114	1e-6
chr16-021810665-A-C	chr16	21810665	A	C	1363208	VQSRTrancheINDEL99.50to99.90	1.0001e-4	sas	0.00113199999999999	0	114	0.00113199999999999
chr16-021810877-A-C	chr16	21810877	A	C	38167	PASS	1.5152e-4	nfe	7.099999999999998e-5	0	134	1.5152e-4
chr16-021810877-A-G	chr16	21810877	A	G	38167	PASS	0.0071053	sas	0.002364	1	134	0.0071053
chr16-021811705-T-A	chr16	21811705	T	A	911412	PASS	0.14896	eas	0.05696000000000002	8	132	0.14896
chr16-021811835-A-G	chr16	21811835	A	G	16830598	PASS	0.9965	nfe	0.9788880000000006	131	132	0.9965
chr16-021812163-T-C	chr16	21812163	T	C	35569	PASS	0.0041083	nfe	0.00209	2	134	0.0041083
chr16-021812270-A-G	chr16	21812270	A	G	28357	PASS	0.0030224	nfe	0.00139899999999999	1	134	0.0030224
chr16-021812286-G-A	chr16	21812286	G	A	4794	VQSRTrancheSNP99.80to99.90	2.1768e-4	nfe	7.099999999999998e-5	1	134	2.1768e-4
chr16-021812340-A-C	chr16	21812340	A	C	1286769	PASS	0.13669	eas	0.056268	8	134	0.13669
chr16-021817622-A-G	chr16	21817622	A	G	32641	PASS	0	none	0	0	116	1e-6
chr16-021817622-A-T	chr16	21817622	A	T	32641	PASS	0.0071054	nfe	0.003421	1	116	0.0071054
chr16-021819157-ATTTT-A	chr16	21819157	ATTTT	A	220843	VQSRTrancheINDEL99.50to99.90	0	none	2.2000000000000003e-5	0	0	2.2000000000000003e-5
chr16-021819157-ATTTT-AT	chr16	21819157	ATTTT	AT	220843	VQSRTrancheINDEL99.50to99.90	0	none	5.620000000000005e-4	0	0	5.620000000000005e-4
chr16-021819157-ATTTT-ATT	chr16	21819157	ATTTT	ATT	220843	VQSRTrancheINDEL99.50to99.90	0	none	0.00836099999999999	0	0	0.00836099999999999
chr16-021819157-ATTTT-ATTT	chr16	21819157	ATTTT	ATTT	220843	VQSRTrancheINDEL99.50to99.90	0	none	0.08175700000000001	0	0	0.08175700000000001
chr16-021819157-ATTTT-ATTTTT	chr16	21819157	ATTTT	ATTTTT	220843	VQSRTrancheINDEL99.50to99.90	0	none	0.036523	0	0	0.036523
chr16-021819157-ATTTT-ATTTTTT	chr16	21819157	ATTTT	ATTTTTT	220843	VQSRTrancheINDEL99.50to99.90	0	none	0.00149199999999999	0	0	0.00149199999999999
chr16-021819157-ATTTT-ATTTTTTT	chr16	21819157	ATTTT	ATTTTTTT	220843	VQSRTrancheINDEL99.50to99.90	0	none	3.6999999999999985e-5	0	0	3.6999999999999985e-5
chr16-021819157-ATTTT-TTTTT	chr16	21819157	ATTTT	TTTTT	220843	VQSRTrancheINDEL99.50to99.90	0	none	1.0699999999999996e-4	0	0	1.0699999999999996e-4
chr16-021819305-C-*	chr16	21819305	C	*	206486	PASS	0	none	3.6999999999999985e-5	0	0	3.6999999999999985e-5
chr16-021819305-C-A	chr16	21819305	C	A	206486	PASS	0.26085	eas	0.08221200000000001	0	0	0.26085
chr16-021819327-A-G	chr16	21819327	A	G	774140	PASS	0.89407	nfe	0.3687599999999995	0	0	0.89407
chr16-021819327-A-T	chr16	21819327	A	T	774140	PASS	0	none	9e-6	0	0	9e-6
chr16-021820231-C-G	chr16	21820231	C	G	512144	VQSRTrancheSNP99.80to99.90	0.026983	nfe	0.02158000000000001	1	134	0.026983
chr16-021820358-CA-AA	chr16	21820358	CA	AA	10222733	VQSRTrancheINDEL97.00to99.00	0	none	0	0	134	1e-6
chr16-021820358-CA-C	chr16	21820358	CA	C	10222733	VQSRTrancheINDEL97.00to99.00	0.80588	afr	0.2777749999999995	23	134	0.80588
chr16-021820467-G-A	chr16	21820467	G	A	74814	PASS	0.0071746	mid	0.003982	2	132	0.0071746
chr16-021820467-G-T	chr16	21820467	G	T	74814	PASS	4.2876e-4	sas	9e-6	0	132	4.2876e-4
chr16-021820543-A-G	chr16	21820543	A	G	12437	PASS	0.0012249	afr	3.3800000000000046e-4	1	134	0.0012249
chr16-021820548-G-C	chr16	21820548	G	C	12634	PASS	0.0012321	afr	3.3800000000000046e-4	1	134	0.0012321
chr16-021833382-TAAA-AAAA	chr16	21833382	TAAA	AAAA	816787	ExcessHet	0	none	0	0	30	1e-6
chr16-021833382-TAAA-T	chr16	21833382	TAAA	T	816787	ExcessHet	2.392e-5	eas	0	0	30	2.392e-5
chr16-021833382-TAAA-TA	chr16	21833382	TAAA	TA	816787	ExcessHet	0	none	0.00311	0	30	0.00311
chr16-021833382-TAAA-TAA	chr16	21833382	TAAA	TAA	816787	ExcessHet	0	none	0.2607059999999993	8	30	0.2607059999999993
chr16-021833382-TAAA-TAAAA	chr16	21833382	TAAA	TAAAA	816787	ExcessHet	0	none	0.05563	1	30	0.05563
chr16-021833382-TAAA-TAAAAA	chr16	21833382	TAAA	TAAAAA	816787	ExcessHet	0	none	3.150000000000005e-4	0	30	3.150000000000005e-4
chr16-021833382-TAAA-TAAAAAA	chr16	21833382	TAAA	TAAAAAA	816787	ExcessHet	0	none	0	0	30	1e-6
chr16-021833396-T-*	chr16	21833396	T	*	692	VQSRTrancheSNP99.80to99.90	0	none	9e-6	0	44	9e-6
chr16-021833396-T-A	chr16	21833396	T	A	692	VQSRTrancheSNP99.80to99.90	2.1426e-4	eas	4.260000000000005e-4	0	44	4.260000000000005e-4
chr16-021833445-G-A	chr16	21833445	G	A	502206	VQSRTrancheSNP99.80to99.90	0.11472	eas	0.03730800000000001	5	120	0.11472
chr16-021833503-G-A	chr16	21833503	G	A	995121	PASS	0.29499	afr	0.042011	3	134	0.29499
chr16-021833601-G-A	chr16	21833601	G	A	35640	VQSRTrancheSNP99.90to99.95	6.293e-5	nfe	9e-6	0	126	6.293e-5
chr16-021833601-G-C	chr16	21833601	G	C	35640	VQSRTrancheSNP99.90to99.95	0.0010338	nfe	6.100000000000004e-4	1	126	0.0010338
chr16-021833602-T-C	chr16	21833602	T	C	188172	VQSRTrancheSNP99.70to99.80	0.0097481	eas	0.005647	1	126	0.0097481
chr16-021833623-A-G	chr16	21833623	A	G	3279044	VQSRTrancheSNP99.80to99.90	0.20639	sas	0.162614	21	120	0.20639
chr16-021833637-G-A	chr16	21833637	G	A	2283703	VQSRTrancheSNP99.90to99.95	0	none	0	0	122	1e-6
chr16-021833637-G-C	chr16	21833637	G	C	2283703	VQSRTrancheSNP99.90to99.95	0.17063	eas	0.145963	22	122	0.17063
chr16-021833672-C-T	chr16	21833672	C	T	243465	VQSRTrancheSNP99.80to99.90	0.03252	amr	0.024768	4	112	0.03252
chr16-021833733-G-A	chr16	21833733	G	A	261431	VQSRTrancheSNP99.80to99.90	0.02824	amr	0.01953000000000001	4	106	0.02824
chr16-021833751-A-G	chr16	21833751	A	G	317	PASS	0	none	0	1	110	1e-6
chr16-021833757-C-A	chr16	21833757	C	A	43616	VQSRTrancheSNP99.80to99.90	0.0044974	nfe	0.004462	1	94	0.0044974
chr16-021834444-CAA-AAA	chr16	21834444	CAA	AAA	102500	ExcessHet	0	none	3.6999999999999985e-5	0	40	3.6999999999999985e-5
chr16-021834444-CAA-C	chr16	21834444	CAA	C	102500	ExcessHet	2.72e-6	nfe	9e-6	0	40	9e-6
chr16-021834444-CAA-CA	chr16	21834444	CAA	CA	102500	ExcessHet	0	none	2.9400000000000004e-4	0	40	2.9400000000000004e-4
chr16-021834444-CAA-CAAA	chr16	21834444	CAA	CAAA	102500	ExcessHet	0	none	0.05761800000000001	2	40	0.05761800000000001
chr16-021834444-CAA-CAAAA	chr16	21834444	CAA	CAAAA	102500	ExcessHet	0	none	4.940000000000003e-4	0	40	4.940000000000003e-4
chr16-021834444-CAA-CAAAAAA	chr16	21834444	CAA	CAAAAAA	102500	ExcessHet	0	none	0	0	40	1e-6
chr16-021834455-AT-*	chr16	21834455	AT	*	3358.97	VQSRTrancheINDEL99.50to99.90	0	none	1.88e-4	0	68	1.88e-4
chr16-021834455-AT-A	chr16	21834455	AT	A	3358.97	VQSRTrancheINDEL99.50to99.90	6.565e-4	afr	8.67e-4	1	68	8.67e-4
chr16-021834456-T-*	chr16	21834456	T	*	17211	VQSRTrancheSNP99.80to99.90	0	none	6.560000000000003e-4	1	60	6.560000000000003e-4
chr16-021834456-T-A	chr16	21834456	T	A	17211	VQSRTrancheSNP99.80to99.90	0.0054467	mid	0.002886	0	60	0.0054467
chr16-021834492-TA-T	chr16	21834492	TA	T	12304.97	VQSRTrancheINDEL99.50to99.90	0.0022849	afr	0.00149299999999999	0	42	0.0022849
chr16-021834492-TA-TAA	chr16	21834492	TA	TAA	12304.97	VQSRTrancheINDEL99.50to99.90	0	none	0.00382	0	42	0.00382
chr16-021834492-TA-TAAA	chr16	21834492	TA	TAAA	12304.97	VQSRTrancheINDEL99.50to99.90	0	none	9e-6	0	42	9e-6
chr16-021834493-A-*	chr16	21834493	A	*	966	VQSRTrancheSNP99.80to99.90	0	none	0.00149299999999999	0	34	0.00149299999999999
chr16-021834493-A-T	chr16	21834493	A	T	966	VQSRTrancheSNP99.80to99.90	0	none	1.0799999999999996e-4	0	34	1.0799999999999996e-4
chr16-021834502-C-*	chr16	21834502	C	*	368800	PASS	0	none	4.260000000000005e-4	0	34	4.260000000000005e-4
chr16-021834502-C-A	chr16	21834502	C	A	368800	PASS	0.19192	sas	0.08662100000000002	6	34	0.19192
chr16-021834792-G-A	chr16	21834792	G	A	626	VQSRTrancheINDEL99.50to99.90	4.256e-5	sas	9e-6	0	26	4.256e-5
chr16-021834792-G-GGGTGA	chr16	21834792	G	GGGTGA	626	VQSRTrancheINDEL99.50to99.90	0	none	0	0	26	1e-6
chr16-021834856-G-*	chr16	21834856	G	*	16461	PASS	0	none	0	0	2	1e-6
chr16-021834856-G-A	chr16	21834856	G	A	16461	PASS	0.089743	amr	0.004349	0	2	0.089743
chr16-021835864-C-G	chr16	21835864	C	G	2534	VQSRTrancheSNP99.90to99.95	0.0018236	afr	0.00178999999999999	1	92	0.0018236
chr16-021835864-C-T	chr16	21835864	C	T	2534	VQSRTrancheSNP99.90to99.95	1.227e-5	nfe	2.2000000000000003e-5	0	92	2.2000000000000003e-5
chr16-021835868-G-A	chr16	21835868	G	A	125	VQSRTrancheSNP99.90to99.95	0	none	9e-6	0	114	9e-6
chr16-021835868-G-C	chr16	21835868	G	C	125	VQSRTrancheSNP99.90to99.95	2.497e-5	nfe	0	1	114	2.497e-5
chr16-021835868-G-T	chr16	21835868	G	T	125	VQSRTrancheSNP99.90to99.95	0	none	0	0	114	1e-6
chr16-021836002-C-*	chr16	21836002	C	*	79	VQSRTrancheSNP99.80to99.90	0	none	0	0	56	1e-6
chr16-021836002-C-A	chr16	21836002	C	A	79	VQSRTrancheSNP99.80to99.90	0	none	0	0	56	1e-6
chr16-021836002-C-G	chr16	21836002	C	G	79	VQSRTrancheSNP99.80to99.90	0	none	0	0	56	1e-6
chr16-021836002-C-T	chr16	21836002	C	T	79	VQSRTrancheSNP99.80to99.90	0	none	0	0	56	1e-6
chr16-021836003-C-*	chr16	21836003	C	*	54496	VQSRTrancheSNP99.80to99.90	0	none	0	0	26	1e-6
chr16-021836003-C-A	chr16	21836003	C	A	54496	VQSRTrancheSNP99.80to99.90	0	none	0	0	26	1e-6
chr16-021836003-C-G	chr16	21836003	C	G	54496	VQSRTrancheSNP99.80to99.90	0.04097	afr	0.02017200000000001	2	26	0.04097
chr16-021836003-C-T	chr16	21836003	C	T	54496	VQSRTrancheSNP99.80to99.90	0.036543	sas	0.00178699999999999	0	26	0.036543
chr16-021836009-G-*	chr16	21836009	G	*	32098	VQSRTrancheSNP99.80to99.90	0	none	0	0	10	1e-6
chr16-021836009-G-C	chr16	21836009	G	C	32098	VQSRTrancheSNP99.80to99.90	0	none	0	0	10	1e-6
chr16-021836009-G-T	chr16	21836009	G	T	32098	VQSRTrancheSNP99.80to99.90	0.012459	afr	0.01106699999999999	1	10	0.012459
chr16-021836021-C-*	chr16	21836021	C	*	1328	VQSRTrancheSNP99.80to99.90	0	none	0.002932	0	2	0.002932
chr16-021836021-C-A	chr16	21836021	C	A	1328	VQSRTrancheSNP99.80to99.90	2.273e-4	amr	3.3700000000000044e-4	0	2	3.3700000000000044e-4
chr16-021836021-C-G	chr16	21836021	C	G	1328	VQSRTrancheSNP99.80to99.90	5.111e-5	nfe	1.0699999999999996e-4	0	2	1.0699999999999996e-4
chr16-021836021-C-T	chr16	21836021	C	T	1328	VQSRTrancheSNP99.80to99.90	0	none	0	0	2	1e-6
chr16-021836022-C-*	chr16	21836022	C	*	1674	VQSRTrancheSNP99.80to99.90	0	none	0.002932	0	4	0.002932
chr16-021836022-C-A	chr16	21836022	C	A	1674	VQSRTrancheSNP99.80to99.90	2.1322e-4	eas	4.940000000000003e-4	0	4	4.940000000000003e-4
chr16-021836022-C-G	chr16	21836022	C	G	1674	VQSRTrancheSNP99.80to99.90	0	none	3.6999999999999985e-5	0	4	3.6999999999999985e-5
chr16-021836023-C-*	chr16	21836023	C	*	1631	VQSRTrancheSNP99.80to99.90	0	none	0.002932	0	2	0.002932
chr16-021836023-C-A	chr16	21836023	C	A	1631	VQSRTrancheSNP99.80to99.90	0	none	9e-6	0	2	9e-6
chr16-021836023-C-T	chr16	21836023	C	T	1631	VQSRTrancheSNP99.80to99.90	2.5651e-4	eas	5.39e-4	0	2	5.39e-4
chr16-021836278-G-A	chr16	21836278	G	A	91779	VQSRTrancheSNP99.80to99.90	0.013142	nfe	0.01251099999999999	2	38	0.013142
chr16-021836331-G-T	chr16	21836331	G	T	20175	VQSRTrancheSNP99.80to99.90	0.0033005	nfe	0.002212	1	92	0.0033005
chr16-021836409-C-T	chr16	21836409	C	T	38652	VQSRTrancheSNP99.80to99.90	9.9721e-4	sas	9.87999999999999e-4	1	134	9.9721e-4
chr16-021836629-C-*	chr16	21836629	C	*	14143	VQSRTrancheSNP99.80to99.90	0	none	9e-6	0	84	9e-6
chr16-021836629-C-A	chr16	21836629	C	A	14143	VQSRTrancheSNP99.80to99.90	0	none	9e-6	0	84	9e-6
chr16-021836629-C-G	chr16	21836629	C	G	14143	VQSRTrancheSNP99.80to99.90	0.0030594	eas	0.003697	1	84	0.003697
chr16-021836629-C-T	chr16	21836629	C	T	14143	VQSRTrancheSNP99.80to99.90	5.2122e-4	afr	7.099999999999998e-5	0	84	5.2122e-4
chr16-021836631-GCCCCCGC-*	chr16	21836631	GCCCCCGC	*	6989	VQSRTrancheINDEL99.50to99.90	0	none	0	0	94	1e-6
chr16-021836631-GCCCCCGC-ACCCCCGC	chr16	21836631	GCCCCCGC	ACCCCCGC	6989	VQSRTrancheINDEL99.50to99.90	0	none	0	0	94	1e-6
chr16-021836631-GCCCCCGC-G	chr16	21836631	GCCCCCGC	G	6989	VQSRTrancheINDEL99.50to99.90	4.98e-6	nfe	2.2000000000000003e-5	0	94	2.2000000000000003e-5
chr16-021836631-GCCCCCGC-GCCCCGC	chr16	21836631	GCCCCCGC	GCCCCGC	6989	VQSRTrancheINDEL99.50to99.90	0	none	0	0	94	1e-6
chr16-021836631-GCCCCCGC-GCGC	chr16	21836631	GCCCCCGC	GCGC	6989	VQSRTrancheINDEL99.50to99.90	0	none	0	0	94	1e-6
chr16-021836631-GCCCCCGC-GGC	chr16	21836631	GCCCCCGC	GGC	6989	VQSRTrancheINDEL99.50to99.90	0	none	9.630000000000004e-4	1	94	9.630000000000004e-4
chr16-021836632-C-*	chr16	21836632	C	*	768	VQSRTrancheSNP99.80to99.90	0	none	0.00110599999999999	1	70	0.00110599999999999
chr16-021836632-C-A	chr16	21836632	C	A	768	VQSRTrancheSNP99.80to99.90	6.749e-5	nfe	1.47e-4	0	70	1.47e-4
chr16-021836632-C-T	chr16	21836632	C	T	768	VQSRTrancheSNP99.80to99.90	1.7562e-4	nfe	0	0	70	1.7562e-4
chr16-021836633-C-*	chr16	21836633	C	*	755	VQSRTrancheSNP99.80to99.90	0	none	0.00108199999999999	1	68	0.00108199999999999
chr16-021836633-C-A	chr16	21836633	C	A	755	VQSRTrancheSNP99.80to99.90	6.093e-5	amr	6.999999999999998e-5	0	68	6.999999999999998e-5
chr16-021836633-C-G	chr16	21836633	C	G	755	VQSRTrancheSNP99.80to99.90	0	none	3.6999999999999985e-5	0	68	3.6999999999999985e-5
chr16-021836633-C-T	chr16	21836633	C	T	755	VQSRTrancheSNP99.80to99.90	0	none	9e-6	0	68	9e-6
chr16-021836634-C-*	chr16	21836634	C	*	550	VQSRTrancheSNP99.80to99.90	0	none	0.00108199999999999	1	66	0.00108199999999999
chr16-021836634-C-A	chr16	21836634	C	A	550	VQSRTrancheSNP99.80to99.90	1.74e-6	nfe	0	0	66	1.74e-6
chr16-021836634-C-G	chr16	21836634	C	G	550	VQSRTrancheSNP99.80to99.90	0	none	0	0	66	1e-6
chr16-021836634-C-T	chr16	21836634	C	T	550	VQSRTrancheSNP99.80to99.90	6.118e-5	amr	5.2999999999999994e-5	0	66	6.118e-5
chr16-021836635-C-*	chr16	21836635	C	*	60	VQSRTrancheSNP99.80to99.90	0	none	0.00108199999999999	1	70	0.00108199999999999
chr16-021836635-C-G	chr16	21836635	C	G	60	VQSRTrancheSNP99.80to99.90	0	none	9e-6	0	70	9e-6
chr16-021836635-C-T	chr16	21836635	C	T	60	VQSRTrancheSNP99.80to99.90	0	none	0	0	70	1e-6
chr16-021836636-C-*	chr16	21836636	C	*	303	VQSRTrancheINDEL99.50to99.90	0	none	0.00103399999999999	0	66	0.00103399999999999
chr16-021836636-C-CATGGA	chr16	21836636	C	CATGGA	303	VQSRTrancheINDEL99.50to99.90	0	none	0	1	66	1e-6
chr16-021836636-C-CTGGA	chr16	21836636	C	CTGGA	303	VQSRTrancheINDEL99.50to99.90	0	none	0	0	66	1e-6
chr16-021836636-C-T	chr16	21836636	C	T	303	VQSRTrancheINDEL99.50to99.90	2.201e-5	nfe	5.2999999999999994e-5	0	66	5.2999999999999994e-5
chr16-021836647-G-A	chr16	21836647	G	A	120076	ExcessHet	0.085915	amr	0.04897000000000001	1	10	0.085915
chr16-021836647-G-C	chr16	21836647	G	C	120076	ExcessHet	0	none	0	0	10	1e-6
chr16-021836647-G-T	chr16	21836647	G	T	120076	ExcessHet	0	none	0	0	10	1e-6
chr16-021837090-G-*	chr16	21837090	G	*	1430	VQSRTrancheSNP99.80to99.90	0	none	0	0	10	1e-6
chr16-021837090-G-A	chr16	21837090	G	A	1430	VQSRTrancheSNP99.80to99.90	0.0013004	amr	2.500000000000001e-4	0	10	0.0013004
chr16-021837090-G-T	chr16	21837090	G	T	1430	VQSRTrancheSNP99.80to99.90	2.8568e-4	nfe	2.93e-4	0	10	2.93e-4
chr16-021837096-A-*	chr16	21837096	A	*	11226	VQSRTrancheSNP99.80to99.90	0	none	3.6999999999999985e-5	0	0	3.6999999999999985e-5
chr16-021837096-A-C	chr16	21837096	A	C	11226	VQSRTrancheSNP99.80to99.90	0	none	0	0	0	1e-6
chr16-021837096-A-G	chr16	21837096	A	G	11226	VQSRTrancheSNP99.80to99.90	0.033628	amr	0.005602	0	0	0.033628
chr16-021837096-A-T	chr16	21837096	A	T	11226	VQSRTrancheSNP99.80to99.90	0	none	2.2000000000000003e-5	0	0	2.2000000000000003e-5
chr16-021837150-C-*	chr16	21837150	C	*	445	VQSRTrancheSNP99.70to99.80	0	none	3.6999999999999985e-5	0	80	3.6999999999999985e-5
chr16-021837150-C-T	chr16	21837150	C	T	445	VQSRTrancheSNP99.70to99.80	1.007e-5	nfe	9e-6	1	80	1.007e-5
chr16-021837373-T-*	chr16	21837373	T	*	866308	VQSRTrancheINDEL99.50to99.90	0	none	1.0799999999999996e-4	0	112	1.0799999999999996e-4
chr16-021837373-T-A	chr16	21837373	T	A	866308	VQSRTrancheINDEL99.50to99.90	0.38005	afr	0.15020000000000003	0	112	0.38005
chr16-021837373-T-C	chr16	21837373	T	C	866308	VQSRTrancheINDEL99.50to99.90	0	none	9e-6	0	112	9e-6
chr16-021837373-T-G	chr16	21837373	T	G	866308	VQSRTrancheINDEL99.50to99.90	9.1736e-4	afr	4.270000000000005e-4	0	112	9.1736e-4
chr16-021837373-T-TTTATCATCCGCTGAGGGTGGAAGGGGAGTGAGGAGACACTCAGGAGGTGTCTTGAGATTATCATGCGCTGAGGGTGGAAGGGGAGTGAGCAGACACTCGGGAGGTGTCTTGAGA	chr16	21837373	T	TTTATCATCCGCTGAGGGTGGAAGGGGAGTGAGGAGACACTCAGGAGGTGTCTTGAGATTATCATGCGCTGAGGGTGGAAGGGGAGTGAGCAGACACTCGGGAGGTGTCTTGAGA	866308	VQSRTrancheINDEL99.50to99.90	0	none	0	0	112	1e-6
chr16-021837373-T-TTTATCATCCGCTGAGGGTGGAAGGGGAGTGAGGAGACACTCGGGAGGTGTCTTGAGA	chr16	21837373	T	TTTATCATCCGCTGAGGGTGGAAGGGGAGTGAGGAGACACTCGGGAGGTGTCTTGAGA	866308	VQSRTrancheINDEL99.50to99.90	0	none	2.2000000000000003e-5	0	112	2.2000000000000003e-5
chr16-021837522-C-*	chr16	21837522	C	*	4860	VQSRTrancheINDEL99.50to99.90	0	none	0	0	74	1e-6
chr16-021837522-C-CACACTCGGGAGGTGTCTTGAGATTATCATCCGCTGAGGGTGGAAGGGGAGTGAGCAG	chr16	21837522	C	CACACTCGGGAGGTGTCTTGAGATTATCATCCGCTGAGGGTGGAAGGGGAGTGAGCAG	4860	VQSRTrancheINDEL99.50to99.90	2.092e-5	nfe	1.47e-4	0	74	1.47e-4
chr16-021837522-C-G	chr16	21837522	C	G	4860	VQSRTrancheINDEL99.50to99.90	4.5721e-4	sas	0.00129999999999999	0	74	0.00129999999999999
chr16-021837879-A-C	chr16	21837879	A	C	17715	VQSRTrancheSNP99.90to99.95	0.052411	nfe	0.005645	2	114	0.052411
chr16-021837879-A-T	chr16	21837879	A	T	17715	VQSRTrancheSNP99.90to99.95	0	none	0	0	114	1e-6
chr16-021840104-G-C	chr16	21840104	G	C	290325	PASS	0	none	0	0	0	1e-6
chr16-021840104-G-T	chr16	21840104	G	T	290325	PASS	0.18237	sas	0.068381	0	0	0.18237
chr16-021843398-G-C	chr16	21843398	G	C	2517169	ExcessHet	0.20764	nfe	0.23212700000000003	28	132	0.23212700000000003
chr16-021843572-G-A	chr16	21843572	G	A	1478	VQSRTrancheSNP99.70to99.80	2.267e-4	nfe	1.0799999999999996e-4	1	134	2.267e-4
chr16-021843601-A-*	chr16	21843601	A	*	3628414	PASS	0	none	0	0	20	1e-6
chr16-021843601-A-C	chr16	21843601	A	C	3628414	PASS	0	none	3.6999999999999985e-5	0	20	3.6999999999999985e-5
chr16-021843601-A-G	chr16	21843601	A	G	3628414	PASS	0.91587	nfe	0.784715	19	20	0.91587
chr16-021843601-A-T	chr16	21843601	A	T	3628414	PASS	4.0337e-4	sas	0.002108	0	20	0.002108
chr16-021843643-TTTC-T	chr16	21843643	TTTC	T	197.97	VQSRTrancheINDEL99.50to99.90	2.865e-5	nfe	0	1	120	2.865e-5
chr16-021843644-T-*	chr16	21843644	T	*	2245	PASS	0	none	0	1	122	1e-6
chr16-021843644-T-G	chr16	21843644	T	G	2245	PASS	0.0070359	afr	5.180000000000002e-4	0	122	0.0070359
chr16-021843676-A-C	chr16	21843676	A	C	102423	PASS	0.033877	nfe	0.023458	5	134	0.033877
chr16-021843705-C-T	chr16	21843705	C	T	16970	VQSRTrancheSNP99.70to99.80	0.0056036	sas	0.004339	1	134	0.0056036
chr16-021843734-T-C	chr16	21843734	T	C	344	VQSRTrancheSNP99.80to99.90	3.0379e-4	eas	7.099999999999998e-5	1	134	3.0379e-4
chr16-021847439-T-C	chr16	21847439	T	C	85030	PASS	0.0082754	nfe	0.003626	1	134	0.0082754
chr16-021847508-C-T	chr16	21847508	C	T	32487	VQSRTrancheSNP99.80to99.90	0.0052174	sas	0.00132599999999999	1	134	0.0052174
chr16-021847534-T-C	chr16	21847534	T	C	87983	PASS	0.0053362	nfe	0.005005	1	134	0.0053362
chr16-021847607-A-G	chr16	21847607	A	G	361	VQSRTrancheSNP99.80to99.90	8.384e-5	nfe	9e-6	1	110	8.384e-5
chr16-021851220-G-A	chr16	21851220	G	A	1241	VQSRTrancheSNP99.90to99.95	0.0014806	sas	1.6699999999999994e-4	0	4	0.0014806
chr16-021851220-G-T	chr16	21851220	G	T	1241	VQSRTrancheSNP99.90to99.95	0	none	0	0	4	1e-6
chr16-021851256-TGGGGA-*	chr16	21851256	TGGGGA	*	2493952	ExcessHet	0	none	9e-6	0	4	9e-6
chr16-021851256-TGGGGA-GGGGGA	chr16	21851256	TGGGGA	GGGGGA	2493952	ExcessHet	0	none	9e-6	0	4	9e-6
chr16-021851256-TGGGGA-T	chr16	21851256	TGGGGA	T	2493952	ExcessHet	0.43491	amr	0.30251899999999937	2	4	0.43491
chr16-021851256-TGGGGA-TGGGA	chr16	21851256	TGGGGA	TGGGA	2493952	ExcessHet	0	none	9e-6	0	4	9e-6
chr16-021851256-TGGGGA-TGGGGAGGGGAGGGGGA	chr16	21851256	TGGGGA	TGGGGAGGGGAGGGGGA	2493952	ExcessHet	0	none	3.6999999999999985e-5	0	4	3.6999999999999985e-5
chr16-021851256-TGGGGA-TGGGGAGGGGGA	chr16	21851256	TGGGGA	TGGGGAGGGGGA	2493952	ExcessHet	0	none	4.710000000000004e-4	0	4	4.710000000000004e-4
chr16-021851261-AGGGG-*	chr16	21851261	AGGGG	*	1664	VQSRTrancheINDEL97.00to99.00	0	none	0.30259999999999937	2	4	0.30259999999999937
chr16-021851261-AGGGG-A	chr16	21851261	AGGGG	A	1664	VQSRTrancheINDEL97.00to99.00	0.0026309	nfe	9e-6	0	4	0.0026309
chr16-021851261-AGGGG-AGGGGG	chr16	21851261	AGGGG	AGGGGG	1664	VQSRTrancheINDEL97.00to99.00	0	none	1.27e-4	0	4	1.27e-4
chr16-021851261-AGGGG-TGGGG	chr16	21851261	AGGGG	TGGGG	1664	VQSRTrancheINDEL97.00to99.00	0	none	9e-6	0	4	9e-6
chr16-021851272-AGGGGAG-A	chr16	21851272	AGGGGAG	A	1232	VQSRTrancheINDEL99.50to99.90	1.721e-5	sas	2.2000000000000003e-5	0	2	2.2000000000000003e-5
chr16-021851272-AGGGGAG-AGGGGAGGGGGAG	chr16	21851272	AGGGGAG	AGGGGAGGGGGAG	1232	VQSRTrancheINDEL99.50to99.90	0	none	9e-6	0	2	9e-6
chr16-021851272-AGGGGAG-AGGGGGAG	chr16	21851272	AGGGGAG	AGGGGGAG	1232	VQSRTrancheINDEL99.50to99.90	0	none	3.6999999999999985e-5	0	2	3.6999999999999985e-5
chr16-021851272-AGGGGAG-GGGGGAG	chr16	21851272	AGGGGAG	GGGGGAG	1232	VQSRTrancheINDEL99.50to99.90	0	none	4.03e-4	0	2	4.03e-4
chr16-021851295-G-*	chr16	21851295	G	*	91877	VQSRTrancheSNP99.90to99.95	0	none	9e-6	0	2	9e-6
chr16-021851295-G-A	chr16	21851295	G	A	91877	VQSRTrancheSNP99.90to99.95	0.036018	mid	0.02181900000000001	0	2	0.036018
chr16-021851300-A-*	chr16	21851300	A	*	831	PASS	0	none	9e-6	0	2	9e-6
chr16-021851300-A-C	chr16	21851300	A	C	831	PASS	0	none	1.27e-4	0	2	1.27e-4
chr16-021851300-A-G	chr16	21851300	A	G	831	PASS	0.0028715	eas	3.810000000000003e-4	0	2	0.0028715
chr16-021851412-T-C	chr16	21851412	T	C	52552	VQSRTrancheSNP99.90to99.95	0.12076	eas	0.016637	1	2	0.12076
chr16-021851797-C-T	chr16	21851797	C	T	224343	VQSRTrancheSNP99.80to99.90	0.019084	nfe	0.01453799999999999	4	132	0.019084
chr16-021852154-G-A	chr16	21852154	G	A	792832	VQSRTrancheSNP99.70to99.80	0.079925	sas	0.03842400000000001	6	118	0.079925
chr16-021852343-T-A	chr16	21852343	T	A	107	VQSRTrancheSNP99.90to99.95	1.362e-5	nfe	9e-6	0	0	1.362e-5
chr16-021879278-TAAAA-*	chr16	21879278	TAAAA	*	732655	ExcessHet	0	none	5.2999999999999994e-5	0	94	5.2999999999999994e-5
chr16-021879278-TAAAA-AAAAA	chr16	21879278	TAAAA	AAAAA	732655	ExcessHet	0	none	0.003166	0	94	0.003166
chr16-021879278-TAAAA-T	chr16	21879278	TAAAA	T	732655	ExcessHet	0	none	0	0	94	1e-6
chr16-021879278-TAAAA-TAA	chr16	21879278	TAAAA	TAA	732655	ExcessHet	0	none	5.180000000000002e-4	1	94	5.180000000000002e-4
chr16-021879278-TAAAA-TAAA	chr16	21879278	TAAAA	TAAA	732655	ExcessHet	0	none	0.20581	22	94	0.20581
chr16-021879278-TAAAA-TAAAAA	chr16	21879278	TAAAA	TAAAAA	732655	ExcessHet	0	none	0.00139799999999999	0	94	0.00139799999999999
chr16-021879278-TAAAA-TAAAAAA	chr16	21879278	TAAAA	TAAAAAA	732655	ExcessHet	0	none	0.00763	1	94	0.00763
chr16-021879278-TAAAA-TAAAAAAA	chr16	21879278	TAAAA	TAAAAAAA	732655	ExcessHet	0	none	1.27e-4	0	94	1.27e-4
chr16-021879279-A-*	chr16	21879279	A	*	35735	VQSRTrancheSNP99.70to99.80	0	none	0.203967	23	92	0.203967
chr16-021879279-A-G	chr16	21879279	A	G	35735	VQSRTrancheSNP99.70to99.80	2.744e-5	nfe	9e-6	0	92	2.744e-5
chr16-021879279-A-T	chr16	21879279	A	T	35735	VQSRTrancheSNP99.70to99.80	0.079075	afr	0.01195399999999999	1	92	0.079075
chr16-021879419-T-A	chr16	21879419	T	A	2383	VQSRTrancheSNP99.90to99.95	0	none	0	0	122	1e-6
chr16-021879419-T-C	chr16	21879419	T	C	2383	VQSRTrancheSNP99.90to99.95	0.0043606	sas	6.100000000000004e-4	1	122	0.0043606
chr16-021879419-T-G	chr16	21879419	T	G	2383	VQSRTrancheSNP99.90to99.95	0	none	0	0	122	1e-6
chr16-021879423-C-T	chr16	21879423	C	T	41984	VQSRTrancheSNP99.70to99.80	0.21847	eas	0.01240599999999998	1	114	0.21847
chr16-021879486-C-T	chr16	21879486	C	T	7969	VQSRTrancheSNP99.90to99.95	0.0064206	nfe	0.002785	1	50	0.0064206
chr16-021879726-CA-AA	chr16	21879726	CA	AA	5887	VQSRTrancheINDEL99.50to99.90	0	none	1.87e-4	0	0	1.87e-4
chr16-021879726-CA-C	chr16	21879726	CA	C	5887	VQSRTrancheINDEL99.50to99.90	0.0019102	nfe	0.00183499999999999	0	0	0.0019102
chr16-021879726-CA-CAA	chr16	21879726	CA	CAA	5887	VQSRTrancheINDEL99.50to99.90	0	none	0.00122499999999999	0	0	0.00122499999999999
chr16-021879726-CA-CAAA	chr16	21879726	CA	CAAA	5887	VQSRTrancheINDEL99.50to99.90	0	none	0	0	0	1e-6
chr16-021881917-T-C	chr16	21881917	T	C	711152	VQSRTrancheSNP99.90to99.95	0.61096	afr	0.14566500000000002	4	108	0.61096
chr16-021881917-T-G	chr16	21881917	T	G	711152	VQSRTrancheSNP99.90to99.95	0	none	0	0	108	1e-6
chr16-021882004-TA-AA	chr16	21882004	TA	AA	5358	VQSRTrancheINDEL99.50to99.90	0	none	0	0	86	1e-6
chr16-021882004-TA-T	chr16	21882004	TA	T	5358	VQSRTrancheINDEL99.50to99.90	7.229e-5	nfe	7.099999999999998e-5	0	86	7.229e-5
chr16-021882004-TA-TAA	chr16	21882004	TA	TAA	5358	VQSRTrancheINDEL99.50to99.90	0	none	0.003241	1	86	0.003241
chr16-021882004-TA-TAAA	chr16	21882004	TA	TAAA	5358	VQSRTrancheINDEL99.50to99.90	0	none	9e-6	0	86	9e-6
chr16-021884895-G-A	chr16	21884895	G	A	325573	VQSRTrancheSNP99.70to99.80	0.035589	amr	0.02133800000000002	5	128	0.035589
chr16-021885114-A-T	chr16	21885114	A	T	3075432	VQSRTrancheSNP99.90to99.95	0.28902	eas	0.16923800000000003	13	132	0.28902
chr16-021885155-A-C	chr16	21885155	A	C	420521	PASS	0.017315	mid	0.01024099999999999	3	132	0.017315
chr16-021885367-CTT-C	chr16	21885367	CTT	C	146211.97	ExcessHet	2.0636e-4	sas	0.00134799999999999	0	74	0.00134799999999999
chr16-021885367-CTT-CT	chr16	21885367	CTT	CT	146211.97	ExcessHet	0	none	0.024372	0	74	0.024372
chr16-021885367-CTT-CTTT	chr16	21885367	CTT	CTTT	146211.97	ExcessHet	0	none	0.08987600000000003	7	74	0.08987600000000003
chr16-021885367-CTT-CTTTT	chr16	21885367	CTT	CTTTT	146211.97	ExcessHet	0	none	8.440000000000002e-4	0	74	8.440000000000002e-4
chr16-021885367-CTT-CTTTTT	chr16	21885367	CTT	CTTTTT	146211.97	ExcessHet	0	none	0	0	74	1e-6
chr16-021889215-T-A	chr16	21889215	T	A	62505	VQSRTrancheSNP99.80to99.90	0.13628	eas	0.036152	0	0	0.13628
chr16-021889523-G-A	chr16	21889523	G	A	85904	PASS	0	none	0.05268200000000001	0	0	0.05268200000000001
chr16-021889934-G-C	chr16	21889934	G	C	131157	VQSRTrancheSNP99.80to99.90	0.27832	eas	0.020787	1	134	0.27832
chr16-021889986-T-C	chr16	21889986	T	C	260679	PASS	0.29787	eas	0.02311400000000001	1	134	0.29787
chr16-021890097-G-A	chr16	21890097	G	A	36961	PASS	0.0032191	mid	0.00174299999999999	1	134	0.0032191
chr16-021890186-T-C	chr16	21890186	T	C	118587	VQSRTrancheSNP99.80to99.90	0.019041	nfe	0.017566	4	134	0.019041
chr16-021890186-T-G	chr16	21890186	T	G	118587	VQSRTrancheSNP99.80to99.90	0	none	0	0	134	1e-6
chr16-021890682-C-T	chr16	21890682	C	T	34234	PASS	0.023721	nfe	0.00954899999999999	1	78	0.023721
chr16-021890739-GAAA-*	chr16	21890739	GAAA	*	377460	VQSRTrancheINDEL95.00to96.00	0	none	0	0	92	1e-6
chr16-021890739-GAAA-AAAA	chr16	21890739	GAAA	AAAA	377460	VQSRTrancheINDEL95.00to96.00	0	none	0.004692	0	92	0.004692
chr16-021890739-GAAA-CAAA	chr16	21890739	GAAA	CAAA	377460	VQSRTrancheINDEL95.00to96.00	0	none	9e-6	0	92	9e-6
chr16-021890739-GAAA-G	chr16	21890739	GAAA	G	377460	VQSRTrancheINDEL95.00to96.00	0	none	9e-6	0	92	9e-6
chr16-021890739-GAAA-GA	chr16	21890739	GAAA	GA	377460	VQSRTrancheINDEL95.00to96.00	0	none	5.2999999999999994e-5	0	92	5.2999999999999994e-5
chr16-021890739-GAAA-GAA	chr16	21890739	GAAA	GAA	377460	VQSRTrancheINDEL95.00to96.00	0	none	0.017651	0	92	0.017651
chr16-021890739-GAAA-GAAAA	chr16	21890739	GAAA	GAAAA	377460	VQSRTrancheINDEL95.00to96.00	0	none	0.11210200000000002	25	92	0.11210200000000002
chr16-021890739-GAAA-GAAAAA	chr16	21890739	GAAA	GAAAAA	377460	VQSRTrancheINDEL95.00to96.00	0	none	0.017467	4	92	0.017467
chr16-021890739-GAAA-GAAAAAA	chr16	21890739	GAAA	GAAAAAA	377460	VQSRTrancheINDEL95.00to96.00	0	none	0.00129999999999999	0	92	0.00129999999999999
chr16-021890739-GAAA-GAAAAAAA	chr16	21890739	GAAA	GAAAAAAA	377460	VQSRTrancheINDEL95.00to96.00	0	none	2.2000000000000003e-5	0	92	2.2000000000000003e-5
chr16-021890739-GAAA-GAAAAAAAA	chr16	21890739	GAAA	GAAAAAAAA	377460	VQSRTrancheINDEL95.00to96.00	0	none	9e-6	0	92	9e-6
chr16-021890739-GAAA-GAAAAAAAAA	chr16	21890739	GAAA	GAAAAAAAAA	377460	VQSRTrancheINDEL95.00to96.00	0	none	0	0	92	1e-6
chr16-021890739-GAAA-TAAA	chr16	21890739	GAAA	TAAA	377460	VQSRTrancheINDEL95.00to96.00	0	none	0	0	92	1e-6
chr16-021890740-A-*	chr16	21890740	A	*	39	PASS	0	none	0.01781200000000001	0	42	0.01781200000000001
chr16-021890740-A-C	chr16	21890740	A	C	39	PASS	0	none	0	0	42	1e-6
chr16-021890740-A-G	chr16	21890740	A	G	39	PASS	0	none	9e-6	0	42	9e-6
chr16-021890752-AC-*	chr16	21890752	AC	*	8001	VQSRTrancheINDEL99.50to99.90	0	none	0	0	118	1e-6
chr16-021890752-AC-A	chr16	21890752	AC	A	8001	VQSRTrancheINDEL99.50to99.90	0	none	9e-6	0	118	9e-6
chr16-021890752-AC-ACC	chr16	21890752	AC	ACC	8001	VQSRTrancheINDEL99.50to99.90	0	none	1.27e-4	0	118	1.27e-4
chr16-021890752-AC-AGC	chr16	21890752	AC	AGC	8001	VQSRTrancheINDEL99.50to99.90	0	none	1.0799999999999996e-4	0	118	1.0799999999999996e-4
chr16-021890752-AC-CC	chr16	21890752	AC	CC	8001	VQSRTrancheINDEL99.50to99.90	0	none	6.570000000000002e-4	0	118	6.570000000000002e-4
chr16-021890752-AC-GC	chr16	21890752	AC	GC	8001	VQSRTrancheINDEL99.50to99.90	0	none	9.640000000000004e-4	0	118	9.640000000000004e-4
chr16-021890851-C-T	chr16	21890851	C	T	21935	PASS	0.19426	eas	0.007272	1	116	0.19426
chr16-021890882-C-A	chr16	21890882	C	A	118	VQSRTrancheSNP99.80to99.90	0	none	0	1	104	1e-6
chr16-021890889-C-A	chr16	21890889	C	A	166	VQSRTrancheSNP99.80to99.90	1.1254e-4	nfe	2.2999999999999995e-4	0	86	2.2999999999999995e-4
chr16-021890891-C-A	chr16	21890891	C	A	330	VQSRTrancheSNP99.80to99.90	5.18e-4	afr	2.5100000000000014e-4	0	70	5.18e-4
chr16-021890912-C-A	chr16	21890912	C	A	2637	VQSRTrancheSNP99.80to99.90	0.0054476	nfe	0.002408	0	36	0.0054476
chr16-021890915-TAAA-AAAA	chr16	21890915	TAAA	AAAA	65833	VQSRTrancheINDEL99.50to99.90	0	none	0	0	48	1e-6
chr16-021890915-TAAA-T	chr16	21890915	TAAA	T	65833	VQSRTrancheINDEL99.50to99.90	0	none	0	0	48	1e-6
chr16-021890915-TAAA-TA	chr16	21890915	TAAA	TA	65833	VQSRTrancheINDEL99.50to99.90	0	none	0.00188699999999999	1	48	0.00188699999999999
chr16-021890915-TAAA-TAA	chr16	21890915	TAAA	TAA	65833	VQSRTrancheINDEL99.50to99.90	0	none	0.01463599999999999	2	48	0.01463599999999999
chr16-021890915-TAAA-TAAAA	chr16	21890915	TAAA	TAAAA	65833	VQSRTrancheINDEL99.50to99.90	0	none	0.02541200000000001	4	48	0.02541200000000001
chr16-021890915-TAAA-TAAAAA	chr16	21890915	TAAA	TAAAAA	65833	VQSRTrancheINDEL99.50to99.90	0	none	4.940000000000003e-4	0	48	4.940000000000003e-4
chr16-021890915-TAAA-TAAAAAA	chr16	21890915	TAAA	TAAAAAA	65833	VQSRTrancheINDEL99.50to99.90	0	none	3.6999999999999985e-5	0	48	3.6999999999999985e-5
chr16-021890916-A-*	chr16	21890916	A	*	410	VQSRTrancheSNP99.90to99.95	0	none	0.01680400000000002	3	24	0.01680400000000002
chr16-021890916-A-T	chr16	21890916	A	T	410	VQSRTrancheSNP99.90to99.95	5.463e-5	nfe	8.9e-5	0	24	8.9e-5
chr16-021890929-C-*	chr16	21890929	C	*	5626	VQSRTrancheSNP99.70to99.80	0	none	4.270000000000005e-4	0	78	4.270000000000005e-4
chr16-021890929-C-A	chr16	21890929	C	A	5626	VQSRTrancheSNP99.70to99.80	0.13004	eas	0.002636	1	78	0.13004
chr16-021891592-C-G	chr16	21891592	C	G	11540	PASS	0.002106	nfe	9.160000000000004e-4	1	134	0.002106
chr16-021891595-G-A	chr16	21891595	G	A	672114	PASS	0.077216	nfe	0.055734	10	134	0.077216
chr16-021895489-T-G	chr16	21895489	T	G	6580220	VQSRTrancheSNP99.90to99.95	0.48867	afr	0.212721	17	134	0.48867
chr16-021895517-G-A	chr16	21895517	G	A	2507504	VQSRTrancheSNP99.95to100.00	0.14328	sas	0.115321	12	134	0.14328
chr16-021895517-G-C	chr16	21895517	G	C	2507504	VQSRTrancheSNP99.95to100.00	0	none	9e-6	0	134	9e-6
chr16-021895517-G-T	chr16	21895517	G	T	2507504	VQSRTrancheSNP99.95to100.00	2.87e-6	nfe	0	0	134	2.87e-6
chr16-021895661-T-C	chr16	21895661	T	C	563804	PASS	0.087111	eas	0.05584100000000001	9	134	0.087111
chr16-021895661-T-G	chr16	21895661	T	G	563804	PASS	3e-7	nfe	9e-6	0	134	9e-6
chr16-021895708-A-T	chr16	21895708	A	T	55698	PASS	0.020579	afr	0.00194099999999999	1	134	0.020579
chr16-021898783-A-T	chr16	21898783	A	T	1050951	PASS	0.41276	eas	0.098767	11	92	0.41276
chr16-021898799-A-G	chr16	21898799	A	G	21473	VQSRTrancheSNP99.80to99.90	0.0018653	nfe	0.00169299999999999	1	116	0.0018653
chr16-021898923-G-C	chr16	21898923	G	C	15872	VQSRTrancheSNP99.80to99.90	1.936e-4	nfe	5.41e-4	1	134	5.41e-4
chr16-021899181-T-*	chr16	21899181	T	*	75305	VQSRTrancheSNP99.90to99.95	0	none	0	0	134	1e-6
chr16-021899181-T-C	chr16	21899181	T	C	75305	VQSRTrancheSNP99.90to99.95	0.03329	afr	0.00883399999999999	3	134	0.03329
chr16-021901416-TATAC-T	chr16	21901416	TATAC	T	2681.97	PASS	0.0016923	nfe	7.720000000000004e-4	1	46	0.0016923
chr16-021901416-TATAC-TATACATAC	chr16	21901416	TATAC	TATACATAC	2681.97	PASS	0	none	9e-6	0	46	9e-6
chr16-021901508-T-C	chr16	21901508	T	C	16472	PASS	0.25117	eas	0.007007	1	86	0.25117
chr16-021901551-G-A	chr16	21901551	G	A	15854	PASS	0.017272	nfe	0.006595	3	94	0.017272
chr16-021901554-T-C	chr16	21901554	T	C	1926	PASS	0.0025397	nfe	6.800000000000003e-4	1	98	0.0025397
chr16-021901591-T-*	chr16	21901591	T	*	36405	PASS	0	none	0	0	100	1e-6
chr16-021901591-T-G	chr16	21901591	T	G	36405	PASS	0.31072	eas	0.01177299999999999	1	100	0.31072
chr16-021901777-A-*	chr16	21901777	A	*	40422	PASS	0	none	8.450000000000003e-4	0	128	8.450000000000003e-4
chr16-021901777-A-C	chr16	21901777	A	C	40422	PASS	0.21783	eas	0.01314499999999998	1	128	0.21783
chr16-021901781-A-*	chr16	21901781	A	*	207478	ExcessHet	0	none	3.6999999999999985e-5	0	132	3.6999999999999985e-5
chr16-021901781-A-C	chr16	21901781	A	C	207478	ExcessHet	0.25219	afr	0.04448900000000001	6	132	0.25219
chr16-021901803-C-G	chr16	21901803	C	G	976	PASS	5.0099e-4	nfe	2.2999999999999995e-4	1	134	5.0099e-4
chr16-021904777-C-T	chr16	21904777	C	T	650855	PASS	0.075461	nfe	0.04719700000000001	11	122	0.075461
chr16-021915985-A-G	chr16	21915985	A	G	30	PASS	0	none	9e-6	0	2	9e-6
chr16-021918967-GA-G	chr16	21918967	GA	G	732.97	PASS	0	none	2.2000000000000003e-5	0	0	2.2000000000000003e-5
chr16-021918967-GA-GAA	chr16	21918967	GA	GAA	732.97	PASS	0	none	2.720000000000003e-4	0	0	2.720000000000003e-4
chr16-021919074-C-T	chr16	21919074	C	T	558	VQSRTrancheSNP99.80to99.90	4.3698e-4	nfe	1.27e-4	0	4	4.3698e-4
chr16-021957226-T-A	chr16	21957226	T	A	735	VQSRTrancheSNP99.70to99.80	0	none	0	1	134	1e-6
chr16-021959225-T-C	chr16	21959225	T	C	1678854	PASS	0.9581	nfe	0.5582010000000001	0	0	0.9581
chr16-021962573-C-G	chr16	21962573	C	G	149594	PASS	0.011633	nfe	0.006034	1	134	0.011633
chr16-021962592-G-A	chr16	21962592	G	A	275094	PASS	0.020123	nfe	0.01165299999999999	4	134	0.020123
chr16-021962617-T-G	chr16	21962617	T	G	116292	PASS	0.0058223	nfe	0.005108	2	134	0.0058223
chr16-021965441-G-A	chr16	21965441	G	A	878531	PASS	0.054928	nfe	0.03862700000000002	6	134	0.054928
chr16-021965620-C-G	chr16	21965620	C	G	2438	PASS	6.96e-4	nfe	1.6699999999999994e-4	0	134	6.96e-4
chr16-021965620-C-T	chr16	21965620	C	T	2438	PASS	9.33e-6	nfe	0	1	134	9.33e-6
chr16-021971815-T-C	chr16	21971815	T	C	34451112	PASS	0.99812	nfe	0.9879110000000002	134	134	0.99812
chr16-021971837-A-C	chr16	21971837	A	C	60209	PASS	0.0037782	sas	0.00137499999999999	2	134	0.0037782
chr16-021971873-A-G	chr16	21971873	A	G	585494	PASS	0.018622	nfe	0.01443399999999999	4	134	0.018622
chr16-021976261-CTG-C	chr16	21976261	CTG	C	2165.97	PASS	7.45e-6	nfe	9e-6	1	134	9e-6
chr16-021980128-CAG-C	chr16	21980128	CAG	C	1576138	PASS	0.75745	nfe	0.4401139999999993	0	0	0.75745
chr16-021980128-CAG-TAG	chr16	21980128	CAG	TAG	1576138	PASS	0	none	2.2000000000000003e-5	0	0	2.2000000000000003e-5
chr16-021980367-T-G	chr16	21980367	T	G	34686	PASS	0.0068699	nfe	0.003626	1	132	0.0068699
chr16-021980424-G-A	chr16	21980424	G	A	24531	PASS	0.01015	sas	0.002165	1	134	0.01015
chr16-021980490-GAA-AAA	chr16	21980490	GAA	AAA	708774	ExcessHet	0	none	0	0	120	1e-6
chr16-021980490-GAA-G	chr16	21980490	GAA	G	708774	ExcessHet	0	none	0	0	120	1e-6
chr16-021980490-GAA-GA	chr16	21980490	GAA	GA	708774	ExcessHet	0	none	0.00906499999999999	0	120	0.00906499999999999
chr16-021980490-GAA-GAAA	chr16	21980490	GAA	GAAA	708774	ExcessHet	0	none	0.114176	15	120	0.114176
chr16-021980490-GAA-GAAAA	chr16	21980490	GAA	GAAAA	708774	ExcessHet	0	none	0.00117999999999999	0	120	0.00117999999999999
chr16-021980490-GAA-GAAAAA	chr16	21980490	GAA	GAAAAA	708774	ExcessHet	0	none	0	0	120	1e-6
chr16-021980491-A-*	chr16	21980491	A	*	2223	PASS	0	none	0.00906499999999999	0	122	0.00906499999999999
chr16-021980491-A-G	chr16	21980491	A	G	2223	PASS	0	none	7.099999999999998e-5	0	122	7.099999999999998e-5
chr16-021980801-T-C	chr16	21980801	T	C	11998225	PASS	0.99831	nfe	0.9878570000000002	132	132	0.99831
chr16-021982963-CAAAAAAAAAAA-C	chr16	21982963	CAAAAAAAAAAA	C	1708415.97	ExcessHet	5.53e-6	nfe	1.88e-4	0	92	1.88e-4
chr16-021982963-CAAAAAAAAAAA-CA	chr16	21982963	CAAAAAAAAAAA	CA	1708415.97	ExcessHet	0	none	9e-6	0	92	9e-6
chr16-021982963-CAAAAAAAAAAA-CAAA	chr16	21982963	CAAAAAAAAAAA	CAAA	1708415.97	ExcessHet	0	none	9e-6	0	92	9e-6
chr16-021982963-CAAAAAAAAAAA-CAAAA	chr16	21982963	CAAAAAAAAAAA	CAAAA	1708415.97	ExcessHet	0	none	1.47e-4	0	92	1.47e-4
chr16-021982963-CAAAAAAAAAAA-CAAAAA	chr16	21982963	CAAAAAAAAAAA	CAAAAA	1708415.97	ExcessHet	0	none	0.00134899999999999	0	92	0.00134899999999999
chr16-021982963-CAAAAAAAAAAA-CAAAAAA	chr16	21982963	CAAAAAAAAAAA	CAAAAAA	1708415.97	ExcessHet	0	none	0.006208	1	92	0.006208
chr16-021982963-CAAAAAAAAAAA-CAAAAAAA	chr16	21982963	CAAAAAAAAAAA	CAAAAAAA	1708415.97	ExcessHet	0	none	0.018811	3	92	0.018811
chr16-021982963-CAAAAAAAAAAA-CAAAAAAAA	chr16	21982963	CAAAAAAAAAAA	CAAAAAAAA	1708415.97	ExcessHet	0	none	0.04577300000000001	3	92	0.04577300000000001
chr16-021982963-CAAAAAAAAAAA-CAAAAAAAAA	chr16	21982963	CAAAAAAAAAAA	CAAAAAAAAA	1708415.97	ExcessHet	0	none	0.115055	10	92	0.115055
chr16-021982963-CAAAAAAAAAAA-CAAAAAAAAAA	chr16	21982963	CAAAAAAAAAAA	CAAAAAAAAAA	1708415.97	ExcessHet	0	none	0.225408	24	92	0.225408
chr16-021982963-CAAAAAAAAAAA-CAAAAAAAAAAAA	chr16	21982963	CAAAAAAAAAAA	CAAAAAAAAAAAA	1708415.97	ExcessHet	0	none	0.07296600000000002	6	92	0.07296600000000002
chr16-021982963-CAAAAAAAAAAA-CAAAAAAAAAAAAA	chr16	21982963	CAAAAAAAAAAA	CAAAAAAAAAAAAA	1708415.97	ExcessHet	0	none	0.007448	1	92	0.007448
chr16-021982963-CAAAAAAAAAAA-CAAAAAAAAAAAAAA	chr16	21982963	CAAAAAAAAAAA	CAAAAAAAAAAAAAA	1708415.97	ExcessHet	0	none	7.970000000000003e-4	0	92	7.970000000000003e-4
chr16-021982963-CAAAAAAAAAAA-CAAAAAAAAAAAAAAA	chr16	21982963	CAAAAAAAAAAA	CAAAAAAAAAAAAAAA	1708415.97	ExcessHet	0	none	2.2000000000000003e-5	0	92	2.2000000000000003e-5
chr16-021982963-CAAAAAAAAAAA-CAAAAAAAAAAAAAAAA	chr16	21982963	CAAAAAAAAAAA	CAAAAAAAAAAAAAAAA	1708415.97	ExcessHet	0	none	9e-6	0	92	9e-6
chr16-021982984-G-*	chr16	21982984	G	*	4463	VQSRTrancheSNP99.80to99.90	0	none	4.720000000000004e-4	0	96	4.720000000000004e-4
chr16-021982984-G-A	chr16	21982984	G	A	4463	VQSRTrancheSNP99.80to99.90	0.0032287	mid	0.003495	0	96	0.003495
chr16-021982984-G-T	chr16	21982984	G	T	4463	VQSRTrancheSNP99.80to99.90	0.0047421	nfe	0.00110699999999999	0	96	0.0047421
chr16-021982988-G-*	chr16	21982988	G	*	986	PASS	0	none	5.2999999999999994e-5	0	100	5.2999999999999994e-5
chr16-021982988-G-A	chr16	21982988	G	A	986	PASS	3.742e-5	amr	0	0	100	3.742e-5
chr16-021982988-G-T	chr16	21982988	G	T	986	PASS	0.0020941	nfe	0.00154499999999999	0	100	0.0020941
chr16-021983090-G-*	chr16	21983090	G	*	3095124	PASS	0	none	0	0	134	1e-6
chr16-021983090-G-A	chr16	21983090	G	A	3095124	PASS	0.25907	sas	0.12088600000000002	17	134	0.25907
chr16-021983360-C-G	chr16	21983360	C	G	2111	PASS	9.419e-5	nfe	9e-6	1	134	9.419e-5
chr16-021983360-C-T	chr16	21983360	C	T	2111	PASS	6.769e-5	amr	9e-6	0	134	6.769e-5
chr16-021983737-T-A	chr16	21983737	T	A	58567	PASS	0.21342	sas	0.02551100000000001	0	0	0.21342
chr16-021983826-A-*	chr16	21983826	A	*	58864	PASS	0	none	8.9e-5	0	0	8.9e-5
chr16-021983826-A-G	chr16	21983826	A	G	58864	PASS	0.12313	sas	0.027255	0	0	0.12313
chr16-021988460-A-G	chr16	21988460	A	G	1090863	PASS	0.2535	sas	0.107233	17	134	0.2535
chr16-021988797-G-A	chr16	21988797	G	A	776	PASS	8.57e-6	nfe	3.6999999999999985e-5	1	134	3.6999999999999985e-5
chr16-021988847-T-C	chr16	21988847	T	C	2468	PASS	8.312e-5	mid	5.2999999999999994e-5	1	134	8.312e-5
chr16-021988888-C-A	chr16	21988888	C	A	869	PASS	4.3891e-4	nfe	0.00115499999999999	0	82	0.00115499999999999
chr16-021988888-C-T	chr16	21988888	C	T	869	PASS	0	none	7.099999999999998e-5	0	82	7.099999999999998e-5
chr16-021988894-G-A	chr16	21988894	G	A	2866	PASS	0	none	0	0	74	1e-6
chr16-021988894-G-T	chr16	21988894	G	T	2866	PASS	0.0012133	sas	0.004052	0	74	0.004052
chr16-021988897-G-T	chr16	21988897	G	T	1341	PASS	3.8387e-4	sas	0.00174099999999999	0	84	0.00174099999999999
chr16-021988924-C-A	chr16	21988924	C	A	477	PASS	0.00121	nfe	5.41e-4	1	96	0.00121
chr16-021988924-C-G	chr16	21988924	C	G	477	PASS	0	none	0	0	96	1e-6
chr16-021988924-C-T	chr16	21988924	C	T	477	PASS	0	none	0	0	96	1e-6
chr16-021988928-CTTTTTTTT-C	chr16	21988928	CTTTTTTTT	C	1076426	ExcessHet	0	none	0	0	48	1e-6
chr16-021988928-CTTTTTTTT-CT	chr16	21988928	CTTTTTTTT	CT	1076426	ExcessHet	0	none	2.2000000000000003e-5	0	48	2.2000000000000003e-5
chr16-021988928-CTTTTTTTT-CTT	chr16	21988928	CTTTTTTTT	CTT	1076426	ExcessHet	0	none	5.860000000000005e-4	0	48	5.860000000000005e-4
chr16-021988928-CTTTTTTTT-CTTT	chr16	21988928	CTTTTTTTT	CTTT	1076426	ExcessHet	0	none	0.003389	1	48	0.003389
chr16-021988928-CTTTTTTTT-CTTTT	chr16	21988928	CTTTTTTTT	CTTTT	1076426	ExcessHet	0	none	0.01183499999999999	1	48	0.01183499999999999
chr16-021988928-CTTTTTTTT-CTTTTT	chr16	21988928	CTTTTTTTT	CTTTTT	1076426	ExcessHet	0	none	0.03357100000000002	5	48	0.03357100000000002
chr16-021988928-CTTTTTTTT-CTTTTTT	chr16	21988928	CTTTTTTTT	CTTTTTT	1076426	ExcessHet	0	none	0.101355	7	48	0.101355
chr16-021988928-CTTTTTTTT-CTTTTTTT	chr16	21988928	CTTTTTTTT	CTTTTTTT	1076426	ExcessHet	0	none	0.218869	8	48	0.218869
chr16-021988928-CTTTTTTTT-CTTTTTTTTT	chr16	21988928	CTTTTTTTT	CTTTTTTTTT	1076426	ExcessHet	0	none	0.07434900000000003	2	48	0.07434900000000003
chr16-021988928-CTTTTTTTT-CTTTTTTTTTT	chr16	21988928	CTTTTTTTT	CTTTTTTTTTT	1076426	ExcessHet	0	none	0.00818999999999999	0	48	0.00818999999999999
chr16-021988928-CTTTTTTTT-CTTTTTTTTTTT	chr16	21988928	CTTTTTTTT	CTTTTTTTTTTT	1076426	ExcessHet	0	none	9.859999999999992e-4	0	48	9.859999999999992e-4
chr16-021988928-CTTTTTTTT-CTTTTTTTTTTTT	chr16	21988928	CTTTTTTTT	CTTTTTTTTTTTT	1076426	ExcessHet	0	none	1.88e-4	0	48	1.88e-4
chr16-021988928-CTTTTTTTT-CTTTTTTTTTTTTT	chr16	21988928	CTTTTTTTT	CTTTTTTTTTTTTT	1076426	ExcessHet	0	none	0	0	48	1e-6
chr16-021988928-CTTTTTTTT-CTTTTTTTTTTTTTT	chr16	21988928	CTTTTTTTT	CTTTTTTTTTTTTTT	1076426	ExcessHet	0	none	0	0	48	1e-6
chr16-021988928-CTTTTTTTT-CTTTTTTTTTTTTTTT	chr16	21988928	CTTTTTTTT	CTTTTTTTTTTTTTTT	1076426	ExcessHet	0	none	0	0	48	1e-6
chr16-021988928-CTTTTTTTT-TTTTTTTTT	chr16	21988928	CTTTTTTTT	TTTTTTTTT	1076426	ExcessHet	0	none	0.00132299999999999	0	48	0.00132299999999999
chr16-021996286-A-G	chr16	21996286	A	G	5311	PASS	2.652e-5	nfe	1.27e-4	1	134	1.27e-4
chr16-021999621-GA-CA	chr16	21999621	GA	CA	11270	PASS	0	none	9e-6	0	0	9e-6
chr16-021999621-GA-G	chr16	21999621	GA	G	11270	PASS	0	none	2.2000000000000003e-5	0	0	2.2000000000000003e-5
chr16-021999621-GA-GAA	chr16	21999621	GA	GAA	11270	PASS	0	none	0.007223	0	0	0.007223
chr16-021999801-C-T	chr16	21999801	C	T	140429	PASS	0.59498	nfe	0.095284	0	0	0.59498
chr16-022000870-GATGATA-*	chr16	22000870	GATGATA	*	747	PASS	0	none	2.720000000000003e-4	0	106	2.720000000000003e-4
chr16-022000870-GATGATA-AATGATA	chr16	22000870	GATGATA	AATGATA	747	PASS	0	none	5.2999999999999994e-5	1	106	5.2999999999999994e-5
chr16-022000870-GATGATA-G	chr16	22000870	GATGATA	G	747	PASS	7.5509e-4	sas	7.099999999999998e-5	0	106	7.5509e-4
chr16-022000873-GATA-*	chr16	22000873	GATA	*	3752	PASS	0	none	8.440000000000002e-4	0	106	8.440000000000002e-4
chr16-022000873-GATA-AATA	chr16	22000873	GATA	AATA	3752	PASS	0	none	0	0	106	1e-6
chr16-022000873-GATA-G	chr16	22000873	GATA	G	3752	PASS	0.0020269	sas	2.5100000000000014e-4	1	106	0.0020269
chr16-022000874-ATAATG-*	chr16	22000874	ATAATG	*	536.97	VQSRTrancheINDEL95.00to96.00	0	none	6.800000000000003e-4	1	120	6.800000000000003e-4
chr16-022000874-ATAATG-A	chr16	22000874	ATAATG	A	536.97	VQSRTrancheINDEL95.00to96.00	3.835e-5	sas	3.160000000000005e-4	0	120	3.160000000000005e-4
chr16-022000874-ATAATG-AAATG	chr16	22000874	ATAATG	AAATG	536.97	VQSRTrancheINDEL95.00to96.00	0	none	0	0	120	1e-6
chr16-022000875-T-*	chr16	22000875	T	*	275.97	VQSRTrancheINDEL95.00to96.00	0	none	0.00113199999999999	1	118	0.00113199999999999
chr16-022000875-T-TG	chr16	22000875	T	TG	275.97	VQSRTrancheINDEL95.00to96.00	2.207e-5	nfe	0	0	118	2.207e-5
chr16-022000876-AATG-*	chr16	22000876	AATG	*	5823	PASS	0	none	0.00103499999999999	1	92	0.00103499999999999
chr16-022000876-AATG-A	chr16	22000876	AATG	A	5823	PASS	2.3857e-4	sas	2.9400000000000004e-4	0	92	2.9400000000000004e-4
chr16-022000876-AATG-AATGATG	chr16	22000876	AATG	AATGATG	5823	PASS	0	none	0	0	92	1e-6
chr16-022000876-AATG-ATGATG	chr16	22000876	AATG	ATGATG	5823	PASS	0	none	0	0	92	1e-6
chr16-022000876-AATG-CATG	chr16	22000876	AATG	CATG	5823	PASS	0	none	0	0	92	1e-6
chr16-022000876-AATG-GATG	chr16	22000876	AATG	GATG	5823	PASS	0	none	4.720000000000004e-4	0	92	4.720000000000004e-4
chr16-022001002-C-A	chr16	22001002	C	A	374	PASS	6.171e-5	mid	0	1	134	6.171e-5
chr16-022001053-C-T	chr16	22001053	C	T	265668	PASS	0.021916	nfe	0.01459099999999999	4	134	0.021916
chr16-022001239-C-T	chr16	22001239	C	T	25651	PASS	0.0043221	nfe	0.002264	1	128	0.0043221
chr16-022007338-C-T	chr16	22007338	C	T	2578	PASS	5.2605e-4	nfe	4.490000000000005e-4	0	70	5.2605e-4
chr16-022007524-T-C	chr16	22007524	T	C	1388094	PASS	0.25473	sas	0.13444000000000003	22	134	0.25473
chr16-022007668-G-A	chr16	22007668	G	A	501719	PASS	0.036611	sas	0.02693000000000001	5	134	0.036611
chr16-022008325-AG-A	chr16	22008325	AG	A	1971238.97	ExcessHet	0.17411	eas	0.093109	11	134	0.17411
chr16-022008408-G-GAGCAC	chr16	22008408	G	GAGCAC	740805.97	ExcessHet	6.3201e-4	eas	5.870000000000004e-4	0	134	6.3201e-4
chr16-022008408-G-GAGCACTCAC	chr16	22008408	G	GAGCACTCAC	740805.97	ExcessHet	0.032376	eas	0.01233399999999998	2	134	0.032376
chr16-022008408-G-GAGCACTCACTGTGGGCCTCGTGCGACAGTGTCAAACAA	chr16	22008408	G	GAGCACTCACTGTGGGCCTCGTGCGACAGTGTCAAACAA	740805.97	ExcessHet	0.0016111	sas	5.2999999999999994e-5	0	134	0.0016111
chr16-022008408-G-GAGCACTCACTGTGGGCCTCGTGCGACAGTGTCAAACAATCCA	chr16	22008408	G	GAGCACTCACTGTGGGCCTCGTGCGACAGTGTCAAACAATCCA	740805.97	ExcessHet	1.8854e-4	sas	0	0	134	1.8854e-4
chr16-022008408-G-GAGCACTCACTGTGGGCCTCGTGCGACAGTGTCAAACAATCCATGGACGAGACCGGACGTGCA	chr16	22008408	G	GAGCACTCACTGTGGGCCTCGTGCGACAGTGTCAAACAATCCATGGACGAGACCGGACGTGCA	740805.97	ExcessHet	2.1643e-4	eas	0	0	134	2.1643e-4
chr16-022008408-G-GAGCACTCACTGTGGGCCTCGTGCGACAGTGTCAAACAATCCATGGACGAGACCGGACGTGCATCCC	chr16	22008408	G	GAGCACTCACTGTGGGCCTCGTGCGACAGTGTCAAACAATCCATGGACGAGACCGGACGTGCATCCC	740805.97	ExcessHet	0.0013744	eas	1.0799999999999996e-4	0	134	0.0013744
chr16-022008408-G-GAGCACTCACTGTGGGCCTCGTGCGACAGTGTCAAACAATCCATGGACGAGACCGGACGTGCATCCCTCCCCGGCTTCCCCCGGAGTGGGTCACCACAC	chr16	22008408	G	GAGCACTCACTGTGGGCCTCGTGCGACAGTGTCAAACAATCCATGGACGAGACCGGACGTGCATCCCTCCCCGGCTTCCCCCGGAGTGGGTCACCACAC	740805.97	ExcessHet	0.0037817	eas	0.00161999999999999	0	134	0.0037817
chr16-022008408-G-GAGCACTCACTGTGGGCCTCGTGCGACAGTGTCAAACAATCCATGGACGAGACCGGACGTGCATCCCTCCCCGGCTTCCCCCGGAGTGGGTCACCACACTGT	chr16	22008408	G	GAGCACTCACTGTGGGCCTCGTGCGACAGTGTCAAACAATCCATGGACGAGACCGGACGTGCATCCCTCCCCGGCTTCCCCCGGAGTGGGTCACCACACTGT	740805.97	ExcessHet	0.0016259	eas	2.9400000000000004e-4	0	134	0.0016259
chr16-022008408-G-GAGCACTCACTGTGGGCCTCGTGCGACAGTGTCAAACAATCCATGGACGAGACCGGACGTGCATCCCTCCCCGGCTTCCCCCGGAGTGGGTCACCACACTGTT	chr16	22008408	G	GAGCACTCACTGTGGGCCTCGTGCGACAGTGTCAAACAATCCATGGACGAGACCGGACGTGCATCCCTCCCCGGCTTCCCCCGGAGTGGGTCACCACACTGTT	740805.97	ExcessHet	0.0035174	eas	0.00184199999999999	0	134	0.0035174
chr16-022008408-G-GAGCACTCACTGTGGGCCTCGTGCGACAGTGTCAAACAATCCATGGACGAGACCGGACGTGCATCCCTCCCCGGCTTCCCCCGGAGTGGGTCACCACACTGTTT	chr16	22008408	G	GAGCACTCACTGTGGGCCTCGTGCGACAGTGTCAAACAATCCATGGACGAGACCGGACGTGCATCCCTCCCCGGCTTCCCCCGGAGTGGGTCACCACACTGTTT	740805.97	ExcessHet	0.0033599	eas	0.00157099999999999	0	134	0.0033599
chr16-022008408-G-GAGCACTCACTGTGGGCCTCGTGCGACAGTGTCAAACAATCCATGGACGAGACCGGACGTGCATCCCTCCCCGGCTTCCCCCGGAGTGGGTCACCACACTGTTTT	chr16	22008408	G	GAGCACTCACTGTGGGCCTCGTGCGACAGTGTCAAACAATCCATGGACGAGACCGGACGTGCATCCCTCCCCGGCTTCCCCCGGAGTGGGTCACCACACTGTTTT	740805.97	ExcessHet	0.0029678	eas	9.160000000000004e-4	1	134	0.0029678
chr16-022008408-G-GAGCACTCACTGTGGGCCTCGTGCGACAGTGTCAAACAATCCATGGACGAGACCGGACGTGCATCCCTCCCCGGCTTCCCCCGGAGTGGGTCACCACACTGTTTTT	chr16	22008408	G	GAGCACTCACTGTGGGCCTCGTGCGACAGTGTCAAACAATCCATGGACGAGACCGGACGTGCATCCCTCCCCGGCTTCCCCCGGAGTGGGTCACCACACTGTTTTT	740805.97	ExcessHet	0.0044934	eas	0.00120499999999999	3	134	0.0044934
chr16-022008408-G-GAGCACTCACTGTGGGCCTCGTGCGACAGTGTCAAACAATCCATGGACGAGACCGGACGTGCATCCCTCCCCGGCTTCCCCCGGAGTGGGTCACCACACTGTTTTTTATCATCA	chr16	22008408	G	GAGCACTCACTGTGGGCCTCGTGCGACAGTGTCAAACAATCCATGGACGAGACCGGACGTGCATCCCTCCCCGGCTTCCCCCGGAGTGGGTCACCACACTGTTTTTTATCATCA	740805.97	ExcessHet	0.008018	eas	0.00249	0	134	0.008018
chr16-022008410-G-GTGGGCCTCGTGCGAC	chr16	22008410	G	GTGGGCCTCGTGCGAC	398587.97	VQSRTrancheINDEL99.50to99.90	0.0028727	mid	3.820000000000003e-4	0	134	0.0028727
chr16-022008410-G-GTGGGCCTCGTGCGACAGTGTC	chr16	22008410	G	GTGGGCCTCGTGCGACAGTGTC	398587.97	VQSRTrancheINDEL99.50to99.90	3.227e-5	sas	0	0	134	3.227e-5
chr16-022008410-G-GTGGGCCTCGTGCGACAGTGTCAA	chr16	22008410	G	GTGGGCCTCGTGCGACAGTGTCAA	398587.97	VQSRTrancheINDEL99.50to99.90	9.4307e-4	afr	3.6999999999999985e-5	0	134	9.4307e-4
chr16-022008410-G-GTGGGCCTCGTGCGACAGTGTCAAAC	chr16	22008410	G	GTGGGCCTCGTGCGACAGTGTCAAAC	398587.97	VQSRTrancheINDEL99.50to99.90	7.4728e-4	afr	3.6999999999999985e-5	0	134	7.4728e-4
chr16-022008410-G-GTGGGCCTCGTGCGACAGTGTCAAACA	chr16	22008410	G	GTGGGCCTCGTGCGACAGTGTCAAACA	398587.97	VQSRTrancheINDEL99.50to99.90	8.358e-4	sas	1.6699999999999994e-4	0	134	8.358e-4
chr16-022008410-G-GTGGGCCTCGTGCGACAGTGTCAAACAATCC	chr16	22008410	G	GTGGGCCTCGTGCGACAGTGTCAAACAATCC	398587.97	VQSRTrancheINDEL99.50to99.90	7.759e-5	sas	9e-6	0	134	7.759e-5
chr16-022008410-G-GTGGGCCTCGTGCGACAGTGTCAAACAATCCATGGACGAGACCGGACGTGCATCCCTCCCCGGCTTCCCCCGGAGTGGGTCACC	chr16	22008410	G	GTGGGCCTCGTGCGACAGTGTCAAACAATCCATGGACGAGACCGGACGTGCATCCCTCCCCGGCTTCCCCCGGAGTGGGTCACC	398587.97	VQSRTrancheINDEL99.50to99.90	8.495e-4	eas	3.6000000000000035e-4	0	134	8.495e-4
chr16-022008410-G-GTGGGCCTCGTGCGACAGTGTCAAACAATCCATGGACGAGACCGGACGTGCATCCCTCCCCGGCTTCCCCCGGAGTGGGTCACCAC	chr16	22008410	G	GTGGGCCTCGTGCGACAGTGTCAAACAATCCATGGACGAGACCGGACGTGCATCCCTCCCCGGCTTCCCCCGGAGTGGGTCACCAC	398587.97	VQSRTrancheINDEL99.50to99.90	0.0010962	eas	4.950000000000003e-4	0	134	0.0010962
chr16-022008410-G-GTGGGCCTCGTGCGACAGTGTCAAACAATCCATGGACGAGACCGGACGTGCATCCCTCCCCGGCTTCCCCCGGAGTGGGTCACCACACTGTTTTTT	chr16	22008410	G	GTGGGCCTCGTGCGACAGTGTCAAACAATCCATGGACGAGACCGGACGTGCATCCCTCCCCGGCTTCCCCCGGAGTGGGTCACCACACTGTTTTTT	398587.97	VQSRTrancheINDEL99.50to99.90	0.0042254	eas	0.00137499999999999	0	134	0.0042254
chr16-022008410-G-GTGGGCCTCGTGCGACAGTGTCAAACAATCCATGGACGAGACCGGACGTGCATCCCTCCCCGGCTTCCCCCGGAGTGGGTCACCACACTGTTTTTTATC	chr16	22008410	G	GTGGGCCTCGTGCGACAGTGTCAAACAATCCATGGACGAGACCGGACGTGCATCCCTCCCCGGCTTCCCCCGGAGTGGGTCACCACACTGTTTTTTATC	398587.97	VQSRTrancheINDEL99.50to99.90	0.0065363	eas	0.00171799999999999	2	134	0.0065363
chr16-022008410-G-GTGGGCCTCGTGCGACAGTGTCAAACAATCCATGGACGAGACCGGACGTGCATCCCTCCCCGGCTTCCCCCGGAGTGGGTCACCACACTGTTTTTTATCATC	chr16	22008410	G	GTGGGCCTCGTGCGACAGTGTCAAACAATCCATGGACGAGACCGGACGTGCATCCCTCCCCGGCTTCCCCCGGAGTGGGTCACCACACTGTTTTTTATCATC	398587.97	VQSRTrancheINDEL99.50to99.90	0.006883	eas	0.002165	0	134	0.006883
chr16-022008410-G-GTGGGCCTCGTGCGACAGTGTCAAACAATCCATGGACGAGACCGGACGTGCATCCCTCCCCGGCTTCCCCCGGAGTGGGTCACCACACTGTTTTTTATCATCATGGGA	chr16	22008410	G	GTGGGCCTCGTGCGACAGTGTCAAACAATCCATGGACGAGACCGGACGTGCATCCCTCCCCGGCTTCCCCCGGAGTGGGTCACCACACTGTTTTTTATCATCATGGGA	398587.97	VQSRTrancheINDEL99.50to99.90	0.0073596	sas	0.003906	0	134	0.0073596
chr16-022008548-C-*	chr16	22008548	C	*	143	PASS	0	none	0	0	110	1e-6
chr16-022008548-C-T	chr16	22008548	C	T	143	PASS	0	none	9e-6	0	110	9e-6
chr16-022075977-CAG-C	chr16	22075977	CAG	C	3429.97	PASS	1.9541e-4	nfe	1.6699999999999994e-4	1	34	1.9541e-4
chr16-022080746-A-C	chr16	22080746	A	C	528907	PASS	0.051335	nfe	0.03519300000000002	5	134	0.051335
chr16-022080998-A-G	chr16	22080998	A	G	17106	PASS	0.00818	nfe	0.003017	1	126	0.00818
chr16-022081018-AGG-A	chr16	22081018	AGG	A	289259	PASS	0	none	0	0	122	1e-6
chr16-022081018-AGG-TGG	chr16	22081018	AGG	TGG	289259	PASS	0	none	0.04837100000000002	11	122	0.04837100000000002
chr16-022081020-GA-*	chr16	22081020	GA	*	330040	PASS	0	none	0	0	106	1e-6
chr16-022081020-GA-AA	chr16	22081020	GA	AA	330040	PASS	0	none	5.180000000000002e-4	0	106	5.180000000000002e-4
chr16-022081020-GA-CA	chr16	22081020	GA	CA	330040	PASS	0	none	9e-6	0	106	9e-6
chr16-022081020-GA-G	chr16	22081020	GA	G	330040	PASS	7.1242e-4	nfe	0.00105899999999999	0	106	0.00105899999999999
chr16-022081020-GA-GAA	chr16	22081020	GA	GAA	330040	PASS	0	none	0.058523	10	106	0.058523
chr16-022081020-GA-GAAA	chr16	22081020	GA	GAAA	330040	PASS	0	none	1.88e-4	1	106	1.88e-4
chr16-022081020-GA-TA	chr16	22081020	GA	TA	330040	PASS	0	none	9e-6	0	106	9e-6
chr16-022081055-CTTTGGA-ATTTGGA	chr16	22081055	CTTTGGA	ATTTGGA	157	VQSRTrancheINDEL95.00to96.00	0	none	1.88e-4	0	106	1.88e-4
chr16-022081055-CTTTGGA-C	chr16	22081055	CTTTGGA	C	157	VQSRTrancheINDEL95.00to96.00	0	none	0	0	106	1e-6
chr16-022081055-CTTTGGA-TTTTGGA	chr16	22081055	CTTTGGA	TTTTGGA	157	VQSRTrancheINDEL95.00to96.00	0	none	0	0	106	1e-6
chr16-022081064-TAAAAAA-AAAAAAA	chr16	22081064	TAAAAAA	AAAAAAA	325581	PASS	0	none	7.250000000000005e-4	0	36	7.250000000000005e-4
chr16-022081064-TAAAAAA-T	chr16	22081064	TAAAAAA	T	325581	PASS	0	none	0	0	36	1e-6
chr16-022081064-TAAAAAA-TA	chr16	22081064	TAAAAAA	TA	325581	PASS	0	none	5.2999999999999994e-5	0	36	5.2999999999999994e-5
chr16-022081064-TAAAAAA-TAA	chr16	22081064	TAAAAAA	TAA	325581	PASS	0	none	7.490000000000004e-4	0	36	7.490000000000004e-4
chr16-022081064-TAAAAAA-TAAA	chr16	22081064	TAAAAAA	TAAA	325581	PASS	0	none	0.006044	2	36	0.006044
chr16-022081064-TAAAAAA-TAAAA	chr16	22081064	TAAAAAA	TAAAA	325581	PASS	0	none	0.028843	2	36	0.028843
chr16-022081064-TAAAAAA-TAAAAA	chr16	22081064	TAAAAAA	TAAAAA	325581	PASS	0	none	0.08981000000000003	9	36	0.08981000000000003
chr16-022081064-TAAAAAA-TAAAAAAA	chr16	22081064	TAAAAAA	TAAAAAAA	325581	PASS	0	none	0.03709000000000002	0	36	0.03709000000000002
chr16-022081064-TAAAAAA-TAAAAAAAA	chr16	22081064	TAAAAAA	TAAAAAAAA	325581	PASS	0	none	0.01502499999999998	0	36	0.01502499999999998
chr16-022081064-TAAAAAA-TAAAAAAAAA	chr16	22081064	TAAAAAA	TAAAAAAAAA	325581	PASS	0	none	0.00163999999999999	0	36	0.00163999999999999
chr16-022081064-TAAAAAA-TAAAAAAAAAA	chr16	22081064	TAAAAAA	TAAAAAAAAAA	325581	PASS	0	none	6.999999999999998e-5	0	36	6.999999999999998e-5
chr16-022081064-TAAAAAA-TAAAAAAAAAAA	chr16	22081064	TAAAAAA	TAAAAAAAAAAA	325581	PASS	0	none	2.2000000000000003e-5	0	36	2.2000000000000003e-5
chr16-022081064-TAAAAAA-TAAAAAAAAAAAAA	chr16	22081064	TAAAAAA	TAAAAAAAAAAAAA	325581	PASS	0	none	0	0	36	1e-6
chr16-022081065-A-*	chr16	22081065	A	*	179	PASS	0	none	0.123634	16	32	0.123634
chr16-022081065-A-T	chr16	22081065	A	T	179	PASS	0.0060845	nfe	1.0799999999999996e-4	0	32	0.0060845
chr16-022081226-A-G	chr16	22081226	A	G	57255	PASS	0.32914	eas	0.023216	1	2	0.32914
chr16-022081259-GA-AA	chr16	22081259	GA	AA	3423	VQSRTrancheINDEL99.50to99.90	0	none	0	0	2	1e-6
chr16-022081259-GA-G	chr16	22081259	GA	G	3423	VQSRTrancheINDEL99.50to99.90	0.0025079	nfe	0.00110399999999999	0	2	0.0025079
chr16-022081259-GA-GAA	chr16	22081259	GA	GAA	3423	VQSRTrancheINDEL99.50to99.90	0	none	9.370000000000004e-4	0	2	9.370000000000004e-4
chr16-022096744-CA-C	chr16	22096744	CA	C	13527	PASS	0.0021881	nfe	0.010564	1	76	0.010564
chr16-022096744-CA-CAA	chr16	22096744	CA	CAA	13527	PASS	0	none	0.002736	1	76	0.002736
chr16-022096744-CA-GA	chr16	22096744	CA	GA	13527	PASS	0	none	0	0	76	1e-6
chr16-022096744-CA-TA	chr16	22096744	CA	TA	13527	PASS	0	none	0	0	76	1e-6
chr16-022096749-A-C	chr16	22096749	A	C	36421	PASS	0.021939	eas	0.003241	3	84	0.021939
chr16-022096749-A-G	chr16	22096749	A	G	36421	PASS	0	none	2.2000000000000003e-5	0	84	2.2000000000000003e-5
chr16-022096963-ATTTTTTTT-*	chr16	22096963	ATTTTTTTT	*	2296455	ExcessHet	0	none	0	0	78	1e-6
chr16-022096963-ATTTTTTTT-A	chr16	22096963	ATTTTTTTT	A	2296455	ExcessHet	0	none	0	0	78	1e-6
chr16-022096963-ATTTTTTTT-AT	chr16	22096963	ATTTTTTTT	AT	2296455	ExcessHet	0	none	2.2000000000000003e-5	0	78	2.2000000000000003e-5
chr16-022096963-ATTTTTTTT-ATT	chr16	22096963	ATTTTTTTT	ATT	2296455	ExcessHet	0	none	1.47e-4	0	78	1.47e-4
chr16-022096963-ATTTTTTTT-ATTT	chr16	22096963	ATTTTTTTT	ATTT	2296455	ExcessHet	0	none	0.00134899999999999	0	78	0.00134899999999999
chr16-022096963-ATTTTTTTT-ATTTT	chr16	22096963	ATTTTTTTT	ATTTT	2296455	ExcessHet	0	none	0.00729	1	78	0.00729
chr16-022096963-ATTTTTTTT-ATTTTT	chr16	22096963	ATTTTTTTT	ATTTTT	2296455	ExcessHet	0	none	0.027074	3	78	0.027074
chr16-022096963-ATTTTTTTT-ATTTTTT	chr16	22096963	ATTTTTTTT	ATTTTTT	2296455	ExcessHet	0	none	0.104012	10	78	0.104012
chr16-022096963-ATTTTTTTT-ATTTTTTT	chr16	22096963	ATTTTTTTT	ATTTTTTT	2296455	ExcessHet	0	none	0.247007	17	78	0.247007
chr16-022096963-ATTTTTTTT-ATTTTTTTTT	chr16	22096963	ATTTTTTTT	ATTTTTTTTT	2296455	ExcessHet	0	none	0.149067	13	78	0.149067
chr16-022096963-ATTTTTTTT-ATTTTTTTTTT	chr16	22096963	ATTTTTTTT	ATTTTTTTTTT	2296455	ExcessHet	0	none	0.029937	3	78	0.029937
chr16-022096963-ATTTTTTTT-ATTTTTTTTTTT	chr16	22096963	ATTTTTTTT	ATTTTTTTTTTT	2296455	ExcessHet	0	none	0.005023	0	78	0.005023
chr16-022096963-ATTTTTTTT-ATTTTTTTTTTTT	chr16	22096963	ATTTTTTTT	ATTTTTTTTTTTT	2296455	ExcessHet	0	none	7.030000000000006e-4	0	78	7.030000000000006e-4
chr16-022096963-ATTTTTTTT-ATTTTTTTTTTTTT	chr16	22096963	ATTTTTTTT	ATTTTTTTTTTTTT	2296455	ExcessHet	0	none	1.27e-4	0	78	1.27e-4
chr16-022096963-ATTTTTTTT-ATTTTTTTTTTTTTTT	chr16	22096963	ATTTTTTTT	ATTTTTTTTTTTTTTT	2296455	ExcessHet	0	none	0	0	78	1e-6
chr16-022096963-ATTTTTTTT-TTTTTTTTT	chr16	22096963	ATTTTTTTT	TTTTTTTTT	2296455	ExcessHet	0	none	3.6999999999999985e-5	0	78	3.6999999999999985e-5
chr16-022096984-G-*	chr16	22096984	G	*	579	PASS	0	none	5.170000000000003e-4	0	34	5.170000000000003e-4
chr16-022096984-G-T	chr16	22096984	G	T	579	PASS	1.5333e-4	amr	7.250000000000005e-4	1	34	7.250000000000005e-4
chr16-022096985-A-*	chr16	22096985	A	*	395	PASS	0	none	2.2899999999999996e-4	0	52	2.2899999999999996e-4
chr16-022096985-A-G	chr16	22096985	A	G	395	PASS	0	none	0	0	52	1e-6
chr16-022096985-A-T	chr16	22096985	A	T	395	PASS	5.309e-5	nfe	3.8200000000000034e-4	0	52	3.8200000000000034e-4
chr16-022100075-CAAAA-C	chr16	22100075	CAAAA	C	872418.97	ExcessHet	4.8e-7	nfe	9e-6	0	112	9e-6
chr16-022100075-CAAAA-CA	chr16	22100075	CAAAA	CA	872418.97	ExcessHet	0	none	0.00103499999999999	0	112	0.00103499999999999
chr16-022100075-CAAAA-CAA	chr16	22100075	CAAAA	CAA	872418.97	ExcessHet	0	none	0.016529	2	112	0.016529
chr16-022100075-CAAAA-CAAA	chr16	22100075	CAAAA	CAAA	872418.97	ExcessHet	0	none	0.181585	18	112	0.181585
chr16-022100075-CAAAA-CAAAAA	chr16	22100075	CAAAA	CAAAAA	872418.97	ExcessHet	0	none	0.18304	30	112	0.18304
chr16-022100075-CAAAA-CAAAAAA	chr16	22100075	CAAAA	CAAAAAA	872418.97	ExcessHet	0	none	0.006056	0	112	0.006056
chr16-022100075-CAAAA-CAAAAAAA	chr16	22100075	CAAAA	CAAAAAAA	872418.97	ExcessHet	0	none	1.6699999999999994e-4	0	112	1.6699999999999994e-4
chr16-022100180-C-A	chr16	22100180	C	A	64087	PASS	0.0082639	mid	0.00229	1	134	0.0082639
chr16-022100383-G-A	chr16	22100383	G	A	739989	PASS	0.37886	eas	0.01936000000000001	2	134	0.37886
chr16-022100383-G-T	chr16	22100383	G	T	739989	PASS	1.36e-6	nfe	0	0	134	1.36e-6
chr16-022100468-C-A	chr16	22100468	C	A	4546	VQSRTrancheSNP99.70to99.80	3.215e-5	sas	0	0	134	3.215e-5
chr16-022100468-C-T	chr16	22100468	C	T	4546	VQSRTrancheSNP99.70to99.80	1.2644e-4	nfe	3.6999999999999985e-5	1	134	1.2644e-4
chr16-022103370-TAA-T	chr16	22103370	TAA	T	599346.97	ExcessHet	4.996e-5	nfe	6.560000000000002e-4	0	94	6.560000000000002e-4
chr16-022103370-TAA-TA	chr16	22103370	TAA	TA	599346.97	ExcessHet	0	none	0.079609	7	94	0.079609
chr16-022103370-TAA-TAAA	chr16	22103370	TAA	TAAA	599346.97	ExcessHet	0	none	0.242829	24	94	0.242829
chr16-022103370-TAA-TAAAA	chr16	22103370	TAA	TAAAA	599346.97	ExcessHet	0	none	0.007604	1	94	0.007604
chr16-022103370-TAA-TAAAAA	chr16	22103370	TAA	TAAAAA	599346.97	ExcessHet	0	none	1.0799999999999996e-4	0	94	1.0799999999999996e-4
chr16-022103399-C-G	chr16	22103399	C	G	39042	PASS	0.0057889	nfe	0.002766	1	134	0.0057889
chr16-022103435-C-T	chr16	22103435	C	T	97946	PASS	0.010474	nfe	0.005365	2	134	0.010474
chr16-022109708-C-A	chr16	22109708	C	A	130631	PASS	0.012513	mid	0.00794899999999998	1	132	0.012513
chr16-022115205-G-T	chr16	22115205	G	T	276139	PASS	0.18091	afr	0.03780700000000001	4	114	0.18091
chr16-022116366-GGAA-AGAA	chr16	22116366	GGAA	AGAA	1056	PASS	0	none	9e-6	0	0	9e-6
chr16-022116366-GGAA-G	chr16	22116366	GGAA	G	1056	PASS	5.37e-6	nfe	2.2000000000000003e-5	0	0	2.2000000000000003e-5
chr16-022116368-A-*	chr16	22116368	A	*	350	VQSRTrancheSNP99.80to99.90	0	none	2.2000000000000003e-5	0	0	2.2000000000000003e-5
chr16-022116368-A-G	chr16	22116368	A	G	350	VQSRTrancheSNP99.80to99.90	5.92e-6	sas	0	0	0	5.92e-6
chr16-022116425-AAGAG-A	chr16	22116425	AAGAG	A	25575.97	PASS	5.2914e-4	amr	1.6699999999999994e-4	0	20	5.2914e-4
chr16-022116425-AAGAG-AAG	chr16	22116425	AAGAG	AAG	25575.97	PASS	0	none	0.00132199999999999	0	20	0.00132199999999999
chr16-022116425-AAGAG-ACCAAACACACCCAACACAGAG	chr16	22116425	AAGAG	ACCAAACACACCCAACACAGAG	25575.97	PASS	0	none	0	0	20	1e-6
chr16-022116435-AAGAG-A	chr16	22116435	AAGAG	A	10094	PASS	7.35e-6	nfe	0	0	30	7.35e-6
chr16-022116435-AAGAG-AAG	chr16	22116435	AAGAG	AAG	10094	PASS	0	none	0.002959	0	30	0.002959
chr16-022116435-AAGAG-AAGAGAG	chr16	22116435	AAGAG	AAGAGAG	10094	PASS	0	none	9e-6	0	30	9e-6
chr16-022116435-AAGAG-GAGAG	chr16	22116435	AAGAG	GAGAG	10094	PASS	0	none	6.999999999999998e-5	0	30	6.999999999999998e-5
chr16-022116503-A-G	chr16	22116503	A	G	108	PASS	0	none	0	1	108	1e-6
chr16-022116656-G-A	chr16	22116656	G	A	327409	PASS	0.021197	nfe	0.01311999999999998	3	132	0.021197
chr16-022116731-T-G	chr16	22116731	T	G	54489799	PASS	0.99705	nfe	0.9787510000000006	133	134	0.99705
chr16-022116732-T-C	chr16	22116732	T	C	54500190	PASS	0.99705	nfe	0.9787510000000006	133	134	0.99705
chr16-022116875-C-A	chr16	22116875	C	A	153211	PASS	0.0087713	sas	0.003727	1	134	0.0087713
chr16-022118873-G-A	chr16	22118873	G	A	103558	PASS	0.013658	mid	0.003982	1	134	0.013658
chr16-022123258-C-A	chr16	22123258	C	A	64261	PASS	0.0071124	nfe	0.003144	1	134	0.0071124
chr16-022123353-TAAA-*	chr16	22123353	TAAA	*	1157027	ExcessHet	0	none	3.6999999999999985e-5	0	114	3.6999999999999985e-5
chr16-022123353-TAAA-AAAA	chr16	22123353	TAAA	AAAA	1157027	ExcessHet	0	none	0.005825	1	114	0.005825
chr16-022123353-TAAA-T	chr16	22123353	TAAA	T	1157027	ExcessHet	1.21e-6	nfe	9e-6	0	114	9e-6
chr16-022123353-TAAA-TA	chr16	22123353	TAAA	TA	1157027	ExcessHet	0	none	0.005799	3	114	0.005799
chr16-022123353-TAAA-TAA	chr16	22123353	TAAA	TAA	1157027	ExcessHet	0	none	0.3359829999999999	43	114	0.3359829999999999
chr16-022123353-TAAA-TAAAA	chr16	22123353	TAAA	TAAAA	1157027	ExcessHet	0	none	0.06498000000000001	5	114	0.06498000000000001
chr16-022123353-TAAA-TAAAAA	chr16	22123353	TAAA	TAAAAA	1157027	ExcessHet	0	none	4.950000000000003e-4	0	114	4.950000000000003e-4
chr16-022123353-TAAA-TAAAAAAAAAA	chr16	22123353	TAAA	TAAAAAAAAAA	1157027	ExcessHet	0	none	0	0	114	1e-6
chr16-022126282-G-A	chr16	22126282	G	A	2097503	PASS	0.18221	afr	0.088386	11	134	0.18221
chr16-022132997-C-T	chr16	22132997	C	T	14764250	PASS	0.74797	eas	0.3886189999999999	38	134	0.74797
chr16-022138291-CTGTGTG-C	chr16	22138291	CTGTGTG	C	5312636.97	ExcessHet	9.883e-5	eas	5.2999999999999994e-5	0	128	9.883e-5
chr16-022138291-CTGTGTG-CTG	chr16	22138291	CTGTGTG	CTG	5312636.97	ExcessHet	0	none	0.005956	0	128	0.005956
chr16-022138291-CTGTGTG-CTGTG	chr16	22138291	CTGTGTG	CTGTG	5312636.97	ExcessHet	0	none	0.15629500000000002	30	128	0.15629500000000002
chr16-022138291-CTGTGTG-CTGTGTGTG	chr16	22138291	CTGTGTG	CTGTGTGTG	5312636.97	ExcessHet	0	none	0.2648289999999995	23	128	0.2648289999999995
chr16-022138291-CTGTGTG-CTGTGTGTGTG	chr16	22138291	CTGTGTG	CTGTGTGTGTG	5312636.97	ExcessHet	0	none	0.03540000000000002	4	128	0.03540000000000002
chr16-022138291-CTGTGTG-CTGTGTGTGTGTG	chr16	22138291	CTGTGTG	CTGTGTGTGTGTG	5312636.97	ExcessHet	0	none	2.9400000000000004e-4	0	128	2.9400000000000004e-4
chr16-022138316-C-T	chr16	22138316	C	T	12470	PASS	0.0028563	sas	3.6000000000000035e-4	1	132	0.0028563
chr16-022138367-T-C	chr16	22138367	T	C	239802	PASS	0.013143	nfe	0.007794	1	134	0.013143
chr16-022138588-T-C	chr16	22138588	T	C	2133555	PASS	0.18087	mid	0.11626200000000005	19	134	0.18087
chr16-022140292-G-A	chr16	22140292	G	A	18124	PASS	0.0013726	nfe	7.500000000000004e-4	1	130	0.0013726
chr16-022141129-A-G	chr16	22141129	A	G	765797	PASS	0.33414	afr	0.05920800000000002	0	0	0.33414
chr16-022144308-A-G	chr16	22144308	A	G	6540452	PASS	0.50801	eas	0.240773	21	134	0.50801
chr16-022146146-C-A	chr16	22146146	C	A	54950	PASS	0.018592	mid	0.0038	1	102	0.018592
chr16-022146261-C-A	chr16	22146261	C	A	1090797	PASS	0.086305	sas	0.045585	2	134	0.086305
chr16-022146261-C-T	chr16	22146261	C	T	1090797	PASS	1.5235e-4	nfe	1.6699999999999994e-4	0	134	1.6699999999999994e-4
chr16-022148371-C-T	chr16	22148371	C	T	104145	PASS	0.0099123	nfe	0.006499	1	134	0.0099123
chr16-022149815-T-A	chr16	22149815	T	A	19905097	PASS	0	none	0	0	134	1e-6
chr16-022149815-T-C	chr16	22149815	T	C	19905097	PASS	0.99707	nfe	0.9798620000000008	133	134	0.99707
chr16-022149965-A-C	chr16	22149965	A	C	1215816	PASS	0.37896	eas	0.08551500000000001	8	134	0.37896
chr16-022150858-G-C	chr16	22150858	G	C	98782	PASS	0.0097453	nfe	0.005699	2	134	0.0097453
chr16-022152554-G-A	chr16	22152554	G	A	23129	PASS	0.0012607	nfe	5.41e-4	1	134	0.0012607
chr16-022156067-A-C	chr16	22156067	A	C	30379	PASS	0.01601	afr	0.00184199999999999	1	134	0.01601
chr16-022156125-C-T	chr16	22156125	C	T	13592	PASS	0.0030561	nfe	9.640000000000004e-4	1	126	0.0030561
chr16-022156282-C-T	chr16	22156282	C	T	94	PASS	0	none	0	0	18	1e-6
chr16-022166169-A-T	chr16	22166169	A	T	41650	PASS	0.0085844	nfe	0.0036	2	132	0.0085844
chr16-022166508-T-C	chr16	22166508	T	C	52265	PASS	0.010291	nfe	0.005211	2	134	0.010291
chr16-022166508-T-G	chr16	22166508	T	G	52265	PASS	0	none	0	0	134	1e-6
chr16-022166935-G-A	chr16	22166935	G	A	7968754	PASS	0.82684	eas	0.46267899999999934	49	134	0.82684
chr16-022172152-C-A	chr16	22172152	C	A	362	PASS	2.228e-5	afr	0	1	134	2.228e-5
chr16-022178080-C-T	chr16	22178080	C	T	115	PASS	0	none	0	1	134	1e-6
chr16-022178217-G-A	chr16	22178217	G	A	32573	PASS	0.0015429	nfe	0.00103599999999999	1	134	0.0015429
chr16-022181463-G-A	chr16	22181463	G	A	7187474	PASS	0.55382	eas	0.2927869999999995	34	134	0.55382
chr16-022181575-G-A	chr16	22181575	G	A	2863975	PASS	0.28243	eas	0.08897600000000001	10	134	0.28243
chr16-022182345-ATTTT-*	chr16	22182345	ATTTT	*	364061	PASS	0	none	0	0	102	1e-6
chr16-022182345-ATTTT-A	chr16	22182345	ATTTT	A	364061	PASS	0	none	0	0	102	1e-6
chr16-022182345-ATTTT-ATT	chr16	22182345	ATTTT	ATT	364061	PASS	0	none	1.6699999999999994e-4	0	102	1.6699999999999994e-4
chr16-022182345-ATTTT-ATTT	chr16	22182345	ATTTT	ATTT	364061	PASS	0	none	0.03197400000000002	11	102	0.03197400000000002
chr16-022182345-ATTTT-ATTTTT	chr16	22182345	ATTTT	ATTTTT	364061	PASS	0	none	0.05728800000000002	13	102	0.05728800000000002
chr16-022182345-ATTTT-ATTTTTT	chr16	22182345	ATTTT	ATTTTTT	364061	PASS	0	none	6.560000000000002e-4	0	102	6.560000000000002e-4
chr16-022182345-ATTTT-TTTTT	chr16	22182345	ATTTT	TTTTT	364061	PASS	0	none	0	0	102	1e-6
chr16-022184307-A-G	chr16	22184307	A	G	2559	PASS	0.0010457	amr	1.27e-4	1	124	0.0010457
chr16-022186836-T-C	chr16	22186836	T	C	2460639	VQSRTrancheINDEL99.50to99.90	0	none	2.5100000000000014e-4	0	134	2.5100000000000014e-4
chr16-022186836-T-TCCCTCCCTTCCTAACTCTCCCCAC	chr16	22186836	T	TCCCTCCCTTCCTAACTCTCCCCAC	2460639	VQSRTrancheINDEL99.50to99.90	0	none	9e-6	0	134	9e-6
chr16-022186836-T-TCCCTCCCTTCCTACCTCTCCACAC	chr16	22186836	T	TCCCTCCCTTCCTACCTCTCCACAC	2460639	VQSRTrancheINDEL99.50to99.90	0	none	0	0	134	1e-6
chr16-022186836-T-TCCCTCCCTTCCTACCTCTCCCCAC	chr16	22186836	T	TCCCTCCCTTCCTACCTCTCCCCAC	2460639	VQSRTrancheINDEL99.50to99.90	0.52175	eas	0.109651	34	134	0.52175
chr16-022186836-T-TCCCTCCTTTCCTAACTCTTCCCAC	chr16	22186836	T	TCCCTCCTTTCCTAACTCTTCCCAC	2460639	VQSRTrancheINDEL99.50to99.90	0	none	9e-6	0	134	9e-6
chr16-022190423-G-C	chr16	22190423	G	C	38015	PASS	0.0080765	nfe	0.00184199999999999	1	134	0.0080765
chr16-022190614-CT-*	chr16	22190614	CT	*	3339	PASS	0	none	0	0	92	1e-6
chr16-022190614-CT-C	chr16	22190614	CT	C	3339	PASS	7.3756e-4	sas	0	0	92	7.3756e-4
chr16-022190614-CT-TT	chr16	22190614	CT	TT	3339	PASS	0	none	3.160000000000005e-4	1	92	3.160000000000005e-4
chr16-022225566-G-A	chr16	22225566	G	A	619204	PASS	0.060292	nfe	0.04403800000000002	6	134	0.060292
chr16-022225797-A-G	chr16	22225797	A	G	4914040	PASS	0.30952	afr	0.12510700000000002	10	134	0.30952
chr16-022225952-C-G	chr16	22225952	C	G	2728207	PASS	0.24205	eas	0.09353800000000002	9	134	0.24205
chr16-022225952-C-T	chr16	22225952	C	T	2728207	PASS	0	none	0	0	134	1e-6
chr16-022244577-C-T	chr16	22244577	C	T	3290494	PASS	0.45631	eas	0.145491	18	132	0.45631
chr16-022244872-T-C	chr16	22244872	T	C	865173	PASS	0.16493	eas	0.070749	6	122	0.16493
chr16-022248737-G-A	chr16	22248737	G	A	631957	PASS	0.065415	nfe	0.033118	5	134	0.065415
chr16-022250570-G-A	chr16	22250570	G	A	467380	PASS	0.03089	mid	0.02361700000000001	2	134	0.03089
chr16-022250579-G-A	chr16	22250579	G	A	8074258	PASS	0.82546	eas	0.36807799999999935	42	134	0.82546
chr16-022250826-A-C	chr16	22250826	A	C	86309	PASS	0.0029709	afr	5.640000000000005e-4	0	134	0.0029709
chr16-022250826-A-G	chr16	22250826	A	G	86309	PASS	0.0026218	mid	0.00254	1	134	0.0026218
chr16-022251193-C-A	chr16	22251193	C	A	10735958	PASS	0.82904	eas	0.3779159999999996	43	134	0.82904
chr16-022251416-CTTTTT-*	chr16	22251416	CTTTTT	*	1171210	ExcessHet	0	none	0	0	94	1e-6
chr16-022251416-CTTTTT-C	chr16	22251416	CTTTTT	C	1171210	ExcessHet	1.88e-6	nfe	9e-6	0	94	9e-6
chr16-022251416-CTTTTT-CT	chr16	22251416	CTTTTT	CT	1171210	ExcessHet	0	none	9.869999999999992e-4	0	94	9.869999999999992e-4
chr16-022251416-CTTTTT-CTT	chr16	22251416	CTTTTT	CTT	1171210	ExcessHet	0	none	0.00794099999999998	2	94	0.00794099999999998
chr16-022251416-CTTTTT-CTTT	chr16	22251416	CTTTTT	CTTT	1171210	ExcessHet	0	none	0.03866500000000002	5	94	0.03866500000000002
chr16-022251416-CTTTTT-CTTTT	chr16	22251416	CTTTTT	CTTTT	1171210	ExcessHet	0	none	0.215452	20	94	0.215452
chr16-022251416-CTTTTT-CTTTTTT	chr16	22251416	CTTTTT	CTTTTTT	1171210	ExcessHet	0	none	0.143352	18	94	0.143352
chr16-022251416-CTTTTT-CTTTTTTT	chr16	22251416	CTTTTT	CTTTTTTT	1171210	ExcessHet	0	none	0.00960499999999999	0	94	0.00960499999999999
chr16-022251416-CTTTTT-CTTTTTTTT	chr16	22251416	CTTTTT	CTTTTTTTT	1171210	ExcessHet	0	none	2.09e-4	0	94	2.09e-4
chr16-022251416-CTTTTT-CTTTTTTTTT	chr16	22251416	CTTTTT	CTTTTTTTTT	1171210	ExcessHet	0	none	9e-6	0	94	9e-6
chr16-022251416-CTTTTT-TTTTTT	chr16	22251416	CTTTTT	TTTTTT	1171210	ExcessHet	0	none	2.9400000000000004e-4	0	94	2.9400000000000004e-4
chr16-022257205-A-C	chr16	22257205	A	C	6193691	PASS	0.35603	afr	0.15045200000000003	19	134	0.35603
chr16-022257801-G-A	chr16	22257801	G	A	661276	PASS	0.064437	sas	0.02536600000000001	3	134	0.064437
chr16-022258359-A-G	chr16	22258359	A	G	18986	PASS	0.0025158	nfe	0.00122899999999999	1	134	0.0025158
chr16-022258546-A-G	chr16	22258546	A	G	43774867	PASS	0.9984	nfe	0.9913530000000004	134	134	0.9984
chr16-022258797-G-A	chr16	22258797	G	A	1448	PASS	1.4089e-4	nfe	2.2000000000000003e-5	1	134	1.4089e-4
chr16-022260350-TAAAA-T	chr16	22260350	TAAAA	T	1538170.97	ExcessHet	1.55e-6	nfe	2.2000000000000003e-5	0	106	2.2000000000000003e-5
chr16-022260350-TAAAA-TA	chr16	22260350	TAAAA	TA	1538170.97	ExcessHet	0	none	8.920000000000005e-4	0	106	8.920000000000005e-4
chr16-022260350-TAAAA-TAA	chr16	22260350	TAAAA	TAA	1538170.97	ExcessHet	0	none	0.03535200000000002	1	106	0.03535200000000002
chr16-022260350-TAAAA-TAAA	chr16	22260350	TAAAA	TAAA	1538170.97	ExcessHet	0	none	0.32125199999999937	44	106	0.32125199999999937
chr16-022260350-TAAAA-TAAAAA	chr16	22260350	TAAAA	TAAAAA	1538170.97	ExcessHet	0	none	0.04811000000000002	8	106	0.04811000000000002
chr16-022260350-TAAAA-TAAAAAA	chr16	22260350	TAAAA	TAAAAAA	1538170.97	ExcessHet	0	none	0.00101099999999999	0	106	0.00101099999999999
chr16-022260553-G-A	chr16	22260553	G	A	104105	PASS	0.021225	sas	0.003448	1	134	0.021225
chr16-022263427-G-T	chr16	22263427	G	T	92046	PASS	0.35325	eas	0.02048400000000001	0	18	0.35325
chr16-022264784-G-A	chr16	22264784	G	A	258013	PASS	0.016111	nfe	0.01498599999999998	4	134	0.016111
chr16-022265112-A-*	chr16	22265112	A	*	955357	PASS	0	none	0	0	124	1e-6
chr16-022265112-A-G	chr16	22265112	A	G	955357	PASS	0.35033	afr	0.131176	15	124	0.35033
chr16-022265215-T-C	chr16	22265215	T	C	145	PASS	0	none	9e-6	0	34	9e-6
chr16-022266427-G-T	chr16	22266427	G	T	42412	PASS	0.0023333	nfe	9.160000000000004e-4	1	134	0.0023333
chr16-022266644-T-C	chr16	22266644	T	C	4520865	PASS	0.60339	afr	0.160629	18	134	0.60339
chr16-022266732-C-T	chr16	22266732	C	T	760277	PASS	0.026219	nfe	0.02057500000000001	5	134	0.026219
chr16-022266958-T-C	chr16	22266958	T	C	404297	PASS	0.24822	afr	0.02128900000000002	1	134	0.24822
chr16-022273521-G-A	chr16	22273521	G	A	256418	PASS	0.24658	afr	0.02126000000000002	1	130	0.24658
chr16-022273529-C-CA	chr16	22273529	C	CA	121080.97	PASS	0.021046	nfe	0.01159999999999998	1	132	0.021046
chr16-022273825-C-T	chr16	22273825	C	T	71068	PASS	0.0087547	nfe	0.004059	2	134	0.0087547
chr16-022280121-C-T	chr16	22280121	C	T	796588	PASS	0.12475	mid	0.076989	16	134	0.12475
chr16-022284262-G-A	chr16	22284262	G	A	199651	PASS	0.071472	sas	0.03101200000000001	2	64	0.071472
chr16-022284269-GT-G	chr16	22284269	GT	G	2145	VQSRTrancheINDEL95.00to96.00	1.3345e-4	nfe	2.08e-4	0	52	2.08e-4
chr16-022284269-GT-GTT	chr16	22284269	GT	GTT	2145	VQSRTrancheINDEL95.00to96.00	0	none	0.00100999999999999	0	52	0.00100999999999999
chr16-022284269-GT-TT	chr16	22284269	GT	TT	2145	VQSRTrancheINDEL95.00to96.00	0	none	9e-6	0	52	9e-6
chr16-022284274-TTTTGTTTG-GTTTGTTTG	chr16	22284274	TTTTGTTTG	GTTTGTTTG	13714	PASS	0	none	5.2999999999999994e-5	0	46	5.2999999999999994e-5
chr16-022284274-TTTTGTTTG-T	chr16	22284274	TTTTGTTTG	T	13714	PASS	2.5e-6	nfe	0	0	46	2.5e-6
chr16-022284274-TTTTGTTTG-TGTTTGTTTG	chr16	22284274	TTTTGTTTG	TGTTTGTTTG	13714	PASS	0	none	0	0	46	1e-6
chr16-022284274-TTTTGTTTG-TTTTG	chr16	22284274	TTTTGTTTG	TTTTG	13714	PASS	0	none	0.003011	0	46	0.003011
chr16-022284274-TTTTGTTTG-TTTTGTTTGTTTG	chr16	22284274	TTTTGTTTG	TTTTGTTTGTTTG	13714	PASS	0	none	2.5100000000000014e-4	0	46	2.5100000000000014e-4
chr16-022284277-TG-*	chr16	22284277	TG	*	240.97	VQSRTrancheINDEL95.00to96.00	0	none	0.003034	0	22	0.003034
chr16-022284277-TG-T	chr16	22284277	TG	T	240.97	VQSRTrancheINDEL95.00to96.00	3.1284e-4	sas	6.999999999999998e-5	0	22	3.1284e-4
chr16-022284278-G-*	chr16	22284278	G	*	9303	PASS	0	none	0.003109	0	20	0.003109
chr16-022284278-G-T	chr16	22284278	G	T	9303	PASS	0.011838	sas	0.002133	0	20	0.011838
chr16-022288106-C-T	chr16	22288106	C	T	23825	PASS	0.025849	nfe	0.01372699999999999	0	0	0.025849
chr16-022288766-GAAAAA-AAAAAA	chr16	22288766	GAAAAA	AAAAAA	7402	PASS	0	none	9e-6	0	0	9e-6
chr16-022288766-GAAAAA-G	chr16	22288766	GAAAAA	G	7402	PASS	0	none	9e-6	0	0	9e-6
chr16-022288766-GAAAAA-GA	chr16	22288766	GAAAAA	GA	7402	PASS	0	none	0	0	0	1e-6
chr16-022288766-GAAAAA-GAA	chr16	22288766	GAAAAA	GAA	7402	PASS	0	none	1.27e-4	0	0	1.27e-4
chr16-022288766-GAAAAA-GAAA	chr16	22288766	GAAAAA	GAAA	7402	PASS	0	none	1.27e-4	0	0	1.27e-4
chr16-022288766-GAAAAA-GAAAA	chr16	22288766	GAAAAA	GAAAA	7402	PASS	0	none	0.00141899999999999	0	0	0.00141899999999999
chr16-022288766-GAAAAA-GAAAAAA	chr16	22288766	GAAAAA	GAAAAAA	7402	PASS	0	none	0.003234	0	0	0.003234
chr16-022288766-GAAAAA-GAAAAAAA	chr16	22288766	GAAAAA	GAAAAAAA	7402	PASS	0	none	2.2899999999999996e-4	0	0	2.2899999999999996e-4
chr16-022288766-GAAAAA-GAAAAAAAA	chr16	22288766	GAAAAA	GAAAAAAAA	7402	PASS	0	none	9e-6	0	0	9e-6
chr16-022288766-GAAAAA-TAAAAA	chr16	22288766	GAAAAA	TAAAAA	7402	PASS	0	none	9e-6	0	0	9e-6
chr16-022305004-G-C	chr16	22305004	G	C	614315	PASS	0.14803	afr	0.036071	2	134	0.14803
chr16-022308196-T-G	chr16	22308196	T	G	1832615	PASS	0.15923	sas	0.06333	12	134	0.15923
chr16-022308814-C-T	chr16	22308814	C	T	133778	PASS	0.01294	nfe	0.00992799999999998	1	134	0.01294
chr16-022309550-TGG-GGG	chr16	22309550	TGG	GGG	59102	ExcessHet	0	none	6.790000000000002e-4	0	94	6.790000000000002e-4
chr16-022309550-TGG-T	chr16	22309550	TGG	T	59102	ExcessHet	0	none	0	0	94	1e-6
chr16-022309550-TGG-TG	chr16	22309550	TGG	TG	59102	ExcessHet	0	none	8.9e-5	0	94	8.9e-5
chr16-022309550-TGG-TGGG	chr16	22309550	TGG	TGGG	59102	ExcessHet	0	none	0.03191400000000001	2	94	0.03191400000000001
chr16-022309550-TGG-TGGGG	chr16	22309550	TGG	TGGGG	59102	ExcessHet	0	none	1.27e-4	0	94	1.27e-4
chr16-022309556-G-T	chr16	22309556	G	T	99590	PASS	0.0066012	nfe	0.004084	1	134	0.0066012
chr16-022313483-ACT-A	chr16	22313483	ACT	A	119.97	PASS	0	none	0	1	130	1e-6
chr16-022313745-A-G	chr16	22313745	A	G	269624	PASS	0.013038	nfe	0.01003299999999998	1	134	0.013038
chr16-022314018-G-A	chr16	22314018	G	A	1489673	PASS	3.1844e-4	amr	9e-6	0	134	3.1844e-4
chr16-022314018-G-GT	chr16	22314018	G	GT	1489673	PASS	0.1638	amr	0.05041700000000002	10	134	0.1638
chr16-022315277-G-*	chr16	22315277	G	*	1360	PASS	0	none	5.2999999999999994e-5	0	134	5.2999999999999994e-5
chr16-022315277-G-A	chr16	22315277	G	A	1360	PASS	0.0016783	afr	9e-6	1	134	0.0016783
chr16-022315344-G-C	chr16	22315344	G	C	3497	PASS	4.0408e-4	nfe	2.09e-4	1	126	4.0408e-4
chr16-022316773-G-C	chr16	22316773	G	C	18054440	PASS	0	none	0	0	134	1e-6
chr16-022316773-G-T	chr16	22316773	G	T	18054440	PASS	0.66681	nfe	0.5249780000000006	83	134	0.66681
chr16-022316849-C-*	chr16	22316849	C	*	29957	PASS	0	none	0	0	134	1e-6
chr16-022316849-C-T	chr16	22316849	C	T	29957	PASS	0.0015732	nfe	7.270000000000004e-4	1	134	0.0015732
chr16-022316869-A-*	chr16	22316869	A	*	177	PASS	0	none	0	0	34	1e-6
chr16-022316869-A-T	chr16	22316869	A	T	177	PASS	1.84e-6	nfe	6.999999999999998e-5	0	34	6.999999999999998e-5
chr16-022316887-C-G	chr16	22316887	C	G	8386	PASS	1.1378e-4	nfe	0.00132199999999999	0	12	0.00132199999999999
chr16-022316887-C-T	chr16	22316887	C	T	8386	PASS	1.306e-4	amr	1.0699999999999996e-4	0	12	1.306e-4
chr16-022316930-G-T	chr16	22316930	G	T	494367	PASS	0.026107000000000002	sas	0.01107799999999999	2	134	0.026107000000000002
chr16-022317147-C-T	chr16	22317147	C	T	1114	PASS	5.31e-6	nfe	0	1	134	5.31e-6
chr16-022318717-T-C	chr16	22318717	T	C	5174002	PASS	0.68029	nfe	0.5235670000000007	80	128	0.68029
chr16-022322714-A-G	chr16	22322714	A	G	1288954	PASS	0.55161	afr	0.102881	6	134	0.55161
chr16-022322763-A-G	chr16	22322763	A	G	1747493	PASS	0.56484	afr	0.103574	6	132	0.56484
chr16-022323016-G-A	chr16	22323016	G	A	512097	PASS	0.065404	sas	0.03240000000000002	5	134	0.065404
chr16-022324221-G-A	chr16	22324221	G	A	53878	PASS	0.0073508	nfe	0.00388	1	130	0.0073508
chr16-022326335-T-G	chr16	22326335	T	G	3418	VQSRTrancheSNP99.80to99.90	0.0012676	eas	0.00682	1	52	0.00682
chr16-022326337-T-G	chr16	22326337	T	G	2387	VQSRTrancheSNP99.80to99.90	4.3789e-4	eas	0.004487	0	88	0.004487
chr16-022326338-T-G	chr16	22326338	T	G	6173	VQSRTrancheSNP99.80to99.90	0.0019911	eas	0.01086499999999999	0	34	0.01086499999999999
chr16-022326363-G-T	chr16	22326363	G	T	35773	PASS	0.0013555	nfe	7.500000000000004e-4	0	130	0.0013555
chr16-022328247-C-T	chr16	22328247	C	T	18433	PASS	0.0026467	amr	0.00176699999999999	1	122	0.0026467
chr16-022328385-A-T	chr16	22328385	A	T	16133	PASS	0.0025052	nfe	8.69e-4	2	134	0.0025052
chr16-022328435-C-T	chr16	22328435	C	T	1762813	PASS	0.20673	sas	0.09096200000000002	17	134	0.20673
chr16-022328452-A-T	chr16	22328452	A	T	288	PASS	2.25e-6	nfe	0	1	134	2.25e-6
chr16-022328512-TC-CC	chr16	22328512	TC	CC	15463	VQSRTrancheINDEL95.00to96.00	0	none	3.3800000000000046e-4	1	134	3.3800000000000046e-4
chr16-022328512-TC-T	chr16	22328512	TC	T	15463	VQSRTrancheINDEL95.00to96.00	0	none	0	0	134	1e-6
chr16-022328512-TC-TCC	chr16	22328512	TC	TCC	15463	VQSRTrancheINDEL95.00to96.00	0	none	3.160000000000005e-4	0	134	3.160000000000005e-4
chr16-022328618-A-G	chr16	22328618	A	G	77929	PASS	0.011993	mid	0.00219	1	134	0.011993
chr16-022328979-C-G	chr16	22328979	C	G	1219	PASS	0	none	0	0	0	1e-6
chr16-022328979-C-T	chr16	22328979	C	T	1219	PASS	4.1e-5	nfe	1.87e-4	0	0	1.87e-4
chr16-022329091-GAAA-*	chr16	22329091	GAAA	*	136068	VQSRTrancheINDEL95.00to96.00	0	none	3.6999999999999985e-5	0	0	3.6999999999999985e-5
chr16-022329091-GAAA-AAAA	chr16	22329091	GAAA	AAAA	136068	VQSRTrancheINDEL95.00to96.00	0	none	0.01121999999999999	0	0	0.01121999999999999
chr16-022329091-GAAA-G	chr16	22329091	GAAA	G	136068	VQSRTrancheINDEL95.00to96.00	0	none	2.2000000000000003e-5	0	0	2.2000000000000003e-5
chr16-022329091-GAAA-GA	chr16	22329091	GAAA	GA	136068	VQSRTrancheINDEL95.00to96.00	0	none	5.160000000000003e-4	0	0	5.160000000000003e-4
chr16-022329091-GAAA-GAA	chr16	22329091	GAAA	GAA	136068	VQSRTrancheINDEL95.00to96.00	0	none	0.01328199999999998	0	0	0.01328199999999998
chr16-022329091-GAAA-GAAAA	chr16	22329091	GAAA	GAAAA	136068	VQSRTrancheINDEL95.00to96.00	0	none	0.047121	0	0	0.047121
chr16-022329091-GAAA-GAAAAA	chr16	22329091	GAAA	GAAAAA	136068	VQSRTrancheINDEL95.00to96.00	0	none	0.003537	0	0	0.003537
chr16-022329091-GAAA-GAAAAAA	chr16	22329091	GAAA	GAAAAAA	136068	VQSRTrancheINDEL95.00to96.00	0	none	2.2899999999999996e-4	0	0	2.2899999999999996e-4
chr16-022329091-GAAA-GAAAAAAA	chr16	22329091	GAAA	GAAAAAAA	136068	VQSRTrancheINDEL95.00to96.00	0	none	9e-6	0	0	9e-6
chr16-022329091-GAAA-GAAAAAAAA	chr16	22329091	GAAA	GAAAAAAAA	136068	VQSRTrancheINDEL95.00to96.00	0	none	0	0	0	1e-6
chr16-022329091-GAAA-GAAAAAAAAA	chr16	22329091	GAAA	GAAAAAAAAA	136068	VQSRTrancheINDEL95.00to96.00	0	none	0	0	0	1e-6
chr16-022329091-GAAA-TAAA	chr16	22329091	GAAA	TAAA	136068	VQSRTrancheINDEL95.00to96.00	0	none	9e-6	0	0	9e-6
chr16-022332026-T-C	chr16	22332026	T	C	3992	PASS	6.3188e-4	nfe	1.0799999999999996e-4	1	134	6.3188e-4
chr16-022333549-T-C	chr16	22333549	T	C	322	PASS	1.073e-5	nfe	0	1	134	1.073e-5
chr16-022333757-C-T	chr16	22333757	C	T	1396	PASS	2.0003e-4	sas	9e-6	1	134	2.0003e-4
chr16-022333870-G-A	chr16	22333870	G	A	5628243	PASS	0.70584	nfe	0.5693250000000002	85	132	0.70584
chr16-022346527-A-AAG	chr16	22346527	A	AAG	518	PASS	0	none	9e-6	0	0	9e-6
chr16-022346527-A-AGC	chr16	22346527	A	AGC	518	PASS	0	none	9e-6	0	0	9e-6
chr16-022346527-A-ATC	chr16	22346527	A	ATC	518	PASS	0	none	2.2000000000000003e-5	0	0	2.2000000000000003e-5
chr16-022346527-A-G	chr16	22346527	A	G	518	PASS	0	none	5.2999999999999994e-5	0	0	5.2999999999999994e-5
chr16-022346527-A-T	chr16	22346527	A	T	518	PASS	0	none	0	0	0	1e-6
chr16-022346529-C-CAG	chr16	22346529	C	CAG	2908067	PASS	0.98078	nfe	0.6737700000000005	0	0	0.98078
chr16-022346529-C-CCG	chr16	22346529	C	CCG	2908067	PASS	0	none	0	0	0	1e-6
chr16-022346529-C-G	chr16	22346529	C	G	2908067	PASS	0	none	4.710000000000004e-4	0	0	4.710000000000004e-4
chr16-022347094-G-A	chr16	22347094	G	A	74183	PASS	0.0019353	nfe	0.00105999999999999	1	134	0.0019353
chr16-022347681-C-T	chr16	22347681	C	T	1142	PASS	0	none	0	1	134	1e-6
chr16-022349064-A-G	chr16	22349064	A	G	7525272	PASS	0.98904	eas	0.901595	127	128	0.98904
chr16-022364897-A-T	chr16	22364897	A	T	272074	PASS	0.045091	sas	0.01606400000000001	4	134	0.045091
chr16-022365007-T-C	chr16	22365007	T	C	6325	PASS	3.4263e-4	mid	1.88e-4	1	134	3.4263e-4
chr16-022365085-C-A	chr16	22365085	C	A	33	VQSRTrancheINDEL95.00to96.00	0	none	9e-6	0	130	9e-6
chr16-022365085-C-CAAAAAAAAAA	chr16	22365085	C	CAAAAAAAAAA	33	VQSRTrancheINDEL95.00to96.00	0	none	0	0	130	1e-6
chr16-022376039-G-A	chr16	22376039	G	A	13935	PASS	0.046661	nfe	0.00885399999999999	0	0	0.046661
chr16-022376140-CAA-AAA	chr16	22376140	CAA	AAA	5085	PASS	0	none	9e-6	0	0	9e-6
chr16-022376140-CAA-C	chr16	22376140	CAA	C	5085	PASS	0	none	0	0	0	1e-6
chr16-022376140-CAA-CA	chr16	22376140	CAA	CA	5085	PASS	0	none	0.002681	0	0	0.002681
chr16-022376140-CAA-CAAA	chr16	22376140	CAA	CAAA	5085	PASS	0	none	9.610000000000004e-4	0	0	9.610000000000004e-4
chr16-022376140-CAA-CAAAA	chr16	22376140	CAA	CAAAA	5085	PASS	0	none	3.6999999999999985e-5	0	0	3.6999999999999985e-5
chr16-022432843-TAAA-*	chr16	22432843	TAAA	*	235117	ExcessHet	0	none	3.6999999999999985e-5	0	98	3.6999999999999985e-5
chr16-022432843-TAAA-AAAA	chr16	22432843	TAAA	AAAA	235117	ExcessHet	0	none	2.09e-4	0	98	2.09e-4
chr16-022432843-TAAA-T	chr16	22432843	TAAA	T	235117	ExcessHet	5.34e-6	sas	4.04e-4	0	98	4.04e-4
chr16-022432843-TAAA-TA	chr16	22432843	TAAA	TA	235117	ExcessHet	0	none	0.02050200000000001	1	98	0.02050200000000001
chr16-022432843-TAAA-TAA	chr16	22432843	TAAA	TAA	235117	ExcessHet	0	none	0.04703300000000001	8	98	0.04703300000000001
chr16-022432843-TAAA-TAAAA	chr16	22432843	TAAA	TAAAA	235117	ExcessHet	0	none	0.089666	5	98	0.089666
chr16-022432843-TAAA-TAAAAA	chr16	22432843	TAAA	TAAAAA	235117	ExcessHet	0	none	0.003217	0	98	0.003217
chr16-022432843-TAAA-TAAAAAA	chr16	22432843	TAAA	TAAAAAA	235117	ExcessHet	0	none	3.6999999999999985e-5	0	98	3.6999999999999985e-5
chr16-022432843-TAAA-TAAAAAAA	chr16	22432843	TAAA	TAAAAAAA	235117	ExcessHet	0	none	0	0	98	1e-6
chr16-022432843-TAAA-TAAAAAAAA	chr16	22432843	TAAA	TAAAAAAAA	235117	ExcessHet	0	none	3.6999999999999985e-5	0	98	3.6999999999999985e-5
chr16-022432843-TAAA-TAAAAAAAAA	chr16	22432843	TAAA	TAAAAAAAAA	235117	ExcessHet	0	none	2.2000000000000003e-5	0	98	2.2000000000000003e-5
chr16-022432844-A-*	chr16	22432844	A	*	36	VQSRTrancheSNP99.80to99.90	0	none	0.06893400000000002	9	94	0.06893400000000002
chr16-022432844-A-T	chr16	22432844	A	T	36	VQSRTrancheSNP99.80to99.90	8.5e-7	nfe	8.9e-5	0	94	8.9e-5
chr16-022435857-G-A	chr16	22435857	G	A	19714	PASS	0.0029648	sas	0.00159499999999999	1	128	0.0029648
chr16-022436946-G-A	chr16	22436946	G	A	7179	PASS	0.0043167	nfe	0.002256	0	0	0.0043167
chr16-022437173-A-G	chr16	22437173	A	G	36773	PASS	0.0094831	sas	0.01360899999999999	1	106	0.01360899999999999
chr16-022437269-C-*	chr16	22437269	C	*	14932	VQSRTrancheSNP99.95to100.00	0	none	0.00179199999999999	0	128	0.00179199999999999
chr16-022437269-C-G	chr16	22437269	C	G	14932	VQSRTrancheSNP99.95to100.00	7.1195e-4	amr	0.002439	2	128	0.002439
chr16-022437277-T-*	chr16	22437277	T	*	118980	VQSRTrancheSNP99.95to100.00	0	none	0.00184099999999999	0	124	0.00184099999999999
chr16-022437277-T-C	chr16	22437277	T	C	118980	VQSRTrancheSNP99.95to100.00	0.011096	sas	0.02030500000000001	2	124	0.02030500000000001
chr16-022437298-C-T	chr16	22437298	C	T	72044	PASS	0.0074973	sas	0.01782700000000001	2	128	0.01782700000000001
chr16-022437344-C-T	chr16	22437344	C	T	79449	VQSRTrancheSNP99.95to100.00	0.016159	sas	0.024459	4	126	0.024459
chr16-022437383-G-A	chr16	22437383	G	A	444896	ExcessHet	0.044122	sas	0.051693	3	130	0.051693
chr16-022437424-T-C	chr16	22437424	T	C	57222	VQSRTrancheSNP99.70to99.80	0.0046255	afr	0.00186699999999999	1	134	0.0046255
chr16-022437451-C-G	chr16	22437451	C	G	709	PASS	1.119e-5	nfe	0	1	134	1.119e-5
chr16-022437451-C-T	chr16	22437451	C	T	709	PASS	0	none	9e-6	0	134	9e-6
chr16-022437544-C-A	chr16	22437544	C	A	133650	PASS	0	none	0	0	134	1e-6
chr16-022437544-C-CGGGCCG	chr16	22437544	C	CGGGCCG	133650	PASS	0.0032618	mid	0.003855	1	134	0.003855
chr16-022437544-C-G	chr16	22437544	C	G	133650	PASS	0	none	9e-6	0	134	9e-6
chr16-022437549-C-A	chr16	22437549	C	A	690522	ExcessHet	0	none	0	0	128	1e-6
chr16-022437549-C-G	chr16	22437549	C	G	690522	ExcessHet	0.066159	sas	0.05481600000000002	6	128	0.066159
chr16-022437549-C-T	chr16	22437549	C	T	690522	ExcessHet	2.1372e-4	sas	9e-6	0	128	2.1372e-4
chr16-022437556-T-C	chr16	22437556	T	C	2870	PASS	3.6522e-4	nfe	1.27e-4	1	134	3.6522e-4
chr16-022437556-T-G	chr16	22437556	T	G	2870	PASS	1.48e-6	nfe	9e-6	0	134	9e-6
chr16-022437583-G-C	chr16	22437583	G	C	1064871	PASS	0.15831	sas	0.062754	11	126	0.15831
chr16-022437583-G-T	chr16	22437583	G	T	1064871	PASS	0	none	0	0	126	1e-6
chr16-022437585-A-G	chr16	22437585	A	G	1703331	ExcessHet	0.14842	sas	0.10954600000000002	16	126	0.14842
chr16-022437690-G-C	chr16	22437690	G	C	41	VQSRTrancheSNP99.80to99.90	0	none	9e-6	0	30	9e-6
chr16-022437700-T-A	chr16	22437700	T	A	619	VQSRTrancheSNP99.80to99.90	3.746e-5	nfe	3.6999999999999985e-5	0	2	3.746e-5
chr16-022437700-T-C	chr16	22437700	T	C	619	VQSRTrancheSNP99.80to99.90	6.35e-6	nfe	2.08e-4	0	2	2.08e-4
chr16-022437700-T-G	chr16	22437700	T	G	619	VQSRTrancheSNP99.80to99.90	6.249e-5	nfe	1.87e-4	0	2	1.87e-4
chr16-022437756-TGGGGGGGC-*	chr16	22437756	TGGGGGGGC	*	221870	VQSRTrancheINDEL99.00to99.50	0	none	4.480000000000004e-4	0	0	4.480000000000004e-4
chr16-022437756-TGGGGGGGC-GGGGGGGGC	chr16	22437756	TGGGGGGGC	GGGGGGGGC	221870	VQSRTrancheINDEL99.00to99.50	0	none	0.01490499999999998	0	0	0.01490499999999998
chr16-022437756-TGGGGGGGC-T	chr16	22437756	TGGGGGGGC	T	221870	VQSRTrancheINDEL99.00to99.50	0	none	8.420000000000002e-4	0	0	8.420000000000002e-4
chr16-022437756-TGGGGGGGC-TGGGACCGGGGGGGTGAAAAAGGGGGGGGGGGGGGGGGGC	chr16	22437756	TGGGGGGGC	TGGGACCGGGGGGGTGAAAAAGGGGGGGGGGGGGGGGGGC	221870	VQSRTrancheINDEL99.00to99.50	0	none	0	0	0	1e-6
chr16-022437756-TGGGGGGGC-TGGGGACAGGGGGGGAGAAAGGGGGGGGGGGGGGGGGGGC	chr16	22437756	TGGGGGGGC	TGGGGACAGGGGGGGAGAAAGGGGGGGGGGGGGGGGGGGC	221870	VQSRTrancheINDEL99.00to99.50	0	none	9e-6	0	0	9e-6
chr16-022437756-TGGGGGGGC-TGGGGACAGGGGGGGGAGAAGGGGGGGGGGGGGGGGGGGC	chr16	22437756	TGGGGGGGC	TGGGGACAGGGGGGGGAGAAGGGGGGGGGGGGGGGGGGGC	221870	VQSRTrancheINDEL99.00to99.50	0	none	2.2000000000000003e-5	0	0	2.2000000000000003e-5
chr16-022437756-TGGGGGGGC-TGGGGACAGGGGGGTGAAAAAGGGGGGGGGGGGGGGGGGGGGGGGGGGGC	chr16	22437756	TGGGGGGGC	TGGGGACAGGGGGGTGAAAAAGGGGGGGGGGGGGGGGGGGGGGGGGGGGC	221870	VQSRTrancheINDEL99.00to99.50	0	none	0	0	0	1e-6
chr16-022437756-TGGGGGGGC-TGGGGACAGGGGGGTGAAAAGGGGGGGGGGGGGGGGGGGC	chr16	22437756	TGGGGGGGC	TGGGGACAGGGGGGTGAAAAGGGGGGGGGGGGGGGGGGGC	221870	VQSRTrancheINDEL99.00to99.50	0	none	9e-6	0	0	9e-6
chr16-022437756-TGGGGGGGC-TGGGGACCAGGGGGTGAAAAAGGGGGGGGGGGGGGGGGGC	chr16	22437756	TGGGGGGGC	TGGGGACCAGGGGGTGAAAAAGGGGGGGGGGGGGGGGGGC	221870	VQSRTrancheINDEL99.00to99.50	0	none	0	0	0	1e-6
chr16-022437756-TGGGGGGGC-TGGGGACGAGGGGGGGAAAAGGGGGGGGGGGGGGGGGGGC	chr16	22437756	TGGGGGGGC	TGGGGACGAGGGGGGGAAAAGGGGGGGGGGGGGGGGGGGC	221870	VQSRTrancheINDEL99.00to99.50	0	none	0	0	0	1e-6
chr16-022437756-TGGGGGGGC-TGGGGACGGGGAGGGGAGAAGGGGGGGGGGGGGGGGGGGC	chr16	22437756	TGGGGGGGC	TGGGGACGGGGAGGGGAGAAGGGGGGGGGGGGGGGGGGGC	221870	VQSRTrancheINDEL99.00to99.50	0	none	9e-6	0	0	9e-6
chr16-022437756-TGGGGGGGC-TGGGGACGGGGGGGTAAGAAGGGGGGGGGGGGGGGGGGGC	chr16	22437756	TGGGGGGGC	TGGGGACGGGGGGGTAAGAAGGGGGGGGGGGGGGGGGGGC	221870	VQSRTrancheINDEL99.00to99.50	0	none	9e-6	0	0	9e-6
chr16-022437756-TGGGGGGGC-TGGGGAGGGGGGGGGC	chr16	22437756	TGGGGGGGC	TGGGGAGGGGGGGGGC	221870	VQSRTrancheINDEL99.00to99.50	0	none	9e-6	0	0	9e-6
chr16-022437756-TGGGGGGGC-TGGGGAGGGGGGGGGGC	chr16	22437756	TGGGGGGGC	TGGGGAGGGGGGGGGGC	221870	VQSRTrancheINDEL99.00to99.50	0	none	5.39e-4	0	0	5.39e-4
chr16-022437756-TGGGGGGGC-TGGGGAGGGGGGGGGGGGGGGGGGC	chr16	22437756	TGGGGGGGC	TGGGGAGGGGGGGGGGGGGGGGGGC	221870	VQSRTrancheINDEL99.00to99.50	0	none	0	0	0	1e-6
chr16-022437756-TGGGGGGGC-TGGGGAGGGGGGGGGGGGGGGGGGGC	chr16	22437756	TGGGGGGGC	TGGGGAGGGGGGGGGGGGGGGGGGGC	221870	VQSRTrancheINDEL99.00to99.50	0	none	9e-6	0	0	9e-6
chr16-022437756-TGGGGGGGC-TGGGGAGGGGGGGGGGGGGGGGGGGGC	chr16	22437756	TGGGGGGGC	TGGGGAGGGGGGGGGGGGGGGGGGGGC	221870	VQSRTrancheINDEL99.00to99.50	0	none	0	0	0	1e-6
chr16-022437756-TGGGGGGGC-TGGGGAGGGGGGGGGGGGGGGGGGGGGGGGGGC	chr16	22437756	TGGGGGGGC	TGGGGAGGGGGGGGGGGGGGGGGGGGGGGGGGC	221870	VQSRTrancheINDEL99.00to99.50	0	none	9e-6	0	0	9e-6
chr16-022437756-TGGGGGGGC-TGGGGAGGGGGGGGGGGGGGGGGGGGGGGGGGGC	chr16	22437756	TGGGGGGGC	TGGGGAGGGGGGGGGGGGGGGGGGGGGGGGGGGC	221870	VQSRTrancheINDEL99.00to99.50	0	none	9e-6	0	0	9e-6
chr16-022437756-TGGGGGGGC-TGGGGAGGTGGGGGGGGGGGC	chr16	22437756	TGGGGGGGC	TGGGGAGGTGGGGGGGGGGGC	221870	VQSRTrancheINDEL99.00to99.50	0	none	0	0	0	1e-6
chr16-022437756-TGGGGGGGC-TGGGGAGGTGGGGGGGGGGGGGGGGGC	chr16	22437756	TGGGGGGGC	TGGGGAGGTGGGGGGGGGGGGGGGGGC	221870	VQSRTrancheINDEL99.00to99.50	0	none	0	0	0	1e-6
chr16-022437756-TGGGGGGGC-TGGGGAGGTGGGGGGGGGGGGGGGGGGGGGC	chr16	22437756	TGGGGGGGC	TGGGGAGGTGGGGGGGGGGGGGGGGGGGGGC	221870	VQSRTrancheINDEL99.00to99.50	0	none	0	0	0	1e-6
chr16-022437756-TGGGGGGGC-TGGGGCCAGGGGGGGGAAAAAGGGGGGGGGGGGGGGGGGC	chr16	22437756	TGGGGGGGC	TGGGGCCAGGGGGGGGAAAAAGGGGGGGGGGGGGGGGGGC	221870	VQSRTrancheINDEL99.00to99.50	0	none	9e-6	0	0	9e-6
chr16-022437756-TGGGGGGGC-TGGGGGC	chr16	22437756	TGGGGGGGC	TGGGGGC	221870	VQSRTrancheINDEL99.00to99.50	0	none	0.02255600000000001	0	0	0.02255600000000001
chr16-022437756-TGGGGGGGC-TGGGGGCGGGAAGAAGGGGGGGAAAAGGGGGGGGGGGGGGGGGGGC	chr16	22437756	TGGGGGGGC	TGGGGGCGGGAAGAAGGGGGGGAAAAGGGGGGGGGGGGGGGGGGGC	221870	VQSRTrancheINDEL99.00to99.50	0	none	9e-6	0	0	9e-6
chr16-022437756-TGGGGGGGC-TGGGGGGC	chr16	22437756	TGGGGGGGC	TGGGGGGC	221870	VQSRTrancheINDEL99.00to99.50	0	none	0	0	0	1e-6
chr16-022437756-TGGGGGGGC-TGGGGGGGGC	chr16	22437756	TGGGGGGGC	TGGGGGGGGC	221870	VQSRTrancheINDEL99.00to99.50	0	none	0.003993	0	0	0.003993
chr16-022437756-TGGGGGGGC-TGGGGGGGGGC	chr16	22437756	TGGGGGGGC	TGGGGGGGGGC	221870	VQSRTrancheINDEL99.00to99.50	0	none	3.810000000000003e-4	0	0	3.810000000000003e-4
chr16-022437756-TGGGGGGGC-TGGGGGGGGGCCGGGGGGGGAAAAAAGGGGGGGGGGGGGGGGGGGC	chr16	22437756	TGGGGGGGC	TGGGGGGGGGCCGGGGGGGGAAAAAAGGGGGGGGGGGGGGGGGGGC	221870	VQSRTrancheINDEL99.00to99.50	0	none	0	0	0	1e-6
chr16-022437756-TGGGGGGGC-TGGGGGGGGGGC	chr16	22437756	TGGGGGGGC	TGGGGGGGGGGC	221870	VQSRTrancheINDEL99.00to99.50	0	none	0.00136999999999999	0	0	0.00136999999999999
chr16-022437756-TGGGGGGGC-TGGGGGGGGGGGC	chr16	22437756	TGGGGGGGC	TGGGGGGGGGGGC	221870	VQSRTrancheINDEL99.00to99.50	0	none	3.150000000000005e-4	0	0	3.150000000000005e-4
chr16-022437756-TGGGGGGGC-TGGGGGGGGGGGGC	chr16	22437756	TGGGGGGGC	TGGGGGGGGGGGGC	221870	VQSRTrancheINDEL99.00to99.50	0	none	8.9e-5	0	0	8.9e-5
chr16-022437756-TGGGGGGGC-TGGGGGGGGGGGGGC	chr16	22437756	TGGGGGGGC	TGGGGGGGGGGGGGC	221870	VQSRTrancheINDEL99.00to99.50	0	none	4.03e-4	0	0	4.03e-4
chr16-022437756-TGGGGGGGC-TGGGGGGGGGGGGGGC	chr16	22437756	TGGGGGGGC	TGGGGGGGGGGGGGGC	221870	VQSRTrancheINDEL99.00to99.50	0	none	0.00110399999999999	0	0	0.00110399999999999
chr16-022437756-TGGGGGGGC-TGGGGGGGGGGGGGGGC	chr16	22437756	TGGGGGGGC	TGGGGGGGGGGGGGGGC	221870	VQSRTrancheINDEL99.00to99.50	0	none	0.00158999999999999	0	0	0.00158999999999999
chr16-022437756-TGGGGGGGC-TGGGGGGGGGGGGGGGGAGGGGGGGGGGGGAGGGGGGGGGGGGGGGGGGGGGGGGGGGGC	chr16	22437756	TGGGGGGGC	TGGGGGGGGGGGGGGGGAGGGGGGGGGGGGAGGGGGGGGGGGGGGGGGGGGGGGGGGGGC	221870	VQSRTrancheINDEL99.00to99.50	0	none	0	0	0	1e-6
chr16-022437756-TGGGGGGGC-TGGGGGGGGGGGGGGGGC	chr16	22437756	TGGGGGGGC	TGGGGGGGGGGGGGGGGC	221870	VQSRTrancheINDEL99.00to99.50	0	none	2.93e-4	0	0	2.93e-4
chr16-022437756-TGGGGGGGC-TGGGGGGGGGGGGGGGGGC	chr16	22437756	TGGGGGGGC	TGGGGGGGGGGGGGGGGGC	221870	VQSRTrancheINDEL99.00to99.50	0	none	1.0699999999999996e-4	0	0	1.0699999999999996e-4
chr16-022437756-TGGGGGGGC-TGGGGGGGGGGGGGGGGGGC	chr16	22437756	TGGGGGGGC	TGGGGGGGGGGGGGGGGGGC	221870	VQSRTrancheINDEL99.00to99.50	0	none	8.9e-5	0	0	8.9e-5
chr16-022437756-TGGGGGGGC-TGGGGGGGGGGGGGGGGGGGC	chr16	22437756	TGGGGGGGC	TGGGGGGGGGGGGGGGGGGGC	221870	VQSRTrancheINDEL99.00to99.50	0	none	2.2000000000000003e-5	0	0	2.2000000000000003e-5
chr16-022437756-TGGGGGGGC-TGGGGGGGGGGGGGGGGGGGGGC	chr16	22437756	TGGGGGGGC	TGGGGGGGGGGGGGGGGGGGGGC	221870	VQSRTrancheINDEL99.00to99.50	0	none	9e-6	0	0	9e-6
chr16-022437756-TGGGGGGGC-TGGGGGGGGGGGGGGGGGGGGGGC	chr16	22437756	TGGGGGGGC	TGGGGGGGGGGGGGGGGGGGGGGC	221870	VQSRTrancheINDEL99.00to99.50	0	none	3.6999999999999985e-5	0	0	3.6999999999999985e-5
chr16-022437756-TGGGGGGGC-TGGGGGGGGGGGGGGGGGGGGGGGC	chr16	22437756	TGGGGGGGC	TGGGGGGGGGGGGGGGGGGGGGGGC	221870	VQSRTrancheINDEL99.00to99.50	0	none	0	0	0	1e-6
chr16-022437756-TGGGGGGGC-TGGGGGGGGGGGGGGGGGGGGGGGGC	chr16	22437756	TGGGGGGGC	TGGGGGGGGGGGGGGGGGGGGGGGGC	221870	VQSRTrancheINDEL99.00to99.50	0	none	1.47e-4	0	0	1.47e-4
chr16-022437756-TGGGGGGGC-TGGGGGGGGGGGGGGGGGGGGGGGGGGC	chr16	22437756	TGGGGGGGC	TGGGGGGGGGGGGGGGGGGGGGGGGGGC	221870	VQSRTrancheINDEL99.00to99.50	0	none	3.6999999999999985e-5	0	0	3.6999999999999985e-5
chr16-022437756-TGGGGGGGC-TGGGGGGGGGGGGGGGGGGGGGGGGGGGC	chr16	22437756	TGGGGGGGC	TGGGGGGGGGGGGGGGGGGGGGGGGGGGC	221870	VQSRTrancheINDEL99.00to99.50	0	none	1.0699999999999996e-4	0	0	1.0699999999999996e-4
chr16-022437756-TGGGGGGGC-TGGGGGGGGGGGGGGGGGGGGGGGGGGGGC	chr16	22437756	TGGGGGGGC	TGGGGGGGGGGGGGGGGGGGGGGGGGGGGC	221870	VQSRTrancheINDEL99.00to99.50	0	none	6.999999999999998e-5	0	0	6.999999999999998e-5
chr16-022437756-TGGGGGGGC-TGGGGGGGGGGGGGGGGGGGGGGGGGGGGGC	chr16	22437756	TGGGGGGGC	TGGGGGGGGGGGGGGGGGGGGGGGGGGGGGC	221870	VQSRTrancheINDEL99.00to99.50	0	none	9e-6	0	0	9e-6
chr16-022437756-TGGGGGGGC-TGGGGGGGGGGTGTGGGTGGGGGGGGGTGTTGTTGTGTTTTGTTGTGGGGGGGGGGGGGGGGGGGGGGGGGGGGC	chr16	22437756	TGGGGGGGC	TGGGGGGGGGGTGTGGGTGGGGGGGGGTGTTGTTGTGTTTTGTTGTGGGGGGGGGGGGGGGGGGGGGGGGGGGGC	221870	VQSRTrancheINDEL99.00to99.50	0	none	0	0	0	1e-6
chr16-022437756-TGGGGGGGC-TGGGGGTGGGGGGGGGGGGGGGC	chr16	22437756	TGGGGGGGC	TGGGGGTGGGGGGGGGGGGGGGC	221870	VQSRTrancheINDEL99.00to99.50	0	none	0	0	0	1e-6
chr16-022437756-TGGGGGGGC-TGGGGTGGGGGGGGGGC	chr16	22437756	TGGGGGGGC	TGGGGTGGGGGGGGGGC	221870	VQSRTrancheINDEL99.00to99.50	0	none	0	0	0	1e-6
chr16-022437756-TGGGGGGGC-TGGGGTGGTGGGGGGGGGGGGGGGGGGGGGGGGGGGC	chr16	22437756	TGGGGGGGC	TGGGGTGGTGGGGGGGGGGGGGGGGGGGGGGGGGGGC	221870	VQSRTrancheINDEL99.00to99.50	0	none	0	0	0	1e-6
chr16-022437757-GGGGGGGC-*	chr16	22437757	GGGGGGGC	*	326	VQSRTrancheINDEL95.00to96.00	0	none	0.02398700000000001	0	10	0.02398700000000001
chr16-022437757-GGGGGGGC-CGGGGGGC	chr16	22437757	GGGGGGGC	CGGGGGGC	326	VQSRTrancheINDEL95.00to96.00	0	none	9e-6	0	10	9e-6
chr16-022437757-GGGGGGGC-G	chr16	22437757	GGGGGGGC	G	326	VQSRTrancheINDEL95.00to96.00	0	none	3.6999999999999985e-5	0	10	3.6999999999999985e-5
chr16-022437758-GGGGGGC-*	chr16	22437758	GGGGGGC	*	69.97	VQSRTrancheINDEL99.50to99.90	0	none	0.02404100000000001	0	12	0.02404100000000001
chr16-022437758-GGGGGGC-G	chr16	22437758	GGGGGGC	G	69.97	VQSRTrancheINDEL99.50to99.90	0	none	6.999999999999998e-5	0	12	6.999999999999998e-5
chr16-022437758-GGGGGGC-GGGGTGGGGGC	chr16	22437758	GGGGGGC	GGGGTGGGGGC	69.97	VQSRTrancheINDEL99.50to99.90	0	none	0	0	12	1e-6
chr16-022437764-CGGGG-*	chr16	22437764	CGGGG	*	251233	VQSRTrancheINDEL99.50to99.90	0	none	0.002932	0	0	0.002932
chr16-022437764-CGGGG-AGGGG	chr16	22437764	CGGGG	AGGGG	251233	VQSRTrancheINDEL99.50to99.90	0	none	1.47e-4	0	0	1.47e-4
chr16-022437764-CGGGG-C	chr16	22437764	CGGGG	C	251233	VQSRTrancheINDEL99.50to99.90	0	none	9e-6	0	0	9e-6
chr16-022437764-CGGGG-CCCCTGGTGTTGTTTGGGGGGGGGGGGGGGGGGGGGGGGGGGGGGGGG	chr16	22437764	CGGGG	CCCCTGGTGTTGTTTGGGGGGGGGGGGGGGGGGGGGGGGGGGGGGGGG	251233	VQSRTrancheINDEL99.50to99.90	0	none	9e-6	0	0	9e-6
chr16-022437764-CGGGG-CG	chr16	22437764	CGGGG	CG	251233	VQSRTrancheINDEL99.50to99.90	0	none	0	0	0	1e-6
chr16-022437764-CGGGG-CGGACCCGGGGGGGAAAAAGGGGGGGGGGGGGGGGGGGGGGGG	chr16	22437764	CGGGG	CGGACCCGGGGGGGAAAAAGGGGGGGGGGGGGGGGGGGGGGGG	251233	VQSRTrancheINDEL99.50to99.90	0	none	9e-6	0	0	9e-6
chr16-022437764-CGGGG-CGGG	chr16	22437764	CGGGG	CGGG	251233	VQSRTrancheINDEL99.50to99.90	0	none	0	0	0	1e-6
chr16-022437764-CGGGG-CGGGGG	chr16	22437764	CGGGG	CGGGGG	251233	VQSRTrancheINDEL99.50to99.90	0	none	2.500000000000001e-4	0	0	2.500000000000001e-4
chr16-022437764-CGGGG-CGGGGGG	chr16	22437764	CGGGG	CGGGGGG	251233	VQSRTrancheINDEL99.50to99.90	0	none	0	0	0	1e-6
chr16-022437764-CGGGG-CGGGGGGG	chr16	22437764	CGGGG	CGGGGGGG	251233	VQSRTrancheINDEL99.50to99.90	0	none	3.6999999999999985e-5	0	0	3.6999999999999985e-5
chr16-022437764-CGGGG-CGGGGGGGG	chr16	22437764	CGGGG	CGGGGGGGG	251233	VQSRTrancheINDEL99.50to99.90	0	none	0	0	0	1e-6
chr16-022437764-CGGGG-CGGGGGGGGG	chr16	22437764	CGGGG	CGGGGGGGGG	251233	VQSRTrancheINDEL99.50to99.90	0	none	0	0	0	1e-6
chr16-022437764-CGGGG-CGGGGGGGGGAAAGGGGGGGGGGGGGGGGGGGGGGGG	chr16	22437764	CGGGG	CGGGGGGGGGAAAGGGGGGGGGGGGGGGGGGGGGGGG	251233	VQSRTrancheINDEL99.50to99.90	0	none	0	0	0	1e-6
chr16-022437764-CGGGG-CGGGGGGGGGAACGGGGGGGGAAAAAGGGGGGGGGGGGGGGGGGGGGGGG	chr16	22437764	CGGGG	CGGGGGGGGGAACGGGGGGGGAAAAAGGGGGGGGGGGGGGGGGGGGGGGG	251233	VQSRTrancheINDEL99.50to99.90	0	none	9e-6	0	0	9e-6
chr16-022437764-CGGGG-CGGGGGGGGGCCCGAGGGGGGGAAAAGGGGGGGGGGGGGGGGGGGGGGGG	chr16	22437764	CGGGG	CGGGGGGGGGCCCGAGGGGGGGAAAAGGGGGGGGGGGGGGGGGGGGGGGG	251233	VQSRTrancheINDEL99.50to99.90	0	none	0	0	0	1e-6
chr16-022437764-CGGGG-CGGGGGGGGGG	chr16	22437764	CGGGG	CGGGGGGGGGG	251233	VQSRTrancheINDEL99.50to99.90	0	none	0	0	0	1e-6
chr16-022437764-CGGGG-CGGGGGGGGGGGACAGGGGGGGGAAAAGGGGGGGGGGGGGGGGGGGGGGGG	chr16	22437764	CGGGG	CGGGGGGGGGGGACAGGGGGGGGAAAAGGGGGGGGGGGGGGGGGGGGGGGG	251233	VQSRTrancheINDEL99.50to99.90	0	none	9e-6	0	0	9e-6
chr16-022437764-CGGGG-CGGGGGGGGGGGCCAGGAGGGGAAGAAGGGGGGGGGGGGGGGGGGGGGGGG	chr16	22437764	CGGGG	CGGGGGGGGGGGCCAGGAGGGGAAGAAGGGGGGGGGGGGGGGGGGGGGGGG	251233	VQSRTrancheINDEL99.50to99.90	0	none	0	0	0	1e-6
chr16-022437764-CGGGG-CGGGGGGGGGGGCCGGGGGGGGGAAAAGGGGGGGGGGGGGGGGGGGGGGGG	chr16	22437764	CGGGG	CGGGGGGGGGGGCCGGGGGGGGGAAAAGGGGGGGGGGGGGGGGGGGGGGGG	251233	VQSRTrancheINDEL99.50to99.90	0	none	9e-6	0	0	9e-6
chr16-022437764-CGGGG-CGGGGGGGGGGGGGGGG	chr16	22437764	CGGGG	CGGGGGGGGGGGGGGGG	251233	VQSRTrancheINDEL99.50to99.90	0	none	2.2000000000000003e-5	0	0	2.2000000000000003e-5
chr16-022437764-CGGGG-CGGGGGGGGGGGGGGGGG	chr16	22437764	CGGGG	CGGGGGGGGGGGGGGGGG	251233	VQSRTrancheINDEL99.50to99.90	0	none	9e-6	0	0	9e-6
chr16-022437764-CGGGG-CGGGGGGGGGGGGGGGGGG	chr16	22437764	CGGGG	CGGGGGGGGGGGGGGGGGG	251233	VQSRTrancheINDEL99.50to99.90	0	none	4.480000000000004e-4	0	0	4.480000000000004e-4
chr16-022437764-CGGGG-CGGGGGGGGGGGGGGGGGGG	chr16	22437764	CGGGG	CGGGGGGGGGGGGGGGGGGG	251233	VQSRTrancheINDEL99.50to99.90	0	none	1.0699999999999996e-4	0	0	1.0699999999999996e-4
chr16-022437764-CGGGG-CGGGGGGGGGGGGGGGGGGGGGGGGGGGG	chr16	22437764	CGGGG	CGGGGGGGGGGGGGGGGGGGGGGGGGGGG	251233	VQSRTrancheINDEL99.50to99.90	0	none	9e-6	0	0	9e-6
chr16-022437764-CGGGG-CGGGGGGGGGGGGTGTGGGG	chr16	22437764	CGGGG	CGGGGGGGGGGGGTGTGGGG	251233	VQSRTrancheINDEL99.50to99.90	0	none	0	0	0	1e-6
chr16-022437764-CGGGG-CTCTGGCTTGTTTTGTGTTGGGGGGGGGTGGGGGTTGGGGGGGGGGGGGGG	chr16	22437764	CGGGG	CTCTGGCTTGTTTTGTGTTGGGGGGGGGTGGGGGTTGGGGGGGGGGGGGGG	251233	VQSRTrancheINDEL99.50to99.90	0	none	9e-6	0	0	9e-6
chr16-022437764-CGGGG-CTGGGG	chr16	22437764	CGGGG	CTGGGG	251233	VQSRTrancheINDEL99.50to99.90	0	none	0	0	0	1e-6
chr16-022437764-CGGGG-GGGGG	chr16	22437764	CGGGG	GGGGG	251233	VQSRTrancheINDEL99.50to99.90	0	none	0.068575	0	0	0.068575
chr16-022437764-CGGGG-TGGGG	chr16	22437764	CGGGG	TGGGG	251233	VQSRTrancheINDEL99.50to99.90	0	none	0.02506500000000001	0	0	0.02506500000000001
chr16-022437768-G-*	chr16	22437768	G	*	1667	VQSRTrancheINDEL99.50to99.90	0	none	2.2000000000000003e-5	0	0	2.2000000000000003e-5
chr16-022437768-G-C	chr16	22437768	G	C	1667	VQSRTrancheINDEL99.50to99.90	0	none	1.6699999999999994e-4	0	0	1.6699999999999994e-4
chr16-022437768-G-GCCCCC	chr16	22437768	G	GCCCCC	1667	VQSRTrancheINDEL99.50to99.90	0	none	0	0	0	1e-6
chr16-022437768-G-GCCCCCCC	chr16	22437768	G	GCCCCCCC	1667	VQSRTrancheINDEL99.50to99.90	0	none	0	0	0	1e-6
chr16-022437768-G-GCCCCCCCC	chr16	22437768	G	GCCCCCCCC	1667	VQSRTrancheINDEL99.50to99.90	0	none	0	0	0	1e-6
chr16-022437768-G-GGGCCCCCCC	chr16	22437768	G	GGGCCCCCCC	1667	VQSRTrancheINDEL99.50to99.90	0	none	9e-6	0	0	9e-6
chr16-022437768-G-GGGGCCCCCCCCC	chr16	22437768	G	GGGGCCCCCCCCC	1667	VQSRTrancheINDEL99.50to99.90	0	none	9e-6	0	0	9e-6
chr16-022437768-G-GGGGGCCCCCCCCCC	chr16	22437768	G	GGGGGCCCCCCCCCC	1667	VQSRTrancheINDEL99.50to99.90	0	none	0	0	0	1e-6
chr16-022437768-G-GGGGGGCCCCCCC	chr16	22437768	G	GGGGGGCCCCCCC	1667	VQSRTrancheINDEL99.50to99.90	0	none	9e-6	0	0	9e-6
chr16-022437768-G-GGGGGGCCCCGCCC	chr16	22437768	G	GGGGGGCCCCGCCC	1667	VQSRTrancheINDEL99.50to99.90	0	none	0	0	0	1e-6
chr16-022437768-G-GGGGGGGCCCCCC	chr16	22437768	G	GGGGGGGCCCCCC	1667	VQSRTrancheINDEL99.50to99.90	0	none	9e-6	0	0	9e-6
chr16-022437768-G-GGGGGGGCCCCCCC	chr16	22437768	G	GGGGGGGCCCCCCC	1667	VQSRTrancheINDEL99.50to99.90	0	none	9e-6	0	0	9e-6
chr16-022437768-G-GGGGGGGGCCCCC	chr16	22437768	G	GGGGGGGGCCCCC	1667	VQSRTrancheINDEL99.50to99.90	0	none	9e-6	0	0	9e-6
chr16-022437768-G-GGGGGGGGCCCCCCC	chr16	22437768	G	GGGGGGGGCCCCCCC	1667	VQSRTrancheINDEL99.50to99.90	0	none	9e-6	0	0	9e-6
chr16-022437768-G-GGGGGGGGCCCCCCCCC	chr16	22437768	G	GGGGGGGGCCCCCCCCC	1667	VQSRTrancheINDEL99.50to99.90	0	none	9e-6	0	0	9e-6
chr16-022437768-G-GGGGGGGGGCCCCCCC	chr16	22437768	G	GGGGGGGGGCCCCCCC	1667	VQSRTrancheINDEL99.50to99.90	0	none	3.6999999999999985e-5	0	0	3.6999999999999985e-5
chr16-022437768-G-GGGGGGGGGGCCCCC	chr16	22437768	G	GGGGGGGGGGCCCCC	1667	VQSRTrancheINDEL99.50to99.90	0	none	9e-6	0	0	9e-6
chr16-022437768-G-GGGGGGGGGGCCCCCC	chr16	22437768	G	GGGGGGGGGGCCCCCC	1667	VQSRTrancheINDEL99.50to99.90	0	none	9e-6	0	0	9e-6
chr16-022437768-G-GGGGGGGGGGGGCCCCCC	chr16	22437768	G	GGGGGGGGGGGGCCCCCC	1667	VQSRTrancheINDEL99.50to99.90	0	none	9e-6	0	0	9e-6
chr16-022437768-G-GGGGGGGGGGGGCCCCCCC	chr16	22437768	G	GGGGGGGGGGGGCCCCCCC	1667	VQSRTrancheINDEL99.50to99.90	0	none	0	0	0	1e-6
chr16-022437768-G-GGGGGGGGGGGGCCCCCCCC	chr16	22437768	G	GGGGGGGGGGGGCCCCCCCC	1667	VQSRTrancheINDEL99.50to99.90	0	none	9e-6	0	0	9e-6
chr16-022437768-G-GGGGGGGGGGGGCCCGCC	chr16	22437768	G	GGGGGGGGGGGGCCCGCC	1667	VQSRTrancheINDEL99.50to99.90	0	none	9e-6	0	0	9e-6
chr16-022437768-G-GGGGGGGGGGGGCGCGCCCCCC	chr16	22437768	G	GGGGGGGGGGGGCGCGCCCCCC	1667	VQSRTrancheINDEL99.50to99.90	0	none	9e-6	0	0	9e-6
chr16-022437768-G-GGGGGGGGGGGGGGCCCCCC	chr16	22437768	G	GGGGGGGGGGGGGGCCCCCC	1667	VQSRTrancheINDEL99.50to99.90	0	none	9e-6	0	0	9e-6
chr16-022437768-G-GGGGGGGGGGGGGGGGCCCCCCC	chr16	22437768	G	GGGGGGGGGGGGGGGGCCCCCCC	1667	VQSRTrancheINDEL99.50to99.90	0	none	9e-6	0	0	9e-6
chr16-022437768-G-GGGGGGGGGGGGGGGGGGCCCCCC	chr16	22437768	G	GGGGGGGGGGGGGGGGGGCCCCCC	1667	VQSRTrancheINDEL99.50to99.90	0	none	9e-6	0	0	9e-6
chr16-022437768-G-GGGGGGGGGGGGGGGGGGGC	chr16	22437768	G	GGGGGGGGGGGGGGGGGGGC	1667	VQSRTrancheINDEL99.50to99.90	0	none	0	0	0	1e-6
chr16-022437768-G-GGGGGGGT	chr16	22437768	G	GGGGGGGT	1667	VQSRTrancheINDEL99.50to99.90	0	none	0	0	0	1e-6
chr16-022437768-G-T	chr16	22437768	G	T	1667	VQSRTrancheINDEL99.50to99.90	0	none	2.2000000000000003e-5	0	0	2.2000000000000003e-5
chr16-022437812-C-G	chr16	22437812	C	G	142591	VQSRTrancheSNP99.80to99.90	0.0043085	sas	8.890000000000005e-4	0	6	0.0043085
chr16-022437812-C-T	chr16	22437812	C	T	142591	VQSRTrancheSNP99.80to99.90	0.041158	sas	0.03292400000000001	0	6	0.041158
chr16-022437821-C-A	chr16	22437821	C	A	123873	VQSRTrancheSNP99.90to99.95	0.042217	sas	0.028689	0	8	0.042217
chr16-022437841-C-T	chr16	22437841	C	T	595	PASS	0	none	1.0699999999999996e-4	0	4	1.0699999999999996e-4
chr16-022454859-GA-AA	chr16	22454859	GA	AA	256	VQSRTrancheINDEL99.50to99.90	0	none	9e-6	0	114	9e-6
chr16-022454859-GA-G	chr16	22454859	GA	G	256	VQSRTrancheINDEL99.50to99.90	0	none	0	1	114	1e-6
chr16-022459427-G-A	chr16	22459427	G	A	127	PASS	1.7359e-4	nfe	3.6999999999999985e-5	0	12	1.7359e-4
chr16-022468934-G-C	chr16	22468934	G	C	14220	VQSRTrancheSNP99.70to99.80	0.012126	sas	0.003952	2	94	0.012126
chr16-022468951-GT-G	chr16	22468951	GT	G	8282.97	VQSRTrancheINDEL99.50to99.90	3.0919e-4	nfe	4.720000000000004e-4	0	100	4.720000000000004e-4
chr16-022468951-GT-GTT	chr16	22468951	GT	GTT	8282.97	VQSRTrancheINDEL99.50to99.90	0	none	0.005283	1	100	0.005283
chr16-022468951-GT-GTTT	chr16	22468951	GT	GTTT	8282.97	VQSRTrancheINDEL99.50to99.90	0	none	0	0	100	1e-6
chr16-022468956-T-G	chr16	22468956	T	G	8515	PASS	0.0057521	afr	0.002213	1	108	0.0057521
chr16-022469165-C-A	chr16	22469165	C	A	66627	PASS	0	none	9e-6	0	126	9e-6
chr16-022469165-C-T	chr16	22469165	C	T	66627	PASS	0.020632	nfe	0.01337999999999999	3	126	0.020632
chr16-022471956-T-A	chr16	22471956	T	A	18531	PASS	0.08884	nfe	0.01197599999999999	0	0	0.08884
chr16-022473986-C-T	chr16	22473986	C	T	9294	PASS	0.0022394	nfe	0.002089	1	108	0.0022394
chr16-022474116-T-*	chr16	22474116	T	*	39	VQSRTrancheSNP99.80to99.90	0	none	0	0	134	1e-6
chr16-022474116-T-C	chr16	22474116	T	C	39	VQSRTrancheSNP99.80to99.90	0	none	0	1	134	1e-6
chr16-022474964-C-T	chr16	22474964	C	T	668	VQSRTrancheSNP99.80to99.90	3.421e-4	amr	0	1	126	3.421e-4
chr16-022474993-G-A	chr16	22474993	G	A	87439	VQSRTrancheSNP99.70to99.80	0.010213	mid	0.006704	5	122	0.010213
chr16-022475358-G-*	chr16	22475358	G	*	216554	VQSRTrancheSNP99.80to99.90	0	none	5.2999999999999994e-5	0	92	5.2999999999999994e-5
chr16-022475358-G-A	chr16	22475358	G	A	216554	VQSRTrancheSNP99.80to99.90	0.051292	mid	0.04313500000000001	5	92	0.051292
chr16-022475358-G-T	chr16	22475358	G	T	216554	VQSRTrancheSNP99.80to99.90	0	none	0	0	92	1e-6
chr16-022480214-G-T	chr16	22480214	G	T	246	VQSRTrancheSNP99.90to99.95	0	none	9e-6	1	120	9e-6
chr16-022480234-G-A	chr16	22480234	G	A	1006	VQSRTrancheSNP99.80to99.90	5.6256e-4	eas	9e-6	0	82	5.6256e-4
chr16-022480234-G-C	chr16	22480234	G	C	1006	VQSRTrancheSNP99.80to99.90	0	none	0	0	82	1e-6
chr16-022480234-G-T	chr16	22480234	G	T	1006	VQSRTrancheSNP99.80to99.90	5.6853e-4	nfe	5.630000000000005e-4	1	82	5.6853e-4
chr16-022480301-G-A	chr16	22480301	G	A	139	VQSRTrancheSNP99.90to99.95	0	none	0	0	88	1e-6
chr16-022480301-G-T	chr16	22480301	G	T	139	VQSRTrancheSNP99.90to99.95	0	none	9e-6	1	88	9e-6
chr16-022480394-GT-G	chr16	22480394	GT	G	43484	VQSRTrancheINDEL95.00to96.00	0.0010641	afr	6.320000000000003e-4	1	66	0.0010641
chr16-022480394-GT-GTT	chr16	22480394	GT	GTT	43484	VQSRTrancheINDEL95.00to96.00	0	none	0.02899900000000002	7	66	0.02899900000000002
chr16-022480394-GT-GTTT	chr16	22480394	GT	GTTT	43484	VQSRTrancheINDEL95.00to96.00	0	none	2.2899999999999996e-4	0	66	2.2899999999999996e-4
chr16-022480394-GT-GTTTT	chr16	22480394	GT	GTTTT	43484	VQSRTrancheINDEL95.00to96.00	0	none	0	0	66	1e-6
chr16-022480394-GT-TT	chr16	22480394	GT	TT	43484	VQSRTrancheINDEL95.00to96.00	0	none	2.2000000000000003e-5	1	66	2.2000000000000003e-5
chr16-022480395-T-*	chr16	22480395	T	*	76	PASS	0	none	6.330000000000003e-4	1	72	6.330000000000003e-4
chr16-022480395-T-G	chr16	22480395	T	G	76	PASS	0	none	9e-6	0	72	9e-6
chr16-022480755-C-CT	chr16	22480755	C	CT	349.97	VQSRTrancheINDEL99.50to99.90	2.372e-5	nfe	2.2000000000000003e-5	1	128	2.372e-5
chr16-022481055-A-G	chr16	22481055	A	G	73307	VQSRTrancheSNP99.80to99.90	0.014184	nfe	0.01259599999999999	4	134	0.014184
chr16-022481215-C-T	chr16	22481215	C	T	24379	VQSRTrancheSNP99.70to99.80	0.087056	eas	0.004186	1	132	0.087056
chr16-022491817-G-T	chr16	22491817	G	T	113	VQSRTrancheSNP99.90to99.95	6.505e-5	nfe	6.999999999999998e-5	0	34	6.999999999999998e-5
chr16-022491886-T-A	chr16	22491886	T	A	133827	VQSRTrancheSNP99.80to99.90	0.18417	afr	0.031806	5	92	0.18417
chr16-022491886-T-C	chr16	22491886	T	C	133827	VQSRTrancheSNP99.80to99.90	0	none	0	0	92	1e-6
chr16-022527841-G-A	chr16	22527841	G	A	1294195	PASS	0	none	0	0	14	1e-6
chr16-022527841-G-T	chr16	22527841	G	T	1294195	PASS	0.51558	amr	0.3219849999999994	7	14	0.51558
chr16-022527961-C-G	chr16	22527961	C	G	80650	VQSRTrancheSNP99.80to99.90	0.040505	nfe	0.03697400000000002	0	26	0.040505
chr16-022528157-G-T	chr16	22528157	G	T	43509	VQSRTrancheSNP99.90to99.95	0.3012	sas	0.02675300000000001	0	0	0.3012
chr16-022528178-G-A	chr16	22528178	G	A	92	VQSRTrancheSNP99.80to99.90	0	none	0	0	0	1e-6
chr16-022528178-G-C	chr16	22528178	G	C	92	VQSRTrancheSNP99.80to99.90	0	none	0	0	0	1e-6
chr16-022528178-G-T	chr16	22528178	G	T	92	VQSRTrancheSNP99.80to99.90	0	none	1.47e-4	0	0	1.47e-4
chr16-022528179-A-G	chr16	22528179	A	G	340	VQSRTrancheSNP99.80to99.90	0	none	0	0	0	1e-6
chr16-022528179-A-T	chr16	22528179	A	T	340	VQSRTrancheSNP99.80to99.90	0	none	4.940000000000003e-4	0	0	4.940000000000003e-4
chr16-022528182-A-G	chr16	22528182	A	G	1643	PASS	0	none	8.9e-5	0	0	8.9e-5
chr16-022528182-A-T	chr16	22528182	A	T	1643	PASS	1.9162e-4	eas	0.002681	0	0	0.002681
chr16-022528183-G-T	chr16	22528183	G	T	1945	VQSRTrancheSNP99.90to99.95	0.001018	nfe	0.00129699999999999	0	0	0.00129699999999999
chr16-022528189-A-T	chr16	22528189	A	T	321	VQSRTrancheSNP99.80to99.90	0	none	8.890000000000005e-4	0	0	8.890000000000005e-4
chr16-022528190-G-T	chr16	22528190	G	T	1456	VQSRTrancheSNP99.80to99.90	3.4245e-4	nfe	0.003007	0	0	0.003007
chr16-022528194-T-G	chr16	22528194	T	G	145	VQSRTrancheSNP99.80to99.90	0	none	2.720000000000003e-4	0	20	2.720000000000003e-4
chr16-022528197-C-A	chr16	22528197	C	A	167	VQSRTrancheSNP99.90to99.95	0	none	2.2000000000000003e-5	0	14	2.2000000000000003e-5
chr16-022528197-C-G	chr16	22528197	C	G	167	VQSRTrancheSNP99.90to99.95	0	none	2.2000000000000003e-5	0	14	2.2000000000000003e-5
chr16-022528197-C-T	chr16	22528197	C	T	167	VQSRTrancheSNP99.90to99.95	0	none	5.2999999999999994e-5	0	14	5.2999999999999994e-5
chr16-022528214-CTT-*	chr16	22528214	CTT	*	1132129	VQSRTrancheINDEL99.50to99.90	0	none	0.001984	0	0	0.001984
chr16-022528214-CTT-ATT	chr16	22528214	CTT	ATT	1132129	VQSRTrancheINDEL99.50to99.90	0	none	3.590000000000004e-4	0	0	3.590000000000004e-4
chr16-022528214-CTT-C	chr16	22528214	CTT	C	1132129	VQSRTrancheINDEL99.50to99.90	0	none	2.08e-4	0	0	2.08e-4
chr16-022528214-CTT-CATT	chr16	22528214	CTT	CATT	1132129	VQSRTrancheINDEL99.50to99.90	0	none	9e-6	0	0	9e-6
chr16-022528214-CTT-CATTTT	chr16	22528214	CTT	CATTTT	1132129	VQSRTrancheINDEL99.50to99.90	0	none	9e-6	0	0	9e-6
chr16-022528214-CTT-CT	chr16	22528214	CTT	CT	1132129	VQSRTrancheINDEL99.50to99.90	0	none	0.118664	0	0	0.118664
chr16-022528214-CTT-CTCTTTT	chr16	22528214	CTT	CTCTTTT	1132129	VQSRTrancheINDEL99.50to99.90	0	none	2.2000000000000003e-5	0	0	2.2000000000000003e-5
chr16-022528214-CTT-CTCTTTTT	chr16	22528214	CTT	CTCTTTTT	1132129	VQSRTrancheINDEL99.50to99.90	0	none	0	0	0	1e-6
chr16-022528214-CTT-CTTT	chr16	22528214	CTT	CTTT	1132129	VQSRTrancheINDEL99.50to99.90	0	none	0.085962	0	0	0.085962
chr16-022528214-CTT-CTTTT	chr16	22528214	CTT	CTTTT	1132129	VQSRTrancheINDEL99.50to99.90	0	none	0.07111	0	0	0.07111
chr16-022528214-CTT-CTTTTT	chr16	22528214	CTT	CTTTTT	1132129	VQSRTrancheINDEL99.50to99.90	0	none	0.07516800000000001	0	0	0.07516800000000001
chr16-022528214-CTT-CTTTTTT	chr16	22528214	CTT	CTTTTTT	1132129	VQSRTrancheINDEL99.50to99.90	0	none	0.01273499999999999	0	0	0.01273499999999999
chr16-022528214-CTT-CTTTTTTT	chr16	22528214	CTT	CTTTTTTT	1132129	VQSRTrancheINDEL99.50to99.90	0	none	0.01226499999999998	0	0	0.01226499999999998
chr16-022528214-CTT-CTTTTTTTT	chr16	22528214	CTT	CTTTTTTTT	1132129	VQSRTrancheINDEL99.50to99.90	0	none	0.002631	0	0	0.002631
chr16-022528214-CTT-CTTTTTTTTT	chr16	22528214	CTT	CTTTTTTTTT	1132129	VQSRTrancheINDEL99.50to99.90	0	none	4.710000000000004e-4	0	0	4.710000000000004e-4
chr16-022528214-CTT-CTTTTTTTTTT	chr16	22528214	CTT	CTTTTTTTTTT	1132129	VQSRTrancheINDEL99.50to99.90	0	none	5.2999999999999994e-5	0	0	5.2999999999999994e-5
chr16-022528214-CTT-CTTTTTTTTTTT	chr16	22528214	CTT	CTTTTTTTTTTT	1132129	VQSRTrancheINDEL99.50to99.90	0	none	9e-6	0	0	9e-6
chr16-022528214-CTT-CTTTTTTTTTTTT	chr16	22528214	CTT	CTTTTTTTTTTTT	1132129	VQSRTrancheINDEL99.50to99.90	0	none	9e-6	0	0	9e-6
chr16-022528214-CTT-CTTTTTTTTTTTTT	chr16	22528214	CTT	CTTTTTTTTTTTTT	1132129	VQSRTrancheINDEL99.50to99.90	0	none	0	0	0	1e-6
chr16-022528214-CTT-TTT	chr16	22528214	CTT	TTT	1132129	VQSRTrancheINDEL99.50to99.90	0	none	0.019739	0	0	0.019739
chr16-022528215-T-*	chr16	22528215	T	*	133	PASS	0	none	0.12043600000000004	0	22	0.12043600000000004
chr16-022528215-T-A	chr16	22528215	T	A	133	PASS	0	none	0.002064	0	22	0.002064
chr16-022528215-T-TC	chr16	22528215	T	TC	133	PASS	0	none	0	0	22	1e-6
chr16-022533491-G-T	chr16	22533491	G	T	138531	VQSRTrancheSNP99.80to99.90	0.29237	afr	0.03747800000000001	0	0	0.29237
chr16-022533570-T-G	chr16	22533570	T	G	4709	VQSRTrancheSNP99.90to99.95	0.0015371	nfe	6.320000000000003e-4	0	32	0.0015371
chr16-022533747-C-G	chr16	22533747	C	G	64810	VQSRTrancheSNP99.80to99.90	0.0097459	nfe	0.007016	1	132	0.0097459
chr16-022533817-G-*	chr16	22533817	G	*	2422	VQSRTrancheSNP99.80to99.90	0	none	4.270000000000005e-4	0	106	4.270000000000005e-4
chr16-022533817-G-A	chr16	22533817	G	A	2422	VQSRTrancheSNP99.80to99.90	3.6372e-4	nfe	1.6699999999999994e-4	1	106	3.6372e-4
chr16-022533841-C-*	chr16	22533841	C	*	12365	VQSRTrancheSNP99.80to99.90	0	none	5.41e-4	0	100	5.41e-4
chr16-022533841-C-A	chr16	22533841	C	A	12365	VQSRTrancheSNP99.80to99.90	0.0025007	afr	4.720000000000004e-4	0	100	0.0025007
chr16-022533841-C-T	chr16	22533841	C	T	12365	VQSRTrancheSNP99.80to99.90	0.0035133	nfe	0.00431	1	100	0.00431
chr16-022533848-GTGCTCACTCCCCTTCCACCCTCAGCGGATGATAATCTCAAGACACCTCCCGAGTGTGTGCTCACTCCCCTTCCACCCTCAGCGGATGATAATCTCAAGACACCTCCTGAGTGTCTGCTCACTCCCCTTCCACCCTCAGCGGATGATAATCTCAAGACACCTCCCGAGTGTC-*	chr16	22533848	GTGCTCACTCCCCTTCCACCCTCAGCGGATGATAATCTCAAGACACCTCCCGAGTGTGTGCTCACTCCCCTTCCACCCTCAGCGGATGATAATCTCAAGACACCTCCTGAGTGTCTGCTCACTCCCCTTCCACCCTCAGCGGATGATAATCTCAAGACACCTCCCGAGTGTC	*	213187	ExcessHet	0	none	4.710000000000004e-4	0	38	4.710000000000004e-4
chr16-022533848-GTGCTCACTCCCCTTCCACCCTCAGCGGATGATAATCTCAAGACACCTCCCGAGTGTGTGCTCACTCCCCTTCCACCCTCAGCGGATGATAATCTCAAGACACCTCCTGAGTGTCTGCTCACTCCCCTTCCACCCTCAGCGGATGATAATCTCAAGACACCTCCCGAGTGTC-CTGCTCACTCCCCTTCCACCCTCAGCGGATGATAATCTCAAGACACCTCCCGAGTGTGTGCTCACTCCCCTTCCACCCTCAGCGGATGATAATCTCAAGACACCTCCTGAGTGTCTGCTCACTCCCCTTCCACCCTCAGCGGATGATAATCTCAAGACACCTCCCGAGTGTC	chr16	22533848	GTGCTCACTCCCCTTCCACCCTCAGCGGATGATAATCTCAAGACACCTCCCGAGTGTGTGCTCACTCCCCTTCCACCCTCAGCGGATGATAATCTCAAGACACCTCCTGAGTGTCTGCTCACTCCCCTTCCACCCTCAGCGGATGATAATCTCAAGACACCTCCCGAGTGTC	CTGCTCACTCCCCTTCCACCCTCAGCGGATGATAATCTCAAGACACCTCCCGAGTGTGTGCTCACTCCCCTTCCACCCTCAGCGGATGATAATCTCAAGACACCTCCTGAGTGTCTGCTCACTCCCCTTCCACCCTCAGCGGATGATAATCTCAAGACACCTCCCGAGTGTC	213187	ExcessHet	0	none	0.06452600000000001	11	38	0.06452600000000001
chr16-022533848-GTGCTCACTCCCCTTCCACCCTCAGCGGATGATAATCTCAAGACACCTCCCGAGTGTGTGCTCACTCCCCTTCCACCCTCAGCGGATGATAATCTCAAGACACCTCCTGAGTGTCTGCTCACTCCCCTTCCACCCTCAGCGGATGATAATCTCAAGACACCTCCCGAGTGTC-G	chr16	22533848	GTGCTCACTCCCCTTCCACCCTCAGCGGATGATAATCTCAAGACACCTCCCGAGTGTGTGCTCACTCCCCTTCCACCCTCAGCGGATGATAATCTCAAGACACCTCCTGAGTGTCTGCTCACTCCCCTTCCACCCTCAGCGGATGATAATCTCAAGACACCTCCCGAGTGTC	G	213187	ExcessHet	5.955e-5	nfe	9e-6	0	38	5.955e-5
chr16-022533848-GTGCTCACTCCCCTTCCACCCTCAGCGGATGATAATCTCAAGACACCTCCCGAGTGTGTGCTCACTCCCCTTCCACCCTCAGCGGATGATAATCTCAAGACACCTCCTGAGTGTCTGCTCACTCCCCTTCCACCCTCAGCGGATGATAATCTCAAGACACCTCCCGAGTGTC-GTGCTCACTCCCCTTCCACCCTCAGCGGATGATAATCTCAAGACACCTCCCGAGTGTC	chr16	22533848	GTGCTCACTCCCCTTCCACCCTCAGCGGATGATAATCTCAAGACACCTCCCGAGTGTGTGCTCACTCCCCTTCCACCCTCAGCGGATGATAATCTCAAGACACCTCCTGAGTGTCTGCTCACTCCCCTTCCACCCTCAGCGGATGATAATCTCAAGACACCTCCCGAGTGTC	GTGCTCACTCCCCTTCCACCCTCAGCGGATGATAATCTCAAGACACCTCCCGAGTGTC	213187	ExcessHet	0	none	6.780000000000002e-4	0	38	6.780000000000002e-4
chr16-022533905-GTGCTCACTCCCCTTCCACCCTCAGCGGATGATAATCTCAAGACACCTCCTGAGTGTCTGCTCACTCCCCTTCCACCCTCAGCGGATGATAATCTCAAGACACCTCCCGAGTGTC-*	chr16	22533905	GTGCTCACTCCCCTTCCACCCTCAGCGGATGATAATCTCAAGACACCTCCTGAGTGTCTGCTCACTCCCCTTCCACCCTCAGCGGATGATAATCTCAAGACACCTCCCGAGTGTC	*	32710	VQSRTrancheINDEL97.00to99.00	0	none	0.00120099999999999	0	30	0.00120099999999999
chr16-022533905-GTGCTCACTCCCCTTCCACCCTCAGCGGATGATAATCTCAAGACACCTCCTGAGTGTCTGCTCACTCCCCTTCCACCCTCAGCGGATGATAATCTCAAGACACCTCCCGAGTGTC-CTGCTCACTCCCCTTCCACCCTCAGCGGATGATAATCTCAAGACACCTCCTGAGTGTCTGCTCACTCCCCTTCCACCCTCAGCGGATGATAATCTCAAGACACCTCCCGAGTGTC	chr16	22533905	GTGCTCACTCCCCTTCCACCCTCAGCGGATGATAATCTCAAGACACCTCCTGAGTGTCTGCTCACTCCCCTTCCACCCTCAGCGGATGATAATCTCAAGACACCTCCCGAGTGTC	CTGCTCACTCCCCTTCCACCCTCAGCGGATGATAATCTCAAGACACCTCCTGAGTGTCTGCTCACTCCCCTTCCACCCTCAGCGGATGATAATCTCAAGACACCTCCCGAGTGTC	32710	VQSRTrancheINDEL97.00to99.00	0	none	0.01096799999999999	1	30	0.01096799999999999
chr16-022533905-GTGCTCACTCCCCTTCCACCCTCAGCGGATGATAATCTCAAGACACCTCCTGAGTGTCTGCTCACTCCCCTTCCACCCTCAGCGGATGATAATCTCAAGACACCTCCCGAGTGTC-G	chr16	22533905	GTGCTCACTCCCCTTCCACCCTCAGCGGATGATAATCTCAAGACACCTCCTGAGTGTCTGCTCACTCCCCTTCCACCCTCAGCGGATGATAATCTCAAGACACCTCCCGAGTGTC	G	32710	VQSRTrancheINDEL97.00to99.00	9.23e-6	nfe	0	0	30	9.23e-6
chr16-022533955-TGAGTGTCTGCTCACTCCCCTTCCACCCTCAGCGGATGATAATCTCAAGACACCTCCC-*	chr16	22533955	TGAGTGTCTGCTCACTCCCCTTCCACCCTCAGCGGATGATAATCTCAAGACACCTCCC	*	15037	VQSRTrancheINDEL99.50to99.90	0	none	8.200000000000003e-4	0	74	8.200000000000003e-4
chr16-022533955-TGAGTGTCTGCTCACTCCCCTTCCACCCTCAGCGGATGATAATCTCAAGACACCTCCC-AGAGTGTCTGCTCACTCCCCTTCCACCCTCAGCGGATGATAATCTCAAGACACCTCCC	chr16	22533955	TGAGTGTCTGCTCACTCCCCTTCCACCCTCAGCGGATGATAATCTCAAGACACCTCCC	AGAGTGTCTGCTCACTCCCCTTCCACCCTCAGCGGATGATAATCTCAAGACACCTCCC	15037	VQSRTrancheINDEL99.50to99.90	0	none	4.490000000000005e-4	1	74	4.490000000000005e-4
chr16-022533955-TGAGTGTCTGCTCACTCCCCTTCCACCCTCAGCGGATGATAATCTCAAGACACCTCCC-CGAGTGTCTGCTCACTCCCCTTCCACCCTCAGCGGATGATAATCTCAAGACACCTCCC	chr16	22533955	TGAGTGTCTGCTCACTCCCCTTCCACCCTCAGCGGATGATAATCTCAAGACACCTCCC	CGAGTGTCTGCTCACTCCCCTTCCACCCTCAGCGGATGATAATCTCAAGACACCTCCC	15037	VQSRTrancheINDEL99.50to99.90	0	none	5.630000000000005e-4	0	74	5.630000000000005e-4
chr16-022533955-TGAGTGTCTGCTCACTCCCCTTCCACCCTCAGCGGATGATAATCTCAAGACACCTCCC-T	chr16	22533955	TGAGTGTCTGCTCACTCCCCTTCCACCCTCAGCGGATGATAATCTCAAGACACCTCCC	T	15037	VQSRTrancheINDEL99.50to99.90	4.0652e-4	mid	2.720000000000003e-4	0	74	4.0652e-4
chr16-022534018-T-*	chr16	22534018	T	*	1853829	VQSRTrancheINDEL99.50to99.90	0	none	9e-6	0	134	9e-6
chr16-022534018-T-C	chr16	22534018	T	C	1853829	VQSRTrancheINDEL99.50to99.90	0.32351	afr	0.03290500000000001	1	134	0.32351
chr16-022534018-T-TCTGCTCACTCCCCTTCCACCCTCAGCGGATGATAATCTCAAGACACCTCCCGAGTGC	chr16	22534018	T	TCTGCTCACTCCCCTTCCACCCTCAGCGGATGATAATCTCAAGACACCTCCCGAGTGC	1853829	VQSRTrancheINDEL99.50to99.90	7.54e-6	amr	0	0	134	7.54e-6
chr16-022534021-G-A	chr16	22534021	G	A	289992	ExcessHet	0.0019802	nfe	0.038166	2	126	0.038166
chr16-022534021-G-GCTCACTCCCCTTCCACCCTCAGCGGATGATAATCTCAAGACACCTCCCGAGTGTCTA	chr16	22534021	G	GCTCACTCCCCTTCCACCCTCAGCGGATGATAATCTCAAGACACCTCCCGAGTGTCTA	289992	ExcessHet	0	none	0	0	126	1e-6
chr16-022534039-C-*	chr16	22534039	C	*	90930	VQSRTrancheSNP99.90to99.95	0	none	9e-6	0	134	9e-6
chr16-022534039-C-T	chr16	22534039	C	T	90930	VQSRTrancheSNP99.90to99.95	0.0022453	mid	0.00249	1	134	0.00249
chr16-022534056-CTCCACCCTCAGCGGATGATAATCTCAAGACACGTGCCGAGTGTCTGCTCCATCCCCT-*	chr16	22534056	CTCCACCCTCAGCGGATGATAATCTCAAGACACGTGCCGAGTGTCTGCTCCATCCCCT	*	5481.97	VQSRTrancheINDEL99.50to99.90	0	none	0.01180999999999999	0	134	0.01180999999999999
chr16-022534056-CTCCACCCTCAGCGGATGATAATCTCAAGACACGTGCCGAGTGTCTGCTCCATCCCCT-C	chr16	22534056	CTCCACCCTCAGCGGATGATAATCTCAAGACACGTGCCGAGTGTCTGCTCCATCCCCT	C	5481.97	VQSRTrancheINDEL99.50to99.90	3.8306e-4	eas	1.27e-4	1	134	3.8306e-4
chr16-022534058-CCACCCTCAGCGG-*	chr16	22534058	CCACCCTCAGCGG	*	2248.97	VQSRTrancheINDEL99.90to99.95	0	none	0.01201999999999999	1	134	0.01201999999999999
chr16-022534058-CCACCCTCAGCGG-C	chr16	22534058	CCACCCTCAGCGG	C	2248.97	VQSRTrancheINDEL99.90to99.95	0	none	0	0	134	1e-6
chr16-022534068-C-*	chr16	22534068	C	*	7191	VQSRTrancheSNP99.90to99.95	0	none	1.6699999999999994e-4	1	132	1.6699999999999994e-4
chr16-022534068-C-T	chr16	22534068	C	T	7191	VQSRTrancheSNP99.90to99.95	0.0015257	amr	1.47e-4	0	132	0.0015257
chr16-022534069-GGATGATAATCTCAAGACACGTGCCGAGTGTCTGCTCCATCCCCTTCCACCCTCAGCGGATGATAATCTCAAGACACCTTCCGAGCGTCAGCTCACTCCCCTTCCACCCTCAGCTCCACCCTCAGCA-*	chr16	22534069	GGATGATAATCTCAAGACACGTGCCGAGTGTCTGCTCCATCCCCTTCCACCCTCAGCGGATGATAATCTCAAGACACCTTCCGAGCGTCAGCTCACTCCCCTTCCACCCTCAGCTCCACCCTCAGCA	*	74775	VQSRTrancheINDEL99.50to99.90	0	none	1.6699999999999994e-4	1	132	1.6699999999999994e-4
chr16-022534069-GGATGATAATCTCAAGACACGTGCCGAGTGTCTGCTCCATCCCCTTCCACCCTCAGCGGATGATAATCTCAAGACACCTTCCGAGCGTCAGCTCACTCCCCTTCCACCCTCAGCTCCACCCTCAGCA-AGATGATAATCTCAAGACACGTGCCGAGTGTCTGCTCCATCCCCTTCCACCCTCAGCGGATGATAATCTCAAGACACCTTCCGAGCGTCAGCTCACTCCCCTTCCACCCTCAGCTCCACCCTCAGCA	chr16	22534069	GGATGATAATCTCAAGACACGTGCCGAGTGTCTGCTCCATCCCCTTCCACCCTCAGCGGATGATAATCTCAAGACACCTTCCGAGCGTCAGCTCACTCCCCTTCCACCCTCAGCTCCACCCTCAGCA	AGATGATAATCTCAAGACACGTGCCGAGTGTCTGCTCCATCCCCTTCCACCCTCAGCGGATGATAATCTCAAGACACCTTCCGAGCGTCAGCTCACTCCCCTTCCACCCTCAGCTCCACCCTCAGCA	74775	VQSRTrancheINDEL99.50to99.90	0	none	0.006628	0	132	0.006628
chr16-022534069-GGATGATAATCTCAAGACACGTGCCGAGTGTCTGCTCCATCCCCTTCCACCCTCAGCGGATGATAATCTCAAGACACCTTCCGAGCGTCAGCTCACTCCCCTTCCACCCTCAGCTCCACCCTCAGCA-CGATGATAATCTCAAGACACGTGCCGAGTGTCTGCTCCATCCCCTTCCACCCTCAGCGGATGATAATCTCAAGACACCTTCCGAGCGTCAGCTCACTCCCCTTCCACCCTCAGCTCCACCCTCAGCA	chr16	22534069	GGATGATAATCTCAAGACACGTGCCGAGTGTCTGCTCCATCCCCTTCCACCCTCAGCGGATGATAATCTCAAGACACCTTCCGAGCGTCAGCTCACTCCCCTTCCACCCTCAGCTCCACCCTCAGCA	CGATGATAATCTCAAGACACGTGCCGAGTGTCTGCTCCATCCCCTTCCACCCTCAGCGGATGATAATCTCAAGACACCTTCCGAGCGTCAGCTCACTCCCCTTCCACCCTCAGCTCCACCCTCAGCA	74775	VQSRTrancheINDEL99.50to99.90	0	none	0	0	132	1e-6
chr16-022534069-GGATGATAATCTCAAGACACGTGCCGAGTGTCTGCTCCATCCCCTTCCACCCTCAGCGGATGATAATCTCAAGACACCTTCCGAGCGTCAGCTCACTCCCCTTCCACCCTCAGCTCCACCCTCAGCA-G	chr16	22534069	GGATGATAATCTCAAGACACGTGCCGAGTGTCTGCTCCATCCCCTTCCACCCTCAGCGGATGATAATCTCAAGACACCTTCCGAGCGTCAGCTCACTCCCCTTCCACCCTCAGCTCCACCCTCAGCA	G	74775	VQSRTrancheINDEL99.50to99.90	1.208e-4	afr	0	0	132	1.208e-4
chr16-022534076-A-*	chr16	22534076	A	*	1139	VQSRTrancheSNP99.90to99.95	0	none	1.6699999999999994e-4	1	134	1.6699999999999994e-4
chr16-022534076-A-G	chr16	22534076	A	G	1139	VQSRTrancheSNP99.90to99.95	5.505e-5	nfe	0	0	134	5.505e-5
chr16-022534079-CTCAAGACACGTGCCGAGTGTCTGCTCCATCCCCTTCCACCCTCAGCGGATGATAATCTCAAGACACCTTCCGAGCGTCAGCTCACTCCCCTTCCACCCTCAGCTCCACCCTCAGCAGATGATAATA-*	chr16	22534079	CTCAAGACACGTGCCGAGTGTCTGCTCCATCCCCTTCCACCCTCAGCGGATGATAATCTCAAGACACCTTCCGAGCGTCAGCTCACTCCCCTTCCACCCTCAGCTCCACCCTCAGCAGATGATAATA	*	9053	VQSRTrancheINDEL99.90to99.95	0	none	1.6699999999999994e-4	1	134	1.6699999999999994e-4
chr16-022534079-CTCAAGACACGTGCCGAGTGTCTGCTCCATCCCCTTCCACCCTCAGCGGATGATAATCTCAAGACACCTTCCGAGCGTCAGCTCACTCCCCTTCCACCCTCAGCTCCACCCTCAGCAGATGATAATA-ATCAAGACACGTGCCGAGTGTCTGCTCCATCCCCTTCCACCCTCAGCGGATGATAATCTCAAGACACCTTCCGAGCGTCAGCTCACTCCCCTTCCACCCTCAGCTCCACCCTCAGCAGATGATAATA	chr16	22534079	CTCAAGACACGTGCCGAGTGTCTGCTCCATCCCCTTCCACCCTCAGCGGATGATAATCTCAAGACACCTTCCGAGCGTCAGCTCACTCCCCTTCCACCCTCAGCTCCACCCTCAGCAGATGATAATA	ATCAAGACACGTGCCGAGTGTCTGCTCCATCCCCTTCCACCCTCAGCGGATGATAATCTCAAGACACCTTCCGAGCGTCAGCTCACTCCCCTTCCACCCTCAGCTCCACCCTCAGCAGATGATAATA	9053	VQSRTrancheINDEL99.90to99.95	0	none	1.88e-4	0	134	1.88e-4
chr16-022534079-CTCAAGACACGTGCCGAGTGTCTGCTCCATCCCCTTCCACCCTCAGCGGATGATAATCTCAAGACACCTTCCGAGCGTCAGCTCACTCCCCTTCCACCCTCAGCTCCACCCTCAGCAGATGATAATA-C	chr16	22534079	CTCAAGACACGTGCCGAGTGTCTGCTCCATCCCCTTCCACCCTCAGCGGATGATAATCTCAAGACACCTTCCGAGCGTCAGCTCACTCCCCTTCCACCCTCAGCTCCACCCTCAGCAGATGATAATA	C	9053	VQSRTrancheINDEL99.90to99.95	9.6e-6	sas	0	0	134	9.6e-6
chr16-022534084-G-*	chr16	22534084	G	*	1369	VQSRTrancheSNP99.80to99.90	0	none	1.88e-4	1	134	1.88e-4
chr16-022534084-G-C	chr16	22534084	G	C	1369	VQSRTrancheSNP99.80to99.90	0	none	9e-6	0	134	9e-6
chr16-022534088-C-*	chr16	22534088	C	*	94	VQSRTrancheSNP99.95to100.00	0	none	1.88e-4	1	134	1.88e-4
chr16-022534088-C-T	chr16	22534088	C	T	94	VQSRTrancheSNP99.95to100.00	2.59e-5	afr	0	0	134	2.59e-5
chr16-022534089-G-*	chr16	22534089	G	*	7971	VQSRTrancheSNP99.80to99.90	0	none	1.88e-4	1	112	1.88e-4
chr16-022534089-G-A	chr16	22534089	G	A	7971	VQSRTrancheSNP99.80to99.90	4.109e-5	sas	0	0	112	4.109e-5
chr16-022534089-G-C	chr16	22534089	G	C	7971	VQSRTrancheSNP99.80to99.90	3.4714e-4	afr	3.3800000000000046e-4	0	112	3.4714e-4
chr16-022534091-G-*	chr16	22534091	G	*	451	VQSRTrancheSNP99.90to99.95	0	none	1.88e-4	1	130	1.88e-4
chr16-022534091-G-C	chr16	22534091	G	C	451	VQSRTrancheSNP99.90to99.95	4.3e-7	nfe	0	0	130	1e-6
chr16-022534093-C-*	chr16	22534093	C	*	1414	VQSRTrancheSNP99.90to99.95	0	none	1.88e-4	1	134	1.88e-4
chr16-022534093-C-T	chr16	22534093	C	T	1414	VQSRTrancheSNP99.90to99.95	1.3316e-4	afr	3.6999999999999985e-5	0	134	1.3316e-4
chr16-022534094-G-*	chr16	22534094	G	*	12927	VQSRTrancheSNP99.80to99.90	0	none	1.88e-4	1	134	1.88e-4
chr16-022534094-G-A	chr16	22534094	G	A	12927	VQSRTrancheSNP99.80to99.90	5.5757e-4	mid	3.160000000000005e-4	0	134	5.5757e-4
chr16-022534097-T-*	chr16	22534097	T	*	5089	VQSRTrancheSNP99.80to99.90	0	none	1.88e-4	1	96	1.88e-4
chr16-022534097-T-C	chr16	22534097	T	C	5089	VQSRTrancheSNP99.80to99.90	9.226e-5	afr	3.160000000000005e-4	0	96	3.160000000000005e-4
chr16-022534098-G-*	chr16	22534098	G	*	1209	VQSRTrancheSNP99.90to99.95	0	none	1.88e-4	1	134	1.88e-4
chr16-022534098-G-A	chr16	22534098	G	A	1209	VQSRTrancheSNP99.90to99.95	0	none	9e-6	0	134	9e-6
chr16-022534100-C-*	chr16	22534100	C	*	3926	VQSRTrancheSNP99.90to99.95	0	none	1.88e-4	1	134	1.88e-4
chr16-022534100-C-G	chr16	22534100	C	G	3926	VQSRTrancheSNP99.90to99.95	3.2579e-4	sas	5.2999999999999994e-5	0	134	3.2579e-4
chr16-022534101-TGCTCC-*	chr16	22534101	TGCTCC	*	1646	VQSRTrancheINDEL99.50to99.90	0	none	1.88e-4	1	134	1.88e-4
chr16-022534101-TGCTCC-CGCTCC	chr16	22534101	TGCTCC	CGCTCC	1646	VQSRTrancheINDEL99.50to99.90	0	none	9e-6	0	134	9e-6
chr16-022534101-TGCTCC-T	chr16	22534101	TGCTCC	T	1646	VQSRTrancheINDEL99.50to99.90	0	none	0	0	134	1e-6
chr16-022534102-G-*	chr16	22534102	G	*	18176	VQSRTrancheSNP99.80to99.90	0	none	2.09e-4	1	134	2.09e-4
chr16-022534102-G-A	chr16	22534102	G	A	18176	VQSRTrancheSNP99.80to99.90	1.691e-4	nfe	7.099999999999998e-5	1	134	1.691e-4
chr16-022534102-G-C	chr16	22534102	G	C	18176	VQSRTrancheSNP99.80to99.90	5.3162e-4	nfe	4.05e-4	0	134	5.3162e-4
chr16-022534103-CTCCAT-*	chr16	22534103	CTCCAT	*	2582.97	VQSRTrancheINDEL99.90to99.95	0	none	2.09e-4	1	134	2.09e-4
chr16-022534103-CTCCAT-C	chr16	22534103	CTCCAT	C	2582.97	VQSRTrancheINDEL99.90to99.95	4.349e-5	sas	8.9e-5	0	134	8.9e-5
chr16-022534104-T-*	chr16	22534104	T	*	2275	VQSRTrancheSNP99.95to100.00	0	none	3.6000000000000035e-4	1	134	3.6000000000000035e-4
chr16-022534104-T-C	chr16	22534104	T	C	2275	VQSRTrancheSNP99.95to100.00	7.38e-6	nfe	9e-6	0	134	9e-6
chr16-022534105-C-*	chr16	22534105	C	*	1835	VQSRTrancheSNP99.90to99.95	0	none	3.6000000000000035e-4	1	134	3.6000000000000035e-4
chr16-022534105-C-T	chr16	22534105	C	T	1835	VQSRTrancheSNP99.90to99.95	2.54e-6	nfe	0	0	134	2.54e-6
chr16-022534106-C-*	chr16	22534106	C	*	3942	VQSRTrancheSNP99.90to99.95	0	none	3.6000000000000035e-4	1	134	3.6000000000000035e-4
chr16-022534106-C-A	chr16	22534106	C	A	3942	VQSRTrancheSNP99.90to99.95	3.1687e-4	sas	7.099999999999998e-5	0	134	3.1687e-4
chr16-022534107-ATCCCCTTCCACCCTCAGCGGATGATAATCTCAAGACACCTTCCGAGCGTCAG-*	chr16	22534107	ATCCCCTTCCACCCTCAGCGGATGATAATCTCAAGACACCTTCCGAGCGTCAG	*	5123	VQSRTrancheINDEL99.50to99.90	0	none	3.3800000000000046e-4	1	118	3.3800000000000046e-4
chr16-022534107-ATCCCCTTCCACCCTCAGCGGATGATAATCTCAAGACACCTTCCGAGCGTCAG-A	chr16	22534107	ATCCCCTTCCACCCTCAGCGGATGATAATCTCAAGACACCTTCCGAGCGTCAG	A	5123	VQSRTrancheINDEL99.50to99.90	0	none	0	0	118	1e-6
chr16-022534107-ATCCCCTTCCACCCTCAGCGGATGATAATCTCAAGACACCTTCCGAGCGTCAG-CTCCCCTTCCACCCTCAGCGGATGATAATCTCAAGACACCTTCCGAGCGTCAG	chr16	22534107	ATCCCCTTCCACCCTCAGCGGATGATAATCTCAAGACACCTTCCGAGCGTCAG	CTCCCCTTCCACCCTCAGCGGATGATAATCTCAAGACACCTTCCGAGCGTCAG	5123	VQSRTrancheINDEL99.50to99.90	0	none	1.0799999999999996e-4	0	118	1.0799999999999996e-4
chr16-022534111-C-*	chr16	22534111	C	*	1854	VQSRTrancheSNP99.95to100.00	0	none	2.09e-4	1	134	2.09e-4
chr16-022534111-C-G	chr16	22534111	C	G	1854	VQSRTrancheSNP99.95to100.00	4.63e-6	sas	5.2999999999999994e-5	0	134	5.2999999999999994e-5
chr16-022534125-C-*	chr16	22534125	C	*	40321	PASS	0	none	3.6999999999999985e-5	0	132	3.6999999999999985e-5
chr16-022534125-C-T	chr16	22534125	C	T	40321	PASS	0.0033043	nfe	0.005364	1	132	0.005364
chr16-022534126-G-*	chr16	22534126	G	*	316522	ExcessHet	0	none	3.6999999999999985e-5	0	108	3.6999999999999985e-5
chr16-022534126-G-A	chr16	22534126	G	A	316522	ExcessHet	0.0054731	nfe	0.03267000000000001	2	108	0.03267000000000001
chr16-022534139-A-*	chr16	22534139	A	*	18773	VQSRTrancheSNP99.80to99.90	0	none	3.6999999999999985e-5	0	126	3.6999999999999985e-5
chr16-022534139-A-C	chr16	22534139	A	C	18773	VQSRTrancheSNP99.80to99.90	0.0019126	mid	0.00134999999999999	1	126	0.0019126
chr16-022534146-C-*	chr16	22534146	C	*	627495	ExcessHet	0	none	3.6999999999999985e-5	0	86	3.6999999999999985e-5
chr16-022534146-C-A	chr16	22534146	C	A	627495	ExcessHet	1.0212e-4	nfe	7.099999999999998e-5	0	86	1.0212e-4
chr16-022534146-C-G	chr16	22534146	C	G	627495	ExcessHet	4.38e-6	nfe	9e-6	0	86	9e-6
chr16-022534146-C-T	chr16	22534146	C	T	627495	ExcessHet	0.032452	nfe	0.079538	4	86	0.079538
chr16-022534166-C-*	chr16	22534166	C	*	7381	VQSRTrancheSNP99.80to99.90	0	none	3.6999999999999985e-5	0	94	3.6999999999999985e-5
chr16-022534166-C-G	chr16	22534166	C	G	7381	VQSRTrancheSNP99.80to99.90	5.4751e-4	sas	0.002889	0	94	0.002889
chr16-022534170-TTCCACCCTCAGC-*	chr16	22534170	TTCCACCCTCAGC	*	20455.97	VQSRTrancheINDEL99.50to99.90	0	none	3.6999999999999985e-5	0	126	3.6999999999999985e-5
chr16-022534170-TTCCACCCTCAGC-T	chr16	22534170	TTCCACCCTCAGC	T	20455.97	VQSRTrancheINDEL99.50to99.90	7.621e-4	nfe	0.00393	0	126	0.00393
chr16-022534176-C-*	chr16	22534176	C	*	210	VQSRTrancheSNP99.80to99.90	0	none	0.004006	0	122	0.004006
chr16-022534176-C-A	chr16	22534176	C	A	210	VQSRTrancheSNP99.80to99.90	1.0399e-4	afr	5.2999999999999994e-5	0	122	1.0399e-4
chr16-022534206-T-*	chr16	22534206	T	*	78	VQSRTrancheSNP99.80to99.90	0	none	5.2999999999999994e-5	0	90	5.2999999999999994e-5
chr16-022534206-T-C	chr16	22534206	T	C	78	VQSRTrancheSNP99.80to99.90	0	none	0	1	90	1e-6
chr16-022534224-G-*	chr16	22534224	G	*	103	VQSRTrancheSNP99.90to99.95	0	none	3.160000000000005e-4	0	130	3.160000000000005e-4
chr16-022534224-G-A	chr16	22534224	G	A	103	VQSRTrancheSNP99.90to99.95	2.608e-5	eas	9e-6	1	130	2.608e-5
chr16-022534248-C-*	chr16	22534248	C	*	2053	VQSRTrancheSNP99.80to99.90	0	none	5.2999999999999994e-5	0	128	5.2999999999999994e-5
chr16-022534248-C-G	chr16	22534248	C	G	2053	VQSRTrancheSNP99.80to99.90	1.3446e-4	nfe	2.7300000000000035e-4	1	128	2.7300000000000035e-4
chr16-022534296-TTCCACCCTCAGCTCCACCCTCAGCAGATGATAATATCAAGACACCTGCTGAGCGTCTGCGGGGGCCGCTTCCACCCTCAGCGGATGATAATCTCAAGACACCTTCCGAGCGTCAGCTCACTCCC-*	chr16	22534296	TTCCACCCTCAGCTCCACCCTCAGCAGATGATAATATCAAGACACCTGCTGAGCGTCTGCGGGGGCCGCTTCCACCCTCAGCGGATGATAATCTCAAGACACCTTCCGAGCGTCAGCTCACTCCC	*	177863.97	ExcessHet	0	none	0	0	122	1e-6
chr16-022534296-TTCCACCCTCAGCTCCACCCTCAGCAGATGATAATATCAAGACACCTGCTGAGCGTCTGCGGGGGCCGCTTCCACCCTCAGCGGATGATAATCTCAAGACACCTTCCGAGCGTCAGCTCACTCCC-T	chr16	22534296	TTCCACCCTCAGCTCCACCCTCAGCAGATGATAATATCAAGACACCTGCTGAGCGTCTGCGGGGGCCGCTTCCACCCTCAGCGGATGATAATCTCAAGACACCTTCCGAGCGTCAGCTCACTCCC	T	177863.97	ExcessHet	0	none	0	0	122	1e-6
chr16-022534296-TTCCACCCTCAGCTCCACCCTCAGCAGATGATAATATCAAGACACCTGCTGAGCGTCTGCGGGGGCCGCTTCCACCCTCAGCGGATGATAATCTCAAGACACCTTCCGAGCGTCAGCTCACTCCC-TTCCACCCTCAGCAGATGATAATATCAAGACACCTGCTGAGCGTCTGCGGGGGCCGCTTCCACCCTCAGCGGATGATAATCTCAAGACACCTTCCGAGCGTCAGCTCACTCCC	chr16	22534296	TTCCACCCTCAGCTCCACCCTCAGCAGATGATAATATCAAGACACCTGCTGAGCGTCTGCGGGGGCCGCTTCCACCCTCAGCGGATGATAATCTCAAGACACCTTCCGAGCGTCAGCTCACTCCC	TTCCACCCTCAGCAGATGATAATATCAAGACACCTGCTGAGCGTCTGCGGGGGCCGCTTCCACCCTCAGCGGATGATAATCTCAAGACACCTTCCGAGCGTCAGCTCACTCCC	177863.97	ExcessHet	0	none	0.04095800000000001	3	122	0.04095800000000001
chr16-022534300-A-*	chr16	22534300	A	*	5692	VQSRTrancheSNP99.70to99.80	0	none	0.04092300000000001	3	114	0.04092300000000001
chr16-022534300-A-G	chr16	22534300	A	G	5692	VQSRTrancheSNP99.70to99.80	4.8236e-4	mid	0.00139899999999999	0	114	0.00139899999999999
chr16-022534302-C-*	chr16	22534302	C	*	927	VQSRTrancheSNP99.70to99.80	0	none	0.04090900000000001	3	120	0.04090900000000001
chr16-022534302-C-A	chr16	22534302	C	A	927	VQSRTrancheSNP99.70to99.80	3.9678e-4	afr	5.2999999999999994e-5	0	120	3.9678e-4
chr16-022534302-C-T	chr16	22534302	C	T	927	VQSRTrancheSNP99.70to99.80	1.6707e-4	sas	9e-6	0	120	1.6707e-4
chr16-022534308-CTCCACCCTCAGCAGATGATAATATCAAG-*	chr16	22534308	CTCCACCCTCAGCAGATGATAATATCAAG	*	50.97	VQSRTrancheINDEL99.90to99.95	0	none	0.04096500000000001	3	120	0.04096500000000001
chr16-022534308-CTCCACCCTCAGCAGATGATAATATCAAG-C	chr16	22534308	CTCCACCCTCAGCAGATGATAATATCAAG	C	50.97	VQSRTrancheINDEL99.90to99.95	0	none	0	0	120	1e-6
chr16-022534308-CTCCACCCTCAGCAGATGATAATATCAAG-CCCACCCTCAGCAGATGATAATATCAAG	chr16	22534308	CTCCACCCTCAGCAGATGATAATATCAAG	CCCACCCTCAGCAGATGATAATATCAAG	50.97	VQSRTrancheINDEL99.90to99.95	0	none	0	0	120	1e-6
chr16-022534422-TTCCACCCTCAGC-T	chr16	22534422	TTCCACCCTCAGC	T	54445.97	VQSRTrancheINDEL99.50to99.90	0.0011495	sas	0.004689	1	70	0.004689
chr16-022534422-TTCCACCCTCAGC-TGC	chr16	22534422	TTCCACCCTCAGC	TGC	54445.97	VQSRTrancheINDEL99.50to99.90	0	none	0	0	70	1e-6
chr16-022534425-CA-*	chr16	22534425	CA	*	215.97	VQSRTrancheINDEL99.50to99.90	0	none	0.004718	1	98	0.004718
chr16-022534425-CA-C	chr16	22534425	CA	C	215.97	VQSRTrancheINDEL99.50to99.90	0	none	0	0	98	1e-6
chr16-022534427-CCCTCAGCTCCA-*	chr16	22534427	CCCTCAGCTCCA	*	185.97	VQSRTrancheINDEL99.50to99.90	0	none	0.004718	1	98	0.004718
chr16-022534427-CCCTCAGCTCCA-C	chr16	22534427	CCCTCAGCTCCA	C	185.97	VQSRTrancheINDEL99.50to99.90	0	none	0	0	98	1e-6
chr16-022534433-GCT-*	chr16	22534433	GCT	*	1434.97	VQSRTrancheINDEL97.00to99.00	0	none	0.004713	1	58	0.004713
chr16-022534433-GCT-G	chr16	22534433	GCT	G	1434.97	VQSRTrancheINDEL97.00to99.00	0	none	0	0	58	1e-6
chr16-022534544-G-C	chr16	22534544	G	C	110931	VQSRTrancheINDEL99.50to99.90	0.0078075	afr	0.00587	3	74	0.0078075
chr16-022534544-G-GCCCTTCCACCCTCAGCAGATGATAATATCAAGACACCTGCCGAGCATCTGCGGGGGCCGCTTCCACCCTCAGCGGATGATAATCTCAAGACACCTTCCGAGCGTCAGCTCACTC	chr16	22534544	G	GCCCTTCCACCCTCAGCAGATGATAATATCAAGACACCTGCCGAGCATCTGCGGGGGCCGCTTCCACCCTCAGCGGATGATAATCTCAAGACACCTTCCGAGCGTCAGCTCACTC	110931	VQSRTrancheINDEL99.50to99.90	1.1637e-4	afr	2.720000000000003e-4	0	74	2.720000000000003e-4
chr16-022534544-G-GCCCTTCCACCCTCAGCAGATGATAATATCAAGACACCTGCTGAGCGTCTGCGGGGGCCGCTTCCACCCTCAGCGGATCAAGACACCTTCCGAGCGTCAGCTCACTC	chr16	22534544	G	GCCCTTCCACCCTCAGCAGATGATAATATCAAGACACCTGCTGAGCGTCTGCGGGGGCCGCTTCCACCCTCAGCGGATCAAGACACCTTCCGAGCGTCAGCTCACTC	110931	VQSRTrancheINDEL99.50to99.90	0	none	0	0	74	1e-6
chr16-022534544-G-GCCCTTCCACCCTCAGCAGATGATAATATCAAGACACCTGCTGAGCGTCTGCGGGGGCCGCTTCCACCCTCAGCGGATGATAATCTCAAGACACCTTCTGAGCGTCAGCTCACTC	chr16	22534544	G	GCCCTTCCACCCTCAGCAGATGATAATATCAAGACACCTGCTGAGCGTCTGCGGGGGCCGCTTCCACCCTCAGCGGATGATAATCTCAAGACACCTTCTGAGCGTCAGCTCACTC	110931	VQSRTrancheINDEL99.50to99.90	0	none	0	0	74	1e-6
chr16-022534576-G-T	chr16	22534576	G	T	33146405	ExcessHet	0.43068	eas	0.20298	40	84	0.43068
chr16-022534585-C-G	chr16	22534585	C	G	88046	VQSRTrancheSNP99.90to99.95	0	none	0	0	116	1e-6
chr16-022534585-C-T	chr16	22534585	C	T	88046	VQSRTrancheSNP99.90to99.95	8.0401e-4	sas	0.003193	2	116	0.003193
chr16-022534589-C-T	chr16	22534589	C	T	19545	VQSRTrancheSNP99.80to99.90	1.8962e-4	amr	4.05e-4	1	134	4.05e-4
chr16-022534684-A-C	chr16	22534684	A	C	1184	VQSRTrancheSNP99.90to99.95	7.5e-7	nfe	8.9e-5	1	134	8.9e-5
chr16-022535075-T-*	chr16	22535075	T	*	97	VQSRTrancheSNP99.80to99.90	0	none	9e-6	0	36	9e-6
chr16-022535075-T-A	chr16	22535075	T	A	97	VQSRTrancheSNP99.80to99.90	2.8e-6	nfe	9e-6	0	36	9e-6
chr16-022535075-T-C	chr16	22535075	T	C	97	VQSRTrancheSNP99.80to99.90	0	none	0	0	36	1e-6
chr16-022535148-A-C	chr16	22535148	A	C	4175	PASS	0.069914	sas	0.004145	0	0	0.069914
chr16-022535184-G-T	chr16	22535184	G	T	97429	ExcessHet	0.11082	eas	0.04566600000000001	1	6	0.11082
chr16-022535270-TTCCACCCTCAGC-T	chr16	22535270	TTCCACCCTCAGC	T	500925.97	ExcessHet	0.19203	afr	0.08762100000000002	1	16	0.19203
chr16-022535275-CCCT-*	chr16	22535275	CCCT	*	133.97	VQSRTrancheINDEL99.50to99.90	0	none	0.08761200000000001	1	12	0.08761200000000001
chr16-022535275-CCCT-C	chr16	22535275	CCCT	C	133.97	VQSRTrancheINDEL99.50to99.90	0	none	9e-6	0	12	9e-6
chr16-022535276-C-*	chr16	22535276	C	*	57	VQSRTrancheSNP99.90to99.95	0	none	0.08766500000000002	1	12	0.08766500000000002
chr16-022535276-C-A	chr16	22535276	C	A	57	VQSRTrancheSNP99.90to99.95	0	none	9e-6	0	12	9e-6
chr16-022535280-AGCTCCACCC-*	chr16	22535280	AGCTCCACCC	*	142.97	VQSRTrancheINDEL99.50to99.90	0	none	0.08761200000000001	1	12	0.08761200000000001
chr16-022535280-AGCTCCACCC-A	chr16	22535280	AGCTCCACCC	A	142.97	VQSRTrancheINDEL99.50to99.90	0	none	9e-6	0	12	9e-6
chr16-022535617-G-*	chr16	22535617	G	*	12473	VQSRTrancheSNP99.70to99.80	0	none	0	0	0	1e-6
chr16-022535617-G-C	chr16	22535617	G	C	12473	VQSRTrancheSNP99.70to99.80	0.040773	nfe	0.00555	0	0	0.040773
chr16-022535995-C-*	chr16	22535995	C	*	3698	PASS	0	none	2.2000000000000003e-5	0	0	2.2000000000000003e-5
chr16-022535995-C-G	chr16	22535995	C	G	3698	PASS	0.0034315	nfe	0.00163899999999999	0	0	0.0034315
chr16-022536239-C-T	chr16	22536239	C	T	841	VQSRTrancheSNP99.80to99.90	0.00139	afr	2.2899999999999996e-4	0	6	0.00139
chr16-022536314-A-*	chr16	22536314	A	*	118	VQSRTrancheSNP99.90to99.95	0	none	3.6999999999999985e-5	0	14	3.6999999999999985e-5
chr16-022536314-A-G	chr16	22536314	A	G	118	VQSRTrancheSNP99.90to99.95	3.2232e-4	nfe	9e-6	0	14	3.2232e-4
chr16-022536508-AAAAAT-*	chr16	22536508	AAAAAT	*	3227.97	VQSRTrancheINDEL99.50to99.90	0	none	2.2000000000000003e-5	0	2	2.2000000000000003e-5
chr16-022536508-AAAAAT-A	chr16	22536508	AAAAAT	A	3227.97	VQSRTrancheINDEL99.50to99.90	0.0028573	nfe	7.710000000000004e-4	0	2	0.0028573
chr16-022536513-T-*	chr16	22536513	T	*	34	PASS	0	none	7.710000000000004e-4	0	2	7.710000000000004e-4
chr16-022536513-T-C	chr16	22536513	T	C	34	PASS	1.0611e-4	nfe	0	0	2	1.0611e-4
chr16-022536650-AT-*	chr16	22536650	AT	*	8247	VQSRTrancheINDEL99.50to99.90	0	none	1.27e-4	0	26	1.27e-4
chr16-022536650-AT-A	chr16	22536650	AT	A	8247	VQSRTrancheINDEL99.50to99.90	6.0519e-4	nfe	6.550000000000003e-4	0	26	6.550000000000003e-4
chr16-022536650-AT-ATT	chr16	22536650	AT	ATT	8247	VQSRTrancheINDEL99.50to99.90	0	none	1.47e-4	0	26	1.47e-4
chr16-022536650-AT-TT	chr16	22536650	AT	TT	8247	VQSRTrancheINDEL99.50to99.90	0	none	0.003059	0	26	0.003059
chr16-022537343-T-G	chr16	22537343	T	G	206971	ExcessHet	0.021342	nfe	0.05304400000000001	6	122	0.05304400000000001
chr16-022537498-A-G	chr16	22537498	A	G	531107	ExcessHet	0.085478	eas	0.05570400000000001	6	132	0.085478
chr16-022537540-G-A	chr16	22537540	G	A	6362	VQSRTrancheSNP99.70to99.80	1.652e-4	nfe	8.9e-5	1	134	1.652e-4
chr16-022537599-T-C	chr16	22537599	T	C	50574	VQSRTrancheSNP99.80to99.90	0.0027093	nfe	0.002065	1	134	0.0027093
chr16-022537704-ATTT-*	chr16	22537704	ATTT	*	2415734	ExcessHet	0	none	7.099999999999998e-5	0	114	7.099999999999998e-5
chr16-022537704-ATTT-A	chr16	22537704	ATTT	A	2415734	ExcessHet	3.12e-6	nfe	0	0	114	3.12e-6
chr16-022537704-ATTT-AT	chr16	22537704	ATTT	AT	2415734	ExcessHet	0	none	0.00105899999999999	1	114	0.00105899999999999
chr16-022537704-ATTT-ATT	chr16	22537704	ATTT	ATT	2415734	ExcessHet	0	none	0.131141	10	114	0.131141
chr16-022537704-ATTT-ATTTT	chr16	22537704	ATTT	ATTTT	2415734	ExcessHet	0	none	0.3005629999999999	41	114	0.3005629999999999
chr16-022537704-ATTT-ATTTTT	chr16	22537704	ATTT	ATTTTT	2415734	ExcessHet	0	none	0.002463	1	114	0.002463
chr16-022537704-ATTT-ATTTTTT	chr16	22537704	ATTT	ATTTTTT	2415734	ExcessHet	0	none	0	0	114	1e-6
chr16-022537704-ATTT-TTTT	chr16	22537704	ATTT	TTTT	2415734	ExcessHet	0	none	7.099999999999998e-5	0	114	7.099999999999998e-5
chr16-022545578-C-A	chr16	22545578	C	A	21916	VQSRTrancheSNP99.70to99.80	0.28041	nfe	0.01692500000000002	0	0	0.28041
chr16-022546616-C-A	chr16	22546616	C	A	1292206	VQSRTrancheSNP99.70to99.80	0.54703	afr	0.3414769999999994	1	2	0.54703
chr16-022546852-G-C	chr16	22546852	G	C	3915	VQSRTrancheSNP99.80to99.90	4.129e-5	nfe	7.099999999999998e-5	1	132	7.099999999999998e-5
chr16-022546984-T-A	chr16	22546984	T	A	292533	VQSRTrancheSNP99.80to99.90	0	none	0	0	134	1e-6
chr16-022546984-T-C	chr16	22546984	T	C	292533	VQSRTrancheSNP99.80to99.90	0.11149	eas	0.02152700000000001	1	134	0.11149
chr16-022546984-T-G	chr16	22546984	T	G	292533	VQSRTrancheSNP99.80to99.90	0	none	0	0	134	1e-6
chr16-022546993-GA-AA	chr16	22546993	GA	AA	297078	VQSRTrancheINDEL99.50to99.90	0	none	0.01640700000000001	1	134	0.01640700000000001
chr16-022546993-GA-G	chr16	22546993	GA	G	297078	VQSRTrancheINDEL99.50to99.90	2.628e-5	nfe	0	0	134	2.628e-5
chr16-022552464-G-A	chr16	22552464	G	A	299413	VQSRTrancheSNP99.95to100.00	0.18042	eas	0.02068100000000001	1	134	0.18042
chr16-022552499-C-A	chr16	22552499	C	A	94603	VQSRTrancheSNP99.95to100.00	0.077806	eas	0.01162699999999998	0	132	0.077806
chr16-022552550-T-A	chr16	22552550	T	A	51417	PASS	6.54e-6	nfe	0	0	134	6.54e-6
chr16-022552550-T-G	chr16	22552550	T	G	51417	PASS	0.0017498	nfe	0.00169399999999999	1	134	0.0017498
chr16-022567958-T-A	chr16	22567958	T	A	1019478	ExcessHet	0.22257	eas	0.102676	6	118	0.22257
chr16-022568021-T-C	chr16	22568021	T	C	66567	PASS	0.1077	eas	0.01166899999999999	1	102	0.1077
chr16-022568244-AATTCATCCATCCATCCATCCATCC-*	chr16	22568244	AATTCATCCATCCATCCATCCATCC	*	4669253	ExcessHet	0	none	9e-6	0	102	9e-6
chr16-022568244-AATTCATCCATCCATCCATCCATCC-A	chr16	22568244	AATTCATCCATCCATCCATCCATCC	A	4669253	ExcessHet	7.52e-6	sas	8.9e-5	0	102	8.9e-5
chr16-022568244-AATTCATCCATCCATCCATCCATCC-AATCC	chr16	22568244	AATTCATCCATCCATCCATCCATCC	AATCC	4669253	ExcessHet	0	none	0.00101099999999999	0	102	0.00101099999999999
chr16-022568244-AATTCATCCATCCATCCATCCATCC-AATCCATCC	chr16	22568244	AATTCATCCATCCATCCATCCATCC	AATCCATCC	4669253	ExcessHet	0	none	8.9e-5	0	102	8.9e-5
chr16-022568244-AATTCATCCATCCATCCATCCATCC-AATCCATCCATCC	chr16	22568244	AATTCATCCATCCATCCATCCATCC	AATCCATCCATCC	4669253	ExcessHet	0	none	0.01122499999999999	1	102	0.01122499999999999
chr16-022568244-AATTCATCCATCCATCCATCCATCC-AATCCATCCATCCATCC	chr16	22568244	AATTCATCCATCCATCCATCCATCC	AATCCATCCATCCATCC	4669253	ExcessHet	0	none	0.05499100000000002	5	102	0.05499100000000002
chr16-022568244-AATTCATCCATCCATCCATCCATCC-AATCCATCCATCCATCCATCC	chr16	22568244	AATTCATCCATCCATCCATCCATCC	AATCCATCCATCCATCCATCC	4669253	ExcessHet	0	none	0.2252	29	102	0.2252
chr16-022568244-AATTCATCCATCCATCCATCCATCC-AATTCATTCATCCATCCATCCATCCATCC	chr16	22568244	AATTCATCCATCCATCCATCCATCC	AATTCATTCATCCATCCATCCATCCATCC	4669253	ExcessHet	0	none	0	0	102	1e-6
chr16-022568244-AATTCATCCATCCATCCATCCATCC-CATTCATCCATCCATCCATCCATCC	chr16	22568244	AATTCATCCATCCATCCATCCATCC	CATTCATCCATCCATCCATCCATCC	4669253	ExcessHet	0	none	5.2999999999999994e-5	0	102	5.2999999999999994e-5
chr16-022568245-AT-*	chr16	22568245	AT	*	61.97	PASS	0	none	0.29494999999999966	35	104	0.29494999999999966
chr16-022568245-AT-A	chr16	22568245	AT	A	61.97	PASS	0	none	0	0	104	1e-6
chr16-022568246-T-*	chr16	22568246	T	*	1465595.97	ExcessHet	0	none	0.27118599999999987	35	108	0.27118599999999987
chr16-022568246-T-TCCA	chr16	22568246	T	TCCA	1465595.97	ExcessHet	0.34258	afr	0.08392700000000002	4	108	0.34258
chr16-022568247-TCATCCATCCATCCATCCATC-*	chr16	22568247	TCATCCATCCATCCATCCATC	*	5115703	VQSRTrancheINDEL99.00to99.50	0	none	0.24498100000000003	31	96	0.24498100000000003
chr16-022568247-TCATCCATCCATCCATCCATC-CCATCCATCCATCCATCCATC	chr16	22568247	TCATCCATCCATCCATCCATC	CCATCCATCCATCCATCCATC	5115703	VQSRTrancheINDEL99.00to99.50	0	none	0.09779100000000004	13	96	0.09779100000000004
chr16-022568247-TCATCCATCCATCCATCCATC-T	chr16	22568247	TCATCCATCCATCCATCCATC	T	5115703	VQSRTrancheINDEL99.00to99.50	0	none	0	0	96	1e-6
chr16-022568247-TCATCCATCCATCCATCCATC-TCATC	chr16	22568247	TCATCCATCCATCCATCCATC	TCATC	5115703	VQSRTrancheINDEL99.00to99.50	0	none	9e-6	0	96	9e-6
chr16-022568247-TCATCCATCCATCCATCCATC-TCATCCATC	chr16	22568247	TCATCCATCCATCCATCCATC	TCATCCATC	5115703	VQSRTrancheINDEL99.00to99.50	0	none	6.130000000000004e-4	0	96	6.130000000000004e-4
chr16-022568247-TCATCCATCCATCCATCCATC-TCATCCATCCATC	chr16	22568247	TCATCCATCCATCCATCCATC	TCATCCATCCATC	5115703	VQSRTrancheINDEL99.00to99.50	0	none	9.450000000000004e-4	0	96	9.450000000000004e-4
chr16-022568247-TCATCCATCCATCCATCCATC-TCATCCATCCATCCATC	chr16	22568247	TCATCCATCCATCCATCCATC	TCATCCATCCATCCATC	5115703	VQSRTrancheINDEL99.00to99.50	0	none	0.03398100000000002	4	96	0.03398100000000002
chr16-022568247-TCATCCATCCATCCATCCATC-TCATCCATCCATCCATCCATCCATC	chr16	22568247	TCATCCATCCATCCATCCATC	TCATCCATCCATCCATCCATCCATC	5115703	VQSRTrancheINDEL99.00to99.50	0	none	0.04369900000000001	1	96	0.04369900000000001
chr16-022568247-TCATCCATCCATCCATCCATC-TCATCCATCCATCCATCCATCCATCCATC	chr16	22568247	TCATCCATCCATCCATCCATC	TCATCCATCCATCCATCCATCCATCCATC	5115703	VQSRTrancheINDEL99.00to99.50	0	none	0.00160299999999999	0	96	0.00160299999999999
chr16-022568247-TCATCCATCCATCCATCCATC-TCATCCATCCATCCATCCATCCATCCATCCATC	chr16	22568247	TCATCCATCCATCCATCCATC	TCATCCATCCATCCATCCATCCATCCATCCATC	5115703	VQSRTrancheINDEL99.00to99.50	0	none	3.6999999999999985e-5	0	96	3.6999999999999985e-5
chr16-022568247-TCATCCATCCATCCATCCATC-TCCATCCATCCATCCATCCATC	chr16	22568247	TCATCCATCCATCCATCCATC	TCCATCCATCCATCCATCCATC	5115703	VQSRTrancheINDEL99.00to99.50	0	none	0.07568300000000001	3	96	0.07568300000000001
chr16-022568247-TCATCCATCCATCCATCCATC-TCCATCCATCCATCCATCCATCCATC	chr16	22568247	TCATCCATCCATCCATCCATC	TCCATCCATCCATCCATCCATCCATC	5115703	VQSRTrancheINDEL99.00to99.50	0	none	0.004413	1	96	0.004413
chr16-022568247-TCATCCATCCATCCATCCATC-TCCATCCATCCATCCATCCATCCATCCATC	chr16	22568247	TCATCCATCCATCCATCCATC	TCCATCCATCCATCCATCCATCCATCCATC	5115703	VQSRTrancheINDEL99.00to99.50	0	none	8.9e-5	0	96	8.9e-5
chr16-022568249-ATCC-*	chr16	22568249	ATCC	*	61.97	VQSRTrancheINDEL99.50to99.90	0	none	0.09086800000000002	3	36	0.09086800000000002
chr16-022568249-ATCC-A	chr16	22568249	ATCC	A	61.97	VQSRTrancheINDEL99.50to99.90	0	none	2.2000000000000003e-5	0	36	2.2000000000000003e-5
chr16-022568250-T-*	chr16	22568250	T	*	382.97	VQSRTrancheINDEL99.90to99.95	0	none	0.09084500000000002	4	38	0.09084500000000002
chr16-022568250-T-TCCAG	chr16	22568250	T	TCCAG	382.97	VQSRTrancheINDEL99.90to99.95	7.71e-6	nfe	2.2000000000000003e-5	0	38	2.2000000000000003e-5
chr16-022568375-T-C	chr16	22568375	T	C	5093315	ExcessHet	0.15617	eas	0.13709600000000002	19	132	0.15617
chr16-022568403-GTGTGTA-*	chr16	22568403	GTGTGTA	*	251744	VQSRTrancheINDEL99.95to100.00	0	none	0	0	132	1e-6
chr16-022568403-GTGTGTA-G	chr16	22568403	GTGTGTA	G	251744	VQSRTrancheINDEL99.95to100.00	0.014162	eas	0.023404	3	132	0.023404
chr16-022568403-GTGTGTA-TTGTGTA	chr16	22568403	GTGTGTA	TTGTGTA	251744	VQSRTrancheINDEL99.95to100.00	0	none	0	0	132	1e-6
chr16-022568405-GTGTA-*	chr16	22568405	GTGTA	*	589047	ExcessHet	0	none	0.02012300000000002	3	128	0.02012300000000002
chr16-022568405-GTGTA-G	chr16	22568405	GTGTA	G	589047	ExcessHet	0.055418	eas	0.05110300000000001	8	128	0.055418
chr16-022568405-GTGTA-TTGTA	chr16	22568405	GTGTA	TTGTA	589047	ExcessHet	0	none	3.6999999999999985e-5	0	128	3.6999999999999985e-5
chr16-022568407-GTA-*	chr16	22568407	GTA	*	93874.97	VQSRTrancheINDEL99.90to99.95	0	none	0.07168700000000003	11	122	0.07168700000000003
chr16-022568407-GTA-G	chr16	22568407	GTA	G	93874.97	VQSRTrancheINDEL99.90to99.95	9.4893e-4	mid	0.00774	0	122	0.00774
chr16-022568408-T-*	chr16	22568408	T	*	145292	VQSRTrancheSNP99.90to99.95	0	none	0.07996500000000001	11	122	0.07996500000000001
chr16-022568408-T-A	chr16	22568408	T	A	145292	VQSRTrancheSNP99.90to99.95	0.0052511	nfe	0.004287	0	122	0.0052511
chr16-022568409-ATGTGTG-*	chr16	22568409	ATGTGTG	*	18209397	ExcessHet	0	none	0.060747	5	132	0.060747
chr16-022568409-ATGTGTG-A	chr16	22568409	ATGTGTG	A	18209397	ExcessHet	6.546e-5	amr	3.6999999999999985e-5	0	132	6.546e-5
chr16-022568409-ATGTGTG-ATG	chr16	22568409	ATGTGTG	ATG	18209397	ExcessHet	0	none	0.01113699999999999	2	132	0.01113699999999999
chr16-022568409-ATGTGTG-ATGTG	chr16	22568409	ATGTGTG	ATGTG	18209397	ExcessHet	0	none	0.234937	34	132	0.234937
chr16-022568409-ATGTGTG-ATGTGTGTG	chr16	22568409	ATGTGTG	ATGTGTGTG	18209397	ExcessHet	0	none	0.04502700000000001	7	132	0.04502700000000001
chr16-022568409-ATGTGTG-ATGTGTGTGTG	chr16	22568409	ATGTGTG	ATGTGTGTGTG	18209397	ExcessHet	0	none	0.12080300000000002	24	132	0.12080300000000002
chr16-022568409-ATGTGTG-ATGTGTGTGTGTG	chr16	22568409	ATGTGTG	ATGTGTGTGTGTG	18209397	ExcessHet	0	none	0.01139899999999999	2	132	0.01139899999999999
chr16-022568409-ATGTGTG-ATGTGTGTGTGTGTG	chr16	22568409	ATGTGTG	ATGTGTGTGTGTGTG	18209397	ExcessHet	0	none	0.003121	0	132	0.003121
chr16-022568409-ATGTGTG-ATGTGTGTGTGTGTGTG	chr16	22568409	ATGTGTG	ATGTGTGTGTGTGTGTG	18209397	ExcessHet	0	none	1.6799999999999994e-4	0	132	1.6799999999999994e-4
chr16-022568409-ATGTGTG-ATGTGTGTGTGTGTGTGTG	chr16	22568409	ATGTGTG	ATGTGTGTGTGTGTGTGTG	18209397	ExcessHet	0	none	2.09e-4	0	132	2.09e-4
chr16-022568409-ATGTGTG-ATGTGTGTGTGTGTGTGTGTG	chr16	22568409	ATGTGTG	ATGTGTGTGTGTGTGTGTGTG	18209397	ExcessHet	0	none	0	0	132	1e-6
chr16-022568409-ATGTGTG-ATGTGTGTGTGTGTGTGTGTGTG	chr16	22568409	ATGTGTG	ATGTGTGTGTGTGTGTGTGTGTG	18209397	ExcessHet	0	none	7.099999999999998e-5	0	132	7.099999999999998e-5
chr16-022568409-ATGTGTG-ATGTGTGTGTGTGTGTGTGTGTGTGTG	chr16	22568409	ATGTGTG	ATGTGTGTGTGTGTGTGTGTGTGTGTG	18209397	ExcessHet	0	none	9e-6	0	132	9e-6
chr16-022568409-ATGTGTG-GTGTGTG	chr16	22568409	ATGTGTG	GTGTGTG	18209397	ExcessHet	0	none	0.006684	1	132	0.006684
chr16-022568411-G-*	chr16	22568411	G	*	12224.97	VQSRTrancheINDEL99.95to100.00	0	none	0.246011	33	78	0.246011
chr16-022568411-G-GTGTA	chr16	22568411	G	GTGTA	12224.97	VQSRTrancheINDEL99.95to100.00	9.7632e-4	nfe	4.720000000000004e-4	0	78	9.7632e-4
chr16-022568413-GT-*	chr16	22568413	GT	*	48895	VQSRTrancheINDEL99.95to100.00	0	none	0.01137599999999999	1	82	0.01137599999999999
chr16-022568413-GT-AT	chr16	22568413	GT	AT	48895	VQSRTrancheINDEL99.95to100.00	0	none	9e-6	0	82	9e-6
chr16-022568413-GT-G	chr16	22568413	GT	G	48895	VQSRTrancheINDEL99.95to100.00	0.0023134	nfe	0.002536	1	82	0.002536
chr16-022568415-GT-*	chr16	22568415	GT	*	43631	VQSRTrancheINDEL99.90to99.95	0	none	3.6999999999999985e-5	0	134	3.6999999999999985e-5
chr16-022568415-GT-CT	chr16	22568415	GT	CT	43631	VQSRTrancheINDEL99.90to99.95	0	none	0	0	134	1e-6
chr16-022568415-GT-G	chr16	22568415	GT	G	43631	VQSRTrancheINDEL99.90to99.95	0.0014726	nfe	0.002515	1	134	0.002515
chr16-022568419-G-GTA	chr16	22568419	G	GTA	2611.97	VQSRTrancheINDEL99.90to99.95	0	none	9e-6	0	134	9e-6
chr16-022568419-G-GTGTA	chr16	22568419	G	GTGTA	2611.97	VQSRTrancheINDEL99.90to99.95	8.068e-5	nfe	8.9e-5	1	134	8.9e-5
chr16-022568419-G-GTGTT	chr16	22568419	G	GTGTT	2611.97	VQSRTrancheINDEL99.90to99.95	4.88e-6	nfe	0	0	134	4.88e-6
chr16-022568434-T-C	chr16	22568434	T	C	262	VQSRTrancheSNP99.95to100.00	9.1e-7	nfe	0	1	134	1e-6
chr16-022568441-GTT-*	chr16	22568441	GTT	*	76514.97	VQSRTrancheINDEL99.50to99.90	0	none	0.004389	0	126	0.004389
chr16-022568441-GTT-G	chr16	22568441	GTT	G	76514.97	VQSRTrancheINDEL99.50to99.90	0.0024921	nfe	0.007533	1	126	0.007533
chr16-022568442-T-*	chr16	22568442	T	*	17061.97	VQSRTrancheINDEL99.50to99.90	0	none	0.01227699999999998	1	120	0.01227699999999998
chr16-022568442-T-TG	chr16	22568442	T	TG	17061.97	VQSRTrancheINDEL99.50to99.90	5.495e-4	nfe	0.00127699999999999	0	120	0.00127699999999999
chr16-022568443-T-*	chr16	22568443	T	*	2838559	ExcessHet	0	none	0.00898399999999999	1	110	0.00898399999999999
chr16-022568443-T-G	chr16	22568443	T	G	2838559	ExcessHet	0.082654	nfe	0.111217	15	110	0.111217
chr16-022568443-T-TG	chr16	22568443	T	TG	2838559	ExcessHet	4.9109e-4	nfe	8.68e-4	0	110	8.68e-4
chr16-022568443-T-TGTG	chr16	22568443	T	TGTG	2838559	ExcessHet	9.214e-5	nfe	4.500000000000005e-4	0	110	4.500000000000005e-4
chr16-022568443-T-TGTGTG	chr16	22568443	T	TGTGTG	2838559	ExcessHet	7.03e-6	nfe	8.9e-5	0	110	8.9e-5
chr16-022568746-C-A	chr16	22568746	C	A	48762	VQSRTrancheSNP99.80to99.90	0	none	0	0	90	1e-6
chr16-022568746-C-T	chr16	22568746	C	T	48762	VQSRTrancheSNP99.80to99.90	0.009498	sas	0.004513	2	90	0.009498
chr16-022568747-G-A	chr16	22568747	G	A	7053	VQSRTrancheSNP99.80to99.90	0.0034585	afr	7.260000000000005e-4	1	94	0.0034585
chr16-022569142-C-T	chr16	22569142	C	T	167732	ExcessHet	0.011673	nfe	0.04017700000000001	10	114	0.04017700000000001
chr16-022569184-G-A	chr16	22569184	G	A	2071	VQSRTrancheSNP99.80to99.90	3.4065e-4	nfe	3.820000000000003e-4	1	132	3.820000000000003e-4
chr16-022569290-T-G	chr16	22569290	T	G	2001331	ExcessHet	0.22332	sas	0.15040000000000003	19	128	0.22332
chr16-022573342-G-T	chr16	22573342	G	T	13322	VQSRTrancheSNP99.80to99.90	0.0017337	nfe	0.00103499999999999	1	110	0.0017337
chr16-022573538-A-T	chr16	22573538	A	T	6808	PASS	0.0014341	nfe	7.250000000000005e-4	1	10	0.0014341
chr16-022576547-G-C	chr16	22576547	G	C	15314470	ExcessHet	0.45578	afr	0.48791499999999943	69	132	0.48791499999999943
chr16-022576766-G-A	chr16	22576766	G	A	96394	VQSRTrancheSNP99.80to99.90	0.0018275	eas	4.270000000000005e-4	0	126	0.0018275
chr16-022576766-G-C	chr16	22576766	G	C	96394	VQSRTrancheSNP99.80to99.90	0.0057847	nfe	0.017589	2	126	0.017589
chr16-022576797-G-A	chr16	22576797	G	A	10668276	ExcessHet	0.50915	nfe	0.5057420000000006	70	134	0.50915
chr16-022576899-C-T	chr16	22576899	C	T	59589	VQSRTrancheSNP99.80to99.90	0.010803	sas	0.004542	1	120	0.010803
chr16-022814428-C-G	chr16	22814428	C	G	99493	PASS	0.070693	amr	0.00893299999999999	0	112	0.070693
chr16-022814507-C-G	chr16	22814507	C	G	288421	PASS	0.21293	afr	0.01595800000000001	1	132	0.21293
chr16-022814725-T-G	chr16	22814725	T	G	1064244	PASS	0.023584	nfe	0.01241299999999998	4	134	0.023584
chr16-022814920-T-C	chr16	22814920	T	C	29963	PASS	0.0010935	nfe	4.270000000000005e-4	1	134	0.0010935
chr16-022815018-A-G	chr16	22815018	A	G	29099328	PASS	0.50449	afr	0.3682939999999994	53	134	0.50449
chr16-022914936-C-T	chr16	22914936	C	T	3493442	PASS	0.11815	nfe	0.09074700000000002	23	134	0.11815
chr16-022915185-G-A	chr16	22915185	G	A	3570	PASS	2.9243e-4	nfe	0	1	134	2.9243e-4
chr16-022915190-A-G	chr16	22915190	A	G	11420690	PASS	0.28782	afr	0.148541	17	134	0.28782
chr16-022915635-G-T	chr16	22915635	G	T	3069225	PASS	0.28533	afr	0.146764	17	134	0.28533
chr16-022915736-C-T	chr16	22915736	C	T	2171868	PASS	0.27813	afr	0.13896	17	134	0.27813
chr16-022915893-T-C	chr16	22915893	T	C	679941	PASS	0.22536	afr	0.131614	8	66	0.22536
chr16-023022863-C-T	chr16	23022863	C	T	36348	PASS	0.17768	nfe	0.027308	0	0	0.17768
chr16-023067578-G-A	chr16	23067578	G	A	4990	PASS	0.01274	nfe	0.00188499999999999	0	0	0.01274
chr16-023067905-G-A	chr16	23067905	G	A	8842	PASS	0.0017355	mid	3.820000000000003e-4	1	132	0.0017355
chr16-023067913-TCACA-ACACA	chr16	23067913	TCACA	ACACA	4437824	ExcessHet	0	none	7.099999999999998e-5	0	128	7.099999999999998e-5
chr16-023067913-TCACA-T	chr16	23067913	TCACA	T	4437824	ExcessHet	1.304e-4	mid	2.7300000000000035e-4	0	128	2.7300000000000035e-4
chr16-023067913-TCACA-TCA	chr16	23067913	TCACA	TCA	4437824	ExcessHet	0	none	0.047525	6	128	0.047525
chr16-023067913-TCACA-TCACACA	chr16	23067913	TCACA	TCACACA	4437824	ExcessHet	0	none	0.165019	27	128	0.165019
chr16-023067913-TCACA-TCACACACA	chr16	23067913	TCACA	TCACACACA	4437824	ExcessHet	0	none	0.03715600000000001	3	128	0.03715600000000001
chr16-023067913-TCACA-TCACACACACA	chr16	23067913	TCACA	TCACACACACA	4437824	ExcessHet	0	none	0.063453	11	128	0.063453
chr16-023067913-TCACA-TCACACACACACA	chr16	23067913	TCACA	TCACACACACACA	4437824	ExcessHet	0	none	0.00575	2	128	0.00575
chr16-023067913-TCACA-TCACACACACACACA	chr16	23067913	TCACA	TCACACACACACACA	4437824	ExcessHet	0	none	2.09e-4	0	128	2.09e-4
chr16-023067914-C-*	chr16	23067914	C	*	504.97	PASS	0	none	0.04795800000000002	6	112	0.04795800000000002
chr16-023067914-C-CACACAA	chr16	23067914	C	CACACAA	504.97	PASS	1.37e-4	nfe	0	0	112	1.37e-4
chr16-023067915-A-*	chr16	23067915	A	*	44	PASS	0	none	0.04796100000000002	6	114	0.04796100000000002
chr16-023067915-A-ACACT	chr16	23067915	A	ACACT	44	PASS	0	none	0	0	114	1e-6
chr16-023067915-A-ACT	chr16	23067915	A	ACT	44	PASS	6.1e-7	nfe	0	0	114	1e-6
chr16-023067915-A-T	chr16	23067915	A	T	44	PASS	4.408e-5	amr	9e-6	0	114	4.408e-5
chr16-023068032-T-C	chr16	23068032	T	C	30810344	PASS	0.97691	afr	0.899845	121	134	0.97691
chr16-023068087-T-C	chr16	23068087	T	C	81135	PASS	0.0038073	nfe	0.00181699999999999	2	134	0.0038073
chr16-023068180-G-A	chr16	23068180	G	A	2224075	PASS	0.071855	nfe	0.05081700000000001	10	134	0.071855
chr16-023068300-C-T	chr16	23068300	C	T	1439672	PASS	0.040921	mid	0.02926500000000002	2	134	0.040921
chr16-023068920-AGAG-A	chr16	23068920	AGAG	A	450829.97	PASS	0.022345	afr	0.005133	1	134	0.022345
chr16-023069114-G-A	chr16	23069114	G	A	371554	PASS	0.0090721	mid	0.005725	2	134	0.0090721
chr16-023069313-C-A	chr16	23069313	C	A	10889947	PASS	0.32907	nfe	0.25636999999999965	41	134	0.32907
chr16-023069313-C-T	chr16	23069313	C	T	10889947	PASS	1.016e-5	nfe	9e-6	0	134	1.016e-5
chr16-023069332-G-C	chr16	23069332	G	C	91973	PASS	0.013349	sas	0.002165	1	134	0.013349
chr16-023072368-C-A	chr16	23072368	C	A	277316	PASS	0.025253	afr	0.007146	1	134	0.025253
chr16-023072607-C-T	chr16	23072607	C	T	142705	PASS	0.037258	nfe	0.018647	4	134	0.037258
chr16-023072648-T-G	chr16	23072648	T	G	18834	PASS	0.017187	afr	0.00194099999999999	0	128	0.017187
chr16-023073571-C-T	chr16	23073571	C	T	3438480	PASS	0.3962	amr	0.2767619999999994	43	132	0.3962
chr16-023073706-CAA-C	chr16	23073706	CAA	C	147336.97	PASS	0.0060717	sas	0.00317	1	134	0.0060717
chr16-023079476-C-T	chr16	23079476	C	T	101	PASS	0	none	2.2000000000000003e-5	0	0	2.2000000000000003e-5
chr16-023079567-TAAA-AAAA	chr16	23079567	TAAA	AAAA	131308	PASS	0	none	0	0	8	1e-6
chr16-023079567-TAAA-CAAA	chr16	23079567	TAAA	CAAA	131308	PASS	0	none	0	0	8	1e-6
chr16-023079567-TAAA-T	chr16	23079567	TAAA	T	131308	PASS	9.427e-5	nfe	6.999999999999998e-5	0	8	9.427e-5
chr16-023079567-TAAA-TA	chr16	23079567	TAAA	TA	131308	PASS	0	none	0.004019	0	8	0.004019
chr16-023079567-TAAA-TAA	chr16	23079567	TAAA	TAA	131308	PASS	0	none	0.06159300000000001	2	8	0.06159300000000001
chr16-023079567-TAAA-TAAAA	chr16	23079567	TAAA	TAAAA	131308	PASS	0	none	0.01268399999999999	0	8	0.01268399999999999
chr16-023079567-TAAA-TAAAAA	chr16	23079567	TAAA	TAAAAA	131308	PASS	0	none	1.87e-4	0	8	1.87e-4
chr16-023079567-TAAA-TAAAAAA	chr16	23079567	TAAA	TAAAAAA	131308	PASS	0	none	0	0	8	1e-6
chr16-023079657-C-G	chr16	23079657	C	G	2116231	PASS	0	none	0	0	106	1e-6
chr16-023079657-C-T	chr16	23079657	C	T	2116231	PASS	0.68473	afr	0.4641099999999994	65	106	0.68473
chr16-023079833-G-*	chr16	23079833	G	*	3463	PASS	0	none	0	0	134	1e-6
chr16-023079833-G-A	chr16	23079833	G	A	3463	PASS	0.0027327	sas	1.6699999999999994e-4	1	134	0.0027327
chr16-023080028-G-A	chr16	23080028	G	A	246760	PASS	0.014084	sas	0.00787199999999998	1	134	0.014084
chr16-023082495-C-T	chr16	23082495	C	T	593003	PASS	0.040249	mid	0.02531300000000001	2	134	0.040249
chr16-023082707-T-C	chr16	23082707	T	C	3104309	PASS	0.39617	amr	0.28276999999999974	44	134	0.39617
chr16-023085091-GA-AA	chr16	23085091	GA	AA	37041	ExcessHet	0	none	0.002289	0	124	0.002289
chr16-023085091-GA-G	chr16	23085091	GA	G	37041	ExcessHet	5.7234e-4	sas	0.006859	0	124	0.006859
chr16-023085091-GA-GAA	chr16	23085091	GA	GAA	37041	ExcessHet	0	none	0.02687000000000001	3	124	0.02687000000000001
chr16-023085091-GA-GAAA	chr16	23085091	GA	GAAA	37041	ExcessHet	0	none	8.9e-5	0	124	8.9e-5
chr16-023085091-GA-GAAAA	chr16	23085091	GA	GAAAA	37041	ExcessHet	0	none	0	0	124	1e-6
chr16-023085091-GA-TA	chr16	23085091	GA	TA	37041	ExcessHet	0	none	0	0	124	1e-6
chr16-023085471-TTAGC-T	chr16	23085471	TTAGC	T	6432.97	PASS	3.5105e-4	nfe	1.6699999999999994e-4	1	134	3.5105e-4
chr16-023085474-G-*	chr16	23085474	G	*	323	PASS	0	none	1.6699999999999994e-4	1	134	1.6699999999999994e-4
chr16-023085474-G-C	chr16	23085474	G	C	323	PASS	0	none	0	0	134	1e-6
chr16-023087101-A-G	chr16	23087101	A	G	5542553	PASS	0.42492	amr	0.28924999999999934	44	134	0.42492
chr16-023087148-T-C	chr16	23087148	T	C	606243	PASS	0.039854	nfe	0.03386300000000002	5	134	0.039854
chr16-023087205-G-A	chr16	23087205	G	A	97207	PASS	0.0089789	mid	0.005596	2	134	0.0089789
chr16-023087906-C-G	chr16	23087906	C	G	3970428	PASS	8.9e-7	nfe	0	0	132	1e-6
chr16-023087906-C-T	chr16	23087906	C	T	3970428	PASS	0.4211	amr	0.2969299999999997	45	132	0.4211
chr16-023087981-G-A	chr16	23087981	G	A	247695	PASS	0.036048	nfe	0.02271700000000001	4	134	0.036048
chr16-023090899-A-T	chr16	23090899	A	T	974	PASS	6.606e-5	nfe	9e-6	1	134	6.606e-5
chr16-023105707-T-C	chr16	23105707	T	C	450366	PASS	0.075694	nfe	0.05942400000000002	11	134	0.075694
chr16-023106122-CTAAA-C	chr16	23106122	CTAAA	C	865591.97	PASS	0.040713	mid	0.02923900000000002	2	134	0.040713
chr16-023106385-C-T	chr16	23106385	C	T	10595630	PASS	0.43387	amr	0.3075319999999995	45	134	0.43387
chr16-023106489-TAA-*	chr16	23106489	TAA	*	216511	ExcessHet	0	none	1.0799999999999996e-4	0	116	1.0799999999999996e-4
chr16-023106489-TAA-AAA	chr16	23106489	TAA	AAA	216511	ExcessHet	0	none	3.6999999999999985e-5	0	116	3.6999999999999985e-5
chr16-023106489-TAA-CAA	chr16	23106489	TAA	CAA	216511	ExcessHet	0	none	0	0	116	1e-6
chr16-023106489-TAA-T	chr16	23106489	TAA	T	216511	ExcessHet	4.093e-5	amr	1.27e-4	0	116	1.27e-4
chr16-023106489-TAA-TA	chr16	23106489	TAA	TA	216511	ExcessHet	0	none	0.11690300000000002	5	116	0.11690300000000002
chr16-023106489-TAA-TAAA	chr16	23106489	TAA	TAAA	216511	ExcessHet	0	none	0.01911300000000002	1	116	0.01911300000000002
chr16-023106489-TAA-TAAAA	chr16	23106489	TAA	TAAAA	216511	ExcessHet	0	none	9e-6	0	116	9e-6
chr16-023106489-TAA-TAAAAAA	chr16	23106489	TAA	TAAAAAA	216511	ExcessHet	0	none	0	0	116	1e-6
chr16-023106489-TAA-TAAAAAAAAA	chr16	23106489	TAA	TAAAAAAAAA	216511	ExcessHet	0	none	9e-6	0	116	9e-6
chr16-023106489-TAA-TAATAAAAAA	chr16	23106489	TAA	TAATAAAAAA	216511	ExcessHet	0	none	0	0	116	1e-6
chr16-023148506-C-T	chr16	23148506	C	T	3014149	PASS	0.38946	amr	0.240437	40	128	0.38946
chr16-023148736-C-T	chr16	23148736	C	T	200393	PASS	0.014855	sas	0.00815699999999999	1	132	0.014855
chr16-023148740-G-A	chr16	23148740	G	A	176237	PASS	0.02835	afr	0.006395	1	132	0.02835
chr16-023148917-A-G	chr16	23148917	A	G	194402	PASS	0.045014	nfe	0.02639900000000002	1	22	0.045014
chr16-023186224-C-G	chr16	23186224	C	G	19654124	PASS	0.38416	amr	0.226907	34	134	0.38416
chr16-023186241-A-G	chr16	23186241	A	G	20929232	PASS	0.38575	amr	0.226907	34	134	0.38575
chr16-023186733-C-T	chr16	23186733	C	T	6825662	PASS	0.37888	amr	0.227069	34	134	0.37888
chr16-023189272-T-C	chr16	23189272	T	C	10639120	PASS	0.42464	amr	0.29583899999999963	45	134	0.42464
chr16-023189285-T-C	chr16	23189285	T	C	497	PASS	4.73e-6	nfe	0	1	134	4.73e-6
chr16-023189440-T-C	chr16	23189440	T	C	19557639	PASS	0.42604	amr	0.29581199999999963	45	134	0.42604
chr16-023189488-C-T	chr16	23189488	C	T	647510	PASS	0.010479	mid	0.00927599999999998	4	134	0.010479
chr16-023189527-T-C	chr16	23189527	T	C	21076955	PASS	0.42604	amr	0.29581199999999963	45	134	0.42604
chr16-023189602-C-T	chr16	23189602	C	T	4251542	PASS	0.069973	nfe	0.06212500000000001	8	134	0.069973
chr16-023189642-G-A	chr16	23189642	G	A	457600	PASS	0.0095203	nfe	0.006086	1	134	0.0095203
chr16-023189777-T-C	chr16	23189777	T	C	7212571	PASS	0.39125	amr	0.234784	37	134	0.39125
chr16-023192274-G-T	chr16	23192274	G	T	352329	PASS	0.013222	afr	0.00948499999999999	4	134	0.013222
chr16-023192281-A-C	chr16	23192281	A	C	285773	PASS	0.0097707	mid	0.006758	2	134	0.0097707
chr16-023192369-C-T	chr16	23192369	C	T	1269710	PASS	0.036255	mid	0.02279700000000001	6	134	0.036255
chr16-023192613-C-T	chr16	23192613	C	T	173419	PASS	0.0052848	mid	0.003321	2	134	0.0052848
chr16-023194324-T-C	chr16	23194324	T	C	564843	PASS	0.023014	nfe	0.01838400000000001	2	134	0.023014
chr16-023194336-G-C	chr16	23194336	G	C	8738865	PASS	0.50623	afr	0.29724299999999976	40	134	0.50623
chr16-023194969-T-A	chr16	23194969	T	A	151479	PASS	0.4355	eas	0.071156	0	0	0.4355
chr16-023196673-G-T	chr16	23196673	G	T	207724	PASS	0.18256	nfe	0.07817800000000001	0	0	0.18256
chr16-023197579-G-T	chr16	23197579	G	T	109203	PASS	0.0091304	mid	0.003905	1	132	0.0091304
chr16-023209686-T-A	chr16	23209686	T	A	205248	PASS	0.0069598	mid	0.004903	1	134	0.0069598
chr16-023209862-A-G	chr16	23209862	A	G	54437712	PASS	0.88595	eas	0.7937320000000003	104	134	0.88595
chr16-023209917-A-G	chr16	23209917	A	G	38374435	PASS	0.88446	amr	0.7931900000000004	104	134	0.88446
chr16-023211912-G-T	chr16	23211912	G	T	4757872	PASS	0.2424	afr	0.19790800000000003	28	132	0.2424
chr16-023211941-G-A	chr16	23211941	G	A	6555219	PASS	0.24517	afr	0.197973	29	134	0.24517
chr16-023211979-T-C	chr16	23211979	T	C	9260794	PASS	0.24515	afr	0.197946	29	134	0.24515
chr16-023212251-G-A	chr16	23212251	G	A	586109	PASS	0.02671	nfe	0.01548499999999999	2	134	0.02671
chr16-023212251-G-T	chr16	23212251	G	T	586109	PASS	4.704e-5	sas	9e-6	0	134	4.704e-5
chr16-023212785-T-C	chr16	23212785	T	C	17765469	PASS	0.24694	afr	0.197892	29	134	0.24694
chr16-023213095-G-A	chr16	23213095	G	A	14459772	PASS	0.24647	afr	0.197973	29	134	0.24647
chr16-023213196-T-G	chr16	23213196	T	G	8373937	PASS	0.24613	afr	0.197919	29	134	0.24613
chr16-023213252-CTTTTT-ATTTTT	chr16	23213252	CTTTTT	ATTTTT	2427127	ExcessHet	0	none	0	0	92	1e-6
chr16-023213252-CTTTTT-C	chr16	23213252	CTTTTT	C	2427127	ExcessHet	3.323e-5	afr	5.2999999999999994e-5	0	92	5.2999999999999994e-5
chr16-023213252-CTTTTT-CT	chr16	23213252	CTTTTT	CT	2427127	ExcessHet	0	none	7.970000000000003e-4	0	92	7.970000000000003e-4
chr16-023213252-CTTTTT-CTT	chr16	23213252	CTTTTT	CTT	2427127	ExcessHet	0	none	0.002637	0	92	0.002637
chr16-023213252-CTTTTT-CTTT	chr16	23213252	CTTTTT	CTTT	2427127	ExcessHet	0	none	0.01224199999999998	5	92	0.01224199999999998
chr16-023213252-CTTTTT-CTTTT	chr16	23213252	CTTTTT	CTTTT	2427127	ExcessHet	0	none	0.05818	10	92	0.05818
chr16-023213252-CTTTTT-CTTTTTT	chr16	23213252	CTTTTT	CTTTTTT	2427127	ExcessHet	0	none	0.233007	20	92	0.233007
chr16-023213252-CTTTTT-CTTTTTTT	chr16	23213252	CTTTTT	CTTTTTTT	2427127	ExcessHet	0	none	0.106037	10	92	0.106037
chr16-023213252-CTTTTT-CTTTTTTTT	chr16	23213252	CTTTTT	CTTTTTTTT	2427127	ExcessHet	0	none	0.02168700000000001	0	92	0.02168700000000001
chr16-023213252-CTTTTT-CTTTTTTTTT	chr16	23213252	CTTTTT	CTTTTTTTTT	2427127	ExcessHet	0	none	0.00413	0	92	0.00413
chr16-023213252-CTTTTT-CTTTTTTTTTT	chr16	23213252	CTTTTT	CTTTTTTTTTT	2427127	ExcessHet	0	none	4.720000000000004e-4	0	92	4.720000000000004e-4
chr16-023213252-CTTTTT-CTTTTTTTTTTT	chr16	23213252	CTTTTT	CTTTTTTTTTTT	2427127	ExcessHet	0	none	2.2000000000000003e-5	0	92	2.2000000000000003e-5
chr16-023213252-CTTTTT-CTTTTTTTTTTTT	chr16	23213252	CTTTTT	CTTTTTTTTTTTT	2427127	ExcessHet	0	none	3.6999999999999985e-5	0	92	3.6999999999999985e-5
chr16-023213252-CTTTTT-CTTTTTTTTTTTTTTTTT	chr16	23213252	CTTTTT	CTTTTTTTTTTTTTTTTT	2427127	ExcessHet	0	none	0	0	92	1e-6
chr16-023213252-CTTTTT-CTTTTTTTTTTTTTTTTTT	chr16	23213252	CTTTTT	CTTTTTTTTTTTTTTTTTT	2427127	ExcessHet	0	none	0	0	92	1e-6
chr16-023213252-CTTTTT-TTTTTT	chr16	23213252	CTTTTT	TTTTTT	2427127	ExcessHet	0	none	0.00103499999999999	0	92	0.00103499999999999
chr16-023213273-T-A	chr16	23213273	T	A	2365093	PASS	0.018555	afr	0.02628500000000002	3	122	0.02628500000000002
chr16-023213273-T-C	chr16	23213273	T	C	2365093	PASS	0	none	9e-6	0	122	9e-6
chr16-023213273-T-TA	chr16	23213273	T	TA	2365093	PASS	0.026294	afr	0.04029200000000002	7	122	0.04029200000000002
chr16-023213273-T-TTA	chr16	23213273	T	TTA	2365093	PASS	0.062272	afr	0.09015400000000004	11	122	0.09015400000000004
chr16-023213273-T-TTTA	chr16	23213273	T	TTTA	2365093	PASS	0.0099542	afr	0.01545399999999999	4	122	0.01545399999999999
chr16-023213273-T-TTTTA	chr16	23213273	T	TTTTA	2365093	PASS	0.0014684	afr	0.002289	1	122	0.002289
chr16-023213273-T-TTTTTA	chr16	23213273	T	TTTTTA	2365093	PASS	1.0706e-4	nfe	3.160000000000005e-4	0	122	3.160000000000005e-4
chr16-023213273-T-TTTTTTA	chr16	23213273	T	TTTTTTA	2365093	PASS	1.942e-5	nfe	9e-6	0	122	1.942e-5
chr16-023213273-T-TTTTTTTA	chr16	23213273	T	TTTTTTTA	2365093	PASS	9.6e-7	nfe	0	0	122	1e-6
chr16-023213273-T-TTTTTTTTTTTTA	chr16	23213273	T	TTTTTTTTTTTTA	2365093	PASS	0	none	0	0	122	1e-6
chr16-023214663-A-G	chr16	23214663	A	G	10123695	PASS	0.24536	afr	0.197919	29	134	0.24536
chr16-023214927-G-A	chr16	23214927	G	A	717288	PASS	0.020567	nfe	0.01170599999999998	1	134	0.020567
chr16-023215108-A-G	chr16	23215108	A	G	42703	PASS	0.0010551	nfe	3.820000000000003e-4	1	134	0.0010551
chr16-023215458-G-T	chr16	23215458	G	T	35090	PASS	0.0016637	sas	3.160000000000005e-4	1	134	0.0016637
chr16-023215466-C-G	chr16	23215466	C	G	12984926	PASS	0.24697	afr	0.197865	29	134	0.24697
chr16-023215628-T-G	chr16	23215628	T	G	5281316	PASS	0.23253	afr	0.19552000000000003	29	134	0.23253
chr16-023215705-C-T	chr16	23215705	C	T	3088215	PASS	0.24287	afr	0.186184	28	132	0.24287
chr16-023215737-G-A	chr16	23215737	G	A	2408815	PASS	0.24239	afr	0.18231500000000003	27	118	0.24239
chr16-023215797-G-A	chr16	23215797	G	A	15948	PASS	0.0031762	nfe	0.00146999999999999	1	76	0.0031762
chr16-023216041-A-G	chr16	23216041	A	G	815148	PASS	0.40811	nfe	0.213237	0	0	0.40811
chr16-023216041-A-T	chr16	23216041	A	T	815148	PASS	0	none	0	0	0	1e-6
chr16-023216075-T-A	chr16	23216075	T	A	194849	PASS	0.13772	nfe	0.07046200000000001	0	0	0.13772
chr16-023348844-C-G	chr16	23348844	C	G	285824	PASS	0.0085548	nfe	0.004059	2	134	0.0085548
chr16-023348878-T-C	chr16	23348878	T	C	35764832	PASS	0.98025	eas	0.6363750000000006	76	134	0.98025
chr16-023352760-A-C	chr16	23352760	A	C	11808567	PASS	0.6629	eas	0.230899	23	134	0.6629
chr16-023355207-C-G	chr16	23355207	C	G	4445209	PASS	0.12288	eas	0.09047900000000002	13	134	0.12288
chr16-023355207-C-T	chr16	23355207	C	T	4445209	PASS	4.21e-6	sas	0	0	134	4.21e-6
chr16-023355530-C-T	chr16	23355530	C	T	563675	PASS	0.01848	mid	0.00971999999999999	2	134	0.01848
chr16-023355591-C-T	chr16	23355591	C	T	4393672	PASS	0.30262	afr	0.107797	12	134	0.30262
chr16-023367814-C-T	chr16	23367814	C	T	1686548	PASS	0.033507	nfe	0.028894	8	134	0.033507
chr16-023367851-T-C	chr16	23367851	T	C	309806	PASS	0.0098643	sas	0.004008	2	134	0.0098643
chr16-023367958-C-T	chr16	23367958	C	T	3822760	PASS	0.22689	afr	0.06244700000000001	6	134	0.22689
chr16-023368056-A-AG	chr16	23368056	A	AG	7114639.97	PASS	0.32719	eas	0.22973900000000003	39	134	0.32719
chr16-023371496-T-C	chr16	23371496	T	C	289900	PASS	0.0087985	nfe	0.006421	1	134	0.0087985
chr16-023371552-G-A	chr16	23371552	G	A	69471	PASS	0.0037502	nfe	0.00181699999999999	1	134	0.0037502
chr16-023371588-G-C	chr16	23371588	G	C	1669677	PASS	0.08322	sas	0.05260700000000001	8	134	0.08322
chr16-023371646-C-T	chr16	23371646	C	T	9424118	PASS	0.33216	eas	0.22251	38	134	0.33216
chr16-023371660-CCT-C	chr16	23371660	CCT	C	21335	VQSRTrancheINDEL95.00to96.00	6.756e-5	nfe	2.2000000000000003e-5	0	134	6.756e-5
chr16-023371660-CCT-GCT	chr16	23371660	CCT	GCT	21335	VQSRTrancheINDEL95.00to96.00	0	none	5.870000000000004e-4	1	134	5.870000000000004e-4
chr16-023371661-CT-*	chr16	23371661	CT	*	9399506.97	PASS	0	none	0	0	134	1e-6
chr16-023371661-CT-C	chr16	23371661	CT	C	9399506.97	PASS	0.32129	eas	0.22402100000000005	38	134	0.32129
chr16-023371662-T-*	chr16	23371662	T	*	57679	PASS	0	none	0.224048	38	134	0.224048
chr16-023371662-T-C	chr16	23371662	T	C	57679	PASS	0.016519	eas	5.41e-4	0	134	0.016519
chr16-023371926-G-A	chr16	23371926	G	A	11855361	PASS	0.33278	eas	0.225612	38	134	0.33278
chr16-023371955-CG-C	chr16	23371955	CG	C	2710	VQSRTrancheINDEL95.00to96.00	0	none	0	0	130	1e-6
chr16-023371955-CG-TG	chr16	23371955	CG	TG	2710	VQSRTrancheINDEL95.00to96.00	0	none	9e-6	0	130	9e-6
chr16-023372215-G-A	chr16	23372215	G	A	2298001	PASS	0.32823	eas	0.201228	17	54	0.32823
chr16-023375650-T-A	chr16	23375650	T	A	14045	PASS	6.7439e-4	nfe	2.9400000000000004e-4	1	130	6.7439e-4
chr16-023377094-G-C	chr16	23377094	G	C	11800761	PASS	0.36685	eas	0.2742659999999993	42	134	0.36685
chr16-023378594-C-CG	chr16	23378594	C	CG	14081	PASS	0	none	0	0	130	1e-6
chr16-023378594-C-T	chr16	23378594	C	T	14081	PASS	0.0029027	sas	5.41e-4	1	130	0.0029027
chr16-023378880-G-C	chr16	23378880	G	C	10248057	PASS	0.87521	eas	0.5412380000000003	62	132	0.87521
chr16-023380070-G-A	chr16	23380070	G	A	28037	PASS	0.0014675	sas	1.27e-4	1	134	0.0014675
chr16-023380080-G-A	chr16	23380080	G	A	2964319	PASS	0.070838	sas	0.02990300000000001	2	134	0.070838
chr16-023380309-ATGGT-A	chr16	23380309	ATGGT	A	16508740	PASS	0	none	0	0	134	1e-6
chr16-023380309-ATGGT-TTGGT	chr16	23380309	ATGGT	TTGGT	16508740	PASS	0	none	0.22094600000000003	29	134	0.22094600000000003
chr16-023380404-C-T	chr16	23380404	C	T	615916	PASS	0.0094801	nfe	0.006292	1	134	0.0094801
chr16-023380423-C-T	chr16	23380423	C	T	103269	PASS	0.0026099	nfe	9.640000000000004e-4	1	134	0.0026099
chr16-023380584-C-T	chr16	23380584	C	T	305478	PASS	0.011425	mid	0.002716	1	134	0.011425
chr16-023380765-C-T	chr16	23380765	C	T	60818	PASS	0.0014737	nfe	6.570000000000002e-4	1	134	0.0014737
chr16-023388624-CTTTTTTT-ATTTTTTT	chr16	23388624	CTTTTTTT	ATTTTTTT	212544	VQSRTrancheINDEL95.00to96.00	0	none	0	0	2	1e-6
chr16-023388624-CTTTTTTT-C	chr16	23388624	CTTTTTTT	C	212544	VQSRTrancheINDEL95.00to96.00	0	none	0	0	2	1e-6
chr16-023388624-CTTTTTTT-CT	chr16	23388624	CTTTTTTT	CT	212544	VQSRTrancheINDEL95.00to96.00	0	none	1.0699999999999996e-4	0	2	1.0699999999999996e-4
chr16-023388624-CTTTTTTT-CTT	chr16	23388624	CTTTTTTT	CTT	212544	VQSRTrancheINDEL95.00to96.00	0	none	6.080000000000004e-4	0	2	6.080000000000004e-4
chr16-023388624-CTTTTTTT-CTTT	chr16	23388624	CTTTTTTT	CTTT	212544	VQSRTrancheINDEL95.00to96.00	0	none	0.002107	0	2	0.002107
chr16-023388624-CTTTTTTT-CTTTT	chr16	23388624	CTTTTTTT	CTTTT	212544	VQSRTrancheINDEL95.00to96.00	0	none	0.007637	0	2	0.007637
chr16-023388624-CTTTTTTT-CTTTTT	chr16	23388624	CTTTTTTT	CTTTTT	212544	VQSRTrancheINDEL95.00to96.00	0	none	0.02495800000000002	0	2	0.02495800000000002
chr16-023388624-CTTTTTTT-CTTTTTT	chr16	23388624	CTTTTTTT	CTTTTTT	212544	VQSRTrancheINDEL95.00to96.00	0	none	0.08352500000000002	0	2	0.08352500000000002
chr16-023388624-CTTTTTTT-CTTTTTTTT	chr16	23388624	CTTTTTTT	CTTTTTTTT	212544	VQSRTrancheINDEL95.00to96.00	0	none	0.01613800000000001	0	2	0.01613800000000001
chr16-023388624-CTTTTTTT-CTTTTTTTTT	chr16	23388624	CTTTTTTT	CTTTTTTTTT	212544	VQSRTrancheINDEL95.00to96.00	0	none	0.002506	0	2	0.002506
chr16-023388624-CTTTTTTT-CTTTTTTTTTT	chr16	23388624	CTTTTTTT	CTTTTTTTTTT	212544	VQSRTrancheINDEL95.00to96.00	0	none	4.940000000000003e-4	0	2	4.940000000000003e-4
chr16-023388624-CTTTTTTT-CTTTTTTTTTTT	chr16	23388624	CTTTTTTT	CTTTTTTTTTTT	212544	VQSRTrancheINDEL95.00to96.00	0	none	6.999999999999998e-5	0	2	6.999999999999998e-5
chr16-023388624-CTTTTTTT-GTTTTTTT	chr16	23388624	CTTTTTTT	GTTTTTTT	212544	VQSRTrancheINDEL95.00to96.00	0	none	0	0	2	1e-6
chr16-023388624-CTTTTTTT-TTTTTTTT	chr16	23388624	CTTTTTTT	TTTTTTTT	212544	VQSRTrancheINDEL95.00to96.00	0	none	2.2000000000000003e-5	0	2	2.2000000000000003e-5
chr16-023388641-TTGA-*	chr16	23388641	TTGA	*	3136.97	VQSRTrancheINDEL99.50to99.90	0	none	1.6699999999999994e-4	0	20	1.6699999999999994e-4
chr16-023388641-TTGA-T	chr16	23388641	TTGA	T	3136.97	VQSRTrancheINDEL99.50to99.90	0	none	0	0	20	1e-6
chr16-023388641-TTGA-TA	chr16	23388641	TTGA	TA	3136.97	VQSRTrancheINDEL99.50to99.90	0	none	0.00158999999999999	0	20	0.00158999999999999
chr16-023388642-TGAGACAGAGTCTCGCTCTGCTGTTAA-*	chr16	23388642	TGAGACAGAGTCTCGCTCTGCTGTTAA	*	14356.97	VQSRTrancheINDEL99.90to99.95	0	none	0.00186099999999999	0	16	0.00186099999999999
chr16-023388642-TGAGACAGAGTCTCGCTCTGCTGTTAA-T	chr16	23388642	TGAGACAGAGTCTCGCTCTGCTGTTAA	T	14356.97	VQSRTrancheINDEL99.90to99.95	0	none	2.720000000000003e-4	0	16	2.720000000000003e-4
chr16-023388642-TGAGACAGAGTCTCGCTCTGCTGTTAA-TACAGAGTCTCGCTCTGCTGTTAA	chr16	23388642	TGAGACAGAGTCTCGCTCTGCTGTTAA	TACAGAGTCTCGCTCTGCTGTTAA	14356.97	VQSRTrancheINDEL99.90to99.95	0	none	5.2999999999999994e-5	0	16	5.2999999999999994e-5
chr16-023388642-TGAGACAGAGTCTCGCTCTGCTGTTAA-TAGACAGAGTCTCGCTCTGCTGTTAA	chr16	23388642	TGAGACAGAGTCTCGCTCTGCTGTTAA	TAGACAGAGTCTCGCTCTGCTGTTAA	14356.97	VQSRTrancheINDEL99.90to99.95	0	none	0.008365	0	16	0.008365
chr16-023388642-TGAGACAGAGTCTCGCTCTGCTGTTAA-TAGTCTCGCTCTGCTGTTAA	chr16	23388642	TGAGACAGAGTCTCGCTCTGCTGTTAA	TAGTCTCGCTCTGCTGTTAA	14356.97	VQSRTrancheINDEL99.90to99.95	0	none	9e-6	0	16	9e-6
chr16-023388642-TGAGACAGAGTCTCGCTCTGCTGTTAA-TGACAGAGTCTCGCTCTGCTGTTAA	chr16	23388642	TGAGACAGAGTCTCGCTCTGCTGTTAA	TGACAGAGTCTCGCTCTGCTGTTAA	14356.97	VQSRTrancheINDEL99.90to99.95	0	none	8.9e-5	0	16	8.9e-5
chr16-023388642-TGAGACAGAGTCTCGCTCTGCTGTTAA-TGAGTCTCGCTCTGCTGTTAA	chr16	23388642	TGAGACAGAGTCTCGCTCTGCTGTTAA	TGAGTCTCGCTCTGCTGTTAA	14356.97	VQSRTrancheINDEL99.90to99.95	0	none	0	0	16	1e-6
chr16-023388642-TGAGACAGAGTCTCGCTCTGCTGTTAA-TTCTCGCTCTGCTGTTAA	chr16	23388642	TGAGACAGAGTCTCGCTCTGCTGTTAA	TTCTCGCTCTGCTGTTAA	14356.97	VQSRTrancheINDEL99.90to99.95	0	none	5.2999999999999994e-5	0	16	5.2999999999999994e-5
chr16-023388642-TGAGACAGAGTCTCGCTCTGCTGTTAA-TTGGGAGACAGAGTCTCGCTCTGCTGTTAA	chr16	23388642	TGAGACAGAGTCTCGCTCTGCTGTTAA	TTGGGAGACAGAGTCTCGCTCTGCTGTTAA	14356.97	VQSRTrancheINDEL99.90to99.95	0	none	0	0	16	1e-6
chr16-023388642-TGAGACAGAGTCTCGCTCTGCTGTTAA-TTGTTAA	chr16	23388642	TGAGACAGAGTCTCGCTCTGCTGTTAA	TTGTTAA	14356.97	VQSRTrancheINDEL99.90to99.95	0	none	0	0	16	1e-6
chr16-023388642-TGAGACAGAGTCTCGCTCTGCTGTTAA-TTTAA	chr16	23388642	TGAGACAGAGTCTCGCTCTGCTGTTAA	TTTAA	14356.97	VQSRTrancheINDEL99.90to99.95	0	none	2.2000000000000003e-5	0	16	2.2000000000000003e-5
chr16-023388642-TGAGACAGAGTCTCGCTCTGCTGTTAA-TTTAGAGACAGAGTCTCGCTCTGCTGTTAA	chr16	23388642	TGAGACAGAGTCTCGCTCTGCTGTTAA	TTTAGAGACAGAGTCTCGCTCTGCTGTTAA	14356.97	VQSRTrancheINDEL99.90to99.95	0	none	3.590000000000004e-4	0	16	3.590000000000004e-4
chr16-023388642-TGAGACAGAGTCTCGCTCTGCTGTTAA-TTTTAGAGACAGAGTCTCGCTCTGCTGTTAA	chr16	23388642	TGAGACAGAGTCTCGCTCTGCTGTTAA	TTTTAGAGACAGAGTCTCGCTCTGCTGTTAA	14356.97	VQSRTrancheINDEL99.90to99.95	0	none	9e-6	0	16	9e-6
chr16-023388642-TGAGACAGAGTCTCGCTCTGCTGTTAA-TTTTTAGAGACAGAGTCTCGCTCTGCTGTTAA	chr16	23388642	TGAGACAGAGTCTCGCTCTGCTGTTAA	TTTTTAGAGACAGAGTCTCGCTCTGCTGTTAA	14356.97	VQSRTrancheINDEL99.90to99.95	0	none	0	0	16	1e-6
chr16-023388643-GA-*	chr16	23388643	GA	*	30093	VQSRTrancheINDEL99.90to99.95	0	none	0.01134999999999999	0	0	0.01134999999999999
chr16-023388643-GA-G	chr16	23388643	GA	G	30093	VQSRTrancheINDEL99.90to99.95	0	none	2.2000000000000003e-5	0	0	2.2000000000000003e-5
chr16-023388643-GA-GTTA	chr16	23388643	GA	GTTA	30093	VQSRTrancheINDEL99.90to99.95	0	none	0	0	0	1e-6
chr16-023388643-GA-TA	chr16	23388643	GA	TA	30093	VQSRTrancheINDEL99.90to99.95	0	none	0.02495700000000002	0	0	0.02495700000000002
chr16-023388645-G-*	chr16	23388645	G	*	1707	PASS	0	none	6.550000000000003e-4	0	6	6.550000000000003e-4
chr16-023388645-G-A	chr16	23388645	G	A	1707	PASS	0	none	1.47e-4	0	6	1.47e-4
chr16-023388645-G-C	chr16	23388645	G	C	1707	PASS	0	none	0	0	6	1e-6
chr16-023388645-G-T	chr16	23388645	G	T	1707	PASS	0	none	0.00100799999999999	0	6	0.00100799999999999
chr16-023388647-C-*	chr16	23388647	C	*	1510	PASS	0	none	5.39e-4	0	0	5.39e-4
chr16-023388647-C-A	chr16	23388647	C	A	1510	PASS	3.704e-5	nfe	0.00119999999999999	0	0	0.00119999999999999
chr16-023388647-C-T	chr16	23388647	C	T	1510	PASS	0	none	0	0	0	1e-6
chr16-023388650-A-*	chr16	23388650	A	*	519	PASS	0	none	4.710000000000004e-4	0	14	4.710000000000004e-4
chr16-023388650-A-G	chr16	23388650	A	G	519	PASS	0	none	5.2999999999999994e-5	0	14	5.2999999999999994e-5
chr16-023388650-A-T	chr16	23388650	A	T	519	PASS	0	none	1.47e-4	0	14	1.47e-4
chr16-023388659-C-*	chr16	23388659	C	*	196	PASS	0	none	4.260000000000005e-4	0	14	4.260000000000005e-4
chr16-023388659-C-A	chr16	23388659	C	A	196	PASS	0	none	8.9e-5	0	14	8.9e-5
chr16-023388659-C-G	chr16	23388659	C	G	196	PASS	0	none	2.2000000000000003e-5	0	14	2.2000000000000003e-5
chr16-023388659-C-T	chr16	23388659	C	T	196	PASS	0	none	0	0	14	1e-6
chr16-023388727-C-G	chr16	23388727	C	G	149	PASS	0	none	0	0	82	1e-6
chr16-023388727-C-T	chr16	23388727	C	T	149	PASS	2.5764e-4	nfe	0	1	82	2.5764e-4
chr16-023388733-T-C	chr16	23388733	T	C	2948992	PASS	0.52829	afr	0.240336	19	96	0.52829
chr16-023388873-G-A	chr16	23388873	G	A	5180989	PASS	0.29579	eas	0.183473	22	134	0.29579
chr16-023389173-C-A	chr16	23389173	C	A	29253263	PASS	0.99838	nfe	0.9913530000000004	134	134	0.99838
chr16-023389182-G-C	chr16	23389182	G	C	40743	PASS	0.020679	afr	0.00214	1	134	0.020679
chr16-023391926-G-A	chr16	23391926	G	A	220604	PASS	0.19607	afr	0.03371300000000002	0	0	0.19607
chr16-023392189-G-A	chr16	23392189	G	A	5534313	PASS	0.53321	afr	0.247897	27	134	0.53321
chr16-023392423-A-G	chr16	23392423	A	G	3316371	PASS	0.21954	afr	0.05709700000000001	5	134	0.21954
chr16-023392474-C-T	chr16	23392474	C	T	51462	PASS	8.5293e-4	nfe	5.640000000000005e-4	1	134	8.5293e-4
chr16-023393093-T-C	chr16	23393093	T	C	59585	PASS	0.0052894	nfe	0.002339	1	134	0.0052894
chr16-023393117-TA-T	chr16	23393117	TA	T	7877.97	PASS	2.0593e-4	nfe	0.00113199999999999	0	128	0.00113199999999999
chr16-023393117-TA-TAA	chr16	23393117	TA	TAA	7877.97	PASS	0	none	0.006446	1	128	0.006446
chr16-023393117-TA-TAAA	chr16	23393117	TA	TAAA	7877.97	PASS	0	none	9e-6	0	128	9e-6
chr16-023398119-G-A	chr16	23398119	G	A	2366815	PASS	0.15773	afr	0.05009600000000002	4	134	0.15773
chr16-023403568-G-A	chr16	23403568	G	A	58353	PASS	0.0044947	nfe	0.002115	1	134	0.0044947
chr16-023403986-C-T	chr16	23403986	C	T	267655	PASS	0.018375	nfe	0.01293599999999999	2	130	0.018375
chr16-023406306-G-A	chr16	23406306	G	A	211393	PASS	0.0071102	mid	0.004493	2	134	0.0071102
chr16-023410153-C-T	chr16	23410153	C	T	676	PASS	1.94e-4	eas	0	1	132	1.94e-4
chr16-023412766-A-G	chr16	23412766	A	G	43563	PASS	0.1411	nfe	0.02429700000000001	0	0	0.1411
chr16-023413420-C-A	chr16	23413420	C	A	6853	PASS	1.6101e-4	nfe	1.27e-4	1	134	1.6101e-4
chr16-023413878-G-A	chr16	23413878	G	A	343248	PASS	0.19074	afr	0.049278	1	22	0.19074
chr16-023416689-CT-*	chr16	23416689	CT	*	9767.97	PASS	0	none	0	0	82	1e-6
chr16-023416689-CT-C	chr16	23416689	CT	C	9767.97	PASS	1.295e-4	eas	3.160000000000005e-4	0	82	3.160000000000005e-4
chr16-023416689-CT-CTT	chr16	23416689	CT	CTT	9767.97	PASS	0	none	0.007705	2	82	0.007705
chr16-023416689-CT-CTTTTTT	chr16	23416689	CT	CTTTTTT	9767.97	PASS	0	none	1.6699999999999994e-4	0	82	1.6699999999999994e-4
chr16-023416689-CT-CTTTTTTTT	chr16	23416689	CT	CTTTTTTTT	9767.97	PASS	0	none	0	0	82	1e-6
chr16-023416689-CT-CTTTTTTTTTT	chr16	23416689	CT	CTTTTTTTTTT	9767.97	PASS	0	none	0	0	82	1e-6
chr16-023416689-CT-CTTTTTTTTTTT	chr16	23416689	CT	CTTTTTTTTTTT	9767.97	PASS	0	none	8.9e-5	0	82	8.9e-5
chr16-023416737-T-*	chr16	23416737	T	*	1613805	PASS	0	none	0	0	130	1e-6
chr16-023416737-T-C	chr16	23416737	T	C	1613805	PASS	0.29553	eas	0.152535	21	130	0.29553
chr16-023416872-A-G	chr16	23416872	A	G	753031	PASS	0.074879	amr	0.02634700000000002	3	134	0.074879
chr16-023416939-C-A	chr16	23416939	C	A	435774	PASS	0.011754	nfe	0.00854799999999998	3	134	0.011754
chr16-023416939-C-T	chr16	23416939	C	T	435774	PASS	1.8207e-4	sas	2.2000000000000003e-5	0	134	1.8207e-4
chr16-023424794-C-T	chr16	23424794	C	T	2126	PASS	2.775e-4	amr	0	1	134	2.775e-4
chr16-023425037-C-T	chr16	23425037	C	T	6238643	PASS	0.44149	afr	0.241502	26	134	0.44149
chr16-023433814-G-*	chr16	23433814	G	*	12654	VQSRTrancheSNP99.80to99.90	0	none	0.002264	0	128	0.002264
chr16-023433814-G-A	chr16	23433814	G	A	12654	VQSRTrancheSNP99.80to99.90	2.664e-4	afr	0.002264	0	128	0.002264
chr16-023433814-G-T	chr16	23433814	G	T	12654	VQSRTrancheSNP99.80to99.90	0	none	0	0	128	1e-6
chr16-023433818-G-*	chr16	23433818	G	*	88355	VQSRTrancheINDEL99.90to99.95	0	none	0.00139899999999999	0	118	0.00139899999999999
chr16-023433818-G-A	chr16	23433818	G	A	88355	VQSRTrancheINDEL99.90to99.95	8.302e-4	afr	0.00807899999999999	0	118	0.00807899999999999
chr16-023433818-G-GA	chr16	23433818	G	GA	88355	VQSRTrancheINDEL99.90to99.95	6.168e-5	afr	5.870000000000004e-4	0	118	5.870000000000004e-4
chr16-023433818-G-GAA	chr16	23433818	G	GAA	88355	VQSRTrancheINDEL99.90to99.95	2.15e-6	nfe	7.099999999999998e-5	0	118	7.099999999999998e-5
chr16-023433818-G-GAAA	chr16	23433818	G	GAAA	88355	VQSRTrancheINDEL99.90to99.95	0	none	2.2000000000000003e-5	0	118	2.2000000000000003e-5
chr16-023433818-G-GAAAA	chr16	23433818	G	GAAAA	88355	VQSRTrancheINDEL99.90to99.95	0	none	8.9e-5	0	118	8.9e-5
chr16-023433818-G-GAAAAA	chr16	23433818	G	GAAAAA	88355	VQSRTrancheINDEL99.90to99.95	0	none	9e-6	0	118	9e-6
chr16-023433818-G-GAAAAAA	chr16	23433818	G	GAAAAAA	88355	VQSRTrancheINDEL99.90to99.95	0	none	0	0	118	1e-6
chr16-023433818-G-GT	chr16	23433818	G	GT	88355	VQSRTrancheINDEL99.90to99.95	3.51e-6	nfe	3.6999999999999985e-5	0	118	3.6999999999999985e-5
chr16-023433818-G-T	chr16	23433818	G	T	88355	VQSRTrancheINDEL99.90to99.95	0	none	9e-6	0	118	9e-6
chr16-023433819-GAAA-*	chr16	23433819	GAAA	*	3708206	ExcessHet	0	none	7.030000000000006e-4	0	96	7.030000000000006e-4
chr16-023433819-GAAA-AAAA	chr16	23433819	GAAA	AAAA	3708206	ExcessHet	0	none	0.01169499999999999	0	96	0.01169499999999999
chr16-023433819-GAAA-G	chr16	23433819	GAAA	G	3708206	ExcessHet	1.324e-5	nfe	3.6999999999999985e-5	0	96	3.6999999999999985e-5
chr16-023433819-GAAA-GA	chr16	23433819	GAAA	GA	3708206	ExcessHet	0	none	0.00169199999999999	2	96	0.00169199999999999
chr16-023433819-GAAA-GAA	chr16	23433819	GAAA	GAA	3708206	ExcessHet	0	none	0.05931500000000002	4	96	0.05931500000000002
chr16-023433819-GAAA-GAAAA	chr16	23433819	GAAA	GAAAA	3708206	ExcessHet	0	none	0.34381799999999946	32	96	0.34381799999999946
chr16-023433819-GAAA-GAAAAA	chr16	23433819	GAAA	GAAAAA	3708206	ExcessHet	0	none	0.03752700000000001	3	96	0.03752700000000001
chr16-023433819-GAAA-GAAAAAA	chr16	23433819	GAAA	GAAAAAA	3708206	ExcessHet	0	none	0.00166799999999999	0	96	0.00166799999999999
chr16-023433819-GAAA-GAAAAAAA	chr16	23433819	GAAA	GAAAAAAA	3708206	ExcessHet	0	none	0	0	96	1e-6
chr16-023433819-GAAA-GAAAAAAAA	chr16	23433819	GAAA	GAAAAAAAA	3708206	ExcessHet	0	none	1.0799999999999996e-4	0	96	1.0799999999999996e-4
chr16-023433819-GAAA-GAAAAAAAAA	chr16	23433819	GAAA	GAAAAAAAAA	3708206	ExcessHet	0	none	9e-6	0	96	9e-6
chr16-023433819-GAAA-GAAAAAAAAAA	chr16	23433819	GAAA	GAAAAAAAAAA	3708206	ExcessHet	0	none	9e-6	0	96	9e-6
chr16-023433819-GAAA-TAAA	chr16	23433819	GAAA	TAAA	3708206	ExcessHet	0	none	0	0	96	1e-6
chr16-023442333-CAAAAAAA-C	chr16	23442333	CAAAAAAA	C	2148601.97	ExcessHet	5.2238e-4	afr	2.2000000000000003e-5	0	90	5.2238e-4
chr16-023442333-CAAAAAAA-CA	chr16	23442333	CAAAAAAA	CA	2148601.97	ExcessHet	0	none	1.0799999999999996e-4	0	90	1.0799999999999996e-4
chr16-023442333-CAAAAAAA-CAA	chr16	23442333	CAAAAAAA	CAA	2148601.97	ExcessHet	0	none	0.00142199999999999	0	90	0.00142199999999999
chr16-023442333-CAAAAAAA-CAAA	chr16	23442333	CAAAAAAA	CAAA	2148601.97	ExcessHet	0	none	0.006879	0	90	0.006879
chr16-023442333-CAAAAAAA-CAAAA	chr16	23442333	CAAAAAAA	CAAAA	2148601.97	ExcessHet	0	none	0.02644700000000002	4	90	0.02644700000000002
chr16-023442333-CAAAAAAA-CAAAAA	chr16	23442333	CAAAAAAA	CAAAAA	2148601.97	ExcessHet	0	none	0.113009	11	90	0.113009
chr16-023442333-CAAAAAAA-CAAAAAA	chr16	23442333	CAAAAAAA	CAAAAAA	2148601.97	ExcessHet	0	none	0.242857	16	90	0.242857
chr16-023442333-CAAAAAAA-CAAAAAAAA	chr16	23442333	CAAAAAAA	CAAAAAAAA	2148601.97	ExcessHet	0	none	0.12984600000000002	15	90	0.12984600000000002
chr16-023442333-CAAAAAAA-CAAAAAAAAA	chr16	23442333	CAAAAAAA	CAAAAAAAAA	2148601.97	ExcessHet	0	none	0.01704500000000002	1	90	0.01704500000000002
chr16-023442333-CAAAAAAA-CAAAAAAAAAA	chr16	23442333	CAAAAAAA	CAAAAAAAAAA	2148601.97	ExcessHet	0	none	0.00125199999999999	1	90	0.00125199999999999
chr16-023442333-CAAAAAAA-CAAAAAAAAAAA	chr16	23442333	CAAAAAAA	CAAAAAAAAAAA	2148601.97	ExcessHet	0	none	1.0799999999999996e-4	0	90	1.0799999999999996e-4
chr16-023442333-CAAAAAAA-CAAAAAAAAAAAAA	chr16	23442333	CAAAAAAA	CAAAAAAAAAAAAA	2148601.97	ExcessHet	0	none	0	0	90	1e-6
chr16-023442357-C-A	chr16	23442357	C	A	1214	VQSRTrancheSNP99.70to99.80	0.0012914	nfe	0.00137399999999999	0	112	0.00137399999999999
chr16-023445227-G-C	chr16	23445227	G	C	2087764	PASS	0.19337	afr	0.058568	4	134	0.19337
chr16-023445257-T-C	chr16	23445257	T	C	8928713	PASS	0.46381	afr	0.245792	26	130	0.46381
chr16-023445283-C-A	chr16	23445283	C	A	64523	PASS	0.025329	afr	0.0036	1	128	0.025329
chr16-023445920-G-A	chr16	23445920	G	A	231	PASS	8.52e-6	nfe	0	1	134	8.52e-6
chr16-023445967-GT-*	chr16	23445967	GT	*	2060	VQSRTrancheINDEL99.90to99.95	0	none	2.2999999999999995e-4	0	84	2.2999999999999995e-4
chr16-023445967-GT-AT	chr16	23445967	GT	AT	2060	VQSRTrancheINDEL99.90to99.95	0	none	3.3800000000000046e-4	0	84	3.3800000000000046e-4
chr16-023445967-GT-G	chr16	23445967	GT	G	2060	VQSRTrancheINDEL99.90to99.95	0	none	0	0	84	1e-6
chr16-023445967-GT-TT	chr16	23445967	GT	TT	2060	VQSRTrancheINDEL99.90to99.95	0	none	8.680000000000001e-4	0	84	8.680000000000001e-4
chr16-023445969-TAAAAA-*	chr16	23445969	TAAAAA	*	4774478	ExcessHet	0	none	2.2000000000000003e-5	0	130	2.2000000000000003e-5
chr16-023445969-TAAAAA-AAAAAA	chr16	23445969	TAAAAA	AAAAAA	4774478	ExcessHet	0	none	5.41e-4	0	130	5.41e-4
chr16-023445969-TAAAAA-T	chr16	23445969	TAAAAA	T	4774478	ExcessHet	4.82e-6	nfe	9e-6	0	130	9e-6
chr16-023445969-TAAAAA-TA	chr16	23445969	TAAAAA	TA	4774478	ExcessHet	0	none	6.570000000000002e-4	0	130	6.570000000000002e-4
chr16-023445969-TAAAAA-TAA	chr16	23445969	TAAAAA	TAA	4774478	ExcessHet	0	none	0.00919699999999998	6	130	0.00919699999999998
chr16-023445969-TAAAAA-TAAA	chr16	23445969	TAAAAA	TAAA	4774478	ExcessHet	0	none	0.082744	15	130	0.082744
chr16-023445969-TAAAAA-TAAAA	chr16	23445969	TAAAAA	TAAAA	4774478	ExcessHet	0	none	0.37152399999999947	41	130	0.37152399999999947
chr16-023445969-TAAAAA-TAAAAAA	chr16	23445969	TAAAAA	TAAAAAA	4774478	ExcessHet	0	none	0.03763800000000001	8	130	0.03763800000000001
chr16-023445969-TAAAAA-TAAAAAAA	chr16	23445969	TAAAAA	TAAAAAAA	4774478	ExcessHet	0	none	0.00127699999999999	0	130	0.00127699999999999
chr16-023445969-TAAAAA-TAAAAAAAA	chr16	23445969	TAAAAA	TAAAAAAAA	4774478	ExcessHet	0	none	7.099999999999998e-5	0	130	7.099999999999998e-5
chr16-023445969-TAAAAA-TAAAAAAAAA	chr16	23445969	TAAAAA	TAAAAAAAAA	4774478	ExcessHet	0	none	3.6999999999999985e-5	0	130	3.6999999999999985e-5
chr16-023445969-TAAAAA-TAAAAAAAAAA	chr16	23445969	TAAAAA	TAAAAAAAAAA	4774478	ExcessHet	0	none	9e-6	0	130	9e-6
chr16-023445969-TAAAAA-TAAAAAAAAAAA	chr16	23445969	TAAAAA	TAAAAAAAAAAA	4774478	ExcessHet	0	none	1.27e-4	0	130	1.27e-4
chr16-023445969-TAAAAA-TAAAAAAAAAAAA	chr16	23445969	TAAAAA	TAAAAAAAAAAAA	4774478	ExcessHet	0	none	7.099999999999998e-5	0	130	7.099999999999998e-5
chr16-023445969-TAAAAA-TAAAAAAAAAAAAA	chr16	23445969	TAAAAA	TAAAAAAAAAAAAA	4774478	ExcessHet	0	none	0	0	130	1e-6
chr16-023445969-TAAAAA-TAAAAAAAAAAAAAA	chr16	23445969	TAAAAA	TAAAAAAAAAAAAAA	4774478	ExcessHet	0	none	5.2999999999999994e-5	0	130	5.2999999999999994e-5
chr16-023445969-TAAAAA-TAAAAAAAAAAAAAAA	chr16	23445969	TAAAAA	TAAAAAAAAAAAAAAA	4774478	ExcessHet	0	none	0	0	130	1e-6
chr16-023445969-TAAAAA-TAAAAAAAAAAAAAAAAA	chr16	23445969	TAAAAA	TAAAAAAAAAAAAAAAAA	4774478	ExcessHet	0	none	0	0	130	1e-6
chr16-023445969-TAAAAA-TTAAAAAAAAAAAAAA	chr16	23445969	TAAAAA	TTAAAAAAAAAAAAAA	4774478	ExcessHet	0	none	0	0	130	1e-6
chr16-023445970-A-*	chr16	23445970	A	*	109	PASS	0	none	0.4501039999999993	56	112	0.4501039999999993
chr16-023445970-A-T	chr16	23445970	A	T	109	PASS	4.5425e-4	eas	2.2000000000000003e-5	0	112	4.5425e-4
chr16-023446095-T-C	chr16	23446095	T	C	327192	PASS	0.019736	nfe	0.01039799999999999	2	134	0.019736
chr16-023446445-CTTTTTTTTTTTTT-*	chr16	23446445	CTTTTTTTTTTTTT	*	200419	VQSRTrancheINDEL95.00to96.00	0	none	1.87e-4	0	0	1.87e-4
chr16-023446445-CTTTTTTTTTTTTT-ATTTTTTTTTTTTT	chr16	23446445	CTTTTTTTTTTTTT	ATTTTTTTTTTTTT	200419	VQSRTrancheINDEL95.00to96.00	0	none	8.9e-5	0	0	8.9e-5
chr16-023446445-CTTTTTTTTTTTTT-C	chr16	23446445	CTTTTTTTTTTTTT	C	200419	VQSRTrancheINDEL95.00to96.00	0	none	9e-6	0	0	9e-6
chr16-023446445-CTTTTTTTTTTTTT-CTT	chr16	23446445	CTTTTTTTTTTTTT	CTT	200419	VQSRTrancheINDEL95.00to96.00	0	none	0	0	0	1e-6
chr16-023446445-CTTTTTTTTTTTTT-CTTT	chr16	23446445	CTTTTTTTTTTTTT	CTTT	200419	VQSRTrancheINDEL95.00to96.00	0	none	9e-6	0	0	9e-6
chr16-023446445-CTTTTTTTTTTTTT-CTTTTT	chr16	23446445	CTTTTTTTTTTTTT	CTTTTT	200419	VQSRTrancheINDEL95.00to96.00	0	none	3.6999999999999985e-5	0	0	3.6999999999999985e-5
chr16-023446445-CTTTTTTTTTTTTT-CTTTTTT	chr16	23446445	CTTTTTTTTTTTTT	CTTTTTT	200419	VQSRTrancheINDEL95.00to96.00	0	none	2.2000000000000003e-5	0	0	2.2000000000000003e-5
chr16-023446445-CTTTTTTTTTTTTT-CTTTTTTT	chr16	23446445	CTTTTTTTTTTTTT	CTTTTTTT	200419	VQSRTrancheINDEL95.00to96.00	0	none	3.3700000000000044e-4	0	0	3.3700000000000044e-4
chr16-023446445-CTTTTTTTTTTTTT-CTTTTTTTT	chr16	23446445	CTTTTTTTTTTTTT	CTTTTTTTT	200419	VQSRTrancheINDEL95.00to96.00	0	none	0.00141899999999999	0	0	0.00141899999999999
chr16-023446445-CTTTTTTTTTTTTT-CTTTTTTTTT	chr16	23446445	CTTTTTTTTTTTTT	CTTTTTTTTT	200419	VQSRTrancheINDEL95.00to96.00	0	none	0.00514	0	0	0.00514
chr16-023446445-CTTTTTTTTTTTTT-CTTTTTTTTTT	chr16	23446445	CTTTTTTTTTTTTT	CTTTTTTTTTT	200419	VQSRTrancheINDEL95.00to96.00	0	none	0.01166299999999999	0	0	0.01166299999999999
chr16-023446445-CTTTTTTTTTTTTT-CTTTTTTTTTTT	chr16	23446445	CTTTTTTTTTTTTT	CTTTTTTTTTTT	200419	VQSRTrancheINDEL95.00to96.00	0	none	0.02799500000000001	0	0	0.02799500000000001
chr16-023446445-CTTTTTTTTTTTTT-CTTTTTTTTTTTT	chr16	23446445	CTTTTTTTTTTTTT	CTTTTTTTTTTTT	200419	VQSRTrancheINDEL95.00to96.00	0	none	0.05635700000000002	0	0	0.05635700000000002
chr16-023446445-CTTTTTTTTTTTTT-CTTTTTTTTTTTTTT	chr16	23446445	CTTTTTTTTTTTTT	CTTTTTTTTTTTTTT	200419	VQSRTrancheINDEL95.00to96.00	0	none	0.01155899999999998	0	0	0.01155899999999998
chr16-023446445-CTTTTTTTTTTTTT-CTTTTTTTTTTTTTTT	chr16	23446445	CTTTTTTTTTTTTT	CTTTTTTTTTTTTTTT	200419	VQSRTrancheINDEL95.00to96.00	0	none	0.00132099999999999	0	0	0.00132099999999999
chr16-023446445-CTTTTTTTTTTTTT-CTTTTTTTTTTTTTTTT	chr16	23446445	CTTTTTTTTTTTTT	CTTTTTTTTTTTTTTTT	200419	VQSRTrancheINDEL95.00to96.00	0	none	2.2000000000000003e-5	0	0	2.2000000000000003e-5
chr16-023446445-CTTTTTTTTTTTTT-CTTTTTTTTTTTTTTTTT	chr16	23446445	CTTTTTTTTTTTTT	CTTTTTTTTTTTTTTTTT	200419	VQSRTrancheINDEL95.00to96.00	0	none	2.2000000000000003e-5	0	0	2.2000000000000003e-5
chr16-023446445-CTTTTTTTTTTTTT-TTTTTTTTTTTTTT	chr16	23446445	CTTTTTTTTTTTTT	TTTTTTTTTTTTTT	200419	VQSRTrancheINDEL95.00to96.00	0	none	6.080000000000004e-4	0	0	6.080000000000004e-4
chr16-023455860-T-C	chr16	23455860	T	C	19598	PASS	0.059227	nfe	0.013464999999999991	0	0	0.059227
chr16-023463819-T-C	chr16	23463819	T	C	11254	PASS	0.017768	nfe	0.007611	0	0	0.017768
chr16-023464991-G-C	chr16	23464991	G	C	82	PASS	0	none	0	0	22	1e-6
chr16-023465440-G-C	chr16	23465440	G	C	20768	PASS	0.0013701	nfe	6.570000000000002e-4	1	134	0.0013701
chr16-023465819-T-C	chr16	23465819	T	C	40	PASS	0	none	9e-6	0	0	9e-6
chr16-023465849-G-A	chr16	23465849	G	A	43	PASS	0	none	0	0	0	1e-6
chr16-023465849-G-T	chr16	23465849	G	T	43	PASS	0	none	0	0	0	1e-6
chr16-023465892-G-C	chr16	23465892	G	C	85090	PASS	0.060708	nfe	0.02799500000000001	0	0	0.060708
chr16-023467214-G-A	chr16	23467214	G	A	179974	PASS	0.17635	afr	0.04215100000000002	0	0	0.17635
chr16-023467256-A-C	chr16	23467256	A	C	23869	PASS	0.030146	afr	0.005321	0	8	0.030146
chr16-023467280-C-G	chr16	23467280	C	G	3281	PASS	0	none	0	0	30	1e-6
chr16-023467280-C-T	chr16	23467280	C	T	3281	PASS	0.0011976	nfe	5.170000000000003e-4	1	30	0.0011976
chr16-023467315-A-G	chr16	23467315	A	G	28382	PASS	0.0078098	nfe	0.004818	1	76	0.0078098
chr16-023467387-AACACACACACACACACACACACACACAC-A	chr16	23467387	AACACACACACACACACACACACACACAC	A	4322004.97	PASS	1.3794e-4	amr	2.2000000000000003e-5	0	44	1.3794e-4
chr16-023467387-AACACACACACACACACACACACACACAC-AAC	chr16	23467387	AACACACACACACACACACACACACACAC	AAC	4322004.97	PASS	0	none	2.2000000000000003e-5	0	44	2.2000000000000003e-5
chr16-023467387-AACACACACACACACACACACACACACAC-AACAC	chr16	23467387	AACACACACACACACACACACACACACAC	AACAC	4322004.97	PASS	0	none	2.08e-4	0	44	2.08e-4
chr16-023467387-AACACACACACACACACACACACACACAC-AACACAC	chr16	23467387	AACACACACACACACACACACACACACAC	AACACAC	4322004.97	PASS	0	none	0.005275	1	44	0.005275
chr16-023467387-AACACACACACACACACACACACACACAC-AACACACAC	chr16	23467387	AACACACACACACACACACACACACACAC	AACACACAC	4322004.97	PASS	0	none	3.6999999999999985e-5	0	44	3.6999999999999985e-5
chr16-023467387-AACACACACACACACACACACACACACAC-AACACACACAC	chr16	23467387	AACACACACACACACACACACACACACAC	AACACACACAC	4322004.97	PASS	0	none	3.3700000000000044e-4	0	44	3.3700000000000044e-4
chr16-023467387-AACACACACACACACACACACACACACAC-AACACACACACAC	chr16	23467387	AACACACACACACACACACACACACACAC	AACACACACACAC	4322004.97	PASS	0	none	8.900000000000005e-4	0	44	8.900000000000005e-4
chr16-023467387-AACACACACACACACACACACACACACAC-AACACACACACACAC	chr16	23467387	AACACACACACACACACACACACACACAC	AACACACACACACAC	4322004.97	PASS	0	none	0.00211	0	44	0.00211
chr16-023467387-AACACACACACACACACACACACACACAC-AACACACACACACACAC	chr16	23467387	AACACACACACACACACACACACACACAC	AACACACACACACACAC	4322004.97	PASS	0	none	0.002935	0	44	0.002935
chr16-023467387-AACACACACACACACACACACACACACAC-AACACACACACACACACAC	chr16	23467387	AACACACACACACACACACACACACACAC	AACACACACACACACACAC	4322004.97	PASS	0	none	0.007102	0	44	0.007102
chr16-023467387-AACACACACACACACACACACACACACAC-AACACACACACACACACACAC	chr16	23467387	AACACACACACACACACACACACACACAC	AACACACACACACACACACAC	4322004.97	PASS	0	none	0.01178199999999999	1	44	0.01178199999999999
chr16-023467387-AACACACACACACACACACACACACACAC-AACACACACACACACACACACAC	chr16	23467387	AACACACACACACACACACACACACACAC	AACACACACACACACACACACAC	4322004.97	PASS	0	none	0.03760300000000001	4	44	0.03760300000000001
chr16-023467387-AACACACACACACACACACACACACACAC-AACACACACACACACACACACACAC	chr16	23467387	AACACACACACACACACACACACACACAC	AACACACACACACACACACACACAC	4322004.97	PASS	0	none	0.12053700000000002	9	44	0.12053700000000002
chr16-023467387-AACACACACACACACACACACACACACAC-AACACACACACACACACACACACACAC	chr16	23467387	AACACACACACACACACACACACACACAC	AACACACACACACACACACACACACAC	4322004.97	PASS	0	none	0.216075	13	44	0.216075
chr16-023467387-AACACACACACACACACACACACACACAC-AACACACACACACACACACACACACACACAC	chr16	23467387	AACACACACACACACACACACACACACAC	AACACACACACACACACACACACACACACAC	4322004.97	PASS	0	none	0.05519700000000001	4	44	0.05519700000000001
chr16-023467387-AACACACACACACACACACACACACACAC-AACACACACACACACACACACACACACACACAC	chr16	23467387	AACACACACACACACACACACACACACAC	AACACACACACACACACACACACACACACACAC	4322004.97	PASS	0	none	0.03518600000000002	1	44	0.03518600000000002
chr16-023467387-AACACACACACACACACACACACACACAC-AACACACACACACACACACACACACACACACACAC	chr16	23467387	AACACACACACACACACACACACACACAC	AACACACACACACACACACACACACACACACACAC	4322004.97	PASS	0	none	0.02374400000000002	1	44	0.02374400000000002
chr16-023467387-AACACACACACACACACACACACACACAC-AACACACACACACACACACACACACACACACACACAC	chr16	23467387	AACACACACACACACACACACACACACAC	AACACACACACACACACACACACACACACACACACAC	4322004.97	PASS	0	none	0.019603	1	44	0.019603
chr16-023467387-AACACACACACACACACACACACACACAC-AACACACACACACACACACACACACACACACACACACAC	chr16	23467387	AACACACACACACACACACACACACACAC	AACACACACACACACACACACACACACACACACACACAC	4322004.97	PASS	0	none	0.01707600000000001	1	44	0.01707600000000001
chr16-023467387-AACACACACACACACACACACACACACAC-AACACACACACACACACACACACACACACACACACACACAC	chr16	23467387	AACACACACACACACACACACACACACAC	AACACACACACACACACACACACACACACACACACACACAC	4322004.97	PASS	0	none	0.019497	0	44	0.019497
chr16-023467387-AACACACACACACACACACACACACACAC-AACACACACACACACACACACACACACACACACACACACACAC	chr16	23467387	AACACACACACACACACACACACACACAC	AACACACACACACACACACACACACACACACACACACACACAC	4322004.97	PASS	0	none	0.02028800000000001	2	44	0.02028800000000001
chr16-023467387-AACACACACACACACACACACACACACAC-AACACACACACACACACACACACACACACACACACACACACACAC	chr16	23467387	AACACACACACACACACACACACACACAC	AACACACACACACACACACACACACACACACACACACACACACAC	4322004.97	PASS	0	none	0.017681	0	44	0.017681
chr16-023467387-AACACACACACACACACACACACACACAC-AACACACACACACACACACACACACACACACACACACACACACACAC	chr16	23467387	AACACACACACACACACACACACACACAC	AACACACACACACACACACACACACACACACACACACACACACACAC	4322004.97	PASS	0	none	0.01610400000000001	0	44	0.01610400000000001
chr16-023467387-AACACACACACACACACACACACACACAC-AACACACACACACACACACACACACACACACACACACACACACACACAC	chr16	23467387	AACACACACACACACACACACACACACAC	AACACACACACACACACACACACACACACACACACACACACACACACAC	4322004.97	PASS	0	none	0.01264399999999999	1	44	0.01264399999999999
chr16-023467387-AACACACACACACACACACACACACACAC-AACACACACACACACACACACACACACACACACACACACACACACACACAC	chr16	23467387	AACACACACACACACACACACACACACAC	AACACACACACACACACACACACACACACACACACACACACACACACACAC	4322004.97	PASS	0	none	0.00886399999999999	0	44	0.00886399999999999
chr16-023467387-AACACACACACACACACACACACACACAC-AACACACACACACACACACACACACACACACACACACACACACACACACACAC	chr16	23467387	AACACACACACACACACACACACACACAC	AACACACACACACACACACACACACACACACACACACACACACACACACACAC	4322004.97	PASS	0	none	0.007128	0	44	0.007128
chr16-023467387-AACACACACACACACACACACACACACAC-AACACACACACACACACACACACACACACACACACACACACACACACACACACAC	chr16	23467387	AACACACACACACACACACACACACACAC	AACACACACACACACACACACACACACACACACACACACACACACACACACACAC	4322004.97	PASS	0	none	0.003871	0	44	0.003871
chr16-023467387-AACACACACACACACACACACACACACAC-AACACACACACACACACACACACACACACACACACACACACACACACACACACACAC	chr16	23467387	AACACACACACACACACACACACACACAC	AACACACACACACACACACACACACACACACACACACACACACACACACACACACAC	4322004.97	PASS	0	none	0.002259	0	44	0.002259
chr16-023467387-AACACACACACACACACACACACACACAC-AACACACACACACACACACACACACACACACACACACACACACACACACACACACACAC	chr16	23467387	AACACACACACACACACACACACACACAC	AACACACACACACACACACACACACACACACACACACACACACACACACACACACACAC	4322004.97	PASS	0	none	0.00144499999999999	0	44	0.00144499999999999
chr16-023467387-AACACACACACACACACACACACACACAC-AACACACACACACACACACACACACACACACACACACACACACACACACACACACACACAC	chr16	23467387	AACACACACACACACACACACACACACAC	AACACACACACACACACACACACACACACACACACACACACACACACACACACACACACAC	4322004.97	PASS	0	none	0.00127399999999999	0	44	0.00127399999999999
chr16-023467387-AACACACACACACACACACACACACACAC-AACACACACACACACACACACACACACACACACACACACACACACACACACACACACACACAC	chr16	23467387	AACACACACACACACACACACACACACAC	AACACACACACACACACACACACACACACACACACACACACACACACACACACACACACACAC	4322004.97	PASS	0	none	5.630000000000005e-4	0	44	5.630000000000005e-4
chr16-023467387-AACACACACACACACACACACACACACAC-AACACACACACACACACACACACACACACACACACACACACACACACACACACACACACACACAC	chr16	23467387	AACACACACACACACACACACACACACAC	AACACACACACACACACACACACACACACACACACACACACACACACACACACACACACACACAC	4322004.97	PASS	0	none	4.710000000000004e-4	0	44	4.710000000000004e-4
chr16-023467387-AACACACACACACACACACACACACACAC-AACACACACACACACACACACACACACACACACACACACACACACACACACACACACACACACACAC	chr16	23467387	AACACACACACACACACACACACACACAC	AACACACACACACACACACACACACACACACACACACACACACACACACACACACACACACACACAC	4322004.97	PASS	0	none	3.150000000000005e-4	0	44	3.150000000000005e-4
chr16-023467387-AACACACACACACACACACACACACACAC-AACACACACACACACACACACACACACACACACACACACACACACACACACACACACACACACACACAC	chr16	23467387	AACACACACACACACACACACACACACAC	AACACACACACACACACACACACACACACACACACACACACACACACACACACACACACACACACACAC	4322004.97	PASS	0	none	1.87e-4	0	44	1.87e-4
chr16-023467387-AACACACACACACACACACACACACACAC-AACACACACACACACACACACACACACACACACACACACACACACACACACACACACACACACACACACAC	chr16	23467387	AACACACACACACACACACACACACACAC	AACACACACACACACACACACACACACACACACACACACACACACACACACACACACACACACACACACAC	4322004.97	PASS	0	none	3.6999999999999985e-5	0	44	3.6999999999999985e-5
chr16-023467387-AACACACACACACACACACACACACACAC-AACACACACACACACACACACACACACACACACACACACACACACACACACACACACACACACACACACACAC	chr16	23467387	AACACACACACACACACACACACACACAC	AACACACACACACACACACACACACACACACACACACACACACACACACACACACACACACACACACACACAC	4322004.97	PASS	0	none	2.2000000000000003e-5	0	44	2.2000000000000003e-5
chr16-023467387-AACACACACACACACACACACACACACAC-AACACACACACACACACACACACACACACACACACACACACACACACACACACACACACACACACACACACACAC	chr16	23467387	AACACACACACACACACACACACACACAC	AACACACACACACACACACACACACACACACACACACACACACACACACACACACACACACACACACACACACAC	4322004.97	PASS	0	none	2.2000000000000003e-5	0	44	2.2000000000000003e-5
chr16-023467387-AACACACACACACACACACACACACACAC-AACACACACACACACACACACATACACACACACACACACACACACACACACACACACACACACACAC	chr16	23467387	AACACACACACACACACACACACACACAC	AACACACACACACACACACACATACACACACACACACACACACACACACACACACACACACACACAC	4322004.97	PASS	0	none	0	0	44	1e-6
chr16-023467387-AACACACACACACACACACACACACACAC-ACACACACACACACACACACACACACACACAC	chr16	23467387	AACACACACACACACACACACACACACAC	ACACACACACACACACACACACACACACACAC	4322004.97	PASS	0	none	0	0	44	1e-6
chr16-023467387-AACACACACACACACACACACACACACAC-ACACACACACACACACACACACACACACACACACAC	chr16	23467387	AACACACACACACACACACACACACACAC	ACACACACACACACACACACACACACACACACACAC	4322004.97	PASS	0	none	0	0	44	1e-6
chr16-023467387-AACACACACACACACACACACACACACAC-ACACACACACACACACACACACACACACACACACACACACACACACACACACACACAC	chr16	23467387	AACACACACACACACACACACACACACAC	ACACACACACACACACACACACACACACACACACACACACACACACACACACACACAC	4322004.97	PASS	0	none	0	0	44	1e-6
chr16-023467387-AACACACACACACACACACACACACACAC-ACCACACACACACACACACACACACACACACACACACAC	chr16	23467387	AACACACACACACACACACACACACACAC	ACCACACACACACACACACACACACACACACACACACAC	4322004.97	PASS	0	none	0	0	44	1e-6
chr16-023467400-AC-*	chr16	23467400	AC	*	1878.97	PASS	0	none	0.01172199999999999	1	104	0.01172199999999999
chr16-023467400-AC-A	chr16	23467400	AC	A	1878.97	PASS	1.3198e-4	nfe	1.47e-4	0	104	1.47e-4
chr16-023467402-AC-*	chr16	23467402	AC	*	1556.97	PASS	0	none	0.00906199999999999	1	110	0.00906199999999999
chr16-023467402-AC-A	chr16	23467402	AC	A	1556.97	PASS	1.0352e-4	nfe	1.27e-4	0	110	1.27e-4
chr16-023467435-G-*	chr16	23467435	G	*	55283	VQSRTrancheSNP99.80to99.90	0	none	3.6999999999999985e-5	0	70	3.6999999999999985e-5
chr16-023467435-G-C	chr16	23467435	G	C	55283	VQSRTrancheSNP99.80to99.90	0.0063481	afr	0.01706200000000001	3	70	0.01706200000000001
chr16-023467436-AG-*	chr16	23467436	AG	*	41634	VQSRTrancheINDEL99.50to99.90	0	none	9e-6	0	102	9e-6
chr16-023467436-AG-A	chr16	23467436	AG	A	41634	VQSRTrancheINDEL99.50to99.90	1.489e-5	nfe	8.9e-5	0	102	8.9e-5
chr16-023467436-AG-ACACACACACACACACACACACACACACACACACACACACACACACG	chr16	23467436	AG	ACACACACACACACACACACACACACACACACACACACACACACACG	41634	VQSRTrancheINDEL99.50to99.90	0	none	0	0	102	1e-6
chr16-023467436-AG-ACACACACACACACACACACACACACACACACACACACACG	chr16	23467436	AG	ACACACACACACACACACACACACACACACACACACACACG	41634	VQSRTrancheINDEL99.50to99.90	0	none	0	0	102	1e-6
chr16-023467436-AG-ACACACACACACACACACACACACACACACACACACACG	chr16	23467436	AG	ACACACACACACACACACACACACACACACACACACACG	41634	VQSRTrancheINDEL99.50to99.90	0	none	0	0	102	1e-6
chr16-023467436-AG-ACACACACACACACACACACACACACACACACACACG	chr16	23467436	AG	ACACACACACACACACACACACACACACACACACACG	41634	VQSRTrancheINDEL99.50to99.90	0	none	0	0	102	1e-6
chr16-023467436-AG-ACACACACACACACACACACACACACACACACACG	chr16	23467436	AG	ACACACACACACACACACACACACACACACACACG	41634	VQSRTrancheINDEL99.50to99.90	0	none	9e-6	0	102	9e-6
chr16-023467436-AG-ACACACACACACACACACACACACACACACACG	chr16	23467436	AG	ACACACACACACACACACACACACACACACACG	41634	VQSRTrancheINDEL99.50to99.90	0	none	7.099999999999998e-5	0	102	7.099999999999998e-5
chr16-023467436-AG-ACACACACACACACACACACACACACACACG	chr16	23467436	AG	ACACACACACACACACACACACACACACACG	41634	VQSRTrancheINDEL99.50to99.90	0	none	1.47e-4	0	102	1.47e-4
chr16-023467436-AG-ACACACACACACACACACACACACACACG	chr16	23467436	AG	ACACACACACACACACACACACACACACG	41634	VQSRTrancheINDEL99.50to99.90	0	none	1.27e-4	0	102	1.27e-4
chr16-023467436-AG-ACACACACACACACACACACACACACG	chr16	23467436	AG	ACACACACACACACACACACACACACG	41634	VQSRTrancheINDEL99.50to99.90	0	none	2.2999999999999995e-4	0	102	2.2999999999999995e-4
chr16-023467436-AG-ACACACACACACACACACACACACG	chr16	23467436	AG	ACACACACACACACACACACACACG	41634	VQSRTrancheINDEL99.50to99.90	0	none	4.500000000000005e-4	1	102	4.500000000000005e-4
chr16-023467436-AG-ACACACACACACACACACACACG	chr16	23467436	AG	ACACACACACACACACACACACG	41634	VQSRTrancheINDEL99.50to99.90	0	none	9.160000000000004e-4	1	102	9.160000000000004e-4
chr16-023467436-AG-ACACACACACACACACACACG	chr16	23467436	AG	ACACACACACACACACACACG	41634	VQSRTrancheINDEL99.50to99.90	0	none	0.00117999999999999	0	102	0.00117999999999999
chr16-023467436-AG-ACACACACACACACACACG	chr16	23467436	AG	ACACACACACACACACACG	41634	VQSRTrancheINDEL99.50to99.90	0	none	0.00132499999999999	0	102	0.00132499999999999
chr16-023467436-AG-ACACACACACACACACG	chr16	23467436	AG	ACACACACACACACACG	41634	VQSRTrancheINDEL99.50to99.90	0	none	0.00122799999999999	1	102	0.00122799999999999
chr16-023467436-AG-ACACACACACACACG	chr16	23467436	AG	ACACACACACACACG	41634	VQSRTrancheINDEL99.50to99.90	0	none	0.00113099999999999	0	102	0.00113099999999999
chr16-023467436-AG-ACACACACACACG	chr16	23467436	AG	ACACACACACACG	41634	VQSRTrancheINDEL99.50to99.90	0	none	0.00183999999999999	0	102	0.00183999999999999
chr16-023467436-AG-ACACACACACG	chr16	23467436	AG	ACACACACACG	41634	VQSRTrancheINDEL99.50to99.90	0	none	0.00130099999999999	0	102	0.00130099999999999
chr16-023467436-AG-ACACACACG	chr16	23467436	AG	ACACACACG	41634	VQSRTrancheINDEL99.50to99.90	0	none	0.00110699999999999	0	102	0.00110699999999999
chr16-023467436-AG-ACACACG	chr16	23467436	AG	ACACACG	41634	VQSRTrancheINDEL99.50to99.90	0	none	7.030000000000006e-4	0	102	7.030000000000006e-4
chr16-023467436-AG-ACACG	chr16	23467436	AG	ACACG	41634	VQSRTrancheINDEL99.50to99.90	0	none	3.6000000000000035e-4	0	102	3.6000000000000035e-4
chr16-023467436-AG-ACG	chr16	23467436	AG	ACG	41634	VQSRTrancheINDEL99.50to99.90	0	none	2.720000000000003e-4	0	102	2.720000000000003e-4
chr16-023467436-AG-GG	chr16	23467436	AG	GG	41634	VQSRTrancheINDEL99.50to99.90	0	none	0	0	102	1e-6
chr16-023467437-G-*	chr16	23467437	G	*	41332	VQSRTrancheSNP99.80to99.90	0	none	1.27e-4	0	68	1.27e-4
chr16-023467437-G-A	chr16	23467437	G	A	41332	VQSRTrancheSNP99.80to99.90	0.0019385	afr	0.01535299999999999	3	68	0.01535299999999999
chr16-023467439-ATCTG-A	chr16	23467439	ATCTG	A	1043	VQSRTrancheINDEL96.00to97.00	0	none	0	0	50	1e-6
chr16-023467439-ATCTG-CTCTG	chr16	23467439	ATCTG	CTCTG	1043	VQSRTrancheINDEL96.00to97.00	0	none	8.190000000000003e-4	0	50	8.190000000000003e-4
chr16-023468973-C-T	chr16	23468973	C	T	366971	PASS	0.036287	nfe	0.01838400000000001	6	134	0.036287
chr16-023469924-G-T	chr16	23469924	G	T	471593	PASS	0.088477	nfe	0.05279100000000002	15	132	0.088477
chr16-023470196-A-C	chr16	23470196	A	C	40889	PASS	0.025039	afr	0.002515	1	134	0.025039
chr16-023474866-GAAAA-*	chr16	23474866	GAAAA	*	189489	ExcessHet	0	none	0	0	118	1e-6
chr16-023474866-GAAAA-AAAAA	chr16	23474866	GAAAA	AAAAA	189489	ExcessHet	0	none	5.2999999999999994e-5	0	118	5.2999999999999994e-5
chr16-023474866-GAAAA-G	chr16	23474866	GAAAA	G	189489	ExcessHet	0	none	2.2000000000000003e-5	1	118	2.2000000000000003e-5
chr16-023474866-GAAAA-GA	chr16	23474866	GAAAA	GA	189489	ExcessHet	0	none	2.5100000000000014e-4	0	118	2.5100000000000014e-4
chr16-023474866-GAAAA-GAA	chr16	23474866	GAAAA	GAA	189489	ExcessHet	0	none	0.003675	1	118	0.003675
chr16-023474866-GAAAA-GAAA	chr16	23474866	GAAAA	GAAA	189489	ExcessHet	0	none	0.051916	10	118	0.051916
chr16-023474866-GAAAA-GAAAAA	chr16	23474866	GAAAA	GAAAAA	189489	ExcessHet	0	none	0.028908	1	118	0.028908
chr16-023474866-GAAAA-GAAAAAA	chr16	23474866	GAAAA	GAAAAAA	189489	ExcessHet	0	none	9.400000000000004e-4	0	118	9.400000000000004e-4
chr16-023474866-GAAAA-GAAAAAAA	chr16	23474866	GAAAA	GAAAAAAA	189489	ExcessHet	0	none	9e-6	0	118	9e-6
chr16-023474866-GAAAA-GGAAAAA	chr16	23474866	GAAAA	GGAAAAA	189489	ExcessHet	0	none	9e-6	0	118	9e-6
chr16-023474867-A-*	chr16	23474867	A	*	8377	PASS	0	none	0.056428	12	116	0.056428
chr16-023474867-A-G	chr16	23474867	A	G	8377	PASS	0.0011762	sas	4.720000000000004e-4	0	116	0.0011762
chr16-023474868-A-*	chr16	23474868	A	*	115	PASS	0	none	0.004109	2	124	0.004109
chr16-023474868-A-G	chr16	23474868	A	G	115	PASS	9.98e-6	sas	2.2000000000000003e-5	0	124	2.2000000000000003e-5
chr16-023474876-A-AG	chr16	23474876	A	AG	20143714	PASS	7.4302e-4	nfe	0.003397	0	132	0.003397
chr16-023474876-A-G	chr16	23474876	A	G	20143714	PASS	0.80282	nfe	0.7443980000000002	106	132	0.80282
chr16-023475078-A-ACAACACCAAACACACCCAACAC	chr16	23475078	A	ACAACACCAAACACACCCAACAC	12074	PASS	0	none	0	0	134	1e-6
chr16-023475078-A-ACACACCCAAC	chr16	23475078	A	ACACACCCAAC	12074	PASS	0	none	0	0	134	1e-6
chr16-023475078-A-G	chr16	23475078	A	G	12074	PASS	0.0017079	nfe	5.640000000000005e-4	1	134	0.0017079
chr16-023475153-AACAC-*	chr16	23475153	AACAC	*	272155.97	ExcessHet	0	none	0	0	116	1e-6
chr16-023475153-AACAC-A	chr16	23475153	AACAC	A	272155.97	ExcessHet	1.164e-5	nfe	8.9e-5	0	116	8.9e-5
chr16-023475153-AACAC-AAC	chr16	23475153	AACAC	AAC	272155.97	ExcessHet	0	none	0.08743100000000002	5	116	0.08743100000000002
chr16-023475153-AACAC-AACACAC	chr16	23475153	AACAC	AACACAC	272155.97	ExcessHet	0	none	0.017557	3	116	0.017557
chr16-023475153-AACAC-AACACACAC	chr16	23475153	AACAC	AACACACAC	272155.97	ExcessHet	0	none	2.2999999999999995e-4	0	116	2.2999999999999995e-4
chr16-023475155-C-*	chr16	23475155	C	*	69	PASS	0	none	0.08750700000000002	5	58	0.08750700000000002
chr16-023475155-C-A	chr16	23475155	C	A	69	PASS	4.59e-6	nfe	1.0799999999999996e-4	0	58	1.0799999999999996e-4
chr16-023475183-A-T	chr16	23475183	A	T	96	PASS	3.81e-6	nfe	1.27e-4	0	76	1.27e-4
chr16-023475189-CTTTTTTT-*	chr16	23475189	CTTTTTTT	*	1134945	ExcessHet	0	none	0	0	50	1e-6
chr16-023475189-CTTTTTTT-ATTTTTTT	chr16	23475189	CTTTTTTT	ATTTTTTT	1134945	ExcessHet	0	none	0	0	50	1e-6
chr16-023475189-CTTTTTTT-C	chr16	23475189	CTTTTTTT	C	1134945	ExcessHet	0	none	0	0	50	1e-6
chr16-023475189-CTTTTTTT-CT	chr16	23475189	CTTTTTTT	CT	1134945	ExcessHet	0	none	2.720000000000003e-4	0	50	2.720000000000003e-4
chr16-023475189-CTTTTTTT-CTT	chr16	23475189	CTTTTTTT	CTT	1134945	ExcessHet	0	none	0.003668	1	50	0.003668
chr16-023475189-CTTTTTTT-CTTT	chr16	23475189	CTTTTTTT	CTTT	1134945	ExcessHet	0	none	0.01434799999999999	2	50	0.01434799999999999
chr16-023475189-CTTTTTTT-CTTTT	chr16	23475189	CTTTTTTT	CTTTT	1134945	ExcessHet	0	none	0.033308	1	50	0.033308
chr16-023475189-CTTTTTTT-CTTTTT	chr16	23475189	CTTTTTTT	CTTTTT	1134945	ExcessHet	0	none	0.09704700000000002	7	50	0.09704700000000002
chr16-023475189-CTTTTTTT-CTTTTTT	chr16	23475189	CTTTTTTT	CTTTTTT	1134945	ExcessHet	0	none	0.213177	7	50	0.213177
chr16-023475189-CTTTTTTT-CTTTTTTTT	chr16	23475189	CTTTTTTT	CTTTTTTTT	1134945	ExcessHet	0	none	0.06508100000000001	3	50	0.06508100000000001
chr16-023475189-CTTTTTTT-CTTTTTTTTT	chr16	23475189	CTTTTTTT	CTTTTTTTTT	1134945	ExcessHet	0	none	0.006021	0	50	0.006021
chr16-023475189-CTTTTTTT-CTTTTTTTTTT	chr16	23475189	CTTTTTTT	CTTTTTTTTTT	1134945	ExcessHet	0	none	3.8200000000000034e-4	0	50	3.8200000000000034e-4
chr16-023475189-CTTTTTTT-CTTTTTTTTTTT	chr16	23475189	CTTTTTTT	CTTTTTTTTTTT	1134945	ExcessHet	0	none	0	0	50	1e-6
chr16-023475189-CTTTTTTT-CTTTTTTTTTTTTT	chr16	23475189	CTTTTTTT	CTTTTTTTTTTTTT	1134945	ExcessHet	0	none	0	0	50	1e-6
chr16-023475189-CTTTTTTT-TTTTTTTT	chr16	23475189	CTTTTTTT	TTTTTTTT	1134945	ExcessHet	0	none	2.720000000000003e-4	0	50	2.720000000000003e-4
chr16-023475190-T-*	chr16	23475190	T	*	191	PASS	0	none	0.3495069999999996	17	34	0.3495069999999996
chr16-023475190-T-A	chr16	23475190	T	A	191	PASS	0	none	9e-6	0	34	9e-6
chr16-023475190-T-C	chr16	23475190	T	C	191	PASS	0	none	6.999999999999998e-5	0	34	6.999999999999998e-5
chr16-023478216-A-AAAAAAAGAAAAAAAAAAAAAAAAAAAAG	chr16	23478216	A	AAAAAAAGAAAAAAAAAAAAAAAAAAAAG	88289	PASS	0	none	0	0	122	1e-6
chr16-023478216-A-AAG	chr16	23478216	A	AAG	88289	PASS	1.069e-4	afr	9e-6	0	122	1.069e-4
chr16-023478216-A-AG	chr16	23478216	A	AG	88289	PASS	0.0012206	afr	0.00125299999999999	0	122	0.00125299999999999
chr16-023478216-A-G	chr16	23478216	A	G	88289	PASS	0.05563	afr	0.01487599999999999	0	122	0.05563
chr16-023478225-CAAAA-AAAAA	chr16	23478225	CAAAA	AAAAA	909168	ExcessHet	0	none	2.2999999999999995e-4	0	122	2.2999999999999995e-4
chr16-023478225-CAAAA-C	chr16	23478225	CAAAA	C	909168	ExcessHet	1.4e-6	nfe	9e-6	0	122	9e-6
chr16-023478225-CAAAA-CA	chr16	23478225	CAAAA	CA	909168	ExcessHet	0	none	9.87999999999999e-4	1	122	9.87999999999999e-4
chr16-023478225-CAAAA-CAA	chr16	23478225	CAAAA	CAA	909168	ExcessHet	0	none	0.018589	1	122	0.018589
chr16-023478225-CAAAA-CAAA	chr16	23478225	CAAAA	CAAA	909168	ExcessHet	0	none	0.16757700000000003	36	122	0.16757700000000003
chr16-023478225-CAAAA-CAAAAA	chr16	23478225	CAAAA	CAAAAA	909168	ExcessHet	0	none	0.12987800000000002	18	122	0.12987800000000002
chr16-023478225-CAAAA-CAAAAAA	chr16	23478225	CAAAA	CAAAAAA	909168	ExcessHet	0	none	0.00849299999999998	2	122	0.00849299999999998
chr16-023478225-CAAAA-CAAAAAAA	chr16	23478225	CAAAA	CAAAAAAA	909168	ExcessHet	0	none	1.6699999999999994e-4	0	122	1.6699999999999994e-4
chr16-023478225-CAAAA-CAAAAAAAA	chr16	23478225	CAAAA	CAAAAAAAA	909168	ExcessHet	0	none	3.6999999999999985e-5	0	122	3.6999999999999985e-5
chr16-023478225-CAAAA-CAAAAAAAAA	chr16	23478225	CAAAA	CAAAAAAAAA	909168	ExcessHet	0	none	2.2000000000000003e-5	0	122	2.2000000000000003e-5
chr16-023478225-CAAAA-CAAAAAAAAAAAAAAA	chr16	23478225	CAAAA	CAAAAAAAAAAAAAAA	909168	ExcessHet	0	none	0	0	122	1e-6
chr16-023478225-CAAAA-CAAAAAAAAAAAAAAAAAAAAAAAAAAAAAAAAAA	chr16	23478225	CAAAA	CAAAAAAAAAAAAAAAAAAAAAAAAAAAAAAAAAA	909168	ExcessHet	0	none	0	0	122	1e-6
chr16-023478225-CAAAA-CAAAAAAAAAAAAAAAAAAAAAAAAACACAAAAA	chr16	23478225	CAAAA	CAAAAAAAAAAAAAAAAAAAAAAAAACACAAAAA	909168	ExcessHet	0	none	0	0	122	1e-6
chr16-023478227-A-*	chr16	23478227	A	*	82	PASS	0	none	0.019962	2	76	0.019962
chr16-023478227-A-C	chr16	23478227	A	C	82	PASS	0	none	9e-6	0	76	9e-6
chr16-023478390-C-G	chr16	23478390	C	G	21770647	PASS	0.80849	nfe	0.7525360000000005	107	134	0.80849
chr16-023478804-C-T	chr16	23478804	C	T	840886	PASS	0.034799	mid	0.02300800000000001	3	134	0.034799
chr16-023479032-T-*	chr16	23479032	T	*	18660978	PASS	0	none	2.2000000000000003e-5	0	134	2.2000000000000003e-5
chr16-023479032-T-A	chr16	23479032	T	A	18660978	PASS	3.73e-6	nfe	2.2000000000000003e-5	0	134	2.2000000000000003e-5
chr16-023479032-T-G	chr16	23479032	T	G	18660978	PASS	0.80578	nfe	0.7473910000000004	107	134	0.80578
chr16-023480024-C-A	chr16	23480024	C	A	209751	PASS	0.026987	mid	0.01535099999999999	2	128	0.026987
chr16-023483123-C-T	chr16	23483123	C	T	52083	PASS	0.0070375	nfe	0.003626	1	134	0.0070375
chr16-023486224-AAG-A	chr16	23486224	AAG	A	1461509.97	PASS	0.19236	afr	0.05947400000000002	4	132	0.19236
chr16-023486271-A-C	chr16	23486271	A	C	108105	PASS	0.011912	mid	0.006292	1	134	0.011912
chr16-023486911-A-C	chr16	23486911	A	C	179	PASS	2.56e-4	eas	5.2999999999999994e-5	1	124	2.56e-4
chr16-023488537-C-T	chr16	23488537	C	T	303364	PASS	0.026579	mid	0.01595900000000002	3	134	0.026579
chr16-023491530-TAAAAAA-*	chr16	23491530	TAAAAAA	*	1324144	ExcessHet	0	none	0	0	60	1e-6
chr16-023491530-TAAAAAA-GAAAAAA	chr16	23491530	TAAAAAA	GAAAAAA	1324144	ExcessHet	0	none	0	0	60	1e-6
chr16-023491530-TAAAAAA-T	chr16	23491530	TAAAAAA	T	1324144	ExcessHet	0	none	9e-6	0	60	9e-6
chr16-023491530-TAAAAAA-TA	chr16	23491530	TAAAAAA	TA	1324144	ExcessHet	0	none	1.6699999999999994e-4	0	60	1.6699999999999994e-4
chr16-023491530-TAAAAAA-TAA	chr16	23491530	TAAAAAA	TAA	1324144	ExcessHet	0	none	0.00164099999999999	1	60	0.00164099999999999
chr16-023491530-TAAAAAA-TAAA	chr16	23491530	TAAAAAA	TAAA	1324144	ExcessHet	0	none	0.01243999999999999	0	60	0.01243999999999999
chr16-023491530-TAAAAAA-TAAAA	chr16	23491530	TAAAAAA	TAAAA	1324144	ExcessHet	0	none	0.071165	8	60	0.071165
chr16-023491530-TAAAAAA-TAAAAA	chr16	23491530	TAAAAAA	TAAAAA	1324144	ExcessHet	0	none	0.34287799999999935	26	60	0.34287799999999935
chr16-023491530-TAAAAAA-TAAAAAAA	chr16	23491530	TAAAAAA	TAAAAAAA	1324144	ExcessHet	0	none	0.06274800000000001	3	60	0.06274800000000001
chr16-023491530-TAAAAAA-TAAAAAAAA	chr16	23491530	TAAAAAA	TAAAAAAAA	1324144	ExcessHet	0	none	0.01136899999999999	0	60	0.01136899999999999
chr16-023491530-TAAAAAA-TAAAAAAAAA	chr16	23491530	TAAAAAA	TAAAAAAAAA	1324144	ExcessHet	0	none	0.00156799999999999	0	60	0.00156799999999999
chr16-023491530-TAAAAAA-TAAAAAAAAAA	chr16	23491530	TAAAAAA	TAAAAAAAAAA	1324144	ExcessHet	0	none	2.2899999999999996e-4	0	60	2.2899999999999996e-4
chr16-023491530-TAAAAAA-TAAAAAAAAAAA	chr16	23491530	TAAAAAA	TAAAAAAAAAAA	1324144	ExcessHet	0	none	0	0	60	1e-6
chr16-023491530-TAAAAAA-TAAAAAAAAAAAAA	chr16	23491530	TAAAAAA	TAAAAAAAAAAAAA	1324144	ExcessHet	0	none	9e-6	0	60	9e-6
chr16-023491548-ACTCT-*	chr16	23491548	ACTCT	*	662.97	PASS	0	none	5.2999999999999994e-5	0	104	5.2999999999999994e-5
chr16-023491548-ACTCT-A	chr16	23491548	ACTCT	A	662.97	PASS	1.31e-6	nfe	0	0	104	1.31e-6
chr16-023491548-ACTCT-AAATCTCT	chr16	23491548	ACTCT	AAATCTCT	662.97	PASS	0	none	0	0	104	1e-6
chr16-023491548-ACTCT-ACT	chr16	23491548	ACTCT	ACT	662.97	PASS	0	none	2.2000000000000003e-5	0	104	2.2000000000000003e-5
chr16-023491548-ACTCT-ATCT	chr16	23491548	ACTCT	ATCT	662.97	PASS	0	none	6.800000000000003e-4	0	104	6.800000000000003e-4
chr16-023491549-C-*	chr16	23491549	C	*	1764	PASS	0	none	8.900000000000005e-4	0	40	8.900000000000005e-4
chr16-023491549-C-A	chr16	23491549	C	A	1764	PASS	0.0010564	eas	0.002334	0	40	0.002334
chr16-023491556-T-A	chr16	23491556	T	A	156	PASS	4.538e-5	nfe	1.88e-4	0	86	1.88e-4
chr16-023491556-T-C	chr16	23491556	T	C	156	PASS	0	none	0	0	86	1e-6
chr16-023493672-C-*	chr16	23493672	C	*	8484235	PASS	0	none	0	0	86	1e-6
chr16-023493672-C-T	chr16	23493672	C	T	8484235	PASS	0.8071	nfe	0.7260500000000003	69	86	0.8071
chr16-023494200-C-T	chr16	23494200	C	T	200175	PASS	0.019073	nfe	0.01283199999999999	2	134	0.019073
chr16-023495619-G-A	chr16	23495619	G	A	7108921	PASS	0.80843	nfe	0.7420290000000002	100	126	0.80843
chr16-023510274-T-C	chr16	23510274	T	C	162522	PASS	0.021136	mid	0.01289699999999999	0	20	0.021136
chr16-023510289-C-*	chr16	23510289	C	*	58	PASS	0	none	0	0	20	1e-6
chr16-023510289-C-A	chr16	23510289	C	A	58	PASS	0	none	2.2000000000000003e-5	0	20	2.2000000000000003e-5
chr16-023510289-C-T	chr16	23510289	C	T	58	PASS	0	none	9e-6	0	20	9e-6
chr16-023510322-G-*	chr16	23510322	G	*	11903024	PASS	0	none	0	0	38	1e-6
chr16-023510322-G-C	chr16	23510322	G	C	11903024	PASS	0.81041	nfe	0.7264000000000005	33	38	0.81041
chr16-023510429-T-A	chr16	23510429	T	A	7967709	PASS	0	none	0	0	48	1e-6
chr16-023510429-T-C	chr16	23510429	T	C	7967709	PASS	0.80665	nfe	0.6175230000000002	40	48	0.80665
chr16-023510437-C-*	chr16	23510437	C	*	39	PASS	0	none	9e-6	0	46	9e-6
chr16-023510437-C-A	chr16	23510437	C	A	39	PASS	0	none	9e-6	0	46	9e-6
chr16-023510437-C-T	chr16	23510437	C	T	39	PASS	5.2e-7	nfe	0	0	46	1e-6
chr16-023510459-C-*	chr16	23510459	C	*	7961205	PASS	0	none	9e-6	0	40	9e-6
chr16-023510459-C-G	chr16	23510459	C	G	7961205	PASS	8.2e-7	nfe	9e-6	0	40	9e-6
chr16-023510459-C-T	chr16	23510459	C	T	7961205	PASS	0.89406	afr	0.6886260000000002	35	40	0.89406
chr16-023510469-T-*	chr16	23510469	T	*	149108	PASS	0	none	0	0	32	1e-6
chr16-023510469-T-A	chr16	23510469	T	A	149108	PASS	0	none	2.2000000000000003e-5	0	32	2.2000000000000003e-5
chr16-023510469-T-G	chr16	23510469	T	G	149108	PASS	0.019653	mid	0.012929	1	32	0.019653
chr16-023510553-G-C	chr16	23510553	G	C	3400437	PASS	0	none	3.6999999999999985e-5	0	6	3.6999999999999985e-5
chr16-023510553-G-GC	chr16	23510553	G	GC	3400437	PASS	0.78957	nfe	0.48376799999999953	5	6	0.78957
chr16-023510553-G-GCC	chr16	23510553	G	GCC	3400437	PASS	0.0015875	afr	0.00139499999999999	0	6	0.0015875
chr16-023510553-G-GCCC	chr16	23510553	G	GCCC	3400437	PASS	1.293e-5	nfe	0	0	6	1.293e-5
chr16-023510553-G-GCCCC	chr16	23510553	G	GCCCC	3400437	PASS	0.0016663	mid	4.480000000000004e-4	0	6	0.0016663
chr16-023510553-G-GCCCCC	chr16	23510553	G	GCCCCC	3400437	PASS	5.41e-6	nfe	9e-6	0	6	9e-6
chr16-023510553-G-GCCCCCC	chr16	23510553	G	GCCCCCC	3400437	PASS	3.169e-5	nfe	0	0	6	3.169e-5
chr16-023510553-G-GCCCCCCC	chr16	23510553	G	GCCCCCCC	3400437	PASS	3.169e-5	nfe	0	0	6	3.169e-5
chr16-023510553-G-GCCCCCCCC	chr16	23510553	G	GCCCCCCCC	3400437	PASS	0	none	0	0	6	1e-6
chr16-023510558-C-A	chr16	23510558	C	A	8425	PASS	5.472e-5	afr	9e-6	0	8	5.472e-5
chr16-023510558-C-CA	chr16	23510558	C	CA	8425	PASS	9.12e-5	eas	3.6999999999999985e-5	0	8	9.12e-5
chr16-023510558-C-CCCCCCA	chr16	23510558	C	CCCCCCA	8425	PASS	2.1065e-4	afr	2.2000000000000003e-5	0	8	2.1065e-4
chr16-023510558-C-CCCCT	chr16	23510558	C	CCCCT	8425	PASS	0.01366	eas	1.47e-4	0	8	0.01366
chr16-023510558-C-CG	chr16	23510558	C	CG	8425	PASS	3.177e-4	sas	2.2000000000000003e-5	0	8	3.177e-4
chr16-023510558-C-CT	chr16	23510558	C	CT	8425	PASS	2.9087e-4	mid	2.2000000000000003e-5	0	8	2.9087e-4
chr16-023510558-C-G	chr16	23510558	C	G	8425	PASS	4.6634e-4	nfe	1.6699999999999994e-4	0	8	4.6634e-4
chr16-023510558-C-T	chr16	23510558	C	T	8425	PASS	2.17e-6	nfe	9e-6	0	8	9e-6
chr16-023521687-G-A	chr16	23521687	G	A	10857806	PASS	0.80677	nfe	0.5062500000000005	0	0	0.80677
chr16-023523835-CT-C	chr16	23523835	CT	C	889190.97	PASS	0.8123	nfe	0.3689749999999995	0	0	0.8123
chr16-023523971-T-A	chr16	23523971	T	A	36625	PASS	0	none	0	0	10	1e-6
chr16-023523971-T-C	chr16	23523971	T	C	36625	PASS	0.011581	sas	0.01010299999999999	1	10	0.011581
chr16-023523971-T-G	chr16	23523971	T	G	36625	PASS	0	none	9e-6	0	10	9e-6
chr16-023523986-CTCTGT-*	chr16	23523986	CTCTGT	*	2719212.97	PASS	0	none	0.004122	0	16	0.004122
chr16-023523986-CTCTGT-C	chr16	23523986	CTCTGT	C	2719212.97	PASS	0.76673	nfe	0.5923530000000005	9	16	0.76673
chr16-023524359-A-C	chr16	23524359	A	C	27314135	PASS	0.86203	mid	0.8371000000000005	114	134	0.86203
chr16-023525045-T-C	chr16	23525045	T	C	16419715	PASS	0.86047	mid	0.8219300000000007	114	134	0.86047
chr16-023525210-C-T	chr16	23525210	C	T	2176700	PASS	0.094076	nfe	0.06742500000000001	14	134	0.094076
chr16-023525363-T-C	chr16	23525363	T	C	26855918	PASS	0.86165	mid	0.8369380000000005	114	134	0.86165
chr16-023529477-C-CGTATCATTAAAAAAT	chr16	23529477	C	CGTATCATTAAAAAAT	18978645	PASS	0	none	0	0	134	1e-6
chr16-023529477-C-T	chr16	23529477	C	T	18978645	PASS	0.81007	nfe	0.7591990000000007	107	134	0.81007
chr16-023529902-G-A	chr16	23529902	G	A	27942593	PASS	0.81018	nfe	0.7540530000000005	107	134	0.81018
chr16-023529902-G-C	chr16	23529902	G	C	27942593	PASS	0	none	0	0	134	1e-6
chr16-023532484-T-C	chr16	23532484	T	C	207	PASS	0	none	0	1	132	1e-6
chr16-023532740-C-T	chr16	23532740	C	T	445386	PASS	0.027552	nfe	0.02430600000000001	1	134	0.027552
chr16-023534758-A-G	chr16	23534758	A	G	269682	PASS	0.019762	mid	0.01474899999999999	3	134	0.019762
chr16-023535240-G-C	chr16	23535240	G	C	74346511	PASS	0.85919	mid	0.8369650000000005	114	134	0.85919
chr16-023537480-G-A	chr16	23537480	G	A	354114	PASS	0.52703	nfe	0.18635	0	0	0.52703
chr16-023544405-C-*	chr16	23544405	C	*	11984979	PASS	0	none	0	0	134	1e-6
chr16-023544405-C-T	chr16	23544405	C	T	11984979	PASS	0.81047	nfe	0.7443030000000003	107	134	0.81047
chr16-023544847-CTT-C	chr16	23544847	CTT	C	24797.97	PASS	0	none	2.2000000000000003e-5	0	122	2.2000000000000003e-5
chr16-023544847-CTT-CT	chr16	23544847	CTT	CT	24797.97	PASS	0	none	0.01290699999999999	1	122	0.01290699999999999
chr16-023544847-CTT-CTTT	chr16	23544847	CTT	CTTT	24797.97	PASS	0	none	0.01125699999999999	0	122	0.01125699999999999
chr16-023544847-CTT-CTTTT	chr16	23544847	CTT	CTTTT	24797.97	PASS	0	none	0	0	122	1e-6
chr16-023545240-C-T	chr16	23545240	C	T	403667	PASS	0.70128	nfe	0.224013	0	0	0.70128
chr16-023546469-T-A	chr16	23546469	T	A	13104182	PASS	4.6151e-4	afr	0	0	0	4.6151e-4
chr16-023546469-T-C	chr16	23546469	T	C	13104182	PASS	0.80465	nfe	0.5055220000000005	0	0	0.80465
chr16-023550680-A-G	chr16	23550680	A	G	83221	PASS	0.58633	nfe	0.06112700000000002	0	0	0.58633
chr16-023552180-C-T	chr16	23552180	C	T	19972641	PASS	0.81024	nfe	0.7548650000000006	107	134	0.81024
chr16-023552877-T-C	chr16	23552877	T	C	2194700	PASS	0.82959	nfe	0.5300800000000006	0	0	0.82959
chr16-023557205-C-T	chr16	23557205	C	T	565	PASS	0	none	0	1	134	1e-6
chr16-023557328-T-C	chr16	23557328	T	C	139810	PASS	0.009135	mid	0.005725	1	134	0.009135
chr16-023557571-A-G	chr16	23557571	A	G	791845	PASS	0.18609	afr	0.05578700000000001	4	134	0.18609
chr16-023557834-C-A	chr16	23557834	C	A	1097	VQSRTrancheSNP99.80to99.90	4.937e-5	nfe	5.2999999999999994e-5	1	130	5.2999999999999994e-5
chr16-023557834-C-T	chr16	23557834	C	T	1097	VQSRTrancheSNP99.80to99.90	8.5e-7	nfe	3.6999999999999985e-5	0	130	3.6999999999999985e-5
chr16-023557886-C-T	chr16	23557886	C	T	245383	PASS	0.026939	mid	0.01047299999999999	3	120	0.026939
chr16-023557943-C-G	chr16	23557943	C	G	287845	PASS	0.032335	mid	0.01198699999999999	3	112	0.032335
chr16-023559027-CTTTTTT-C	chr16	23559027	CTTTTTT	C	44933.97	VQSRTrancheINDEL95.00to96.00	0	none	0	0	0	1e-6
chr16-023559027-CTTTTTT-CTTT	chr16	23559027	CTTTTTT	CTTT	44933.97	VQSRTrancheINDEL95.00to96.00	0	none	5.2999999999999994e-5	0	0	5.2999999999999994e-5
chr16-023559027-CTTTTTT-CTTTT	chr16	23559027	CTTTTTT	CTTTT	44933.97	VQSRTrancheINDEL95.00to96.00	0	none	4.480000000000004e-4	0	0	4.480000000000004e-4
chr16-023559027-CTTTTTT-CTTTTT	chr16	23559027	CTTTTTT	CTTTTT	44933.97	VQSRTrancheINDEL95.00to96.00	0	none	0.01661	0	0	0.01661
chr16-023559027-CTTTTTT-CTTTTTTT	chr16	23559027	CTTTTTT	CTTTTTTT	44933.97	VQSRTrancheINDEL95.00to96.00	0	none	0.012942	0	0	0.012942
chr16-023559027-CTTTTTT-CTTTTTTTT	chr16	23559027	CTTTTTT	CTTTTTTTT	44933.97	VQSRTrancheINDEL95.00to96.00	0	none	4.480000000000004e-4	0	0	4.480000000000004e-4
chr16-023559027-CTTTTTT-CTTTTTTTTT	chr16	23559027	CTTTTTT	CTTTTTTTTT	44933.97	VQSRTrancheINDEL95.00to96.00	0	none	0	0	0	1e-6
chr16-023559053-C-A	chr16	23559053	C	A	13631	PASS	0	none	0	0	0	1e-6
chr16-023559053-C-T	chr16	23559053	C	T	13631	PASS	0.0042772	nfe	0.004757	0	0	0.004757
chr16-023559254-C-G	chr16	23559254	C	G	479615	PASS	0.18518	afr	0.05482800000000001	4	118	0.18518
chr16-023559425-GTCCT-G	chr16	23559425	GTCCT	G	1873297	PASS	3.1863e-4	sas	9e-6	0	134	3.1863e-4
chr16-023559425-GTCCT-TTCCT	chr16	23559425	GTCCT	TTCCT	1873297	PASS	0	none	0.07532700000000002	7	134	0.07532700000000002
chr16-023559456-C-A	chr16	23559456	C	A	457776	PASS	0.030273	mid	0.01543299999999999	3	134	0.030273
chr16-023559815-C-T	chr16	23559815	C	T	3765	PASS	3.0217e-4	amr	3.6999999999999985e-5	1	134	3.0217e-4
chr16-023561776-C-G	chr16	23561776	C	G	399	PASS	0	none	8.9e-5	0	0	8.9e-5
chr16-023561785-G-A	chr16	23561785	G	A	54322	PASS	0.097593	mid	0.02266100000000001	0	0	0.097593
chr16-023561823-ATTTTT-A	chr16	23561823	ATTTTT	A	169435.97	PASS	0	none	0	0	2	1e-6
chr16-023561823-ATTTTT-AT	chr16	23561823	ATTTTT	AT	169435.97	PASS	0	none	3.150000000000005e-4	0	2	3.150000000000005e-4
chr16-023561823-ATTTTT-ATT	chr16	23561823	ATTTTT	ATT	169435.97	PASS	0	none	0.002207	0	2	0.002207
chr16-023561823-ATTTTT-ATTT	chr16	23561823	ATTTTT	ATTT	169435.97	PASS	0	none	0.01430299999999999	0	2	0.01430299999999999
chr16-023561823-ATTTTT-ATTTT	chr16	23561823	ATTTTT	ATTTT	169435.97	PASS	0	none	0.058225	0	2	0.058225
chr16-023561823-ATTTTT-ATTTTTT	chr16	23561823	ATTTTT	ATTTTTT	169435.97	PASS	0	none	0.02823500000000001	0	2	0.02823500000000001
chr16-023561823-ATTTTT-ATTTTTTT	chr16	23561823	ATTTTT	ATTTTTTT	169435.97	PASS	0	none	0.002756	0	2	0.002756
chr16-023561823-ATTTTT-ATTTTTTTT	chr16	23561823	ATTTTT	ATTTTTTTT	169435.97	PASS	0	none	5.2999999999999994e-5	0	2	5.2999999999999994e-5
chr16-023561823-ATTTTT-ATTTTTTTTT	chr16	23561823	ATTTTT	ATTTTTTTTT	169435.97	PASS	0	none	3.6999999999999985e-5	0	2	3.6999999999999985e-5
chr16-023561823-ATTTTT-ATTTTTTTTTT	chr16	23561823	ATTTTT	ATTTTTTTTTT	169435.97	PASS	0	none	0	0	2	1e-6
chr16-023561823-ATTTTT-ATTTTTTTTTTTT	chr16	23561823	ATTTTT	ATTTTTTTTTTTT	169435.97	PASS	0	none	0	0	2	1e-6
chr16-023561841-GAGGGGA-*	chr16	23561841	GAGGGGA	*	3685	PASS	0	none	9.839999999999994e-4	0	2	9.839999999999994e-4
chr16-023561841-GAGGGGA-G	chr16	23561841	GAGGGGA	G	3685	PASS	0	none	5.2999999999999994e-5	0	2	5.2999999999999994e-5
chr16-023561841-GAGGGGA-TAGGGGA	chr16	23561841	GAGGGGA	TAGGGGA	3685	PASS	0	none	0.002356	0	2	0.002356
chr16-023561842-A-*	chr16	23561842	A	*	3318	PASS	0	none	7.480000000000004e-4	0	2	7.480000000000004e-4
chr16-023561842-A-C	chr16	23561842	A	C	3318	PASS	0	none	0	0	2	1e-6
chr16-023561842-A-G	chr16	23561842	A	G	3318	PASS	0	none	1.87e-4	0	2	1.87e-4
chr16-023561842-A-T	chr16	23561842	A	T	3318	PASS	0.0023469	afr	0.002406	0	2	0.002406
chr16-023561858-C-A	chr16	23561858	C	A	165	PASS	0	none	1.47e-4	0	24	1.47e-4
chr16-023561858-C-T	chr16	23561858	C	T	165	PASS	0	none	3.6999999999999985e-5	0	24	3.6999999999999985e-5
chr16-023561876-G-T	chr16	23561876	G	T	31	PASS	0	none	2.2000000000000003e-5	0	38	2.2000000000000003e-5
chr16-023562122-T-G	chr16	23562122	T	G	139	PASS	1.09e-6	nfe	0	1	130	1.09e-6
chr16-023562366-GTTTT-G	chr16	23562366	GTTTT	G	1444545	ExcessHet	0	none	0	0	118	1e-6
chr16-023562366-GTTTT-GT	chr16	23562366	GTTTT	GT	1444545	ExcessHet	0	none	7.099999999999998e-5	0	118	7.099999999999998e-5
chr16-023562366-GTTTT-GTT	chr16	23562366	GTTTT	GTT	1444545	ExcessHet	0	none	0.004542	0	118	0.004542
chr16-023562366-GTTTT-GTTT	chr16	23562366	GTTTT	GTTT	1444545	ExcessHet	0	none	0.088454	13	118	0.088454
chr16-023562366-GTTTT-GTTTTT	chr16	23562366	GTTTT	GTTTTT	1444545	ExcessHet	0	none	0.2999209999999999	46	118	0.2999209999999999
chr16-023562366-GTTTT-GTTTTTT	chr16	23562366	GTTTT	GTTTTTT	1444545	ExcessHet	0	none	0.01321999999999998	0	118	0.01321999999999998
chr16-023562366-GTTTT-GTTTTTTT	chr16	23562366	GTTTT	GTTTTTTT	1444545	ExcessHet	0	none	6.570000000000002e-4	0	118	6.570000000000002e-4
chr16-023562366-GTTTT-GTTTTTTTT	chr16	23562366	GTTTT	GTTTTTTTT	1444545	ExcessHet	0	none	8.9e-5	0	118	8.9e-5
chr16-023562366-GTTTT-GTTTTTTTTT	chr16	23562366	GTTTT	GTTTTTTTTT	1444545	ExcessHet	0	none	2.2000000000000003e-5	0	118	2.2000000000000003e-5
chr16-023562366-GTTTT-TTTTT	chr16	23562366	GTTTT	TTTTT	1444545	ExcessHet	0	none	2.2999999999999995e-4	0	118	2.2999999999999995e-4
chr16-023562384-CAG-C	chr16	23562384	CAG	C	3328193.97	PASS	0.28811	eas	0.14237000000000002	19	132	0.28811
chr16-023562384-CAG-CAAG	chr16	23562384	CAG	CAAG	3328193.97	PASS	0	none	0	0	132	1e-6
chr16-023562486-T-TC	chr16	23562486	T	TC	17671.97	PASS	0.001815	nfe	6.340000000000003e-4	1	134	0.001815
chr16-023562512-AC-A	chr16	23562512	AC	A	5362013	PASS	5.7e-7	nfe	0	0	134	1e-6
chr16-023562512-AC-CC	chr16	23562512	AC	CC	5362013	PASS	0	none	0.231088	27	134	0.231088
chr16-023567113-A-G	chr16	23567113	A	G	220978	PASS	0.018178	nfe	0.01243899999999998	2	134	0.018178
chr16-023569482-G-A	chr16	23569482	G	A	6857	PASS	0	none	0.004527	0	0	0.004527
chr16-023570357-A-G	chr16	23570357	A	G	1285223	PASS	0.29078	eas	0.13959800000000003	20	132	0.29078
chr16-023570832-G-A	chr16	23570832	G	A	674323	PASS	0.28448	eas	0.12231200000000002	15	86	0.28448
chr16-023570940-GTTTTTTTT-*	chr16	23570940	GTTTTTTTT	*	69087	PASS	0	none	1.0699999999999996e-4	0	2	1.0699999999999996e-4
chr16-023570940-GTTTTTTTT-ATTTTTTTT	chr16	23570940	GTTTTTTTT	ATTTTTTTT	69087	PASS	0	none	9e-6	0	2	9e-6
chr16-023570940-GTTTTTTTT-G	chr16	23570940	GTTTTTTTT	G	69087	PASS	0	none	0	0	2	1e-6
chr16-023570940-GTTTTTTTT-GTTTT	chr16	23570940	GTTTTTTTT	GTTTT	69087	PASS	0	none	9e-6	0	2	9e-6
chr16-023570940-GTTTTTTTT-GTTTTTTT	chr16	23570940	GTTTTTTTT	GTTTTTTT	69087	PASS	0	none	0.034722	0	2	0.034722
chr16-023570940-GTTTTTTTT-GTTTTTTTTT	chr16	23570940	GTTTTTTTT	GTTTTTTTTT	69087	PASS	0	none	4.260000000000005e-4	0	2	4.260000000000005e-4
chr16-023570940-GTTTTTTTT-GTTTTTTTTTT	chr16	23570940	GTTTTTTTT	GTTTTTTTTTT	69087	PASS	0	none	0	0	2	1e-6
chr16-023570940-GTTTTTTTT-GTTTTTTTTTTT	chr16	23570940	GTTTTTTTT	GTTTTTTTTTTT	69087	PASS	0	none	5.2999999999999994e-5	0	2	5.2999999999999994e-5
chr16-023570940-GTTTTTTTT-GTTTTTTTTTTTT	chr16	23570940	GTTTTTTTT	GTTTTTTTTTTTT	69087	PASS	0	none	2.2000000000000003e-5	0	2	2.2000000000000003e-5
chr16-023570940-GTTTTTTTT-TTTTTTTTT	chr16	23570940	GTTTTTTTT	TTTTTTTTT	69087	PASS	0	none	2.93e-4	0	2	2.93e-4
chr16-023570947-TTAA-*	chr16	23570947	TTAA	*	9277	PASS	0	none	0	0	4	1e-6
chr16-023570947-TTAA-ATAA	chr16	23570947	TTAA	ATAA	9277	PASS	0	none	9e-6	0	4	9e-6
chr16-023570947-TTAA-T	chr16	23570947	TTAA	T	9277	PASS	0	none	2.2000000000000003e-5	0	4	2.2000000000000003e-5
chr16-023570947-TTAA-TA	chr16	23570947	TTAA	TA	9277	PASS	0	none	0.003943	0	4	0.003943
chr16-023570947-TTAA-TATAA	chr16	23570947	TTAA	TATAA	9277	PASS	0	none	5.2999999999999994e-5	0	4	5.2999999999999994e-5
chr16-023570947-TTAA-TTATAA	chr16	23570947	TTAA	TTATAA	9277	PASS	0	none	0	0	4	1e-6
chr16-023570948-TAAAA-*	chr16	23570948	TAAAA	*	250106	PASS	0	none	0.003943	0	2	0.003943
chr16-023570948-TAAAA-AAAAA	chr16	23570948	TAAAA	AAAAA	250106	PASS	0	none	0.00818099999999999	0	2	0.00818099999999999
chr16-023570948-TAAAA-T	chr16	23570948	TAAAA	T	250106	PASS	0	none	0	0	2	1e-6
chr16-023570948-TAAAA-TA	chr16	23570948	TAAAA	TA	250106	PASS	0	none	0.00895799999999999	0	2	0.00895799999999999
chr16-023570948-TAAAA-TAA	chr16	23570948	TAAAA	TAA	250106	PASS	0	none	0.006553	0	2	0.006553
chr16-023570948-TAAAA-TAAA	chr16	23570948	TAAAA	TAAA	250106	PASS	0	none	0.11598600000000002	0	2	0.11598600000000002
chr16-023570948-TAAAA-TAAAAA	chr16	23570948	TAAAA	TAAAAA	250106	PASS	0	none	0.002982	0	2	0.002982
chr16-023570948-TAAAA-TAAAAAA	chr16	23570948	TAAAA	TAAAAAA	250106	PASS	0	none	2.2000000000000003e-5	0	2	2.2000000000000003e-5
chr16-023570948-TAAAA-TAAAAAAA	chr16	23570948	TAAAA	TAAAAAAA	250106	PASS	0	none	0	0	2	1e-6
chr16-023570948-TAAAA-TAAAAAAAA	chr16	23570948	TAAAA	TAAAAAAAA	250106	PASS	0	none	0	0	2	1e-6
chr16-023570948-TAAAA-TAAAAAAAAA	chr16	23570948	TAAAA	TAAAAAAAAA	250106	PASS	0	none	0	0	2	1e-6
chr16-023570948-TAAAA-TAAAAAAAAAAA	chr16	23570948	TAAAA	TAAAAAAAAAAA	250106	PASS	0	none	9e-6	0	2	9e-6
chr16-023570949-A-*	chr16	23570949	A	*	89287	PASS	0	none	0.136418	0	0	0.136418
chr16-023570949-A-T	chr16	23570949	A	T	89287	PASS	0.30089	afr	0.02905300000000002	0	0	0.30089
chr16-023570950-A-*	chr16	23570950	A	*	75721	PASS	0	none	0.01690400000000002	0	0	0.01690400000000002
chr16-023570950-A-ATTT	chr16	23570950	A	ATTT	75721	PASS	0	none	0	0	0	1e-6
chr16-023570950-A-T	chr16	23570950	A	T	75721	PASS	0.15474	afr	0.023011	0	0	0.15474
chr16-023570951-A-*	chr16	23570951	A	*	70849	PASS	0	none	0.00893299999999999	0	2	0.00893299999999999
chr16-023570951-A-ATTTT	chr16	23570951	A	ATTTT	70849	PASS	0	none	3.6999999999999985e-5	0	2	3.6999999999999985e-5
chr16-023570951-A-T	chr16	23570951	A	T	70849	PASS	0.10416	afr	0.02124300000000002	0	2	0.10416
chr16-023570957-A-G	chr16	23570957	A	G	103947	PASS	0.08505	afr	0.03225800000000001	0	2	0.08505
chr16-023581808-C-A	chr16	23581808	C	A	63258	PASS	0.050174	nfe	0.03066700000000001	0	0	0.050174
chr16-023581931-T-C	chr16	23581931	T	C	26187	PASS	0.0075125	nfe	0.00784299999999998	0	0	0.00784299999999998
chr16-023581966-G-A	chr16	23581966	G	A	28797	PASS	0.020933	nfe	0.007742	1	8	0.020933
chr16-023582120-C-A	chr16	23582120	C	A	119850	PASS	0.022673	mid	0.01427099999999999	3	122	0.022673
chr16-023582409-TAA-*	chr16	23582409	TAA	*	939651	ExcessHet	0	none	1.6699999999999994e-4	0	108	1.6699999999999994e-4
chr16-023582409-TAA-AAA	chr16	23582409	TAA	AAA	939651	ExcessHet	0	none	8.210000000000003e-4	0	108	8.210000000000003e-4
chr16-023582409-TAA-T	chr16	23582409	TAA	T	939651	ExcessHet	6.7068e-4	amr	0.006856	0	108	0.006856
chr16-023582409-TAA-TA	chr16	23582409	TAA	TA	939651	ExcessHet	0	none	0.29938099999999984	43	108	0.29938099999999984
chr16-023582409-TAA-TAAA	chr16	23582409	TAA	TAAA	939651	ExcessHet	0	none	0.04635300000000002	3	108	0.04635300000000002
chr16-023582409-TAA-TAAAA	chr16	23582409	TAA	TAAAA	939651	ExcessHet	0	none	5.41e-4	0	108	5.41e-4
chr16-023582409-TAA-TAAAAA	chr16	23582409	TAA	TAAAAA	939651	ExcessHet	0	none	0	0	108	1e-6
chr16-023585490-G-A	chr16	23585490	G	A	332994	PASS	0.022939	nfe	0.01724800000000001	2	130	0.022939
chr16-023585521-A-ATTTT	chr16	23585521	A	ATTTT	1833922.97	PASS	0.18555	eas	0.10163500000000002	11	130	0.18555
chr16-023587263-C-T	chr16	23587263	C	T	56929	PASS	0.0050341	nfe	0.002389	1	134	0.0050341
chr16-023587412-G-A	chr16	23587412	G	A	2077	PASS	1.5213e-4	mid	2.2000000000000003e-5	1	118	1.5213e-4
chr16-023587412-G-C	chr16	23587412	G	C	2077	PASS	0	none	2.2000000000000003e-5	0	118	2.2000000000000003e-5
chr16-023587463-C-G	chr16	23587463	C	G	108242	PASS	0.026289	sas	0.01088999999999999	3	118	0.026289
chr16-023595574-G-T	chr16	23595574	G	T	17453220	PASS	0.95167	afr	0.6067130000000006	0	0	0.95167
chr16-023595638-G-A	chr16	23595638	G	A	119385	PASS	0.15359	afr	0.007197	0	0	0.15359
chr16-023595724-T-C	chr16	23595724	T	C	91	PASS	1.17e-5	nfe	0	0	8	1.17e-5
chr16-023595758-G-T	chr16	23595758	G	T	1512170	PASS	0.20006	afr	0.11763800000000002	1	18	0.20006
chr16-023595765-C-A	chr16	23595765	C	A	81406	PASS	0	none	0	0	20	1e-6
chr16-023595765-C-G	chr16	23595765	C	G	81406	PASS	0.0057097	nfe	0.005451	0	20	0.0057097
chr16-023596183-G-C	chr16	23596183	G	C	3329186	PASS	0.18675	eas	0.08573	9	134	0.18675
chr16-023596402-G-*	chr16	23596402	G	*	2696	PASS	0	none	9e-6	0	126	9e-6
chr16-023596402-G-C	chr16	23596402	G	C	2696	PASS	6.095e-5	nfe	3.6999999999999985e-5	1	126	6.095e-5
chr16-023596458-GAAC-AAAC	chr16	23596458	GAAC	AAAC	240750	PASS	0	none	0.01243399999999998	2	120	0.01243399999999998
chr16-023596458-GAAC-G	chr16	23596458	GAAC	G	240750	PASS	0	none	3.6999999999999985e-5	0	120	3.6999999999999985e-5
chr16-023603721-TAAAA-*	chr16	23603721	TAAAA	*	2306050	ExcessHet	0	none	2.2999999999999995e-4	0	106	2.2999999999999995e-4
chr16-023603721-TAAAA-AAAAA	chr16	23603721	TAAAA	AAAAA	2306050	ExcessHet	0	none	0.00960899999999999	0	106	0.00960899999999999
chr16-023603721-TAAAA-T	chr16	23603721	TAAAA	T	2306050	ExcessHet	0	none	0	0	106	1e-6
chr16-023603721-TAAAA-TA	chr16	23603721	TAAAA	TA	2306050	ExcessHet	0	none	7.099999999999998e-5	0	106	7.099999999999998e-5
chr16-023603721-TAAAA-TAA	chr16	23603721	TAAAA	TAA	2306050	ExcessHet	0	none	0.01031299999999999	2	106	0.01031299999999999
chr16-023603721-TAAAA-TAAA	chr16	23603721	TAAAA	TAAA	2306050	ExcessHet	0	none	0.3641369999999993	39	106	0.3641369999999993
chr16-023603721-TAAAA-TAAAAA	chr16	23603721	TAAAA	TAAAAA	2306050	ExcessHet	0	none	0.07214500000000001	12	106	0.07214500000000001
chr16-023603721-TAAAA-TAAAAAA	chr16	23603721	TAAAA	TAAAAAA	2306050	ExcessHet	0	none	9.400000000000004e-4	0	106	9.400000000000004e-4
chr16-023603721-TAAAA-TAAAAAAA	chr16	23603721	TAAAA	TAAAAAAA	2306050	ExcessHet	0	none	2.2000000000000003e-5	0	106	2.2000000000000003e-5
chr16-023607467-ATT-*	chr16	23607467	ATT	*	3311619	PASS	0	none	0.01511499999999999	0	0	0.01511499999999999
chr16-023607467-ATT-A	chr16	23607467	ATT	A	3311619	PASS	0	none	6.999999999999998e-5	0	0	6.999999999999998e-5
chr16-023607467-ATT-AT	chr16	23607467	ATT	AT	3311619	PASS	0	none	1.0699999999999996e-4	0	0	1.0699999999999996e-4
chr16-023607467-ATT-ATATTT	chr16	23607467	ATT	ATATTT	3311619	PASS	0	none	0	0	0	1e-6
chr16-023607467-ATT-ATTT	chr16	23607467	ATT	ATTT	3311619	PASS	0	none	8.890000000000005e-4	0	0	8.890000000000005e-4
chr16-023607467-ATT-ATTTT	chr16	23607467	ATT	ATTTT	3311619	PASS	0	none	3.6999999999999985e-5	0	0	3.6999999999999985e-5
chr16-023607467-ATT-TTT	chr16	23607467	ATT	TTT	3311619	PASS	0	none	0.5316440000000006	0	0	0.5316440000000006
chr16-023607914-A-C	chr16	23607914	A	C	2209755	PASS	0.055795	mid	0.03375600000000002	6	134	0.055795
chr16-023608095-C-G	chr16	23608095	C	G	56984	PASS	0.023035	afr	0.00244	1	134	0.023035
chr16-023608158-T-C	chr16	23608158	T	C	17775	PASS	6.14e-4	mid	6.800000000000003e-4	1	132	6.800000000000003e-4
chr16-023613903-T-C	chr16	23613903	T	C	1859371	PASS	0.21073	afr	0.116067	12	132	0.21073
chr16-023613909-G-A	chr16	23613909	G	A	777662	PASS	0.062913	mid	0.03777500000000001	6	134	0.062913
chr16-023621585-GA-*	chr16	23621585	GA	*	401415	PASS	0	none	0	0	126	1e-6
chr16-023621585-GA-AA	chr16	23621585	GA	AA	401415	PASS	0	none	0.002891	0	126	0.002891
chr16-023621585-GA-CA	chr16	23621585	GA	CA	401415	PASS	0	none	0	0	126	1e-6
chr16-023621585-GA-G	chr16	23621585	GA	G	401415	PASS	1.006e-4	amr	2.2999999999999995e-4	0	126	2.2999999999999995e-4
chr16-023621585-GA-GAA	chr16	23621585	GA	GAA	401415	PASS	0	none	0.04088300000000002	6	126	0.04088300000000002
chr16-023621585-GA-GAAA	chr16	23621585	GA	GAAA	401415	PASS	0	none	5.2999999999999994e-5	0	126	5.2999999999999994e-5
chr16-023622972-C-T	chr16	23622972	C	T	989382	PASS	0.03254	mid	0.023326	4	134	0.03254
chr16-023623200-CTTTTTTTT-*	chr16	23623200	CTTTTTTTT	*	4533985	ExcessHet	0	none	2.2000000000000003e-5	0	58	2.2000000000000003e-5
chr16-023623200-CTTTTTTTT-ATTTTTTTT	chr16	23623200	CTTTTTTTT	ATTTTTTTT	4533985	ExcessHet	0	none	2.2000000000000003e-5	0	58	2.2000000000000003e-5
chr16-023623200-CTTTTTTTT-C	chr16	23623200	CTTTTTTTT	C	4533985	ExcessHet	6.14e-6	nfe	9e-6	0	58	9e-6
chr16-023623200-CTTTTTTTT-CT	chr16	23623200	CTTTTTTTT	CT	4533985	ExcessHet	0	none	6.999999999999998e-5	0	58	6.999999999999998e-5
chr16-023623200-CTTTTTTTT-CTT	chr16	23623200	CTTTTTTTT	CTT	4533985	ExcessHet	0	none	7.020000000000006e-4	0	58	7.020000000000006e-4
chr16-023623200-CTTTTTTTT-CTTT	chr16	23623200	CTTTTTTTT	CTTT	4533985	ExcessHet	0	none	0.004025	1	58	0.004025
chr16-023623200-CTTTTTTTT-CTTTT	chr16	23623200	CTTTTTTTT	CTTTT	4533985	ExcessHet	0	none	0.03876000000000002	3	58	0.03876000000000002
chr16-023623200-CTTTTTTTT-CTTTTT	chr16	23623200	CTTTTTTTT	CTTTTT	4533985	ExcessHet	0	none	0.04032900000000002	1	58	0.04032900000000002
chr16-023623200-CTTTTTTTT-CTTTTTT	chr16	23623200	CTTTTTTTT	CTTTTTT	4533985	ExcessHet	0	none	0.15264000000000005	11	58	0.15264000000000005
chr16-023623200-CTTTTTTTT-CTTTTTTT	chr16	23623200	CTTTTTTTT	CTTTTTTT	4533985	ExcessHet	0	none	0.163307	6	58	0.163307
chr16-023623200-CTTTTTTTT-CTTTTTTTTT	chr16	23623200	CTTTTTTTT	CTTTTTTTTT	4533985	ExcessHet	0	none	0.138646	6	58	0.138646
chr16-023623200-CTTTTTTTT-CTTTTTTTTTT	chr16	23623200	CTTTTTTTT	CTTTTTTTTTT	4533985	ExcessHet	0	none	0.02420300000000001	2	58	0.02420300000000001
chr16-023623200-CTTTTTTTT-CTTTTTTTTTTT	chr16	23623200	CTTTTTTTT	CTTTTTTTTTTT	4533985	ExcessHet	0	none	0.004076	0	58	0.004076
chr16-023623200-CTTTTTTTT-CTTTTTTTTTTTT	chr16	23623200	CTTTTTTTT	CTTTTTTTTTTTT	4533985	ExcessHet	0	none	6.560000000000003e-4	0	58	6.560000000000003e-4
chr16-023623200-CTTTTTTTT-CTTTTTTTTTTTTT	chr16	23623200	CTTTTTTTT	CTTTTTTTTTTTTT	4533985	ExcessHet	0	none	1.0799999999999996e-4	0	58	1.0799999999999996e-4
chr16-023623200-CTTTTTTTT-TTTTTTTTT	chr16	23623200	CTTTTTTTT	TTTTTTTTT	4533985	ExcessHet	0	none	2.2899999999999996e-4	0	58	2.2899999999999996e-4
chr16-023623202-T-*	chr16	23623202	T	*	55	PASS	0	none	0.236899	19	52	0.236899
chr16-023623202-T-A	chr16	23623202	T	A	55	PASS	5.21e-5	nfe	2.2000000000000003e-5	0	52	5.21e-5
chr16-023623202-T-C	chr16	23623202	T	C	55	PASS	7.0683e-4	sas	2.720000000000003e-4	0	52	7.0683e-4
chr16-023623203-T-*	chr16	23623203	T	*	332	PASS	0	none	0.09156000000000002	7	62	0.09156000000000002
chr16-023623203-T-A	chr16	23623203	T	A	332	PASS	5.98e-6	nfe	2.720000000000003e-4	0	62	2.720000000000003e-4
chr16-023623242-C-T	chr16	23623242	C	T	1524	PASS	1.893e-5	nfe	3.6999999999999985e-5	1	108	3.6999999999999985e-5
chr16-023623868-AT-A	chr16	23623868	AT	A	6578.97	PASS	1.9522e-4	nfe	9.160000000000004e-4	0	120	9.160000000000004e-4
chr16-023623868-AT-ATT	chr16	23623868	AT	ATT	6578.97	PASS	0	none	0.00120399999999999	0	120	0.00120399999999999
chr16-023623869-T-*	chr16	23623869	T	*	424	PASS	0	none	9.160000000000004e-4	0	110	9.160000000000004e-4
chr16-023623869-T-C	chr16	23623869	T	C	424	PASS	0	none	0	0	110	1e-6
chr16-023624112-G-A	chr16	23624112	G	A	3959	PASS	7.5075e-4	nfe	8.9e-5	1	134	7.5075e-4
chr16-023624112-G-C	chr16	23624112	G	C	3959	PASS	0	none	0	0	134	1e-6
chr16-023626377-G-A	chr16	23626377	G	A	3432	PASS	0.005183	afr	0	0	134	0.005183
chr16-023626377-G-T	chr16	23626377	G	T	3432	PASS	6.397e-5	nfe	2.2000000000000003e-5	1	134	6.397e-5
chr16-023626436-A-AG	chr16	23626436	A	AG	675.97	VQSRTrancheINDEL95.00to96.00	1.462e-5	nfe	0	1	134	1.462e-5
chr16-023629070-C-A	chr16	23629070	C	A	332	PASS	0	none	0	1	134	1e-6
chr16-023629146-G-A	chr16	23629146	G	A	8431346	PASS	0.43703	afr	0.2751839999999993	33	134	0.43703
chr16-023630140-C-G	chr16	23630140	C	G	2521032	PASS	0.05561	mid	0.033065	6	134	0.05561
chr16-023634870-T-C	chr16	23634870	T	C	3778474	PASS	0.2138	afr	0.11623500000000005	12	134	0.2138
chr16-023635536-A-G	chr16	23635536	A	G	547846	PASS	0.021013	nfe	0.01081599999999998	2	134	0.021013
chr16-023636392-T-A	chr16	23636392	T	A	503081	PASS	0	none	9e-6	0	134	9e-6
chr16-023636392-T-G	chr16	23636392	T	G	503081	PASS	0.043046	mid	0.03253300000000001	6	134	0.043046
chr16-023637739-A-G	chr16	23637739	A	G	230675	PASS	0.027894	sas	0.01126099999999999	2	134	0.027894
chr16-023638479-TTC-T	chr16	23638479	TTC	T	350945.97	PASS	0.031614	nfe	0.01712300000000001	2	32	0.031614
chr16-023640600-G-A	chr16	23640600	G	A	106	PASS	1.8389e-4	nfe	2.2000000000000003e-5	0	0	1.8389e-4
chr16-023640799-G-A	chr16	23640799	G	A	28067	PASS	0.010065	nfe	0.004535	0	62	0.010065
chr16-023640799-G-T	chr16	23640799	G	T	28067	PASS	0	none	9e-6	0	62	9e-6
chr16-023640804-G-A	chr16	23640804	G	A	23426	PASS	0	none	0	0	62	1e-6
chr16-023640804-G-T	chr16	23640804	G	T	23426	PASS	0.0062874	nfe	0.003974	0	62	0.0062874
chr16-023640915-T-C	chr16	23640915	T	C	40676	PASS	0.0084474	mid	0.002892	1	134	0.0084474
chr16-023641204-C-T	chr16	23641204	C	T	1216391	PASS	0.094361	afr	0.03742900000000002	2	134	0.094361
chr16-023641265-GC-CC	chr16	23641265	GC	CC	6762	PASS	0	none	9e-6	0	134	9e-6
chr16-023641265-GC-G	chr16	23641265	GC	G	6762	PASS	3.1147e-4	nfe	1.27e-4	1	134	3.1147e-4
chr16-023641699-A-G	chr16	23641699	A	G	1406627	PASS	0.19364	afr	0.07446100000000003	9	130	0.19364
chr16-023642657-ATT-A	chr16	23642657	ATT	A	29052	VQSRTrancheINDEL95.00to96.00	5.63e-6	nfe	0	0	22	5.63e-6
chr16-023642657-ATT-AT	chr16	23642657	ATT	AT	29052	VQSRTrancheINDEL95.00to96.00	0	none	0.005887	1	22	0.005887
chr16-023642657-ATT-ATTT	chr16	23642657	ATT	ATTT	29052	VQSRTrancheINDEL95.00to96.00	0	none	0.01073099999999998	0	22	0.01073099999999998
chr16-023642657-ATT-ATTTT	chr16	23642657	ATT	ATTTT	29052	VQSRTrancheINDEL95.00to96.00	0	none	5.2999999999999994e-5	0	22	5.2999999999999994e-5
chr16-023642657-ATT-ATTTTT	chr16	23642657	ATT	ATTTTT	29052	VQSRTrancheINDEL95.00to96.00	0	none	0	0	22	1e-6
chr16-023642657-ATT-ATTTTTTT	chr16	23642657	ATT	ATTTTTTT	29052	VQSRTrancheINDEL95.00to96.00	0	none	0	0	22	1e-6
chr16-023642657-ATT-ATTTTTTTTTTTT	chr16	23642657	ATT	ATTTTTTTTTTTT	29052	VQSRTrancheINDEL95.00to96.00	0	none	0	0	22	1e-6
chr16-023642657-ATT-GTT	chr16	23642657	ATT	GTT	29052	VQSRTrancheINDEL95.00to96.00	0	none	0	0	22	1e-6
chr16-023642657-ATT-TTT	chr16	23642657	ATT	TTT	29052	VQSRTrancheINDEL95.00to96.00	0	none	0.002607	0	22	0.002607
chr16-023642658-T-*	chr16	23642658	T	*	1071075	PASS	0	none	0.005016	1	28	0.005016
chr16-023642658-T-A	chr16	23642658	T	A	1071075	PASS	0.45913	eas	0.23870900000000003	7	28	0.45913
chr16-023643049-T-C	chr16	23643049	T	C	788093	PASS	0.15909	afr	0.038387	3	134	0.15909
chr16-023643051-C-T	chr16	23643051	C	T	60853	PASS	0.0056523	nfe	0.002515	1	134	0.0056523
chr16-023650966-C-T	chr16	23650966	C	T	471806	PASS	0.15878	afr	0.038014	3	134	0.15878
chr16-023657642-C-A	chr16	23657642	C	A	153848	PASS	0.03787	mid	0.024349	0	0	0.03787
chr16-023658723-C-CTGT	chr16	23658723	C	CTGT	689941.97	PASS	0.155	afr	0.038361	3	134	0.155
chr16-023658765-C-G	chr16	23658765	C	G	379807	PASS	0.06333	mid	0.034976	7	130	0.06333
chr16-023661239-A-T	chr16	23661239	A	T	1403067	PASS	0.19582	afr	0.07760500000000002	10	134	0.19582
chr16-023661355-C-T	chr16	23661355	C	T	60012	PASS	0.036202	afr	0.004569	1	134	0.036202
chr16-023665554-A-G	chr16	23665554	A	G	588255	PASS	0.15982	afr	0.03852000000000002	3	134	0.15982
chr16-023665685-A-G	chr16	23665685	A	G	4624923	PASS	0.42979	eas	0.20323	26	134	0.42979
chr16-023665790-G-A	chr16	23665790	G	A	4377880	PASS	0.43532	eas	0.28258099999999975	36	134	0.43532
chr16-023665790-G-C	chr16	23665790	G	C	4377880	PASS	2.4299e-4	nfe	2.2000000000000003e-5	0	134	2.4299e-4
chr16-023666794-C-A	chr16	23666794	C	A	102358	PASS	0.11555	afr	0.00901599999999999	2	134	0.11555
chr16-023666998-T-C	chr16	23666998	T	C	996614	PASS	0.16034	afr	0.03852000000000002	3	134	0.16034
chr16-023667527-C-T	chr16	23667527	C	T	69158	PASS	0.026845	nfe	0.01677	1	6	0.026845
chr16-023676193-GAAAA-G	chr16	23676193	GAAAA	G	9512.97	VQSRTrancheINDEL97.00to99.00	0	none	9e-6	0	0	9e-6
chr16-023676193-GAAAA-GA	chr16	23676193	GAAAA	GA	9512.97	VQSRTrancheINDEL97.00to99.00	0	none	3.6999999999999985e-5	0	0	3.6999999999999985e-5
chr16-023676193-GAAAA-GAA	chr16	23676193	GAAAA	GAA	9512.97	VQSRTrancheINDEL97.00to99.00	0	none	4.480000000000004e-4	0	0	4.480000000000004e-4
chr16-023676193-GAAAA-GAAA	chr16	23676193	GAAAA	GAAA	9512.97	VQSRTrancheINDEL97.00to99.00	0	none	0.003082	0	0	0.003082
chr16-023676193-GAAAA-GAAAAA	chr16	23676193	GAAAA	GAAAAA	9512.97	VQSRTrancheINDEL97.00to99.00	0	none	0.003208	0	0	0.003208
chr16-023676193-GAAAA-GAAAAAA	chr16	23676193	GAAAA	GAAAAAA	9512.97	VQSRTrancheINDEL97.00to99.00	0	none	1.87e-4	0	0	1.87e-4
chr16-023676193-GAAAA-GAAAAAAA	chr16	23676193	GAAAA	GAAAAAAA	9512.97	VQSRTrancheINDEL97.00to99.00	0	none	9e-6	0	0	9e-6
chr16-023676542-G-C	chr16	23676542	G	C	31	PASS	0	none	9e-6	0	0	9e-6
chr16-023676542-G-T	chr16	23676542	G	T	31	PASS	0	none	0	0	0	1e-6
chr16-023678700-G-A	chr16	23678700	G	A	304689	PASS	0.15616	afr	0.03428800000000001	3	134	0.15616
chr16-023678836-T-C	chr16	23678836	T	C	562404	PASS	0.044869	mid	0.03402200000000002	7	134	0.044869
chr16-023678898-G-T	chr16	23678898	G	T	803085	PASS	0.042568	mid	0.03514000000000002	7	134	0.042568
chr16-023679778-G-*	chr16	23679778	G	*	185257	PASS	0	none	0	0	86	1e-6
chr16-023679778-G-C	chr16	23679778	G	C	185257	PASS	0.13558	afr	0.03334	1	86	0.13558
chr16-023679804-TG-GG	chr16	23679804	TG	GG	2209	PASS	0	none	9e-6	0	94	9e-6
chr16-023679804-TG-T	chr16	23679804	TG	T	2209	PASS	1.3836e-4	nfe	1.47e-4	1	94	1.47e-4
chr16-023679809-C-G	chr16	23679809	C	G	2265	PASS	0	none	0	0	102	1e-6
chr16-023679809-C-T	chr16	23679809	C	T	2265	PASS	1.4221e-4	nfe	1.47e-4	1	102	1.47e-4
chr16-023680269-G-A	chr16	23680269	G	A	967052	PASS	0.18522	afr	0.04601200000000002	6	134	0.18522
chr16-023680393-ATT-A	chr16	23680393	ATT	A	65033.97	ExcessHet	0	none	9e-6	0	116	9e-6
chr16-023680393-ATT-ACCCTT	chr16	23680393	ATT	ACCCTT	65033.97	ExcessHet	0	none	0	0	116	1e-6
chr16-023680393-ATT-AT	chr16	23680393	ATT	AT	65033.97	ExcessHet	0	none	0.04060500000000001	5	116	0.04060500000000001
chr16-023680393-ATT-ATTT	chr16	23680393	ATT	ATTT	65033.97	ExcessHet	0	none	0.02305	2	116	0.02305
chr16-023680393-ATT-ATTTT	chr16	23680393	ATT	ATTTT	65033.97	ExcessHet	0	none	2.2000000000000003e-5	0	116	2.2000000000000003e-5
chr16-023680883-T-A	chr16	23680883	T	A	100895	PASS	0.038099	afr	0.004263	1	134	0.038099
chr16-023681084-A-G	chr16	23681084	A	G	8018677	PASS	0.44124	eas	0.245144	29	134	0.44124
chr16-023681914-C-A	chr16	23681914	C	A	51633	PASS	0.039262	afr	0.004441	1	128	0.039262
chr16-023683888-G-A	chr16	23683888	G	A	2822	PASS	2.083e-5	nfe	0	1	134	2.083e-5
chr16-023684212-C-T	chr16	23684212	C	T	611896	PASS	0.15653	afr	0.038148	3	134	0.15653
chr16-023687109-G-T	chr16	23687109	G	T	542	PASS	6.5512e-4	nfe	1.47e-4	0	4	6.5512e-4
chr16-023687136-A-C	chr16	23687136	A	C	365711	PASS	0.404	eas	0.127467	3	16	0.404
chr16-023687226-G-T	chr16	23687226	G	T	392296	PASS	0.22511	eas	0.09047700000000002	11	90	0.22511
chr16-023688596-G-C	chr16	23688596	G	C	832920	PASS	0.15784	afr	0.03844100000000002	3	134	0.15784
chr16-023688596-G-T	chr16	23688596	G	T	832920	PASS	0	none	0	0	134	1e-6
chr16-023688738-C-T	chr16	23688738	C	T	781386	PASS	0.15734	afr	0.02382900000000002	1	134	0.15734
chr16-023688857-C-T	chr16	23688857	C	T	1475	PASS	1.3923e-4	nfe	2.2000000000000003e-5	1	134	1.3923e-4
chr16-023689203-C-T	chr16	23689203	C	T	177852	PASS	0.021219	nfe	0.00857399999999998	1	134	0.021219
chr16-023689228-C-T	chr16	23689228	C	T	1638	PASS	4.835e-5	nfe	9e-6	1	134	4.835e-5
chr16-023689355-T-A	chr16	23689355	T	A	275039	PASS	0.01216	nfe	0.006008	1	134	0.01216
chr16-023689938-C-T	chr16	23689938	C	T	1569	PASS	8.52e-6	nfe	0	1	134	8.52e-6
chr16-023690137-G-A	chr16	23690137	G	A	864176	PASS	0.09625	afr	0.033278	3	134	0.09625
chr16-023690217-A-G	chr16	23690217	A	G	4593638	PASS	0.43003	eas	0.201963	26	134	0.43003
chr16-023690411-C-G	chr16	23690411	C	G	347262	PASS	0.15257	afr	0.03586400000000001	0	58	0.15257
chr16-023690411-C-T	chr16	23690411	C	T	347262	PASS	0	none	0	0	58	1e-6
chr16-023690676-G-A	chr16	23690676	G	A	660688	PASS	0.042096	mid	0.03415500000000001	7	134	0.042096
chr16-023690747-AC-A	chr16	23690747	AC	A	267228.97	PASS	0.020555	mid	0.006493	2	102	0.020555
chr16-023690748-C-*	chr16	23690748	C	*	1504	PASS	0	none	0.006493	2	100	0.006493
chr16-023690748-C-T	chr16	23690748	C	T	1504	PASS	6.87e-5	nfe	9e-6	0	100	6.87e-5
chr16-023690753-C-CCTGGAGGTCTTTT	chr16	23690753	C	CCTGGAGGTCTTTT	12637238.97	PASS	0.001521	eas	2.2000000000000003e-5	0	134	0.001521
chr16-023690753-C-CCTGGCAGTCTTTT	chr16	23690753	C	CCTGGCAGTCTTTT	12637238.97	PASS	1.1284e-4	eas	0	0	134	1.1284e-4
chr16-023690753-C-CCTGGCGGTCTTTT	chr16	23690753	C	CCTGGCGGTCTTTT	12637238.97	PASS	0.43072	eas	0.2832289999999998	36	134	0.43072
chr16-023690925-G-C	chr16	23690925	G	C	470324	PASS	0.0089161	mid	0.005313	1	134	0.0089161
chr16-023691440-G-A	chr16	23691440	G	A	1658116	PASS	0.056996	mid	0.03798800000000001	7	134	0.056996
chr16-023691461-G-T	chr16	23691461	G	T	1455302	PASS	0.055011	mid	0.03514000000000002	7	134	0.055011
chr16-023692047-T-C	chr16	23692047	T	C	1847733	PASS	0.1565	afr	0.038174	3	134	0.1565
chr16-023692139-G-A	chr16	23692139	G	A	75260	PASS	0.0031651	nfe	0.00120499999999999	1	134	0.0031651
chr16-023692439-G-T	chr16	23692439	G	T	1851395	PASS	0.17302	afr	0.074228	10	134	0.17302
chr16-023695747-ACAGAT-*	chr16	23695747	ACAGAT	*	13535	VQSRTrancheINDEL99.50to99.90	0	none	9.400000000000004e-4	0	120	9.400000000000004e-4
chr16-023695747-ACAGAT-A	chr16	23695747	ACAGAT	A	13535	VQSRTrancheINDEL99.50to99.90	2.56e-5	nfe	0	0	120	2.56e-5
chr16-023695747-ACAGAT-AAAAACCAGAT	chr16	23695747	ACAGAT	AAAAACCAGAT	13535	VQSRTrancheINDEL99.50to99.90	0	none	9e-6	0	120	9e-6
chr16-023695747-ACAGAT-AAAACCAGAT	chr16	23695747	ACAGAT	AAAACCAGAT	13535	VQSRTrancheINDEL99.50to99.90	0	none	0	0	120	1e-6
chr16-023695747-ACAGAT-AAACCAGAT	chr16	23695747	ACAGAT	AAACCAGAT	13535	VQSRTrancheINDEL99.50to99.90	0	none	0	0	120	1e-6
chr16-023695747-ACAGAT-AACCAGAT	chr16	23695747	ACAGAT	AACCAGAT	13535	VQSRTrancheINDEL99.50to99.90	0	none	3.6999999999999985e-5	0	120	3.6999999999999985e-5
chr16-023695747-ACAGAT-AAGAT	chr16	23695747	ACAGAT	AAGAT	13535	VQSRTrancheINDEL99.50to99.90	0	none	0.002089	0	120	0.002089
chr16-023695747-ACAGAT-AAT	chr16	23695747	ACAGAT	AAT	13535	VQSRTrancheINDEL99.50to99.90	0	none	0.00132599999999999	0	120	0.00132599999999999
chr16-023695747-ACAGAT-ACCAGAT	chr16	23695747	ACAGAT	ACCAGAT	13535	VQSRTrancheINDEL99.50to99.90	0	none	4.950000000000003e-4	0	120	4.950000000000003e-4
chr16-023695747-ACAGAT-CCAGAT	chr16	23695747	ACAGAT	CCAGAT	13535	VQSRTrancheINDEL99.50to99.90	0	none	3.820000000000003e-4	1	120	3.820000000000003e-4
chr16-023695748-CAG-*	chr16	23695748	CAG	*	24191	VQSRTrancheINDEL99.95to100.00	0	none	0.004761	0	28	0.004761
chr16-023695748-CAG-AAG	chr16	23695748	CAG	AAG	24191	VQSRTrancheINDEL99.95to100.00	0	none	0.01454899999999999	1	28	0.01454899999999999
chr16-023695748-CAG-C	chr16	23695748	CAG	C	24191	VQSRTrancheINDEL99.95to100.00	0	none	9e-6	0	28	9e-6
chr16-023697013-CA-C	chr16	23697013	CA	C	11911.97	PASS	0	none	3.6999999999999985e-5	0	0	3.6999999999999985e-5
chr16-023697013-CA-CAA	chr16	23697013	CA	CAA	11911.97	PASS	0	none	0.00885399999999999	0	0	0.00885399999999999
chr16-023697013-CA-CAAA	chr16	23697013	CA	CAAA	11911.97	PASS	0	none	6.999999999999998e-5	0	0	6.999999999999998e-5
chr16-023700455-C-T	chr16	23700455	C	T	39600	PASS	0.022338	afr	0.002339	1	134	0.022338
chr16-023700492-G-T	chr16	23700492	G	T	879449	PASS	0.12769	afr	0.05939700000000002	8	134	0.12769
chr16-023700604-C-G	chr16	23700604	C	G	7410787	PASS	0.61421	afr	0.30423699999999937	36	134	0.61421
chr16-023700740-C-T	chr16	23700740	C	T	1613	PASS	3e-7	nfe	0	1	134	1e-6
chr16-023700746-C-T	chr16	23700746	C	T	1604	PASS	0	none	0	1	134	1e-6
chr16-023700862-A-G	chr16	23700862	A	G	6564600	PASS	0.64282	afr	0.3072619999999995	37	134	0.64282
chr16-023701127-G-T	chr16	23701127	G	T	6787162	PASS	0.54602	afr	0.2880889999999993	36	134	0.54602
chr16-023702074-C-CGAGGAAAAGATCCAAGGGCTATTCCCCCCTGTGAGGTCAATTGACCCACCCCCGAGTGTTATTCTTAGCAGCCT	chr16	23702074	C	CGAGGAAAAGATCCAAGGGCTATTCCCCCCTGTGAGGTCAATTGACCCACCCCCGAGTGTTATTCTTAGCAGCCT	11049098	PASS	0	none	0	0	134	1e-6
chr16-023702074-C-G	chr16	23702074	C	G	11049098	PASS	4.9207e-4	eas	0	0	134	4.9207e-4
chr16-023702074-C-T	chr16	23702074	C	T	11049098	PASS	0.71424	eas	0.5986410000000006	83	134	0.71424
chr16-023706249-G-A	chr16	23706249	G	A	4542	PASS	2.1058e-4	nfe	1.27e-4	1	134	2.1058e-4
chr16-023706512-G-A	chr16	23706512	G	A	13551187	PASS	0.4765	nfe	0.4382579999999998	67	134	0.4765
chr16-023706512-G-C	chr16	23706512	G	C	13551187	PASS	0	none	0	0	134	1e-6
chr16-023706941-C-T	chr16	23706941	C	T	6152457	PASS	0.19023	sas	0.111935	5	134	0.19023
chr16-023707229-T-A	chr16	23707229	T	A	51039	PASS	0.052249	afr	0.002967	1	134	0.052249
chr16-023707302-G-A	chr16	23707302	G	A	1053335	PASS	0.21346	afr	0.08201100000000001	9	126	0.21346
chr16-023709666-T-C	chr16	23709666	T	C	1223001	PASS	0.60606	afr	0.30097899999999933	0	0	0.60606
chr16-023710006-A-G	chr16	23710006	A	G	858	PASS	7.246e-5	nfe	2.2000000000000003e-5	1	130	7.246e-5
chr16-023710074-A-G	chr16	23710074	A	G	1751798	PASS	0.21295	afr	0.086579	10	130	0.21295
chr16-023710280-T-G	chr16	23710280	T	G	24581857	PASS	0.89737	afr	0.6590070000000002	84	134	0.89737
chr16-023710531-G-C	chr16	23710531	G	C	796	PASS	8.4e-7	nfe	0	1	134	1e-6
chr16-023710959-G-A	chr16	23710959	G	A	1447531	PASS	0.095826	nfe	0.05784600000000001	19	134	0.095826
chr16-023712290-A-C	chr16	23712290	A	C	40137	PASS	0.023252	nfe	0.01056899999999999	0	0	0.023252
chr16-023712317-T-A	chr16	23712317	T	A	698090	PASS	0.42724	nfe	0.208106	0	0	0.42724
chr16-023712791-CTT-C	chr16	23712791	CTT	C	30372.97	PASS	0.0082824	nfe	0.003827	1	110	0.0082824
chr16-023713432-G-A	chr16	23713432	G	A	14868614	PASS	0.89451	afr	0.6404350000000006	84	134	0.89451
chr16-023754555-C-G	chr16	23754555	C	G	742	PASS	0	none	1.87e-4	0	2	1.87e-4
chr16-023755635-C-A	chr16	23755635	C	A	107230	PASS	1.6004e-4	nfe	9e-6	0	134	1.6004e-4
chr16-023755635-C-G	chr16	23755635	C	G	107230	PASS	0.020674	afr	0.00254	1	134	0.020674
chr16-023755635-C-T	chr16	23755635	C	T	107230	PASS	9.25e-6	sas	0	0	134	9.25e-6
chr16-023755881-G-A	chr16	23755881	G	A	72806	PASS	0.0028958	amr	8.69e-4	1	134	0.0028958
chr16-023755922-C-T	chr16	23755922	C	T	4953	PASS	2.62e-6	nfe	9e-6	1	134	9e-6
chr16-023756056-TC-T	chr16	23756056	TC	T	448.97	PASS	4.438e-5	nfe	0	1	134	4.438e-5
chr16-023756252-C-T	chr16	23756252	C	T	2784	PASS	3.4348e-4	mid	9e-6	1	134	3.4348e-4
chr16-023756309-G-C	chr16	23756309	G	C	102376	PASS	0.0056056	nfe	0.003271	1	134	0.0056056
chr16-023757059-T-G	chr16	23757059	T	G	12562267	PASS	1.64e-6	nfe	0	0	134	1.64e-6
chr16-023757059-T-TG	chr16	23757059	T	TG	12562267	PASS	0.88009	eas	0.6776350000000008	96	134	0.88009
chr16-023757059-T-TGG	chr16	23757059	T	TGG	12562267	PASS	0	none	0	0	134	1e-6
chr16-023757160-C-T	chr16	23757160	C	T	451067	PASS	0.014482	nfe	0.01146999999999998	4	134	0.014482
chr16-023757208-G-A	chr16	23757208	G	A	58509	PASS	0.0038904	mid	0.00152199999999999	1	134	0.0038904
chr16-023757379-A-T	chr16	23757379	A	T	646416	PASS	0.046824	nfe	0.02571	9	134	0.046824
chr16-023757389-C-T	chr16	23757389	C	T	5295621	PASS	0.26563	sas	0.211291	28	134	0.26563
chr16-023757406-C-G	chr16	23757406	C	G	9707274	PASS	0	none	0	0	134	1e-6
chr16-023757406-C-T	chr16	23757406	C	T	9707274	PASS	0.66186	eas	0.3907819999999999	62	134	0.66186
chr16-023757481-T-G	chr16	23757481	T	G	20618458	PASS	0.88039	eas	0.6785820000000007	96	134	0.88039
chr16-023757575-C-G	chr16	23757575	C	G	5092	PASS	9.31e-6	nfe	9e-6	1	134	9.31e-6
chr16-023757575-C-T	chr16	23757575	C	T	5092	PASS	0	none	2.2000000000000003e-5	0	134	2.2000000000000003e-5
chr16-023836254-C-A	chr16	23836254	C	A	8006168	PASS	0.36334	afr	0.215436	29	128	0.36334
chr16-023836262-G-A	chr16	23836262	G	A	183573	PASS	0.0083531	nfe	0.004543	1	128	0.0083531
chr16-023836426-TGCGCCCTCC-T	chr16	23836426	TGCGCCCTCC	T	26720222.97	PASS	0.78095	amr	0.7192650000000002	78	100	0.78095
chr16-023836426-TGCGCCCTCC-TGCGCCCTCCGCGCCCTCC	chr16	23836426	TGCGCCCTCC	TGCGCCCTCCGCGCCCTCC	26720222.97	PASS	0	none	0	0	100	1e-6
chr16-023836427-GCGCCC-*	chr16	23836427	GCGCCC	*	599.97	PASS	0	none	0.7192650000000002	78	100	0.7192650000000002
chr16-023836427-GCGCCC-G	chr16	23836427	GCGCCC	G	599.97	PASS	0	none	0	0	100	1e-6
chr16-023836429-GCCC-*	chr16	23836429	GCCC	*	465.97	PASS	0	none	0.7192920000000002	78	100	0.7192920000000002
chr16-023836429-GCCC-G	chr16	23836429	GCCC	G	465.97	PASS	0	none	0	0	100	1e-6
chr16-023836433-TCCGCGC-*	chr16	23836433	TCCGCGC	*	1104.97	PASS	0	none	0.7192650000000002	78	100	0.7192650000000002
chr16-023836433-TCCGCGC-T	chr16	23836433	TCCGCGC	T	1104.97	PASS	0	none	0	0	100	1e-6
chr16-023836433-TCCGCGC-TGC	chr16	23836433	TCCGCGC	TGC	1104.97	PASS	0	none	0	0	100	1e-6
chr16-023836435-C-*	chr16	23836435	C	*	45	PASS	0	none	0.7193190000000002	78	100	0.7193190000000002
chr16-023836435-C-T	chr16	23836435	C	T	45	PASS	7.855e-5	nfe	2.2000000000000003e-5	0	100	7.855e-5
chr16-023836465-T-C	chr16	23836465	T	C	29003749	PASS	0.80415	amr	0.7212330000000002	70	90	0.80415
chr16-023836476-G-C	chr16	23836476	G	C	28179577	PASS	0.79892	amr	0.7175850000000001	68	86	0.79892
chr16-023836476-G-T	chr16	23836476	G	T	28179577	PASS	0	none	0	0	86	1e-6
chr16-023837076-G-T	chr16	23837076	G	T	4398027	PASS	0.64914	eas	0.448304	66	124	0.64914
chr16-023837441-G-A	chr16	23837441	G	A	12338122	PASS	0.6526	eas	0.4823969999999994	70	134	0.6526
chr16-023837540-T-G	chr16	23837540	T	G	701151	PASS	0.051385	nfe	0.04243800000000002	9	134	0.051385
chr16-023988360-G-A	chr16	23988360	G	A	99271	PASS	0.025827	mid	0.00810599999999999	1	134	0.025827
chr16-023988462-C-T	chr16	23988462	C	T	231518	PASS	0.020393	nfe	0.01411799999999998	2	134	0.020393
chr16-023988632-A-G	chr16	23988632	A	G	48856	PASS	0.0062977	eas	0.00229	1	134	0.0062977
chr16-023988740-T-C	chr16	23988740	T	C	151561	PASS	0	none	0	0	132	1e-6
chr16-023988740-T-G	chr16	23988740	T	G	151561	PASS	0.023721	nfe	0.01965	1	132	0.023721
chr16-024032094-T-C	chr16	24032094	T	C	173699	PASS	0.059436	afr	0.00966699999999999	1	134	0.059436
chr16-024032335-C-T	chr16	24032335	C	T	35994	PASS	0.0044326	nfe	0.002716	1	134	0.0044326
chr16-024032355-C-G	chr16	24032355	C	G	4672514	PASS	0.61408	amr	0.4403399999999999	55	134	0.61408
chr16-024032355-C-T	chr16	24032355	C	T	4672514	PASS	2.44e-6	nfe	2.2000000000000003e-5	0	134	2.2000000000000003e-5
chr16-024035334-G-T	chr16	24035334	G	T	538854	PASS	0.056221	nfe	0.04115800000000001	11	134	0.056221
chr16-024035511-C-G	chr16	24035511	C	G	8960	PASS	5.3317e-4	nfe	1.47e-4	1	134	5.3317e-4
chr16-024035540-T-C	chr16	24035540	T	C	151207	PASS	0.021665	sas	0.006315	1	116	0.021665
chr16-024035606-G-A	chr16	24035606	G	A	68423	PASS	0.044665	afr	0.00828699999999999	1	132	0.044665
chr16-024035641-A-*	chr16	24035641	A	*	13948	VQSRTrancheSNP99.95to100.00	0	none	0	0	0	1e-6
chr16-024035641-A-G	chr16	24035641	A	G	13948	VQSRTrancheSNP99.95to100.00	0.020057	sas	0.007636	0	0	0.020057
chr16-024035641-A-T	chr16	24035641	A	T	13948	VQSRTrancheSNP99.95to100.00	0.03724	eas	0.00955399999999999	0	0	0.03724
chr16-024035646-TGGGGCAGTCCAGGGACGGGGA-GGGGGCAGTCCAGGGACGGGGA	chr16	24035646	TGGGGCAGTCCAGGGACGGGGA	GGGGGCAGTCCAGGGACGGGGA	8770	VQSRTrancheINDEL99.90to99.95	0	none	0.01124699999999999	1	4	0.01124699999999999
chr16-024035646-TGGGGCAGTCCAGGGACGGGGA-T	chr16	24035646	TGGGGCAGTCCAGGGACGGGGA	T	8770	VQSRTrancheINDEL99.90to99.95	0	none	0	0	4	1e-6
chr16-024035646-TGGGGCAGTCCAGGGACGGGGA-TGGGGCGGGGCAGTCCAGGGACGGGGA	chr16	24035646	TGGGGCAGTCCAGGGACGGGGA	TGGGGCGGGGCAGTCCAGGGACGGGGA	8770	VQSRTrancheINDEL99.90to99.95	0	none	0	0	4	1e-6
chr16-024035662-C-*	chr16	24035662	C	*	11783	VQSRTrancheSNP99.90to99.95	0	none	0	0	18	1e-6
chr16-024035662-C-G	chr16	24035662	C	G	11783	VQSRTrancheSNP99.90to99.95	0.008282	nfe	0.01375999999999999	0	18	0.01375999999999999
chr16-024035662-C-T	chr16	24035662	C	T	11783	VQSRTrancheSNP99.90to99.95	0.0011284	sas	1.87e-4	0	18	0.0011284
chr16-024035682-G-T	chr16	24035682	G	T	350569	PASS	0.047077	afr	0.03906900000000001	8	124	0.047077
chr16-024092656-G-A	chr16	24092656	G	A	838360	PASS	0.18974	afr	0.085859	9	132	0.18974
chr16-024092867-C-T	chr16	24092867	C	T	785832	PASS	0.084955	eas	0.034714	4	134	0.084955
chr16-024093001-AC-A	chr16	24093001	AC	A	224532	PASS	0	none	0	0	134	1e-6
chr16-024093001-AC-CC	chr16	24093001	AC	CC	224532	PASS	0	none	0.01516999999999998	3	134	0.01516999999999998
chr16-024093007-A-G	chr16	24093007	A	G	6992532	PASS	0.67598	afr	0.5866230000000004	83	134	0.67598
chr16-024093055-C-A	chr16	24093055	C	A	87316	PASS	0.11069	afr	0.006965	1	134	0.11069
chr16-024094348-G-A	chr16	24094348	G	A	9044639	PASS	0.6493	afr	0.5409689999999999	75	134	0.6493
chr16-024098578-T-C	chr16	24098578	T	C	873	PASS	0	none	4.03e-4	0	0	4.03e-4
chr16-024099786-C-*	chr16	24099786	C	*	102174	PASS	0	none	0	0	0	1e-6
chr16-024099786-C-A	chr16	24099786	C	A	102174	PASS	0.38468	nfe	0.071049	0	0	0.38468
chr16-024099786-C-T	chr16	24099786	C	T	102174	PASS	0	none	0	0	0	1e-6
chr16-024099877-ACCAG-A	chr16	24099877	ACCAG	A	80165.97	PASS	0.35729	nfe	0.041327	0	0	0.35729
chr16-024112828-AAAAACAAACC-A	chr16	24112828	AAAAACAAACC	A	4301760.97	PASS	0.47213	nfe	0.4024059999999994	65	134	0.47213
chr16-024112863-G-*	chr16	24112863	G	*	545077	PASS	0	none	0	0	132	1e-6
chr16-024112863-G-A	chr16	24112863	G	A	545077	PASS	0.15448	afr	0.061079	6	132	0.15448
chr16-024123791-T-C	chr16	24123791	T	C	8105570	PASS	0.811	eas	0.4393939999999999	48	134	0.811
chr16-024154809-T-C	chr16	24154809	T	C	12407735	PASS	0.46445	sas	0.35580899999999976	46	134	0.46445
chr16-024174494-CTTTTT-C	chr16	24174494	CTTTTT	C	3773136	ExcessHet	5.087e-5	nfe	0	0	132	5.087e-5
chr16-024174494-CTTTTT-CT	chr16	24174494	CTTTTT	CT	3773136	ExcessHet	0	none	2.09e-4	0	132	2.09e-4
chr16-024174494-CTTTTT-CTT	chr16	24174494	CTTTTT	CTT	3773136	ExcessHet	0	none	0.003296	2	132	0.003296
chr16-024174494-CTTTTT-CTTT	chr16	24174494	CTTTTT	CTTT	3773136	ExcessHet	0	none	0.06003600000000001	6	132	0.06003600000000001
chr16-024174494-CTTTTT-CTTTT	chr16	24174494	CTTTTT	CTTTT	3773136	ExcessHet	0	none	0.4241469999999997	58	132	0.4241469999999997
chr16-024174494-CTTTTT-CTTTTTT	chr16	24174494	CTTTTT	CTTTTTT	3773136	ExcessHet	0	none	0.01338299999999999	2	132	0.01338299999999999
chr16-024174494-CTTTTT-CTTTTTTT	chr16	24174494	CTTTTT	CTTTTTTT	3773136	ExcessHet	0	none	3.6000000000000035e-4	0	132	3.6000000000000035e-4
chr16-024174494-CTTTTT-CTTTTTTTT	chr16	24174494	CTTTTT	CTTTTTTTT	3773136	ExcessHet	0	none	9e-6	0	132	9e-6
chr16-024174494-CTTTTT-TTTTTT	chr16	24174494	CTTTTT	TTTTTT	3773136	ExcessHet	0	none	9e-6	0	132	9e-6
chr16-024174933-T-C	chr16	24174933	T	C	15295	PASS	0.0095895	afr	0.002486	1	74	0.0095895
chr16-024180666-G-A	chr16	24180666	G	A	47788	PASS	0.017697	afr	0.00259	1	134	0.017697
chr16-024180667-T-A	chr16	24180667	T	A	47797	PASS	0	none	0	0	134	1e-6
chr16-024180667-T-C	chr16	24180667	T	C	47797	PASS	0.017639	afr	0.00259	1	134	0.017639
chr16-024180699-AAC-A	chr16	24180699	AAC	A	1582951	PASS	0.16295	eas	0.08505900000000001	18	134	0.16295
chr16-024180699-AAC-GAC	chr16	24180699	AAC	GAC	1582951	PASS	0	none	1.0799999999999996e-4	0	134	1.0799999999999996e-4
chr16-024184968-A-T	chr16	24184968	A	T	1363488	PASS	0.20299	afr	0.09686100000000004	18	132	0.20299
chr16-024185047-A-G	chr16	24185047	A	G	459	PASS	7.489e-5	nfe	0	1	134	7.489e-5
chr16-024191137-C-T	chr16	24191137	C	T	6124305	PASS	0.33166	sas	0.25234899999999943	30	134	0.33166
chr16-024191294-A-G	chr16	24191294	A	G	6535970	PASS	0.51224	afr	0.4133279999999996	61	134	0.51224
chr16-024191397-C-A	chr16	24191397	C	A	548	PASS	1.7176e-4	nfe	5.4e-4	0	84	5.4e-4
chr16-024191403-C-T	chr16	24191403	C	T	22668	PASS	0.021161	afr	0.00254	1	130	0.021161
chr16-024191404-C-A	chr16	24191404	C	A	498	PASS	8.145e-5	nfe	2.09e-4	0	106	2.09e-4
chr16-024191404-C-T	chr16	24191404	C	T	498	PASS	0	none	0	0	106	1e-6
chr16-024191423-C-A	chr16	24191423	C	A	571	PASS	3.927e-4	afr	8.67e-4	0	50	8.67e-4
chr16-024191430-G-C	chr16	24191430	G	C	219	PASS	5.15e-6	nfe	3.6999999999999985e-5	0	112	3.6999999999999985e-5
chr16-024191430-G-T	chr16	24191430	G	T	219	PASS	5.15e-6	nfe	2.5100000000000014e-4	0	112	2.5100000000000014e-4
chr16-024191434-G-C	chr16	24191434	G	C	1567	PASS	3.8357e-4	nfe	0.00161799999999999	0	98	0.00161799999999999
chr16-024191434-G-T	chr16	24191434	G	T	1567	PASS	1.64e-6	nfe	1.47e-4	1	98	1.47e-4
chr16-024191436-A-C	chr16	24191436	A	C	5638	PASS	0.0042313	afr	0.006852	1	84	0.006852
chr16-024191465-T-A	chr16	24191465	T	A	2372551	PASS	0.4791	afr	0.37078799999999945	55	124	0.4791
chr16-024214550-A-G	chr16	24214550	A	G	7861	PASS	7.4513e-4	amr	3.6000000000000035e-4	1	134	7.4513e-4
chr16-024214944-T-A	chr16	24214944	T	A	390913	PASS	0.054743	mid	0.030009	5	134	0.054743
chr16-024219334-C-CCAGAT	chr16	24219334	C	CCAGAT	140383	PASS	3.288e-4	sas	9e-6	0	0	3.288e-4
chr16-024219334-C-CT	chr16	24219334	C	CT	140383	PASS	0	none	9e-6	0	0	9e-6
chr16-024219334-C-CTAG	chr16	24219334	C	CTAG	140383	PASS	0	none	9e-6	0	0	9e-6
chr16-024219334-C-CTAGAT	chr16	24219334	C	CTAGAT	140383	PASS	0.62469	eas	0.06107300000000002	0	0	0.62469
chr16-024219334-C-T	chr16	24219334	C	T	140383	PASS	4.4e-7	nfe	1.87e-4	0	0	1.87e-4
chr16-024219359-G-A	chr16	24219359	G	A	83854	PASS	0.49112	eas	0.03750500000000001	0	0	0.49112
chr16-024219654-CA-C	chr16	24219654	CA	C	1240857.97	PASS	0.51423	afr	0.190314	14	50	0.51423
chr16-024219655-AACACACACACACACACACACACAC-*	chr16	24219655	AACACACACACACACACACACACAC	*	1295187.97	PASS	0	none	0.188635	13	32	0.188635
chr16-024219655-AACACACACACACACACACACACAC-A	chr16	24219655	AACACACACACACACACACACACAC	A	1295187.97	PASS	1.5086e-4	amr	0	0	32	1.5086e-4
chr16-024219655-AACACACACACACACACACACACAC-AAC	chr16	24219655	AACACACACACACACACACACACAC	AAC	1295187.97	PASS	0	none	8.9e-5	0	32	8.9e-5
chr16-024219655-AACACACACACACACACACACACAC-AACAC	chr16	24219655	AACACACACACACACACACACACAC	AACAC	1295187.97	PASS	0	none	0.00124999999999999	0	32	0.00124999999999999
chr16-024219655-AACACACACACACACACACACACAC-AACACAC	chr16	24219655	AACACACACACACACACACACACAC	AACACAC	1295187.97	PASS	0	none	9e-6	0	32	9e-6
chr16-024219655-AACACACACACACACACACACACAC-AACACACAC	chr16	24219655	AACACACACACACACACACACACAC	AACACACAC	1295187.97	PASS	0	none	2.2899999999999996e-4	0	32	2.2899999999999996e-4
chr16-024219655-AACACACACACACACACACACACAC-AACACACACAC	chr16	24219655	AACACACACACACACACACACACAC	AACACACACAC	1295187.97	PASS	0	none	0	0	32	1e-6
chr16-024219655-AACACACACACACACACACACACAC-AACACACACACAC	chr16	24219655	AACACACACACACACACACACACAC	AACACACACACAC	1295187.97	PASS	0	none	3.6999999999999985e-5	0	32	3.6999999999999985e-5
chr16-024219655-AACACACACACACACACACACACAC-AACACACACACACAC	chr16	24219655	AACACACACACACACACACACACAC	AACACACACACACAC	1295187.97	PASS	0	none	0.00100899999999999	0	32	0.00100899999999999
chr16-024219655-AACACACACACACACACACACACAC-AACACACACACACACAC	chr16	24219655	AACACACACACACACACACACACAC	AACACACACACACACAC	1295187.97	PASS	0	none	0.005632	0	32	0.005632
chr16-024219655-AACACACACACACACACACACACAC-AACACACACACACACACAC	chr16	24219655	AACACACACACACACACACACACAC	AACACACACACACACACAC	1295187.97	PASS	0	none	0.025851	1	32	0.025851
chr16-024219655-AACACACACACACACACACACACAC-AACACACACACACACACACAC	chr16	24219655	AACACACACACACACACACACACAC	AACACACACACACACACACAC	1295187.97	PASS	0	none	0.07217900000000002	6	32	0.07217900000000002
chr16-024219655-AACACACACACACACACACACACAC-AACACACACACACACACACACAC	chr16	24219655	AACACACACACACACACACACACAC	AACACACACACACACACACACAC	1295187.97	PASS	0	none	0.07725700000000002	3	32	0.07725700000000002
chr16-024219655-AACACACACACACACACACACACAC-AACACACACACACACACACACACACAC	chr16	24219655	AACACACACACACACACACACACAC	AACACACACACACACACACACACACAC	1295187.97	PASS	0	none	0.02812500000000001	2	32	0.02812500000000001
chr16-024219655-AACACACACACACACACACACACAC-AACACACACACACACACACACACACACAC	chr16	24219655	AACACACACACACACACACACACAC	AACACACACACACACACACACACACACAC	1295187.97	PASS	0	none	0.00917299999999998	0	32	0.00917299999999998
chr16-024219655-AACACACACACACACACACACACAC-AACACACACACACACACACACACACACACAC	chr16	24219655	AACACACACACACACACACACACAC	AACACACACACACACACACACACACACACAC	1295187.97	PASS	0	none	0.00154199999999999	0	32	0.00154199999999999
chr16-024219655-AACACACACACACACACACACACAC-AACACACACACACACACACACACACACACACAC	chr16	24219655	AACACACACACACACACACACACAC	AACACACACACACACACACACACACACACACAC	1295187.97	PASS	0	none	4.710000000000004e-4	0	32	4.710000000000004e-4
chr16-024219655-AACACACACACACACACACACACAC-AACACACACACACACACACACACACACACACACAC	chr16	24219655	AACACACACACACACACACACACAC	AACACACACACACACACACACACACACACACACAC	1295187.97	PASS	0	none	3.6999999999999985e-5	0	32	3.6999999999999985e-5
chr16-024219655-AACACACACACACACACACACACAC-ACCACACACACACACACACACACACAC	chr16	24219655	AACACACACACACACACACACACAC	ACCACACACACACACACACACACACAC	1295187.97	PASS	0	none	0.02688200000000001	1	32	0.02688200000000001
chr16-024219655-AACACACACACACACACACACACAC-ACCACACACACACACACACACACACACAC	chr16	24219655	AACACACACACACACACACACACAC	ACCACACACACACACACACACACACACAC	1295187.97	PASS	0	none	0.006842	1	32	0.006842
chr16-024219655-AACACACACACACACACACACACAC-ACCACACACACACACACACACACACACACAC	chr16	24219655	AACACACACACACACACACACACAC	ACCACACACACACACACACACACACACACAC	1295187.97	PASS	0	none	0.002583	0	32	0.002583
chr16-024219655-AACACACACACACACACACACACAC-ACCACACACACACACACACACACACACACACAC	chr16	24219655	AACACACACACACACACACACACAC	ACCACACACACACACACACACACACACACACAC	1295187.97	PASS	0	none	4.490000000000005e-4	0	32	4.490000000000005e-4
chr16-024219655-AACACACACACACACACACACACAC-ACCACACACACACACACACACACACACACACACAC	chr16	24219655	AACACACACACACACACACACACAC	ACCACACACACACACACACACACACACACACACAC	1295187.97	PASS	0	none	0	0	32	1e-6
chr16-024219655-AACACACACACACACACACACACAC-ACCACACACACACACACACACACACACACACACACAC	chr16	24219655	AACACACACACACACACACACACAC	ACCACACACACACACACACACACACACACACACACAC	1295187.97	PASS	0	none	0	0	32	1e-6
chr16-024219655-AACACACACACACACACACACACAC-ACCACACACACACACACACACACACACACACACACACAC	chr16	24219655	AACACACACACACACACACACACAC	ACCACACACACACACACACACACACACACACACACACAC	1295187.97	PASS	0	none	9e-6	0	32	9e-6
chr16-024219656-A-*	chr16	24219656	A	*	206500	PASS	0	none	0.19413	9	24	0.19413
chr16-024219656-A-C	chr16	24219656	A	C	206500	PASS	0.20051	eas	0.06111300000000002	0	24	0.20051
chr16-024219657-CACACACACACACACACACACACA-*	chr16	24219657	CACACACACACACACACACACACA	*	1312398.97	PASS	0	none	0.14200200000000002	9	36	0.14200200000000002
chr16-024219657-CACACACACACACACACACACACA-C	chr16	24219657	CACACACACACACACACACACACA	C	1312398.97	PASS	0	none	0	0	36	1e-6
chr16-024219657-CACACACACACACACACACACACA-CCA	chr16	24219657	CACACACACACACACACACACACA	CCA	1312398.97	PASS	0	none	7.599999999999998e-5	0	36	7.599999999999998e-5
chr16-024219657-CACACACACACACACACACACACA-CCACA	chr16	24219657	CACACACACACACACACACACACA	CCACA	1312398.97	PASS	0	none	0.00101199999999999	0	36	0.00101199999999999
chr16-024219657-CACACACACACACACACACACACA-CCACACA	chr16	24219657	CACACACACACACACACACACACA	CCACACA	1312398.97	PASS	0	none	0.00897599999999999	0	36	0.00897599999999999
chr16-024219657-CACACACACACACACACACACACA-CCACACACA	chr16	24219657	CACACACACACACACACACACACA	CCACACACA	1312398.97	PASS	0	none	0.00176999999999999	0	36	0.00176999999999999
chr16-024219657-CACACACACACACACACACACACA-CCACACACACA	chr16	24219657	CACACACACACACACACACACACA	CCACACACACA	1312398.97	PASS	0	none	0.00103799999999999	0	36	0.00103799999999999
chr16-024219657-CACACACACACACACACACACACA-CCACACACACACA	chr16	24219657	CACACACACACACACACACACACA	CCACACACACACA	1312398.97	PASS	0	none	0.00799799999999999	1	36	0.00799799999999999
chr16-024219657-CACACACACACACACACACACACA-CCACACACACACACA	chr16	24219657	CACACACACACACACACACACACA	CCACACACACACACA	1312398.97	PASS	0	none	0.04254800000000001	4	36	0.04254800000000001
chr16-024219657-CACACACACACACACACACACACA-CCACACACACACACACA	chr16	24219657	CACACACACACACACACACACACA	CCACACACACACACACA	1312398.97	PASS	0	none	0.02362400000000001	1	36	0.02362400000000001
chr16-024219657-CACACACACACACACACACACACA-CCACACACACACACACACA	chr16	24219657	CACACACACACACACACACACACA	CCACACACACACACACACA	1312398.97	PASS	0	none	0.06128000000000001	7	36	0.06128000000000001
chr16-024219657-CACACACACACACACACACACACA-CCACACACACACACACACACA	chr16	24219657	CACACACACACACACACACACACA	CCACACACACACACACACACA	1312398.97	PASS	0	none	0.028242	3	36	0.028242
chr16-024219657-CACACACACACACACACACACACA-CCACACACACACACACACACACA	chr16	24219657	CACACACACACACACACACACACA	CCACACACACACACACACACACA	1312398.97	PASS	0	none	0.01919	0	36	0.01919
chr16-024219672-A-*	chr16	24219672	A	*	285	PASS	0	none	0.01508399999999998	0	94	0.01508399999999998
chr16-024219672-A-T	chr16	24219672	A	T	285	PASS	0	none	9e-6	0	94	9e-6
chr16-024219675-C-*	chr16	24219675	C	*	186	PASS	0	none	0.003168	0	96	0.003168
chr16-024219675-C-A	chr16	24219675	C	A	186	PASS	0	none	9e-6	0	96	9e-6
chr16-024219708-T-A	chr16	24219708	T	A	1094	PASS	1.1261e-4	amr	4.270000000000005e-4	0	74	4.270000000000005e-4
chr16-024219708-T-G	chr16	24219708	T	G	1094	PASS	4.438e-5	eas	3.6999999999999985e-5	0	74	4.438e-5
chr16-024219927-C-T	chr16	24219927	C	T	1641230	PASS	0.11608	nfe	0.09861200000000002	19	134	0.11608
chr16-024219931-G-A	chr16	24219931	G	A	366064	PASS	0.024104	mid	0.020892	6	134	0.024104
chr16-024237869-A-*	chr16	24237869	A	*	72956	PASS	0	none	0.00117599999999999	0	0	0.00117599999999999
chr16-024237869-A-T	chr16	24237869	A	T	72956	PASS	0.08884	nfe	0.05199000000000002	0	0	0.08884
chr16-024256317-GCACACACA-*	chr16	24256317	GCACACACA	*	697320	PASS	0	none	8.890000000000005e-4	0	0	8.890000000000005e-4
chr16-024256317-GCACACACA-ACACACACA	chr16	24256317	GCACACACA	ACACACACA	697320	PASS	0	none	2.08e-4	0	0	2.08e-4
chr16-024256317-GCACACACA-G	chr16	24256317	GCACACACA	G	697320	PASS	0	none	0	0	0	1e-6
chr16-024256317-GCACACACA-GCA	chr16	24256317	GCACACACA	GCA	697320	PASS	0	none	4.710000000000004e-4	0	0	4.710000000000004e-4
chr16-024256317-GCACACACA-GCACA	chr16	24256317	GCACACACA	GCACA	697320	PASS	0	none	0.00861999999999998	0	0	0.00861999999999998
chr16-024256317-GCACACACA-GCACACA	chr16	24256317	GCACACACA	GCACACA	697320	PASS	0	none	0.171102	0	0	0.171102
chr16-024256317-GCACACACA-GCACACACACA	chr16	24256317	GCACACACA	GCACACACACA	697320	PASS	0	none	0.01506199999999998	0	0	0.01506199999999998
chr16-024256317-GCACACACA-GCACACACACACA	chr16	24256317	GCACACACA	GCACACACACACA	697320	PASS	0	none	2.720000000000003e-4	0	0	2.720000000000003e-4
chr16-024256317-GCACACACA-GCACACACACACACA	chr16	24256317	GCACACACA	GCACACACACACACA	697320	PASS	0	none	5.2999999999999994e-5	0	0	5.2999999999999994e-5
chr16-024256317-GCACACACA-GCACACACACACACACA	chr16	24256317	GCACACACA	GCACACACACACACACA	697320	PASS	0	none	0	0	0	1e-6
chr16-024256317-GCACACACA-TCACACACA	chr16	24256317	GCACACACA	TCACACACA	697320	PASS	0	none	0	0	0	1e-6
chr16-024256319-A-*	chr16	24256319	A	*	8651	PASS	0	none	0.179567	0	0	0.179567
chr16-024256319-A-G	chr16	24256319	A	G	8651	PASS	0.028434	afr	0.0020830000000000002	0	0	0.028434
chr16-024256321-A-*	chr16	24256321	A	*	959	PASS	0	none	0.01195299999999999	0	2	0.01195299999999999
chr16-024256321-A-ACG	chr16	24256321	A	ACG	959	PASS	0	none	0	0	2	1e-6
chr16-024256321-A-C	chr16	24256321	A	C	959	PASS	0	none	0	0	2	1e-6
chr16-024256321-A-G	chr16	24256321	A	G	959	PASS	1.3035e-4	nfe	4.260000000000005e-4	0	2	4.260000000000005e-4
chr16-024256481-A-C	chr16	24256481	A	C	201	PASS	3.291e-5	nfe	7.099999999999998e-5	1	96	7.099999999999998e-5
chr16-024256531-C-T	chr16	24256531	C	T	43751	PASS	0.0080442	nfe	0.003931	3	134	0.0080442
chr16-024346615-A-G	chr16	24346615	A	G	151245	PASS	0.075804	afr	0.00917199999999998	1	134	0.075804
chr16-024346631-C-G	chr16	24346631	C	G	160343	PASS	0.073958	afr	0.00904199999999999	1	134	0.073958
chr16-024346635-C-T	chr16	24346635	C	T	511766	PASS	0.14484	afr	0.040146	5	134	0.14484
chr16-024346662-G-A	chr16	24346662	G	A	1085093	PASS	0.14688	afr	0.04025200000000001	5	134	0.14688
chr16-024346677-T-TG	chr16	24346677	T	TG	23039017.97	PASS	0.99072	eas	0.9089220000000005	122	134	0.99072
chr16-024346679-G-GGC	chr16	24346679	G	GGC	187675.97	PASS	0.0068631	nfe	0.005673	2	134	0.0068631
chr16-024346683-C-T	chr16	24346683	C	T	1385	PASS	3.7995e-4	mid	9e-6	1	134	3.7995e-4
chr16-024346685-A-G	chr16	24346685	A	G	1166725	PASS	0.14647	afr	0.04022500000000001	5	134	0.14647
chr16-024346865-T-C	chr16	24346865	T	C	775003	PASS	0.15495	afr	0.04022500000000001	5	134	0.15495
chr16-024346893-G-A	chr16	24346893	G	A	9799	PASS	0.0014794	nfe	3.820000000000003e-4	1	134	0.0014794
chr16-024346897-C-G	chr16	24346897	C	G	651628	PASS	0.15492	afr	0.040199	5	134	0.15492
chr16-024346923-A-G	chr16	24346923	A	G	568858	PASS	0.14903	afr	0.040092	5	134	0.14903
chr16-024354709-G-A	chr16	24354709	G	A	954	PASS	6.3326e-4	amr	9e-6	1	134	6.3326e-4
chr16-024354757-C-T	chr16	24354757	C	T	81502	PASS	0.025177	afr	0.004442	1	134	0.025177
chr16-024361836-G-A	chr16	24361836	G	A	1287543	PASS	0.056577	sas	0.03734900000000001	4	134	0.056577
chr16-024362067-C-CT	chr16	24362067	C	CT	628198.97	PASS	0.20142	sas	0.06777300000000001	10	134	0.20142
chr16-024362448-C-G	chr16	24362448	C	G	46791	PASS	0.08884	amr	0.02522100000000001	0	0	0.08884
chr16-024473130-CATCT-C	chr16	24473130	CATCT	C	20622.97	PASS	0.22116	nfe	0.01101099999999999	0	0	0.22116
chr16-024473133-CTA-*	chr16	24473133	CTA	*	4472	PASS	0	none	0.01101099999999999	0	0	0.01101099999999999
chr16-024473133-CTA-C	chr16	24473133	CTA	C	4472	PASS	0	none	0.00158999999999999	0	0	0.00158999999999999
chr16-024473133-CTA-TTA	chr16	24473133	CTA	TTA	4472	PASS	0	none	9e-6	0	0	9e-6
chr16-024473139-CAAAA-*	chr16	24473139	CAAAA	*	11822	PASS	0	none	0.00163899999999999	0	0	0.00163899999999999
chr16-024473139-CAAAA-AAAAA	chr16	24473139	CAAAA	AAAAA	11822	PASS	0	none	9e-6	0	0	9e-6
chr16-024473139-CAAAA-C	chr16	24473139	CAAAA	C	11822	PASS	0	none	0	0	0	1e-6
chr16-024473139-CAAAA-CA	chr16	24473139	CAAAA	CA	11822	PASS	0	none	1.27e-4	0	0	1.27e-4
chr16-024473139-CAAAA-CAA	chr16	24473139	CAAAA	CAA	11822	PASS	0	none	5.39e-4	0	0	5.39e-4
chr16-024473139-CAAAA-CAAA	chr16	24473139	CAAAA	CAAA	11822	PASS	0	none	0.00115199999999999	0	0	0.00115199999999999
chr16-024473139-CAAAA-CAAAAA	chr16	24473139	CAAAA	CAAAAA	11822	PASS	0	none	0.003284	0	0	0.003284
chr16-024473139-CAAAA-CAAAAAA	chr16	24473139	CAAAA	CAAAAAA	11822	PASS	0	none	8.890000000000005e-4	0	0	8.890000000000005e-4
chr16-024473139-CAAAA-CAAAAAAA	chr16	24473139	CAAAA	CAAAAAAA	11822	PASS	0	none	6.999999999999998e-5	0	0	6.999999999999998e-5
chr16-024540767-G-T	chr16	24540767	G	T	1023	PASS	8.4e-7	nfe	0	1	134	1e-6
chr16-024540858-C-G	chr16	24540858	C	G	1810218	PASS	0.16937	sas	0.115482	21	134	0.16937
chr16-024546298-CT-C	chr16	24546298	CT	C	2564266.97	PASS	4.637e-5	sas	0	0	132	4.637e-5
chr16-024546298-CT-CTT	chr16	24546298	CT	CTT	2564266.97	PASS	0	none	0.2524699999999995	31	132	0.2524699999999995
chr16-024546298-CT-CTTT	chr16	24546298	CT	CTTT	2564266.97	PASS	0	none	0	0	132	1e-6
chr16-024549442-GTT-G	chr16	24549442	GTT	G	11871	PASS	0	none	0	0	4	1e-6
chr16-024549442-GTT-GT	chr16	24549442	GTT	GT	11871	PASS	0	none	6.310000000000003e-4	0	4	6.310000000000003e-4
chr16-024549442-GTT-GTTT	chr16	24549442	GTT	GTTT	11871	PASS	0	none	0.006785	0	4	0.006785
chr16-024549442-GTT-GTTTT	chr16	24549442	GTT	GTTTT	11871	PASS	0	none	1.0699999999999996e-4	0	4	1.0699999999999996e-4
chr16-024549442-GTT-TTT	chr16	24549442	GTT	TTT	11871	PASS	0	none	3.6999999999999985e-5	0	4	3.6999999999999985e-5
chr16-024549498-G-A	chr16	24549498	G	A	43341	PASS	0.079593	mid	0.019763	0	0	0.079593
chr16-024553071-C-G	chr16	24553071	C	G	117688	PASS	0.15651	amr	0.05026000000000002	0	0	0.15651
chr16-024553385-T-C	chr16	24553385	T	C	506	PASS	0	none	0	1	122	1e-6
chr16-024553558-GTATATA-G	chr16	24553558	GTATATA	G	9913646.97	ExcessHet	1.233e-5	afr	5.41e-4	0	124	5.41e-4
chr16-024553558-GTATATA-GTA	chr16	24553558	GTATATA	GTA	9913646.97	ExcessHet	0	none	0.058044	6	124	0.058044
chr16-024553558-GTATATA-GTATA	chr16	24553558	GTATATA	GTATA	9913646.97	ExcessHet	0	none	0.5279460000000007	66	124	0.5279460000000007
chr16-024553558-GTATATA-GTATATATA	chr16	24553558	GTATATA	GTATATATA	9913646.97	ExcessHet	0	none	0.002941	0	124	0.002941
chr16-024553558-GTATATA-GTATATATATA	chr16	24553558	GTATATA	GTATATATATA	9913646.97	ExcessHet	0	none	3.6999999999999985e-5	0	124	3.6999999999999985e-5
chr16-024553800-T-G	chr16	24553800	T	G	828416	PASS	0.35477	amr	0.188577	14	68	0.35477
chr16-024553938-G-A	chr16	24553938	G	A	324048	PASS	0.32825	amr	0.119402	0	0	0.32825
chr16-024555182-C-A	chr16	24555182	C	A	13156	PASS	0	none	0	0	0	1e-6
chr16-024555182-C-G	chr16	24555182	C	G	13156	PASS	0.029707	amr	0.004655	0	0	0.029707
chr16-024555761-A-G	chr16	24555761	A	G	48975	PASS	2.3442e-4	afr	1.6699999999999994e-4	0	134	2.3442e-4
chr16-024555761-A-T	chr16	24555761	A	T	48975	PASS	0.0031996	nfe	0.00161999999999999	1	134	0.0031996
chr16-024555990-T-A	chr16	24555990	T	A	1431	PASS	6.978e-5	nfe	0	1	134	6.978e-5
chr16-024555990-T-C	chr16	24555990	T	C	1431	PASS	8.52e-6	amr	9e-6	0	134	9e-6
chr16-024555997-T-*	chr16	24555997	T	*	2221267	PASS	0	none	0	0	134	1e-6
chr16-024555997-T-G	chr16	24555997	T	G	2221267	PASS	0.16961	sas	0.11744500000000002	21	134	0.16961
chr16-024555999-A-G	chr16	24555999	A	G	4960130	PASS	0.32873	amr	0.2576929999999998	31	134	0.32873
chr16-024559359-C-A	chr16	24559359	C	A	30063	PASS	0.012114	sas	0.003727	1	132	0.012114
chr16-024559436-T-C	chr16	24559436	T	C	2546437	PASS	0.3173	amr	0.236996	31	134	0.3173
chr16-024559436-T-G	chr16	24559436	T	G	2546437	PASS	4.987e-5	nfe	5.2999999999999994e-5	0	134	5.2999999999999994e-5
chr16-024559523-GA-AA	chr16	24559523	GA	AA	669014	VQSRTrancheINDEL95.00to96.00	0	none	0.04409100000000002	8	134	0.04409100000000002
chr16-024559523-GA-G	chr16	24559523	GA	G	669014	VQSRTrancheINDEL95.00to96.00	0	none	0	0	134	1e-6
chr16-024561563-CTT-C	chr16	24561563	CTT	C	7016009.97	PASS	0.32107	amr	0.2527809999999995	30	134	0.32107
chr16-024561625-A-C	chr16	24561625	A	C	402716	PASS	0.16102	afr	0.01241299999999998	1	134	0.16102
chr16-024562202-T-C	chr16	24562202	T	C	1333	PASS	3.2e-7	nfe	9e-6	1	134	9e-6
chr16-024563324-AT-A	chr16	24563324	AT	A	4434788.97	PASS	0.27914	nfe	0.25056799999999935	39	134	0.27914
chr16-024563324-AT-ATT	chr16	24563324	AT	ATT	4434788.97	PASS	0	none	3.6999999999999985e-5	0	134	3.6999999999999985e-5
chr16-024563370-CTTTT-*	chr16	24563370	CTTTT	*	2694309	ExcessHet	0	none	3.6999999999999985e-5	0	134	3.6999999999999985e-5
chr16-024563370-CTTTT-C	chr16	24563370	CTTTT	C	2694309	ExcessHet	1.5669e-4	sas	2.9400000000000004e-4	0	134	2.9400000000000004e-4
chr16-024563370-CTTTT-CT	chr16	24563370	CTTTT	CT	2694309	ExcessHet	0	none	0.003524	0	134	0.003524
chr16-024563370-CTTTT-CTT	chr16	24563370	CTTTT	CTT	2694309	ExcessHet	0	none	0.05036300000000002	7	134	0.05036300000000002
chr16-024563370-CTTTT-CTTT	chr16	24563370	CTTTT	CTTT	2694309	ExcessHet	0	none	0.3447299999999994	55	134	0.3447299999999994
chr16-024563370-CTTTT-CTTTTT	chr16	24563370	CTTTT	CTTTTT	2694309	ExcessHet	0	none	0.06177800000000002	8	134	0.06177800000000002
chr16-024563370-CTTTT-CTTTTTT	chr16	24563370	CTTTT	CTTTTTT	2694309	ExcessHet	0	none	0.005468	0	134	0.005468
chr16-024563370-CTTTT-CTTTTTTT	chr16	24563370	CTTTT	CTTTTTTT	2694309	ExcessHet	0	none	3.3800000000000046e-4	0	134	3.3800000000000046e-4
chr16-024563370-CTTTT-CTTTTTTTT	chr16	24563370	CTTTT	CTTTTTTTT	2694309	ExcessHet	0	none	2.2000000000000003e-5	0	134	2.2000000000000003e-5
chr16-024563370-CTTTT-CTTTTTTTTT	chr16	24563370	CTTTT	CTTTTTTTTT	2694309	ExcessHet	0	none	3.6999999999999985e-5	0	134	3.6999999999999985e-5
chr16-024563370-CTTTT-CTTTTTTTTTT	chr16	24563370	CTTTT	CTTTTTTTTTT	2694309	ExcessHet	0	none	2.2000000000000003e-5	0	134	2.2000000000000003e-5
chr16-024563370-CTTTT-CTTTTTTTTTTT	chr16	24563370	CTTTT	CTTTTTTTTTTT	2694309	ExcessHet	0	none	3.6999999999999985e-5	0	134	3.6999999999999985e-5
chr16-024563370-CTTTT-CTTTTTTTTTTTTTTTT	chr16	24563370	CTTTT	CTTTTTTTTTTTTTTTT	2694309	ExcessHet	0	none	0	0	134	1e-6
chr16-024563370-CTTTT-CTTTTTTTTTTTTTTTTT	chr16	24563370	CTTTT	CTTTTTTTTTTTTTTTTT	2694309	ExcessHet	0	none	2.2000000000000003e-5	0	134	2.2000000000000003e-5
chr16-024563370-CTTTT-CTTTTTTTTTTTTTTTTTT	chr16	24563370	CTTTT	CTTTTTTTTTTTTTTTTTT	2694309	ExcessHet	0	none	3.6999999999999985e-5	0	134	3.6999999999999985e-5
chr16-024563370-CTTTT-CTTTTTTTTTTTTTTTTTTT	chr16	24563370	CTTTT	CTTTTTTTTTTTTTTTTTTT	2694309	ExcessHet	0	none	9e-6	0	134	9e-6
chr16-024563370-CTTTT-CTTTTTTTTTTTTTTTTTTTACTTTTTTT	chr16	24563370	CTTTT	CTTTTTTTTTTTTTTTTTTTACTTTTTTT	2694309	ExcessHet	0	none	0	0	134	1e-6
chr16-024563370-CTTTT-CTTTTTTTTTTTTTTTTTTTTTTTTTTCTTTTTTTT	chr16	24563370	CTTTT	CTTTTTTTTTTTTTTTTTTTTTTTTTTCTTTTTTTT	2694309	ExcessHet	0	none	0	0	134	1e-6
chr16-024563370-CTTTT-TTTTT	chr16	24563370	CTTTT	TTTTT	2694309	ExcessHet	0	none	9.640000000000004e-4	0	134	9.640000000000004e-4
chr16-024564776-ATT-A	chr16	24564776	ATT	A	25292.97	VQSRTrancheINDEL95.00to96.00	0	none	7.099999999999998e-5	0	124	7.099999999999998e-5
chr16-024564776-ATT-AT	chr16	24564776	ATT	AT	25292.97	VQSRTrancheINDEL95.00to96.00	0	none	0.002364	0	124	0.002364
chr16-024564776-ATT-ATTT	chr16	24564776	ATT	ATTT	25292.97	VQSRTrancheINDEL95.00to96.00	0	none	0.019724	0	124	0.019724
chr16-024564776-ATT-ATTTT	chr16	24564776	ATT	ATTTT	25292.97	VQSRTrancheINDEL95.00to96.00	0	none	1.0799999999999996e-4	0	124	1.0799999999999996e-4
chr16-024564776-ATT-ATTTTTT	chr16	24564776	ATT	ATTTTTT	25292.97	VQSRTrancheINDEL95.00to96.00	0	none	0	0	124	1e-6
chr16-024564776-ATT-ATTTTTTTT	chr16	24564776	ATT	ATTTTTTTT	25292.97	VQSRTrancheINDEL95.00to96.00	0	none	0	0	124	1e-6
chr16-024564776-ATT-ATTTTTTTTTT	chr16	24564776	ATT	ATTTTTTTTTT	25292.97	VQSRTrancheINDEL95.00to96.00	0	none	0	0	124	1e-6
chr16-024567009-G-T	chr16	24567009	G	T	4447568	PASS	0.35048	sas	0.27952999999999956	41	134	0.35048
chr16-024567137-T-C	chr16	24567137	T	C	17205800	PASS	0.84065	afr	0.552849	67	134	0.84065
chr16-024567352-C-T	chr16	24567352	C	T	1566	PASS	2.194e-5	sas	0	1	134	2.194e-5
chr16-024567530-T-G	chr16	24567530	T	G	1014	PASS	4.65e-6	nfe	0	1	134	4.65e-6
chr16-024568614-T-G	chr16	24568614	T	G	2412	PASS	0.0016751	afr	3.6999999999999985e-5	1	134	0.0016751
chr16-024568623-T-C	chr16	24568623	T	C	2617325	PASS	0.22024	sas	0.15834	26	134	0.22024
chr16-024570727-G-A	chr16	24570727	G	A	291226	PASS	0.21616	afr	0.01632800000000001	1	134	0.21616
chr16-024570978-C-G	chr16	24570978	C	G	3939893	PASS	0.22193	sas	0.161437	25	134	0.22193
chr16-024570978-C-T	chr16	24570978	C	T	3939893	PASS	2.198e-5	sas	3.6999999999999985e-5	0	134	3.6999999999999985e-5
chr16-024572085-A-G	chr16	24572085	A	G	18987833	PASS	0.40484	sas	0.3796179999999997	54	134	0.40484
chr16-024572391-TAAAGAG-*	chr16	24572391	TAAAGAG	*	2678972	PASS	0	none	9e-6	0	134	9e-6
chr16-024572391-TAAAGAG-AAAAGAG	chr16	24572391	TAAAGAG	AAAAGAG	2678972	PASS	0	none	0	0	134	1e-6
chr16-024572391-TAAAGAG-T	chr16	24572391	TAAAGAG	T	2678972	PASS	0.08508	nfe	0.063463	11	134	0.08508
chr16-024572393-A-*	chr16	24572393	A	*	41.97	PASS	0	none	0.06349	11	134	0.06349
chr16-024572393-A-AACCAAACACACCCAACAC	chr16	24572393	A	AACCAAACACACCCAACAC	41.97	PASS	0	none	0	0	134	1e-6
chr16-024572394-AGAGAAG-*	chr16	24572394	AGAGAAG	*	834	PASS	0	none	0.06349	11	134	0.06349
chr16-024572394-AGAGAAG-A	chr16	24572394	AGAGAAG	A	834	PASS	3.534e-5	sas	0	0	134	3.534e-5
chr16-024572394-AGAGAAG-GGAGAAG	chr16	24572394	AGAGAAG	GGAGAAG	834	PASS	0	none	0	0	134	1e-6
chr16-024572777-A-G	chr16	24572777	A	G	9355	PASS	0.0035396	nfe	0.00193499999999999	0	28	0.0035396
chr16-024572810-A-T	chr16	24572810	A	T	281604	PASS	0.19492	mid	0.07851500000000002	1	8	0.19492
chr16-024572981-A-G	chr16	24572981	A	G	51865	PASS	0.093659	nfe	0.02416500000000001	0	0	0.093659
chr16-024664769-TCACACACACACACACACACACACACACA-T	chr16	24664769	TCACACACACACACACACACACACACACA	T	1991508.97	PASS	1.5838e-4	sas	5.2999999999999994e-5	0	0	1.5838e-4
chr16-024664769-TCACACACACACACACACACACACACACA-TCA	chr16	24664769	TCACACACACACACACACACACACACACA	TCA	1991508.97	PASS	0	none	0.00957999999999999	0	0	0.00957999999999999
chr16-024664769-TCACACACACACACACACACACACACACA-TCACA	chr16	24664769	TCACACACACACACACACACACACACACA	TCACA	1991508.97	PASS	0	none	0	0	0	1e-6
chr16-024664769-TCACACACACACACACACACACACACACA-TCACACA	chr16	24664769	TCACACACACACACACACACACACACACA	TCACACA	1991508.97	PASS	0	none	0.00166299999999999	0	0	0.00166299999999999
chr16-024664769-TCACACACACACACACACACACACACACA-TCACACACA	chr16	24664769	TCACACACACACACACACACACACACACA	TCACACACA	1991508.97	PASS	0	none	0.031461	0	0	0.031461
chr16-024664769-TCACACACACACACACACACACACACACA-TCACACACACA	chr16	24664769	TCACACACACACACACACACACACACACA	TCACACACACA	1991508.97	PASS	0	none	0.004247	0	0	0.004247
chr16-024664769-TCACACACACACACACACACACACACACA-TCACACACACACA	chr16	24664769	TCACACACACACACACACACACACACACA	TCACACACACACA	1991508.97	PASS	0	none	3.6999999999999985e-5	0	0	3.6999999999999985e-5
chr16-024664769-TCACACACACACACACACACACACACACA-TCACACACACACACA	chr16	24664769	TCACACACACACACACACACACACACACA	TCACACACACACACA	1991508.97	PASS	0	none	7.010000000000006e-4	0	0	7.010000000000006e-4
chr16-024664769-TCACACACACACACACACACACACACACA-TCACACACACACACACA	chr16	24664769	TCACACACACACACACACACACACACACA	TCACACACACACACACA	1991508.97	PASS	0	none	5.2999999999999994e-5	0	0	5.2999999999999994e-5
chr16-024664769-TCACACACACACACACACACACACACACA-TCACACACACACACACACA	chr16	24664769	TCACACACACACACACACACACACACACA	TCACACACACACACACACA	1991508.97	PASS	0	none	2.2899999999999996e-4	0	0	2.2899999999999996e-4
chr16-024664769-TCACACACACACACACACACACACACACA-TCACACACACACACACACACA	chr16	24664769	TCACACACACACACACACACACACACACA	TCACACACACACACACACACA	1991508.97	PASS	0	none	3.810000000000003e-4	0	0	3.810000000000003e-4
chr16-024664769-TCACACACACACACACACACACACACACA-TCACACACACACACACACACACA	chr16	24664769	TCACACACACACACACACACACACACACA	TCACACACACACACACACACACA	1991508.97	PASS	0	none	0.003032	0	0	0.003032
chr16-024664769-TCACACACACACACACACACACACACACA-TCACACACACACACACACACACACA	chr16	24664769	TCACACACACACACACACACACACACACA	TCACACACACACACACACACACACA	1991508.97	PASS	0	none	0.01729200000000001	0	0	0.01729200000000001
chr16-024664769-TCACACACACACACACACACACACACACA-TCACACACACACACACACACACACACA	chr16	24664769	TCACACACACACACACACACACACACACA	TCACACACACACACACACACACACACA	1991508.97	PASS	0	none	0.094936	0	0	0.094936
chr16-024664769-TCACACACACACACACACACACACACACA-TCACACACACACACACACACACACACACACA	chr16	24664769	TCACACACACACACACACACACACACACA	TCACACACACACACACACACACACACACACA	1991508.97	PASS	0	none	0.14100200000000002	0	0	0.14100200000000002
chr16-024664769-TCACACACACACACACACACACACACACA-TCACACACACACACACACACACACACACACACA	chr16	24664769	TCACACACACACACACACACACACACACA	TCACACACACACACACACACACACACACACACA	1991508.97	PASS	0	none	0.03774400000000001	0	0	0.03774400000000001
chr16-024664769-TCACACACACACACACACACACACACACA-TCACACACACACACACACACACACACACACACACA	chr16	24664769	TCACACACACACACACACACACACACACA	TCACACACACACACACACACACACACACACACACA	1991508.97	PASS	0	none	0.00491	0	0	0.00491
chr16-024664769-TCACACACACACACACACACACACACACA-TCACACACACACACACACACACACACACACACACACA	chr16	24664769	TCACACACACACACACACACACACACACA	TCACACACACACACACACACACACACACACACACACA	1991508.97	PASS	0	none	7.240000000000005e-4	0	0	7.240000000000005e-4
chr16-024664769-TCACACACACACACACACACACACACACA-TCACACACACACACACACACACACACACACACACACACA	chr16	24664769	TCACACACACACACACACACACACACACA	TCACACACACACACACACACACACACACACACACACACA	1991508.97	PASS	0	none	3.590000000000004e-4	0	0	3.590000000000004e-4
chr16-024664769-TCACACACACACACACACACACACACACA-TCACACACACACACACACACACACACACACACACACACACA	chr16	24664769	TCACACACACACACACACACACACACACA	TCACACACACACACACACACACACACACACACACACACACA	1991508.97	PASS	0	none	1.87e-4	0	0	1.87e-4
chr16-024664769-TCACACACACACACACACACACACACACA-TCACACACACACACACACACACACACACACACACACACACACA	chr16	24664769	TCACACACACACACACACACACACACACA	TCACACACACACACACACACACACACACACACACACACACACA	1991508.97	PASS	0	none	2.500000000000001e-4	0	0	2.500000000000001e-4
chr16-024664769-TCACACACACACACACACACACACACACA-TCACACACACACACACACACACACACACACACACACACACACACA	chr16	24664769	TCACACACACACACACACACACACACACA	TCACACACACACACACACACACACACACACACACACACACACACA	1991508.97	PASS	0	none	2.2000000000000003e-5	0	0	2.2000000000000003e-5
chr16-024664769-TCACACACACACACACACACACACACACA-TCACACACACACACACACACACACACACACACACACACACACACACA	chr16	24664769	TCACACACACACACACACACACACACACA	TCACACACACACACACACACACACACACACACACACACACACACACA	1991508.97	PASS	0	none	9e-6	0	0	9e-6
chr16-024664769-TCACACACACACACACACACACACACACA-TCTCACACACACACACACACACACACACACACA	chr16	24664769	TCACACACACACACACACACACACACACA	TCTCACACACACACACACACACACACACACACA	1991508.97	PASS	0	none	0	0	0	1e-6
chr16-024664769-TCACACACACACACACACACACACACACA-TCTCACACACACACACACACACACACACACACACA	chr16	24664769	TCACACACACACACACACACACACACACA	TCTCACACACACACACACACACACACACACACACA	1991508.97	PASS	0	none	6.999999999999998e-5	0	0	6.999999999999998e-5
chr16-024729678-G-*	chr16	24729678	G	*	283552	PASS	0	none	0.002158	0	18	0.002158
chr16-024729678-G-A	chr16	24729678	G	A	283552	PASS	0	none	9e-6	0	18	9e-6
chr16-024729678-G-GCGGTGT	chr16	24729678	G	GCGGTGT	283552	PASS	0.028434	mid	0.022066	1	18	0.028434
chr16-024729678-G-GCGGTGTCGGTGT	chr16	24729678	G	GCGGTGTCGGTGT	283552	PASS	2.02e-6	nfe	0	0	18	2.02e-6
chr16-024729678-G-GCGGTGTCGGTGTCGGCGGTGT	chr16	24729678	G	GCGGTGTCGGTGTCGGCGGTGT	283552	PASS	1.72e-6	nfe	0	0	18	1.72e-6
chr16-024729678-G-GTGT	chr16	24729678	G	GTGT	283552	PASS	8.41e-6	nfe	5.2999999999999994e-5	0	18	5.2999999999999994e-5
chr16-024729678-G-T	chr16	24729678	G	T	283552	PASS	1.72e-6	nfe	0	0	18	1.72e-6
chr16-024729684-TCGGCGGCGGCGGCGGCGGCGGCGGCGG-*	chr16	24729684	TCGGCGGCGGCGGCGGCGGCGGCGGCGG	*	4451134	PASS	0	none	0.002059	0	16	0.002059
chr16-024729684-TCGGCGGCGGCGGCGGCGGCGGCGGCGG-ACGGCGGCGGCGGCGGCGGCGGCGGCGG	chr16	24729684	TCGGCGGCGGCGGCGGCGGCGGCGGCGG	ACGGCGGCGGCGGCGGCGGCGGCGGCGG	4451134	PASS	0	none	0	0	16	1e-6
chr16-024729684-TCGGCGGCGGCGGCGGCGGCGGCGGCGG-GCGGCGGCGGCGGCGGCGGCGGCGGCGG	chr16	24729684	TCGGCGGCGGCGGCGGCGGCGGCGGCGG	GCGGCGGCGGCGGCGGCGGCGGCGGCGG	4451134	PASS	0	none	1.0799999999999996e-4	0	16	1.0799999999999996e-4
chr16-024729684-TCGGCGGCGGCGGCGGCGGCGGCGGCGG-T	chr16	24729684	TCGGCGGCGGCGGCGGCGGCGGCGGCGG	T	4451134	PASS	5.399e-5	sas	0	0	16	5.399e-5
chr16-024729684-TCGGCGGCGGCGGCGGCGGCGGCGGCGG-TCGG	chr16	24729684	TCGGCGGCGGCGGCGGCGGCGGCGGCGG	TCGG	4451134	PASS	0	none	1.27e-4	0	16	1.27e-4
chr16-024729684-TCGGCGGCGGCGGCGGCGGCGGCGGCGG-TCGGCGGCGG	chr16	24729684	TCGGCGGCGGCGGCGGCGGCGGCGGCGG	TCGGCGGCGG	4451134	PASS	0	none	4.710000000000004e-4	0	16	4.710000000000004e-4
chr16-024729684-TCGGCGGCGGCGGCGGCGGCGGCGGCGG-TCGGCGGCGGCGG	chr16	24729684	TCGGCGGCGGCGGCGGCGGCGGCGGCGG	TCGGCGGCGGCGG	4451134	PASS	0	none	0.004914	0	16	0.004914
chr16-024729684-TCGGCGGCGGCGGCGGCGGCGGCGGCGG-TCGGCGGCGGCGGCGG	chr16	24729684	TCGGCGGCGGCGGCGGCGGCGGCGGCGG	TCGGCGGCGGCGGCGG	4451134	PASS	0	none	0.00795199999999998	0	16	0.00795199999999998
chr16-024729684-TCGGCGGCGGCGGCGGCGGCGGCGGCGG-TCGGCGGCGGCGGCGGCGG	chr16	24729684	TCGGCGGCGGCGGCGGCGGCGGCGGCGG	TCGGCGGCGGCGGCGGCGG	4451134	PASS	0	none	0.01425999999999999	0	16	0.01425999999999999
chr16-024729684-TCGGCGGCGGCGGCGGCGGCGGCGGCGG-TCGGCGGCGGCGGCGGCGGCGG	chr16	24729684	TCGGCGGCGGCGGCGGCGGCGGCGGCGG	TCGGCGGCGGCGGCGGCGGCGG	4451134	PASS	0	none	0.01271599999999999	1	16	0.01271599999999999
chr16-024729684-TCGGCGGCGGCGGCGGCGGCGGCGGCGG-TCGGCGGCGGCGGCGGCGGCGGCGG	chr16	24729684	TCGGCGGCGGCGGCGGCGGCGGCGGCGG	TCGGCGGCGGCGGCGGCGGCGGCGG	4451134	PASS	0	none	0.25187899999999946	10	16	0.25187899999999946
chr16-024729684-TCGGCGGCGGCGGCGGCGGCGGCGGCGG-TCGGCGGCGGCGGCGGCGGCGGCGGCGGCGG	chr16	24729684	TCGGCGGCGGCGGCGGCGGCGGCGGCGG	TCGGCGGCGGCGGCGGCGGCGGCGGCGGCGG	4451134	PASS	0	none	0.00821099999999999	0	16	0.00821099999999999
chr16-024729684-TCGGCGGCGGCGGCGGCGGCGGCGGCGG-TCGGCGGCGGCGGCGGCGGCGGCGGCGGCGGCGG	chr16	24729684	TCGGCGGCGGCGGCGGCGGCGGCGGCGG	TCGGCGGCGGCGGCGGCGGCGGCGGCGGCGGCGG	4451134	PASS	0	none	0.00146799999999999	0	16	0.00146799999999999
chr16-024729684-TCGGCGGCGGCGGCGGCGGCGGCGGCGG-TCGGCGGCGGCGGCGGCGGCGGCGGCGGCGGCGGCGG	chr16	24729684	TCGGCGGCGGCGGCGGCGGCGGCGGCGG	TCGGCGGCGGCGGCGGCGGCGGCGGCGGCGGCGGCGG	4451134	PASS	0	none	6.320000000000003e-4	0	16	6.320000000000003e-4
chr16-024729684-TCGGCGGCGGCGGCGGCGGCGGCGGCGG-TCGGCGGCGGCGGCGGCGGCGGCGGCGGCGGCGGCGGCGG	chr16	24729684	TCGGCGGCGGCGGCGGCGGCGGCGGCGG	TCGGCGGCGGCGGCGGCGGCGGCGGCGGCGGCGGCGGCGG	4451134	PASS	0	none	3.6999999999999985e-5	0	16	3.6999999999999985e-5
chr16-024729684-TCGGCGGCGGCGGCGGCGGCGGCGGCGG-TCGGCGGCGGCGGCGGCGGCGGCGGCGGCGGCGGCGGCGGCGG	chr16	24729684	TCGGCGGCGGCGGCGGCGGCGGCGGCGG	TCGGCGGCGGCGGCGGCGGCGGCGGCGGCGGCGGCGGCGGCGG	4451134	PASS	0	none	3.6999999999999985e-5	0	16	3.6999999999999985e-5
chr16-024729684-TCGGCGGCGGCGGCGGCGGCGGCGGCGG-TCGGCGGTGTCGGCGGCGGCGGCGGCGGCGGCGGCGGCGGCGG	chr16	24729684	TCGGCGGCGGCGGCGGCGGCGGCGGCGG	TCGGCGGTGTCGGCGGCGGCGGCGGCGGCGGCGGCGGCGGCGG	4451134	PASS	0	none	9e-6	0	16	9e-6
chr16-024729684-TCGGCGGCGGCGGCGGCGGCGGCGGCGG-TCGGCGGTGTCGGCGGCGGCGGCGGCGGCGGCGGCGGCGGCGGCGG	chr16	24729684	TCGGCGGCGGCGGCGGCGGCGGCGGCGG	TCGGCGGTGTCGGCGGCGGCGGCGGCGGCGGCGGCGGCGGCGGCGG	4451134	PASS	0	none	0	0	16	1e-6
chr16-024729684-TCGGCGGCGGCGGCGGCGGCGGCGGCGG-TCGGCGGTGTCGGCGGCGGCGGCGGCGGCGGCGGCGGCGGCGGCGGCGG	chr16	24729684	TCGGCGGCGGCGGCGGCGGCGGCGGCGG	TCGGCGGTGTCGGCGGCGGCGGCGGCGGCGGCGGCGGCGGCGGCGGCGG	4451134	PASS	0	none	0	0	16	1e-6
chr16-024729684-TCGGCGGCGGCGGCGGCGGCGGCGGCGG-TCGGTGTCGGCGGCGGCGGCGGCGGCGGCGGCGGCGG	chr16	24729684	TCGGCGGCGGCGGCGGCGGCGGCGGCGG	TCGGTGTCGGCGGCGGCGGCGGCGGCGGCGGCGGCGG	4451134	PASS	0	none	3.3700000000000044e-4	0	16	3.3700000000000044e-4
chr16-024729684-TCGGCGGCGGCGGCGGCGGCGGCGGCGG-TCGGTGTCGGCGGCGGCGGCGGCGGCGGCGGCGGCGGCGG	chr16	24729684	TCGGCGGCGGCGGCGGCGGCGGCGGCGG	TCGGTGTCGGCGGCGGCGGCGGCGGCGGCGGCGGCGGCGG	4451134	PASS	0	none	7.950000000000004e-4	0	16	7.950000000000004e-4
chr16-024729684-TCGGCGGCGGCGGCGGCGGCGGCGGCGG-TCGGTGTCGGCGGCGGCGGCGGCGGCGGCGGCGGCGGCGGCGG	chr16	24729684	TCGGCGGCGGCGGCGGCGGCGGCGGCGG	TCGGTGTCGGCGGCGGCGGCGGCGGCGGCGGCGGCGGCGGCGG	4451134	PASS	0	none	0.00800399999999999	0	16	0.00800399999999999
chr16-024729684-TCGGCGGCGGCGGCGGCGGCGGCGGCGG-TCGGTGTCGGCGGCGGCGGCGGCGGCGGCGGCGGCGGCGGCGGCGG	chr16	24729684	TCGGCGGCGGCGGCGGCGGCGGCGGCGG	TCGGTGTCGGCGGCGGCGGCGGCGGCGGCGGCGGCGGCGGCGGCGG	4451134	PASS	0	none	1.87e-4	0	16	1.87e-4
chr16-024729684-TCGGCGGCGGCGGCGGCGGCGGCGGCGG-TCGGTGTCGGCGGCGGCGGCGGCGGCGGCGGCGGCGGCGGCGGCGGCGGCGG	chr16	24729684	TCGGCGGCGGCGGCGGCGGCGGCGGCGG	TCGGTGTCGGCGGCGGCGGCGGCGGCGGCGGCGGCGGCGGCGGCGGCGGCGG	4451134	PASS	0	none	0	0	16	1e-6
chr16-024729685-C-*	chr16	24729685	C	*	712	VQSRTrancheINDEL95.00to96.00	0	none	0.2982669999999999	11	16	0.2982669999999999
chr16-024729685-C-CAGT	chr16	24729685	C	CAGT	712	VQSRTrancheINDEL95.00to96.00	0	none	0	0	16	1e-6
chr16-024729685-C-T	chr16	24729685	C	T	712	VQSRTrancheINDEL95.00to96.00	0	none	2.2000000000000003e-5	0	16	2.2000000000000003e-5
chr16-024729686-G-*	chr16	24729686	G	*	665	VQSRTrancheINDEL95.00to96.00	0	none	0.29820299999999983	11	16	0.29820299999999983
chr16-024729686-G-C	chr16	24729686	G	C	665	VQSRTrancheINDEL95.00to96.00	0	none	9e-6	0	16	9e-6
chr16-024729686-G-GAT	chr16	24729686	G	GAT	665	VQSRTrancheINDEL95.00to96.00	0	none	9e-6	0	16	9e-6
chr16-024729687-G-*	chr16	24729687	G	*	1160622	PASS	0	none	0.26748499999999925	9	16	0.26748499999999925
chr16-024729687-G-A	chr16	24729687	G	A	1160622	PASS	0	none	2.3000000000000003e-5	0	16	2.3000000000000003e-5
chr16-024729687-G-GCGGCGGCGGCGGTGT	chr16	24729687	G	GCGGCGGCGGCGGTGT	1160622	PASS	4.4403e-4	nfe	3.899999999999998e-5	0	16	4.4403e-4
chr16-024729687-G-GCGGCGGCGGTGT	chr16	24729687	G	GCGGCGGCGGTGT	1160622	PASS	1.3518e-4	sas	0	0	16	1.3518e-4
chr16-024729687-G-GCGGCGGTGT	chr16	24729687	G	GCGGCGGTGT	1160622	PASS	2.9577e-4	afr	7.399999999999998e-5	0	16	2.9577e-4
chr16-024729687-G-GCGGCGT	chr16	24729687	G	GCGGCGT	1160622	PASS	2.15e-6	nfe	1e-5	0	16	1e-5
chr16-024729687-G-GCGGTGT	chr16	24729687	G	GCGGTGT	1160622	PASS	0.0013215	nfe	4.0200000000000034e-4	0	16	0.0013215
chr16-024729687-G-GT	chr16	24729687	G	GT	1160622	PASS	0	none	0	0	16	1e-6
chr16-024729687-G-GTGT	chr16	24729687	G	GTGT	1160622	PASS	0.49472	eas	0.05561200000000002	0	16	0.49472
chr16-024729687-G-GTGTCGGTGT	chr16	24729687	G	GTGTCGGTGT	1160622	PASS	7.878e-4	eas	0	0	16	7.878e-4
chr16-024729687-G-GTGTCGT	chr16	24729687	G	GTGTCGT	1160622	PASS	2.2368e-4	nfe	0	0	16	2.2368e-4
chr16-024729687-G-T	chr16	24729687	G	T	1160622	PASS	1.0691e-4	nfe	7.399999999999998e-5	0	16	1.0691e-4
chr16-024729688-CGG-*	chr16	24729688	CGG	*	13823	PASS	0	none	0.056219	2	14	0.056219
chr16-024729688-CGG-AGG	chr16	24729688	CGG	AGG	13823	PASS	0	none	0	0	14	1e-6
chr16-024729688-CGG-C	chr16	24729688	CGG	C	13823	PASS	0	none	0	0	14	1e-6
chr16-024729688-CGG-CGGTGG	chr16	24729688	CGG	CGGTGG	13823	PASS	0	none	0	0	14	1e-6
chr16-024729688-CGG-TGG	chr16	24729688	CGG	TGG	13823	PASS	0	none	0.004316	0	14	0.004316
chr16-024729690-G-*	chr16	24729690	G	*	14129	PASS	0	none	0.056165	2	14	0.056165
chr16-024729690-G-GCGT	chr16	24729690	G	GCGT	14129	PASS	0	none	0	0	14	1e-6
chr16-024729690-G-GTGT	chr16	24729690	G	GTGT	14129	PASS	3.41e-6	nfe	0	0	14	3.41e-6
chr16-024729690-G-T	chr16	24729690	G	T	14129	PASS	0.0032367	sas	0.004546	0	14	0.004546
chr16-024729691-CG-*	chr16	24729691	CG	*	8248	PASS	0	none	0.03363600000000002	0	16	0.03363600000000002
chr16-024729691-CG-AG	chr16	24729691	CG	AG	8248	PASS	0	none	9e-6	0	16	9e-6
chr16-024729691-CG-C	chr16	24729691	CG	C	8248	PASS	0	none	0	0	16	1e-6
chr16-024729691-CG-CGGTG	chr16	24729691	CG	CGGTG	8248	PASS	0	none	0	0	16	1e-6
chr16-024729691-CG-TG	chr16	24729691	CG	TG	8248	PASS	0	none	5.870000000000004e-4	0	16	5.870000000000004e-4
chr16-024729692-GGCGGCGGCGGCGGCGGCGGCGGCGGCA-*	chr16	24729692	GGCGGCGGCGGCGGCGGCGGCGGCGGCA	*	87	VQSRTrancheINDEL97.00to99.00	0	none	0.03366500000000002	0	18	0.03366500000000002
chr16-024729692-GGCGGCGGCGGCGGCGGCGGCGGCGGCA-AGCGGCGGCGGCGGCGGCGGCGGCGGCA	chr16	24729692	GGCGGCGGCGGCGGCGGCGGCGGCGGCA	AGCGGCGGCGGCGGCGGCGGCGGCGGCA	87	VQSRTrancheINDEL97.00to99.00	0	none	9e-6	0	18	9e-6
chr16-024729692-GGCGGCGGCGGCGGCGGCGGCGGCGGCA-G	chr16	24729692	GGCGGCGGCGGCGGCGGCGGCGGCGGCA	G	87	VQSRTrancheINDEL97.00to99.00	2.129e-5	nfe	0	0	18	2.129e-5
chr16-024729693-G-*	chr16	24729693	G	*	11344	PASS	0	none	0.033146	0	16	0.033146
chr16-024729693-G-GCGGCGGCGT	chr16	24729693	G	GCGGCGGCGT	11344	PASS	0	none	0	0	16	1e-6
chr16-024729693-G-T	chr16	24729693	G	T	11344	PASS	7.3432e-4	nfe	6.340000000000003e-4	0	16	7.3432e-4
chr16-024729694-C-*	chr16	24729694	C	*	10183	PASS	0	none	0.01636700000000001	0	16	0.01636700000000001
chr16-024729694-C-T	chr16	24729694	C	T	10183	PASS	4.087e-4	amr	5.870000000000005e-4	0	16	5.870000000000005e-4
chr16-024729695-G-*	chr16	24729695	G	*	73	PASS	0	none	0.01634100000000001	0	18	0.01634100000000001
chr16-024729695-G-A	chr16	24729695	G	A	73	PASS	3.39e-6	nfe	2.2000000000000003e-5	0	18	2.2000000000000003e-5
chr16-024729695-G-T	chr16	24729695	G	T	73	PASS	0	none	0	0	18	1e-6
chr16-024729696-GC-*	chr16	24729696	GC	*	8398	VQSRTrancheINDEL95.00to96.00	0	none	0.01625900000000001	0	16	0.01625900000000001
chr16-024729696-GC-G	chr16	24729696	GC	G	8398	VQSRTrancheINDEL95.00to96.00	0	none	0	0	16	1e-6
chr16-024729696-GC-TC	chr16	24729696	GC	TC	8398	VQSRTrancheINDEL95.00to96.00	0	none	2.9400000000000004e-4	0	16	2.9400000000000004e-4
chr16-024730123-TC-*	chr16	24730123	TC	*	16803	VQSRTrancheINDEL97.00to99.00	0	none	0	0	4	1e-6
chr16-024730123-TC-AC	chr16	24730123	TC	AC	16803	VQSRTrancheINDEL97.00to99.00	0	none	0.00825799999999999	0	4	0.00825799999999999
chr16-024730123-TC-CC	chr16	24730123	TC	CC	16803	VQSRTrancheINDEL97.00to99.00	0	none	0.01229099999999998	0	4	0.01229099999999998
chr16-024730123-TC-GC	chr16	24730123	TC	GC	16803	VQSRTrancheINDEL97.00to99.00	0	none	2.720000000000003e-4	0	4	2.720000000000003e-4
chr16-024730123-TC-T	chr16	24730123	TC	T	16803	VQSRTrancheINDEL97.00to99.00	0	none	0	0	4	1e-6
chr16-024730130-G-*	chr16	24730130	G	*	55496	ExcessHet	0	none	2.2899999999999996e-4	0	0	2.2899999999999996e-4
chr16-024730130-G-A	chr16	24730130	G	A	55496	ExcessHet	0	none	0	0	0	1e-6
chr16-024730130-G-C	chr16	24730130	G	C	55496	ExcessHet	0.089472	sas	0.039601	0	0	0.089472
chr16-024730131-T-*	chr16	24730131	T	*	1383	PASS	0	none	2.2899999999999996e-4	0	10	2.2899999999999996e-4
chr16-024730131-T-C	chr16	24730131	T	C	1383	PASS	6.232e-5	nfe	3.3700000000000044e-4	0	10	3.3700000000000044e-4
chr16-024730131-T-G	chr16	24730131	T	G	1383	PASS	0.0025323	eas	7.950000000000004e-4	0	10	0.0025323
chr16-024730134-T-*	chr16	24730134	T	*	4512	PASS	0	none	1.47e-4	0	2	1.47e-4
chr16-024730134-T-A	chr16	24730134	T	A	4512	PASS	0.0029239	afr	0.00188499999999999	0	2	0.0029239
chr16-024730134-T-C	chr16	24730134	T	C	4512	PASS	4.5794e-4	sas	0.00105599999999999	0	2	0.00105599999999999
chr16-024730134-T-G	chr16	24730134	T	G	4512	PASS	1.547e-4	nfe	0	0	2	1.547e-4
chr16-024730136-TC-*	chr16	24730136	TC	*	14883	PASS	0	none	6.999999999999998e-5	0	2	6.999999999999998e-5
chr16-024730136-TC-AC	chr16	24730136	TC	AC	14883	PASS	0	none	4.260000000000005e-4	0	2	4.260000000000005e-4
chr16-024730136-TC-CC	chr16	24730136	TC	CC	14883	PASS	0	none	3.810000000000003e-4	0	2	3.810000000000003e-4
chr16-024730136-TC-T	chr16	24730136	TC	T	14883	PASS	0.019228	afr	0.00178599999999999	0	2	0.019228
chr16-024730136-TC-TCC	chr16	24730136	TC	TCC	14883	PASS	0	none	0	0	2	1e-6
chr16-024730141-T-*	chr16	24730141	T	*	35968	VQSRTrancheSNP99.90to99.95	0	none	1.47e-4	0	0	1.47e-4
chr16-024730141-T-A	chr16	24730141	T	A	35968	VQSRTrancheSNP99.90to99.95	0.022479	eas	0.002656	0	0	0.022479
chr16-024730141-T-C	chr16	24730141	T	C	35968	VQSRTrancheSNP99.90to99.95	0.033049	sas	0.01718700000000001	0	0	0.033049
chr16-024730148-T-*	chr16	24730148	T	*	1544	PASS	0	none	2.2899999999999996e-4	0	0	2.2899999999999996e-4
chr16-024730148-T-A	chr16	24730148	T	A	1544	PASS	0.0086227	eas	7.710000000000004e-4	0	0	0.0086227
chr16-024730148-T-C	chr16	24730148	T	C	1544	PASS	1.538e-5	nfe	5.2999999999999994e-5	0	0	5.2999999999999994e-5
chr16-024730149-C-*	chr16	24730149	C	*	84	PASS	0	none	3.6999999999999985e-5	0	32	3.6999999999999985e-5
chr16-024730149-C-A	chr16	24730149	C	A	84	PASS	2.169e-5	eas	3.6999999999999985e-5	0	32	3.6999999999999985e-5
chr16-024730151-G-*	chr16	24730151	G	*	11101	VQSRTrancheSNP99.90to99.95	0	none	2.08e-4	0	0	2.08e-4
chr16-024730151-G-C	chr16	24730151	G	C	11101	VQSRTrancheSNP99.90to99.95	0.010123	sas	0.00514	0	0	0.010123
chr16-024730202-T-G	chr16	24730202	T	G	48	VQSRTrancheSNP99.70to99.80	4.593e-5	nfe	1.0699999999999996e-4	0	6	1.0699999999999996e-4
chr16-024730365-T-C	chr16	24730365	T	C	12393094	PASS	0.89333	eas	0.7279880000000005	97	132	0.89333
chr16-024750623-A-G	chr16	24750623	A	G	14125	PASS	0.0034285	mid	0.00147299999999999	1	134	0.0034285
chr16-024750861-TAAA-AAAA	chr16	24750861	TAAA	AAAA	1206630	PASS	0	none	9e-6	0	134	9e-6
chr16-024750861-TAAA-T	chr16	24750861	TAAA	T	1206630	PASS	0.0059177	sas	6.100000000000004e-4	0	134	0.0059177
chr16-024750861-TAAA-TAA	chr16	24750861	TAAA	TAA	1206630	PASS	0	none	0.01430199999999999	1	134	0.01430199999999999
chr16-024750861-TAAA-TAAAA	chr16	24750861	TAAA	TAAAA	1206630	PASS	0	none	0.14593000000000003	17	134	0.14593000000000003
chr16-024750861-TAAA-TAAAAA	chr16	24750861	TAAA	TAAAAA	1206630	PASS	0	none	4.500000000000005e-4	0	134	4.500000000000005e-4
chr16-024758187-T-C	chr16	24758187	T	C	204322	PASS	0.028963	nfe	0.01938400000000001	5	130	0.028963
chr16-024758249-TTA-T	chr16	24758249	TTA	T	1200788.97	PASS	0.070012	mid	0.05896900000000002	12	134	0.070012
chr16-024758479-G-A	chr16	24758479	G	A	67430	PASS	0.010642	sas	0.004697	1	130	0.010642
chr16-024777054-ACAGCAGCAGCAGCAACAGCAGCAGCCG-*	chr16	24777054	ACAGCAGCAGCAGCAACAGCAGCAGCCG	*	13329	PASS	0	none	3.6999999999999985e-5	0	134	3.6999999999999985e-5
chr16-024777054-ACAGCAGCAGCAGCAACAGCAGCAGCCG-A	chr16	24777054	ACAGCAGCAGCAGCAACAGCAGCAGCCG	A	13329	PASS	2.1264e-4	nfe	0	1	134	2.1264e-4
chr16-024777054-ACAGCAGCAGCAGCAACAGCAGCAGCCG-ACAGCAGCAGCAGCAACAGCAGCAGCAGCAGCAGCAACAGCAGCAGCCG	chr16	24777054	ACAGCAGCAGCAGCAACAGCAGCAGCCG	ACAGCAGCAGCAGCAACAGCAGCAGCAGCAGCAGCAACAGCAGCAGCCG	13329	PASS	0	none	0	0	134	1e-6
chr16-024777054-ACAGCAGCAGCAGCAACAGCAGCAGCCG-GCAGCAGCAGCAGCAACAGCAGCAGCCG	chr16	24777054	ACAGCAGCAGCAGCAACAGCAGCAGCCG	GCAGCAGCAGCAGCAACAGCAGCAGCCG	13329	PASS	0	none	2.2000000000000003e-5	0	134	2.2000000000000003e-5
chr16-024777057-GCAGCAGCAGCAA-*	chr16	24777057	GCAGCAGCAGCAA	*	1845.97	VQSRTrancheINDEL95.00to96.00	0	none	5.2999999999999994e-5	1	134	5.2999999999999994e-5
chr16-024777057-GCAGCAGCAGCAA-G	chr16	24777057	GCAGCAGCAGCAA	G	1845.97	VQSRTrancheINDEL95.00to96.00	7.2e-7	nfe	0	0	134	1e-6
chr16-024777058-C-*	chr16	24777058	C	*	1985	PASS	0	none	7.099999999999998e-5	1	134	7.099999999999998e-5
chr16-024777058-C-G	chr16	24777058	C	G	1985	PASS	0	none	0	0	134	1e-6
chr16-024777059-AGCAGCAGCAACAGCAGCAGCC-*	chr16	24777059	AGCAGCAGCAACAGCAGCAGCC	*	2637.97	VQSRTrancheINDEL95.00to96.00	0	none	7.099999999999998e-5	1	134	7.099999999999998e-5
chr16-024777059-AGCAGCAGCAACAGCAGCAGCC-A	chr16	24777059	AGCAGCAGCAACAGCAGCAGCC	A	2637.97	VQSRTrancheINDEL95.00to96.00	9.25e-6	sas	0	0	134	9.25e-6
chr16-024777067-C-*	chr16	24777067	C	*	1957	PASS	0	none	8.9e-5	1	134	8.9e-5
chr16-024777067-C-G	chr16	24777067	C	G	1957	PASS	0	none	0	0	134	1e-6
chr16-024777068-A-*	chr16	24777068	A	*	965510	PASS	0	none	8.9e-5	1	134	8.9e-5
chr16-024777068-A-C	chr16	24777068	A	C	965510	PASS	0.08584	afr	0.01361899999999999	0	134	0.08584
chr16-024777069-A-*	chr16	24777069	A	*	9466	VQSRTrancheSNP99.80to99.90	0	none	2.2000000000000003e-5	1	134	2.2000000000000003e-5
chr16-024777069-A-G	chr16	24777069	A	G	9466	VQSRTrancheSNP99.80to99.90	3.357e-5	eas	0	0	134	3.357e-5
chr16-024777074-AGCAGCCGCAGCAGCAGCAGCCACAGCAGCAGCCACAGCC-*	chr16	24777074	AGCAGCCGCAGCAGCAGCAGCCACAGCAGCAGCCACAGCC	*	9697.97	PASS	0	none	9e-6	1	134	9e-6
chr16-024777074-AGCAGCCGCAGCAGCAGCAGCCACAGCAGCAGCCACAGCC-A	chr16	24777074	AGCAGCCGCAGCAGCAGCAGCCACAGCAGCAGCCACAGCC	A	9697.97	PASS	5.4221e-4	amr	0	0	134	5.4221e-4
chr16-024777074-AGCAGCCGCAGCAGCAGCAGCCACAGCAGCAGCCACAGCC-AACAGCC	chr16	24777074	AGCAGCCGCAGCAGCAGCAGCCACAGCAGCAGCCACAGCC	AACAGCC	9697.97	PASS	0	none	2.2000000000000003e-5	0	134	2.2000000000000003e-5
chr16-024777074-AGCAGCCGCAGCAGCAGCAGCCACAGCAGCAGCCACAGCC-AGCAGCCGCAGCAGCAGCAGCCACAGCAGCAGCCACAGCCGCAGCCGCAGCAGCAGCAGCCACAGCAGCAGCCACAGCC	chr16	24777074	AGCAGCCGCAGCAGCAGCAGCCACAGCAGCAGCCACAGCC	AGCAGCCGCAGCAGCAGCAGCCACAGCAGCAGCCACAGCCGCAGCCGCAGCAGCAGCAGCCACAGCAGCAGCCACAGCC	9697.97	PASS	0	none	0	0	134	1e-6
chr16-024777075-GCAGCCGCAGCAGCAGCAGCCACAGCAGCAGCCA-*	chr16	24777075	GCAGCCGCAGCAGCAGCAGCCACAGCAGCAGCCA	*	3152.97	PASS	0	none	7.099999999999998e-5	1	134	7.099999999999998e-5
chr16-024777075-GCAGCCGCAGCAGCAGCAGCCACAGCAGCAGCCA-G	chr16	24777075	GCAGCCGCAGCAGCAGCAGCCACAGCAGCAGCCA	G	3152.97	PASS	0	none	0	0	134	1e-6
chr16-024777080-CGCAGCAGCA-*	chr16	24777080	CGCAGCAGCA	*	117772.97	PASS	0	none	8.9e-5	1	134	8.9e-5
chr16-024777080-CGCAGCAGCA-C	chr16	24777080	CGCAGCAGCA	C	117772.97	PASS	0	none	0	0	134	1e-6
chr16-024777080-CGCAGCAGCA-CGCAGCA	chr16	24777080	CGCAGCAGCA	CGCAGCA	117772.97	PASS	0	none	5.2999999999999994e-5	0	134	5.2999999999999994e-5
chr16-024777080-CGCAGCAGCA-CGCAGCAGCAGCA	chr16	24777080	CGCAGCAGCA	CGCAGCAGCAGCA	117772.97	PASS	0	none	0.00132599999999999	0	134	0.00132599999999999
chr16-024777101-AGCAGCCACAGCC-*	chr16	24777101	AGCAGCCACAGCC	*	14232650	PASS	0	none	1.0799999999999996e-4	0	134	1.0799999999999996e-4
chr16-024777101-AGCAGCCACAGCC-A	chr16	24777101	AGCAGCCACAGCC	A	14232650	PASS	0.19158	nfe	0.16881600000000002	22	134	0.19158
chr16-024777101-AGCAGCCACAGCC-AGCAGCCACAGCCGCAGCCACAGCC	chr16	24777101	AGCAGCCACAGCC	AGCAGCCACAGCCGCAGCCACAGCC	14232650	PASS	0	none	0	0	134	1e-6
chr16-024777101-AGCAGCCACAGCC-CGCAGCCACAGCC	chr16	24777101	AGCAGCCACAGCC	CGCAGCCACAGCC	14232650	PASS	0	none	4.950000000000003e-4	0	134	4.950000000000003e-4
chr16-024777102-GCAGCCA-*	chr16	24777102	GCAGCCA	*	1440.97	PASS	0	none	0.16897800000000002	22	134	0.16897800000000002
chr16-024777102-GCAGCCA-G	chr16	24777102	GCAGCCA	G	1440.97	PASS	3.066e-5	nfe	0	0	134	3.066e-5
chr16-024777108-ACAGCCGCAGCCG-*	chr16	24777108	ACAGCCGCAGCCG	*	8054	PASS	0	none	0.16897800000000002	22	134	0.16897800000000002
chr16-024777108-ACAGCCGCAGCCG-A	chr16	24777108	ACAGCCGCAGCCG	A	8054	PASS	4.76e-6	nfe	0	0	134	4.76e-6
chr16-024777108-ACAGCCGCAGCCG-GCAGCCGCAGCCG	chr16	24777108	ACAGCCGCAGCCG	GCAGCCGCAGCCG	8054	PASS	0	none	2.2000000000000003e-5	0	134	2.2000000000000003e-5
chr16-024777113-CGCAGCCGCAGCAGCAGCAGCCACAGCA-*	chr16	24777113	CGCAGCCGCAGCAGCAGCAGCCACAGCA	*	16291	PASS	0	none	0.16895100000000002	22	134	0.16895100000000002
chr16-024777113-CGCAGCCGCAGCAGCAGCAGCCACAGCA-AGCAGCCGCAGCAGCAGCAGCCACAGCA	chr16	24777113	CGCAGCCGCAGCAGCAGCAGCCACAGCA	AGCAGCCGCAGCAGCAGCAGCCACAGCA	16291	PASS	0	none	5.2999999999999994e-5	0	134	5.2999999999999994e-5
chr16-024777113-CGCAGCCGCAGCAGCAGCAGCCACAGCA-C	chr16	24777113	CGCAGCCGCAGCAGCAGCAGCCACAGCA	C	16291	PASS	4.01e-6	nfe	0	0	134	4.01e-6
chr16-024777324-T-A	chr16	24777324	T	A	8878795	PASS	0.20267	afr	0.178595	23	134	0.20267
chr16-024789510-G-A	chr16	24789510	G	A	62495	PASS	0.0019515	nfe	9.87999999999999e-4	1	134	0.0019515
chr16-024790416-G-A	chr16	24790416	G	A	12626774	PASS	0.19455	nfe	0.177599	23	134	0.19455
chr16-024790658-C-T	chr16	24790658	C	T	15865883	PASS	0.28237	afr	0.21444600000000005	46	134	0.28237
chr16-024791004-C-*	chr16	24791004	C	*	7819985	PASS	0	none	0	0	134	1e-6
chr16-024791004-C-T	chr16	24791004	C	T	7819985	PASS	0.19446	nfe	0.176817	23	134	0.19446
chr16-024791010-C-*	chr16	24791010	C	*	2182741	PASS	0	none	0	0	134	1e-6
chr16-024791010-C-T	chr16	24791010	C	T	2182741	PASS	0.064387	mid	0.049696	8	134	0.064387
chr16-024791026-C-A	chr16	24791026	C	A	64556	PASS	0.0031844	nfe	0.00113199999999999	1	134	0.0031844
chr16-024791026-C-T	chr16	24791026	C	T	64556	PASS	7.209e-5	nfe	0	0	134	7.209e-5
chr16-024791651-T-C	chr16	24791651	T	C	151029	PASS	0.0080082	nfe	0.004595	1	134	0.0080082
chr16-024791921-T-C	chr16	24791921	T	C	1538985	PASS	0.18991	nfe	0.15333200000000002	22	134	0.18991
chr16-024793343-C-T	chr16	24793343	C	T	14895	PASS	0.0057576	nfe	0.002065	1	134	0.0057576
chr16-024793633-A-G	chr16	24793633	A	G	330031	PASS	0	none	0	0	134	1e-6
chr16-024793633-A-T	chr16	24793633	A	T	330031	PASS	0.049777	amr	0.02555100000000001	7	134	0.049777
chr16-024795844-G-A	chr16	24795844	G	A	14479878	PASS	0.97709	afr	0.9140430000000006	128	134	0.97709
chr16-024795844-G-C	chr16	24795844	G	C	14479878	PASS	0	none	0	0	134	1e-6
chr16-024795844-G-T	chr16	24795844	G	T	14479878	PASS	7.8e-7	nfe	9e-6	0	134	9e-6
chr16-024796467-A-G	chr16	24796467	A	G	32123	PASS	0.02096	nfe	0.01479999999999999	0	0	0.02096
chr16-024803909-GA-G	chr16	24803909	GA	G	5229.97	PASS	1.6908e-4	eas	2.720000000000003e-4	0	62	2.720000000000003e-4
chr16-024803909-GA-GAA	chr16	24803909	GA	GAA	5229.97	PASS	0	none	0.003746	0	62	0.003746
chr16-024804213-A-G	chr16	24804213	A	G	81146	PASS	0.0071024	nfe	0.003144	1	134	0.0071024
chr16-024804635-C-G	chr16	24804635	C	G	2326	PASS	0.0032789	afr	2.2000000000000003e-5	0	134	0.0032789
chr16-024804635-C-T	chr16	24804635	C	T	2326	PASS	2.192e-5	nfe	0	1	134	2.192e-5
chr16-024805171-A-G	chr16	24805171	A	G	6726646	PASS	0.29653	mid	0.261174	35	134	0.29653
chr16-024805509-A-T	chr16	24805509	A	T	212627	PASS	0.11019	afr	0.01123499999999999	1	134	0.11019
chr16-024806419-G-A	chr16	24806419	G	A	36907	PASS	1.2126e-4	nfe	6.800000000000003e-4	1	134	6.800000000000003e-4
chr16-024806728-C-T	chr16	24806728	C	T	3713	PASS	1.2268e-4	nfe	0	1	134	1.2268e-4
chr16-024806793-C-G	chr16	24806793	C	G	73382	PASS	0.0020327	nfe	0.00120499999999999	1	134	0.0020327
chr16-024809485-C-A	chr16	24809485	C	A	568	PASS	6.524e-5	eas	7.270000000000005e-4	0	114	7.270000000000005e-4
chr16-024809485-C-G	chr16	24809485	C	G	568	PASS	0	none	0	0	114	1e-6
chr16-024809490-G-A	chr16	24809490	G	A	554	PASS	2.975e-5	amr	1.27e-4	0	118	1.27e-4
chr16-024809490-G-C	chr16	24809490	G	C	554	PASS	0	none	0	0	118	1e-6
chr16-024809490-G-T	chr16	24809490	G	T	554	PASS	8.017e-5	eas	3.820000000000003e-4	0	118	3.820000000000003e-4
chr16-024809502-CAAAAAAA-*	chr16	24809502	CAAAAAAA	*	2287125	ExcessHet	0	none	1.0799999999999996e-4	0	108	1.0799999999999996e-4
chr16-024809502-CAAAAAAA-AAAAAAAA	chr16	24809502	CAAAAAAA	AAAAAAAA	2287125	ExcessHet	0	none	0.004183	0	108	0.004183
chr16-024809502-CAAAAAAA-C	chr16	24809502	CAAAAAAA	C	2287125	ExcessHet	0	none	0	0	108	1e-6
chr16-024809502-CAAAAAAA-CA	chr16	24809502	CAAAAAAA	CA	2287125	ExcessHet	0	none	5.2999999999999994e-5	0	108	5.2999999999999994e-5
chr16-024809502-CAAAAAAA-CAA	chr16	24809502	CAAAAAAA	CAA	2287125	ExcessHet	0	none	0.00103499999999999	0	108	0.00103499999999999
chr16-024809502-CAAAAAAA-CAAA	chr16	24809502	CAAAAAAA	CAAA	2287125	ExcessHet	0	none	0.003547	2	108	0.003547
chr16-024809502-CAAAAAAA-CAAAA	chr16	24809502	CAAAAAAA	CAAAA	2287125	ExcessHet	0	none	0.01631600000000001	3	108	0.01631600000000001
chr16-024809502-CAAAAAAA-CAAAAA	chr16	24809502	CAAAAAAA	CAAAAA	2287125	ExcessHet	0	none	0.07972	13	108	0.07972
chr16-024809502-CAAAAAAA-CAAAAAA	chr16	24809502	CAAAAAAA	CAAAAAA	2287125	ExcessHet	0	none	0.3641989999999994	51	108	0.3641989999999994
chr16-024809502-CAAAAAAA-CAAAAAAAA	chr16	24809502	CAAAAAAA	CAAAAAAAA	2287125	ExcessHet	0	none	0.026116	3	108	0.026116
chr16-024809502-CAAAAAAA-CAAAAAAAAA	chr16	24809502	CAAAAAAA	CAAAAAAAAA	2287125	ExcessHet	0	none	0.002965	0	108	0.002965
chr16-024809502-CAAAAAAA-CAAAAAAAAAA	chr16	24809502	CAAAAAAA	CAAAAAAAAAA	2287125	ExcessHet	0	none	4.720000000000004e-4	0	108	4.720000000000004e-4
chr16-024809502-CAAAAAAA-CAAAAAAAAAAA	chr16	24809502	CAAAAAAA	CAAAAAAAAAAA	2287125	ExcessHet	0	none	2.09e-4	0	108	2.09e-4
chr16-024809502-CAAAAAAA-CAAAAAAAAAAAA	chr16	24809502	CAAAAAAA	CAAAAAAAAAAAA	2287125	ExcessHet	0	none	2.2000000000000003e-5	0	108	2.2000000000000003e-5
chr16-024809502-CAAAAAAA-CAAAAAAAAAAAAAAA	chr16	24809502	CAAAAAAA	CAAAAAAAAAAAAAAA	2287125	ExcessHet	0	none	9e-6	0	108	9e-6
chr16-024809502-CAAAAAAA-CAAAAAAAAAAAAAAAAAAAAAA	chr16	24809502	CAAAAAAA	CAAAAAAAAAAAAAAAAAAAAAA	2287125	ExcessHet	0	none	0	0	108	1e-6
chr16-024815517-AG-A	chr16	24815517	AG	A	159700.97	PASS	0.10122	afr	0.01123199999999999	1	124	0.10122
chr16-024816328-CAAAAAA-C	chr16	24816328	CAAAAAA	C	145905.97	PASS	0	none	3.6999999999999985e-5	0	0	3.6999999999999985e-5
chr16-024816328-CAAAAAA-CA	chr16	24816328	CAAAAAA	CA	145905.97	PASS	0	none	5.160000000000003e-4	0	0	5.160000000000003e-4
chr16-024816328-CAAAAAA-CAA	chr16	24816328	CAAAAAA	CAA	145905.97	PASS	0	none	0.00107999999999999	0	0	0.00107999999999999
chr16-024816328-CAAAAAA-CAAA	chr16	24816328	CAAAAAA	CAAA	145905.97	PASS	0	none	0.004171	0	0	0.004171
chr16-024816328-CAAAAAA-CAAAA	chr16	24816328	CAAAAAA	CAAAA	145905.97	PASS	0	none	0.01784400000000002	0	0	0.01784400000000002
chr16-024816328-CAAAAAA-CAAAAA	chr16	24816328	CAAAAAA	CAAAAA	145905.97	PASS	0	none	0.06190000000000002	0	0	0.06190000000000002
chr16-024816328-CAAAAAA-CAAAAAAA	chr16	24816328	CAAAAAA	CAAAAAAA	145905.97	PASS	0	none	0.01090699999999999	0	0	0.01090699999999999
chr16-024816328-CAAAAAA-CAAAAAAAA	chr16	24816328	CAAAAAA	CAAAAAAAA	145905.97	PASS	0	none	0.00134599999999999	0	0	0.00134599999999999
chr16-024816328-CAAAAAA-CAAAAAAAAA	chr16	24816328	CAAAAAA	CAAAAAAAAA	145905.97	PASS	0	none	1.6699999999999994e-4	0	0	1.6699999999999994e-4
chr16-024816328-CAAAAAA-CAAAAAAAAAA	chr16	24816328	CAAAAAA	CAAAAAAAAAA	145905.97	PASS	0	none	2.2000000000000003e-5	0	0	2.2000000000000003e-5
chr16-024817039-C-*	chr16	24817039	C	*	565905	PASS	0	none	1.6699999999999994e-4	0	134	1.6699999999999994e-4
chr16-024817039-C-T	chr16	24817039	C	T	565905	PASS	0.078426	mid	0.05712400000000001	12	134	0.078426
chr16-024818710-G-T	chr16	24818710	G	T	290282	PASS	0.10977	afr	0.01131299999999999	1	134	0.10977
chr16-024820406-C-T	chr16	24820406	C	T	4950613	PASS	0.20338	afr	0.177868	23	134	0.20338
chr16-024821909-G-A	chr16	24821909	G	A	914	PASS	3.9967e-4	nfe	9e-6	1	132	3.9967e-4
chr16-024822808-C-T	chr16	24822808	C	T	65029	PASS	0.0060774	nfe	0.003195	1	134	0.0060774
chr16-024822833-C-T	chr16	24822833	C	T	380807	PASS	0.029597	nfe	0.01619600000000001	5	134	0.029597
chr16-024822912-C-T	chr16	24822912	C	T	6817739	PASS	0.37975	eas	0.16852000000000003	17	134	0.37975
chr16-024823058-G-A	chr16	24823058	G	A	267296	PASS	0.10971	afr	0.01131299999999999	1	134	0.10971
chr16-024823828-C-G	chr16	24823828	C	G	250330	PASS	0	none	0	0	134	1e-6
chr16-024823828-C-T	chr16	24823828	C	T	250330	PASS	0.11036	afr	0.01097299999999999	1	134	0.11036
chr16-024823847-G-A	chr16	24823847	G	A	1680364	PASS	0.19279	nfe	0.13979400000000003	22	134	0.19279
chr16-024824079-G-T	chr16	24824079	G	T	51	PASS	8.969e-5	nfe	1.27e-4	0	30	1.27e-4
chr16-024824092-A-*	chr16	24824092	A	*	880	PASS	0	none	0	0	16	1e-6
chr16-024824092-A-T	chr16	24824092	A	T	880	PASS	9.0534e-4	nfe	0.00108099999999999	0	16	0.00108099999999999
chr16-024824095-CTTTT-*	chr16	24824095	CTTTT	*	225584	PASS	0	none	8.9e-5	0	6	8.9e-5
chr16-024824095-CTTTT-ATTTT	chr16	24824095	CTTTT	ATTTT	225584	PASS	0	none	4.03e-4	0	6	4.03e-4
chr16-024824095-CTTTT-C	chr16	24824095	CTTTT	C	225584	PASS	0	none	9e-6	0	6	9e-6
chr16-024824095-CTTTT-CT	chr16	24824095	CTTTT	CT	225584	PASS	0	none	3.150000000000005e-4	0	6	3.150000000000005e-4
chr16-024824095-CTTTT-CTT	chr16	24824095	CTTTT	CTT	225584	PASS	0	none	0.00841399999999999	1	6	0.00841399999999999
chr16-024824095-CTTTT-CTTT	chr16	24824095	CTTTT	CTTT	225584	PASS	0	none	0.10000900000000004	0	6	0.10000900000000004
chr16-024824095-CTTTT-CTTTTT	chr16	24824095	CTTTT	CTTTTT	225584	PASS	0	none	0.006966	0	6	0.006966
chr16-024824095-CTTTT-CTTTTTT	chr16	24824095	CTTTT	CTTTTTT	225584	PASS	0	none	2.08e-4	0	6	2.08e-4
chr16-024824095-CTTTT-CTTTTTTT	chr16	24824095	CTTTT	CTTTTTTT	225584	PASS	0	none	0	0	6	1e-6
chr16-024824095-CTTTT-CTTTTTTTT	chr16	24824095	CTTTT	CTTTTTTTT	225584	PASS	0	none	0	0	6	1e-6
chr16-024824095-CTTTT-TTTTT	chr16	24824095	CTTTT	TTTTT	225584	PASS	0	none	6.999999999999998e-5	0	6	6.999999999999998e-5
chr16-024824096-T-*	chr16	24824096	T	*	619	PASS	0	none	0.10805600000000004	1	12	0.10805600000000004
chr16-024824096-T-A	chr16	24824096	T	A	619	PASS	0	none	1.0699999999999996e-4	0	12	1.0699999999999996e-4
chr16-024824096-T-C	chr16	24824096	T	C	619	PASS	0	none	0	0	12	1e-6
chr16-024824125-AAC-*	chr16	24824125	AAC	*	5171	PASS	0	none	3.590000000000004e-4	0	0	3.590000000000004e-4
chr16-024824125-AAC-A	chr16	24824125	AAC	A	5171	PASS	0	none	0	0	0	1e-6
chr16-024824125-AAC-AACAC	chr16	24824125	AAC	AACAC	5171	PASS	0	none	0	0	0	1e-6
chr16-024824125-AAC-ACAC	chr16	24824125	AAC	ACAC	5171	PASS	0	none	0.00117599999999999	0	0	0.00117599999999999
chr16-024824125-AAC-ACCAC	chr16	24824125	AAC	ACCAC	5171	PASS	0	none	9.130000000000004e-4	0	0	9.130000000000004e-4
chr16-024824125-AAC-ACCCAC	chr16	24824125	AAC	ACCCAC	5171	PASS	0	none	2.500000000000001e-4	0	0	2.500000000000001e-4
chr16-024824125-AAC-ACCCCAC	chr16	24824125	AAC	ACCCCAC	5171	PASS	0	none	5.2999999999999994e-5	0	0	5.2999999999999994e-5
chr16-024824125-AAC-ACCCCCAC	chr16	24824125	AAC	ACCCCCAC	5171	PASS	0	none	9e-6	0	0	9e-6
chr16-024824125-AAC-CAC	chr16	24824125	AAC	CAC	5171	PASS	0	none	5.620000000000005e-4	0	0	5.620000000000005e-4
chr16-024824126-ACCC-*	chr16	24824126	ACCC	*	135527	PASS	0	none	2.500000000000001e-4	0	2	2.500000000000001e-4
chr16-024824126-ACCC-A	chr16	24824126	ACCC	A	135527	PASS	0	none	0	0	2	1e-6
chr16-024824126-ACCC-AC	chr16	24824126	ACCC	AC	135527	PASS	0	none	1.87e-4	0	2	1.87e-4
chr16-024824126-ACCC-ACC	chr16	24824126	ACCC	ACC	135527	PASS	0	none	0.00786999999999998	0	2	0.00786999999999998
chr16-024824126-ACCC-ACCCC	chr16	24824126	ACCC	ACCCC	135527	PASS	0	none	0.03915200000000001	0	2	0.03915200000000001
chr16-024824126-ACCC-ACCCCC	chr16	24824126	ACCC	ACCCCC	135527	PASS	0	none	0.016637	0	2	0.016637
chr16-024824126-ACCC-ACCCCCC	chr16	24824126	ACCC	ACCCCCC	135527	PASS	0	none	0.004911	0	2	0.004911
chr16-024824126-ACCC-ACCCCCCC	chr16	24824126	ACCC	ACCCCCCC	135527	PASS	0	none	1.47e-4	0	2	1.47e-4
chr16-024824126-ACCC-ACGCCCC	chr16	24824126	ACCC	ACGCCCC	135527	PASS	0	none	0	0	2	1e-6
chr16-024824126-ACCC-CCCC	chr16	24824126	ACCC	CCCC	135527	PASS	0	none	0.014775	0	2	0.014775
chr16-024824126-ACCC-TCCC	chr16	24824126	ACCC	TCCC	135527	PASS	0	none	9e-6	0	2	9e-6
chr16-024824630-CA-C	chr16	24824630	CA	C	2175.97	PASS	0	none	0.00176099999999999	0	0	0.00176099999999999
chr16-024824630-CA-CAA	chr16	24824630	CA	CAA	2175.97	PASS	0	none	9e-6	0	0	9e-6
chr16-024827667-C-T	chr16	24827667	C	T	1119917	PASS	0.30791	nfe	0.146928	0	0	0.30791
chr16-024858512-C-T	chr16	24858512	C	T	958712	PASS	0.1394	nfe	0.110753	23	134	0.1394
chr16-024859093-T-C	chr16	24859093	T	C	47066	PASS	0.027063	nfe	0.01194099999999999	1	52	0.027063
chr16-024859332-A-G	chr16	24859332	A	G	220937	PASS	0.56554	nfe	0.131057	0	0	0.56554
chr16-024859408-G-C	chr16	24859408	G	C	13233	PASS	0	none	0.00846499999999998	0	0	0.00846499999999998
chr16-024862587-T-TC	chr16	24862587	T	TC	1528963.97	PASS	0.13043	sas	0.10943600000000002	21	134	0.13043
chr16-024862588-CTT-C	chr16	24862588	CTT	C	16747.97	VQSRTrancheINDEL95.00to96.00	3.1e-7	nfe	2.2000000000000003e-5	0	128	2.2000000000000003e-5
chr16-024862588-CTT-CCTTT	chr16	24862588	CTT	CCTTT	16747.97	VQSRTrancheINDEL95.00to96.00	0	none	6.330000000000003e-4	0	128	6.330000000000003e-4
chr16-024862588-CTT-CCTTTT	chr16	24862588	CTT	CCTTTT	16747.97	VQSRTrancheINDEL95.00to96.00	0	none	0	0	128	1e-6
chr16-024862588-CTT-CCTTTTTTTTT	chr16	24862588	CTT	CCTTTTTTTTT	16747.97	VQSRTrancheINDEL95.00to96.00	0	none	0	0	128	1e-6
chr16-024862588-CTT-CT	chr16	24862588	CTT	CT	16747.97	VQSRTrancheINDEL95.00to96.00	0	none	0.002992	0	128	0.002992
chr16-024862588-CTT-CTTT	chr16	24862588	CTT	CTTT	16747.97	VQSRTrancheINDEL95.00to96.00	0	none	0.01183499999999999	0	128	0.01183499999999999
chr16-024862588-CTT-CTTTT	chr16	24862588	CTT	CTTTT	16747.97	VQSRTrancheINDEL95.00to96.00	0	none	1.6699999999999994e-4	0	128	1.6699999999999994e-4
chr16-024862588-CTT-CTTTTT	chr16	24862588	CTT	CTTTTT	16747.97	VQSRTrancheINDEL95.00to96.00	0	none	0	0	128	1e-6
chr16-024862588-CTT-CTTTTTTTTT	chr16	24862588	CTT	CTTTTTTTTT	16747.97	VQSRTrancheINDEL95.00to96.00	0	none	0	0	128	1e-6
chr16-024862746-A-C	chr16	24862746	A	C	736042	PASS	0.28147	eas	0.06298200000000001	1	134	0.28147
chr16-024862746-A-G	chr16	24862746	A	G	736042	PASS	2.4656e-4	nfe	5.2999999999999994e-5	0	134	2.4656e-4
chr16-024862824-C-T	chr16	24862824	C	T	30866	PASS	0.01412	nfe	0.005982	2	128	0.01412
chr16-024869831-A-C	chr16	24869831	A	C	3270334	PASS	0.27799	sas	0.244524	36	134	0.27799
chr16-024869871-C-A	chr16	24869871	C	A	2805873	PASS	0.21204	nfe	0.15729	29	134	0.21204
chr16-024872017-C-T	chr16	24872017	C	T	2134424	PASS	0.20692	nfe	0.16445300000000002	29	134	0.20692
chr16-024872026-T-C	chr16	24872026	T	C	287	PASS	0	none	0	1	134	1e-6
chr16-024872298-C-T	chr16	24872298	C	T	452744	PASS	0.043827	mid	0.02176500000000001	4	134	0.043827
chr16-024875565-TG-T	chr16	24875565	TG	T	11850369.97	PASS	0.41803	amr	0.3152399999999998	45	132	0.41803
chr16-024875565-TG-TGG	chr16	24875565	TG	TGG	11850369.97	PASS	0	none	0.11725000000000002	15	132	0.11725000000000002
chr16-024875565-TG-TGGG	chr16	24875565	TG	TGGG	11850369.97	PASS	0	none	5.2999999999999994e-5	0	132	5.2999999999999994e-5
chr16-024875566-G-*	chr16	24875566	G	*	2191	PASS	0	none	0.3153579999999998	44	130	0.3153579999999998
chr16-024875566-G-C	chr16	24875566	G	C	2191	PASS	2.684e-5	amr	2.2000000000000003e-5	0	130	2.684e-5
chr16-024875572-G-T	chr16	24875572	G	T	9867285	PASS	0.4205	amr	0.3152299999999998	46	134	0.4205
chr16-024876978-G-C	chr16	24876978	G	C	110725	PASS	0.03651	nfe	0.02152400000000001	3	84	0.03651
chr16-024877133-C-T	chr16	24877133	C	T	2261737	PASS	0.29153	amr	0.176708	16	128	0.29153
chr16-024877272-A-G	chr16	24877272	A	G	3862660	PASS	0.20648	afr	0.13535500000000003	23	134	0.20648
chr16-024877325-T-C	chr16	24877325	T	C	6751386	PASS	0.37853	nfe	0.31125999999999965	50	134	0.37853
chr16-024884040-C-*	chr16	24884040	C	*	2139331	PASS	0	none	0	0	134	1e-6
chr16-024884040-C-A	chr16	24884040	C	A	2139331	PASS	0	none	0	0	134	1e-6
chr16-024884040-C-CTTTTTTA	chr16	24884040	C	CTTTTTTA	2139331	PASS	0	none	1.88e-4	0	134	1.88e-4
chr16-024884040-C-T	chr16	24884040	C	T	2139331	PASS	0.13165	sas	0.10884500000000004	19	134	0.13165
chr16-024890978-C-G	chr16	24890978	C	G	834555	PASS	0.094082	afr	0.01817300000000001	2	134	0.094082
chr16-024891113-T-*	chr16	24891113	T	*	4775485	PASS	0	none	2.9400000000000004e-4	0	134	2.9400000000000004e-4
chr16-024891113-T-C	chr16	24891113	T	C	4775485	PASS	0.38425	sas	0.23098	25	134	0.38425
chr16-024906727-C-T	chr16	24906727	C	T	7357217	PASS	0.44021	nfe	0.3583219999999998	61	134	0.44021
chr16-024906924-C-T	chr16	24906924	C	T	9366	PASS	3.4653e-4	amr	3.3800000000000046e-4	1	134	3.4653e-4
chr16-024907209-G-A	chr16	24907209	G	A	1750252	PASS	0.26356	amr	0.088895	8	134	0.26356
chr16-024907924-C-CAGGGA	chr16	24907924	C	CAGGGA	17320969.97	PASS	0.53521	nfe	0.47152299999999936	72	134	0.53521
chr16-024908239-G-A	chr16	24908239	G	A	13166	PASS	0.015767	afr	8.920000000000005e-4	1	132	0.015767
chr16-024908283-G-A	chr16	24908283	G	A	511	PASS	4.62e-5	amr	0	1	134	4.62e-5
chr16-024910415-CCAG-C	chr16	24910415	CCAG	C	118143.97	PASS	3e-7	nfe	0.006008	1	134	0.006008
chr16-024910415-CCAG-CCAGCAG	chr16	24910415	CCAG	CCAGCAG	118143.97	PASS	0	none	7.040000000000005e-4	0	134	7.040000000000005e-4
chr16-024910415-CCAG-CCAGCAGCAG	chr16	24910415	CCAG	CCAGCAGCAG	118143.97	PASS	0	none	0.00115599999999999	0	134	0.00115599999999999
chr16-024910432-G-A	chr16	24910432	G	A	631	PASS	9.31e-6	nfe	0	1	134	9.31e-6
chr16-024910533-ATTT-A	chr16	24910533	ATTT	A	3586881.97	ExcessHet	3.6e-7	nfe	5.2999999999999994e-5	0	124	5.2999999999999994e-5
chr16-024910533-ATTT-AT	chr16	24910533	ATTT	AT	3586881.97	ExcessHet	0	none	0.003523	0	124	0.003523
chr16-024910533-ATTT-ATT	chr16	24910533	ATTT	ATT	3586881.97	ExcessHet	0	none	0.126901	14	124	0.126901
chr16-024910533-ATTT-ATTTT	chr16	24910533	ATTT	ATTTT	3586881.97	ExcessHet	0	none	0.12641700000000003	20	124	0.12641700000000003
chr16-024910533-ATTT-ATTTTT	chr16	24910533	ATTT	ATTTTT	3586881.97	ExcessHet	0	none	0.25573399999999963	41	124	0.25573399999999963
chr16-024910533-ATTT-ATTTTTT	chr16	24910533	ATTT	ATTTTTT	3586881.97	ExcessHet	0	none	0.016666	1	124	0.016666
chr16-024910533-ATTT-ATTTTTTT	chr16	24910533	ATTT	ATTTTTTT	3586881.97	ExcessHet	0	none	2.2999999999999995e-4	1	124	2.2999999999999995e-4
chr16-024910533-ATTT-ATTTTTTTT	chr16	24910533	ATTT	ATTTTTTTT	3586881.97	ExcessHet	0	none	0	0	124	1e-6
chr16-024910624-C-A	chr16	24910624	C	A	875927	PASS	0.10537	mid	0.071442	10	134	0.10537
chr16-024911659-TGA-CGA	chr16	24911659	TGA	CGA	134066	PASS	0	none	0.00813199999999999	2	134	0.00813199999999999
chr16-024911659-TGA-T	chr16	24911659	TGA	T	134066	PASS	0	none	0	0	134	1e-6
chr16-024911691-CTTTTTTTTT-C	chr16	24911691	CTTTTTTTTT	C	5199917	ExcessHet	0.22807	afr	0.02069	1	104	0.22807
chr16-024911691-CTTTTTTTTT-CT	chr16	24911691	CTTTTTTTTT	CT	5199917	ExcessHet	0	none	0	0	104	1e-6
chr16-024911691-CTTTTTTTTT-CTTTT	chr16	24911691	CTTTTTTTTT	CTTTT	5199917	ExcessHet	0	none	0	0	104	1e-6
chr16-024911691-CTTTTTTTTT-CTTTTT	chr16	24911691	CTTTTTTTTT	CTTTTT	5199917	ExcessHet	0	none	2.720000000000003e-4	0	104	2.720000000000003e-4
chr16-024911691-CTTTTTTTTT-CTTTTTT	chr16	24911691	CTTTTTTTTT	CTTTTTT	5199917	ExcessHet	0	none	0.00828099999999999	1	104	0.00828099999999999
chr16-024911691-CTTTTTTTTT-CTTTTTTT	chr16	24911691	CTTTTTTTTT	CTTTTTTT	5199917	ExcessHet	0	none	0.08756300000000002	10	104	0.08756300000000002
chr16-024911691-CTTTTTTTTT-CTTTTTTTT	chr16	24911691	CTTTTTTTTT	CTTTTTTTT	5199917	ExcessHet	0	none	0.4015099999999994	49	104	0.4015099999999994
chr16-024911691-CTTTTTTTTT-CTTTTTTTTTT	chr16	24911691	CTTTTTTTTT	CTTTTTTTTTT	5199917	ExcessHet	0	none	0.038196	2	104	0.038196
chr16-024911691-CTTTTTTTTT-CTTTTTTTTTTT	chr16	24911691	CTTTTTTTTT	CTTTTTTTTTTT	5199917	ExcessHet	0	none	7.260000000000005e-4	1	104	7.260000000000005e-4
chr16-024911691-CTTTTTTTTT-CTTTTTTTTTTTT	chr16	24911691	CTTTTTTTTT	CTTTTTTTTTTTT	5199917	ExcessHet	0	none	0	0	104	1e-6
chr16-024911691-CTTTTTTTTT-TTTTTTTTTT	chr16	24911691	CTTTTTTTTT	TTTTTTTTTT	5199917	ExcessHet	0	none	7.099999999999998e-5	0	104	7.099999999999998e-5
chr16-024911696-T-*	chr16	24911696	T	*	1600	PASS	0	none	0.02295200000000001	0	128	0.02295200000000001
chr16-024911696-T-C	chr16	24911696	T	C	1600	PASS	6.7105e-4	eas	5.2999999999999994e-5	0	128	6.7105e-4
chr16-024911699-T-*	chr16	24911699	T	*	533	PASS	0	none	0.02292700000000001	0	130	0.02292700000000001
chr16-024911699-T-C	chr16	24911699	T	C	533	PASS	0	none	0	0	130	1e-6
chr16-024911700-T-*	chr16	24911700	T	*	55	PASS	0	none	0.02290000000000001	0	130	0.02290000000000001
chr16-024911700-T-C	chr16	24911700	T	C	55	PASS	3.801e-5	afr	9e-6	0	130	3.801e-5
chr16-024911719-G-A	chr16	24911719	G	A	478772	PASS	0.19653	afr	0.023453	2	126	0.19653
chr16-024919992-G-T	chr16	24919992	G	T	63932	PASS	0.052854	afr	0.005621	1	128	0.052854
chr16-024919993-C-T	chr16	24919993	C	T	63921	PASS	0.052942	afr	0.005621	1	128	0.052942
chr16-024920317-CCTGAGGGTGCT-C	chr16	24920317	CCTGAGGGTGCT	C	6387.97	PASS	6.9571e-4	nfe	1.47e-4	1	134	6.9571e-4
chr16-024920326-G-*	chr16	24920326	G	*	758	PASS	0	none	1.47e-4	1	132	1.47e-4
chr16-024920326-G-A	chr16	24920326	G	A	758	PASS	0	none	2.2000000000000003e-5	0	132	2.2000000000000003e-5
chr16-024920370-G-A	chr16	24920370	G	A	1056527	PASS	0.10789	mid	0.07450700000000003	7	126	0.10789
chr16-024920477-C-A	chr16	24920477	C	A	1127519	PASS	0	none	9e-6	0	100	9e-6
chr16-024920477-C-T	chr16	24920477	C	T	1127519	PASS	0.63762	afr	0.142461	8	100	0.63762
chr16-024920516-A-G	chr16	24920516	A	G	1179	PASS	2.5021e-4	nfe	1.0799999999999996e-4	1	90	2.5021e-4
chr16-024920573-A-G	chr16	24920573	A	G	697649	PASS	0.6314	afr	0.13109900000000002	2	12	0.6314
chr16-024935486-C-T	chr16	24935486	C	T	668235	PASS	0.1122	afr	0.01582800000000001	1	134	0.1122
chr16-024935810-T-*	chr16	24935810	T	*	1703202	PASS	0	none	0	0	130	1e-6
chr16-024935810-T-G	chr16	24935810	T	G	1703202	PASS	0.10502	mid	0.0769	9	130	0.10502
chr16-024935843-AT-A	chr16	24935843	AT	A	80154.97	ExcessHet	0.013676	eas	0.049575	6	104	0.049575
chr16-024935843-AT-AGT	chr16	24935843	AT	AGT	80154.97	ExcessHet	0	none	2.2999999999999995e-4	0	104	2.2999999999999995e-4
chr16-024935843-AT-ATT	chr16	24935843	AT	ATT	80154.97	ExcessHet	0	none	0.01805200000000002	1	104	0.01805200000000002
chr16-024935843-AT-ATTT	chr16	24935843	AT	ATTT	80154.97	ExcessHet	0	none	9e-6	0	104	9e-6
chr16-024935844-T-*	chr16	24935844	T	*	516359	PASS	0	none	0.04879100000000001	6	76	0.04879100000000001
chr16-024935844-T-G	chr16	24935844	T	G	516359	PASS	0.29027	afr	0.032933	2	76	0.29027
chr16-024939213-T-G	chr16	24939213	T	G	121554	PASS	0.059013	afr	0.007431	1	134	0.059013
chr16-024939403-G-A	chr16	24939403	G	A	112651	PASS	0.02704	sas	0.002892	1	134	0.02704
chr16-024939524-C-T	chr16	24939524	C	T	505461	PASS	0.02599	mid	0.01060699999999999	1	134	0.02599
chr16-024939559-C-T	chr16	24939559	C	T	368075	PASS	0.012172	nfe	0.00797599999999998	3	134	0.012172
chr16-024939694-G-C	chr16	24939694	G	C	645	PASS	9.4e-7	nfe	0	1	134	1e-6
chr16-024939960-G-A	chr16	24939960	G	A	186948	PASS	0.2642	afr	0.03316	0	4	0.2642
chr16-024941720-C-T	chr16	24941720	C	T	3078	PASS	4.2673e-4	nfe	2.720000000000003e-4	0	102	4.2673e-4
chr16-024941771-C-A	chr16	24941771	C	A	148193	PASS	1.5398e-4	amr	7.099999999999998e-5	0	126	1.5398e-4
chr16-024941771-C-T	chr16	24941771	C	T	148193	PASS	0.014845	nfe	0.01319699999999998	2	126	0.014845
chr16-024941806-A-T	chr16	24941806	A	T	1650	PASS	3.554e-5	nfe	7.099999999999998e-5	1	132	7.099999999999998e-5
chr16-024942069-T-G	chr16	24942069	T	G	771	PASS	1.2951e-4	afr	7.950000000000004e-4	2	24	7.950000000000004e-4
chr16-024942071-C-G	chr16	24942071	C	G	2492	PASS	6.9981e-4	nfe	0.00171399999999999	3	34	0.00171399999999999
chr16-024942206-G-A	chr16	24942206	G	A	1167666	PASS	0.10326	mid	0.07406800000000001	10	134	0.10326
chr16-024942223-C-T	chr16	24942223	C	T	272941	PASS	0.10556	afr	0.016723	2	134	0.10556
chr16-024943724-GA-AA	chr16	24943724	GA	AA	133316	PASS	0	none	0	0	134	1e-6
chr16-024943724-GA-G	chr16	24943724	GA	G	133316	PASS	0.057507	afr	0.006112	1	134	0.057507
chr16-024943862-T-C	chr16	24943862	T	C	2108541	PASS	0.10492	mid	0.07524700000000002	10	134	0.10492
chr16-024947347-A-C	chr16	24947347	A	C	956585	PASS	0.63224	afr	0.08071500000000002	4	134	0.63224
chr16-024947638-G-C	chr16	24947638	G	C	373	PASS	0	none	0	1	134	1e-6
chr16-024947664-G-A	chr16	24947664	G	A	2264281	PASS	0.66116	afr	0.157586	14	134	0.66116
chr16-024947664-G-T	chr16	24947664	G	T	2264281	PASS	0	none	0	0	134	1e-6
chr16-024949059-A-G	chr16	24949059	A	G	29569	PASS	0.049078	afr	0.006144	0	16	0.049078
chr16-024949110-C-G	chr16	24949110	C	G	10941	PASS	0.0179	sas	0.00216	0	60	0.0179
chr16-024949285-GT-G	chr16	24949285	GT	G	11553	PASS	1.7651e-4	eas	7.099999999999998e-5	0	130	1.7651e-4
chr16-024949285-GT-GTT	chr16	24949285	GT	GTT	11553	PASS	0	none	0.00191599999999999	0	130	0.00191599999999999
chr16-024949285-GT-GTTT	chr16	24949285	GT	GTTT	11553	PASS	0	none	0	0	130	1e-6
chr16-024949285-GT-TT	chr16	24949285	GT	TT	11553	PASS	0	none	0	0	130	1e-6
chr16-024952152-T-G	chr16	24952152	T	G	98	PASS	0	none	0	1	128	1e-6
chr16-024952389-T-C	chr16	24952389	T	C	324	PASS	0	none	0	1	134	1e-6
chr16-024953090-C-G	chr16	24953090	C	G	62773	PASS	0.027566	sas	0.002892	1	134	0.027566
chr16-024954995-C-CT	chr16	24954995	C	CT	20146	PASS	0	none	0	0	110	1e-6
chr16-024954995-C-T	chr16	24954995	C	T	20146	PASS	0.024761	sas	0.002814	1	110	0.024761
chr16-024955202-T-C	chr16	24955202	T	C	195854	PASS	0.2613	afr	0.07823100000000001	0	0	0.2613
chr16-024964101-A-T	chr16	24964101	A	T	332	PASS	0	none	0	1	130	1e-6
chr16-024964104-G-T	chr16	24964104	G	T	2602312	PASS	0.50943	eas	0.2773939999999995	41	130	0.50943
chr16-024968868-G-A	chr16	24968868	G	A	5427481	PASS	0.51468	eas	0.2926519999999995	41	134	0.51468
chr16-024970589-T-C	chr16	24970589	T	C	59019	PASS	0.023257	afr	0.002215	1	134	0.023257
chr16-024970589-T-G	chr16	24970589	T	G	59019	PASS	5.9546e-4	afr	2.09e-4	0	134	5.9546e-4
chr16-024977325-A-G	chr16	24977325	A	G	279095	PASS	0.098623	afr	0.016644	2	134	0.098623
chr16-024977563-C-A	chr16	24977563	C	A	2490872	PASS	0	none	0	0	118	1e-6
chr16-024977563-C-CCA	chr16	24977563	C	CCA	2490872	PASS	0.70607	afr	0.3534929999999997	49	118	0.70607
chr16-024977563-C-CGA	chr16	24977563	C	CGA	2490872	PASS	0	none	0	0	118	1e-6
chr16-024978815-G-GA	chr16	24978815	G	GA	4501987	PASS	0.6464	afr	0.3925769999999999	52	130	0.6464
chr16-024978815-G-GT	chr16	24978815	G	GT	4501987	PASS	0	none	0	0	130	1e-6
chr16-024978815-G-T	chr16	24978815	G	T	4501987	PASS	7.7e-6	sas	9e-6	0	130	9e-6
chr16-024978866-TAAAAAAAAA-*	chr16	24978866	TAAAAAAAAA	*	3216006	ExcessHet	0	none	0	0	106	1e-6
chr16-024978866-TAAAAAAAAA-AAAAAAAAAA	chr16	24978866	TAAAAAAAAA	AAAAAAAAAA	3216006	ExcessHet	0	none	3.6999999999999985e-5	0	106	3.6999999999999985e-5
chr16-024978866-TAAAAAAAAA-T	chr16	24978866	TAAAAAAAAA	T	3216006	ExcessHet	0	none	0	0	106	1e-6
chr16-024978866-TAAAAAAAAA-TAA	chr16	24978866	TAAAAAAAAA	TAA	3216006	ExcessHet	0	none	7.099999999999998e-5	0	106	7.099999999999998e-5
chr16-024978866-TAAAAAAAAA-TAAA	chr16	24978866	TAAAAAAAAA	TAAA	3216006	ExcessHet	0	none	7.970000000000003e-4	0	106	7.970000000000003e-4
chr16-024978866-TAAAAAAAAA-TAAAA	chr16	24978866	TAAAAAAAAA	TAAAA	3216006	ExcessHet	0	none	0.004387	1	106	0.004387
chr16-024978866-TAAAAAAAAA-TAAAAA	chr16	24978866	TAAAAAAAAA	TAAAAA	3216006	ExcessHet	0	none	0.01647300000000001	4	106	0.01647300000000001
chr16-024978866-TAAAAAAAAA-TAAAAAA	chr16	24978866	TAAAAAAAAA	TAAAAAA	3216006	ExcessHet	0	none	0.07516300000000002	12	106	0.07516300000000002
chr16-024978866-TAAAAAAAAA-TAAAAAAA	chr16	24978866	TAAAAAAAAA	TAAAAAAA	3216006	ExcessHet	0	none	0.199061	27	106	0.199061
chr16-024978866-TAAAAAAAAA-TAAAAAAAA	chr16	24978866	TAAAAAAAAA	TAAAAAAAA	3216006	ExcessHet	0	none	0.2590339999999999	36	106	0.2590339999999999
chr16-024978866-TAAAAAAAAA-TAAAAAAAAAA	chr16	24978866	TAAAAAAAAA	TAAAAAAAAAA	3216006	ExcessHet	0	none	0.030357	0	106	0.030357
chr16-024978866-TAAAAAAAAA-TAAAAAAAAAAA	chr16	24978866	TAAAAAAAAA	TAAAAAAAAAAA	3216006	ExcessHet	0	none	0.003142	0	106	0.003142
chr16-024978866-TAAAAAAAAA-TAAAAAAAAAAAA	chr16	24978866	TAAAAAAAAA	TAAAAAAAAAAAA	3216006	ExcessHet	0	none	3.820000000000003e-4	0	106	3.820000000000003e-4
chr16-024978866-TAAAAAAAAA-TAAAAAAAAAAAAA	chr16	24978866	TAAAAAAAAA	TAAAAAAAAAAAAA	3216006	ExcessHet	0	none	0	0	106	1e-6
chr16-024978866-TAAAAAAAAA-TAAAAAAAAAAAAAA	chr16	24978866	TAAAAAAAAA	TAAAAAAAAAAAAAA	3216006	ExcessHet	0	none	0	0	106	1e-6
chr16-024978867-A-*	chr16	24978867	A	*	167	PASS	0	none	0.4773879999999995	54	92	0.4773879999999995
chr16-024978867-A-T	chr16	24978867	A	T	167	PASS	0.0011977	nfe	3.820000000000003e-4	0	92	0.0011977
chr16-024978868-A-*	chr16	24978868	A	*	280	PASS	0	none	0.3263759999999995	39	62	0.3263759999999995
chr16-024978868-A-T	chr16	24978868	A	T	280	PASS	2.8991e-4	nfe	3.3800000000000046e-4	0	62	3.3800000000000046e-4
chr16-024978869-A-*	chr16	24978869	A	*	70	PASS	0	none	0.127994	12	44	0.127994
chr16-024978869-A-G	chr16	24978869	A	G	70	PASS	0	none	0	0	44	1e-6
chr16-024978869-A-T	chr16	24978869	A	T	70	PASS	2.364e-5	nfe	3.590000000000004e-4	0	44	3.590000000000004e-4
chr16-024978903-C-A	chr16	24978903	C	A	225	VQSRTrancheSNP99.80to99.90	8.781e-5	nfe	1.88e-4	0	110	1.88e-4
chr16-025015173-C-A	chr16	25015173	C	A	84918	PASS	0	none	0	0	8	1e-6
chr16-025015173-C-G	chr16	25015173	C	G	84918	PASS	0.10838	afr	0.00934899999999999	0	8	0.10838
chr16-025015173-C-T	chr16	25015173	C	T	84918	PASS	0	none	0	0	8	1e-6
chr16-025015273-C-*	chr16	25015273	C	*	324	PASS	0	none	2.93e-4	0	20	2.93e-4
chr16-025015273-C-A	chr16	25015273	C	A	324	PASS	0	none	0	0	20	1e-6
chr16-025015273-C-T	chr16	25015273	C	T	324	PASS	4.39e-6	nfe	1.87e-4	0	20	1.87e-4
chr16-025017535-T-*	chr16	25017535	T	*	222056	PASS	0	none	9e-6	0	0	9e-6
chr16-025017535-T-C	chr16	25017535	T	C	222056	PASS	0.84716	nfe	0.15030800000000002	0	0	0.84716
chr16-025018939-T-C	chr16	25018939	T	C	9115	PASS	0	none	0.00555	0	0	0.00555
chr16-025019716-A-G	chr16	25019716	A	G	111185	PASS	0.7198	mid	0.08036800000000002	0	0	0.7198
chr16-025057912-G-A	chr16	25057912	G	A	1016735	PASS	0.85717	nfe	0.3758959999999997	0	0	0.85717
chr16-025058004-T-C	chr16	25058004	T	C	1729441	PASS	0.87792	nfe	0.4743639999999995	0	0	0.87792
chr16-025058189-C-T	chr16	25058189	C	T	1683201	PASS	0.86925	nfe	0.4625329999999995	0	0	0.86925
chr16-025058224-T-C	chr16	25058224	T	C	1645481	PASS	0.87361	nfe	0.46743799999999947	0	0	0.87361
chr16-025111663-G-A	chr16	25111663	G	A	77065	PASS	0.012149	nfe	0.006445	1	118	0.012149
chr16-025125838-GTAATAATAATAATAA-G	chr16	25125838	GTAATAATAATAATAA	G	505522.97	PASS	0.004038	eas	9e-6	0	0	0.004038
chr16-025125838-GTAATAATAATAATAA-GTAA	chr16	25125838	GTAATAATAATAATAA	GTAA	505522.97	PASS	0	none	0.002331	0	0	0.002331
chr16-025125838-GTAATAATAATAATAA-GTAACAATAATAATAATAATAA	chr16	25125838	GTAATAATAATAATAA	GTAACAATAATAATAATAATAA	505522.97	PASS	0	none	9e-6	0	0	9e-6
chr16-025125838-GTAATAATAATAATAA-GTAATAA	chr16	25125838	GTAATAATAATAATAA	GTAATAA	505522.97	PASS	0	none	0.1145	0	0	0.1145
chr16-025125838-GTAATAATAATAATAA-GTAATAATAA	chr16	25125838	GTAATAATAATAATAA	GTAATAATAA	505522.97	PASS	0	none	0.002033	0	0	0.002033
chr16-025125838-GTAATAATAATAATAA-GTAATAATAATAA	chr16	25125838	GTAATAATAATAATAA	GTAATAATAATAA	505522.97	PASS	0	none	0.01002199999999999	0	0	0.01002199999999999
chr16-025125838-GTAATAATAATAATAA-GTAATAATAATAATAATAA	chr16	25125838	GTAATAATAATAATAA	GTAATAATAATAATAATAA	505522.97	PASS	0	none	0.01926400000000001	0	0	0.01926400000000001
chr16-025125838-GTAATAATAATAATAA-GTAATAATAATAATAATAATAA	chr16	25125838	GTAATAATAATAATAA	GTAATAATAATAATAATAATAA	505522.97	PASS	0	none	5.850000000000005e-4	0	0	5.850000000000005e-4
chr16-025125838-GTAATAATAATAATAA-GTAATAATAATAATAATAATAATAA	chr16	25125838	GTAATAATAATAATAA	GTAATAATAATAATAATAATAATAA	505522.97	PASS	0	none	5.2999999999999994e-5	0	0	5.2999999999999994e-5
chr16-025125838-GTAATAATAATAATAA-GTAATAATAATAATAATAATAATAATAA	chr16	25125838	GTAATAATAATAATAA	GTAATAATAATAATAATAATAATAATAA	505522.97	PASS	0	none	5.2999999999999994e-5	0	0	5.2999999999999994e-5
chr16-025125842-TAATAATA-*	chr16	25125842	TAATAATA	*	42.97	PASS	0	none	0.121598	0	0	0.121598
chr16-025125842-TAATAATA-T	chr16	25125842	TAATAATA	T	42.97	PASS	6.018e-5	nfe	9e-6	0	0	6.018e-5
chr16-025128410-G-C	chr16	25128410	G	C	464372	PASS	0.13682	eas	0.03798800000000001	3	134	0.13682
chr16-025128613-G-A	chr16	25128613	G	A	1264	PASS	2.5391e-4	mid	9e-6	1	134	2.5391e-4
chr16-025132078-G-*	chr16	25132078	G	*	552	PASS	0	none	9e-6	0	6	9e-6
chr16-025132078-G-A	chr16	25132078	G	A	552	PASS	0	none	0	0	6	1e-6
chr16-025132078-G-T	chr16	25132078	G	T	552	PASS	5.52e-6	nfe	4.260000000000005e-4	0	6	4.260000000000005e-4
chr16-025132093-T-A	chr16	25132093	T	A	117	PASS	0	none	8.9e-5	0	8	8.9e-5
chr16-025132111-G-T	chr16	25132111	G	T	54	PASS	0	none	9e-6	0	30	9e-6
chr16-025132227-CAAA-*	chr16	25132227	CAAA	*	540415	ExcessHet	0	none	3.6999999999999985e-5	0	94	3.6999999999999985e-5
chr16-025132227-CAAA-AAAA	chr16	25132227	CAAA	AAAA	540415	ExcessHet	0	none	3.600000000000004e-4	0	94	3.600000000000004e-4
chr16-025132227-CAAA-C	chr16	25132227	CAAA	C	540415	ExcessHet	5.96e-6	nfe	1.27e-4	0	94	1.27e-4
chr16-025132227-CAAA-CA	chr16	25132227	CAAA	CA	540415	ExcessHet	0	none	0.01002199999999998	2	94	0.01002199999999998
chr16-025132227-CAAA-CAA	chr16	25132227	CAAA	CAA	540415	ExcessHet	0	none	0.225879	27	94	0.225879
chr16-025132227-CAAA-CAAAA	chr16	25132227	CAAA	CAAAA	540415	ExcessHet	0	none	0.07243500000000001	5	94	0.07243500000000001
chr16-025132227-CAAA-CAAAAA	chr16	25132227	CAAA	CAAAAA	540415	ExcessHet	0	none	0.00122799999999999	0	94	0.00122799999999999
chr16-025132227-CAAA-CAAAAAA	chr16	25132227	CAAA	CAAAAAA	540415	ExcessHet	0	none	2.2000000000000003e-5	0	94	2.2000000000000003e-5
chr16-025132240-T-*	chr16	25132240	T	*	33696	PASS	0	none	1.6699999999999994e-4	0	120	1.6699999999999994e-4
chr16-025132240-T-A	chr16	25132240	T	A	33696	PASS	0.044497	afr	0.006497	0	120	0.044497
chr16-025132240-T-C	chr16	25132240	T	C	33696	PASS	0	none	0	0	120	1e-6
chr16-025132397-C-G	chr16	25132397	C	G	52635	PASS	0.019887	afr	0.002339	1	134	0.019887
chr16-025132397-C-T	chr16	25132397	C	T	52635	PASS	9.24e-6	sas	2.2000000000000003e-5	0	134	2.2000000000000003e-5
chr16-025132443-G-A	chr16	25132443	G	A	404	PASS	7.2e-7	nfe	0	1	134	1e-6
chr16-025132586-TA-T	chr16	25132586	TA	T	44290.97	PASS	0.041967	afr	0.002065	1	134	0.041967
chr16-025132589-TTCGAAATGTAAAC-T	chr16	25132589	TTCGAAATGTAAAC	T	44113.97	PASS	0.042282	afr	0.002065	1	134	0.042282
chr16-025132596-T-*	chr16	25132596	T	*	238	PASS	0	none	0.002065	1	134	0.002065
chr16-025132596-T-G	chr16	25132596	T	G	238	PASS	4.853e-5	nfe	0	0	134	4.853e-5
chr16-025140077-A-ACT	chr16	25140077	A	ACT	5519284.97	PASS	0.45391	eas	0.29570399999999963	31	134	0.45391
chr16-025140162-T-C	chr16	25140162	T	C	45359	PASS	0.02577	afr	0.00174299999999999	1	134	0.02577
chr16-025140375-CTT-C	chr16	25140375	CTT	C	14381.97	PASS	0	none	9e-6	0	126	9e-6
chr16-025140375-CTT-CT	chr16	25140375	CTT	CT	14381.97	PASS	0	none	0.00956099999999999	0	126	0.00956099999999999
chr16-025140375-CTT-CTTT	chr16	25140375	CTT	CTTT	14381.97	PASS	0	none	0.002891	0	126	0.002891
chr16-025151691-TGTTG-T	chr16	25151691	TGTTG	T	148328.97	PASS	3.7281e-4	nfe	3.6999999999999985e-5	0	96	3.7281e-4
chr16-025151691-TGTTG-TGGTTG	chr16	25151691	TGTTG	TGGTTG	148328.97	PASS	0	none	0.005128	1	96	0.005128
chr16-025151693-T-*	chr16	25151693	T	*	137688	VQSRTrancheINDEL99.50to99.90	0	none	3.6999999999999985e-5	0	84	3.6999999999999985e-5
chr16-025151693-T-G	chr16	25151693	T	G	137688	VQSRTrancheINDEL99.50to99.90	8.7396e-4	nfe	2.2000000000000003e-5	0	84	8.7396e-4
chr16-025151693-T-TG	chr16	25151693	T	TG	137688	VQSRTrancheINDEL99.50to99.90	3.109e-5	nfe	0	0	84	3.109e-5
chr16-025151693-T-TGTG	chr16	25151693	T	TGTG	137688	VQSRTrancheINDEL99.50to99.90	0.0012646	nfe	1.0799999999999996e-4	0	84	0.0012646
chr16-025151693-T-TGTGTG	chr16	25151693	T	TGTGTG	137688	VQSRTrancheINDEL99.50to99.90	9.3139e-4	nfe	4.720000000000004e-4	0	84	9.3139e-4
chr16-025151693-T-TGTGTGTG	chr16	25151693	T	TGTGTGTG	137688	VQSRTrancheINDEL99.50to99.90	0.0081915000000000009	nfe	0.004282	1	84	0.0081915000000000009
chr16-025151693-T-TGTGTGTGTG	chr16	25151693	T	TGTGTGTGTG	137688	VQSRTrancheINDEL99.50to99.90	1.3321e-4	nfe	0	0	84	1.3321e-4
chr16-025151696-GGTGTGTGTGT-G	chr16	25151696	GGTGTGTGTGT	G	13239668	PASS	0	none	0	0	126	1e-6
chr16-025151696-GGTGTGTGTGT-GGGGTGTGTGTGTGTGTGT	chr16	25151696	GGTGTGTGTGT	GGGGTGTGTGTGTGTGTGT	13239668	PASS	0	none	5.180000000000002e-4	0	126	5.180000000000002e-4
chr16-025151696-GGTGTGTGTGT-GGGGTGTGTGTGTGTGTGTGTGT	chr16	25151696	GGTGTGTGTGT	GGGGTGTGTGTGTGTGTGTGTGT	13239668	PASS	0	none	1.88e-4	0	126	1.88e-4
chr16-025151696-GGTGTGTGTGT-GGTGT	chr16	25151696	GGTGTGTGTGT	GGTGT	13239668	PASS	0	none	2.2000000000000003e-5	0	126	2.2000000000000003e-5
chr16-025151696-GGTGTGTGTGT-GGTGTGT	chr16	25151696	GGTGTGTGTGT	GGTGTGT	13239668	PASS	0	none	3.6999999999999985e-5	0	126	3.6999999999999985e-5
chr16-025151696-GGTGTGTGTGT-GGTGTGTGT	chr16	25151696	GGTGTGTGTGT	GGTGTGTGT	13239668	PASS	0	none	0.00179199999999999	0	126	0.00179199999999999
chr16-025151696-GGTGTGTGTGT-GGTGTGTGTGTGT	chr16	25151696	GGTGTGTGTGT	GGTGTGTGTGTGT	13239668	PASS	0	none	0.006446	2	126	0.006446
chr16-025151696-GGTGTGTGTGT-GGTGTGTGTGTGTGT	chr16	25151696	GGTGTGTGTGT	GGTGTGTGTGTGTGT	13239668	PASS	0	none	0.047496	9	126	0.047496
chr16-025151696-GGTGTGTGTGT-GGTGTGTGTGTGTGTGT	chr16	25151696	GGTGTGTGTGT	GGTGTGTGTGTGTGTGT	13239668	PASS	0	none	0.32366799999999946	42	126	0.32366799999999946
chr16-025151696-GGTGTGTGTGT-GGTGTGTGTGTGTGTGTGT	chr16	25151696	GGTGTGTGTGT	GGTGTGTGTGTGTGTGTGT	13239668	PASS	0	none	0.48069599999999946	61	126	0.48069599999999946
chr16-025151696-GGTGTGTGTGT-GGTGTGTGTGTGTGTGTGTGT	chr16	25151696	GGTGTGTGTGT	GGTGTGTGTGTGTGTGTGTGT	13239668	PASS	0	none	0.08217200000000001	7	126	0.08217200000000001
chr16-025151696-GGTGTGTGTGT-GGTGTGTGTGTGTGTGTGTGTGT	chr16	25151696	GGTGTGTGTGT	GGTGTGTGTGTGTGTGTGTGTGT	13239668	PASS	0	none	0.00797399999999999	2	126	0.00797399999999999
chr16-025151696-GGTGTGTGTGT-GGTGTGTGTGTGTGTGTGTGTGTGT	chr16	25151696	GGTGTGTGTGT	GGTGTGTGTGTGTGTGTGTGTGTGT	13239668	PASS	0	none	0.00264	1	126	0.00264
chr16-025151696-GGTGTGTGTGT-GGTGTGTGTGTGTGTGTGTGTGTGTGT	chr16	25151696	GGTGTGTGTGT	GGTGTGTGTGTGTGTGTGTGTGTGTGT	13239668	PASS	0	none	2.5100000000000014e-4	0	126	2.5100000000000014e-4
chr16-025151696-GGTGTGTGTGT-GGTGTGTGTGTGTGTGTGTGTGTGTGTGT	chr16	25151696	GGTGTGTGTGT	GGTGTGTGTGTGTGTGTGTGTGTGTGTGT	13239668	PASS	0	none	9e-6	0	126	9e-6
chr16-025151696-GGTGTGTGTGT-GGTGTGTGTGTGTGTGTGTGTGTGTGTGTGTGTGT	chr16	25151696	GGTGTGTGTGT	GGTGTGTGTGTGTGTGTGTGTGTGTGTGTGTGTGT	13239668	PASS	0	none	0	0	126	1e-6
chr16-025151696-GGTGTGTGTGT-GGTGTGTGTGTGTGTGTGTGTGTGTGTGTGTGTGTGTGT	chr16	25151696	GGTGTGTGTGT	GGTGTGTGTGTGTGTGTGTGTGTGTGTGTGTGTGTGTGT	13239668	PASS	0	none	0	0	126	1e-6
chr16-025151696-GGTGTGTGTGT-GTGTGTGTGTGTGTGTGT	chr16	25151696	GGTGTGTGTGT	GTGTGTGTGTGTGTGTGT	13239668	PASS	0	none	0	0	126	1e-6
chr16-025151696-GGTGTGTGTGT-GTGTGTGTGTGTGTGTGTGT	chr16	25151696	GGTGTGTGTGT	GTGTGTGTGTGTGTGTGTGT	13239668	PASS	0	none	0	0	126	1e-6
chr16-025151696-GGTGTGTGTGT-TGTGTGTGTGT	chr16	25151696	GGTGTGTGTGT	TGTGTGTGTGT	13239668	PASS	0	none	0.005621	1	126	0.005621
chr16-025160791-G-A	chr16	25160791	G	A	4253	PASS	1.3375e-4	nfe	5.2999999999999994e-5	1	30	1.3375e-4
chr16-025160953-G-A	chr16	25160953	G	A	2669527	PASS	0	none	0	0	130	1e-6
chr16-025160953-G-T	chr16	25160953	G	T	2669527	PASS	0.33092	amr	0.243715	28	130	0.33092
chr16-025160986-ATT-*	chr16	25160986	ATT	*	4783348	ExcessHet	0	none	2.2000000000000003e-5	0	114	2.2000000000000003e-5
chr16-025160986-ATT-A	chr16	25160986	ATT	A	4783348	ExcessHet	8.74e-6	nfe	1.6699999999999994e-4	0	114	1.6699999999999994e-4
chr16-025160986-ATT-AT	chr16	25160986	ATT	AT	4783348	ExcessHet	0	none	0.016635	1	114	0.016635
chr16-025160986-ATT-ATTT	chr16	25160986	ATT	ATTT	4783348	ExcessHet	0	none	0.5180140000000006	59	114	0.5180140000000006
chr16-025160986-ATT-ATTTT	chr16	25160986	ATT	ATTTT	4783348	ExcessHet	0	none	0.05132300000000001	7	114	0.05132300000000001
chr16-025160986-ATT-ATTTTT	chr16	25160986	ATT	ATTTTT	4783348	ExcessHet	0	none	0.002238	0	114	0.002238
chr16-025160986-ATT-ATTTTTT	chr16	25160986	ATT	ATTTTTT	4783348	ExcessHet	0	none	9e-6	0	114	9e-6
chr16-025160986-ATT-ATTTTTTT	chr16	25160986	ATT	ATTTTTTT	4783348	ExcessHet	0	none	3.6999999999999985e-5	0	114	3.6999999999999985e-5
chr16-025160986-ATT-ATTTTTTTT	chr16	25160986	ATT	ATTTTTTTT	4783348	ExcessHet	0	none	0	0	114	1e-6
chr16-025160986-ATT-TTT	chr16	25160986	ATT	TTT	4783348	ExcessHet	0	none	9e-6	0	114	9e-6
chr16-025161134-G-A	chr16	25161134	G	A	1083	PASS	2.2993e-4	afr	9e-6	1	134	2.2993e-4
chr16-025161210-ATT-A	chr16	25161210	ATT	A	207480.97	ExcessHet	1.41e-5	nfe	5.180000000000002e-4	0	98	5.180000000000002e-4
chr16-025161210-ATT-AT	chr16	25161210	ATT	AT	207480.97	ExcessHet	0	none	0.09344600000000004	8	98	0.09344600000000004
chr16-025161210-ATT-ATTT	chr16	25161210	ATT	ATTT	207480.97	ExcessHet	0	none	0.04671300000000001	5	98	0.04671300000000001
chr16-025161210-ATT-ATTTT	chr16	25161210	ATT	ATTTT	207480.97	ExcessHet	0	none	4.270000000000005e-4	0	98	4.270000000000005e-4
chr16-025161210-ATT-ATTTTT	chr16	25161210	ATT	ATTTTT	207480.97	ExcessHet	0	none	0	0	98	1e-6
chr16-025161211-T-*	chr16	25161211	T	*	749	PASS	0	none	0.09410300000000002	8	82	0.09410300000000002
chr16-025161211-T-C	chr16	25161211	T	C	749	PASS	0	none	9e-6	0	82	9e-6
chr16-025164861-A-G	chr16	25164861	A	G	9891	PASS	0.0011504	nfe	4.05e-4	1	132	0.0011504
chr16-025169128-G-T	chr16	25169128	G	T	10558	PASS	6.8721e-4	nfe	2.9400000000000004e-4	1	134	6.8721e-4
chr16-025169289-G-A	chr16	25169289	G	A	16326498	PASS	0.99748	nfe	0.9888050000000004	134	134	0.99748
chr16-025169435-G-A	chr16	25169435	G	A	4126315	PASS	0.73557	nfe	0.6253210000000002	93	116	0.73557
chr16-025169578-A-G	chr16	25169578	A	G	643685	PASS	0.312	amr	0.16904400000000003	1	2	0.312
chr16-025169621-T-C	chr16	25169621	T	C	440434	PASS	0.32119	amr	0.143308	0	0	0.32119
chr16-025170711-T-C	chr16	25170711	T	C	1979750	PASS	0.19798	afr	0.122499	13	134	0.19798
chr16-025174676-A-G	chr16	25174676	A	G	155501	PASS	0.13148	eas	0.03575700000000001	2	58	0.13148
chr16-025178218-A-C	chr16	25178218	A	C	95370	PASS	0.075252	afr	0.00815599999999999	1	126	0.075252
chr16-025178354-A-G	chr16	25178354	A	G	15676	PASS	0.004839	nfe	0.00171499999999999	1	62	0.004839
chr16-025216895-C-T	chr16	25216895	C	T	569030	PASS	0.047477	afr	0.02618700000000001	2	134	0.047477
chr16-025216896-A-T	chr16	25216896	A	T	569011	PASS	0.047003	afr	0.02618700000000001	2	134	0.047003
chr16-025224265-C-G	chr16	25224265	C	G	4585961	PASS	0	none	9e-6	0	134	9e-6
chr16-025224265-C-T	chr16	25224265	C	T	4585961	PASS	0.20466	nfe	0.16889700000000002	29	134	0.20466
chr16-025224286-G-A	chr16	25224286	G	A	4697284	PASS	0.20078	nfe	0.16992100000000002	29	134	0.20078
chr16-025224364-G-A	chr16	25224364	G	A	3379	PASS	3.331e-4	amr	2.2000000000000003e-5	1	134	3.331e-4
chr16-025224704-G-T	chr16	25224704	G	T	8333129	PASS	0.6791	afr	0.4164639999999996	60	134	0.6791
chr16-025227099-G-A	chr16	25227099	G	A	472291	PASS	0.025185	nfe	0.01299	6	134	0.025185
chr16-025228378-G-A	chr16	25228378	G	A	77603	PASS	0.0078859	nfe	0.004186	1	134	0.0078859
chr16-025228484-G-C	chr16	25228484	G	C	10665556	PASS	0.48368	eas	0.37077999999999944	58	134	0.48368
chr16-025228484-G-T	chr16	25228484	G	T	10665556	PASS	1.4143e-4	mid	9e-6	0	134	1.4143e-4
chr16-025228488-G-A	chr16	25228488	G	A	702416	PASS	0.035512	mid	0.027275	4	134	0.035512
chr16-025228551-G-C	chr16	25228551	G	C	3652145	PASS	0.36582	eas	0.18896	26	132	0.36582
chr16-025228842-G-T	chr16	25228842	G	T	1249528	PASS	0.54644	afr	0.32564399999999954	15	32	0.54644
chr16-025239263-CAAAA-*	chr16	25239263	CAAAA	*	24656	PASS	0	none	9e-6	0	0	9e-6
chr16-025239263-CAAAA-AAAAA	chr16	25239263	CAAAA	AAAAA	24656	PASS	0	none	3.6999999999999985e-5	0	0	3.6999999999999985e-5
chr16-025239263-CAAAA-C	chr16	25239263	CAAAA	C	24656	PASS	0	none	1.0699999999999996e-4	0	0	1.0699999999999996e-4
chr16-025239263-CAAAA-CA	chr16	25239263	CAAAA	CA	24656	PASS	0	none	3.590000000000004e-4	0	0	3.590000000000004e-4
chr16-025239263-CAAAA-CAA	chr16	25239263	CAAAA	CAA	24656	PASS	0	none	0.004502	0	0	0.004502
chr16-025239263-CAAAA-CAAA	chr16	25239263	CAAAA	CAAA	24656	PASS	0	none	0.00919099999999998	0	0	0.00919099999999998
chr16-025239263-CAAAA-CAAAAA	chr16	25239263	CAAAA	CAAAAA	24656	PASS	0	none	0.002406	0	0	0.002406
chr16-025239263-CAAAA-CAAAAAA	chr16	25239263	CAAAA	CAAAAAA	24656	PASS	0	none	5.2999999999999994e-5	0	0	5.2999999999999994e-5
chr16-025239263-CAAAA-CAAAAAAA	chr16	25239263	CAAAA	CAAAAAAA	24656	PASS	0	none	3.6999999999999985e-5	0	0	3.6999999999999985e-5
chr16-025239759-C-G	chr16	25239759	C	G	584	PASS	4.28e-6	nfe	0	1	134	4.28e-6
chr16-025240109-T-*	chr16	25240109	T	*	199249	PASS	0	none	0	0	134	1e-6
chr16-025240109-T-C	chr16	25240109	T	C	199249	PASS	0.005719	nfe	0.003702	1	134	0.005719
chr16-025240874-T-C	chr16	25240874	T	C	3935763	PASS	0.43458	afr	0.220029	28	134	0.43458
chr16-025243759-T-C	chr16	25243759	T	C	7733549	VQSRTrancheINDEL95.00to96.00	1.577e-5	nfe	0	0	134	1.577e-5
chr16-025243759-T-TAAAACTCCTTGGTTTTGCACC	chr16	25243759	T	TAAAACTCCTTGGTTTTGCACC	7733549	VQSRTrancheINDEL95.00to96.00	0.4435	afr	0.22251	28	134	0.4435
chr16-025243759-T-TAAAACTCCTTGGTTTTGCACG	chr16	25243759	T	TAAAACTCCTTGGTTTTGCACG	7733549	VQSRTrancheINDEL95.00to96.00	0.002511	nfe	0.00229	0	134	0.002511
chr16-025243759-T-TAAAACTCCTTGGTTTTTCACC	chr16	25243759	T	TAAAACTCCTTGGTTTTTCACC	7733549	VQSRTrancheINDEL95.00to96.00	0	none	0	0	134	1e-6
chr16-025243759-T-TAAAAGTCCTTGGTGTTGCAGC	chr16	25243759	T	TAAAAGTCCTTGGTGTTGCAGC	7733549	VQSRTrancheINDEL95.00to96.00	0	none	0	0	134	1e-6
chr16-025243759-T-TCCTTGGTTTTGCACC	chr16	25243759	T	TCCTTGGTTTTGCACC	7733549	VQSRTrancheINDEL95.00to96.00	0	none	0	0	134	1e-6
chr16-025243766-C-T	chr16	25243766	C	T	3264	PASS	8.1553e-4	afr	2.2000000000000003e-5	1	134	8.1553e-4
chr16-025243825-T-C	chr16	25243825	T	C	605	PASS	7.41e-6	amr	0	1	134	7.41e-6
chr16-025243921-T-A	chr16	25243921	T	A	5757269	PASS	0.13258	mid	0.115079	21	134	0.13258
chr16-025244185-C-T	chr16	25244185	C	T	10948107	PASS	0.44692	afr	0.228256	28	134	0.44692
chr16-025246341-T-C	chr16	25246341	T	C	229863	PASS	0.24684	afr	0.05461100000000002	1	26	0.24684
chr16-025246580-A-C	chr16	25246580	A	C	164014	PASS	0.055237	sas	0.006602	2	134	0.055237
chr16-025246714-A-G	chr16	25246714	A	G	9705843	PASS	0.44919	afr	0.229065	28	134	0.44919
chr16-025246948-G-A	chr16	25246948	G	A	616918	PASS	0.015406	nfe	0.00844399999999999	2	134	0.015406
chr16-025247129-T-C	chr16	25247129	T	C	728489	PASS	0.017565	nfe	0.01078999999999998	1	134	0.017565
chr16-025247334-A-G	chr16	25247334	A	G	3244970	PASS	0.22083	afr	0.073478	8	134	0.22083
chr16-025247459-T-A	chr16	25247459	T	A	2395806	PASS	0.13144	mid	0.11344	21	134	0.13144
chr16-025251957-G-A	chr16	25251957	G	A	4996349	PASS	0.44858	afr	0.228633	28	134	0.44858
chr16-025252875-G-A	chr16	25252875	G	A	2372840	PASS	0.18613	mid	0.14460300000000004	25	132	0.18613
chr16-025253119-T-C	chr16	25253119	T	C	6622672	PASS	0.55607	afr	0.3786989999999996	53	134	0.55607
chr16-025255182-C-T	chr16	25255182	C	T	210738	PASS	0.016277	nfe	0.00813199999999999	3	134	0.016277
chr16-025256666-T-C	chr16	25256666	T	C	36705	PASS	0.0025443	nfe	0.00152199999999999	1	134	0.0025443
chr16-025256709-T-C	chr16	25256709	T	C	62063	PASS	0.0032793	nfe	0.00224	1	134	0.0032793
chr16-025257047-A-G	chr16	25257047	A	G	13263358	PASS	0.60482	afr	0.3826999999999997	51	134	0.60482
chr16-025257214-A-T	chr16	25257214	A	T	7836	VQSRTrancheSNP99.90to99.95	0.0036116	eas	0.0061	2	64	0.0061
chr16-025257219-G-T	chr16	25257219	G	T	1239	VQSRTrancheSNP99.80to99.90	9.041e-5	eas	0.00110599999999999	0	76	0.00110599999999999
chr16-025257223-A-C	chr16	25257223	A	C	3246	VQSRTrancheSNP99.70to99.80	0	none	0	0	78	1e-6
chr16-025257223-A-T	chr16	25257223	A	T	3246	VQSRTrancheSNP99.70to99.80	2.8727e-4	eas	0.002161	1	78	0.002161
chr16-025257228-C-*	chr16	25257228	C	*	2637	PASS	0	none	9e-6	0	80	9e-6
chr16-025257228-C-G	chr16	25257228	C	G	2637	PASS	3.5843e-4	eas	0.00178999999999999	3	80	0.00178999999999999
chr16-025257231-AG-A	chr16	25257231	AG	A	1794	VQSRTrancheINDEL99.50to99.90	0	none	3.6999999999999985e-5	0	70	3.6999999999999985e-5
chr16-025257231-AG-GG	chr16	25257231	AG	GG	1794	VQSRTrancheINDEL99.50to99.90	0	none	2.2000000000000003e-5	0	70	2.2000000000000003e-5
chr16-025257231-AG-TG	chr16	25257231	AG	TG	1794	VQSRTrancheINDEL99.50to99.90	0	none	0.00103399999999999	1	70	0.00103399999999999
chr16-025257233-G-GTTT	chr16	25257233	G	GTTT	12129	VQSRTrancheINDEL99.50to99.90	0	none	0	0	36	1e-6
chr16-025257233-G-T	chr16	25257233	G	T	12129	VQSRTrancheINDEL99.50to99.90	0.0043135	eas	0.00917399999999998	5	36	0.00917399999999998
chr16-025257497-T-A	chr16	25257497	T	A	74	PASS	3.658e-5	nfe	0	0	10	3.658e-5
chr16-025257497-T-G	chr16	25257497	T	G	74	PASS	0	none	9e-6	0	10	9e-6
chr16-025257505-A-C	chr16	25257505	A	C	105	PASS	0	none	2.2000000000000003e-5	0	12	2.2000000000000003e-5
chr16-025257505-A-T	chr16	25257505	A	T	105	PASS	0	none	0	0	12	1e-6
chr16-025259851-T-C	chr16	25259851	T	C	24490	PASS	0	none	0.01784400000000002	0	0	0.01784400000000002
chr16-025259897-A-C	chr16	25259897	A	C	8268	PASS	0.017768	nfe	0.005499	0	0	0.017768
chr16-025260895-T-C	chr16	25260895	T	C	58718	PASS	0.38556	nfe	0.043585	0	0	0.38556
chr16-025454240-T-A	chr16	25454240	T	A	36155	PASS	0.0058771	nfe	0.003446	1	116	0.0058771
chr16-025454404-C-T	chr16	25454404	C	T	1959364	PASS	0.20384	amr	0.13500499999999999	23	134	0.20384
chr16-025454665-G-A	chr16	25454665	G	A	3984	PASS	0.001998	sas	5.630000000000005e-4	0	58	0.001998
chr16-025454673-C-T	chr16	25454673	C	T	1727	PASS	4.7025e-4	nfe	1.47e-4	1	58	4.7025e-4
chr16-025454708-C-G	chr16	25454708	C	G	369975	PASS	0.13438	afr	0.05713800000000001	2	40	0.13438
chr16-025692456-G-A	chr16	25692456	G	A	166	VQSRTrancheSNP99.70to99.80	1.54e-6	nfe	1.47e-4	0	8	1.47e-4
chr16-025692456-G-C	chr16	25692456	G	C	166	VQSRTrancheSNP99.70to99.80	1.505e-5	sas	0	0	8	1.505e-5
chr16-025692456-G-T	chr16	25692456	G	T	166	VQSRTrancheSNP99.70to99.80	4.44e-6	nfe	0	0	8	4.44e-6
chr16-025692472-GCGC-ACGC	chr16	25692472	GCGC	ACGC	2029	VQSRTrancheINDEL99.50to99.90	0	none	1.0699999999999996e-4	0	14	1.0699999999999996e-4
chr16-025692472-GCGC-G	chr16	25692472	GCGC	G	2029	VQSRTrancheINDEL99.50to99.90	5.394e-5	sas	5.620000000000005e-4	1	14	5.620000000000005e-4
chr16-025692472-GCGC-TCGC	chr16	25692472	GCGC	TCGC	2029	VQSRTrancheINDEL99.50to99.90	0	none	9e-6	0	14	9e-6
chr16-025692474-G-*	chr16	25692474	G	*	14199	PASS	0	none	5.620000000000005e-4	1	12	5.620000000000005e-4
chr16-025692474-G-A	chr16	25692474	G	A	14199	PASS	0.02508	afr	0.00134599999999999	0	12	0.02508
chr16-025692475-CCGCCGCCGCCCGGCGCCTCTGCTAAGGGGCCGCCGGCGCGCAAGCTGCTTTTTATGTGCACCTTGTCCCTGTCTGTCACCTACCTGTGCTACAGCCTCCTGGGCGGCTCGGGCTCCCTGCAATTCCCTCTGGCGCTGCAGGAGTCGCCGGG-*	chr16	25692475	CCGCCGCCGCCCGGCGCCTCTGCTAAGGGGCCGCCGGCGCGCAAGCTGCTTTTTATGTGCACCTTGTCCCTGTCTGTCACCTACCTGTGCTACAGCCTCCTGGGCGGCTCGGGCTCCCTGCAATTCCCTCTGGCGCTGCAGGAGTCGCCGGG	*	155	VQSRTrancheINDEL99.50to99.90	0	none	5.620000000000005e-4	1	12	5.620000000000005e-4
chr16-025692475-CCGCCGCCGCCCGGCGCCTCTGCTAAGGGGCCGCCGGCGCGCAAGCTGCTTTTTATGTGCACCTTGTCCCTGTCTGTCACCTACCTGTGCTACAGCCTCCTGGGCGGCTCGGGCTCCCTGCAATTCCCTCTGGCGCTGCAGGAGTCGCCGGG-ACGCCGCCGCCCGGCGCCTCTGCTAAGGGGCCGCCGGCGCGCAAGCTGCTTTTTATGTGCACCTTGTCCCTGTCTGTCACCTACCTGTGCTACAGCCTCCTGGGCGGCTCGGGCTCCCTGCAATTCCCTCTGGCGCTGCAGGAGTCGCCGGG	chr16	25692475	CCGCCGCCGCCCGGCGCCTCTGCTAAGGGGCCGCCGGCGCGCAAGCTGCTTTTTATGTGCACCTTGTCCCTGTCTGTCACCTACCTGTGCTACAGCCTCCTGGGCGGCTCGGGCTCCCTGCAATTCCCTCTGGCGCTGCAGGAGTCGCCGGG	ACGCCGCCGCCCGGCGCCTCTGCTAAGGGGCCGCCGGCGCGCAAGCTGCTTTTTATGTGCACCTTGTCCCTGTCTGTCACCTACCTGTGCTACAGCCTCCTGGGCGGCTCGGGCTCCCTGCAATTCCCTCTGGCGCTGCAGGAGTCGCCGGG	155	VQSRTrancheINDEL99.50to99.90	0	none	0	0	12	1e-6
chr16-025692475-CCGCCGCCGCCCGGCGCCTCTGCTAAGGGGCCGCCGGCGCGCAAGCTGCTTTTTATGTGCACCTTGTCCCTGTCTGTCACCTACCTGTGCTACAGCCTCCTGGGCGGCTCGGGCTCCCTGCAATTCCCTCTGGCGCTGCAGGAGTCGCCGGG-C	chr16	25692475	CCGCCGCCGCCCGGCGCCTCTGCTAAGGGGCCGCCGGCGCGCAAGCTGCTTTTTATGTGCACCTTGTCCCTGTCTGTCACCTACCTGTGCTACAGCCTCCTGGGCGGCTCGGGCTCCCTGCAATTCCCTCTGGCGCTGCAGGAGTCGCCGGG	C	155	VQSRTrancheINDEL99.50to99.90	0	none	0	0	12	1e-6
chr16-025692475-CCGCCGCCGCCCGGCGCCTCTGCTAAGGGGCCGCCGGCGCGCAAGCTGCTTTTTATGTGCACCTTGTCCCTGTCTGTCACCTACCTGTGCTACAGCCTCCTGGGCGGCTCGGGCTCCCTGCAATTCCCTCTGGCGCTGCAGGAGTCGCCGGG-TCGCCGCCGCCCGGCGCCTCTGCTAAGGGGCCGCCGGCGCGCAAGCTGCTTTTTATGTGCACCTTGTCCCTGTCTGTCACCTACCTGTGCTACAGCCTCCTGGGCGGCTCGGGCTCCCTGCAATTCCCTCTGGCGCTGCAGGAGTCGCCGGG	chr16	25692475	CCGCCGCCGCCCGGCGCCTCTGCTAAGGGGCCGCCGGCGCGCAAGCTGCTTTTTATGTGCACCTTGTCCCTGTCTGTCACCTACCTGTGCTACAGCCTCCTGGGCGGCTCGGGCTCCCTGCAATTCCCTCTGGCGCTGCAGGAGTCGCCGGG	TCGCCGCCGCCCGGCGCCTCTGCTAAGGGGCCGCCGGCGCGCAAGCTGCTTTTTATGTGCACCTTGTCCCTGTCTGTCACCTACCTGTGCTACAGCCTCCTGGGCGGCTCGGGCTCCCTGCAATTCCCTCTGGCGCTGCAGGAGTCGCCGGG	155	VQSRTrancheINDEL99.50to99.90	0	none	9e-6	0	12	9e-6
chr16-025692712-GCGC-ACGC	chr16	25692712	GCGC	ACGC	1222	VQSRTrancheINDEL95.00to96.00	0	none	6.999999999999998e-5	0	4	6.999999999999998e-5
chr16-025692712-GCGC-G	chr16	25692712	GCGC	G	1222	VQSRTrancheINDEL95.00to96.00	6.4e-6	nfe	3.3700000000000044e-4	1	4	3.3700000000000044e-4
chr16-025692712-GCGC-TCGC	chr16	25692712	GCGC	TCGC	1222	VQSRTrancheINDEL95.00to96.00	0	none	0	0	4	1e-6
chr16-025692714-GC-*	chr16	25692714	GC	*	107	VQSRTrancheINDEL95.00to96.00	0	none	3.3700000000000044e-4	1	4	3.3700000000000044e-4
chr16-025692714-GC-AC	chr16	25692714	GC	AC	107	VQSRTrancheINDEL95.00to96.00	0	none	0	0	4	1e-6
chr16-025692714-GC-CC	chr16	25692714	GC	CC	107	VQSRTrancheINDEL95.00to96.00	0	none	0	0	4	1e-6
chr16-025692714-GC-G	chr16	25692714	GC	G	107	VQSRTrancheINDEL95.00to96.00	0	none	9e-6	0	4	9e-6
chr16-025692715-CCG-*	chr16	25692715	CCG	*	51	VQSRTrancheINDEL95.00to96.00	0	none	3.810000000000003e-4	1	4	3.810000000000003e-4
chr16-025692715-CCG-C	chr16	25692715	CCG	C	51	VQSRTrancheINDEL95.00to96.00	0	none	0	0	4	1e-6
chr16-025692715-CCG-TCG	chr16	25692715	CCG	TCG	51	VQSRTrancheINDEL95.00to96.00	0	none	9e-6	0	4	9e-6
chr16-025692824-A-*	chr16	25692824	A	*	18770619	PASS	0	none	9e-6	0	134	9e-6
chr16-025692824-A-G	chr16	25692824	A	G	18770619	PASS	0.9982	nfe	0.9640090000000008	134	134	0.9982
chr16-025692883-C-T	chr16	25692883	C	T	23909	PASS	0.0035987	afr	6.340000000000003e-4	1	134	0.0035987
chr16-025692989-A-G	chr16	25692989	A	G	411181	PASS	0.024576	nfe	0.01170599999999998	1	134	0.024576
chr16-026032426-TAAA-*	chr16	26032426	TAAA	*	2423622	ExcessHet	0	none	0	0	116	1e-6
chr16-026032426-TAAA-AAAA	chr16	26032426	TAAA	AAAA	2423622	ExcessHet	0	none	0.00130099999999999	0	116	0.00130099999999999
chr16-026032426-TAAA-T	chr16	26032426	TAAA	T	2423622	ExcessHet	2.679e-5	afr	8.9e-5	0	116	8.9e-5
chr16-026032426-TAAA-TA	chr16	26032426	TAAA	TA	2423622	ExcessHet	0	none	0.01044499999999999	3	116	0.01044499999999999
chr16-026032426-TAAA-TAA	chr16	26032426	TAAA	TAA	2423622	ExcessHet	0	none	0.3366489999999999	42	116	0.3366489999999999
chr16-026032426-TAAA-TAAAA	chr16	26032426	TAAA	TAAAA	2423622	ExcessHet	0	none	0.102321	14	116	0.102321
chr16-026032426-TAAA-TAAAAA	chr16	26032426	TAAA	TAAAAA	2423622	ExcessHet	0	none	0.001965	0	116	0.001965
chr16-026032427-A-*	chr16	26032427	A	*	2221	PASS	0	none	0.3462469999999995	44	96	0.3462469999999995
chr16-026032427-A-T	chr16	26032427	A	T	2221	PASS	5.1517e-4	nfe	1.88e-4	1	96	5.1517e-4
chr16-026032455-C-T	chr16	26032455	C	T	2541278	PASS	0.38689	afr	0.10427800000000002	5	134	0.38689
chr16-026136335-T-C	chr16	26136335	T	C	39172	PASS	0.026455	afr	0.00135099999999999	2	134	0.026455
chr16-026136582-T-A	chr16	26136582	T	A	109	PASS	0	none	0	0	74	1e-6
chr16-026136582-T-C	chr16	26136582	T	C	109	PASS	3.18e-6	nfe	0	0	74	3.18e-6
chr16-026136582-T-G	chr16	26136582	T	G	109	PASS	0	none	2.2000000000000003e-5	0	74	2.2000000000000003e-5
chr16-026136590-C-*	chr16	26136590	C	*	2509625	PASS	0	none	0	0	58	1e-6
chr16-026136590-C-G	chr16	26136590	C	G	2509625	PASS	0	none	9e-6	0	58	9e-6
chr16-026136590-C-T	chr16	26136590	C	T	2509625	PASS	0.65727	afr	0.4115029999999995	36	58	0.65727
chr16-026319220-AT-A	chr16	26319220	AT	A	42919	PASS	0	none	2.2899999999999996e-4	0	0	2.2899999999999996e-4
chr16-026319220-AT-ATT	chr16	26319220	AT	ATT	42919	PASS	0	none	0.03355400000000002	0	0	0.03355400000000002
chr16-026319220-AT-ATTT	chr16	26319220	AT	ATTT	42919	PASS	0	none	7.710000000000004e-4	0	0	7.710000000000004e-4
chr16-026319220-AT-ATTTT	chr16	26319220	AT	ATTTT	42919	PASS	0	none	0	0	0	1e-6
chr16-026319220-AT-TT	chr16	26319220	AT	TT	42919	PASS	0	none	2.2000000000000003e-5	0	0	2.2000000000000003e-5
chr16-026319379-TTGTG-T	chr16	26319379	TTGTG	T	49669.97	PASS	0	none	1.6699999999999994e-4	0	0	1.6699999999999994e-4
chr16-026319379-TTGTG-TTG	chr16	26319379	TTGTG	TTG	49669.97	PASS	0	none	3.150000000000005e-4	0	0	3.150000000000005e-4
chr16-026319379-TTGTG-TTGGGTGTG	chr16	26319379	TTGTG	TTGGGTGTG	49669.97	PASS	0	none	9e-6	0	0	9e-6
chr16-026319379-TTGTG-TTGTGTG	chr16	26319379	TTGTG	TTGTGTG	49669.97	PASS	0	none	0.003032	0	0	0.003032
chr16-026319379-TTGTG-TTGTGTGTG	chr16	26319379	TTGTG	TTGTGTGTG	49669.97	PASS	0	none	0.021923	0	0	0.021923
chr16-026319379-TTGTG-TTGTGTGTGTG	chr16	26319379	TTGTG	TTGTGTGTGTG	49669.97	PASS	0	none	6.310000000000003e-4	0	0	6.310000000000003e-4
chr16-026319379-TTGTG-TTGTGTGTGTGTG	chr16	26319379	TTGTG	TTGTGTGTGTGTG	49669.97	PASS	0	none	3.6999999999999985e-5	0	0	3.6999999999999985e-5
chr16-026319494-T-C	chr16	26319494	T	C	109378	PASS	0.50318	nfe	0.08050200000000002	0	0	0.50318
chr16-026356520-T-C	chr16	26356520	T	C	8414	PASS	0	none	0.005756	0	0	0.005756
chr16-026721763-C-T	chr16	26721763	C	T	88258	PASS	0.58191	nfe	0.06477900000000002	0	0	0.58191
chr16-026721961-C-A	chr16	26721961	C	A	10464	PASS	0	none	9e-6	0	0	9e-6
chr16-026721961-C-T	chr16	26721961	C	T	10464	PASS	0	none	0.006681	0	0	0.006681
chr16-027066601-A-*	chr16	27066601	A	*	3762924	PASS	0	none	9e-6	0	0	9e-6
chr16-027066601-A-G	chr16	27066601	A	G	3762924	PASS	0	none	2.2000000000000003e-5	0	0	2.2000000000000003e-5
chr16-027066601-A-T	chr16	27066601	A	T	3762924	PASS	0.98569	nfe	0.5345010000000006	0	0	0.98569
chr16-027133667-A-G	chr16	27133667	A	G	55573	PASS	0.0067873	nfe	0.003982	1	134	0.0067873
chr16-027133705-G-A	chr16	27133705	G	A	255297	PASS	0.015976	nfe	0.01406599999999998	1	134	0.015976
chr16-027133705-G-T	chr16	27133705	G	T	255297	PASS	1.5499e-4	nfe	2.2000000000000003e-5	0	134	1.5499e-4
chr16-027133778-G-A	chr16	27133778	G	A	1418071	PASS	0.1278	mid	0.11626200000000005	23	134	0.1278
chr16-027133778-G-T	chr16	27133778	G	T	1418071	PASS	0	none	0	0	134	1e-6
chr16-027133813-T-A	chr16	27133813	T	A	9816187	PASS	0	none	0	0	132	1e-6
chr16-027133813-T-G	chr16	27133813	T	G	9816187	PASS	0.95551	sas	0.8788270000000006	110	132	0.95551
chr16-027133901-C-A	chr16	27133901	C	A	3253669	PASS	0.41581	eas	0.319768	46	134	0.41581
chr16-027134331-AATT-*	chr16	27134331	AATT	*	3153	VQSRTrancheINDEL95.00to96.00	0	none	1.6699999999999994e-4	0	102	1.6699999999999994e-4
chr16-027134331-AATT-A	chr16	27134331	AATT	A	3153	VQSRTrancheINDEL95.00to96.00	0	none	9e-6	0	102	9e-6
chr16-027134331-AATT-AT	chr16	27134331	AATT	AT	3153	VQSRTrancheINDEL95.00to96.00	0	none	2.2000000000000003e-5	0	102	2.2000000000000003e-5
chr16-027134331-AATT-ATATT	chr16	27134331	AATT	ATATT	3153	VQSRTrancheINDEL95.00to96.00	0	none	1.47e-4	0	102	1.47e-4
chr16-027134331-AATT-ATTATT	chr16	27134331	AATT	ATTATT	3153	VQSRTrancheINDEL95.00to96.00	0	none	4.500000000000005e-4	0	102	4.500000000000005e-4
chr16-027134331-AATT-ATTTATT	chr16	27134331	AATT	ATTTATT	3153	VQSRTrancheINDEL95.00to96.00	0	none	6.330000000000003e-4	1	102	6.330000000000003e-4
chr16-027134331-AATT-ATTTTATT	chr16	27134331	AATT	ATTTTATT	3153	VQSRTrancheINDEL95.00to96.00	0	none	1.27e-4	0	102	1.27e-4
chr16-027134331-AATT-CATT	chr16	27134331	AATT	CATT	3153	VQSRTrancheINDEL95.00to96.00	0	none	9e-6	0	102	9e-6
chr16-027134331-AATT-TATT	chr16	27134331	AATT	TATT	3153	VQSRTrancheINDEL95.00to96.00	0	none	0	0	102	1e-6
chr16-027134332-ATTTTTT-*	chr16	27134332	ATTTTTT	*	1603049	PASS	0	none	3.6999999999999985e-5	0	102	3.6999999999999985e-5
chr16-027134332-ATTTTTT-A	chr16	27134332	ATTTTTT	A	1603049	PASS	1.759e-5	nfe	9e-6	0	102	1.759e-5
chr16-027134332-ATTTTTT-AT	chr16	27134332	ATTTTTT	AT	1603049	PASS	0	none	6.560000000000002e-4	0	102	6.560000000000002e-4
chr16-027134332-ATTTTTT-ATT	chr16	27134332	ATTTTTT	ATT	1603049	PASS	0	none	0.00110699999999999	0	102	0.00110699999999999
chr16-027134332-ATTTTTT-ATTT	chr16	27134332	ATTTTTT	ATTT	1603049	PASS	0	none	0.00495	1	102	0.00495
chr16-027134332-ATTTTTT-ATTTT	chr16	27134332	ATTTTTT	ATTTT	1603049	PASS	0	none	0.023517	3	102	0.023517
chr16-027134332-ATTTTTT-ATTTTT	chr16	27134332	ATTTTTT	ATTTTT	1603049	PASS	0	none	0.06990800000000001	15	102	0.06990800000000001
chr16-027134332-ATTTTTT-ATTTTTTT	chr16	27134332	ATTTTTT	ATTTTTTT	1603049	PASS	0	none	0.107193	17	102	0.107193
chr16-027134332-ATTTTTT-ATTTTTTTT	chr16	27134332	ATTTTTT	ATTTTTTTT	1603049	PASS	0	none	0.117799	19	102	0.117799
chr16-027134332-ATTTTTT-ATTTTTTTTT	chr16	27134332	ATTTTTT	ATTTTTTTTT	1603049	PASS	0	none	0.114925	21	102	0.114925
chr16-027134332-ATTTTTT-ATTTTTTTTTT	chr16	27134332	ATTTTTT	ATTTTTTTTTT	1603049	PASS	0	none	0.04874500000000001	6	102	0.04874500000000001
chr16-027134332-ATTTTTT-ATTTTTTTTTTT	chr16	27134332	ATTTTTT	ATTTTTTTTTTT	1603049	PASS	0	none	0.01402699999999998	1	102	0.01402699999999998
chr16-027134332-ATTTTTT-ATTTTTTTTTTTT	chr16	27134332	ATTTTTT	ATTTTTTTTTTTT	1603049	PASS	0	none	0.00342	0	102	0.00342
chr16-027134332-ATTTTTT-ATTTTTTTTTTTTT	chr16	27134332	ATTTTTT	ATTTTTTTTTTTTT	1603049	PASS	0	none	0.00130099999999999	0	102	0.00130099999999999
chr16-027134332-ATTTTTT-ATTTTTTTTTTTTTT	chr16	27134332	ATTTTTT	ATTTTTTTTTTTTTT	1603049	PASS	0	none	3.820000000000003e-4	0	102	3.820000000000003e-4
chr16-027134332-ATTTTTT-ATTTTTTTTTTTTTTT	chr16	27134332	ATTTTTT	ATTTTTTTTTTTTTTT	1603049	PASS	0	none	1.6699999999999994e-4	0	102	1.6699999999999994e-4
chr16-027134332-ATTTTTT-ATTTTTTTTTTTTTTTT	chr16	27134332	ATTTTTT	ATTTTTTTTTTTTTTTT	1603049	PASS	0	none	7.099999999999998e-5	0	102	7.099999999999998e-5
chr16-027134332-ATTTTTT-ATTTTTTTTTTTTTTTTT	chr16	27134332	ATTTTTT	ATTTTTTTTTTTTTTTTT	1603049	PASS	0	none	0	0	102	1e-6
chr16-027134332-ATTTTTT-ATTTTTTTTTTTTTTTTTT	chr16	27134332	ATTTTTT	ATTTTTTTTTTTTTTTTTT	1603049	PASS	0	none	0	0	102	1e-6
chr16-027134332-ATTTTTT-ATTTTTTTTTTTTTTTTTTT	chr16	27134332	ATTTTTT	ATTTTTTTTTTTTTTTTTTT	1603049	PASS	0	none	0	0	102	1e-6
chr16-027134332-ATTTTTT-ATTTTTTTTTTTTTTTTTTTTTT	chr16	27134332	ATTTTTT	ATTTTTTTTTTTTTTTTTTTTTT	1603049	PASS	0	none	0	0	102	1e-6
chr16-027134332-ATTTTTT-CTTTTTT	chr16	27134332	ATTTTTT	CTTTTTT	1603049	PASS	0	none	0	0	102	1e-6
chr16-027134332-ATTTTTT-TTTTTTT	chr16	27134332	ATTTTTT	TTTTTTT	1603049	PASS	0	none	0.002288	0	102	0.002288
chr16-027134353-TGAGATGGAG-*	chr16	27134353	TGAGATGGAG	*	9940.97	VQSRTrancheINDEL99.95to100.00	0	none	9e-6	0	130	9e-6
chr16-027134353-TGAGATGGAG-T	chr16	27134353	TGAGATGGAG	T	9940.97	VQSRTrancheINDEL99.95to100.00	1.3151e-4	sas	1.6699999999999994e-4	0	130	1.6699999999999994e-4
chr16-027134353-TGAGATGGAG-TAGATGGAG	chr16	27134353	TGAGATGGAG	TAGATGGAG	9940.97	VQSRTrancheINDEL99.95to100.00	0	none	0	0	130	1e-6
chr16-027134353-TGAGATGGAG-TG	chr16	27134353	TGAGATGGAG	TG	9940.97	VQSRTrancheINDEL99.95to100.00	0	none	0	0	130	1e-6
chr16-027134353-TGAGATGGAG-TGATGGAG	chr16	27134353	TGAGATGGAG	TGATGGAG	9940.97	VQSRTrancheINDEL99.95to100.00	0	none	5.2999999999999994e-5	1	130	5.2999999999999994e-5
chr16-027134353-TGAGATGGAG-TTGGAG	chr16	27134353	TGAGATGGAG	TTGGAG	9940.97	VQSRTrancheINDEL99.95to100.00	0	none	0.004799	0	130	0.004799
chr16-027134354-GA-*	chr16	27134354	GA	*	598	VQSRTrancheINDEL99.95to100.00	0	none	0.005301	1	48	0.005301
chr16-027134354-GA-G	chr16	27134354	GA	G	598	VQSRTrancheINDEL99.95to100.00	0	none	9e-6	0	48	9e-6
chr16-027134354-GA-TA	chr16	27134354	GA	TA	598	VQSRTrancheINDEL99.95to100.00	0	none	3.3700000000000044e-4	0	48	3.3700000000000044e-4
chr16-027134355-A-*	chr16	27134355	A	*	491	PASS	0	none	0.0053	1	44	0.0053
chr16-027134355-A-G	chr16	27134355	A	G	491	PASS	0	none	3.6999999999999985e-5	0	44	3.6999999999999985e-5
chr16-027134355-A-T	chr16	27134355	A	T	491	PASS	8.841e-5	nfe	2.08e-4	0	44	2.08e-4
chr16-027134357-A-*	chr16	27134357	A	*	238	PASS	0	none	0.005099	0	74	0.005099
chr16-027134357-A-T	chr16	27134357	A	T	238	PASS	6.23e-5	eas	1.6699999999999994e-4	1	74	1.6699999999999994e-4
chr16-027134449-G-A	chr16	27134449	G	A	186458	PASS	0.050664	nfe	0.03521600000000002	5	130	0.050664
chr16-027134500-C-T	chr16	27134500	C	T	540198	PASS	0.13619	mid	0.095257	22	124	0.13619
chr16-027134583-C-T	chr16	27134583	C	T	559646	PASS	0.18319	amr	0.09359200000000002	22	134	0.18319
chr16-027135234-CAAA-*	chr16	27135234	CAAA	*	653283	PASS	0	none	9.849999999999991e-4	0	16	9.849999999999991e-4
chr16-027135234-CAAA-AAAA	chr16	27135234	CAAA	AAAA	653283	PASS	0	none	0.00132199999999999	0	16	0.00132199999999999
chr16-027135234-CAAA-C	chr16	27135234	CAAA	C	653283	PASS	7.829e-4	nfe	4.0400000000000006e-4	0	16	7.829e-4
chr16-027135234-CAAA-CA	chr16	27135234	CAAA	CA	653283	PASS	0	none	0.01546199999999999	1	16	0.01546199999999999
chr16-027135234-CAAA-CAA	chr16	27135234	CAAA	CAA	653283	PASS	0	none	0.247022	8	16	0.247022
chr16-027135234-CAAA-CAAAA	chr16	27135234	CAAA	CAAAA	653283	PASS	0	none	0.005553	0	16	0.005553
chr16-027135234-CAAA-CAAAAA	chr16	27135234	CAAA	CAAAAA	653283	PASS	0	none	3.6999999999999985e-5	0	16	3.6999999999999985e-5
chr16-027135234-CAAA-TAAA	chr16	27135234	CAAA	TAAA	653283	PASS	0	none	0	0	16	1e-6
chr16-027203839-G-*	chr16	27203839	G	*	198836	PASS	0	none	9e-6	0	134	9e-6
chr16-027203839-G-C	chr16	27203839	G	C	198836	PASS	0.23196	afr	0.021183	1	134	0.23196
chr16-027203946-G-A	chr16	27203946	G	A	9110147	PASS	0.98539	eas	0.7766140000000006	118	134	0.98539
chr16-027203946-G-C	chr16	27203946	G	C	9110147	PASS	0	none	0	0	134	1e-6
chr16-027204059-A-C	chr16	27204059	A	C	25354774	PASS	0.99109	eas	0.9431980000000004	131	134	0.99109
chr16-027204222-A-G	chr16	27204222	A	G	119238	PASS	0.014681	mid	0.007172	1	134	0.014681
chr16-027204227-C-T	chr16	27204227	C	T	644	PASS	9.1e-7	nfe	0	1	134	1e-6
chr16-027204445-T-*	chr16	27204445	T	*	4660235	PASS	0	none	0	0	134	1e-6
chr16-027204445-T-A	chr16	27204445	T	A	4660235	PASS	4.8e-7	nfe	0	0	134	1e-6
chr16-027204445-T-C	chr16	27204445	T	C	4660235	PASS	0.98502	eas	0.7053350000000007	118	134	0.98502
chr16-027206272-CTTT-C	chr16	27206272	CTTT	C	5985.97	PASS	2.4517e-4	nfe	8.9e-5	0	0	2.4517e-4
chr16-027206272-CTTT-CT	chr16	27206272	CTTT	CT	5985.97	PASS	0	none	4.260000000000005e-4	0	0	4.260000000000005e-4
chr16-027206272-CTTT-CTT	chr16	27206272	CTTT	CTT	5985.97	PASS	0	none	0.00139399999999999	0	0	0.00139399999999999
chr16-027206272-CTTT-CTTTT	chr16	27206272	CTTT	CTTTT	5985.97	PASS	0	none	0.002008	0	0	0.002008
chr16-027206272-CTTT-CTTTTT	chr16	27206272	CTTT	CTTTTT	5985.97	PASS	0	none	1.27e-4	0	0	1.27e-4
chr16-027206299-C-G	chr16	27206299	C	G	33156	PASS	0.64334	amr	0.023189	0	0	0.64334
chr16-027210017-T-C	chr16	27210017	T	C	44147	PASS	0.0043154	nfe	0.001966	1	134	0.0043154
chr16-027210412-A-G	chr16	27210412	A	G	239420	PASS	0.0097293	nfe	0.005571	1	134	0.0097293
chr16-027211069-G-A	chr16	27211069	G	A	126327	PASS	0.015392	nfe	0.009762	0	0	0.015392
chr16-027211121-CTTTTTTTTT-*	chr16	27211121	CTTTTTTTTT	*	1390364	ExcessHet	0	none	2.2000000000000003e-5	0	0	2.2000000000000003e-5
chr16-027211121-CTTTTTTTTT-C	chr16	27211121	CTTTTTTTTT	C	1390364	ExcessHet	0	none	0	0	0	1e-6
chr16-027211121-CTTTTTTTTT-CT	chr16	27211121	CTTTTTTTTT	CT	1390364	ExcessHet	0	none	0.005679	0	0	0.005679
chr16-027211121-CTTTTTTTTT-CTCTTTTTTTTTT	chr16	27211121	CTTTTTTTTT	CTCTTTTTTTTTT	1390364	ExcessHet	0	none	9e-6	0	0	9e-6
chr16-027211121-CTTTTTTTTT-CTT	chr16	27211121	CTTTTTTTTT	CTT	1390364	ExcessHet	0	none	1.47e-4	0	0	1.47e-4
chr16-027211121-CTTTTTTTTT-CTTT	chr16	27211121	CTTTTTTTTT	CTTT	1390364	ExcessHet	0	none	9.130000000000004e-4	0	0	9.130000000000004e-4
chr16-027211121-CTTTTTTTTT-CTTTT	chr16	27211121	CTTTTTTTTT	CTTTT	1390364	ExcessHet	0	none	0.007146	0	0	0.007146
chr16-027211121-CTTTTTTTTT-CTTTTT	chr16	27211121	CTTTTTTTTT	CTTTTT	1390364	ExcessHet	0	none	0.016452	0	0	0.016452
chr16-027211121-CTTTTTTTTT-CTTTTTT	chr16	27211121	CTTTTTTTTT	CTTTTTT	1390364	ExcessHet	0	none	0.02622400000000002	0	0	0.02622400000000002
chr16-027211121-CTTTTTTTTT-CTTTTTTT	chr16	27211121	CTTTTTTTTT	CTTTTTTT	1390364	ExcessHet	0	none	0.058621	0	0	0.058621
chr16-027211121-CTTTTTTTTT-CTTTTTTTT	chr16	27211121	CTTTTTTTTT	CTTTTTTTT	1390364	ExcessHet	0	none	0.114581	0	0	0.114581
chr16-027211121-CTTTTTTTTT-CTTTTTTTTTT	chr16	27211121	CTTTTTTTTT	CTTTTTTTTTT	1390364	ExcessHet	0	none	0.06024700000000001	0	0	0.06024700000000001
chr16-027211121-CTTTTTTTTT-CTTTTTTTTTTT	chr16	27211121	CTTTTTTTTT	CTTTTTTTTTTT	1390364	ExcessHet	0	none	0.006888	0	0	0.006888
chr16-027211121-CTTTTTTTTT-CTTTTTTTTTTTT	chr16	27211121	CTTTTTTTTT	CTTTTTTTTTTTT	1390364	ExcessHet	0	none	7.240000000000005e-4	0	0	7.240000000000005e-4
chr16-027211121-CTTTTTTTTT-CTTTTTTTTTTTTT	chr16	27211121	CTTTTTTTTT	CTTTTTTTTTTTTT	1390364	ExcessHet	0	none	1.0699999999999996e-4	0	0	1.0699999999999996e-4
chr16-027211121-CTTTTTTTTT-CTTTTTTTTTTTTTT	chr16	27211121	CTTTTTTTTT	CTTTTTTTTTTTTTT	1390364	ExcessHet	0	none	9e-6	0	0	9e-6
chr16-027211121-CTTTTTTTTT-CTTTTTTTTTTTTTTT	chr16	27211121	CTTTTTTTTT	CTTTTTTTTTTTTTTT	1390364	ExcessHet	0	none	0	0	0	1e-6
chr16-027211121-CTTTTTTTTT-CTTTTTTTTTTTTTTTT	chr16	27211121	CTTTTTTTTT	CTTTTTTTTTTTTTTTT	1390364	ExcessHet	0	none	0	0	0	1e-6
chr16-027211121-CTTTTTTTTT-TTTTTTTTTT	chr16	27211121	CTTTTTTTTT	TTTTTTTTTT	1390364	ExcessHet	0	none	6.999999999999998e-5	0	0	6.999999999999998e-5
chr16-027211122-T-*	chr16	27211122	T	*	148.97	VQSRTrancheINDEL95.00to96.00	0	none	0.234818	0	0	0.234818
chr16-027211122-T-TC	chr16	27211122	T	TC	148.97	VQSRTrancheINDEL95.00to96.00	0.0014236	afr	3.6999999999999985e-5	0	0	0.0014236
chr16-027211123-T-*	chr16	27211123	T	*	5326	PASS	0	none	0.118437	0	0	0.118437
chr16-027211123-T-C	chr16	27211123	T	C	5326	PASS	0.0033758	nfe	9.130000000000004e-4	0	0	0.0033758
chr16-027213218-CGTGTGTGTGTGTGTGTGTGTGTGTGT-C	chr16	27213218	CGTGTGTGTGTGTGTGTGTGTGTGTGT	C	477576	PASS	0	none	2.2000000000000003e-5	0	2	2.2000000000000003e-5
chr16-027213218-CGTGTGTGTGTGTGTGTGTGTGTGTGT-CGT	chr16	27213218	CGTGTGTGTGTGTGTGTGTGTGTGTGT	CGT	477576	PASS	0	none	1.27e-4	0	2	1.27e-4
chr16-027213218-CGTGTGTGTGTGTGTGTGTGTGTGTGT-CGTGT	chr16	27213218	CGTGTGTGTGTGTGTGTGTGTGTGTGT	CGTGT	477576	PASS	0	none	3.6999999999999985e-5	0	2	3.6999999999999985e-5
chr16-027213218-CGTGTGTGTGTGTGTGTGTGTGTGTGT-CGTGTGT	chr16	27213218	CGTGTGTGTGTGTGTGTGTGTGTGTGT	CGTGTGT	477576	PASS	0	none	6.080000000000004e-4	0	2	6.080000000000004e-4
chr16-027213218-CGTGTGTGTGTGTGTGTGTGTGTGTGT-CGTGTGTGT	chr16	27213218	CGTGTGTGTGTGTGTGTGTGTGTGTGT	CGTGTGTGT	477576	PASS	0	none	0.002431	0	2	0.002431
chr16-027213218-CGTGTGTGTGTGTGTGTGTGTGTGTGT-CGTGTGTGTGT	chr16	27213218	CGTGTGTGTGTGTGTGTGTGTGTGTGT	CGTGTGTGTGT	477576	PASS	0	none	6.999999999999998e-5	0	2	6.999999999999998e-5
chr16-027213218-CGTGTGTGTGTGTGTGTGTGTGTGTGT-CGTGTGTGTGTGT	chr16	27213218	CGTGTGTGTGTGTGTGTGTGTGTGTGT	CGTGTGTGTGTGT	477576	PASS	0	none	6.999999999999998e-5	0	2	6.999999999999998e-5
chr16-027213218-CGTGTGTGTGTGTGTGTGTGTGTGTGT-CGTGTGTGTGTGTGT	chr16	27213218	CGTGTGTGTGTGTGTGTGTGTGTGTGT	CGTGTGTGTGTGTGT	477576	PASS	0	none	5.2999999999999994e-5	0	2	5.2999999999999994e-5
chr16-027213218-CGTGTGTGTGTGTGTGTGTGTGTGTGT-CGTGTGTGTGTGTGTGT	chr16	27213218	CGTGTGTGTGTGTGTGTGTGTGTGTGT	CGTGTGTGTGTGTGTGT	477576	PASS	0	none	0.00127299999999999	0	2	0.00127299999999999
chr16-027213218-CGTGTGTGTGTGTGTGTGTGTGTGTGT-CGTGTGTGTGTGTGTGTGT	chr16	27213218	CGTGTGTGTGTGTGTGTGTGTGTGTGT	CGTGTGTGTGTGTGTGTGT	477576	PASS	0	none	0.004936	0	2	0.004936
chr16-027213218-CGTGTGTGTGTGTGTGTGTGTGTGTGT-CGTGTGTGTGTGTGTGTGTGT	chr16	27213218	CGTGTGTGTGTGTGTGTGTGTGTGTGT	CGTGTGTGTGTGTGTGTGTGT	477576	PASS	0	none	0.01839700000000001	0	2	0.01839700000000001
chr16-027213218-CGTGTGTGTGTGTGTGTGTGTGTGTGT-CGTGTGTGTGTGTGTGTGTGTGT	chr16	27213218	CGTGTGTGTGTGTGTGTGTGTGTGTGT	CGTGTGTGTGTGTGTGTGTGTGT	477576	PASS	0	none	0.065903	0	2	0.065903
chr16-027213218-CGTGTGTGTGTGTGTGTGTGTGTGTGT-CGTGTGTGTGTGTGTGTGTGTGTGT	chr16	27213218	CGTGTGTGTGTGTGTGTGTGTGTGTGT	CGTGTGTGTGTGTGTGTGTGTGTGT	477576	PASS	0	none	0.06307600000000001	0	2	0.06307600000000001
chr16-027213218-CGTGTGTGTGTGTGTGTGTGTGTGTGT-CGTGTGTGTGTGTGTGTGTGTGTGTGTGT	chr16	27213218	CGTGTGTGTGTGTGTGTGTGTGTGTGT	CGTGTGTGTGTGTGTGTGTGTGTGTGTGT	477576	PASS	0	none	0.01881700000000002	0	2	0.01881700000000002
chr16-027213218-CGTGTGTGTGTGTGTGTGTGTGTGTGT-CGTGTGTGTGTGTGTGTGTGTGTGTGTGTGT	chr16	27213218	CGTGTGTGTGTGTGTGTGTGTGTGTGT	CGTGTGTGTGTGTGTGTGTGTGTGTGTGTGT	477576	PASS	0	none	0.00830999999999999	0	2	0.00830999999999999
chr16-027213218-CGTGTGTGTGTGTGTGTGTGTGTGTGT-CGTGTGTGTGTGTGTGTGTGTGTGTGTGTGTGT	chr16	27213218	CGTGTGTGTGTGTGTGTGTGTGTGTGT	CGTGTGTGTGTGTGTGTGTGTGTGTGTGTGTGT	477576	PASS	0	none	0.00103199999999999	0	2	0.00103199999999999
chr16-027213218-CGTGTGTGTGTGTGTGTGTGTGTGTGT-CGTGTGTGTGTGTGTGTGTGTGTGTGTGTGTGTGT	chr16	27213218	CGTGTGTGTGTGTGTGTGTGTGTGTGT	CGTGTGTGTGTGTGTGTGTGTGTGTGTGTGTGTGT	477576	PASS	0	none	3.590000000000004e-4	0	2	3.590000000000004e-4
chr16-027213218-CGTGTGTGTGTGTGTGTGTGTGTGTGT-CGTGTGTGTGTGTGTGTGTGTGTGTGTGTGTGTGTGT	chr16	27213218	CGTGTGTGTGTGTGTGTGTGTGTGTGT	CGTGTGTGTGTGTGTGTGTGTGTGTGTGTGTGTGTGT	477576	PASS	0	none	5.2999999999999994e-5	0	2	5.2999999999999994e-5
chr16-027213218-CGTGTGTGTGTGTGTGTGTGTGTGTGT-TGTGTGTGTGTGTGTGTGTGTGTGTGT	chr16	27213218	CGTGTGTGTGTGTGTGTGTGTGTGTGT	TGTGTGTGTGTGTGTGTGTGTGTGTGT	477576	PASS	0	none	9e-6	0	2	9e-6
chr16-027213222-T-*	chr16	27213222	T	*	77	PASS	0	none	0.10033000000000002	0	6	0.10033000000000002
chr16-027213222-T-C	chr16	27213222	T	C	77	PASS	0	none	0	0	6	1e-6
chr16-027213222-T-TGC	chr16	27213222	T	TGC	77	PASS	0	none	6.999999999999998e-5	0	6	6.999999999999998e-5
chr16-027213225-GT-*	chr16	27213225	GT	*	96	VQSRTrancheINDEL95.00to96.00	0	none	0.01184899999999999	0	10	0.01184899999999999
chr16-027213225-GT-AT	chr16	27213225	GT	AT	96	VQSRTrancheINDEL95.00to96.00	0	none	0	0	10	1e-6
chr16-027213225-GT-G	chr16	27213225	GT	G	96	VQSRTrancheINDEL95.00to96.00	0	none	0	0	10	1e-6
chr16-027213231-G-*	chr16	27213231	G	*	69	VQSRTrancheINDEL95.00to96.00	0	none	0.004197	0	10	0.004197
chr16-027213231-G-GTA	chr16	27213231	G	GTA	69	VQSRTrancheINDEL95.00to96.00	0	none	0	0	10	1e-6
chr16-027213231-G-T	chr16	27213231	G	T	69	VQSRTrancheINDEL95.00to96.00	0	none	0	0	10	1e-6
chr16-027213233-G-*	chr16	27213233	G	*	339	PASS	0	none	0.004045	0	10	0.004045
chr16-027213233-G-A	chr16	27213233	G	A	339	PASS	0	none	8.9e-5	0	10	8.9e-5
chr16-027213235-G-*	chr16	27213235	G	*	77	PASS	0	none	0.003842	0	10	0.003842
chr16-027213235-G-A	chr16	27213235	G	A	77	PASS	0	none	0	0	10	1e-6
chr16-027213239-G-*	chr16	27213239	G	*	5905	VQSRTrancheSNP99.70to99.80	0	none	2.93e-4	0	10	2.93e-4
chr16-027213239-G-A	chr16	27213239	G	A	5905	VQSRTrancheSNP99.70to99.80	0.0057758	afr	0.00127299999999999	0	10	0.0057758
chr16-027213241-G-*	chr16	27213241	G	*	338	PASS	0	none	2.08e-4	0	10	2.08e-4
chr16-027213241-G-A	chr16	27213241	G	A	338	PASS	0	none	5.2999999999999994e-5	0	10	5.2999999999999994e-5
chr16-027213280-G-T	chr16	27213280	G	T	125	PASS	0	none	1.0699999999999996e-4	0	16	1.0699999999999996e-4
chr16-027213404-C-A	chr16	27213404	C	A	9927	PASS	0	none	9e-6	0	134	9e-6
chr16-027213404-C-T	chr16	27213404	C	T	9927	PASS	0.0033148	nfe	0.00137499999999999	2	134	0.0033148
chr16-027213455-T-C	chr16	27213455	T	C	4376	PASS	5.9433e-4	nfe	2.7300000000000035e-4	1	134	5.9433e-4
chr16-027214023-G-A	chr16	27214023	G	A	67476	PASS	0.02017	nfe	0.01308699999999998	1	112	0.02017
chr16-027214309-CAT-C	chr16	27214309	CAT	C	3622	PASS	0.0015028	nfe	7.950000000000004e-4	0	0	0.0015028
chr16-027214309-CAT-GAT	chr16	27214309	CAT	GAT	3622	PASS	0	none	0	0	0	1e-6
chr16-027214785-G-A	chr16	27214785	G	A	2360235	PASS	0.42133	eas	0.16410300000000003	21	134	0.42133
chr16-027215116-G-T	chr16	27215116	G	T	5493227	PASS	0.55173	afr	0.3819159999999997	49	134	0.55173
chr16-027215801-T-C	chr16	27215801	T	C	5057980	PASS	0.42519	eas	0.363078	48	134	0.42519
chr16-027215847-T-G	chr16	27215847	T	G	11183559	PASS	0.85023	eas	0.5365050000000008	70	134	0.85023
chr16-027218848-AAC-A	chr16	27218848	AAC	A	11848	PASS	0.0012346	nfe	0.005853	1	130	0.005853
chr16-027218848-AAC-AACAC	chr16	27218848	AAC	AACAC	11848	PASS	0	none	1.6699999999999994e-4	0	130	1.6699999999999994e-4
chr16-027218848-AAC-TAC	chr16	27218848	AAC	TAC	11848	PASS	0	none	0	0	130	1e-6
chr16-027218940-T-C	chr16	27218940	T	C	3376992	PASS	0.13795	mid	0.10615800000000002	10	134	0.13795
chr16-027219235-G-C	chr16	27219235	G	C	126	PASS	0	none	9e-6	0	126	9e-6
chr16-027219235-G-T	chr16	27219235	G	T	126	PASS	0	none	1.0799999999999996e-4	0	126	1.0799999999999996e-4
chr16-027219237-C-A	chr16	27219237	C	A	2317	PASS	4.3741e-4	eas	0.002461	2	78	0.002461
chr16-027219248-A-C	chr16	27219248	A	C	1053	PASS	8.797e-5	eas	7.740000000000004e-4	1	116	7.740000000000004e-4
chr16-027219249-G-C	chr16	27219249	G	C	2887	VQSRTrancheSNP99.70to99.80	4.7888e-4	eas	0.002138	1	100	0.002138
chr16-027219253-A-AC	chr16	27219253	A	AC	5100	VQSRTrancheINDEL99.50to99.90	0	none	0	0	74	1e-6
chr16-027219253-A-C	chr16	27219253	A	C	5100	VQSRTrancheINDEL99.50to99.90	0.0021897	eas	0.004052	1	74	0.004052
chr16-027219260-A-C	chr16	27219260	A	C	6903	VQSRTrancheSNP99.70to99.80	0.0035206	eas	0.005253	2	70	0.005253
chr16-027220419-G-C	chr16	27220419	G	C	6812281	PASS	0.15129	mid	0.132691	16	134	0.15129
chr16-027220867-G-C	chr16	27220867	G	C	28569	PASS	1.1972e-4	nfe	4.950000000000003e-4	1	134	4.950000000000003e-4
chr16-027221112-T-C	chr16	27221112	T	C	4937018	PASS	0.87047	eas	0.438811	2	6	0.87047
chr16-027221459-T-A	chr16	27221459	T	A	95570	PASS	0.21967	amr	0.039947	0	0	0.21967
chr16-027221697-G-A	chr16	27221697	G	A	42875	PASS	0.20072	nfe	0.02807500000000001	0	0	0.20072
chr16-027224989-C-*	chr16	27224989	C	*	15695036.97	PASS	0	none	0	0	126	1e-6
chr16-027224989-C-CA	chr16	27224989	C	CA	15695036.97	PASS	2.351e-5	nfe	5.2999999999999994e-5	0	126	5.2999999999999994e-5
chr16-027224989-C-CAA	chr16	27224989	C	CAA	15695036.97	PASS	0.0015101	amr	7.099999999999998e-5	0	126	0.0015101
chr16-027224989-C-CAG	chr16	27224989	C	CAG	15695036.97	PASS	0.99603	nfe	0.9583270000000004	126	126	0.99603
chr16-027224989-C-CAGG	chr16	27224989	C	CAGG	15695036.97	PASS	1.0074e-4	amr	0	0	126	1.0074e-4
chr16-027224989-C-CGG	chr16	27224989	C	CGG	15695036.97	PASS	0.047252	afr	0.00485	0	126	0.047252
chr16-027224989-C-CTG	chr16	27224989	C	CTG	15695036.97	PASS	0	none	0	0	126	1e-6
chr16-027225082-G-*	chr16	27225082	G	*	5806665	PASS	0	none	0	0	134	1e-6
chr16-027225082-G-A	chr16	27225082	G	A	5806665	PASS	0.45087	eas	0.32765599999999956	45	134	0.45087
chr16-027225086-G-A	chr16	27225086	G	A	10539	PASS	5.7346e-4	nfe	4.270000000000005e-4	1	134	5.7346e-4
chr16-027225686-T-C	chr16	27225686	T	C	21951	PASS	0.0017707	nfe	7.510000000000005e-4	2	134	0.0017707
chr16-027226081-A-G	chr16	27226081	A	G	2100910	PASS	0.47769	eas	0.2979879999999998	37	106	0.47769
chr16-027226181-CA-*	chr16	27226181	CA	*	18137	VQSRTrancheINDEL95.00to96.00	0	none	1.6699999999999994e-4	0	22	1.6699999999999994e-4
chr16-027226181-CA-AA	chr16	27226181	CA	AA	18137	VQSRTrancheINDEL95.00to96.00	0	none	1.47e-4	0	22	1.47e-4
chr16-027226181-CA-C	chr16	27226181	CA	C	18137	VQSRTrancheINDEL95.00to96.00	0.032182	afr	0.004122	0	22	0.032182
chr16-027226181-CA-CAA	chr16	27226181	CA	CAA	18137	VQSRTrancheINDEL95.00to96.00	0	none	0.003767	0	22	0.003767
chr16-027226181-CA-CAAA	chr16	27226181	CA	CAAA	18137	VQSRTrancheINDEL95.00to96.00	0	none	2.2000000000000003e-5	0	22	2.2000000000000003e-5
chr16-027226181-CA-CAAAAA	chr16	27226181	CA	CAAAAA	18137	VQSRTrancheINDEL95.00to96.00	0	none	0	0	22	1e-6
chr16-027226251-G-GTGTA	chr16	27226251	G	GTGTA	1078031.97	PASS	0.4046	eas	0.16229000000000002	2	10	0.4046
chr16-027226585-C-T	chr16	27226585	C	T	7816	PASS	0.0010657	nfe	5.180000000000002e-4	1	134	0.0010657
chr16-027226713-C-T	chr16	27226713	C	T	7035986	PASS	0.45717	eas	0.3257109999999995	46	134	0.45717
chr16-027226789-C-T	chr16	27226789	C	T	8590964	PASS	0.45727	eas	0.3253319999999995	46	134	0.45727
chr16-027233227-A-G	chr16	27233227	A	G	10570435	PASS	0.87555	eas	0.542891	71	134	0.87555
chr16-027233283-G-A	chr16	27233283	G	A	1577	PASS	1.67e-4	nfe	5.2999999999999994e-5	1	132	1.67e-4
chr16-027234320-G-A	chr16	27234320	G	A	63466	PASS	0.036907	afr	0.002766	1	134	0.036907
chr16-027234391-C-T	chr16	27234391	C	T	4515625	PASS	0.45538	eas	0.3236849999999994	46	134	0.45538
chr16-027235142-C-T	chr16	27235142	C	T	318166	PASS	0.020852	nfe	0.01493299999999998	3	134	0.020852
chr16-027235168-G-A	chr16	27235168	G	A	19939	PASS	0.0013536	nfe	6.570000000000002e-4	1	134	0.0013536
chr16-027235296-T-C	chr16	27235296	T	C	5077122	PASS	0.43703	eas	0.178838	23	134	0.43703
chr16-027235448-T-C	chr16	27235448	T	C	274967	PASS	0.13254	afr	0.02255900000000002	1	134	0.13254
chr16-027257458-G-A	chr16	27257458	G	A	796066	PASS	3.5457e-4	eas	5.2999999999999994e-5	0	134	3.5457e-4
chr16-027257458-G-C	chr16	27257458	G	C	796066	PASS	0.26817	afr	0.03655	3	134	0.26817
chr16-027257702-T-C	chr16	27257702	T	C	2794691	PASS	0.41481	eas	0.2991709999999998	41	132	0.41481
chr16-027258001-CA-C	chr16	27258001	CA	C	1587.97	PASS	0.001957	nfe	3.3700000000000044e-4	0	0	0.001957
chr16-027330232-T-C	chr16	27330232	T	C	41357	PASS	0.16587	nfe	0.028471	0	0	0.16587
chr16-027340354-G-A	chr16	27340354	G	A	489749	PASS	0.064739	mid	0.027434	2	134	0.064739
chr16-027340920-C-T	chr16	27340920	C	T	10526	PASS	0.0085503	eas	0.00127499999999999	1	48	0.0085503
chr16-027341239-C-A	chr16	27341239	C	A	25946	PASS	0	none	9e-6	0	132	9e-6
chr16-027341239-C-T	chr16	27341239	C	T	25946	PASS	0.0037637	nfe	0.00189099999999999	1	132	0.0037637
chr16-027341392-C-T	chr16	27341392	C	T	1468192	PASS	0.15846	mid	0.128226	16	134	0.15846
chr16-027341909-G-A	chr16	27341909	G	A	1172789	PASS	0.17534	afr	0.132476	16	134	0.17534
chr16-027341909-G-C	chr16	27341909	G	C	1172789	PASS	0	none	9e-6	0	134	9e-6
chr16-027342036-C-T	chr16	27342036	C	T	1898592	PASS	0.1606	mid	0.135947	16	134	0.1606
chr16-027342094-G-A	chr16	27342094	G	A	51353	PASS	4.367e-5	amr	9e-6	0	134	4.367e-5
chr16-027342094-G-T	chr16	27342094	G	T	51353	PASS	0.005058	nfe	0.002215	1	134	0.005058
chr16-027342158-C-T	chr16	27342158	C	T	379072	PASS	0.01446	nfe	0.01259599999999999	2	134	0.01446
chr16-027344754-C-A	chr16	27344754	C	A	370	PASS	3.1e-6	nfe	0	1	134	3.1e-6
chr16-027344882-A-G	chr16	27344882	A	G	17632290	PASS	0.55774	eas	0.4535639999999993	59	134	0.55774
chr16-027345038-C-T	chr16	27345038	C	T	8789744	PASS	0.48835	eas	0.32450599999999946	47	68	0.48835
chr16-027345077-C-*	chr16	27345077	C	*	6923605	PASS	0	none	9e-6	0	36	9e-6
chr16-027345077-C-T	chr16	27345077	C	T	6923605	PASS	0.61494	eas	0.34025599999999934	25	36	0.61494
chr16-027345091-G-A	chr16	27345091	G	A	570894	VQSRTrancheSNP99.70to99.80	0.21422	eas	0.018521	1	92	0.21422
chr16-027345091-G-T	chr16	27345091	G	T	570894	VQSRTrancheSNP99.70to99.80	0	none	0	0	92	1e-6
chr16-027345098-G-C	chr16	27345098	G	C	229	PASS	0	none	1.87e-4	0	2	1.87e-4
chr16-027345098-G-T	chr16	27345098	G	T	229	PASS	0	none	4.260000000000005e-4	0	2	4.260000000000005e-4
chr16-027345102-A-C	chr16	27345102	A	C	5766	PASS	0	none	0	0	2	1e-6
chr16-027345102-A-T	chr16	27345102	A	T	5766	PASS	1.79e-6	nfe	0.01529899999999999	0	2	0.01529899999999999
chr16-027345105-T-G	chr16	27345105	T	G	1155	PASS	0	none	0.00377	0	54	0.00377
chr16-027345346-T-G	chr16	27345346	T	G	5176072	PASS	0.53286	eas	0.34772899999999957	14	34	0.53286
chr16-027346463-G-A	chr16	27346463	G	A	2075449	PASS	0.1024	mid	0.07254000000000002	10	134	0.1024
chr16-027346606-C-T	chr16	27346606	C	T	2228685	PASS	0.11643	mid	0.08170700000000002	10	134	0.11643
chr16-027346724-G-A	chr16	27346724	G	A	223781	PASS	0.019185	nfe	0.01411799999999998	1	134	0.019185
chr16-027352580-G-A	chr16	27352580	G	A	137438	PASS	0.10166	amr	0.004033	2	134	0.10166
chr16-027352837-C-T	chr16	27352837	C	T	5916695	PASS	0.49741	nfe	0.446127	69	134	0.49741
chr16-027355241-A-G	chr16	27355241	A	G	535265	PASS	0.45652	afr	0.091246	0	0	0.45652
chr16-027355548-C-T	chr16	27355548	C	T	109228	PASS	0.11318	afr	0.013886	1	76	0.11318
chr16-027355661-T-C	chr16	27355661	T	C	805882	PASS	0.096161	mid	0.07282300000000001	11	128	0.096161
chr16-027356013-C-T	chr16	27356013	C	T	12709322	PASS	0.911	eas	0.8397090000000006	112	132	0.911
chr16-027358967-C-G	chr16	27358967	C	G	71549	PASS	0.0039307	nfe	0.002314	1	134	0.0039307
chr16-027359133-A-G	chr16	27359133	A	G	12568431	PASS	0.94508	nfe	0.917922	123	132	0.94508
chr16-027359133-A-T	chr16	27359133	A	T	12568431	PASS	0	none	0	0	132	1e-6
chr16-027359837-C-T	chr16	27359837	C	T	12494601	PASS	0.88918	eas	0.5480630000000007	0	0	0.88918
chr16-027360628-A-G	chr16	27360628	A	G	15305716	PASS	0.94852	nfe	0.9126880000000006	125	134	0.94852
chr16-027362146-A-C	chr16	27362146	A	C	1005717	PASS	0.24433	afr	0.037881	1	134	0.24433
chr16-027362146-A-G	chr16	27362146	A	G	1005717	PASS	0	none	9e-6	0	134	9e-6
chr16-027362156-C-T	chr16	27362156	C	T	58461	PASS	0.0042908	nfe	0.00184199999999999	3	134	0.0042908
chr16-027362237-C-A	chr16	27362237	C	A	7034710	PASS	0.62	afr	0.193795	17	134	0.62
chr16-027362291-T-C	chr16	27362291	T	C	729070	PASS	0.025552	nfe	0.01682800000000001	2	134	0.025552
chr16-027362551-A-C	chr16	27362551	A	C	9063818	PASS	0.54407	afr	0.133633	13	134	0.54407
chr16-027362551-A-T	chr16	27362551	A	T	9063818	PASS	1.8204e-4	sas	2.2000000000000003e-5	0	134	1.8204e-4
chr16-027362594-G-T	chr16	27362594	G	T	8475305	PASS	0.5436	afr	0.133229	13	134	0.5436
chr16-027362643-T-C	chr16	27362643	T	C	7617797	PASS	0.11525	amr	0.08433500000000002	11	134	0.11525
chr16-027362645-C-T	chr16	27362645	C	T	1546046	PASS	0.088315	afr	0.01606400000000001	1	134	0.088315
chr16-027362651-T-C	chr16	27362651	T	C	12718433	PASS	0.59162	afr	0.14708700000000002	14	134	0.59162
chr16-027362659-C-T	chr16	27362659	C	T	3405078	PASS	0.076069	mid	0.04505100000000001	3	134	0.076069
chr16-027362859-T-C	chr16	27362859	T	C	13673210	PASS	0.3774	afr	0.166581	17	134	0.3774
chr16-027363079-A-G	chr16	27363079	A	G	19320278	PASS	0.69948	afr	0.245009	22	134	0.69948
chr16-027363101-G-C	chr16	27363101	G	C	15736	PASS	2.3608e-4	mid	7.099999999999998e-5	1	134	2.3608e-4
chr16-027363375-C-T	chr16	27363375	C	T	856859	PASS	0.022741	nfe	0.01264899999999999	2	134	0.022741
chr16-027363606-T-G	chr16	27363606	T	G	5691111	PASS	0.32002	afr	0.08213600000000001	4	134	0.32002
chr16-027363708-T-C	chr16	27363708	T	C	428718	PASS	0.02679	afr	0.007224	1	134	0.02679
chr16-027363724-C-T	chr16	27363724	C	T	1676	PASS	0	none	0	1	134	1e-6
chr16-027363749-T-C	chr16	27363749	T	C	730262	PASS	0.12411	afr	0.01304199999999999	1	134	0.12411
chr16-027363836-T-C	chr16	27363836	T	C	2056346	PASS	0.19365	afr	0.05538600000000001	5	134	0.19365
chr16-027363838-T-C	chr16	27363838	T	C	1131298	PASS	0.24853	afr	0.030248	2	134	0.24853
chr16-027363879-C-T	chr16	27363879	C	T	70728	PASS	0.041316	afr	0.002314	1	134	0.041316
chr16-027363918-C-G	chr16	27363918	C	G	1026778	PASS	0.073299	mid	0.04435800000000002	3	134	0.073299
chr16-027364221-G-*	chr16	27364221	G	*	1116225	PASS	0	none	9.610000000000004e-4	0	8	9.610000000000004e-4
chr16-027364221-G-A	chr16	27364221	G	A	1116225	PASS	0.52399	nfe	0.34519499999999953	3	8	0.52399
chr16-027364466-A-G	chr16	27364466	A	G	248046	PASS	0.4112	nfe	0.133683	0	0	0.4112
chr16-027429962-A-G	chr16	27429962	A	G	12604714	PASS	0.98688	eas	0.7711970000000004	110	134	0.98688
chr16-027434315-C-A	chr16	27434315	C	A	6721	PASS	1.1112e-4	afr	0	0	134	1.1112e-4
chr16-027434315-C-CA	chr16	27434315	C	CA	6721	PASS	2.5039e-4	nfe	8.9e-5	0	134	2.5039e-4
chr16-027434315-C-G	chr16	27434315	C	G	6721	PASS	9.67e-6	nfe	0	1	134	9.67e-6
chr16-027434434-C-T	chr16	27434434	C	T	109596	PASS	0.0064334	nfe	0.003473	1	134	0.0064334
chr16-027434474-C-G	chr16	27434474	C	G	25110	PASS	0.0021879	nfe	8.210000000000002e-4	1	132	0.0021879
chr16-027437738-C-T	chr16	27437738	C	T	3472797	PASS	0.19726	afr	0.08401300000000002	15	134	0.19726
chr16-027442571-C-G	chr16	27442571	C	G	296	PASS	0	none	9e-6	0	0	9e-6
chr16-027442571-C-T	chr16	27442571	C	T	296	PASS	0	none	3.6999999999999985e-5	0	0	3.6999999999999985e-5
chr16-027443241-A-G	chr16	27443241	A	G	2497110	PASS	0.47664	afr	0.2765069999999994	47	134	0.47664
chr16-027443259-C-T	chr16	27443259	C	T	47927	PASS	0.00815819999999999	nfe	0.00462	1	130	0.00815819999999999
chr16-027444099-G-A	chr16	27444099	G	A	13956	PASS	0.044419	afr	0.007352	0	0	0.044419
chr16-027445292-G-C	chr16	27445292	G	C	8134839	PASS	0.48726	afr	0.29297599999999957	46	134	0.48726
chr16-027446045-G-A	chr16	27446045	G	A	175122	PASS	0.012069	nfe	0.007224	4	134	0.012069
chr16-027446165-C-G	chr16	27446165	C	G	1516	PASS	1.0634e-4	nfe	2.2000000000000003e-5	1	134	1.0634e-4
chr16-027446197-C-G	chr16	27446197	C	G	2466983	PASS	0.2217	afr	0.201774	34	134	0.2217
chr16-027446197-C-T	chr16	27446197	C	T	2466983	PASS	0	none	0	0	134	1e-6
chr16-027448312-G-A	chr16	27448312	G	A	1549357	PASS	0.2225	nfe	0.17650900000000003	32	126	0.2225
chr16-027449420-CTGTG-C	chr16	27449420	CTGTG	C	40397	PASS	3.571e-5	nfe	0	0	124	3.571e-5
chr16-027449420-CTGTG-CTG	chr16	27449420	CTGTG	CTG	40397	PASS	0	none	0.020041	0	124	0.020041
chr16-027449420-CTGTG-CTGTGTG	chr16	27449420	CTGTG	CTGTGTG	40397	PASS	0	none	6.800000000000003e-4	0	124	6.800000000000003e-4
chr16-027449420-CTGTG-GTGTG	chr16	27449420	CTGTG	GTGTG	40397	PASS	0	none	0	0	124	1e-6
chr16-027449422-G-*	chr16	27449422	G	*	1529	PASS	0	none	0.02006600000000002	0	120	0.02006600000000002
chr16-027449422-G-A	chr16	27449422	G	A	1529	PASS	0	none	9e-6	0	120	9e-6
chr16-027449457-CAT-*	chr16	27449457	CAT	*	107112	PASS	0	none	9e-6	0	134	9e-6
chr16-027449457-CAT-AAT	chr16	27449457	CAT	AAT	107112	PASS	0	none	0	0	134	1e-6
chr16-027449457-CAT-C	chr16	27449457	CAT	C	107112	PASS	3.862e-5	nfe	0	0	134	3.862e-5
chr16-027449457-CAT-CATAT	chr16	27449457	CAT	CATAT	107112	PASS	0	none	2.2000000000000003e-5	0	134	2.2000000000000003e-5
chr16-027449457-CAT-CGTAT	chr16	27449457	CAT	CGTAT	107112	PASS	0	none	0.006215	4	134	0.006215
chr16-027449458-ATGTG-*	chr16	27449458	ATGTG	*	3362520	ExcessHet	0	none	2.2000000000000003e-5	0	126	2.2000000000000003e-5
chr16-027449458-ATGTG-A	chr16	27449458	ATGTG	A	3362520	ExcessHet	0.0015668	eas	0.002065	0	126	0.002065
chr16-027449458-ATGTG-ATG	chr16	27449458	ATGTG	ATG	3362520	ExcessHet	0	none	0.04437500000000002	7	126	0.04437500000000002
chr16-027449458-ATGTG-ATGTGTG	chr16	27449458	ATGTG	ATGTGTG	3362520	ExcessHet	0	none	0.189118	28	126	0.189118
chr16-027449458-ATGTG-ATGTGTGTG	chr16	27449458	ATGTG	ATGTGTGTG	3362520	ExcessHet	0	none	0.01335399999999999	0	126	0.01335399999999999
chr16-027449458-ATGTG-ATGTGTGTGTG	chr16	27449458	ATGTG	ATGTGTGTGTG	3362520	ExcessHet	0	none	9e-6	0	126	9e-6
chr16-027449458-ATGTG-GTGTG	chr16	27449458	ATGTG	GTGTG	3362520	ExcessHet	0	none	0.006265	4	126	0.006265
chr16-027449460-G-*	chr16	27449460	G	*	232083	PASS	0	none	0.04506100000000001	6	98	0.04506100000000001
chr16-027449460-G-A	chr16	27449460	G	A	232083	PASS	0.028697	nfe	0.01266299999999999	2	98	0.028697
chr16-027449502-CGT-C	chr16	27449502	CGT	C	236780	PASS	6.57e-6	nfe	1.0799999999999996e-4	0	134	1.0799999999999996e-4
chr16-027449502-CGT-CGTGT	chr16	27449502	CGT	CGTGT	236780	PASS	0	none	2.7300000000000035e-4	0	134	2.7300000000000035e-4
chr16-027449502-CGT-TGT	chr16	27449502	CGT	TGT	236780	PASS	0	none	0.01603800000000001	4	134	0.01603800000000001
chr16-027449576-G-A	chr16	27449576	G	A	2342949	PASS	0.37601	afr	0.21105	28	106	0.37601
chr16-027449747-G-A	chr16	27449747	G	A	409963	PASS	0.22365	nfe	0.094107	0	0	0.22365
chr16-027449880-C-A	chr16	27449880	C	A	510507	PASS	0.35804	afr	0.074012	0	0	0.35804
chr16-027450749-A-G	chr16	27450749	A	G	358372	PASS	0.46439	afr	0.0659	0	0	0.46439
chr16-027452186-A-G	chr16	27452186	A	G	570440	PASS	0.97848	eas	0.21259200000000003	0	0	0.97848
chr16-027461056-C-T	chr16	27461056	C	T	44162	PASS	0.014867	nfe	0.007659	2	108	0.014867
chr16-027461451-C-T	chr16	27461451	C	T	5471547	PASS	0.16079	mid	0.13484400000000002	21	134	0.16079
chr16-027462539-G-A	chr16	27462539	G	A	2764276	PASS	0.16023	mid	0.136027	21	134	0.16023
chr16-027462567-C-T	chr16	27462567	C	T	101437	PASS	0.01081	sas	0.005699	1	134	0.01081
chr16-027462893-A-G	chr16	27462893	A	G	391997	PASS	0.20147	afr	0.10777700000000004	2	8	0.20147
chr16-027462975-G-C	chr16	27462975	G	C	1044	PASS	2.3899e-4	nfe	2.500000000000001e-4	0	2	2.500000000000001e-4
chr16-027463589-A-G	chr16	27463589	A	G	4726623	PASS	0.1601	mid	0.13656500000000002	21	134	0.1601
chr16-027463624-C-T	chr16	27463624	C	T	94637	PASS	0.0068317	nfe	0.002993	2	134	0.0068317
chr16-027463714-CAA-*	chr16	27463714	CAA	*	15879	VQSRTrancheINDEL95.00to96.00	0	none	7.740000000000004e-4	0	128	7.740000000000004e-4
chr16-027463714-CAA-AAA	chr16	27463714	CAA	AAA	15879	VQSRTrancheINDEL95.00to96.00	0	none	2.2999999999999995e-4	0	128	2.2999999999999995e-4
chr16-027463714-CAA-C	chr16	27463714	CAA	C	15879	VQSRTrancheINDEL95.00to96.00	0	none	3.6999999999999985e-5	0	128	3.6999999999999985e-5
chr16-027463714-CAA-CA	chr16	27463714	CAA	CA	15879	VQSRTrancheINDEL95.00to96.00	0	none	0.00799999999999999	0	128	0.00799999999999999
chr16-027463714-CAA-CAAA	chr16	27463714	CAA	CAAA	15879	VQSRTrancheINDEL95.00to96.00	0	none	0.0036	1	128	0.0036
chr16-027463770-C-A	chr16	27463770	C	A	35072	PASS	0	none	0	0	134	1e-6
chr16-027463770-C-T	chr16	27463770	C	T	35072	PASS	0.002582	nfe	0.00174299999999999	1	134	0.002582
chr16-027463884-A-C	chr16	27463884	A	C	3830	VQSRTrancheSNP99.80to99.90	0.001041	afr	5.170000000000003e-4	0	64	0.001041
chr16-027463884-A-T	chr16	27463884	A	T	3830	VQSRTrancheSNP99.80to99.90	2.3e-4	afr	1.47e-4	0	64	2.3e-4
chr16-027463890-G-T	chr16	27463890	G	T	619	PASS	3.3103e-4	nfe	6.090000000000004e-4	0	42	6.090000000000004e-4
chr16-027463905-C-*	chr16	27463905	C	*	2421	PASS	0	none	0	0	52	1e-6
chr16-027463905-C-A	chr16	27463905	C	A	2421	PASS	0.0023343	afr	0.002509	1	52	0.002509
chr16-027463920-G-A	chr16	27463920	G	A	4834	PASS	2.73e-6	nfe	6.999999999999998e-5	0	46	6.999999999999998e-5
chr16-027463920-G-C	chr16	27463920	G	C	4834	PASS	0.0051924	afr	0.003871	1	46	0.0051924
chr16-027463920-G-T	chr16	27463920	G	T	4834	PASS	1.603e-5	nfe	1.27e-4	0	46	1.27e-4
chr16-027463929-A-C	chr16	27463929	A	C	12282	PASS	0.022124	afr	0.01078499999999998	2	28	0.022124
chr16-027463957-C-T	chr16	27463957	C	T	108	PASS	4.67e-6	nfe	0	1	122	4.67e-6
chr16-027464159-T-A	chr16	27464159	T	A	54664	PASS	0.018106	sas	0.006189	2	134	0.018106
chr16-027464239-G-C	chr16	27464239	G	C	464089	PASS	0.091626	amr	0.03705600000000002	6	134	0.091626
chr16-027464639-T-C	chr16	27464639	T	C	2063	PASS	1.4411e-4	nfe	0	1	134	1.4411e-4
chr16-027464978-T-C	chr16	27464978	T	C	2883609	PASS	0.28381	afr	0.15379	21	134	0.28381
chr16-027465221-C-T	chr16	27465221	C	T	6189	PASS	0.0021495	afr	8.9e-5	1	134	0.0021495
chr16-027465227-G-A	chr16	27465227	G	A	5522255	PASS	0.24853	afr	0.15990200000000002	21	134	0.24853
chr16-027465588-C-T	chr16	27465588	C	T	646	PASS	4.1e-5	nfe	0	1	134	4.1e-5
chr16-027465841-C-T	chr16	27465841	C	T	241	PASS	0	none	0	1	72	1e-6
chr16-027466083-C-CCAGA	chr16	27466083	C	CCAGA	171626.97	PASS	0.11308	afr	0.04228400000000001	0	0	0.11308
chr16-027469476-C-T	chr16	27469476	C	T	953109	PASS	0.033669	nfe	0.02076	9	134	0.033669
chr16-027470038-C-T	chr16	27470038	C	T	481216	PASS	0.036703	nfe	0.019703	3	134	0.036703
chr16-027470515-T-C	chr16	27470515	T	C	3305041	PASS	0.24592	afr	0.153952	21	134	0.24592
chr16-027470825-C-T	chr16	27470825	C	T	2993	PASS	0.0015121	nfe	5.620000000000005e-4	0	2	0.0015121
chr16-027471786-G-A	chr16	27471786	G	A	61623	PASS	0.0010309	nfe	0.00135099999999999	1	134	0.00135099999999999
chr16-027471935-G-A	chr16	27471935	G	A	477761	PASS	0.0252	nfe	0.016486	1	134	0.0252
chr16-027471955-T-C	chr16	27471955	T	C	433	PASS	3.112e-5	nfe	0	1	134	3.112e-5
chr16-027471961-C-T	chr16	27471961	C	T	1363	PASS	2.3409e-4	eas	0	1	134	2.3409e-4
chr16-027471965-C-T	chr16	27471965	C	T	79257	PASS	0.0068135	nfe	0.00322	1	134	0.0068135
chr16-027471968-G-A	chr16	27471968	G	A	113437	PASS	0.0052818	nfe	0.004621	3	134	0.0052818
chr16-027476365-C-T	chr16	27476365	C	T	396254	PASS	0.051617	amr	0.02693000000000001	5	134	0.051617
chr16-027478380-T-C	chr16	27478380	T	C	89301	PASS	0.0096231	nfe	0.005725	1	134	0.0096231
chr16-027480668-G-A	chr16	27480668	G	A	209783	PASS	0.1089	nfe	0.07100000000000001	0	2	0.1089
chr16-027480709-T-C	chr16	27480709	T	C	481740	PASS	0.1985	afr	0.115356	0	8	0.1985
chr16-027483180-C-A	chr16	27483180	C	A	263681	PASS	0.015315	nfe	0.00893799999999999	3	134	0.015315
chr16-027483354-C-T	chr16	27483354	C	T	4661152	PASS	0.19982	afr	0.15486	18	126	0.19982
chr16-027483556-A-C	chr16	27483556	A	C	3384208	PASS	0.25401	sas	0.196367	0	0	0.25401
chr16-027485969-C-*	chr16	27485969	C	*	249094	PASS	0	none	0	0	134	1e-6
chr16-027485969-C-G	chr16	27485969	C	G	249094	PASS	0.040622	mid	0.018806	2	134	0.040622
chr16-027488712-G-A	chr16	27488712	G	A	3700265	PASS	0.39062	afr	0.187461	21	134	0.39062
chr16-027489775-C-T	chr16	27489775	C	T	121673	PASS	0.009247	nfe	0.005571	1	134	0.009247
chr16-027489868-CG-C	chr16	27489868	CG	C	2565103	PASS	0	none	0	0	134	1e-6
chr16-027489868-CG-GG	chr16	27489868	CG	GG	2565103	PASS	0	none	0.007483	0	134	0.007483
chr16-027489868-CG-TG	chr16	27489868	CG	TG	2565103	PASS	0	none	0.152256	21	134	0.152256
chr16-027492253-C-T	chr16	27492253	C	T	24611	PASS	0.0031466	amr	0.00142399999999999	1	134	0.0031466
chr16-027493406-C-T	chr16	27493406	C	T	128296	PASS	0.020414	mid	0.00859799999999998	0	126	0.020414
chr16-027494936-G-A	chr16	27494936	G	A	71029	PASS	3.0101e-4	afr	3.6999999999999985e-5	0	134	3.0101e-4
chr16-027494936-G-C	chr16	27494936	G	C	71029	PASS	0.0054331	nfe	0.002993	1	134	0.0054331
chr16-027495504-G-A	chr16	27495504	G	A	5042417	PASS	0.24201	afr	0.15782900000000002	21	134	0.24201
chr16-027497693-T-A	chr16	27497693	T	A	17859	PASS	0.0015106	nfe	3.820000000000003e-4	1	134	0.0015106
chr16-027498796-C-CA	chr16	27498796	C	CA	16413393.97	PASS	0.95393	afr	0.7949510000000004	123	134	0.95393
chr16-027501154-G-A	chr16	27501154	G	A	66061	PASS	0.0058805	nfe	0.004212	1	134	0.0058805
chr16-027501439-T-C	chr16	27501439	T	C	1728604	PASS	0.16181	mid	0.13535500000000003	21	134	0.16181
chr16-027501439-T-G	chr16	27501439	T	G	1728604	PASS	0.0057456	afr	0.00122899999999999	0	134	0.0057456
chr16-027505926-G-A	chr16	27505926	G	A	162917	PASS	0.011122	nfe	0.005493	3	134	0.011122
chr16-027507219-G-*	chr16	27507219	G	*	1860	PASS	0	none	3.6999999999999985e-5	0	134	3.6999999999999985e-5
chr16-027507219-G-A	chr16	27507219	G	A	1860	PASS	1.18e-6	nfe	0	0	134	1.18e-6
chr16-027507219-G-C	chr16	27507219	G	C	1860	PASS	1.413e-5	nfe	0	1	134	1.413e-5
chr16-027507248-C-G	chr16	27507248	C	G	141406	PASS	0.014799	nfe	0.00857399999999998	3	134	0.014799
chr16-027507248-C-T	chr16	27507248	C	T	141406	PASS	7.119e-5	eas	7.099999999999998e-5	0	134	7.119e-5
chr16-027511987-A-G	chr16	27511987	A	G	2502867	PASS	0.29911	afr	0.16308000000000003	21	134	0.29911
chr16-027549565-G-A	chr16	27549565	G	A	15069756	PASS	0.89183	sas	0.7759490000000006	112	132	0.89183
chr16-027549629-GCGCCCGCCCGCC-G	chr16	27549629	GCGCCCGCCCGCC	G	34884.97	VQSRTrancheINDEL99.50to99.90	0	none	0	0	130	1e-6
chr16-027549629-GCGCCCGCCCGCC-GCGCC	chr16	27549629	GCGCCCGCCCGCC	GCGCC	34884.97	VQSRTrancheINDEL99.50to99.90	0	none	9e-6	0	130	9e-6
chr16-027549629-GCGCCCGCCCGCC-GCGCCCGCC	chr16	27549629	GCGCCCGCCCGCC	GCGCCCGCC	34884.97	VQSRTrancheINDEL99.50to99.90	0	none	0.02115400000000001	6	130	0.02115400000000001
chr16-027549629-GCGCCCGCCCGCC-GCGCCCGCCCGCCCGCC	chr16	27549629	GCGCCCGCCCGCC	GCGCCCGCCCGCCCGCC	34884.97	VQSRTrancheINDEL99.50to99.90	0	none	9e-6	0	130	9e-6
chr16-027549630-C-*	chr16	27549630	C	*	4087.97	VQSRTrancheINDEL99.50to99.90	0	none	0.021125	6	124	0.021125
chr16-027549630-C-CG	chr16	27549630	C	CG	4087.97	VQSRTrancheINDEL99.50to99.90	0.0051263	nfe	0.00103599999999999	0	124	0.0051263
chr16-027549631-GCCC-*	chr16	27549631	GCCC	*	57257	VQSRTrancheINDEL99.50to99.90	0	none	0.02022600000000002	6	116	0.02022600000000002
chr16-027549631-GCCC-CCCC	chr16	27549631	GCCC	CCCC	57257	VQSRTrancheINDEL99.50to99.90	0	none	2.7300000000000035e-4	0	116	2.7300000000000035e-4
chr16-027549631-GCCC-G	chr16	27549631	GCCC	G	57257	VQSRTrancheINDEL99.50to99.90	3.7829e-4	nfe	0	0	116	3.7829e-4
chr16-027549631-GCCC-GCCCC	chr16	27549631	GCCC	GCCCC	57257	VQSRTrancheINDEL99.50to99.90	0	none	3.6999999999999985e-5	0	116	3.6999999999999985e-5
chr16-027549631-GCCC-GCCCCCCC	chr16	27549631	GCCC	GCCCCCCC	57257	VQSRTrancheINDEL99.50to99.90	0	none	0	0	116	1e-6
chr16-027549631-GCCC-GCCCCCCCC	chr16	27549631	GCCC	GCCCCCCCC	57257	VQSRTrancheINDEL99.50to99.90	0	none	8.9e-5	0	116	8.9e-5
chr16-027549631-GCCC-GCCCCCCCCCC	chr16	27549631	GCCC	GCCCCCCCCCC	57257	VQSRTrancheINDEL99.50to99.90	0	none	0	0	116	1e-6
chr16-027549631-GCCC-GCCCCCCCCCCC	chr16	27549631	GCCC	GCCCCCCCCCCC	57257	VQSRTrancheINDEL99.50to99.90	0	none	0	0	116	1e-6
chr16-027549631-GCCC-GCCCCCCCCCCCC	chr16	27549631	GCCC	GCCCCCCCCCCCC	57257	VQSRTrancheINDEL99.50to99.90	0	none	0	0	116	1e-6
chr16-027549631-GCCC-GCCCCCCCCCCCCCCCCCC	chr16	27549631	GCCC	GCCCCCCCCCCCCCCCCCC	57257	VQSRTrancheINDEL99.50to99.90	0	none	9e-6	0	116	9e-6
chr16-027549631-GCCC-GCCCCCCCCCCCCCCCCCCCC	chr16	27549631	GCCC	GCCCCCCCCCCCCCCCCCCCC	57257	VQSRTrancheINDEL99.50to99.90	0	none	2.2000000000000003e-5	0	116	2.2000000000000003e-5
chr16-027549631-GCCC-GGCCCC	chr16	27549631	GCCC	GGCCCC	57257	VQSRTrancheINDEL99.50to99.90	0	none	0.005183	1	116	0.005183
chr16-027549631-GCCC-GGCCCCC	chr16	27549631	GCCC	GGCCCCC	57257	VQSRTrancheINDEL99.50to99.90	0	none	7.970000000000003e-4	1	116	7.970000000000003e-4
chr16-027549631-GCCC-GGCCCCCC	chr16	27549631	GCCC	GGCCCCCC	57257	VQSRTrancheINDEL99.50to99.90	0	none	9e-6	0	116	9e-6
chr16-027549631-GCCC-GGCCCCCCC	chr16	27549631	GCCC	GGCCCCCCC	57257	VQSRTrancheINDEL99.50to99.90	0	none	0.005723	2	116	0.005723
chr16-027549631-GCCC-GGCCCCCCCC	chr16	27549631	GCCC	GGCCCCCCCC	57257	VQSRTrancheINDEL99.50to99.90	0	none	1.6699999999999994e-4	0	116	1.6699999999999994e-4
chr16-027549631-GCCC-GGCCCCCCCCC	chr16	27549631	GCCC	GGCCCCCCCCC	57257	VQSRTrancheINDEL99.50to99.90	0	none	0.00152099999999999	0	116	0.00152099999999999
chr16-027549631-GCCC-GGCCCCCCCCCC	chr16	27549631	GCCC	GGCCCCCCCCCC	57257	VQSRTrancheINDEL99.50to99.90	0	none	3.6000000000000035e-4	0	116	3.6000000000000035e-4
chr16-027549631-GCCC-GGCCCCCCCCCCC	chr16	27549631	GCCC	GGCCCCCCCCCCC	57257	VQSRTrancheINDEL99.50to99.90	0	none	9e-6	0	116	9e-6
chr16-027549631-GCCC-GGCCCCCCCCCCCC	chr16	27549631	GCCC	GGCCCCCCCCCCCC	57257	VQSRTrancheINDEL99.50to99.90	0	none	9e-6	0	116	9e-6
chr16-027549631-GCCC-GGCCCCCCCCCCCCC	chr16	27549631	GCCC	GGCCCCCCCCCCCCC	57257	VQSRTrancheINDEL99.50to99.90	0	none	9e-6	0	116	9e-6
chr16-027549631-GCCC-GGCCCCCCCCCCCCCC	chr16	27549631	GCCC	GGCCCCCCCCCCCCCC	57257	VQSRTrancheINDEL99.50to99.90	0	none	0	0	116	1e-6
chr16-027549631-GCCC-GGCCCCCCCCCCCCCCC	chr16	27549631	GCCC	GGCCCCCCCCCCCCCCC	57257	VQSRTrancheINDEL99.50to99.90	0	none	0	0	116	1e-6
chr16-027549631-GCCC-GGCCCCCCCCCCCCCCCC	chr16	27549631	GCCC	GGCCCCCCCCCCCCCCCC	57257	VQSRTrancheINDEL99.50to99.90	0	none	0	0	116	1e-6
chr16-027549631-GCCC-GGCCCCCCCCCCCCCCCCC	chr16	27549631	GCCC	GGCCCCCCCCCCCCCCCCC	57257	VQSRTrancheINDEL99.50to99.90	0	none	2.2000000000000003e-5	0	116	2.2000000000000003e-5
chr16-027549631-GCCC-GGCCCCCCCCCCCCCCCCCC	chr16	27549631	GCCC	GGCCCCCCCCCCCCCCCCCC	57257	VQSRTrancheINDEL99.50to99.90	0	none	7.099999999999998e-5	0	116	7.099999999999998e-5
chr16-027549631-GCCC-GGCCCCCCCCCCCCCCCCCCC	chr16	27549631	GCCC	GGCCCCCCCCCCCCCCCCCCC	57257	VQSRTrancheINDEL99.50to99.90	0	none	4.720000000000004e-4	1	116	4.720000000000004e-4
chr16-027549631-GCCC-GGCCCCCCCCCCCCCCCCCCCC	chr16	27549631	GCCC	GGCCCCCCCCCCCCCCCCCCCC	57257	VQSRTrancheINDEL99.50to99.90	0	none	5.2999999999999994e-5	0	116	5.2999999999999994e-5
chr16-027549632-C-*	chr16	27549632	C	*	6191	VQSRTrancheSNP99.80to99.90	0	none	0.02007300000000002	6	58	0.02007300000000002
chr16-027549632-C-G	chr16	27549632	C	G	6191	VQSRTrancheSNP99.80to99.90	0.0099726	nfe	0.00159499999999999	0	58	0.0099726
chr16-027549635-G-*	chr16	27549635	G	*	445461	ExcessHet	0	none	0.00105799999999999	0	50	0.00105799999999999
chr16-027549635-G-A	chr16	27549635	G	A	445461	ExcessHet	0.0022706	afr	3.6999999999999985e-5	0	50	0.0022706
chr16-027549635-G-C	chr16	27549635	G	C	445461	ExcessHet	0.24628	nfe	0.092655	20	50	0.24628
chr16-027549639-G-*	chr16	27549639	G	*	562449	ExcessHet	0	none	9e-6	0	56	9e-6
chr16-027549639-G-C	chr16	27549639	G	C	562449	ExcessHet	0.25954	nfe	0.110813	19	56	0.25954
chr16-027549643-G-*	chr16	27549643	G	*	402160	ExcessHet	0	none	9e-6	0	58	9e-6
chr16-027549643-G-C	chr16	27549643	G	C	402160	ExcessHet	0.19461	nfe	0.07996	14	58	0.19461
chr16-027549647-G-*	chr16	27549647	G	*	256968	ExcessHet	0	none	1.47e-4	0	52	1.47e-4
chr16-027549647-G-A	chr16	27549647	G	A	256968	ExcessHet	5.1446e-4	nfe	3.8200000000000034e-4	0	52	5.1446e-4
chr16-027549647-G-C	chr16	27549647	G	C	256968	ExcessHet	0.068296	nfe	0.04897200000000001	7	52	0.068296
chr16-027549647-G-T	chr16	27549647	G	T	256968	ExcessHet	1.927e-5	nfe	0	0	52	1.927e-5
chr16-027549649-CAGGCCAGG-*	chr16	27549649	CAGGCCAGG	*	43970.97	VQSRTrancheINDEL99.90to99.95	0	none	1.47e-4	0	134	1.47e-4
chr16-027549649-CAGGCCAGG-C	chr16	27549649	CAGGCCAGG	C	43970.97	VQSRTrancheINDEL99.90to99.95	0.0010162	sas	0.004877	0	134	0.004877
chr16-027549649-CAGGCCAGG-CAGGCCAGGCCGCCCGCTAGGCCAGG	chr16	27549649	CAGGCCAGG	CAGGCCAGGCCGCCCGCTAGGCCAGG	43970.97	VQSRTrancheINDEL99.90to99.95	0	none	2.2000000000000003e-5	1	134	2.2000000000000003e-5
chr16-027549649-CAGGCCAGG-CCCAGG	chr16	27549649	CAGGCCAGG	CCCAGG	43970.97	VQSRTrancheINDEL99.90to99.95	0	none	0.005828	0	134	0.005828
chr16-027549650-A-*	chr16	27549650	A	*	79655	VQSRTrancheSNP99.80to99.90	0	none	0.011311	0	42	0.011311
chr16-027549650-A-C	chr16	27549650	A	C	79655	VQSRTrancheSNP99.80to99.90	0.024905	nfe	0.01839000000000001	3	42	0.024905
chr16-027549650-A-G	chr16	27549650	A	G	79655	VQSRTrancheSNP99.80to99.90	3.47e-6	nfe	0	0	42	3.47e-6
chr16-027549651-G-*	chr16	27549651	G	*	47121	VQSRTrancheSNP99.90to99.95	0	none	0.01131	0	40	0.01131
chr16-027549651-G-A	chr16	27549651	G	A	47121	VQSRTrancheSNP99.90to99.95	2.284e-5	sas	6.999999999999998e-5	0	40	6.999999999999998e-5
chr16-027549651-G-C	chr16	27549651	G	C	47121	VQSRTrancheSNP99.90to99.95	0.0082375	nfe	0.01018899999999999	3	40	0.01018899999999999
chr16-027549654-CAGG-*	chr16	27549654	CAGG	*	4573.97	VQSRTrancheINDEL99.95to100.00	0	none	0.005133	0	130	0.005133
chr16-027549654-CAGG-C	chr16	27549654	CAGG	C	4573.97	VQSRTrancheINDEL99.95to100.00	3.0969e-4	nfe	0.00132599999999999	0	130	0.00132599999999999
chr16-027549654-CAGG-CG	chr16	27549654	CAGG	CG	4573.97	VQSRTrancheINDEL99.95to100.00	0	none	3.6000000000000035e-4	0	130	3.6000000000000035e-4
chr16-027549654-CAGG-CGG	chr16	27549654	CAGG	CGG	4573.97	VQSRTrancheINDEL99.95to100.00	0	none	1.88e-4	0	130	1.88e-4
chr16-027549655-A-*	chr16	27549655	A	*	16117	VQSRTrancheSNP99.80to99.90	0	none	0.007485	0	18	0.007485
chr16-027549655-A-C	chr16	27549655	A	C	16117	VQSRTrancheSNP99.80to99.90	0.0028962	nfe	0.004708	1	18	0.004708
chr16-027549655-A-G	chr16	27549655	A	G	16117	VQSRTrancheSNP99.80to99.90	5.518e-5	nfe	0	0	18	5.518e-5
chr16-027549656-G-*	chr16	27549656	G	*	9082	VQSRTrancheSNP99.90to99.95	0	none	0.007175	0	16	0.007175
chr16-027549656-G-C	chr16	27549656	G	C	9082	VQSRTrancheSNP99.90to99.95	4.6556e-4	nfe	0.002357	1	16	0.002357
chr16-027549657-G-*	chr16	27549657	G	*	236	VQSRTrancheSNP99.90to99.95	0	none	0.006679	0	128	0.006679
chr16-027549657-G-C	chr16	27549657	G	C	236	VQSRTrancheSNP99.90to99.95	2.807e-5	nfe	5.2999999999999994e-5	0	128	5.2999999999999994e-5
chr16-027549660-G-C	chr16	27549660	G	C	6667	VQSRTrancheSNP99.90to99.95	4.2717e-4	nfe	0.002357	1	10	0.002357
chr16-027549871-A-C	chr16	27549871	A	C	2571	PASS	2.8835e-4	eas	0.00117999999999999	2	116	0.00117999999999999
chr16-027550189-TG-T	chr16	27550189	TG	T	40787.97	PASS	0.0029555	nfe	0.00101199999999999	1	134	0.0029555
chr16-027550263-G-A	chr16	27550263	G	A	19812859	PASS	0.99018	eas	0.8308420000000002	114	134	0.99018
chr16-027574027-G-A	chr16	27574027	G	A	4577	PASS	3.543e-4	nfe	1.6699999999999994e-4	1	134	3.543e-4
chr16-027618340-G-C	chr16	27618340	G	C	12017968	PASS	0.99003	eas	0.8412260000000006	112	132	0.99003
chr16-027618393-C-T	chr16	27618393	C	T	2287	PASS	9.719e-5	nfe	2.2000000000000003e-5	1	134	9.719e-5
chr16-027618636-T-C	chr16	27618636	T	C	43973	PASS	0.0058887	nfe	0.004185	0	124	0.0058887
chr16-027628600-G-T	chr16	27628600	G	T	53482	PASS	0.0048943	nfe	0.002665	1	130	0.0048943
chr16-027630928-A-C	chr16	27630928	A	C	10186740	PASS	0	none	0	0	134	1e-6
chr16-027630928-A-G	chr16	27630928	A	G	10186740	PASS	0.98945	eas	0.8522160000000003	114	134	0.98945
chr16-027630928-A-T	chr16	27630928	A	T	10186740	PASS	0	none	0	0	134	1e-6
chr16-027631315-G-A	chr16	27631315	G	A	63367	PASS	0.020561	sas	0.00712	2	132	0.020561
chr16-027632752-T-C	chr16	27632752	T	C	5136603	PASS	0.97836	eas	0.5733010000000002	0	0	0.97836
chr16-027681514-G-A	chr16	27681514	G	A	4800491	PASS	0.16224	amr	0.14558	20	134	0.16224
chr16-027681566-G-A	chr16	27681566	G	A	82765	PASS	0.0079136	nfe	0.00317	1	134	0.0079136
chr16-027698367-G-A	chr16	27698367	G	A	15152	PASS	0.0012013	mid	4.270000000000005e-4	1	134	0.0012013
chr16-027698504-C-A	chr16	27698504	C	A	3380173	PASS	0.0029737	mid	0.00169399999999999	0	134	0.0029737
chr16-027698504-C-T	chr16	27698504	C	T	3380173	PASS	0.28019	afr	0.154894	20	134	0.28019
chr16-027699566-C-G	chr16	27699566	C	G	1534	PASS	0	none	0	0	134	1e-6
chr16-027699566-C-T	chr16	27699566	C	T	1534	PASS	9.292e-5	nfe	0	1	134	9.292e-5
chr16-027701782-C-T	chr16	27701782	C	T	1634246	PASS	0.19093	afr	0.14758300000000002	20	130	0.19093
chr16-027703912-C-T	chr16	27703912	C	T	44605	PASS	0.0031796	nfe	0.00125299999999999	1	134	0.0031796
chr16-027704056-AT-A	chr16	27704056	AT	A	2793680	PASS	0.27367	afr	0.15484	20	134	0.27367
chr16-027704056-AT-GT	chr16	27704056	AT	GT	2793680	PASS	0	none	0	0	134	1e-6
chr16-027704057-T-*	chr16	27704057	T	*	443	PASS	0	none	0.15484	20	134	0.15484
chr16-027704057-T-G	chr16	27704057	T	G	443	PASS	0	none	0	0	134	1e-6
chr16-027704122-GC-AC	chr16	27704122	GC	AC	176145	PASS	0	none	0	0	126	1e-6
chr16-027704122-GC-CC	chr16	27704122	GC	CC	176145	PASS	0	none	2.2000000000000003e-5	0	126	2.2000000000000003e-5
chr16-027704122-GC-G	chr16	27704122	GC	G	176145	PASS	0.0042346	afr	0.00883199999999999	0	126	0.00883199999999999
chr16-027704122-GC-GCC	chr16	27704122	GC	GCC	176145	PASS	0	none	0.03109100000000001	4	126	0.03109100000000001
chr16-027704122-GC-GCCC	chr16	27704122	GC	GCCC	176145	PASS	0	none	7.099999999999998e-5	0	126	7.099999999999998e-5
chr16-027704122-GC-GTC	chr16	27704122	GC	GTC	176145	PASS	0	none	5.2999999999999994e-5	0	126	5.2999999999999994e-5
chr16-027704122-GC-TC	chr16	27704122	GC	TC	176145	PASS	0	none	0	0	126	1e-6
chr16-027704123-C-*	chr16	27704123	C	*	163303	PASS	0	none	0.00869999999999999	0	120	0.00869999999999999
chr16-027704123-C-T	chr16	27704123	C	T	163303	PASS	0.12567	eas	0.01516399999999998	0	120	0.12567
chr16-027708880-C-T	chr16	27708880	C	T	4216101	PASS	0.15356	amr	0.133552	20	134	0.15356
chr16-027708985-G-A	chr16	27708985	G	A	3104356	PASS	0.33042	afr	0.16200300000000004	20	134	0.33042
chr16-027721803-TGCTGGCCTC-T	chr16	27721803	TGCTGGCCTC	T	18087.97	PASS	8.2841e-4	nfe	5.41e-4	1	134	8.2841e-4
chr16-027721812-C-*	chr16	27721812	C	*	9367	PASS	0	none	5.41e-4	1	134	5.41e-4
chr16-027721812-C-A	chr16	27721812	C	A	9367	PASS	0.0010602	afr	5.180000000000002e-4	0	134	0.0010602
chr16-027722336-G-A	chr16	27722336	G	A	31619	PASS	0	none	9e-6	0	0	9e-6
chr16-027722336-G-C	chr16	27722336	G	C	31619	PASS	0.027256	nfe	0.01826400000000001	0	0	0.027256
chr16-027740574-C-T	chr16	27740574	C	T	105119	PASS	0.0032208	nfe	0.00127799999999999	1	134	0.0032208
chr16-027740697-G-A	chr16	27740697	G	A	2792	VQSRTrancheSNP99.80to99.90	0	none	0	0	134	1e-6
chr16-027740697-G-T	chr16	27740697	G	T	2792	VQSRTrancheSNP99.80to99.90	0	none	0	1	134	1e-6
chr16-027740813-A-G	chr16	27740813	A	G	271541	PASS	0.0077684	nfe	0.00439	1	134	0.0077684
chr16-027740814-C-T	chr16	27740814	C	T	8092325	PASS	0.24269	afr	0.15144800000000003	20	134	0.24269
chr16-027740993-T-TC	chr16	27740993	T	TC	28513121.97	PASS	0.99834	nfe	0.9869350000000002	134	134	0.99834
chr16-027749563-C-T	chr16	27749563	C	T	628935	PASS	0.092612	afr	0.026214	4	134	0.092612
chr16-027749614-G-A	chr16	27749614	G	A	417325	PASS	0.026265	nfe	0.01548499999999999	3	134	0.026265
chr16-027749719-C-T	chr16	27749719	C	T	2558837	PASS	0.074308	nfe	0.060868	12	134	0.074308
chr16-027749809-C-T	chr16	27749809	C	T	33133	PASS	8.4288e-4	nfe	5.180000000000002e-4	1	134	8.4288e-4
chr16-027749868-G-A	chr16	27749868	G	A	4820	PASS	1.5408e-4	nfe	2.2000000000000003e-5	1	134	1.5408e-4
chr16-027749927-C-G	chr16	27749927	C	G	3765	PASS	2.7802e-4	nfe	9e-6	1	134	2.7802e-4
chr16-027750310-T-C	chr16	27750310	T	C	1223989	PASS	0.15382	afr	0.04126500000000001	2	134	0.15382
chr16-027750408-C-G	chr16	27750408	C	G	8634	PASS	0.0010872	nfe	4.270000000000005e-4	1	134	0.0010872
chr16-027750419-CTTTTTT-*	chr16	27750419	CTTTTTT	*	1506472	ExcessHet	0	none	5.2999999999999994e-5	0	98	5.2999999999999994e-5
chr16-027750419-CTTTTTT-ATTTTTT	chr16	27750419	CTTTTTT	ATTTTTT	1506472	ExcessHet	0	none	2.2000000000000003e-5	0	98	2.2000000000000003e-5
chr16-027750419-CTTTTTT-C	chr16	27750419	CTTTTTT	C	1506472	ExcessHet	8.206e-5	nfe	2.2999999999999995e-4	0	98	2.2999999999999995e-4
chr16-027750419-CTTTTTT-CT	chr16	27750419	CTTTTTT	CT	1506472	ExcessHet	0	none	0.002688	0	98	0.002688
chr16-027750419-CTTTTTT-CTT	chr16	27750419	CTTTTTT	CTT	1506472	ExcessHet	0	none	0.01098899999999999	2	98	0.01098899999999999
chr16-027750419-CTTTTTT-CTTT	chr16	27750419	CTTTTTT	CTTT	1506472	ExcessHet	0	none	0.026162	4	98	0.026162
chr16-027750419-CTTTTTT-CTTTT	chr16	27750419	CTTTTTT	CTTTT	1506472	ExcessHet	0	none	0.07509300000000002	8	98	0.07509300000000002
chr16-027750419-CTTTTTT-CTTTTT	chr16	27750419	CTTTTTT	CTTTTT	1506472	ExcessHet	0	none	0.234258	23	98	0.234258
chr16-027750419-CTTTTTT-CTTTTTTT	chr16	27750419	CTTTTTT	CTTTTTTT	1506472	ExcessHet	0	none	0.092696	10	98	0.092696
chr16-027750419-CTTTTTT-CTTTTTTTT	chr16	27750419	CTTTTTT	CTTTTTTTT	1506472	ExcessHet	0	none	0.00833099999999999	1	98	0.00833099999999999
chr16-027750419-CTTTTTT-CTTTTTTTTT	chr16	27750419	CTTTTTT	CTTTTTTTTT	1506472	ExcessHet	0	none	3.820000000000003e-4	0	98	3.820000000000003e-4
chr16-027750419-CTTTTTT-CTTTTTTTTTT	chr16	27750419	CTTTTTT	CTTTTTTTTTT	1506472	ExcessHet	0	none	3.6999999999999985e-5	0	98	3.6999999999999985e-5
chr16-027750419-CTTTTTT-TTTTTTT	chr16	27750419	CTTTTTT	TTTTTTT	1506472	ExcessHet	0	none	3.6000000000000035e-4	0	98	3.6000000000000035e-4
chr16-027750420-T-*	chr16	27750420	T	*	63	PASS	0	none	0.3470219999999996	38	82	0.3470219999999996
chr16-027750420-T-A	chr16	27750420	T	A	63	PASS	7.6172e-4	nfe	5.2999999999999994e-5	0	82	7.6172e-4
chr16-027750420-T-C	chr16	27750420	T	C	63	PASS	2.659e-5	nfe	0	0	82	2.659e-5
chr16-027751789-T-C	chr16	27751789	T	C	1368105	PASS	0.20625	afr	0.04606500000000002	2	134	0.20625
chr16-027751964-T-C	chr16	27751964	T	C	112055	PASS	0.0084428	nfe	0.005699	1	134	0.0084428
chr16-027751964-T-G	chr16	27751964	T	G	112055	PASS	2.72e-6	nfe	9e-6	0	134	9e-6
chr16-027761500-C-T	chr16	27761500	C	T	333639	PASS	0.013519	nfe	0.00823599999999999	3	134	0.013519
chr16-027761559-G-A	chr16	27761559	G	A	924057	PASS	0.040534	nfe	0.02274400000000001	3	134	0.040534
chr16-027761580-G-A	chr16	27761580	G	A	51378134	PASS	0.99778	nfe	0.9908920000000004	134	134	0.99778
chr16-027766412-G-A	chr16	27766412	G	A	120024	PASS	0.0059363	nfe	0.003931	1	134	0.0059363
chr16-027766510-A-*	chr16	27766510	A	*	18757317	PASS	0	none	0	0	134	1e-6
chr16-027766510-A-G	chr16	27766510	A	G	18757317	PASS	0.96985	afr	0.8789290000000006	110	134	0.96985
chr16-027769988-G-A	chr16	27769988	G	A	1908911	PASS	0.073092	mid	0.060895	11	134	0.073092
chr16-027773054-GAA-*	chr16	27773054	GAA	*	315810	ExcessHet	0	none	0	0	102	1e-6
chr16-027773054-GAA-AAA	chr16	27773054	GAA	AAA	315810	ExcessHet	0	none	9e-6	0	102	9e-6
chr16-027773054-GAA-G	chr16	27773054	GAA	G	315810	ExcessHet	1.557e-5	amr	1.0799999999999996e-4	0	102	1.0799999999999996e-4
chr16-027773054-GAA-GA	chr16	27773054	GAA	GA	315810	ExcessHet	0	none	0.04693200000000001	5	102	0.04693200000000001
chr16-027773054-GAA-GAAA	chr16	27773054	GAA	GAAA	315810	ExcessHet	0	none	0.114925	18	102	0.114925
chr16-027773054-GAA-GAAAA	chr16	27773054	GAA	GAAAA	315810	ExcessHet	0	none	0.00156899999999999	0	102	0.00156899999999999
chr16-027773054-GAA-GAAAAA	chr16	27773054	GAA	GAAAAA	315810	ExcessHet	0	none	3.6999999999999985e-5	0	102	3.6999999999999985e-5
chr16-027773176-G-A	chr16	27773176	G	A	412446	PASS	0.031076	nfe	0.018516	1	134	0.031076
chr16-027774823-C-T	chr16	27774823	C	T	556	PASS	2.729e-5	nfe	0	1	134	2.729e-5
chr16-027774824-G-A	chr16	27774824	G	A	2629784	PASS	0.15545	amr	0.138314	19	134	0.15545
chr16-027774899-C-T	chr16	27774899	C	T	90883	PASS	0.0058741	nfe	0.003094	3	134	0.0058741
chr16-027774934-C-T	chr16	27774934	C	T	25018	PASS	0.0018493	nfe	6.100000000000004e-4	1	134	0.0018493
chr16-027775129-G-A	chr16	27775129	G	A	10454	PASS	5.0745e-4	nfe	2.2999999999999995e-4	1	134	5.0745e-4
chr16-027775192-A-C	chr16	27775192	A	C	9133	VQSRTrancheSNP99.70to99.80	0.018027	nfe	0.002389	1	124	0.018027
chr16-027776895-A-T	chr16	27776895	A	T	194939	PASS	0.012833	nfe	0.01139199999999999	1	134	0.012833
chr16-027777543-C-T	chr16	27777543	C	T	1857	PASS	1.3186e-4	afr	2.2000000000000003e-5	1	134	1.3186e-4
chr16-027777584-A-G	chr16	27777584	A	G	380433	PASS	0.024816	nfe	0.01567	2	134	0.024816
chr16-027778073-T-C	chr16	27778073	T	C	645	PASS	6.7e-5	nfe	0	1	134	6.7e-5
chr16-027778955-G-A	chr16	27778955	G	A	412428	PASS	0.23632	afr	0.088691999999999993	18	94	0.23632
chr16-027791016-C-T	chr16	27791016	C	T	257983	PASS	0.17867	afr	0.07362700000000001	7	48	0.17867
chr16-027791320-G-A	chr16	27791320	G	A	95762	PASS	0.023006	afr	0.00859999999999998	2	134	0.023006
chr16-027791484-C-A	chr16	27791484	C	A	2920625	PASS	0	none	0	0	134	1e-6
chr16-027791484-C-T	chr16	27791484	C	T	2920625	PASS	0.41333	amr	0.216334	28	134	0.41333
chr16-027791613-C-T	chr16	27791613	C	T	7993	PASS	0.0016493	nfe	8.210000000000002e-4	1	134	0.0016493
chr16-027807562-GA-AA	chr16	27807562	GA	AA	28422	PASS	0	none	2.2000000000000003e-5	0	130	2.2000000000000003e-5
chr16-027807562-GA-G	chr16	27807562	GA	G	28422	PASS	3.115e-5	sas	1.47e-4	0	130	1.47e-4
chr16-027807562-GA-GAA	chr16	27807562	GA	GAA	28422	PASS	0	none	0.023244	2	130	0.023244
chr16-027807562-GA-GAAA	chr16	27807562	GA	GAAA	28422	PASS	0	none	9e-6	0	130	9e-6
chr16-027807562-GA-GAAAA	chr16	27807562	GA	GAAAA	28422	PASS	0	none	0	0	130	1e-6
chr16-027823865-C-T	chr16	27823865	C	T	350291	PASS	0.015043	nfe	0.01110399999999999	2	134	0.015043
chr16-027828742-G-A	chr16	27828742	G	A	89251	PASS	0.010754	mid	0.006732	3	134	0.010754
chr16-027828950-C-T	chr16	27828950	C	T	708394	PASS	0.04125	mid	0.02926500000000002	6	134	0.04125
chr16-027844818-T-A	chr16	27844818	T	A	8082	PASS	6.9311e-4	nfe	0.00132599999999999	0	130	0.00132599999999999
chr16-027844830-AACTCTCCCCATTTCT-*	chr16	27844830	AACTCTCCCCATTTCT	*	4033	VQSRTrancheINDEL99.50to99.90	0	none	3.6999999999999985e-5	0	32	3.6999999999999985e-5
chr16-027844830-AACTCTCCCCATTTCT-A	chr16	27844830	AACTCTCCCCATTTCT	A	4033	VQSRTrancheINDEL99.50to99.90	0	none	0	0	32	1e-6
chr16-027844830-AACTCTCCCCATTTCT-CACTCTCCCCATTTCT	chr16	27844830	AACTCTCCCCATTTCT	CACTCTCCCCATTTCT	4033	VQSRTrancheINDEL99.50to99.90	0	none	0.006249	0	32	0.006249
chr16-027844831-ACTCTCCCCATTTCTCCTCCCCCCCAC-*	chr16	27844831	ACTCTCCCCATTTCTCCTCCCCCCCAC	*	1362	PASS	0	none	5.2999999999999994e-5	0	82	5.2999999999999994e-5
chr16-027844831-ACTCTCCCCATTTCTCCTCCCCCCCAC-A	chr16	27844831	ACTCTCCCCATTTCTCCTCCCCCCCAC	A	1362	PASS	0	none	0	0	82	1e-6
chr16-027844831-ACTCTCCCCATTTCTCCTCCCCCCCAC-ACCTCCCCCCCAC	chr16	27844831	ACTCTCCCCATTTCTCCTCCCCCCCAC	ACCTCCCCCCCAC	1362	PASS	0	none	0	0	82	1e-6
chr16-027844831-ACTCTCCCCATTTCTCCTCCCCCCCAC-ACCTCTCCCCATTTCTCCTCCCCCCCAC	chr16	27844831	ACTCTCCCCATTTCTCCTCCCCCCCAC	ACCTCTCCCCATTTCTCCTCCCCCCCAC	1362	PASS	0	none	3.6999999999999985e-5	0	82	3.6999999999999985e-5
chr16-027844831-ACTCTCCCCATTTCTCCTCCCCCCCAC-ACGGGGCTCTCCCCATTTCTCCTCCCCCCCAC	chr16	27844831	ACTCTCCCCATTTCTCCTCCCCCCCAC	ACGGGGCTCTCCCCATTTCTCCTCCCCCCCAC	1362	PASS	0	none	0	0	82	1e-6
chr16-027844831-ACTCTCCCCATTTCTCCTCCCCCCCAC-ACTCCCCCCCAC	chr16	27844831	ACTCTCCCCATTTCTCCTCCCCCCCAC	ACTCCCCCCCAC	1362	PASS	0	none	0.00117899999999999	0	82	0.00117899999999999
chr16-027844831-ACTCTCCCCATTTCTCCTCCCCCCCAC-AGGGCCTCTCCCCATTTCTCCTCCCCCCCAC	chr16	27844831	ACTCTCCCCATTTCTCCTCCCCCCCAC	AGGGCCTCTCCCCATTTCTCCTCCCCCCCAC	1362	PASS	0	none	9e-6	0	82	9e-6
chr16-027844831-ACTCTCCCCATTTCTCCTCCCCCCCAC-AGGGCTCTCCCCATTTCTCCTCCCCCCCAC	chr16	27844831	ACTCTCCCCATTTCTCCTCCCCCCCAC	AGGGCTCTCCCCATTTCTCCTCCCCCCCAC	1362	PASS	0	none	2.2000000000000003e-5	0	82	2.2000000000000003e-5
chr16-027844831-ACTCTCCCCATTTCTCCTCCCCCCCAC-AGGGGCCTCTCCCCATTTCTCCTCCCCCCCAC	chr16	27844831	ACTCTCCCCATTTCTCCTCCCCCCCAC	AGGGGCCTCTCCCCATTTCTCCTCCCCCCCAC	1362	PASS	0	none	0	0	82	1e-6
chr16-027844831-ACTCTCCCCATTTCTCCTCCCCCCCAC-AGGGGCTCTCCCCATTTCTCCTCCCCCCCAC	chr16	27844831	ACTCTCCCCATTTCTCCTCCCCCCCAC	AGGGGCTCTCCCCATTTCTCCTCCCCCCCAC	1362	PASS	0	none	9e-6	0	82	9e-6
chr16-027844831-ACTCTCCCCATTTCTCCTCCCCCCCAC-AGGGGGCTCTCCCCATTTCTCCTCCCCCCCAC	chr16	27844831	ACTCTCCCCATTTCTCCTCCCCCCCAC	AGGGGGCTCTCCCCATTTCTCCTCCCCCCCAC	1362	PASS	0	none	9e-6	0	82	9e-6
chr16-027844831-ACTCTCCCCATTTCTCCTCCCCCCCAC-AGGGGGGGCTCTCCCCATTTCTCCTCCCCCCCAC	chr16	27844831	ACTCTCCCCATTTCTCCTCCCCCCCAC	AGGGGGGGCTCTCCCCATTTCTCCTCCCCCCCAC	1362	PASS	0	none	3.6999999999999985e-5	0	82	3.6999999999999985e-5
chr16-027844831-ACTCTCCCCATTTCTCCTCCCCCCCAC-AGTGCTCTCCCCATTTCTCCTCCCCCCCAC	chr16	27844831	ACTCTCCCCATTTCTCCTCCCCCCCAC	AGTGCTCTCCCCATTTCTCCTCCCCCCCAC	1362	PASS	0	none	9e-6	0	82	9e-6
chr16-027844831-ACTCTCCCCATTTCTCCTCCCCCCCAC-CCTCTCCCCATTTCTCCTCCCCCCCAC	chr16	27844831	ACTCTCCCCATTTCTCCTCCCCCCCAC	CCTCTCCCCATTTCTCCTCCCCCCCAC	1362	PASS	0	none	1.88e-4	0	82	1.88e-4
chr16-027844831-ACTCTCCCCATTTCTCCTCCCCCCCAC-GCTCTCCCCATTTCTCCTCCCCCCCAC	chr16	27844831	ACTCTCCCCATTTCTCCTCCCCCCCAC	GCTCTCCCCATTTCTCCTCCCCCCCAC	1362	PASS	0	none	9e-6	0	82	9e-6
chr16-027844831-ACTCTCCCCATTTCTCCTCCCCCCCAC-TCTCTCCCCATTTCTCCTCCCCCCCAC	chr16	27844831	ACTCTCCCCATTTCTCCTCCCCCCCAC	TCTCTCCCCATTTCTCCTCCCCCCCAC	1362	PASS	0	none	9e-6	0	82	9e-6
chr16-027844833-TCTCCCCATTTCTCCTCCCCCCCACCG-*	chr16	27844833	TCTCCCCATTTCTCCTCCCCCCCACCG	*	16191	VQSRTrancheINDEL97.00to99.00	0	none	0.002084	0	28	0.002084
chr16-027844833-TCTCCCCATTTCTCCTCCCCCCCACCG-ACTCCCCATTTCTCCTCCCCCCCACCG	chr16	27844833	TCTCCCCATTTCTCCTCCCCCCCACCG	ACTCCCCATTTCTCCTCCCCCCCACCG	16191	VQSRTrancheINDEL97.00to99.00	0	none	5.2999999999999994e-5	0	28	5.2999999999999994e-5
chr16-027844833-TCTCCCCATTTCTCCTCCCCCCCACCG-CCTCCCCATTTCTCCTCCCCCCCACCG	chr16	27844833	TCTCCCCATTTCTCCTCCCCCCCACCG	CCTCCCCATTTCTCCTCCCCCCCACCG	16191	VQSRTrancheINDEL97.00to99.00	0	none	0.01086299999999999	0	28	0.01086299999999999
chr16-027844833-TCTCCCCATTTCTCCTCCCCCCCACCG-GCTCCCCATTTCTCCTCCCCCCCACCG	chr16	27844833	TCTCCCCATTTCTCCTCCCCCCCACCG	GCTCCCCATTTCTCCTCCCCCCCACCG	16191	VQSRTrancheINDEL97.00to99.00	0	none	4.710000000000004e-4	0	28	4.710000000000004e-4
chr16-027844833-TCTCCCCATTTCTCCTCCCCCCCACCG-T	chr16	27844833	TCTCCCCATTTCTCCTCCCCCCCACCG	T	16191	VQSRTrancheINDEL97.00to99.00	0	none	0	0	28	1e-6
chr16-027844833-TCTCCCCATTTCTCCTCCCCCCCACCG-TCCCTCCCCATTTCTCCTCCCCCCCACCG	chr16	27844833	TCTCCCCATTTCTCCTCCCCCCCACCG	TCCCTCCCCATTTCTCCTCCCCCCCACCG	16191	VQSRTrancheINDEL97.00to99.00	0	none	2.2000000000000003e-5	0	28	2.2000000000000003e-5
chr16-027844833-TCTCCCCATTTCTCCTCCCCCCCACCG-TCCTCCCCATTTCTCCTCCCCCCCACCG	chr16	27844833	TCTCCCCATTTCTCCTCCCCCCCACCG	TCCTCCCCATTTCTCCTCCCCCCCACCG	16191	VQSRTrancheINDEL97.00to99.00	0	none	4.0400000000000006e-4	0	28	4.0400000000000006e-4
chr16-027844833-TCTCCCCATTTCTCCTCCCCCCCACCG-TGCCTCCCCATTTCTCCTCCCCCCCACCG	chr16	27844833	TCTCCCCATTTCTCCTCCCCCCCACCG	TGCCTCCCCATTTCTCCTCCCCCCCACCG	16191	VQSRTrancheINDEL97.00to99.00	0	none	0	0	28	1e-6
chr16-027844833-TCTCCCCATTTCTCCTCCCCCCCACCG-TGCTCCCCATTTCTCCTCCCCCCCACCG	chr16	27844833	TCTCCCCATTTCTCCTCCCCCCCACCG	TGCTCCCCATTTCTCCTCCCCCCCACCG	16191	VQSRTrancheINDEL97.00to99.00	0	none	0.004276	0	28	0.004276
chr16-027844833-TCTCCCCATTTCTCCTCCCCCCCACCG-TGGGCTCCCCATTTCTCCTCCCCCCCACCG	chr16	27844833	TCTCCCCATTTCTCCTCCCCCCCACCG	TGGGCTCCCCATTTCTCCTCCCCCCCACCG	16191	VQSRTrancheINDEL97.00to99.00	0	none	2.2000000000000003e-5	0	28	2.2000000000000003e-5
chr16-027844833-TCTCCCCATTTCTCCTCCCCCCCACCG-TTCCCCATTTCTCCTCCCCCCCACCG	chr16	27844833	TCTCCCCATTTCTCCTCCCCCCCACCG	TTCCCCATTTCTCCTCCCCCCCACCG	16191	VQSRTrancheINDEL97.00to99.00	0	none	2.2000000000000003e-5	0	28	2.2000000000000003e-5
chr16-027844833-TCTCCCCATTTCTCCTCCCCCCCACCG-TTCCCCCCCACCG	chr16	27844833	TCTCCCCATTTCTCCTCCCCCCCACCG	TTCCCCCCCACCG	16191	VQSRTrancheINDEL97.00to99.00	0	none	3.6999999999999985e-5	0	28	3.6999999999999985e-5
chr16-027844834-CTCCCCATTTCTCCTCCCCCCCACCG-*	chr16	27844834	CTCCCCATTTCTCCTCCCCCCCACCG	*	3623	VQSRTrancheINDEL99.50to99.90	0	none	0.002183	0	14	0.002183
chr16-027844834-CTCCCCATTTCTCCTCCCCCCCACCG-ATCCCCATTTCTCCTCCCCCCCACCG	chr16	27844834	CTCCCCATTTCTCCTCCCCCCCACCG	ATCCCCATTTCTCCTCCCCCCCACCG	3623	VQSRTrancheINDEL99.50to99.90	0	none	2.2000000000000003e-5	0	14	2.2000000000000003e-5
chr16-027844834-CTCCCCATTTCTCCTCCCCCCCACCG-C	chr16	27844834	CTCCCCATTTCTCCTCCCCCCCACCG	C	3623	VQSRTrancheINDEL99.50to99.90	0	none	3.6999999999999985e-5	0	14	3.6999999999999985e-5
chr16-027844834-CTCCCCATTTCTCCTCCCCCCCACCG-CCCCCATTTCTCCTCCCCCCCACCG	chr16	27844834	CTCCCCATTTCTCCTCCCCCCCACCG	CCCCCATTTCTCCTCCCCCCCACCG	3623	VQSRTrancheINDEL99.50to99.90	0	none	6.999999999999998e-5	0	14	6.999999999999998e-5
chr16-027844834-CTCCCCATTTCTCCTCCCCCCCACCG-CCCCCCCCACCG	chr16	27844834	CTCCCCATTTCTCCTCCCCCCCACCG	CCCCCCCCACCG	3623	VQSRTrancheINDEL99.50to99.90	0	none	6.550000000000003e-4	0	14	6.550000000000003e-4
chr16-027844834-CTCCCCATTTCTCCTCCCCCCCACCG-GTCCCCATTTCTCCTCCCCCCCACCG	chr16	27844834	CTCCCCATTTCTCCTCCCCCCCACCG	GTCCCCATTTCTCCTCCCCCCCACCG	3623	VQSRTrancheINDEL99.50to99.90	0	none	0.002707	0	14	0.002707
chr16-027844834-CTCCCCATTTCTCCTCCCCCCCACCG-TTCCCCATTTCTCCTCCCCCCCACCG	chr16	27844834	CTCCCCATTTCTCCTCCCCCCCACCG	TTCCCCATTTCTCCTCCCCCCCACCG	3623	VQSRTrancheINDEL99.50to99.90	0	none	5.620000000000005e-4	0	14	5.620000000000005e-4
chr16-027844835-T-*	chr16	27844835	T	*	440025	VQSRTrancheINDEL96.00to97.00	0	none	0.003159	0	8	0.003159
chr16-027844835-T-A	chr16	27844835	T	A	440025	VQSRTrancheINDEL96.00to97.00	8.87e-6	nfe	3.6999999999999985e-5	0	8	3.6999999999999985e-5
chr16-027844835-T-C	chr16	27844835	T	C	440025	VQSRTrancheINDEL96.00to97.00	0.23686	afr	0.226938	0	8	0.23686
chr16-027844835-T-G	chr16	27844835	T	G	440025	VQSRTrancheINDEL96.00to97.00	0	none	1.27e-4	0	8	1.27e-4
chr16-027844835-T-TC	chr16	27844835	T	TC	440025	VQSRTrancheINDEL96.00to97.00	0	none	0	0	8	1e-6
chr16-027844840-ATTTCTC-*	chr16	27844840	ATTTCTC	*	85394	VQSRTrancheINDEL99.50to99.90	0	none	0.003159	0	0	0.003159
chr16-027844840-ATTTCTC-A	chr16	27844840	ATTTCTC	A	85394	VQSRTrancheINDEL99.50to99.90	0	none	9e-6	0	0	9e-6
chr16-027844840-ATTTCTC-ACCTTTCTC	chr16	27844840	ATTTCTC	ACCTTTCTC	85394	VQSRTrancheINDEL99.50to99.90	0	none	0	0	0	1e-6
chr16-027844840-ATTTCTC-ACTTTCTC	chr16	27844840	ATTTCTC	ACTTTCTC	85394	VQSRTrancheINDEL99.50to99.90	0	none	0	0	0	1e-6
chr16-027844840-ATTTCTC-ATC	chr16	27844840	ATTTCTC	ATC	85394	VQSRTrancheINDEL99.50to99.90	0	none	0	0	0	1e-6
chr16-027844840-ATTTCTC-ATTTTTCTC	chr16	27844840	ATTTCTC	ATTTTTCTC	85394	VQSRTrancheINDEL99.50to99.90	0	none	0	0	0	1e-6
chr16-027844840-ATTTCTC-ATTTTTTCTC	chr16	27844840	ATTTCTC	ATTTTTTCTC	85394	VQSRTrancheINDEL99.50to99.90	0	none	0	0	0	1e-6
chr16-027844840-ATTTCTC-CTTTCTC	chr16	27844840	ATTTCTC	CTTTCTC	85394	VQSRTrancheINDEL99.50to99.90	0	none	0.06194300000000001	0	0	0.06194300000000001
chr16-027844840-ATTTCTC-GTTTCTC	chr16	27844840	ATTTCTC	GTTTCTC	85394	VQSRTrancheINDEL99.50to99.90	0	none	2.2000000000000003e-5	0	0	2.2000000000000003e-5
chr16-027844840-ATTTCTC-TTTTCTC	chr16	27844840	ATTTCTC	TTTTCTC	85394	VQSRTrancheINDEL99.50to99.90	0	none	2.2000000000000003e-5	0	0	2.2000000000000003e-5
chr16-027844841-T-*	chr16	27844841	T	*	15925	VQSRTrancheSNP99.80to99.90	0	none	0.003184	0	0	0.003184
chr16-027844841-T-A	chr16	27844841	T	A	15925	VQSRTrancheSNP99.80to99.90	3.0171e-4	sas	8.420000000000002e-4	0	0	8.420000000000002e-4
chr16-027844841-T-C	chr16	27844841	T	C	15925	VQSRTrancheSNP99.80to99.90	0.0024174	nfe	0.007329	0	0	0.007329
chr16-027844841-T-G	chr16	27844841	T	G	15925	VQSRTrancheSNP99.80to99.90	3.0796e-4	nfe	0.004784	0	0	0.004784
chr16-027844848-TCCCCCCCACC-*	chr16	27844848	TCCCCCCCACC	*	93668	VQSRTrancheINDEL99.50to99.90	0	none	0.00124899999999999	0	2	0.00124899999999999
chr16-027844848-TCCCCCCCACC-ACCCCCCCACC	chr16	27844848	TCCCCCCCACC	ACCCCCCCACC	93668	VQSRTrancheINDEL99.50to99.90	0	none	1.27e-4	0	2	1.27e-4
chr16-027844848-TCCCCCCCACC-CCCCCCCCACC	chr16	27844848	TCCCCCCCACC	CCCCCCCCACC	93668	VQSRTrancheINDEL99.50to99.90	0	none	0.003791	0	2	0.003791
chr16-027844848-TCCCCCCCACC-GCCCCCCCACC	chr16	27844848	TCCCCCCCACC	GCCCCCCCACC	93668	VQSRTrancheINDEL99.50to99.90	0	none	3.6999999999999985e-5	0	2	3.6999999999999985e-5
chr16-027844848-TCCCCCCCACC-T	chr16	27844848	TCCCCCCCACC	T	93668	VQSRTrancheINDEL99.50to99.90	0	none	2.2000000000000003e-5	0	2	2.2000000000000003e-5
chr16-027844848-TCCCCCCCACC-TACCCCCCCACC	chr16	27844848	TCCCCCCCACC	TACCCCCCCACC	93668	VQSRTrancheINDEL99.50to99.90	0	none	0	0	2	1e-6
chr16-027844848-TCCCCCCCACC-TACCCCCCCCACC	chr16	27844848	TCCCCCCCACC	TACCCCCCCCACC	93668	VQSRTrancheINDEL99.50to99.90	0	none	2.2000000000000003e-5	0	2	2.2000000000000003e-5
chr16-027844848-TCCCCCCCACC-TACCCCCCCCCACC	chr16	27844848	TCCCCCCCACC	TACCCCCCCCCACC	93668	VQSRTrancheINDEL99.50to99.90	0	none	9e-6	0	2	9e-6
chr16-027844848-TCCCCCCCACC-TACCCCCCCCCCACC	chr16	27844848	TCCCCCCCACC	TACCCCCCCCCCACC	93668	VQSRTrancheINDEL99.50to99.90	0	none	9e-6	0	2	9e-6
chr16-027844848-TCCCCCCCACC-TCCCCCCACC	chr16	27844848	TCCCCCCCACC	TCCCCCCACC	93668	VQSRTrancheINDEL99.50to99.90	0	none	2.2000000000000003e-5	0	2	2.2000000000000003e-5
chr16-027844848-TCCCCCCCACC-TCCCCCCCCACC	chr16	27844848	TCCCCCCCACC	TCCCCCCCCACC	93668	VQSRTrancheINDEL99.50to99.90	0	none	2.500000000000001e-4	0	2	2.500000000000001e-4
chr16-027844848-TCCCCCCCACC-TCCCCCCCCCACC	chr16	27844848	TCCCCCCCACC	TCCCCCCCCCACC	93668	VQSRTrancheINDEL99.50to99.90	0	none	5.850000000000005e-4	0	2	5.850000000000005e-4
chr16-027844848-TCCCCCCCACC-TCCCCCCCCCCACC	chr16	27844848	TCCCCCCCACC	TCCCCCCCCCCACC	93668	VQSRTrancheINDEL99.50to99.90	0	none	0.00107999999999999	0	2	0.00107999999999999
chr16-027844848-TCCCCCCCACC-TCCCCCCCCCCCACC	chr16	27844848	TCCCCCCCACC	TCCCCCCCCCCCACC	93668	VQSRTrancheINDEL99.50to99.90	0	none	1.27e-4	0	2	1.27e-4
chr16-027844848-TCCCCCCCACC-TCCCCCCCCCCCCACC	chr16	27844848	TCCCCCCCACC	TCCCCCCCCCCCCACC	93668	VQSRTrancheINDEL99.50to99.90	0	none	0.004045	0	2	0.004045
chr16-027844848-TCCCCCCCACC-TCCCCCCCCCCCCCACC	chr16	27844848	TCCCCCCCACC	TCCCCCCCCCCCCCACC	93668	VQSRTrancheINDEL99.50to99.90	0	none	0.00139499999999999	0	2	0.00139499999999999
chr16-027844848-TCCCCCCCACC-TCCCCCCCCCCCCCCACC	chr16	27844848	TCCCCCCCACC	TCCCCCCCCCCCCCCACC	93668	VQSRTrancheINDEL99.50to99.90	0	none	0.00149199999999999	0	2	0.00149199999999999
chr16-027844848-TCCCCCCCACC-TCCCCCCCCCCCCCCCACC	chr16	27844848	TCCCCCCCACC	TCCCCCCCCCCCCCCCACC	93668	VQSRTrancheINDEL99.50to99.90	0	none	3.150000000000005e-4	0	2	3.150000000000005e-4
chr16-027844848-TCCCCCCCACC-TCCCCCCCCCCCCCCCCACC	chr16	27844848	TCCCCCCCACC	TCCCCCCCCCCCCCCCCACC	93668	VQSRTrancheINDEL99.50to99.90	0	none	2.2899999999999996e-4	0	2	2.2899999999999996e-4
chr16-027844848-TCCCCCCCACC-TCCCCCCCCCCCCCCCCCACC	chr16	27844848	TCCCCCCCACC	TCCCCCCCCCCCCCCCCCACC	93668	VQSRTrancheINDEL99.50to99.90	0	none	0.002731	0	2	0.002731
chr16-027844848-TCCCCCCCACC-TCCCCCCCCCCCCCCCCCCACC	chr16	27844848	TCCCCCCCACC	TCCCCCCCCCCCCCCCCCCACC	93668	VQSRTrancheINDEL99.50to99.90	0	none	3.6999999999999985e-5	0	2	3.6999999999999985e-5
chr16-027844848-TCCCCCCCACC-TCCCCCCCCCCCCCCCCCCCACC	chr16	27844848	TCCCCCCCACC	TCCCCCCCCCCCCCCCCCCCACC	93668	VQSRTrancheINDEL99.50to99.90	0	none	0	0	2	1e-6
chr16-027844848-TCCCCCCCACC-TCCCCCCCCCCCCCCCCCCCCACC	chr16	27844848	TCCCCCCCACC	TCCCCCCCCCCCCCCCCCCCCACC	93668	VQSRTrancheINDEL99.50to99.90	0	none	2.2000000000000003e-5	0	2	2.2000000000000003e-5
chr16-027844848-TCCCCCCCACC-TCCCCCCCCCCCCCCCCCCCCCACC	chr16	27844848	TCCCCCCCACC	TCCCCCCCCCCCCCCCCCCCCCACC	93668	VQSRTrancheINDEL99.50to99.90	0	none	0	0	2	1e-6
chr16-027844848-TCCCCCCCACC-TCCCCCCCCCCCCCCCCCCCCCCACC	chr16	27844848	TCCCCCCCACC	TCCCCCCCCCCCCCCCCCCCCCCACC	93668	VQSRTrancheINDEL99.50to99.90	0	none	6.080000000000004e-4	0	2	6.080000000000004e-4
chr16-027844848-TCCCCCCCACC-TCCCCCCCCCCCCCCCCCCCCCCCACC	chr16	27844848	TCCCCCCCACC	TCCCCCCCCCCCCCCCCCCCCCCCACC	93668	VQSRTrancheINDEL99.50to99.90	0	none	8.9e-5	0	2	8.9e-5
chr16-027844848-TCCCCCCCACC-TCCCCCCCCCCCCCCCCCCCCCCCCACC	chr16	27844848	TCCCCCCCACC	TCCCCCCCCCCCCCCCCCCCCCCCCACC	93668	VQSRTrancheINDEL99.50to99.90	0	none	6.999999999999998e-5	0	2	6.999999999999998e-5
chr16-027844848-TCCCCCCCACC-TCCCCCCCCCCCCCCCCCCCCCCCCCACC	chr16	27844848	TCCCCCCCACC	TCCCCCCCCCCCCCCCCCCCCCCCCCACC	93668	VQSRTrancheINDEL99.50to99.90	0	none	1.47e-4	0	2	1.47e-4
chr16-027844848-TCCCCCCCACC-TCCCCCCCCCCCCCCCCCCCCCCCCCCACC	chr16	27844848	TCCCCCCCACC	TCCCCCCCCCCCCCCCCCCCCCCCCCCACC	93668	VQSRTrancheINDEL99.50to99.90	0	none	6.999999999999998e-5	0	2	6.999999999999998e-5
chr16-027844848-TCCCCCCCACC-TCCCCCCCCCCCCCCCCCCCCCCCCCCCACC	chr16	27844848	TCCCCCCCACC	TCCCCCCCCCCCCCCCCCCCCCCCCCCCACC	93668	VQSRTrancheINDEL99.50to99.90	0	none	6.999999999999998e-5	0	2	6.999999999999998e-5
chr16-027844848-TCCCCCCCACC-TCCCCCCCCCCCCCCCCCCCCCCCCCCCCCCCACC	chr16	27844848	TCCCCCCCACC	TCCCCCCCCCCCCCCCCCCCCCCCCCCCCCCCACC	93668	VQSRTrancheINDEL99.50to99.90	0	none	0	0	2	1e-6
chr16-027844848-TCCCCCCCACC-TCCCCCCCCCCCCCCCCCCCCCCCCCCCCCCCCCCCCCCCCCCCACC	chr16	27844848	TCCCCCCCACC	TCCCCCCCCCCCCCCCCCCCCCCCCCCCCCCCCCCCCCCCCCCCACC	93668	VQSRTrancheINDEL99.50to99.90	0	none	9e-6	0	2	9e-6
chr16-027844848-TCCCCCCCACC-TCCCCCCCCCCCCCCCCCCCCCCCCCCCGCCCCCCCCCCCACC	chr16	27844848	TCCCCCCCACC	TCCCCCCCCCCCCCCCCCCCCCCCCCCCGCCCCCCCCCCCACC	93668	VQSRTrancheINDEL99.50to99.90	0	none	0	0	2	1e-6
chr16-027844848-TCCCCCCCACC-TCCCCCCCCCCGCCCCCCCCCCCACC	chr16	27844848	TCCCCCCCACC	TCCCCCCCCCCGCCCCCCCCCCCACC	93668	VQSRTrancheINDEL99.50to99.90	0	none	0	0	2	1e-6
chr16-027844848-TCCCCCCCACC-TCTCCCCCCCCCCCCCCCACC	chr16	27844848	TCCCCCCCACC	TCTCCCCCCCCCCCCCCCACC	93668	VQSRTrancheINDEL99.50to99.90	0	none	0	0	2	1e-6
chr16-027844848-TCCCCCCCACC-TGCCCCCCCACC	chr16	27844848	TCCCCCCCACC	TGCCCCCCCACC	93668	VQSRTrancheINDEL99.50to99.90	0	none	3.590000000000004e-4	0	2	3.590000000000004e-4
chr16-027844848-TCCCCCCCACC-TGCCCCCCCCACC	chr16	27844848	TCCCCCCCACC	TGCCCCCCCCACC	93668	VQSRTrancheINDEL99.50to99.90	0	none	8.66e-4	0	2	8.66e-4
chr16-027844848-TCCCCCCCACC-TGCCCCCCCCCACC	chr16	27844848	TCCCCCCCACC	TGCCCCCCCCCACC	93668	VQSRTrancheINDEL99.50to99.90	0	none	0.00158999999999999	0	2	0.00158999999999999
chr16-027844848-TCCCCCCCACC-TGCCCCCCCCCCACC	chr16	27844848	TCCCCCCCACC	TGCCCCCCCCCCACC	93668	VQSRTrancheINDEL99.50to99.90	0	none	4.03e-4	0	2	4.03e-4
chr16-027844848-TCCCCCCCACC-TGCCCCCCCCCCCACC	chr16	27844848	TCCCCCCCACC	TGCCCCCCCCCCCACC	93668	VQSRTrancheINDEL99.50to99.90	0	none	9e-6	0	2	9e-6
chr16-027844848-TCCCCCCCACC-TGCCCCCCCCCCCCCACC	chr16	27844848	TCCCCCCCACC	TGCCCCCCCCCCCCCACC	93668	VQSRTrancheINDEL99.50to99.90	0	none	6.999999999999998e-5	0	2	6.999999999999998e-5
chr16-027844848-TCCCCCCCACC-TGCCCCCCCCCCCCCCACC	chr16	27844848	TCCCCCCCACC	TGCCCCCCCCCCCCCCACC	93668	VQSRTrancheINDEL99.50to99.90	0	none	0	0	2	1e-6
chr16-027844848-TCCCCCCCACC-TGCCCCCCCCCCCCCCCACC	chr16	27844848	TCCCCCCCACC	TGCCCCCCCCCCCCCCCACC	93668	VQSRTrancheINDEL99.50to99.90	0	none	0	0	2	1e-6
chr16-027844848-TCCCCCCCACC-TGCCCCCCCCCCCCCCCCCACC	chr16	27844848	TCCCCCCCACC	TGCCCCCCCCCCCCCCCCCACC	93668	VQSRTrancheINDEL99.50to99.90	0	none	0	0	2	1e-6
chr16-027844848-TCCCCCCCACC-TGCCCCCCCCCCCCCCCCCCCCCCCACC	chr16	27844848	TCCCCCCCACC	TGCCCCCCCCCCCCCCCCCCCCCCCACC	93668	VQSRTrancheINDEL99.50to99.90	0	none	3.6999999999999985e-5	0	2	3.6999999999999985e-5
chr16-027844849-CCCCCCCACCG-*	chr16	27844849	CCCCCCCACCG	*	7275	VQSRTrancheINDEL99.50to99.90	0	none	2.08e-4	0	2	2.08e-4
chr16-027844849-CCCCCCCACCG-ACCCCCCACCG	chr16	27844849	CCCCCCCACCG	ACCCCCCACCG	7275	VQSRTrancheINDEL99.50to99.90	0	none	0.00105599999999999	0	2	0.00105599999999999
chr16-027844849-CCCCCCCACCG-C	chr16	27844849	CCCCCCCACCG	C	7275	VQSRTrancheINDEL99.50to99.90	0	none	4.260000000000005e-4	0	2	4.260000000000005e-4
chr16-027844849-CCCCCCCACCG-GCCCCCCACCG	chr16	27844849	CCCCCCCACCG	GCCCCCCACCG	7275	VQSRTrancheINDEL99.50to99.90	0	none	0.005833	1	2	0.005833
chr16-027844849-CCCCCCCACCG-TCCCCCCACCG	chr16	27844849	CCCCCCCACCG	TCCCCCCACCG	7275	VQSRTrancheINDEL99.50to99.90	0	none	4.940000000000003e-4	0	2	4.940000000000003e-4
chr16-027844855-CACCG-*	chr16	27844855	CACCG	*	20169	VQSRTrancheINDEL99.50to99.90	0	none	7.010000000000006e-4	0	20	7.010000000000006e-4
chr16-027844855-CACCG-C	chr16	27844855	CACCG	C	20169	VQSRTrancheINDEL99.50to99.90	8.2159e-4	amr	0.002233	0	20	0.002233
chr16-027844855-CACCG-CCCG	chr16	27844855	CACCG	CCCG	20169	VQSRTrancheINDEL99.50to99.90	0	none	8.9e-5	0	20	8.9e-5
chr16-027844855-CACCG-TACCG	chr16	27844855	CACCG	TACCG	20169	VQSRTrancheINDEL99.50to99.90	0	none	0.003311	0	20	0.003311
chr16-027844856-ACCG-*	chr16	27844856	ACCG	*	451679	VQSRTrancheINDEL99.90to99.95	0	none	0.003159	0	2	0.003159
chr16-027844856-ACCG-A	chr16	27844856	ACCG	A	451679	VQSRTrancheINDEL99.90to99.95	0	none	0	0	2	1e-6
chr16-027844856-ACCG-ACCCCCCCCCCCCCCCCG	chr16	27844856	ACCG	ACCCCCCCCCCCCCCCCG	451679	VQSRTrancheINDEL99.90to99.95	0	none	5.2999999999999994e-5	0	2	5.2999999999999994e-5
chr16-027844856-ACCG-ACCCCCCCCCCCCCCCG	chr16	27844856	ACCG	ACCCCCCCCCCCCCCCG	451679	VQSRTrancheINDEL99.90to99.95	0	none	0	0	2	1e-6
chr16-027844856-ACCG-ACCCCCCCCCCCCG	chr16	27844856	ACCG	ACCCCCCCCCCCCG	451679	VQSRTrancheINDEL99.90to99.95	0	none	9e-6	0	2	9e-6
chr16-027844856-ACCG-ACCCCCCCCCCCG	chr16	27844856	ACCG	ACCCCCCCCCCCG	451679	VQSRTrancheINDEL99.90to99.95	0	none	2.2000000000000003e-5	0	2	2.2000000000000003e-5
chr16-027844856-ACCG-ACCCCCCCCCCG	chr16	27844856	ACCG	ACCCCCCCCCCG	451679	VQSRTrancheINDEL99.90to99.95	0	none	0	0	2	1e-6
chr16-027844856-ACCG-ACCCCCCCCCG	chr16	27844856	ACCG	ACCCCCCCCCG	451679	VQSRTrancheINDEL99.90to99.95	0	none	1.0699999999999996e-4	0	2	1.0699999999999996e-4
chr16-027844856-ACCG-ACCCCCCCG	chr16	27844856	ACCG	ACCCCCCCG	451679	VQSRTrancheINDEL99.90to99.95	0	none	1.87e-4	0	2	1.87e-4
chr16-027844856-ACCG-ACCCCG	chr16	27844856	ACCG	ACCCCG	451679	VQSRTrancheINDEL99.90to99.95	0	none	3.6999999999999985e-5	0	2	3.6999999999999985e-5
chr16-027844856-ACCG-ACCCG	chr16	27844856	ACCG	ACCCG	451679	VQSRTrancheINDEL99.90to99.95	0	none	3.6999999999999985e-5	0	2	3.6999999999999985e-5
chr16-027844856-ACCG-AG	chr16	27844856	ACCG	AG	451679	VQSRTrancheINDEL99.90to99.95	0	none	0	0	2	1e-6
chr16-027844856-ACCG-AGGGCCG	chr16	27844856	ACCG	AGGGCCG	451679	VQSRTrancheINDEL99.90to99.95	0	none	9e-6	0	2	9e-6
chr16-027844856-ACCG-CCCG	chr16	27844856	ACCG	CCCG	451679	VQSRTrancheINDEL99.90to99.95	0	none	0.122181	1	2	0.122181
chr16-027844856-ACCG-TCCG	chr16	27844856	ACCG	TCCG	451679	VQSRTrancheINDEL99.90to99.95	0	none	9e-6	0	2	9e-6
chr16-027844857-C-*	chr16	27844857	C	*	130	VQSRTrancheSNP99.80to99.90	0	none	0.00306	0	16	0.00306
chr16-027844857-C-A	chr16	27844857	C	A	130	VQSRTrancheSNP99.80to99.90	0	none	6.999999999999998e-5	0	16	6.999999999999998e-5
chr16-027844858-CG-*	chr16	27844858	CG	*	449	VQSRTrancheINDEL99.50to99.90	0	none	0.003035	0	18	0.003035
chr16-027844858-CG-C	chr16	27844858	CG	C	449	VQSRTrancheINDEL99.50to99.90	0	none	3.6999999999999985e-5	0	18	3.6999999999999985e-5
chr16-027844858-CG-CCCCCCCCCCCCCCCAGGG	chr16	27844858	CG	CCCCCCCCCCCCCCCAGGG	449	VQSRTrancheINDEL99.50to99.90	0	none	9e-6	0	18	9e-6
chr16-027844858-CG-CCCCCCCCCCCCCCCCCGG	chr16	27844858	CG	CCCCCCCCCCCCCCCCCGG	449	VQSRTrancheINDEL99.50to99.90	0	none	0	0	18	1e-6
chr16-027844858-CG-TG	chr16	27844858	CG	TG	449	VQSRTrancheINDEL99.50to99.90	0	none	2.2000000000000003e-5	0	18	2.2000000000000003e-5
chr16-027844859-GC-*	chr16	27844859	GC	*	629273	VQSRTrancheINDEL99.90to99.95	0	none	0.003033	0	2	0.003033
chr16-027844859-GC-AC	chr16	27844859	GC	AC	629273	VQSRTrancheINDEL99.90to99.95	0	none	2.2000000000000003e-5	0	2	2.2000000000000003e-5
chr16-027844859-GC-CC	chr16	27844859	GC	CC	629273	VQSRTrancheINDEL99.90to99.95	0	none	0.166539	1	2	0.166539
chr16-027844859-GC-G	chr16	27844859	GC	G	629273	VQSRTrancheINDEL99.90to99.95	0	none	0	0	2	1e-6
chr16-027844859-GC-GCCCCCC	chr16	27844859	GC	GCCCCCC	629273	VQSRTrancheINDEL99.90to99.95	0	none	2.2000000000000003e-5	0	2	2.2000000000000003e-5
chr16-027844859-GC-TC	chr16	27844859	GC	TC	629273	VQSRTrancheINDEL99.90to99.95	0	none	9e-6	0	2	9e-6
chr16-027844866-A-*	chr16	27844866	A	*	490516	VQSRTrancheINDEL99.90to99.95	0	none	2.2000000000000003e-5	0	8	2.2000000000000003e-5
chr16-027844866-A-ACCCCCCCCCC	chr16	27844866	A	ACCCCCCCCCC	490516	VQSRTrancheINDEL99.90to99.95	0	none	5.2999999999999994e-5	0	8	5.2999999999999994e-5
chr16-027844866-A-AGGG	chr16	27844866	A	AGGG	490516	VQSRTrancheINDEL99.90to99.95	0	none	3.6999999999999985e-5	0	8	3.6999999999999985e-5
chr16-027844866-A-C	chr16	27844866	A	C	490516	VQSRTrancheINDEL99.90to99.95	0.38338	amr	0.109952	1	8	0.38338
chr16-027844871-ACT-*	chr16	27844871	ACT	*	263137	ExcessHet	0	none	0	0	6	1e-6
chr16-027844871-ACT-A	chr16	27844871	ACT	A	263137	ExcessHet	0	none	1.0699999999999996e-4	0	6	1.0699999999999996e-4
chr16-027844871-ACT-CCT	chr16	27844871	ACT	CCT	263137	ExcessHet	0	none	0.05538	1	6	0.05538
chr16-027844873-T-*	chr16	27844873	T	*	24903	VQSRTrancheSNP99.80to99.90	0	none	1.87e-4	0	4	1.87e-4
chr16-027844873-T-A	chr16	27844873	T	A	24903	VQSRTrancheSNP99.80to99.90	0.03817	eas	0.00984099999999998	0	4	0.03817
chr16-027844873-T-C	chr16	27844873	T	C	24903	VQSRTrancheSNP99.80to99.90	0.0088875	sas	0.00331	0	4	0.0088875
chr16-027844873-T-G	chr16	27844873	T	G	24903	VQSRTrancheSNP99.80to99.90	0	none	5.2999999999999994e-5	0	4	5.2999999999999994e-5
chr16-027844897-C-A	chr16	27844897	C	A	18924	PASS	0	none	0	0	74	1e-6
chr16-027844897-C-T	chr16	27844897	C	T	18924	PASS	0.028488	afr	0.003114	1	74	0.028488
chr16-027844900-GC-AC	chr16	27844900	GC	AC	202274	PASS	0	none	0	0	128	1e-6
chr16-027844900-GC-CC	chr16	27844900	GC	CC	202274	PASS	0	none	0.02984500000000001	3	128	0.02984500000000001
chr16-027844900-GC-G	chr16	27844900	GC	G	202274	PASS	0	none	0	0	128	1e-6
chr16-027844900-GC-TC	chr16	27844900	GC	TC	202274	PASS	0	none	0	0	128	1e-6
chr16-027845045-G-A	chr16	27845045	G	A	40150	PASS	0.025448	afr	0.00229	1	134	0.025448
chr16-027884402-G-A	chr16	27884402	G	A	39989	PASS	0.006091	nfe	0.003068	2	134	0.006091
chr16-027884402-G-T	chr16	27884402	G	T	39989	PASS	3.0628e-4	nfe	7.099999999999998e-5	0	134	3.0628e-4
chr16-027884696-C-G	chr16	27884696	C	G	918401	PASS	0.088121	nfe	0.06911200000000002	5	134	0.088121
chr16-027963007-G-A	chr16	27963007	G	A	444	PASS	1.7239e-4	amr	0	1	132	1.7239e-4
chr16-027963097-T-C	chr16	27963097	T	C	17409344	PASS	0.88545	sas	0.7564900000000007	85	134	0.88545
chr16-027963166-T-C	chr16	27963166	T	C	19409378	PASS	0.78026	eas	0.542755	75	134	0.78026
chr16-028063001-CG-AG	chr16	28063001	CG	AG	1525885	PASS	0	none	0	0	0	1e-6
chr16-028063001-CG-C	chr16	28063001	CG	C	1525885	PASS	0	none	0	0	0	1e-6
chr16-028063001-CG-GG	chr16	28063001	CG	GG	1525885	PASS	0	none	0	0	0	1e-6
chr16-028063001-CG-TG	chr16	28063001	CG	TG	1525885	PASS	0	none	0.178483	0	0	0.178483
chr16-028063032-CG-*	chr16	28063032	CG	*	113095	PASS	0	none	9e-6	0	2	9e-6
chr16-028063032-CG-C	chr16	28063032	CG	C	113095	PASS	5.78e-6	sas	3.3700000000000044e-4	0	2	3.3700000000000044e-4
chr16-028063032-CG-CGG	chr16	28063032	CG	CGG	113095	PASS	0	none	9e-6	0	2	9e-6
chr16-028063032-CG-GG	chr16	28063032	CG	GG	113095	PASS	0	none	0.01181999999999999	0	2	0.01181999999999999
chr16-028063060-G-A	chr16	28063060	G	A	380	PASS	0	none	2.500000000000001e-4	0	4	2.500000000000001e-4
chr16-028063060-G-C	chr16	28063060	G	C	380	PASS	0	none	0	0	4	1e-6
chr16-028063060-G-T	chr16	28063060	G	T	380	PASS	0	none	0	0	4	1e-6
chr16-028063270-C-T	chr16	28063270	C	T	94	PASS	0	none	3.6999999999999985e-5	0	4	3.6999999999999985e-5
chr16-028097939-A-G	chr16	28097939	A	G	11681	PASS	0.011357	nfe	0.005371	0	0	0.011357
chr16-028098135-C-T	chr16	28098135	C	T	5211	PASS	0.017415	afr	0.00129799999999999	0	18	0.017415
chr16-028098355-C-T	chr16	28098355	C	T	141044	PASS	0.017891	mid	0.01495899999999998	2	134	0.017891
chr16-028098424-G-A	chr16	28098424	G	A	56989	PASS	0.050861	afr	0.004826	1	134	0.050861
chr16-028098424-G-T	chr16	28098424	G	T	56989	PASS	5.147e-5	nfe	9e-6	0	134	5.147e-5
chr16-028101299-C-T	chr16	28101299	C	T	433	PASS	9.58e-6	amr	0	1	134	9.58e-6
chr16-028101678-C-T	chr16	28101678	C	T	70997	PASS	0.0019359	nfe	0.00127799999999999	1	134	0.0019359
chr16-028102033-C-T	chr16	28102033	C	T	41580	PASS	0.0044458	nfe	0.00219	1	134	0.0044458
chr16-028104797-G-A	chr16	28104797	G	A	48775	PASS	0.0049441	nfe	0.002415	1	134	0.0049441
chr16-028105631-A-G	chr16	28105631	A	G	424644	PASS	0.26592	nfe	0.15129	2	4	0.26592
chr16-028105772-A-C	chr16	28105772	A	C	132749	PASS	0.040646	nfe	0.020833	5	122	0.040646
chr16-028105790-G-A	chr16	28105790	G	A	4242631	PASS	0.71977	eas	0.5726230000000003	90	130	0.71977
chr16-028106487-A-C	chr16	28106487	A	C	1007	PASS	0.0044655	nfe	4.950000000000003e-4	1	134	0.0044655
chr16-028111905-G-A	chr16	28111905	G	A	9705609	PASS	0.31639	mid	0.2637649999999994	42	134	0.31639
chr16-028112089-G-A	chr16	28112089	G	A	153890	PASS	0.01915	nfe	0.00971999999999999	3	134	0.01915
chr16-028112760-A-G	chr16	28112760	A	G	2331842	PASS	0.30723	mid	0.26635699999999957	42	134	0.30723
chr16-028113171-T-C	chr16	28113171	T	C	208	PASS	5.76e-6	nfe	0	1	134	5.76e-6
chr16-028117017-C-T	chr16	28117017	C	T	11895	PASS	0.026886	afr	0.00178799999999999	1	50	0.026886
chr16-028117151-A-T	chr16	28117151	A	T	5158	PASS	0.0012344	nfe	4.05e-4	1	134	0.0012344
chr16-028121630-T-C	chr16	28121630	T	C	5012698	PASS	0.3251	mid	0.28042099999999964	42	134	0.3251
chr16-028121831-C-A	chr16	28121831	C	A	3912179	PASS	0.32937	mid	0.28033999999999965	42	134	0.32937
chr16-028121865-T-*	chr16	28121865	T	*	1584	PASS	0	none	9e-6	0	132	9e-6
chr16-028121865-T-A	chr16	28121865	T	A	1584	PASS	0	none	0	0	132	1e-6
chr16-028121865-T-C	chr16	28121865	T	C	1584	PASS	4.2723e-4	amr	7.099999999999998e-5	0	132	4.2723e-4
chr16-028125927-C-*	chr16	28125927	C	*	4196492	PASS	0	none	0	0	134	1e-6
chr16-028125927-C-A	chr16	28125927	C	A	4196492	PASS	0.32633	mid	0.27817999999999954	42	134	0.32633
chr16-028125980-G-A	chr16	28125980	G	A	1642	PASS	1.1856e-4	nfe	2.2000000000000003e-5	1	134	1.1856e-4
chr16-028132439-A-C	chr16	28132439	A	C	2299	PASS	3.9333e-4	amr	5.2999999999999994e-5	1	134	3.9333e-4
chr16-028133750-GGAGA-AGAGA	chr16	28133750	GGAGA	AGAGA	13947	PASS	0	none	0	0	134	1e-6
chr16-028133750-GGAGA-G	chr16	28133750	GGAGA	G	13947	PASS	0	none	3.6999999999999985e-5	1	134	3.6999999999999985e-5
chr16-028133750-GGAGA-GGA	chr16	28133750	GGAGA	GGA	13947	PASS	0	none	0.007301	1	134	0.007301
chr16-028133750-GGAGA-GGAGAGA	chr16	28133750	GGAGA	GGAGAGA	13947	PASS	0	none	5.2999999999999994e-5	0	134	5.2999999999999994e-5
chr16-028134034-A-G	chr16	28134034	A	G	16089	PASS	0.0014593	nfe	0.00108399999999999	1	134	0.0014593
chr16-028135303-G-A	chr16	28135303	G	A	14176	PASS	0.0013823	nfe	6.340000000000003e-4	1	134	0.0013823
chr16-028145990-T-A	chr16	28145990	T	A	159254	PASS	0.019398	nfe	0.01509099999999998	1	134	0.019398
chr16-028146016-A-G	chr16	28146016	A	G	796051	PASS	0.21794	amr	0.05466500000000002	1	134	0.21794
chr16-028146030-T-C	chr16	28146030	T	C	17495145	PASS	0.99818	nfe	0.9912440000000003	134	134	0.99818
chr16-028153069-A-G	chr16	28153069	A	G	3948	PASS	0.0016931	sas	5.170000000000003e-4	1	14	0.0016931
chr16-028153257-T-A	chr16	28153257	T	A	259567	PASS	0.30502	mid	0.101946	0	0	0.30502
chr16-028155796-G-C	chr16	28155796	G	C	96313	PASS	0.037824	nfe	0.01787000000000002	5	108	0.037824
chr16-028156593-C-*	chr16	28156593	C	*	9070573	PASS	0	none	7.040000000000005e-4	0	134	7.040000000000005e-4
chr16-028156593-C-A	chr16	28156593	C	A	9070573	PASS	0.71935	sas	0.5980450000000006	90	134	0.71935
chr16-028156599-CAA-*	chr16	28156599	CAA	*	2918293	PASS	0	none	3.390000000000005e-4	0	130	3.390000000000005e-4
chr16-028156599-CAA-AAA	chr16	28156599	CAA	AAA	2918293	PASS	0	none	9e-6	0	130	9e-6
chr16-028156599-CAA-C	chr16	28156599	CAA	C	2918293	PASS	1.0232e-4	eas	5.2999999999999994e-5	0	130	1.0232e-4
chr16-028156599-CAA-CAAA	chr16	28156599	CAA	CAAA	2918293	PASS	0	none	0.00118199999999999	0	130	0.00118199999999999
chr16-028156599-CAA-CAAAA	chr16	28156599	CAA	CAAAA	2918293	PASS	0	none	0.242628	39	130	0.242628
chr16-028156599-CAA-CAAAAA	chr16	28156599	CAA	CAAAAA	2918293	PASS	0	none	1.6799999999999994e-4	0	130	1.6799999999999994e-4
chr16-028156599-CAA-CAAAAAAAAAA	chr16	28156599	CAA	CAAAAAAAAAA	2918293	PASS	0	none	9e-6	0	130	9e-6
chr16-028156605-AAT-A	chr16	28156605	AAT	A	68907	PASS	0.014631	eas	0.01506099999999998	2	126	0.01506099999999998
chr16-028156605-AAT-AAAATAT	chr16	28156605	AAT	AAAATAT	68907	PASS	0	none	2.9400000000000004e-4	0	126	2.9400000000000004e-4
chr16-028156605-AAT-AATAT	chr16	28156605	AAT	AATAT	68907	PASS	0	none	0.004007	0	126	0.004007
chr16-028156605-AAT-AATATAT	chr16	28156605	AAT	AATATAT	68907	PASS	0	none	0	0	126	1e-6
chr16-028156605-AAT-AGAATAT	chr16	28156605	AAT	AGAATAT	68907	PASS	0	none	0	0	126	1e-6
chr16-028156605-AAT-TAT	chr16	28156605	AAT	TAT	68907	PASS	0	none	0.00110799999999999	0	126	0.00110799999999999
chr16-028156606-AT-*	chr16	28156606	AT	*	2740	PASS	0	none	0.01506099999999998	2	126	0.01506099999999998
chr16-028156606-AT-A	chr16	28156606	AT	A	2740	PASS	2.8584e-4	nfe	9.160000000000004e-4	0	126	9.160000000000004e-4
chr16-028156606-AT-CT	chr16	28156606	AT	CT	2740	PASS	0	none	0	0	126	1e-6
chr16-028156606-AT-TT	chr16	28156606	AT	TT	2740	PASS	0	none	0	0	126	1e-6
chr16-028156607-TA-*	chr16	28156607	TA	*	1772643	PASS	0	none	0.01399699999999998	1	90	0.01399699999999998
chr16-028156607-TA-AA	chr16	28156607	TA	AA	1772643	PASS	0	none	0.131969	21	90	0.131969
chr16-028156607-TA-T	chr16	28156607	TA	T	1772643	PASS	1.1299e-4	eas	2.2000000000000003e-5	0	90	1.1299e-4
chr16-028166473-A-G	chr16	28166473	A	G	645680	PASS	0.24668	afr	0.02528500000000001	1	132	0.24668
chr16-028169632-AT-A	chr16	28169632	AT	A	58313.97	PASS	0.0077275	nfe	0.003702	1	130	0.0077275
chr16-028169985-A-G	chr16	28169985	A	G	15869154	PASS	0.99841	nfe	0.9904040000000004	134	134	0.99841
chr16-028170017-A-G	chr16	28170017	A	G	433754	PASS	0.055082	mid	0.034737	3	130	0.055082
chr16-028170057-C-G	chr16	28170057	C	G	3608164	PASS	0.69158	afr	0.34218899999999935	41	128	0.69158
chr16-028179016-A-G	chr16	28179016	A	G	171381	PASS	0.7115	nfe	0.113885	0	0	0.7115
chr16-028179065-CAA-AAA	chr16	28179065	CAA	AAA	45414	PASS	0	none	3.6999999999999985e-5	0	0	3.6999999999999985e-5
chr16-028179065-CAA-C	chr16	28179065	CAA	C	45414	PASS	0	none	8.9e-5	0	0	8.9e-5
chr16-028179065-CAA-CA	chr16	28179065	CAA	CA	45414	PASS	0	none	0.00156499999999999	0	0	0.00156499999999999
chr16-028179065-CAA-CAAA	chr16	28179065	CAA	CAAA	45414	PASS	0	none	0.00491	0	0	0.00491
chr16-028179065-CAA-CAAAA	chr16	28179065	CAA	CAAAA	45414	PASS	0	none	0.019684	0	0	0.019684
chr16-028179065-CAA-CAAAAA	chr16	28179065	CAA	CAAAAA	45414	PASS	0	none	0.002731	0	0	0.002731
chr16-028179065-CAA-CAAAAAA	chr16	28179065	CAA	CAAAAAA	45414	PASS	0	none	1.0699999999999996e-4	0	0	1.0699999999999996e-4
chr16-028179065-CAA-CAAAAAAA	chr16	28179065	CAA	CAAAAAAA	45414	PASS	0	none	2.2000000000000003e-5	0	0	2.2000000000000003e-5
chr16-028181101-G-A	chr16	28181101	G	A	68032	PASS	0.052731	afr	0.004851	1	134	0.052731
chr16-028211242-G-T	chr16	28211242	G	T	383268	PASS	0.24557	afr	0.01545899999999999	1	134	0.24557
chr16-028239686-G-A	chr16	28239686	G	A	13737217	PASS	0.71462	eas	0.6352920000000005	90	134	0.71462
chr16-028239956-C-T	chr16	28239956	C	T	7330061	PASS	0.41558	afr	0.319957	43	134	0.41558
chr16-028240033-G-A	chr16	28240033	G	A	826	PASS	6.93e-6	nfe	0	1	134	6.93e-6
chr16-028240046-G-T	chr16	28240046	G	T	731309	PASS	0.029607	nfe	0.02271700000000001	4	134	0.029607
chr16-028240172-G-A	chr16	28240172	G	A	40026478	PASS	0.99811	nfe	0.9889950000000004	134	134	0.99811
chr16-028240188-T-C	chr16	28240188	T	C	12570	PASS	0.0015628	nfe	3.820000000000003e-4	1	134	0.0015628
chr16-028240216-C-A	chr16	28240216	C	A	30780814	PASS	1.59e-5	nfe	7.099999999999998e-5	0	134	7.099999999999998e-5
chr16-028240216-C-CA	chr16	28240216	C	CA	30780814	PASS	0.74683	nfe	0.6494510000000001	90	134	0.74683
chr16-028240391-GATGCTGGTGGACTCTACGACGT-G	chr16	28240391	GATGCTGGTGGACTCTACGACGT	G	1046.97	PASS	0	none	0	1	134	1e-6
chr16-028240409-G-*	chr16	28240409	G	*	1004	PASS	0	none	0	1	134	1e-6
chr16-028240409-G-A	chr16	28240409	G	A	1004	PASS	5.897e-5	sas	0	0	134	5.897e-5
chr16-028240411-C-*	chr16	28240411	C	*	3312	PASS	0	none	0	1	134	1e-6
chr16-028240411-C-T	chr16	28240411	C	T	3312	PASS	7.4606e-4	amr	3.6999999999999985e-5	0	134	7.4606e-4
chr16-028240535-C-T	chr16	28240535	C	T	18976864	PASS	0.71261	sas	0.64788	90	134	0.71261
chr16-028240558-G-A	chr16	28240558	G	A	17862190	PASS	0.7169	eas	0.648611	90	134	0.7169
chr16-028240558-G-C	chr16	28240558	G	C	17862190	PASS	5.195e-5	afr	0	0	134	5.195e-5
chr16-028240631-G-A	chr16	28240631	G	A	20204	PASS	0.0014286	nfe	7.980000000000003e-4	1	134	0.0014286
chr16-028240673-T-C	chr16	28240673	T	C	79238	PASS	0.0059117	nfe	0.00388	1	134	0.0059117
chr16-028317337-G-A	chr16	28317337	G	A	2122	PASS	1.8721e-4	nfe	9e-6	1	134	1.8721e-4
chr16-028317426-G-A	chr16	28317426	G	A	167663	PASS	0.0049053	nfe	0.002415	2	134	0.0049053
chr16-028317595-C-T	chr16	28317595	C	T	3297878	PASS	0.091559	nfe	0.06477500000000001	5	134	0.091559
chr16-028317662-A-G	chr16	28317662	A	G	6955	PASS	0	none	0	0	8	1e-6
chr16-028317662-A-T	chr16	28317662	A	T	6955	PASS	0.0068343	eas	0.004324	1	8	0.0068343
chr16-028318911-A-C	chr16	28318911	A	C	671998	PASS	0.042581	afr	0.014802	1	134	0.042581
chr16-028318911-A-G	chr16	28318911	A	G	671998	PASS	0.015791	mid	0.006163	0	134	0.015791
chr16-028318996-C-A	chr16	28318996	C	A	638838	PASS	0.022953	mid	0.01220299999999999	1	134	0.022953
chr16-028319315-A-G	chr16	28319315	A	G	497409	PASS	0.036088	nfe	0.02398800000000001	5	134	0.036088
chr16-028319336-G-A	chr16	28319336	G	A	42611	PASS	0.02081	afr	0.00229	1	134	0.02081
chr16-028319932-G-C	chr16	28319932	G	C	490	PASS	8.3e-7	nfe	0	1	132	1e-6
chr16-028319978-G-A	chr16	28319978	G	A	791908	PASS	0.22969	afr	0.04633200000000002	3	134	0.22969
chr16-028319999-G-C	chr16	28319999	G	C	51378	PASS	0.020238	afr	0.002265	1	134	0.020238
chr16-028320001-G-A	chr16	28320001	G	A	69497	PASS	0.0080531	nfe	0.003524	1	134	0.0080531
chr16-028320840-GC-CC	chr16	28320840	GC	CC	2812	VQSRTrancheINDEL95.00to96.00	0	none	9e-6	0	44	9e-6
chr16-028320840-GC-G	chr16	28320840	GC	G	2812	VQSRTrancheINDEL95.00to96.00	2.552e-5	amr	2.2899999999999996e-4	0	44	2.2899999999999996e-4
chr16-028320840-GC-GCC	chr16	28320840	GC	GCC	2812	VQSRTrancheINDEL95.00to96.00	0	none	2.08e-4	0	44	2.08e-4
chr16-028320840-GC-GCCC	chr16	28320840	GC	GCCC	2812	VQSRTrancheINDEL95.00to96.00	0	none	0	0	44	1e-6
chr16-028320861-C-T	chr16	28320861	C	T	359272	PASS	0.041219	afr	0.01450699999999999	1	54	0.041219
chr16-028320901-G-A	chr16	28320901	G	A	40	PASS	0	none	3.6999999999999985e-5	0	48	3.6999999999999985e-5
chr16-028321018-C-A	chr16	28321018	C	A	148928	PASS	0	none	9e-6	0	10	9e-6
chr16-028321018-C-G	chr16	28321018	C	G	148928	PASS	0.040549	afr	0.01336399999999999	0	10	0.040549
chr16-028321069-C-T	chr16	28321069	C	T	125708	PASS	0.03803	afr	0.012971	0	6	0.03803
chr16-028321182-AACACACACACACACACACACACACACACACAC-*	chr16	28321182	AACACACACACACACACACACACACACACACAC	*	1701595	PASS	0	none	0	0	0	1e-6
chr16-028321182-AACACACACACACACACACACACACACACACAC-A	chr16	28321182	AACACACACACACACACACACACACACACACAC	A	1701595	PASS	0	none	0	0	0	1e-6
chr16-028321182-AACACACACACACACACACACACACACACACAC-AAC	chr16	28321182	AACACACACACACACACACACACACACACACAC	AAC	1701595	PASS	0	none	0	0	0	1e-6
chr16-028321182-AACACACACACACACACACACACACACACACAC-AACAC	chr16	28321182	AACACACACACACACACACACACACACACACAC	AACAC	1701595	PASS	0	none	9e-6	0	0	9e-6
chr16-028321182-AACACACACACACACACACACACACACACACAC-AACACAC	chr16	28321182	AACACACACACACACACACACACACACACACAC	AACACAC	1701595	PASS	0	none	4.480000000000004e-4	0	0	4.480000000000004e-4
chr16-028321182-AACACACACACACACACACACACACACACACAC-AACACACAC	chr16	28321182	AACACACACACACACACACACACACACACACAC	AACACACAC	1701595	PASS	0	none	0.00144299999999999	0	0	0.00144299999999999
chr16-028321182-AACACACACACACACACACACACACACACACAC-AACACACACAC	chr16	28321182	AACACACACACACACACACACACACACACACAC	AACACACACAC	1701595	PASS	0	none	0.007585	0	0	0.007585
chr16-028321182-AACACACACACACACACACACACACACACACAC-AACACACACACAC	chr16	28321182	AACACACACACACACACACACACACACACACAC	AACACACACACAC	1701595	PASS	0	none	0.02683200000000001	0	0	0.02683200000000001
chr16-028321182-AACACACACACACACACACACACACACACACAC-AACACACACACACAC	chr16	28321182	AACACACACACACACACACACACACACACACAC	AACACACACACACAC	1701595	PASS	0	none	0.221836	0	0	0.221836
chr16-028321182-AACACACACACACACACACACACACACACACAC-AACACACACACACACAC	chr16	28321182	AACACACACACACACACACACACACACACACAC	AACACACACACACACAC	1701595	PASS	0	none	0.004961	0	0	0.004961
chr16-028321182-AACACACACACACACACACACACACACACACAC-AACACACACACACACACAC	chr16	28321182	AACACACACACACACACACACACACACACACAC	AACACACACACACACACAC	1701595	PASS	0	none	0.002058	0	0	0.002058
chr16-028321182-AACACACACACACACACACACACACACACACAC-AACACACACACACACACACAC	chr16	28321182	AACACACACACACACACACACACACACACACAC	AACACACACACACACACACAC	1701595	PASS	0	none	0.004247	0	0	0.004247
chr16-028321182-AACACACACACACACACACACACACACACACAC-AACACACACACACACACACACAC	chr16	28321182	AACACACACACACACACACACACACACACACAC	AACACACACACACACACACACAC	1701595	PASS	0	none	0.00336	0	0	0.00336
chr16-028321182-AACACACACACACACACACACACACACACACAC-AACACACACACACACACACACACAC	chr16	28321182	AACACACACACACACACACACACACACACACAC	AACACACACACACACACACACACAC	1701595	PASS	0	none	0.004578	0	0	0.004578
chr16-028321182-AACACACACACACACACACACACACACACACAC-AACACACACACACACACACACACACAC	chr16	28321182	AACACACACACACACACACACACACACACACAC	AACACACACACACACACACACACACAC	1701595	PASS	0	none	0.007352	0	0	0.007352
chr16-028321182-AACACACACACACACACACACACACACACACAC-AACACACACACACACACACACACACACAC	chr16	28321182	AACACACACACACACACACACACACACACACAC	AACACACACACACACACACACACACACAC	1701595	PASS	0	none	0.00950199999999999	0	0	0.00950199999999999
chr16-028321182-AACACACACACACACACACACACACACACACAC-AACACACACACACACACACACACACACACAC	chr16	28321182	AACACACACACACACACACACACACACACACAC	AACACACACACACACACACACACACACACAC	1701595	PASS	0	none	0.005627	0	0	0.005627
chr16-028321182-AACACACACACACACACACACACACACACACAC-AACACACACACACACACACACACACACACACACAC	chr16	28321182	AACACACACACACACACACACACACACACACAC	AACACACACACACACACACACACACACACACACAC	1701595	PASS	0	none	0.002531	0	0	0.002531
chr16-028321182-AACACACACACACACACACACACACACACACAC-AACACACACACACACACACACACACACACACACACAC	chr16	28321182	AACACACACACACACACACACACACACACACAC	AACACACACACACACACACACACACACACACACACAC	1701595	PASS	0	none	0.00134599999999999	0	0	0.00134599999999999
chr16-028321182-AACACACACACACACACACACACACACACACAC-AACACACACACACACACACACACACACACACACACACAC	chr16	28321182	AACACACACACACACACACACACACACACACAC	AACACACACACACACACACACACACACACACACACACAC	1701595	PASS	0	none	7.010000000000006e-4	0	0	7.010000000000006e-4
chr16-028321182-AACACACACACACACACACACACACACACACAC-AACACACACACACACACACACACACACACACACACACACAC	chr16	28321182	AACACACACACACACACACACACACACACACAC	AACACACACACACACACACACACACACACACACACACACAC	1701595	PASS	0	none	4.710000000000004e-4	0	0	4.710000000000004e-4
chr16-028321182-AACACACACACACACACACACACACACACACAC-AACACACACACACACACACACACACACACACACACACACACAC	chr16	28321182	AACACACACACACACACACACACACACACACAC	AACACACACACACACACACACACACACACACACACACACACAC	1701595	PASS	0	none	2.2899999999999996e-4	0	0	2.2899999999999996e-4
chr16-028321182-AACACACACACACACACACACACACACACACAC-AACACACACACACACACACACACACACACACACACACACACACAC	chr16	28321182	AACACACACACACACACACACACACACACACAC	AACACACACACACACACACACACACACACACACACACACACACAC	1701595	PASS	0	none	1.87e-4	0	0	1.87e-4
chr16-028321182-AACACACACACACACACACACACACACACACAC-AACACACACACACACACACACACACACACACACACACACACACACAC	chr16	28321182	AACACACACACACACACACACACACACACACAC	AACACACACACACACACACACACACACACACACACACACACACACAC	1701595	PASS	0	none	8.9e-5	0	0	8.9e-5
chr16-028321182-AACACACACACACACACACACACACACACACAC-AACACACACACACACACACACACACACACACACACACACACACACACAC	chr16	28321182	AACACACACACACACACACACACACACACACAC	AACACACACACACACACACACACACACACACACACACACACACACACAC	1701595	PASS	0	none	2.2000000000000003e-5	0	0	2.2000000000000003e-5
chr16-028321182-AACACACACACACACACACACACACACACACAC-AACACACACACACACACACACACACACACACACACACACACACACACACAC	chr16	28321182	AACACACACACACACACACACACACACACACAC	AACACACACACACACACACACACACACACACACACACACACACACACACAC	1701595	PASS	0	none	9e-6	0	0	9e-6
chr16-028321182-AACACACACACACACACACACACACACACACAC-CACACACACACACACACACACACACACACACAC	chr16	28321182	AACACACACACACACACACACACACACACACAC	CACACACACACACACACACACACACACACACAC	1701595	PASS	0	none	0	0	0	1e-6
chr16-028321186-CA-*	chr16	28321186	CA	*	35.97	PASS	0	none	0.2966469999999998	0	0	0.2966469999999998
chr16-028321186-CA-C	chr16	28321186	CA	C	35.97	PASS	0	none	3.6999999999999985e-5	0	0	3.6999999999999985e-5
chr16-028321188-CACACACACACACACACACA-*	chr16	28321188	CACACACACACACACACACA	*	110.97	VQSRTrancheINDEL95.00to96.00	0	none	0.28841399999999945	0	0	0.28841399999999945
chr16-028321188-CACACACACACACACACACA-C	chr16	28321188	CACACACACACACACACACA	C	110.97	VQSRTrancheINDEL95.00to96.00	0	none	3.6999999999999985e-5	0	0	3.6999999999999985e-5
chr16-028321188-CACACACACACACACACACA-CCACACACACACACACACA	chr16	28321188	CACACACACACACACACACA	CCACACACACACACACACA	110.97	VQSRTrancheINDEL95.00to96.00	0	none	0	0	0	1e-6
chr16-028321190-CACACACACACACACACA-*	chr16	28321190	CACACACACACACACACA	*	35.97	VQSRTrancheINDEL95.00to96.00	0	none	0.2815539999999998	0	0	0.2815539999999998
chr16-028321190-CACACACACACACACACA-C	chr16	28321190	CACACACACACACACACA	C	35.97	VQSRTrancheINDEL95.00to96.00	0	none	3.6999999999999985e-5	0	0	3.6999999999999985e-5
chr16-028321196-C-*	chr16	28321196	C	*	1858	PASS	0	none	0.27068699999999996	0	0	0.27068699999999996
chr16-028321196-C-T	chr16	28321196	C	T	1858	PASS	0.0013186	nfe	2.08e-4	0	0	0.0013186
chr16-028321198-C-*	chr16	28321198	C	*	105345	PASS	0	none	0.26852799999999977	0	0	0.26852799999999977
chr16-028321198-C-T	chr16	28321198	C	T	105345	PASS	0.30061	sas	0.01211	0	0	0.30061
chr16-028321199-A-*	chr16	28321199	A	*	328.97	PASS	0	none	0.26115899999999964	0	0	0.26115899999999964
chr16-028321199-A-AT	chr16	28321199	A	AT	328.97	PASS	0	none	3.6999999999999985e-5	0	0	3.6999999999999985e-5
chr16-028321200-CACACACACACACACACACACA-*	chr16	28321200	CACACACACACACACACACACA	*	301568	PASS	0	none	0.2610229999999996	0	0	0.2610229999999996
chr16-028321200-CACACACACACACACACACACA-C	chr16	28321200	CACACACACACACACACACACA	C	301568	PASS	0	none	0	0	0	1e-6
chr16-028321200-CACACACACACACACACACACA-TACACACACACACACACACACA	chr16	28321200	CACACACACACACACACACACA	TACACACACACACACACACACA	301568	PASS	0	none	0.10232900000000002	0	0	0.10232900000000002
chr16-028321202-C-*	chr16	28321202	C	*	1117	PASS	0	none	0.04827900000000002	0	0	0.04827900000000002
chr16-028321202-C-T	chr16	28321202	C	T	1117	PASS	7.0731e-4	sas	5.190000000000003e-4	0	0	7.0731e-4
chr16-028321218-CACACACACACACACACACA-*	chr16	28321218	CACACACACACACACACACA	*	1461749	PASS	0	none	3.3700000000000044e-4	0	0	3.3700000000000044e-4
chr16-028321218-CACACACACACACACACACA-C	chr16	28321218	CACACACACACACACACACA	C	1461749	PASS	0	none	9e-6	0	0	9e-6
chr16-028321218-CACACACACACACACACACA-CCA	chr16	28321218	CACACACACACACACACACA	CCA	1461749	PASS	0	none	9e-6	0	0	9e-6
chr16-028321218-CACACACACACACACACACA-CCACA	chr16	28321218	CACACACACACACACACACA	CCACA	1461749	PASS	0	none	0	0	0	1e-6
chr16-028321218-CACACACACACACACACACA-CCACACACACACACACACA	chr16	28321218	CACACACACACACACACACA	CCACACACACACACACACA	1461749	PASS	0	none	6.999999999999998e-5	0	0	6.999999999999998e-5
chr16-028321218-CACACACACACACACACACA-GACACACACACACACACACA	chr16	28321218	CACACACACACACACACACA	GACACACACACACACACACA	1461749	PASS	0	none	2.2000000000000003e-5	0	0	2.2000000000000003e-5
chr16-028321218-CACACACACACACACACACA-TACACACACACACACACACA	chr16	28321218	CACACACACACACACACACA	TACACACACACACACACACA	1461749	PASS	0	none	0.246028	0	0	0.246028
chr16-028321221-ACACACACACACACACACG-*	chr16	28321221	ACACACACACACACACACG	*	3487	VQSRTrancheINDEL95.00to96.00	0	none	5.850000000000005e-4	0	0	5.850000000000005e-4
chr16-028321221-ACACACACACACACACACG-A	chr16	28321221	ACACACACACACACACACG	A	3487	VQSRTrancheINDEL95.00to96.00	0	none	9e-6	0	0	9e-6
chr16-028321221-ACACACACACACACACACG-CCACACACACACACACACG	chr16	28321221	ACACACACACACACACACG	CCACACACACACACACACG	3487	VQSRTrancheINDEL95.00to96.00	0	none	0	0	0	1e-6
chr16-028321221-ACACACACACACACACACG-GCACACACACACACACACG	chr16	28321221	ACACACACACACACACACG	GCACACACACACACACACG	3487	VQSRTrancheINDEL95.00to96.00	0	none	0.002257	0	0	0.002257
chr16-028341309-A-AAC	chr16	28341309	A	AAC	224804	VQSRTrancheINDEL99.50to99.90	2.9708e-4	nfe	2.93e-4	0	0	2.9708e-4
chr16-028341309-A-AC	chr16	28341309	A	AC	224804	VQSRTrancheINDEL99.50to99.90	0.011476	nfe	0.005371	0	0	0.011476
chr16-028341309-A-C	chr16	28341309	A	C	224804	VQSRTrancheINDEL99.50to99.90	0.38724	sas	0.07788400000000002	0	0	0.38724
chr16-028341422-A-C	chr16	28341422	A	C	615323	VQSRTrancheSNP99.80to99.90	5.674e-5	sas	1.87e-4	0	6	1.87e-4
chr16-028341422-A-G	chr16	28341422	A	G	615323	VQSRTrancheSNP99.80to99.90	0.21997	nfe	0.116742	1	6	0.21997
chr16-028341458-T-*	chr16	28341458	T	*	2113	PASS	0	none	2.2000000000000003e-5	0	4	2.2000000000000003e-5
chr16-028341458-T-A	chr16	28341458	T	A	2113	PASS	9.713e-5	amr	4.03e-4	0	4	4.03e-4
chr16-028341476-G-A	chr16	28341476	G	A	91750	PASS	0.060601	nfe	0.05024200000000001	0	6	0.060601
chr16-028341544-G-A	chr16	28341544	G	A	899670	PASS	0.27571	amr	0.25082799999999944	2	6	0.27571
chr16-028341544-G-C	chr16	28341544	G	C	899670	PASS	0	none	2.2000000000000003e-5	0	6	2.2000000000000003e-5
chr16-028341562-C-CACT	chr16	28341562	C	CACT	12657	VQSRTrancheINDEL99.50to99.90	0	none	0	0	20	1e-6
chr16-028341562-C-T	chr16	28341562	C	T	12657	VQSRTrancheINDEL99.50to99.90	0.010723	amr	0.005502	0	20	0.010723
chr16-028341593-C-T	chr16	28341593	C	T	85375	VQSRTrancheSNP99.80to99.90	0.030026	amr	0.03277700000000001	1	20	0.03277700000000001
chr16-028341603-G-C	chr16	28341603	G	C	799	VQSRTrancheSNP99.80to99.90	8.25e-6	nfe	9e-6	0	26	9e-6
chr16-028341616-T-C	chr16	28341616	T	C	71578	VQSRTrancheSNP99.80to99.90	0.01422	amr	0.03728800000000001	0	22	0.03728800000000001
chr16-028341678-A-C	chr16	28341678	A	C	56656	PASS	0.028431	nfe	0.01229299999999998	0	12	0.028431
chr16-028342416-T-C	chr16	28342416	T	C	3508	VQSRTrancheSNP99.80to99.90	2.6413e-4	sas	0.002289	0	132	0.002289
chr16-028342417-TAA-T	chr16	28342417	TAA	T	835472.97	ExcessHet	2.0103e-4	nfe	4.500000000000005e-4	1	114	4.500000000000005e-4
chr16-028342417-TAA-TA	chr16	28342417	TAA	TA	835472.97	ExcessHet	0	none	0.206757	32	114	0.206757
chr16-028342417-TAA-TAAA	chr16	28342417	TAA	TAAA	835472.97	ExcessHet	0	none	0.017609	4	114	0.017609
chr16-028342417-TAA-TAAAA	chr16	28342417	TAA	TAAAA	835472.97	ExcessHet	0	none	2.2999999999999995e-4	0	114	2.2999999999999995e-4
chr16-028342417-TAA-TAAAAA	chr16	28342417	TAA	TAAAAA	835472.97	ExcessHet	0	none	0	0	114	1e-6
chr16-028342418-A-*	chr16	28342418	A	*	112	VQSRTrancheSNP99.80to99.90	0	none	0.207336	33	102	0.207336
chr16-028342418-A-T	chr16	28342418	A	T	112	VQSRTrancheSNP99.80to99.90	1.91e-6	nfe	0	0	102	1.91e-6
chr16-028342428-AC-A	chr16	28342428	AC	A	778437	ExcessHet	5.9323e-4	afr	2.09e-4	0	114	5.9323e-4
chr16-028342428-AC-ACC	chr16	28342428	AC	ACC	778437	ExcessHet	0	none	3.820000000000003e-4	0	114	3.820000000000003e-4
chr16-028342428-AC-ATC	chr16	28342428	AC	ATC	778437	ExcessHet	0	none	0	0	114	1e-6
chr16-028342428-AC-CC	chr16	28342428	AC	CC	778437	ExcessHet	0	none	0.18797800000000003	23	114	0.18797800000000003
chr16-028342428-AC-GC	chr16	28342428	AC	GC	778437	ExcessHet	0	none	9e-6	0	114	9e-6
chr16-028342503-A-C	chr16	28342503	A	C	1636	VQSRTrancheSNP99.90to99.95	0.0011484	nfe	0.00113199999999999	1	128	0.0011484
chr16-028342703-G-*	chr16	28342703	G	*	1258850	ExcessHet	0	none	2.9400000000000004e-4	0	134	2.9400000000000004e-4
chr16-028342703-G-A	chr16	28342703	G	A	1258850	ExcessHet	0.019892	nfe	0.033038	8	134	0.033038
chr16-028342703-G-C	chr16	28342703	G	C	1258850	ExcessHet	1.68e-5	sas	0	0	134	1.68e-5
chr16-028342766-T-*	chr16	28342766	T	*	5372036	VQSRTrancheINDEL99.90to99.95	0	none	3.6999999999999985e-5	0	134	3.6999999999999985e-5
chr16-028342766-T-C	chr16	28342766	T	C	5372036	VQSRTrancheINDEL99.90to99.95	0.041898	mid	0.045745	6	134	0.045745
chr16-028342766-T-TTGGGCGATTG	chr16	28342766	T	TTGGGCGATTG	5372036	VQSRTrancheINDEL99.90to99.95	0	none	9e-6	0	134	9e-6
chr16-028342766-T-TTTGGGTGATTG	chr16	28342766	T	TTTGGGTGATTG	5372036	VQSRTrancheINDEL99.90to99.95	9.43e-6	sas	1.47e-4	0	134	1.47e-4
chr16-028342769-C-*	chr16	28342769	C	*	33754876	ExcessHet	0	none	3.6999999999999985e-5	0	134	3.6999999999999985e-5
chr16-028342769-C-CCACCTCATCCACCCTCCACCTCTTGGGTTTG	chr16	28342769	C	CCACCTCATCCACCCTCCACCTCTTGGGTTTG	33754876	ExcessHet	3e-7	nfe	8.9e-5	0	134	8.9e-5
chr16-028342769-C-CCACCTCATCCACCCTCCGCCTCTTGGGCTTG	chr16	28342769	C	CCACCTCATCCACCCTCCGCCTCTTGGGCTTG	33754876	ExcessHet	0	none	2.2000000000000003e-5	0	134	2.2000000000000003e-5
chr16-028342769-C-CCACCTCATCCACCCTCCGCCTCTTGGGTTTG	chr16	28342769	C	CCACCTCATCCACCCTCCGCCTCTTGGGTTTG	33754876	ExcessHet	2.65e-6	nfe	0	0	134	2.65e-6
chr16-028342769-C-CCACCTCATCCACCCTCCGCCTCTTGGGTTTGGGTGGTTTTTCCACCTCATCCACCCTCCGCCTCTTGGGTTTG	chr16	28342769	C	CCACCTCATCCACCCTCCGCCTCTTGGGTTTGGGTGGTTTTTCCACCTCATCCACCCTCCGCCTCTTGGGTTTG	33754876	ExcessHet	9.52e-6	sas	0	0	134	9.52e-6
chr16-028342769-C-CGGTGATTGTTCCACCTCATCCACCCTCCACCTCTTGGGTTTG	chr16	28342769	C	CGGTGATTGTTCCACCTCATCCACCCTCCACCTCTTGGGTTTG	33754876	ExcessHet	8.77e-6	eas	2.2000000000000003e-5	0	134	2.2000000000000003e-5
chr16-028342769-C-CGGTGATTGTTCCACCTCATCCACCCTCCGCCTCTTGGGTTTG	chr16	28342769	C	CGGTGATTGTTCCACCTCATCCACCCTCCGCCTCTTGGGTTTG	33754876	ExcessHet	0	none	0	0	134	1e-6
chr16-028342769-C-G	chr16	28342769	C	G	33754876	ExcessHet	0.43016	sas	0.2835529999999998	37	134	0.43016
chr16-028342769-C-T	chr16	28342769	C	T	33754876	ExcessHet	0.001025	afr	5.2999999999999994e-5	0	134	0.001025
chr16-028342772-T-*	chr16	28342772	T	*	5264780	VQSRTrancheINDEL99.50to99.90	0	none	2.2000000000000003e-5	0	134	2.2000000000000003e-5
chr16-028342772-T-C	chr16	28342772	T	C	5264780	VQSRTrancheINDEL99.50to99.90	0.040937	mid	0.045372	6	134	0.045372
chr16-028342772-T-TGATTGTTCCACCTCATCCACCCTCCGCCTCTTGGGCTTGGGC	chr16	28342772	T	TGATTGTTCCACCTCATCCACCCTCCGCCTCTTGGGCTTGGGC	5264780	VQSRTrancheINDEL99.50to99.90	3.84e-6	nfe	9e-6	0	134	9e-6
chr16-028342772-T-TGATTGTTCCACCTCATCCACCCTCCGCCTCTTGGGTTTGGGC	chr16	28342772	T	TGATTGTTCCACCTCATCCACCCTCCGCCTCTTGGGTTTGGGC	5264780	VQSRTrancheINDEL99.50to99.90	5.076e-5	eas	0	0	134	5.076e-5
chr16-028342798-A-*	chr16	28342798	A	*	476596	VQSRTrancheSNP99.80to99.90	0	none	3.160000000000005e-4	0	134	3.160000000000005e-4
chr16-028342798-A-G	chr16	28342798	A	G	476596	VQSRTrancheSNP99.80to99.90	0.010744	sas	0.005365	3	134	0.010744
chr16-028342901-C-*	chr16	28342901	C	*	32701	VQSRTrancheINDEL99.50to99.90	0	none	9e-6	0	134	9e-6
chr16-028342901-C-A	chr16	28342901	C	A	32701	VQSRTrancheINDEL99.50to99.90	0	none	9e-6	0	134	9e-6
chr16-028342901-C-CA	chr16	28342901	C	CA	32701	VQSRTrancheINDEL99.50to99.90	8.667e-5	eas	3.6999999999999985e-5	0	134	8.667e-5
chr16-028342901-C-T	chr16	28342901	C	T	32701	VQSRTrancheINDEL99.50to99.90	8.5593e-4	nfe	0.00186699999999999	1	134	0.00186699999999999
chr16-028342902-G-*	chr16	28342902	G	*	12346195	ExcessHet	0	none	9e-6	0	134	9e-6
chr16-028342902-G-A	chr16	28342902	G	A	12346195	ExcessHet	0.37978	sas	0.2520249999999994	29	134	0.37978
chr16-028342902-G-C	chr16	28342902	G	C	12346195	ExcessHet	0.091173	afr	0.020892	0	134	0.091173
chr16-028342902-G-GGACAAAGAGACATTCCTTCAGATTATCATCCACTGAGGGTGGAAGACGAGAGGGTGGAAGCA	chr16	28342902	G	GGACAAAGAGACATTCCTTCAGATTATCATCCACTGAGGGTGGAAGACGAGAGGGTGGAAGCA	12346195	ExcessHet	8.805e-5	eas	0	0	134	8.805e-5
chr16-028342902-G-GGACAAAGAGACATTCCTTCAGATTATCATCCACTGAGGGTGGAAGAGGAGAGGGTGGAAGCC	chr16	28342902	G	GGACAAAGAGACATTCCTTCAGATTATCATCCACTGAGGGTGGAAGAGGAGAGGGTGGAAGCC	12346195	ExcessHet	0	none	3.6999999999999985e-5	0	134	3.6999999999999985e-5
chr16-028343023-G-C	chr16	28343023	G	C	26755	PASS	3.5293e-4	nfe	0.00147299999999999	2	134	0.00147299999999999
chr16-028343029-C-T	chr16	28343029	C	T	423151	ExcessHet	0.0057066	amr	0.030381	2	134	0.030381
chr16-028343030-A-C	chr16	28343030	A	C	92199	PASS	0.0027346	eas	4.05e-4	0	134	0.0027346
chr16-028343030-A-G	chr16	28343030	A	G	92199	PASS	0.0031517	afr	0.005159	3	134	0.005159
chr16-028343032-T-A	chr16	28343032	T	A	19046114	ExcessHet	0	none	9e-6	0	130	9e-6
chr16-028343032-T-G	chr16	28343032	T	G	19046114	ExcessHet	0.412	amr	0.4355059999999999	56	130	0.4355059999999999
chr16-028343097-C-T	chr16	28343097	C	T	602372	PASS	0.09565	afr	0.00919799999999998	2	134	0.09565
chr16-028343136-G-A	chr16	28343136	G	A	18543512	ExcessHet	0.37142	eas	0.450813	59	128	0.450813
chr16-028343178-A-G	chr16	28343178	A	G	1657920	ExcessHet	0.046329	amr	0.103874	16	124	0.103874
chr16-028343247-A-G	chr16	28343247	A	G	8256860	ExcessHet	0.19017	eas	0.17705800000000002	22	128	0.19017
chr16-028343247-A-T	chr16	28343247	A	T	8256860	ExcessHet	4.967e-4	afr	2.2000000000000003e-5	0	128	4.967e-4
chr16-028343255-C-T	chr16	28343255	C	T	41469	VQSRTrancheSNP99.80to99.90	0.010073	afr	0.003245	1	134	0.010073
chr16-028344719-G-A	chr16	28344719	G	A	72529	VQSRTrancheSNP99.80to99.90	0.019101	nfe	0.01338699999999999	0	0	0.019101
chr16-028349290-G-A	chr16	28349290	G	A	39347	VQSRTrancheSNP99.80to99.90	0.0085692	nfe	0.02231800000000002	0	0	0.02231800000000002
chr16-028353012-A-G	chr16	28353012	A	G	129916	ExcessHet	0.064521	afr	0.06423100000000002	1	68	0.064521
chr16-028356598-G-A	chr16	28356598	G	A	2421	VQSRTrancheSNP99.90to99.95	2.6714e-4	eas	1.27e-4	1	46	2.6714e-4
chr16-028362620-C-T	chr16	28362620	C	T	128833	VQSRTrancheSNP99.70to99.80	0.014656	sas	0.02159700000000001	3	118	0.02159700000000001
chr16-028362629-C-A	chr16	28362629	C	A	7823624	VQSRTrancheSNP99.80to99.90	0.48654	amr	0.35455399999999976	44	130	0.48654
chr16-028362765-G-A	chr16	28362765	G	A	29356	PASS	0.012444	eas	0.007405	1	132	0.012444
chr16-028362840-G-A	chr16	28362840	G	A	10353322	VQSRTrancheSNP99.90to99.95	5.4933e-4	afr	1.27e-4	0	134	5.4933e-4
chr16-028362840-G-C	chr16	28362840	G	C	10353322	VQSRTrancheSNP99.90to99.95	0.47554	amr	0.3541329999999997	45	134	0.47554
chr16-028362874-TA-*	chr16	28362874	TA	*	1214405	VQSRTrancheINDEL99.50to99.90	0	none	9e-6	0	112	9e-6
chr16-028362874-TA-AA	chr16	28362874	TA	AA	1214405	VQSRTrancheINDEL99.50to99.90	0	none	5.2999999999999994e-5	0	112	5.2999999999999994e-5
chr16-028362874-TA-T	chr16	28362874	TA	T	1214405	VQSRTrancheINDEL99.50to99.90	0	none	0	0	112	1e-6
chr16-028362874-TA-TAA	chr16	28362874	TA	TAA	1214405	VQSRTrancheINDEL99.50to99.90	0	none	0.01237899999999998	0	112	0.01237899999999998
chr16-028362874-TA-TAAA	chr16	28362874	TA	TAAA	1214405	VQSRTrancheINDEL99.50to99.90	0	none	0.209656	13	112	0.209656
chr16-028362874-TA-TAAAA	chr16	28362874	TA	TAAAA	1214405	VQSRTrancheINDEL99.50to99.90	0	none	0.01167299999999998	1	112	0.01167299999999998
chr16-028362874-TA-TAAAAA	chr16	28362874	TA	TAAAAA	1214405	VQSRTrancheINDEL99.50to99.90	0	none	3.160000000000005e-4	0	112	3.160000000000005e-4
chr16-028362874-TA-TTAA	chr16	28362874	TA	TTAA	1214405	VQSRTrancheINDEL99.50to99.90	0	none	5.870000000000005e-4	0	112	5.870000000000005e-4
chr16-028362882-T-*	chr16	28362882	T	*	1239240	PASS	0	none	7.099999999999998e-5	0	98	7.099999999999998e-5
chr16-028362882-T-A	chr16	28362882	T	A	1239240	PASS	0.057919	amr	0.203058	10	98	0.203058
chr16-028363064-C-T	chr16	28363064	C	T	310	VQSRTrancheSNP99.80to99.90	1.0622e-4	amr	0	1	62	1.0622e-4
chr16-028388130-C-T	chr16	28388130	C	T	166887	PASS	0.19198	afr	0.02137000000000001	0	0	0.19198
chr16-028388136-C-G	chr16	28388136	C	G	168838	PASS	0.19426	afr	0.02113400000000002	0	2	0.19426
chr16-028388136-C-T	chr16	28388136	C	T	168838	PASS	4.0437e-4	sas	2.2899999999999996e-4	0	2	4.0437e-4
chr16-028392073-G-A	chr16	28392073	G	A	45553	PASS	0.084283	afr	0.01188299999999999	1	34	0.084283
chr16-028392150-C-A	chr16	28392150	C	A	3082847	VQSRTrancheSNP99.80to99.90	0.48674	amr	0.29098099999999955	23	90	0.48674
chr16-028413833-A-G	chr16	28413833	A	G	6615431	VQSRTrancheSNP99.80to99.90	0.37136	amr	0.216581	0	2	0.37136
chr16-028414075-A-G	chr16	28414075	A	G	3844	PASS	2.5687e-4	nfe	8.9e-5	0	10	2.5687e-4
chr16-028455129-AAAACT-A	chr16	28455129	AAAACT	A	281	VQSRTrancheINDEL99.50to99.90	0	none	0	0	16	1e-6
chr16-028455129-AAAACT-AT	chr16	28455129	AAAACT	AT	281	VQSRTrancheINDEL99.50to99.90	0	none	2.08e-4	0	16	2.08e-4
chr16-028455129-AAAACT-TAAACT	chr16	28455129	AAAACT	TAAACT	281	VQSRTrancheINDEL99.50to99.90	0	none	0	0	16	1e-6
chr16-028455130-AAAC-*	chr16	28455130	AAAC	*	1685	VQSRTrancheINDEL99.50to99.90	0	none	2.2899999999999996e-4	0	14	2.2899999999999996e-4
chr16-028455130-AAAC-A	chr16	28455130	AAAC	A	1685	VQSRTrancheINDEL99.50to99.90	0.0013266	sas	8.420000000000002e-4	0	14	0.0013266
chr16-028455130-AAAC-CAAC	chr16	28455130	AAAC	CAAC	1685	VQSRTrancheINDEL99.50to99.90	0	none	0	0	14	1e-6
chr16-028455130-AAAC-TAAC	chr16	28455130	AAAC	TAAC	1685	VQSRTrancheINDEL99.50to99.90	0	none	0	0	14	1e-6
chr16-028455131-AACTT-*	chr16	28455131	AACTT	*	1234.97	VQSRTrancheINDEL99.50to99.90	0	none	0.00117699999999999	0	10	0.00117699999999999
chr16-028455131-AACTT-A	chr16	28455131	AACTT	A	1234.97	VQSRTrancheINDEL99.50to99.90	0	none	9e-6	0	10	9e-6
chr16-028455131-AACTT-AT	chr16	28455131	AACTT	AT	1234.97	VQSRTrancheINDEL99.50to99.90	0	none	6.999999999999998e-5	0	10	6.999999999999998e-5
chr16-028455131-AACTT-ATT	chr16	28455131	AACTT	ATT	1234.97	VQSRTrancheINDEL99.50to99.90	0	none	3.150000000000005e-4	0	10	3.150000000000005e-4
chr16-028455132-ACTTAGAT-*	chr16	28455132	ACTTAGAT	*	42048	VQSRTrancheINDEL99.95to100.00	0	none	0.00178599999999999	0	10	0.00178599999999999
chr16-028455132-ACTTAGAT-A	chr16	28455132	ACTTAGAT	A	42048	VQSRTrancheINDEL99.95to100.00	5.1876e-4	sas	9e-6	0	10	5.1876e-4
chr16-028455132-ACTTAGAT-AAAAAAAATTCTTAGAT	chr16	28455132	ACTTAGAT	AAAAAAAATTCTTAGAT	42048	VQSRTrancheINDEL99.95to100.00	0	none	9e-6	0	10	9e-6
chr16-028455132-ACTTAGAT-AAGAT	chr16	28455132	ACTTAGAT	AAGAT	42048	VQSRTrancheINDEL99.95to100.00	0	none	0.004121	0	10	0.004121
chr16-028455132-ACTTAGAT-AAT	chr16	28455132	ACTTAGAT	AAT	42048	VQSRTrancheINDEL99.95to100.00	0	none	0.005988	0	10	0.005988
chr16-028455132-ACTTAGAT-ATAGAT	chr16	28455132	ACTTAGAT	ATAGAT	42048	VQSRTrancheINDEL99.95to100.00	0	none	2.2899999999999996e-4	0	10	2.2899999999999996e-4
chr16-028455132-ACTTAGAT-ATTAGAT	chr16	28455132	ACTTAGAT	ATTAGAT	42048	VQSRTrancheINDEL99.95to100.00	0	none	4.710000000000004e-4	0	10	4.710000000000004e-4
chr16-028455132-ACTTAGAT-TCTTAGAT	chr16	28455132	ACTTAGAT	TCTTAGAT	42048	VQSRTrancheINDEL99.95to100.00	0	none	1.27e-4	0	10	1.27e-4
chr16-028455133-C-*	chr16	28455133	C	*	3741	PASS	0	none	0.01356999999999999	0	0	0.01356999999999999
chr16-028455133-C-A	chr16	28455133	C	A	3741	PASS	0.21555	sas	0.00146699999999999	0	0	0.21555
chr16-028455133-C-T	chr16	28455133	C	T	3741	PASS	0	none	2.2000000000000003e-5	0	0	2.2000000000000003e-5
chr16-028455153-G-T	chr16	28455153	G	T	828	VQSRTrancheSNP99.80to99.90	6.3338e-4	afr	3.150000000000005e-4	0	18	6.3338e-4
chr16-028455237-A-C	chr16	28455237	A	C	2322613	ExcessHet	0.0014837	nfe	0.00103399999999999	0	54	0.0014837
chr16-028455237-A-G	chr16	28455237	A	G	2322613	ExcessHet	0.42212	mid	0.3250839999999995	25	54	0.42212
chr16-028455359-G-A	chr16	28455359	G	A	23451	PASS	0.0073396	afr	0.00960999999999999	2	112	0.00960999999999999
chr16-028455366-C-A	chr16	28455366	C	A	315873	ExcessHet	0.055305	sas	0.06042700000000001	7	110	0.06042700000000001
chr16-028455366-C-T	chr16	28455366	C	T	315873	ExcessHet	1.41e-6	nfe	0	0	110	1.41e-6
chr16-028455373-G-C	chr16	28455373	G	C	305236	VQSRTrancheSNP99.80to99.90	0.11813	afr	0.030344	2	122	0.11813
chr16-028455377-C-T	chr16	28455377	C	T	808724	ExcessHet	0.15059	amr	0.07510700000000002	7	118	0.15059
chr16-028455408-C-T	chr16	28455408	C	T	6848003	ExcessHet	0.51804	nfe	0.43072099999999985	53	100	0.51804
chr16-028455463-C-*	chr16	28455463	C	*	121901	VQSRTrancheSNP99.90to99.95	0	none	3.6999999999999985e-5	0	88	3.6999999999999985e-5
chr16-028455463-C-G	chr16	28455463	C	G	121901	VQSRTrancheSNP99.90to99.95	0.0113	mid	0.03350200000000002	1	88	0.03350200000000002
chr16-028455469-A-G	chr16	28455469	A	G	71190	VQSRTrancheSNP99.90to99.95	0.0041894	nfe	0.02311300000000001	1	90	0.02311300000000001
chr16-028455474-A-C	chr16	28455474	A	C	23603	VQSRTrancheSNP99.80to99.90	0.0032786	sas	0.00942299999999999	1	94	0.00942299999999999
chr16-028455476-A-G	chr16	28455476	A	G	1572766	ExcessHet	0.34157	amr	0.243236	24	74	0.34157
chr16-028455493-A-C	chr16	28455493	A	C	113882	VQSRTrancheSNP99.90to99.95	0.024643	nfe	0.02684200000000001	1	50	0.02684200000000001
chr16-028456235-TA-T	chr16	28456235	TA	T	3404.97	VQSRTrancheINDEL99.00to99.50	0.0044222	sas	0.00149199999999999	0	0	0.0044222
chr16-028456235-TA-TAA	chr16	28456235	TA	TAA	3404.97	VQSRTrancheINDEL99.00to99.50	0	none	2.93e-4	0	0	2.93e-4
chr16-028456235-TA-TAAA	chr16	28456235	TA	TAAA	3404.97	VQSRTrancheINDEL99.00to99.50	0	none	9e-6	0	0	9e-6
chr16-028456382-G-A	chr16	28456382	G	A	3998	VQSRTrancheSNP99.80to99.90	0.0029187	nfe	4.940000000000003e-4	1	52	0.0029187
chr16-028456526-C-CCTCTGCCTCT	chr16	28456526	C	CCTCTGCCTCT	690153	VQSRTrancheINDEL99.50to99.90	0.26268	afr	0.02545600000000001	1	112	0.26268
chr16-028456526-C-T	chr16	28456526	C	T	690153	VQSRTrancheINDEL99.50to99.90	0	none	0	0	112	1e-6
chr16-028456547-C-*	chr16	28456547	C	*	361460	VQSRTrancheINDEL99.50to99.90	0	none	3.6999999999999985e-5	0	102	3.6999999999999985e-5
chr16-028456547-C-CGATTGTTCCACCTCATCCACCCTCCACCTCTTGGGTTTGGGT	chr16	28456547	C	CGATTGTTCCACCTCATCCACCCTCCACCTCTTGGGTTTGGGT	361460	VQSRTrancheINDEL99.50to99.90	0	none	0	0	102	1e-6
chr16-028456547-C-G	chr16	28456547	C	G	361460	VQSRTrancheINDEL99.50to99.90	0	none	0	0	102	1e-6
chr16-028456547-C-T	chr16	28456547	C	T	361460	VQSRTrancheINDEL99.50to99.90	0.032251	amr	0.079921	0	102	0.079921
chr16-028456676-CGGGA-*	chr16	28456676	CGGGA	*	203131	VQSRTrancheINDEL99.50to99.90	0	none	9e-6	0	112	9e-6
chr16-028456676-CGGGA-C	chr16	28456676	CGGGA	C	203131	VQSRTrancheINDEL99.50to99.90	1.861e-4	afr	0	0	112	1.861e-4
chr16-028456676-CGGGA-CA	chr16	28456676	CGGGA	CA	203131	VQSRTrancheINDEL99.50to99.90	0	none	9e-6	0	112	9e-6
chr16-028456676-CGGGA-TGGGA	chr16	28456676	CGGGA	TGGGA	203131	VQSRTrancheINDEL99.50to99.90	0	none	0.01243199999999998	3	112	0.01243199999999998
chr16-028456725-G-*	chr16	28456725	G	*	28571	VQSRTrancheSNP99.90to99.95	0	none	5.2999999999999994e-5	0	118	5.2999999999999994e-5
chr16-028456725-G-C	chr16	28456725	G	C	28571	VQSRTrancheSNP99.90to99.95	0.016106	afr	0.002264	1	118	0.016106
chr16-028456762-G-C	chr16	28456762	G	C	208835	VQSRTrancheSNP99.70to99.80	0.0045898	nfe	0.003802	1	120	0.0045898
chr16-028456793-G-T	chr16	28456793	G	T	61283	VQSRTrancheSNP99.70to99.80	0.0018511	nfe	0.01083599999999999	0	112	0.01083599999999999
chr16-028456861-G-C	chr16	28456861	G	C	163565	VQSRTrancheSNP99.80to99.90	0.005883	nfe	0.003018	2	130	0.005883
chr16-028456868-G-A	chr16	28456868	G	A	1005183	PASS	0.051169	amr	0.10490400000000004	10	118	0.10490400000000004
chr16-028456868-G-C	chr16	28456868	G	C	1005183	PASS	6.889e-5	nfe	5.41e-4	0	118	5.41e-4
chr16-028456946-GT-G	chr16	28456946	GT	G	174796.97	VQSRTrancheINDEL99.50to99.90	1e-5	nfe	2.2000000000000003e-5	0	130	2.2000000000000003e-5
chr16-028456946-GT-GTT	chr16	28456946	GT	GTT	174796.97	VQSRTrancheINDEL99.50to99.90	0	none	0.003448	2	130	0.003448
chr16-028456974-A-G	chr16	28456974	A	G	6977219	VQSRTrancheSNP99.80to99.90	0.09471	mid	0.13813	31	128	0.13813
chr16-028457002-A-C	chr16	28457002	A	C	463419	PASS	9.1e-7	nfe	9e-6	0	104	9e-6
chr16-028457002-A-G	chr16	28457002	A	G	463419	PASS	0.014897	afr	0.148231	1	104	0.148231
chr16-028457002-A-T	chr16	28457002	A	T	463419	PASS	9.532e-5	eas	1.0799999999999996e-4	0	104	1.0799999999999996e-4
chr16-028458040-A-G	chr16	28458040	A	G	7105	VQSRTrancheSNP99.80to99.90	0.0038447	eas	0.005232	2	106	0.005232
chr16-028458147-A-G	chr16	28458147	A	G	744467	ExcessHet	0.36499	sas	0.200747	6	30	0.36499
chr16-028458210-A-C	chr16	28458210	A	C	58009	PASS	0	none	0	0	110	1e-6
chr16-028458210-A-G	chr16	28458210	A	G	58009	PASS	0.056187	amr	0.02045600000000001	1	110	0.056187
chr16-028458275-C-T	chr16	28458275	C	T	87506	ExcessHet	0.05468	eas	0.03740200000000001	5	108	0.05468
chr16-028458723-A-T	chr16	28458723	A	T	1089	VQSRTrancheSNP99.80to99.90	0.0012367	amr	4.480000000000004e-4	0	0	0.0012367
chr16-028462756-C-T	chr16	28462756	C	T	105308	VQSRTrancheSNP99.80to99.90	0.11268	amr	0.04202500000000002	1	6	0.11268
chr16-028462996-C-A	chr16	28462996	C	A	567527	ExcessHet	0	none	2.2000000000000003e-5	0	34	2.2000000000000003e-5
chr16-028462996-C-T	chr16	28462996	C	T	567527	ExcessHet	0.21275	nfe	0.14145400000000002	8	34	0.21275
chr16-028463098-T-A	chr16	28463098	T	A	40950	VQSRTrancheSNP99.70to99.80	0.0054098	nfe	0.003463	0	22	0.0054098
chr16-028463107-C-A	chr16	28463107	C	A	133277	VQSRTrancheSNP99.80to99.90	0	none	0	0	16	1e-6
chr16-028463107-C-T	chr16	28463107	C	T	133277	VQSRTrancheSNP99.80to99.90	0.059709	afr	0.017405	0	16	0.059709
chr16-028463130-G-A	chr16	28463130	G	A	768797	ExcessHet	0.33573	amr	0.17052	1	2	0.33573
chr16-028463159-C-A	chr16	28463159	C	A	340305	PASS	0	none	9e-6	0	0	9e-6
chr16-028463159-C-G	chr16	28463159	C	G	340305	PASS	0.28623	amr	0.115384	0	0	0.28623
chr16-028467027-G-A	chr16	28467027	G	A	37880	PASS	0.022245	afr	0.005766	1	70	0.022245
chr16-028467027-G-C	chr16	28467027	G	C	37880	PASS	0	none	0	0	70	1e-6
chr16-028469701-T-A	chr16	28469701	T	A	1066689	ExcessHet	0.31416	amr	0.163453	0	0	0.31416
chr16-028469727-G-A	chr16	28469727	G	A	1337398	ExcessHet	0.31459	amr	0.176094	0	0	0.31459
chr16-028469820-A-C	chr16	28469820	A	C	1191117	ExcessHet	0	none	9e-6	0	0	9e-6
chr16-028469820-A-G	chr16	28469820	A	G	1191117	ExcessHet	0.34613	amr	0.175933	0	0	0.34613
chr16-028469845-C-T	chr16	28469845	C	T	117134	PASS	0.12385	eas	0.037799	0	2	0.12385
chr16-028469874-A-G	chr16	28469874	A	G	532476	ExcessHet	0.29055	nfe	0.13101000000000002	1	2	0.29055
chr16-028470240-T-G	chr16	28470240	T	G	25263	VQSRTrancheSNP99.90to99.95	0.007011	afr	0.01277299999999999	1	38	0.01277299999999999
chr16-028470329-C-T	chr16	28470329	C	T	3877504	ExcessHet	0.30106	amr	0.235482	31	104	0.30106
chr16-028470421-C-T	chr16	28470421	C	T	610	VQSRTrancheSNP99.90to99.95	2.1082e-4	amr	9e-6	0	118	2.1082e-4
chr16-028470512-G-*	chr16	28470512	G	*	548	VQSRTrancheSNP99.80to99.90	0	none	2.2000000000000003e-5	0	36	2.2000000000000003e-5
chr16-028470512-G-A	chr16	28470512	G	A	548	VQSRTrancheSNP99.80to99.90	9.86e-6	nfe	2.2000000000000003e-5	0	36	2.2000000000000003e-5
chr16-028470586-AGGGGAG-*	chr16	28470586	AGGGGAG	*	15480	PASS	0	none	1.6699999999999994e-4	0	0	1.6699999999999994e-4
chr16-028470586-AGGGGAG-A	chr16	28470586	AGGGGAG	A	15480	PASS	0.0039137	nfe	8.420000000000002e-4	0	0	0.0039137
chr16-028470586-AGGGGAG-AGGAGAGGGGGAG	chr16	28470586	AGGGGAG	AGGAGAGGGGGAG	15480	PASS	0	none	0.00129699999999999	0	0	0.00129699999999999
chr16-028470586-AGGGGAG-CGGGGAG	chr16	28470586	AGGGGAG	CGGGGAG	15480	PASS	0	none	8.9e-5	0	0	8.9e-5
chr16-028470586-AGGGGAG-GGGGGAG	chr16	28470586	AGGGGAG	GGGGGAG	15480	PASS	0	none	0.00115199999999999	0	0	0.00115199999999999
chr16-028470596-GAGGGGA-*	chr16	28470596	GAGGGGA	*	8513	PASS	0	none	2.2899999999999996e-4	0	0	2.2899999999999996e-4
chr16-028470596-GAGGGGA-AAGGGGA	chr16	28470596	GAGGGGA	AAGGGGA	8513	PASS	0	none	0.00149199999999999	0	0	0.00149199999999999
chr16-028470596-GAGGGGA-G	chr16	28470596	GAGGGGA	G	8513	PASS	0	none	9e-6	0	0	9e-6
chr16-028471127-C-T	chr16	28471127	C	T	141894	PASS	0.013781	nfe	0.00973999999999999	2	112	0.013781
chr16-028471131-T-A	chr16	28471131	T	A	748281	ExcessHet	3.16e-5	sas	2.2000000000000003e-5	0	98	3.16e-5
chr16-028471131-T-C	chr16	28471131	T	C	748281	ExcessHet	0.14481	nfe	0.138824	11	98	0.14481
chr16-028475891-TG-*	chr16	28475891	TG	*	2688.97	PASS	0	none	9.370000000000004e-4	0	0	9.370000000000004e-4
chr16-028475891-TG-T	chr16	28475891	TG	T	2688.97	PASS	0	none	0.00173699999999999	0	0	0.00173699999999999
chr16-028475892-GTT-*	chr16	28475892	GTT	*	30472	PASS	0	none	0.002856	0	0	0.002856
chr16-028475892-GTT-G	chr16	28475892	GTT	G	30472	PASS	0	none	3.6999999999999985e-5	0	0	3.6999999999999985e-5
chr16-028475892-GTT-GT	chr16	28475892	GTT	GT	30472	PASS	0	none	2.2899999999999996e-4	0	0	2.2899999999999996e-4
chr16-028475892-GTT-GTTT	chr16	28475892	GTT	GTTT	30472	PASS	0	none	0.00166299999999999	0	0	0.00166299999999999
chr16-028475892-GTT-GTTTT	chr16	28475892	GTT	GTTTT	30472	PASS	0	none	1.87e-4	0	0	1.87e-4
chr16-028475892-GTT-TTT	chr16	28475892	GTT	TTT	30472	PASS	0	none	0.02171200000000001	0	0	0.02171200000000001
chr16-028477048-A-G	chr16	28477048	A	G	1046224	PASS	0	none	2.2000000000000003e-5	0	0	2.2000000000000003e-5
chr16-028477048-A-T	chr16	28477048	A	T	1046224	PASS	0.40747	amr	0.197012	0	0	0.40747
chr16-028477134-AAAACAAACAAACAAAC-*	chr16	28477134	AAAACAAACAAACAAAC	*	77123.97	PASS	0	none	2.93e-4	0	0	2.93e-4
chr16-028477134-AAAACAAACAAACAAAC-A	chr16	28477134	AAAACAAACAAACAAAC	A	77123.97	PASS	0	none	0	0	0	1e-6
chr16-028477134-AAAACAAACAAACAAAC-AAAAC	chr16	28477134	AAAACAAACAAACAAAC	AAAAC	77123.97	PASS	0	none	1.6699999999999994e-4	0	0	1.6699999999999994e-4
chr16-028477134-AAAACAAACAAACAAAC-AAAACAAAC	chr16	28477134	AAAACAAACAAACAAAC	AAAACAAAC	77123.97	PASS	0	none	1.0699999999999996e-4	0	0	1.0699999999999996e-4
chr16-028477134-AAAACAAACAAACAAAC-AAAACAAACAAAC	chr16	28477134	AAAACAAACAAACAAAC	AAAACAAACAAAC	77123.97	PASS	0	none	0.005858	0	0	0.005858
chr16-028477134-AAAACAAACAAACAAAC-AAAACAAACAAACAAACAAAC	chr16	28477134	AAAACAAACAAACAAAC	AAAACAAACAAACAAACAAAC	77123.97	PASS	0	none	0.003562	0	0	0.003562
chr16-028477438-C-T	chr16	28477438	C	T	2322	PASS	8.2e-6	nfe	9e-6	0	132	9e-6
chr16-028477622-T-C	chr16	28477622	T	C	4581319	PASS	0.27871	afr	0.062768	7	134	0.27871
chr16-028478010-A-C	chr16	28478010	A	C	448	PASS	6.3459e-4	nfe	4.500000000000005e-4	0	128	6.3459e-4
chr16-028478021-G-A	chr16	28478021	G	A	13994377	PASS	0.65127	eas	0.4142699999999996	48	124	0.65127
chr16-028478025-T-A	chr16	28478025	T	A	12201297	PASS	0	none	9e-6	0	126	9e-6
chr16-028478025-T-C	chr16	28478025	T	C	12201297	PASS	0.52762	amr	0.40083199999999936	52	126	0.52762
chr16-028481986-CAAAAAA-C	chr16	28481986	CAAAAAA	C	2117457.97	ExcessHet	0	none	9e-6	0	102	9e-6
chr16-028481986-CAAAAAA-CAA	chr16	28481986	CAAAAAA	CAA	2117457.97	ExcessHet	0	none	3.6000000000000035e-4	0	102	3.6000000000000035e-4
chr16-028481986-CAAAAAA-CAAA	chr16	28481986	CAAAAAA	CAAA	2117457.97	ExcessHet	0	none	0.002889	0	102	0.002889
chr16-028481986-CAAAAAA-CAAAA	chr16	28481986	CAAAAAA	CAAAA	2117457.97	ExcessHet	0	none	0.028365	7	102	0.028365
chr16-028481986-CAAAAAA-CAAAAA	chr16	28481986	CAAAAAA	CAAAAA	2117457.97	ExcessHet	0	none	0.26070400000000005	17	102	0.26070400000000005
chr16-028481986-CAAAAAA-CAAAAAAA	chr16	28481986	CAAAAAA	CAAAAAAA	2117457.97	ExcessHet	0	none	0.15769100000000005	24	102	0.15769100000000005
chr16-028481986-CAAAAAA-CAAAAAAAA	chr16	28481986	CAAAAAA	CAAAAAAAA	2117457.97	ExcessHet	0	none	0.00714	2	102	0.00714
chr16-028481986-CAAAAAA-CAAAAAAAAA	chr16	28481986	CAAAAAA	CAAAAAAAAA	2117457.97	ExcessHet	0	none	3.3800000000000046e-4	0	102	3.3800000000000046e-4
chr16-028481986-CAAAAAA-CAAAAAAAAAA	chr16	28481986	CAAAAAA	CAAAAAAAAAA	2117457.97	ExcessHet	0	none	0	0	102	1e-6
chr16-028482004-T-*	chr16	28482004	T	*	2331	PASS	0	none	5.2999999999999994e-5	0	106	5.2999999999999994e-5
chr16-028482004-T-A	chr16	28482004	T	A	2331	PASS	7.588e-5	nfe	9.869999999999992e-4	0	106	9.869999999999992e-4
chr16-028482273-G-C	chr16	28482273	G	C	29156	PASS	8.5929e-4	nfe	2.09e-4	1	134	8.5929e-4
chr16-028484431-C-T	chr16	28484431	C	T	1971719	PASS	0.43836	amr	0.27191099999999996	9	20	0.43836
chr16-028486896-C-T	chr16	28486896	C	T	451	VQSRTrancheSNP99.80to99.90	3.14e-6	nfe	0	1	128	3.14e-6
chr16-028487800-C-T	chr16	28487800	C	T	695655	PASS	0.027658	nfe	0.01582800000000001	6	134	0.027658
chr16-028487868-G-A	chr16	28487868	G	A	62846	PASS	0.033293	afr	0.003018	1	134	0.033293
chr16-028487970-A-G	chr16	28487970	A	G	6687276	PASS	0.47283	amr	0.3276129999999996	40	108	0.47283
chr16-028488040-CTATA-C	chr16	28488040	CTATA	C	85795.97	PASS	0	none	0	0	32	1e-6
chr16-028488040-CTATA-CTA	chr16	28488040	CTATA	CTA	85795.97	PASS	0	none	0.01331999999999999	0	32	0.01331999999999999
chr16-028488040-CTATA-CTATATA	chr16	28488040	CTATA	CTATATA	85795.97	PASS	0	none	0.01232599999999998	0	32	0.01232599999999998
chr16-028488040-CTATA-CTATATATA	chr16	28488040	CTATA	CTATATATA	85795.97	PASS	0	none	3.6999999999999985e-5	0	32	3.6999999999999985e-5
chr16-028488323-ATT-*	chr16	28488323	ATT	*	109834.97	VQSRTrancheINDEL95.00to96.00	0	none	9e-6	0	4	9e-6
chr16-028488323-ATT-A	chr16	28488323	ATT	A	109834.97	VQSRTrancheINDEL95.00to96.00	0.070338	mid	0.029824	0	4	0.070338
chr16-028488325-T-*	chr16	28488325	T	*	6304	PASS	0	none	0.029824	0	4	0.029824
chr16-028488325-T-A	chr16	28488325	T	A	6304	PASS	0	none	0	0	4	1e-6
chr16-028488325-T-C	chr16	28488325	T	C	6304	PASS	0	none	9e-6	0	4	9e-6
chr16-028488325-T-G	chr16	28488325	T	G	6304	PASS	0	none	0	0	4	1e-6
chr16-028488325-T-TA	chr16	28488325	T	TA	6304	PASS	0.0015802	amr	0.00154099999999999	0	4	0.0015802
chr16-028488326-T-A	chr16	28488326	T	A	1816374	PASS	0.94004	eas	0.5109950000000005	4	4	0.94004
chr16-028488326-T-C	chr16	28488326	T	C	1816374	PASS	0	none	0	0	4	1e-6
chr16-028488326-T-TA	chr16	28488326	T	TA	1816374	PASS	3.5967e-4	nfe	0.00103199999999999	0	4	0.00103199999999999
chr16-028488326-T-TATA	chr16	28488326	T	TATA	1816374	PASS	0	none	3.6999999999999985e-5	0	4	3.6999999999999985e-5
chr16-028488326-T-TATATA	chr16	28488326	T	TATATA	1816374	PASS	0	none	9e-6	0	4	9e-6
chr16-028488326-T-TATATATA	chr16	28488326	T	TATATATA	1816374	PASS	1.8071e-4	amr	1.87e-4	0	4	1.87e-4
chr16-028488326-T-TATATATATA	chr16	28488326	T	TATATATATA	1816374	PASS	0	none	9e-6	0	4	9e-6
chr16-028488337-TA-T	chr16	28488337	TA	T	464.97	PASS	8.79e-6	nfe	1.0699999999999996e-4	0	4	1.0699999999999996e-4
chr16-028488338-A-*	chr16	28488338	A	*	670943	PASS	0	none	1.0699999999999996e-4	0	4	1.0699999999999996e-4
chr16-028488338-A-AAT	chr16	28488338	A	AAT	670943	PASS	0	none	0	0	4	1e-6
chr16-028488338-A-ATT	chr16	28488338	A	ATT	670943	PASS	8.41e-6	nfe	3.6999999999999985e-5	0	4	3.6999999999999985e-5
chr16-028488338-A-C	chr16	28488338	A	C	670943	PASS	0	none	0	0	4	1e-6
chr16-028488338-A-T	chr16	28488338	A	T	670943	PASS	0.46458	amr	0.155099	1	4	0.46458
chr16-028488344-T-*	chr16	28488344	T	*	124215	PASS	0	none	0	0	6	1e-6
chr16-028488344-T-A	chr16	28488344	T	A	124215	PASS	0	none	0	0	6	1e-6
chr16-028488344-T-TA	chr16	28488344	T	TA	124215	PASS	0	none	0	0	6	1e-6
chr16-028488344-T-TTA	chr16	28488344	T	TTA	124215	PASS	0.05458	nfe	0.023351	1	6	0.05458
chr16-028488355-T-A	chr16	28488355	T	A	3326509	PASS	0	none	9e-6	0	42	9e-6
chr16-028488355-T-C	chr16	28488355	T	C	3326509	PASS	0.99457	nfe	0.709353	42	42	0.99457
chr16-028490211-G-A	chr16	28490211	G	A	13463	PASS	0.20442	sas	0.00812799999999999	0	0	0.20442
chr16-028490460-TAAAA-T	chr16	28490460	TAAAA	T	8647.97	PASS	0	none	8.9e-5	0	0	8.9e-5
chr16-028490460-TAAAA-TA	chr16	28490460	TAAAA	TA	8647.97	PASS	0	none	2.93e-4	0	0	2.93e-4
chr16-028490460-TAAAA-TAA	chr16	28490460	TAAAA	TAA	8647.97	PASS	0	none	0.00129699999999999	0	0	0.00129699999999999
chr16-028490460-TAAAA-TAAA	chr16	28490460	TAAAA	TAAA	8647.97	PASS	0	none	0.004018	0	0	0.004018
chr16-028490460-TAAAA-TAAAAA	chr16	28490460	TAAAA	TAAAAA	8647.97	PASS	0	none	9.370000000000004e-4	0	0	9.370000000000004e-4
chr16-028490460-TAAAA-TAAAAAA	chr16	28490460	TAAAA	TAAAAAA	8647.97	PASS	0	none	6.999999999999998e-5	0	0	6.999999999999998e-5
chr16-028490460-TAAAA-TAAAAAAA	chr16	28490460	TAAAA	TAAAAAAA	8647.97	PASS	0	none	3.6999999999999985e-5	0	0	3.6999999999999985e-5
chr16-028491088-GATAAA-*	chr16	28491088	GATAAA	*	553603.97	PASS	0	none	4.480000000000004e-4	0	2	4.480000000000004e-4
chr16-028491088-GATAAA-G	chr16	28491088	GATAAA	G	553603.97	PASS	0.63537	amr	0.13725600000000002	1	2	0.63537
chr16-028491093-A-*	chr16	28491093	A	*	2809	PASS	0	none	0.13725600000000002	1	2	0.13725600000000002
chr16-028491093-A-G	chr16	28491093	A	G	2809	PASS	0.0015033	nfe	8.180000000000003e-4	0	2	0.0015033
chr16-028491099-ATAAAT-A	chr16	28491099	ATAAAT	A	2369	PASS	0.0019949	nfe	4.480000000000004e-4	0	6	0.0019949
chr16-028491099-ATAAAT-TTAAAT	chr16	28491099	ATAAAT	TTAAAT	2369	PASS	0	none	2.2000000000000003e-5	0	6	2.2000000000000003e-5
chr16-028491101-AAATT-*	chr16	28491101	AAATT	*	50.97	PASS	0	none	4.480000000000004e-4	0	6	4.480000000000004e-4
chr16-028491101-AAATT-A	chr16	28491101	AAATT	A	50.97	PASS	0	none	9e-6	0	6	9e-6
chr16-028491112-AT-*	chr16	28491112	AT	*	276.97	PASS	0	none	0	0	16	1e-6
chr16-028491112-AT-A	chr16	28491112	AT	A	276.97	PASS	1.76e-5	nfe	9e-6	1	16	1.76e-5
chr16-028491135-C-A	chr16	28491135	C	A	12083	PASS	0	none	9e-6	0	52	9e-6
chr16-028491135-C-T	chr16	28491135	C	T	12083	PASS	0.0226	afr	0.002061	0	52	0.0226
chr16-028491168-T-C	chr16	28491168	T	C	118749	PASS	0.19249	afr	0.01612500000000001	0	92	0.19249
chr16-028491620-G-C	chr16	28491620	G	C	621136	PASS	0.017884	nfe	0.00914599999999998	3	134	0.017884
chr16-028491651-T-*	chr16	28491651	T	*	610688	PASS	0	none	9e-6	0	134	9e-6
chr16-028491651-T-C	chr16	28491651	T	C	610688	PASS	0.14598	afr	0.01146999999999998	1	134	0.14598
chr16-028491935-C-T	chr16	28491935	C	T	292716	PASS	0.14899	afr	0.01222899999999998	1	134	0.14899
chr16-028492860-G-A	chr16	28492860	G	A	8979	PASS	0.19224	nfe	0.006398	0	0	0.19224
chr16-028494339-G-A	chr16	28494339	G	A	376818	PASS	0	none	0	0	48	1e-6
chr16-028494339-G-C	chr16	28494339	G	C	376818	PASS	0.34476	sas	0.10419500000000002	8	48	0.34476
chr16-028494339-G-GCC	chr16	28494339	G	GCC	376818	PASS	0	none	0	0	48	1e-6
chr16-028494573-G-*	chr16	28494573	G	*	3140	PASS	0	none	0	0	134	1e-6
chr16-028494573-G-A	chr16	28494573	G	A	3140	PASS	2.1372e-4	nfe	1.0799999999999996e-4	1	134	2.1372e-4
chr16-028494788-C-*	chr16	28494788	C	*	212696	PASS	0	none	0	0	134	1e-6
chr16-028494788-C-T	chr16	28494788	C	T	212696	PASS	0.023698	nfe	0.013016	2	134	0.023698
chr16-028495062-C-G	chr16	28495062	C	G	3708	PASS	8.707e-5	nfe	1.27e-4	1	134	1.27e-4
chr16-028495107-C-T	chr16	28495107	C	T	3299380	PASS	0.37785	sas	0.15594400000000003	23	134	0.37785
chr16-028495223-A-C	chr16	28495223	A	C	490938	PASS	0.14805	afr	0.01215099999999999	1	134	0.14805
chr16-028495223-A-G	chr16	28495223	A	G	490938	PASS	0	none	0	0	134	1e-6
chr16-028495551-A-G	chr16	28495551	A	G	17353080	PASS	0.41162	amr	0.3314109999999997	46	134	0.41162
chr16-028495561-A-G	chr16	28495561	A	G	1034553	PASS	0.14864	afr	0.012177	1	134	0.14864
chr16-028495685-C-G	chr16	28495685	C	G	863442	PASS	0.14747	afr	0.012177	1	134	0.14747
chr16-028495924-A-G	chr16	28495924	A	G	544441	PASS	0.018985	nfe	0.01008499999999999	2	134	0.018985
chr16-028496036-C-*	chr16	28496036	C	*	2293	VQSRTrancheSNP99.80to99.90	0	none	7.099999999999998e-5	0	112	7.099999999999998e-5
chr16-028496036-C-T	chr16	28496036	C	T	2293	VQSRTrancheSNP99.80to99.90	6.092e-5	afr	0	1	112	6.092e-5
chr16-028496076-TGGGACAGCCTCAGGAGGGGAGGAGGCC-*	chr16	28496076	TGGGACAGCCTCAGGAGGGGAGGAGGCC	*	11641204	PASS	0	none	6.800000000000003e-4	0	134	6.800000000000003e-4
chr16-028496076-TGGGACAGCCTCAGGAGGGGAGGAGGCC-CGGGACAGCCTCAGGAGGGGAGGAGGCC	chr16	28496076	TGGGACAGCCTCAGGAGGGGAGGAGGCC	CGGGACAGCCTCAGGAGGGGAGGAGGCC	11641204	PASS	0	none	0.004493	0	134	0.004493
chr16-028496076-TGGGACAGCCTCAGGAGGGGAGGAGGCC-T	chr16	28496076	TGGGACAGCCTCAGGAGGGGAGGAGGCC	T	11641204	PASS	0.3376	nfe	0.30191499999999993	46	134	0.3376
chr16-028496076-TGGGACAGCCTCAGGAGGGGAGGAGGCC-TGGGACAGCCTCAGGAGGGGAGGAGGCCGGGACAGCCTCAGGAGGGGAGGAGGCC	chr16	28496076	TGGGACAGCCTCAGGAGGGGAGGAGGCC	TGGGACAGCCTCAGGAGGGGAGGAGGCCGGGACAGCCTCAGGAGGGGAGGAGGCC	11641204	PASS	0	none	5.2999999999999994e-5	0	134	5.2999999999999994e-5
chr16-028496081-C-*	chr16	28496081	C	*	328850	PASS	0	none	0.30253599999999997	46	134	0.30253599999999997
chr16-028496081-C-T	chr16	28496081	C	T	328850	PASS	9.107e-5	afr	0.004442	0	134	0.004442
chr16-028496083-G-*	chr16	28496083	G	*	2537	PASS	0	none	0.30172299999999974	46	134	0.30172299999999974
chr16-028496083-G-A	chr16	28496083	G	A	2537	PASS	1.039e-5	eas	0	0	134	1.039e-5
chr16-028496084-C-*	chr16	28496084	C	*	2537	PASS	0	none	0.30172299999999974	46	134	0.30172299999999974
chr16-028496084-C-A	chr16	28496084	C	A	2537	PASS	1.039e-5	eas	0	0	134	1.039e-5
chr16-028496091-A-*	chr16	28496091	A	*	323910	VQSRTrancheSNP99.70to99.80	0	none	0.302353	46	134	0.302353
chr16-028496091-A-C	chr16	28496091	A	C	323910	VQSRTrancheSNP99.70to99.80	9.366e-5	afr	0.004187	0	134	0.004187
chr16-028496093-GGGA-*	chr16	28496093	GGGA	*	287813.97	PASS	0	none	0.30213699999999993	46	134	0.30213699999999993
chr16-028496093-GGGA-G	chr16	28496093	GGGA	G	287813.97	PASS	9.385e-5	afr	0.004544	0	134	0.004544
chr16-028496097-GGAGGCCGGGACAGCCTCAGGAGGGGAGGAGGCCGGGACAGCCTCAGGAGGGGAC-*	chr16	28496097	GGAGGCCGGGACAGCCTCAGGAGGGGAGGAGGCCGGGACAGCCTCAGGAGGGGAC	*	893.97	VQSRTrancheINDEL99.50to99.90	0	none	0.3010799999999997	46	134	0.3010799999999997
chr16-028496097-GGAGGCCGGGACAGCCTCAGGAGGGGAGGAGGCCGGGACAGCCTCAGGAGGGGAC-G	chr16	28496097	GGAGGCCGGGACAGCCTCAGGAGGGGAGGAGGCCGGGACAGCCTCAGGAGGGGAC	G	893.97	VQSRTrancheINDEL99.50to99.90	6.4e-7	nfe	0	0	134	1e-6
chr16-028496098-G-*	chr16	28496098	G	*	1211	VQSRTrancheSNP99.90to99.95	0	none	0.3011069999999997	46	134	0.3011069999999997
chr16-028496098-G-A	chr16	28496098	G	A	1211	VQSRTrancheSNP99.90to99.95	0	none	9e-6	0	134	9e-6
chr16-028496103-CGGG-*	chr16	28496103	CGGG	*	344118	PASS	0	none	0.30122999999999994	46	134	0.30122999999999994
chr16-028496103-CGGG-C	chr16	28496103	CGGG	C	344118	PASS	1.501e-5	nfe	9e-6	0	134	1.501e-5
chr16-028496103-CGGG-TGGG	chr16	28496103	CGGG	TGGG	344118	PASS	0	none	0.005058	0	134	0.005058
chr16-028496323-C-G	chr16	28496323	C	G	14091877	PASS	0.40809	amr	0.3314919999999997	46	134	0.40809
chr16-028496727-A-G	chr16	28496727	A	G	21588249	PASS	0.43444	afr	0.33578699999999984	46	134	0.43444
chr16-028496748-C-T	chr16	28496748	C	T	21351002	PASS	0.4074	nfe	0.3158239999999998	45	134	0.4074
chr16-028497126-A-G	chr16	28497126	A	G	24248023	PASS	0.56516	sas	0.40432499999999943	49	134	0.56516
chr16-028497357-C-T	chr16	28497357	C	T	2874	PASS	1.1837e-4	afr	0	1	134	1.1837e-4
chr16-028497363-C-T	chr16	28497363	C	T	1873	PASS	7.32e-6	nfe	0	1	134	7.32e-6
chr16-028497395-T-C	chr16	28497395	T	C	72369709	PASS	0.99837	nfe	0.9875860000000004	133	134	0.99837
chr16-028497571-G-A	chr16	28497571	G	A	1826517	PASS	0.049892	nfe	0.034474	10	134	0.049892
chr16-028498054-T-A	chr16	28498054	T	A	1995	PASS	0	none	0	0	134	1e-6
chr16-028498054-T-C	chr16	28498054	T	C	1995	PASS	1.705e-5	nfe	0	1	134	1.705e-5
chr16-028498069-C-G	chr16	28498069	C	G	138295	PASS	0.0041316	sas	0.003018	1	134	0.0041316
chr16-028498188-G-A	chr16	28498188	G	A	1534842	PASS	0.056489	nfe	0.031815	5	134	0.056489
chr16-028498723-C-G	chr16	28498723	C	G	6141748	PASS	0.59144	amr	0.43539499999999987	62	132	0.59144
chr16-028498723-C-T	chr16	28498723	C	T	6141748	PASS	0.011923	nfe	0.01180999999999999	3	132	0.011923
chr16-028499072-C-T	chr16	28499072	C	T	1878039	PASS	0.46822	amr	0.3105049999999997	9	16	0.46822
chr16-028499120-T-G	chr16	28499120	T	G	186	PASS	0.0010687	mid	0	0	14	0.0010687
chr16-028499216-A-G	chr16	28499216	A	G	1375678	PASS	0.49406	amr	0.2959899999999998	7	12	0.49406
chr16-028499216-A-T	chr16	28499216	A	T	1375678	PASS	3.0145e-4	sas	1.0699999999999996e-4	0	12	3.0145e-4
chr16-028499524-AG-A	chr16	28499524	AG	A	6847923	PASS	0	none	0	0	134	1e-6
chr16-028499524-AG-GG	chr16	28499524	AG	GG	6847923	PASS	0	none	0.3924849999999999	54	134	0.3924849999999999
chr16-028499829-A-G	chr16	28499829	A	G	2892	PASS	1.4341e-4	nfe	9e-6	1	134	1.4341e-4
chr16-028499854-TCTCCTCCTC-T	chr16	28499854	TCTCCTCCTC	T	178100.97	ExcessHet	1.38e-6	nfe	0	0	132	1.38e-6
chr16-028499854-TCTCCTCCTC-TCTC	chr16	28499854	TCTCCTCCTC	TCTC	178100.97	ExcessHet	0	none	0	0	132	1e-6
chr16-028499854-TCTCCTCCTC-TCTCCTC	chr16	28499854	TCTCCTCCTC	TCTCCTC	178100.97	ExcessHet	0	none	0.02809600000000001	2	132	0.02809600000000001
chr16-028499854-TCTCCTCCTC-TCTCCTCCTCCTC	chr16	28499854	TCTCCTCCTC	TCTCCTCCTCCTC	178100.97	ExcessHet	0	none	2.5100000000000014e-4	0	132	2.5100000000000014e-4
chr16-028499854-TCTCCTCCTC-TCTCCTCCTCCTCCTC	chr16	28499854	TCTCCTCCTC	TCTCCTCCTCCTCCTC	178100.97	ExcessHet	0	none	5.41e-4	0	132	5.41e-4
chr16-028499876-TTCCTCC-*	chr16	28499876	TTCCTCC	*	34839	PASS	0	none	1.0799999999999996e-4	0	134	1.0799999999999996e-4
chr16-028499876-TTCCTCC-CTCCTCC	chr16	28499876	TTCCTCC	CTCCTCC	34839	PASS	0	none	0	0	134	1e-6
chr16-028499876-TTCCTCC-T	chr16	28499876	TTCCTCC	T	34839	PASS	3.4649e-4	mid	0	0	134	3.4649e-4
chr16-028499876-TTCCTCC-TTCC	chr16	28499876	TTCCTCC	TTCC	34839	PASS	0	none	0.00844399999999999	2	134	0.00844399999999999
chr16-028499876-TTCCTCC-TTCCTCCTCCTCC	chr16	28499876	TTCCTCC	TTCCTCCTCCTCC	34839	PASS	0	none	0	0	134	1e-6
chr16-028499877-T-*	chr16	28499877	T	*	49	PASS	0	none	0.00849599999999998	2	134	0.00849599999999998
chr16-028499877-T-A	chr16	28499877	T	A	49	PASS	0	none	0	0	134	1e-6
chr16-028499885-C-G	chr16	28499885	C	G	1837732	PASS	0.063917	nfe	0.04627900000000002	2	134	0.063917
chr16-028502082-A-G	chr16	28502082	A	G	7592638	PASS	0.3541	amr	0.2503249999999993	37	134	0.3541
chr16-028502209-C-T	chr16	28502209	C	T	3978887	PASS	0.35458	amr	0.27124299999999985	37	134	0.35458
chr16-028502260-T-G	chr16	28502260	T	G	422	PASS	5.2845e-4	nfe	8.9e-5	1	132	5.2845e-4
chr16-028503907-A-C	chr16	28503907	A	C	2134840	PASS	0.10799	eas	0.05100400000000001	7	134	0.10799
chr16-028534128-A-G	chr16	28534128	A	G	50452	PASS	0.23773	nfe	0.03188500000000002	0	0	0.23773
chr16-028535503-TTTTCTTTC-T	chr16	28535503	TTTTCTTTC	T	6077.97	PASS	0	none	1.47e-4	0	0	1.47e-4
chr16-028535503-TTTTCTTTC-TTTCTTTCTTTCTTTCTTTC	chr16	28535503	TTTTCTTTC	TTTCTTTCTTTCTTTCTTTC	6077.97	PASS	0	none	9e-6	0	0	9e-6
chr16-028535503-TTTTCTTTC-TTTTC	chr16	28535503	TTTTCTTTC	TTTTC	6077.97	PASS	0	none	8.420000000000002e-4	0	0	8.420000000000002e-4
chr16-028535503-TTTTCTTTC-TTTTCTTTCTTTC	chr16	28535503	TTTTCTTTC	TTTTCTTTCTTTC	6077.97	PASS	0	none	0.00117599999999999	0	0	0.00117599999999999
chr16-028535503-TTTTCTTTC-TTTTCTTTCTTTCTTTC	chr16	28535503	TTTTCTTTC	TTTTCTTTCTTTCTTTC	6077.97	PASS	0	none	1.87e-4	0	0	1.87e-4
chr16-028535503-TTTTCTTTC-TTTTCTTTCTTTCTTTCTTTC	chr16	28535503	TTTTCTTTC	TTTTCTTTCTTTCTTTCTTTC	6077.97	PASS	0	none	1.0699999999999996e-4	0	0	1.0699999999999996e-4
chr16-028535503-TTTTCTTTC-TTTTCTTTCTTTCTTTCTTTCTTTC	chr16	28535503	TTTTCTTTC	TTTTCTTTCTTTCTTTCTTTCTTTC	6077.97	PASS	0	none	3.590000000000004e-4	0	0	3.590000000000004e-4
chr16-028535503-TTTTCTTTC-TTTTCTTTCTTTCTTTCTTTCTTTCTTTCTTTC	chr16	28535503	TTTTCTTTC	TTTTCTTTCTTTCTTTCTTTCTTTCTTTCTTTC	6077.97	PASS	0	none	9e-6	0	0	9e-6
chr16-028535503-TTTTCTTTC-TTTTCTTTCTTTCTTTCTTTCTTTCTTTCTTTCTTTCTTTC	chr16	28535503	TTTTCTTTC	TTTTCTTTCTTTCTTTCTTTCTTTCTTTCTTTCTTTCTTTC	6077.97	PASS	0	none	9e-6	0	0	9e-6
chr16-028535540-TTTCC-*	chr16	28535540	TTTCC	*	960	PASS	0	none	9e-6	0	0	9e-6
chr16-028535540-TTTCC-CTTCC	chr16	28535540	TTTCC	CTTCC	960	PASS	0	none	3.150000000000005e-4	0	0	3.150000000000005e-4
chr16-028535540-TTTCC-T	chr16	28535540	TTTCC	T	960	PASS	0	none	8.9e-5	0	0	8.9e-5
chr16-028535540-TTTCC-TTTCCTTCC	chr16	28535540	TTTCC	TTTCCTTCC	960	PASS	0	none	9e-6	0	0	9e-6
chr16-028535540-TTTCC-TTTCTTTCCTTCC	chr16	28535540	TTTCC	TTTCTTTCCTTCC	960	PASS	0	none	9e-6	0	0	9e-6
chr16-028535548-T-*	chr16	28535548	T	*	1204	PASS	0	none	1.47e-4	0	0	1.47e-4
chr16-028535548-T-C	chr16	28535548	T	C	1204	PASS	0	none	5.620000000000005e-4	0	0	5.620000000000005e-4
chr16-028535548-T-TTTCC	chr16	28535548	T	TTTCC	1204	PASS	0	none	3.6999999999999985e-5	0	0	3.6999999999999985e-5
chr16-028535930-C-T	chr16	28535930	C	T	15190	PASS	0.0311	nfe	0.01009999999999999	0	0	0.0311
chr16-028536073-G-A	chr16	28536073	G	A	313	PASS	0	none	1.0699999999999996e-4	0	0	1.0699999999999996e-4
chr16-028536073-G-T	chr16	28536073	G	T	313	PASS	0	none	9e-6	0	0	9e-6
chr16-028537622-G-A	chr16	28537622	G	A	24377	PASS	0.014142	nfe	0.007069	0	6	0.014142
chr16-028537730-C-T	chr16	28537730	C	T	433	PASS	2.8613e-4	nfe	1.0799999999999996e-4	0	74	2.8613e-4
chr16-028537778-T-G	chr16	28537778	T	G	72159	PASS	0.011639	nfe	0.00893199999999999	1	110	0.011639
chr16-028537995-C-T	chr16	28537995	C	T	212085	PASS	0.012556	sas	0.00992799999999998	1	134	0.012556
chr16-028538011-G-A	chr16	28538011	G	A	102538	PASS	0.053849	afr	0.004237	1	134	0.053849
chr16-028538187-G-A	chr16	28538187	G	A	3547728	PASS	0.16851	mid	0.122472	19	134	0.16851
chr16-028538502-A-C	chr16	28538502	A	C	7003708	PASS	0.56484	amr	0.4729119999999994	58	120	0.56484
chr16-028538677-CA-*	chr16	28538677	CA	*	35963	PASS	0	none	2.2000000000000003e-5	0	124	2.2000000000000003e-5
chr16-028538677-CA-AA	chr16	28538677	CA	AA	35963	PASS	0	none	5.2999999999999994e-5	0	124	5.2999999999999994e-5
chr16-028538677-CA-C	chr16	28538677	CA	C	35963	PASS	0.001107	amr	0.006291	0	124	0.006291
chr16-028538677-CA-CAA	chr16	28538677	CA	CAA	35963	PASS	0	none	0.005029	1	124	0.005029
chr16-028538948-C-T	chr16	28538948	C	T	894414	PASS	0.046668	afr	0.038387	6	134	0.046668
chr16-028539112-G-A	chr16	28539112	G	A	39921	PASS	0.060529	afr	0.00444	1	124	0.060529
chr16-028539300-G-A	chr16	28539300	G	A	184	PASS	0	none	9e-6	0	6	9e-6
chr16-028581259-G-A	chr16	28581259	G	A	1675	PASS	3.1635e-4	afr	3.6999999999999985e-5	1	132	3.1635e-4
chr16-028584788-CAAAAAAAA-AAAAAAAAA	chr16	28584788	CAAAAAAAA	AAAAAAAAA	1673149	ExcessHet	0	none	0	0	76	1e-6
chr16-028584788-CAAAAAAAA-C	chr16	28584788	CAAAAAAAA	C	1673149	ExcessHet	9.9e-6	sas	0	0	76	9.9e-6
chr16-028584788-CAAAAAAAA-CA	chr16	28584788	CAAAAAAAA	CA	1673149	ExcessHet	0	none	2.2000000000000003e-5	0	76	2.2000000000000003e-5
chr16-028584788-CAAAAAAAA-CAA	chr16	28584788	CAAAAAAAA	CAA	1673149	ExcessHet	0	none	6.790000000000002e-4	0	76	6.790000000000002e-4
chr16-028584788-CAAAAAAAA-CAAA	chr16	28584788	CAAAAAAAA	CAAA	1673149	ExcessHet	0	none	0.005254	0	76	0.005254
chr16-028584788-CAAAAAAAA-CAAAA	chr16	28584788	CAAAAAAAA	CAAAA	1673149	ExcessHet	0	none	0.01456799999999999	0	76	0.01456799999999999
chr16-028584788-CAAAAAAAA-CAAAAA	chr16	28584788	CAAAAAAAA	CAAAAA	1673149	ExcessHet	0	none	0.04112000000000001	3	76	0.04112000000000001
chr16-028584788-CAAAAAAAA-CAAAAAA	chr16	28584788	CAAAAAAAA	CAAAAAA	1673149	ExcessHet	0	none	0.11720600000000002	7	76	0.11720600000000002
chr16-028584788-CAAAAAAAA-CAAAAAAA	chr16	28584788	CAAAAAAAA	CAAAAAAA	1673149	ExcessHet	0	none	0.2564239999999997	26	76	0.2564239999999997
chr16-028584788-CAAAAAAAA-CAAAAAAAAA	chr16	28584788	CAAAAAAAA	CAAAAAAAAA	1673149	ExcessHet	0	none	0.07459300000000002	5	76	0.07459300000000002
chr16-028584788-CAAAAAAAA-CAAAAAAAAAA	chr16	28584788	CAAAAAAAA	CAAAAAAAAAA	1673149	ExcessHet	0	none	0.007497	1	76	0.007497
chr16-028584788-CAAAAAAAA-CAAAAAAAAAAA	chr16	28584788	CAAAAAAAA	CAAAAAAAAAAA	1673149	ExcessHet	0	none	7.960000000000003e-4	0	76	7.960000000000003e-4
chr16-028584788-CAAAAAAAA-CAAAAAAAAAAAA	chr16	28584788	CAAAAAAAA	CAAAAAAAAAAAA	1673149	ExcessHet	0	none	3.6999999999999985e-5	0	76	3.6999999999999985e-5
chr16-028584788-CAAAAAAAA-CAAAAAAAAAAAAA	chr16	28584788	CAAAAAAAA	CAAAAAAAAAAAAA	1673149	ExcessHet	0	none	9e-6	0	76	9e-6
chr16-028584788-CAAAAAAAA-CAAAAAAAAAAAAAA	chr16	28584788	CAAAAAAAA	CAAAAAAAAAAAAAA	1673149	ExcessHet	0	none	9e-6	0	76	9e-6
chr16-028584808-GAAAAT-*	chr16	28584808	GAAAAT	*	11445	VQSRTrancheINDEL99.50to99.90	0	none	7.730000000000004e-4	0	80	7.730000000000004e-4
chr16-028584808-GAAAAT-AAAAAT	chr16	28584808	GAAAAT	AAAAAT	11445	VQSRTrancheINDEL99.50to99.90	0	none	0.00921099999999998	0	80	0.00921099999999998
chr16-028584808-GAAAAT-G	chr16	28584808	GAAAAT	G	11445	VQSRTrancheINDEL99.50to99.90	0	none	0	0	80	1e-6
chr16-028584808-GAAAAT-TAAAAT	chr16	28584808	GAAAAT	TAAAAT	11445	VQSRTrancheINDEL99.50to99.90	0	none	0.002062	0	80	0.002062
chr16-028585284-C-T	chr16	28585284	C	T	10395	PASS	0.0016306	mid	8.68e-4	1	114	0.0016306
chr16-028585409-A-T	chr16	28585409	A	T	51139	PASS	0.05417	afr	0.004135	1	132	0.05417
chr16-028585563-G-A	chr16	28585563	G	A	3094387	PASS	0.17204	mid	0.123359	19	134	0.17204
chr16-028588681-C-CA	chr16	28588681	C	CA	454800.97	PASS	0.18505	eas	0.03620500000000001	0	0	0.18505
chr16-028588681-C-CG	chr16	28588681	C	CG	454800.97	PASS	0	none	0	0	0	1e-6
chr16-028588770-C-T	chr16	28588770	C	T	2200519	PASS	0.36161	nfe	0.2515669999999995	3	4	0.36161
chr16-028588956-C-T	chr16	28588956	C	T	548471	PASS	0.14375	eas	0.049383	4	120	0.14375
chr16-028588961-G-A	chr16	28588961	G	A	1014026	PASS	4.205e-5	nfe	2.2000000000000003e-5	0	122	4.205e-5
chr16-028588961-G-C	chr16	28588961	G	C	1014026	PASS	5.776e-5	eas	3.3800000000000046e-4	0	122	3.3800000000000046e-4
chr16-028588961-G-T	chr16	28588961	G	T	1014026	PASS	0.1312	mid	0.08036700000000002	12	122	0.1312
chr16-028589296-C-T	chr16	28589296	C	T	5104	PASS	3.1719e-4	mid	2.09e-4	1	124	3.1719e-4
chr16-028590434-C-T	chr16	28590434	C	T	335082	PASS	0.0055419	nfe	0.00322	1	134	0.0055419
chr16-028590481-G-A	chr16	28590481	G	A	4170683	PASS	0.14737	eas	0.04918800000000001	5	134	0.14737
chr16-028590481-G-T	chr16	28590481	G	T	4170683	PASS	0	none	0	0	134	1e-6
chr16-028590491-G-A	chr16	28590491	G	A	784106	PASS	0.011854	nfe	0.00919799999999998	1	134	0.011854
chr16-028590590-G-A	chr16	28590590	G	A	25926	PASS	0.0010975	nfe	2.7300000000000035e-4	1	134	0.0010975
chr16-028591670-A-G	chr16	28591670	A	G	7483391	PASS	0.21942	mid	0.184928	25	134	0.21942
chr16-028591691-A-G	chr16	28591691	A	G	4824706	PASS	0.17161	mid	0.12344	19	134	0.17161
chr16-028591847-T-A	chr16	28591847	T	A	12842986	PASS	0.3829	amr	0.2886019999999993	42	134	0.3829
chr16-028591863-G-A	chr16	28591863	G	A	212983	PASS	0.064392	afr	0.005983	1	134	0.064392
chr16-028591891-C-T	chr16	28591891	C	T	710	PASS	2.7911e-4	amr	0	1	134	2.7911e-4
chr16-028591942-A-G	chr16	28591942	A	G	1481280	PASS	0.04148	nfe	0.024412	6	134	0.04148
chr16-028592014-T-C	chr16	28592014	T	C	33677976	PASS	0.37397	amr	0.2797999999999996	42	134	0.37397
chr16-028592021-A-G	chr16	28592021	A	G	34425512	PASS	0.37636	amr	0.28255399999999975	42	134	0.37636
chr16-028592072-T-C	chr16	28592072	T	C	131580278	PASS	0.9984	nfe	0.9879110000000002	134	134	0.9984
chr16-028592334-T-*	chr16	28592334	T	*	32601057	PASS	0	none	7.099999999999998e-5	0	134	7.099999999999998e-5
chr16-028592334-T-C	chr16	28592334	T	C	32601057	PASS	0	none	9e-6	0	134	9e-6
chr16-028592334-T-G	chr16	28592334	T	G	32601057	PASS	0.38459	amr	0.28916899999999934	42	134	0.38459
chr16-028593128-A-G	chr16	28593128	A	G	30975538	PASS	0.99827	nfe	0.984686	134	134	0.99827
chr16-028593159-G-A	chr16	28593159	G	A	162177	PASS	0.0089819	nfe	0.006008	1	134	0.0089819
chr16-028593365-A-G	chr16	28593365	A	G	31675682	PASS	0.5688	amr	0.4824509999999994	66	134	0.5688
chr16-028593449-A-G	chr16	28593449	A	G	103593	PASS	0.0038927	nfe	0.00113199999999999	2	134	0.0038927
chr16-028593450-G-A	chr16	28593450	G	A	103643	PASS	0.0038927	nfe	0.00113199999999999	2	134	0.0038927
chr16-028593616-C-T	chr16	28593616	C	T	56419	PASS	0.0023308	nfe	0.00179199999999999	1	134	0.0023308
chr16-028593638-GT-G	chr16	28593638	GT	G	73503.97	PASS	0.040003	eas	0.002565	1	134	0.040003
chr16-028593639-T-*	chr16	28593639	T	*	4572	PASS	0	none	0.002565	1	134	0.002565
chr16-028593639-T-A	chr16	28593639	T	A	4572	PASS	0.0010821	afr	3.6999999999999985e-5	0	134	0.0010821
chr16-028593655-G-C	chr16	28593655	G	C	2234	VQSRTrancheSNP99.80to99.90	0.001907	amr	5.2999999999999994e-5	1	134	0.001907
chr16-028593655-G-T	chr16	28593655	G	T	2234	VQSRTrancheSNP99.80to99.90	0	none	0	0	134	1e-6
chr16-028595256-GT-G	chr16	28595256	GT	G	459118.97	ExcessHet	0.010208	mid	0.006157	0	98	0.010208
chr16-028595256-GT-GTT	chr16	28595256	GT	GTT	459118.97	ExcessHet	0	none	0.17683300000000002	12	98	0.17683300000000002
chr16-028595256-GT-GTTT	chr16	28595256	GT	GTTT	459118.97	ExcessHet	0	none	7.500000000000004e-4	0	98	7.500000000000004e-4
chr16-028595256-GT-GTTTT	chr16	28595256	GT	GTTTT	459118.97	ExcessHet	0	none	0	0	98	1e-6
chr16-028595425-A-G	chr16	28595425	A	G	2540	VQSRTrancheSNP99.90to99.95	1.998e-5	nfe	0	1	134	1.998e-5
chr16-028595639-T-A	chr16	28595639	T	A	598385	PASS	0.011854	nfe	0.00922399999999998	1	134	0.011854
chr16-028595749-A-G	chr16	28595749	A	G	19064720	PASS	0.38734	amr	0.29956499999999986	43	134	0.38734
chr16-028595875-G-A	chr16	28595875	G	A	7826724	PASS	0.17666	mid	0.12185300000000002	17	134	0.17666
chr16-028595907-A-G	chr16	28595907	A	G	25024509	VQSRTrancheSNP99.95to100.00	0.29972	amr	0.2834719999999998	42	134	0.29972
chr16-028595911-A-G	chr16	28595911	A	G	24807554	VQSRTrancheSNP99.95to100.00	0.2908	amr	0.28168999999999966	42	134	0.2908
chr16-028596109-T-C	chr16	28596109	T	C	66370	VQSRTrancheSNP99.70to99.80	0.0047007	afr	0.002415	1	134	0.0047007
chr16-028596205-C-*	chr16	28596205	C	*	618664	PASS	0	none	9e-6	0	118	9e-6
chr16-028596205-C-G	chr16	28596205	C	G	618664	PASS	0.040956	nfe	0.022231	5	118	0.040956
chr16-028596211-G-*	chr16	28596211	G	*	5425141	PASS	0	none	1.0799999999999996e-4	0	108	1.0799999999999996e-4
chr16-028596211-G-A	chr16	28596211	G	A	5425141	PASS	0.36352	amr	0.249798	30	108	0.36352
chr16-028596224-G-A	chr16	28596224	G	A	36412	PASS	0.0039232	amr	0.00149599999999999	2	94	0.0039232
chr16-028596296-T-C	chr16	28596296	T	C	2582103	PASS	0.44779	eas	0.3213269999999994	7	22	0.44779
chr16-028596309-C-A	chr16	28596309	C	A	146060	PASS	0	none	0	0	8	1e-6
chr16-028596309-C-T	chr16	28596309	C	T	146060	PASS	0.034818	nfe	0.01903100000000002	1	8	0.034818
chr16-028596326-T-C	chr16	28596326	T	C	31614	PASS	0.011216	afr	0.003461	0	4	0.011216
chr16-028596326-T-G	chr16	28596326	T	G	31614	PASS	0	none	0	0	4	1e-6
chr16-028600848-A-C	chr16	28600848	A	C	72762	PASS	0.07034	sas	0.02744300000000001	0	4	0.07034
chr16-028600903-C-T	chr16	28600903	C	T	4879	PASS	0.010868	afr	0.00173799999999999	0	18	0.010868
chr16-028601117-A-*	chr16	28601117	A	*	4822956	PASS	0	none	0	0	18	1e-6
chr16-028601117-A-C	chr16	28601117	A	C	4822956	PASS	0.9927	nfe	0.7021430000000005	18	18	0.9927
chr16-028601117-A-T	chr16	28601117	A	T	4822956	PASS	0	none	2.2000000000000003e-5	0	18	2.2000000000000003e-5
chr16-028601856-C-A	chr16	28601856	C	A	20960	VQSRTrancheSNP99.70to99.80	0	none	0	0	0	1e-6
chr16-028601856-C-T	chr16	28601856	C	T	20960	VQSRTrancheSNP99.70to99.80	0.0061415	nfe	0.01338699999999999	0	0	0.01338699999999999
chr16-028601870-C-T	chr16	28601870	C	T	53580	PASS	0.03028	sas	0.02421800000000001	0	0	0.03028
chr16-028601872-C-G	chr16	28601872	C	G	90544	VQSRTrancheSNP99.70to99.80	0	none	0	0	0	1e-6
chr16-028601872-C-T	chr16	28601872	C	T	90544	VQSRTrancheSNP99.70to99.80	0.10221	mid	0.04661600000000001	0	0	0.10221
chr16-028602005-C-T	chr16	28602005	C	T	404199	VQSRTrancheSNP99.70to99.80	0.42861	eas	0.177375	2	4	0.42861
chr16-028602263-C-T	chr16	28602263	C	T	408805	ExcessHet	0.2464	eas	0.123897	28	110	0.2464
chr16-028602385-T-C	chr16	28602385	T	C	109094	VQSRTrancheSNP99.80to99.90	0.029285	nfe	0.01959600000000001	5	130	0.029285
chr16-028602419-C-A	chr16	28602419	C	A	11919	PASS	0	none	0	0	128	1e-6
chr16-028602419-C-T	chr16	28602419	C	T	11919	PASS	0.0058807	nfe	0.004032	1	128	0.0058807
chr16-028602426-C-A	chr16	28602426	C	A	665935	ExcessHet	0.27198	amr	0.15904300000000002	23	116	0.27198
chr16-028603413-T-C	chr16	28603413	T	C	178658	PASS	0.32287	amr	0.076946	8	24	0.32287
chr16-028603480-A-G	chr16	28603480	A	G	48432	PASS	0.15399	eas	0.01448599999999999	3	68	0.15399
chr16-028603656-G-A	chr16	28603656	G	A	4001	PASS	0.033803	eas	0.00108299999999999	1	92	0.033803
chr16-028604387-G-A	chr16	28604387	G	A	7446814	PASS	0.98193	eas	0.5925010000000005	0	0	0.98193
chr16-028605078-G-A	chr16	28605078	G	A	70130	PASS	0.21979	nfe	0.03350100000000002	0	0	0.21979
chr16-028605344-C-A	chr16	28605344	C	A	1331440	PASS	0.39435	amr	0.209153	0	0	0.39435
chr16-028605402-C-T	chr16	28605402	C	T	1786875	PASS	0.393	amr	0.234212	0	2	0.393
chr16-028605736-G-A	chr16	28605736	G	A	14964808	PASS	0.47361	amr	0.32241499999999934	45	134	0.47361
chr16-028605736-G-C	chr16	28605736	G	C	14964808	PASS	7.3e-7	nfe	9e-6	0	134	9e-6
chr16-028605807-T-C	chr16	28605807	T	C	18362728	PASS	0.3806	amr	0.27831499999999953	39	134	0.3806
chr16-028605834-C-T	chr16	28605834	C	T	5976	VQSRTrancheSNP99.90to99.95	1.786e-5	amr	3.6999999999999985e-5	1	134	3.6999999999999985e-5
chr16-028605933-C-G	chr16	28605933	C	G	83449	PASS	0.0026582	nfe	8.69e-4	2	134	0.0026582
chr16-028605936-G-C	chr16	28605936	G	C	1470195	PASS	0.035432	nfe	0.02033700000000001	5	134	0.035432
chr16-028605987-A-G	chr16	28605987	A	G	19547277	VQSRTrancheSNP99.80to99.90	0.47481	amr	0.3239009999999994	45	134	0.47481
chr16-028606017-T-G	chr16	28606017	T	G	83469	VQSRTrancheINDEL99.95to100.00	4.6e-5	afr	0	0	128	4.6e-5
chr16-028606017-T-TA	chr16	28606017	T	TA	83469	VQSRTrancheINDEL99.95to100.00	0.0081507	nfe	0.006575	4	128	0.0081507
chr16-028606017-T-TAC	chr16	28606017	T	TAC	83469	VQSRTrancheINDEL99.95to100.00	7.093e-5	nfe	1.88e-4	0	128	1.88e-4
chr16-028606017-T-TC	chr16	28606017	T	TC	83469	VQSRTrancheINDEL99.95to100.00	0.014266	nfe	0.006395	4	128	0.014266
chr16-028606017-T-TCCCCCCCCCC	chr16	28606017	T	TCCCCCCCCCC	83469	VQSRTrancheINDEL99.95to100.00	3.9e-7	nfe	0	1	128	1e-6
chr16-028606017-T-TG	chr16	28606017	T	TG	83469	VQSRTrancheINDEL99.95to100.00	0.086313	nfe	0.004032	4	128	0.086313
chr16-028606017-T-TGC	chr16	28606017	T	TGC	83469	VQSRTrancheINDEL99.95to100.00	0.0067648	nfe	2.2999999999999995e-4	0	128	0.0067648
chr16-028606017-T-TGCCCCCCCCC	chr16	28606017	T	TGCCCCCCCCC	83469	VQSRTrancheINDEL99.95to100.00	1.114e-5	nfe	9e-6	0	128	1.114e-5
chr16-028606017-T-TGCCCCCCCCCC	chr16	28606017	T	TGCCCCCCCCCC	83469	VQSRTrancheINDEL99.95to100.00	8.045e-5	nfe	3.820000000000003e-4	2	128	3.820000000000003e-4
chr16-028606017-T-TGCCCCCCCCCCCCAACCCCCCGGGGGGC	chr16	28606017	T	TGCCCCCCCCCCCCAACCCCCCGGGGGGC	83469	VQSRTrancheINDEL99.95to100.00	0	none	0	0	128	1e-6
chr16-028606017-T-TGCCCCCCCCCCCCAACCCCCCGGGGGGCC	chr16	28606017	T	TGCCCCCCCCCCCCAACCCCCCGGGGGGCC	83469	VQSRTrancheINDEL99.95to100.00	0	none	0	0	128	1e-6
chr16-028606017-T-TGCCCCCCCCCCCCAACCCCCCGGGGGGG	chr16	28606017	T	TGCCCCCCCCCCCCAACCCCCCGGGGGGG	83469	VQSRTrancheINDEL99.95to100.00	0	none	0	0	128	1e-6
chr16-028606017-T-TGCCCCCCCCCCCCAACCCCCCTGCTGGGC	chr16	28606017	T	TGCCCCCCCCCCCCAACCCCCCTGCTGGGC	83469	VQSRTrancheINDEL99.95to100.00	0	none	0	0	128	1e-6
chr16-028606017-T-TGCCCCCCCCCCCCCAACCCCCCGGGGGGC	chr16	28606017	T	TGCCCCCCCCCCCCCAACCCCCCGGGGGGC	83469	VQSRTrancheINDEL99.95to100.00	0	none	0	0	128	1e-6
chr16-028606017-T-TGG	chr16	28606017	T	TGG	83469	VQSRTrancheINDEL99.95to100.00	7.7686e-4	nfe	7.099999999999998e-5	0	128	7.7686e-4
chr16-028606017-T-TGGCCCCCCCC	chr16	28606017	T	TGGCCCCCCCC	83469	VQSRTrancheINDEL99.95to100.00	0	none	0	1	128	1e-6
chr16-028606017-T-TGGCCCCCCCCC	chr16	28606017	T	TGGCCCCCCCCC	83469	VQSRTrancheINDEL99.95to100.00	6.94e-6	nfe	0	0	128	6.94e-6
chr16-028606017-T-TGGCCCCCCCCCC	chr16	28606017	T	TGGCCCCCCCCCC	83469	VQSRTrancheINDEL99.95to100.00	0	none	0	0	128	1e-6
chr16-028606017-T-TTC	chr16	28606017	T	TTC	83469	VQSRTrancheINDEL99.95to100.00	0.0035819	nfe	7.980000000000003e-4	0	128	0.0035819
chr16-028606017-T-TTCCCCCCCCC	chr16	28606017	T	TTCCCCCCCCC	83469	VQSRTrancheINDEL99.95to100.00	0	none	0	0	128	1e-6
chr16-028606017-T-TTCCCCCCCCCC	chr16	28606017	T	TTCCCCCCCCCC	83469	VQSRTrancheINDEL99.95to100.00	4.98e-6	nfe	9e-6	0	128	9e-6
chr16-028606017-T-TTG	chr16	28606017	T	TTG	83469	VQSRTrancheINDEL99.95to100.00	8.0467e-4	nfe	7.099999999999998e-5	0	128	8.0467e-4
chr16-028606021-A-*	chr16	28606021	A	*	325234	ExcessHet	0	none	0	0	114	1e-6
chr16-028606021-A-AAC	chr16	28606021	A	AAC	325234	ExcessHet	0	none	9e-6	0	114	9e-6
chr16-028606021-A-AACC	chr16	28606021	A	AACC	325234	ExcessHet	0	none	0	0	114	1e-6
chr16-028606021-A-AACCC	chr16	28606021	A	AACCC	325234	ExcessHet	7.21e-6	nfe	1.0799999999999996e-4	2	114	1.0799999999999996e-4
chr16-028606021-A-AACCCC	chr16	28606021	A	AACCCC	325234	ExcessHet	1.65e-6	nfe	0	0	114	1.65e-6
chr16-028606021-A-AACCCCCCCAAGGGCCCC	chr16	28606021	A	AACCCCCCCAAGGGCCCC	325234	ExcessHet	0	none	0	0	114	1e-6
chr16-028606021-A-AC	chr16	28606021	A	AC	325234	ExcessHet	0.0035216	afr	0.002991	1	114	0.0035216
chr16-028606021-A-ACC	chr16	28606021	A	ACC	325234	ExcessHet	9e-7	nfe	0	0	114	1e-6
chr16-028606021-A-ACCC	chr16	28606021	A	ACCC	325234	ExcessHet	0	none	0	0	114	1e-6
chr16-028606021-A-ACCCC	chr16	28606021	A	ACCCC	325234	ExcessHet	3.8e-7	nfe	2.2000000000000003e-5	0	114	2.2000000000000003e-5
chr16-028606021-A-C	chr16	28606021	A	C	325234	ExcessHet	0.28165	nfe	0.07046600000000001	33	114	0.28165
chr16-028606025-G-A	chr16	28606025	G	A	482915	ExcessHet	0.0091098	eas	4.500000000000005e-4	0	118	0.0091098
chr16-028606025-G-C	chr16	28606025	G	C	482915	ExcessHet	0.22933	nfe	0.093095	42	118	0.22933
chr16-028606025-G-GGGGGGCACCCCC	chr16	28606025	G	GGGGGGCACCCCC	482915	ExcessHet	0	none	0	0	118	1e-6
chr16-028606025-G-GGGGGGCCCCCCC	chr16	28606025	G	GGGGGGCCCCCCC	482915	ExcessHet	0	none	3.6999999999999985e-5	0	118	3.6999999999999985e-5
chr16-028606025-G-GGGGGGCCCCCCCC	chr16	28606025	G	GGGGGGCCCCCCCC	482915	ExcessHet	8.6e-7	nfe	3.6999999999999985e-5	1	118	3.6999999999999985e-5
chr16-028606025-G-GGGGGGCCCCCCCCC	chr16	28606025	G	GGGGGGCCCCCCCCC	482915	ExcessHet	0	none	0	1	118	1e-6
chr16-028606025-G-GGGGGGGCCCCCCCC	chr16	28606025	G	GGGGGGGCCCCCCCC	482915	ExcessHet	0	none	3.6999999999999985e-5	1	118	3.6999999999999985e-5
chr16-028606040-GCT-ACT	chr16	28606040	GCT	ACT	16671702	VQSRTrancheINDEL99.50to99.90	0	none	0.26793499999999965	38	132	0.26793499999999965
chr16-028606040-GCT-G	chr16	28606040	GCT	G	16671702	VQSRTrancheINDEL99.50to99.90	0	none	2.2000000000000003e-5	0	132	2.2000000000000003e-5
chr16-028606092-A-G	chr16	28606092	A	G	298632	VQSRTrancheSNP99.80to99.90	0.047434	afr	0.007353	1	134	0.047434
chr16-028606151-G-A	chr16	28606151	G	A	168969	PASS	0.004303	nfe	0.00244	1	134	0.004303
chr16-028606151-G-C	chr16	28606151	G	C	168969	PASS	7.2e-7	nfe	0	0	134	1e-6
chr16-028606164-C-G	chr16	28606164	C	G	120956598	PASS	7.2e-7	nfe	9e-6	0	134	9e-6
chr16-028606164-C-T	chr16	28606164	C	T	120956598	PASS	0.99789	nfe	0.967153	132	134	0.99789
chr16-028606186-C-T	chr16	28606186	C	T	3424906	VQSRTrancheSNP99.90to99.95	0.09611	amr	0.05314100000000001	6	134	0.09611
chr16-028606193-C-T	chr16	28606193	C	T	16173928	VQSRTrancheSNP99.95to100.00	0.36744	amr	0.2687589999999997	38	134	0.36744
chr16-028606231-C-G	chr16	28606231	C	G	23999099	VQSRTrancheSNP99.95to100.00	0.43493	amr	0.3243599999999994	47	134	0.43493
chr16-028606253-C-G	chr16	28606253	C	G	23441351	VQSRTrancheSNP99.95to100.00	0	none	0	0	134	1e-6
chr16-028606253-C-T	chr16	28606253	C	T	23441351	VQSRTrancheSNP99.95to100.00	0.45978	amr	0.32209099999999935	45	134	0.45978
chr16-028606274-A-G	chr16	28606274	A	G	22993440	VQSRTrancheSNP99.80to99.90	0.47033	amr	0.3226579999999994	45	134	0.47033
chr16-028606609-T-TG	chr16	28606609	T	TG	13774013.97	PASS	0.45703	amr	0.31458199999999975	45	134	0.45703
chr16-028606613-T-C	chr16	28606613	T	C	13818727	PASS	0.46038	amr	0.3153109999999998	45	134	0.46038
chr16-028606613-T-TAGC	chr16	28606613	T	TAGC	13818727	PASS	0	none	9e-6	0	134	9e-6
chr16-028606650-T-C	chr16	28606650	T	C	13701005	VQSRTrancheSNP99.80to99.90	0.47576	amr	0.320092	45	134	0.47576
chr16-028606653-T-G	chr16	28606653	T	G	13834620	VQSRTrancheSNP99.70to99.80	0.47587	amr	0.320146	45	134	0.47587
chr16-028606672-C-A	chr16	28606672	C	A	12585653	PASS	0.47332	amr	0.32119899999999935	45	134	0.47332
chr16-028606672-C-G	chr16	28606672	C	G	12585653	PASS	0	none	0	0	134	1e-6
chr16-028606690-G-A	chr16	28606690	G	A	15555200	PASS	0.46976	amr	0.3214969999999993	45	134	0.46976
chr16-028606697-C-T	chr16	28606697	C	T	15634487	PASS	0.48848	amr	0.32241499999999934	45	134	0.48848
chr16-028606716-T-A	chr16	28606716	T	A	17358361	VQSRTrancheSNP99.80to99.90	8.1549e-4	mid	5.41e-4	0	134	8.1549e-4
chr16-028606716-T-G	chr16	28606716	T	G	17358361	VQSRTrancheSNP99.80to99.90	0.47304	amr	0.32198299999999935	45	134	0.47304
chr16-028606726-A-T	chr16	28606726	A	T	17409023	VQSRTrancheSNP99.80to99.90	0.47396	amr	0.32187499999999936	45	134	0.47396
chr16-028606737-G-A	chr16	28606737	G	A	76307	PASS	0.021173	afr	0.00269	1	134	0.021173
chr16-028606744-A-T	chr16	28606744	A	T	19495072	VQSRTrancheSNP99.80to99.90	0.47558	amr	0.32198299999999935	45	134	0.47558
chr16-028606747-G-A	chr16	28606747	G	A	19785613	VQSRTrancheSNP99.80to99.90	0.47596	amr	0.32217199999999935	45	134	0.47596
chr16-028606750-C-G	chr16	28606750	C	G	19799704	VQSRTrancheSNP99.80to99.90	0.47601	amr	0.32200999999999935	45	134	0.47601
chr16-028606916-T-C	chr16	28606916	T	C	18727015	PASS	0.47717	amr	0.3235499999999994	45	134	0.47717
chr16-028606917-A-G	chr16	28606917	A	G	70853176	PASS	0.99807	nfe	0.9817860000000008	134	134	0.99807
chr16-028607125-T-C	chr16	28607125	T	C	8472598	PASS	0.47465	amr	0.32254999999999934	45	134	0.47465
chr16-028607125-T-G	chr16	28607125	T	G	8472598	PASS	0	none	0	0	134	1e-6
chr16-028607148-A-T	chr16	28607148	A	T	1264073	VQSRTrancheSNP99.80to99.90	0.10437	eas	0.05306100000000001	6	134	0.10437
chr16-028607224-G-T	chr16	28607224	G	T	5209148	PASS	0.36748	amr	0.2700519999999998	39	130	0.36748
chr16-028607315-A-C	chr16	28607315	A	C	2893286	PASS	9.2e-7	nfe	0	0	94	1e-6
chr16-028607315-A-G	chr16	28607315	A	G	2893286	PASS	0.43113	amr	0.2906349999999995	34	94	0.43113
chr16-028607387-C-T	chr16	28607387	C	T	3574111	PASS	0.57158	sas	0.3951289999999993	20	38	0.57158
chr16-028607572-TG-T	chr16	28607572	TG	T	10767.97	VQSRTrancheINDEL95.00to96.00	0.068635	amr	0.004273	0	0	0.068635
chr16-028607593-T-A	chr16	28607593	T	A	73493	PASS	0.29572	nfe	0.03594000000000001	0	0	0.29572
chr16-028607612-T-C	chr16	28607612	T	C	60322	PASS	0.27127	nfe	0.027466	0	0	0.27127
chr16-028607622-T-TTTTA	chr16	28607622	T	TTTTA	3259.97	VQSRTrancheINDEL95.00to96.00	0	none	0.002008	0	0	0.002008
chr16-028607622-T-TTTTTATTTATTCA	chr16	28607622	T	TTTTTATTTATTCA	3259.97	VQSRTrancheINDEL95.00to96.00	0	none	3.6999999999999985e-5	0	0	3.6999999999999985e-5
chr16-028607623-TTTA-T	chr16	28607623	TTTA	T	2117.97	PASS	0	none	0.00146699999999999	0	0	0.00146699999999999
chr16-028607625-T-*	chr16	28607625	T	*	41757.97	PASS	0	none	0.00146699999999999	0	0	0.00146699999999999
chr16-028607625-T-TTATTTAGTC	chr16	28607625	T	TTATTTAGTC	41757.97	PASS	0	none	9e-6	0	0	9e-6
chr16-028607625-T-TTATTTATTC	chr16	28607625	T	TTATTTATTC	41757.97	PASS	0.29345	nfe	0.017686	0	0	0.29345
chr16-028607625-T-TTATTTCTTC	chr16	28607625	T	TTATTTCTTC	41757.97	PASS	0	none	9e-6	0	0	9e-6
chr16-028607637-T-TA	chr16	28607637	T	TA	35111.97	PASS	0.075906	nfe	0.017739	0	0	0.075906
chr16-028607637-T-TATTTA	chr16	28607637	T	TATTTA	35111.97	PASS	0	none	3.6999999999999985e-5	0	0	3.6999999999999985e-5
chr16-028607645-AGAGAG-*	chr16	28607645	AGAGAG	*	33461.97	PASS	0	none	3.6999999999999985e-5	0	0	3.6999999999999985e-5
chr16-028607645-AGAGAG-A	chr16	28607645	AGAGAG	A	33461.97	PASS	0	none	9e-6	0	0	9e-6
chr16-028607645-AGAGAG-AAGAG	chr16	28607645	AGAGAG	AAGAG	33461.97	PASS	0	none	0.01781800000000002	0	0	0.01781800000000002
chr16-028607647-AGAG-*	chr16	28607647	AGAG	*	32693.97	PASS	0	none	6.999999999999998e-5	0	0	6.999999999999998e-5
chr16-028607647-AGAG-A	chr16	28607647	AGAG	A	32693.97	PASS	0.17079	nfe	0.017791	0	0	0.17079
chr16-028607650-G-*	chr16	28607650	G	*	60	PASS	0	none	0.01784400000000002	0	0	0.01784400000000002
chr16-028607650-G-C	chr16	28607650	G	C	60	PASS	0	none	3.6999999999999985e-5	0	0	3.6999999999999985e-5
chr16-028607661-A-G	chr16	28607661	A	G	32450	PASS	0.13065	nfe	0.01776500000000001	0	0	0.13065
chr16-028607667-AAAAAAAAAAG-A	chr16	28607667	AAAAAAAAAAG	A	32693.97	PASS	0.10887	nfe	0.017686	0	0	0.10887
chr16-028607682-G-T	chr16	28607682	G	T	32850	PASS	0.21342	nfe	0.01826400000000001	0	0	0.21342
chr16-028607811-T-C	chr16	28607811	T	C	54714	PASS	0.31135	nfe	0.02937100000000001	0	0	0.31135
chr16-028607857-G-A	chr16	28607857	G	A	97122	PASS	0.22088	nfe	0.033157	0	0	0.22088
chr16-028607858-A-G	chr16	28607858	A	G	118767	PASS	0.27477	nfe	0.039628	0	0	0.27477
chr16-028607859-C-T	chr16	28607859	C	T	118767	PASS	0.269	nfe	0.039628	0	0	0.269
chr16-028607920-C-T	chr16	28607920	C	T	24505	PASS	0.12059	eas	0.00895699999999999	0	0	0.12059
chr16-028608148-C-T	chr16	28608148	C	T	21337	PASS	8.4304e-4	nfe	0.00122899999999999	1	134	0.00122899999999999
chr16-028608590-T-C	chr16	28608590	T	C	31102112	VQSRTrancheSNP99.90to99.95	0.47461	amr	0.3226309999999994	45	134	0.47461
chr16-028608599-A-G	chr16	28608599	A	G	30773582	VQSRTrancheSNP99.90to99.95	0.47509	amr	0.3226579999999994	45	134	0.47509
chr16-028608658-C-T	chr16	28608658	C	T	811	VQSRTrancheSNP99.90to99.95	2.205e-5	nfe	0	1	134	2.205e-5
chr16-028608704-T-C	chr16	28608704	T	C	225793	VQSRTrancheSNP99.90to99.95	0.024864	amr	0.01920200000000001	1	134	0.024864
chr16-028608799-C-T	chr16	28608799	C	T	4073799	ExcessHet	0.10349	eas	0.05963800000000002	7	134	0.10349
chr16-028608821-A-G	chr16	28608821	A	G	6186	VQSRTrancheSNP99.70to99.80	4.256e-4	amr	3.6999999999999985e-5	1	134	4.256e-4
chr16-028608921-A-G	chr16	28608921	A	G	2798154	ExcessHet	0.089676	eas	0.058086	2	134	0.089676
chr16-028608985-A-ACAC	chr16	28608985	A	ACAC	327947	VQSRTrancheINDEL99.90to99.95	0	none	0	0	134	1e-6
chr16-028608985-A-G	chr16	28608985	A	G	327947	VQSRTrancheINDEL99.90to99.95	0.012555	nfe	0.01162699999999999	1	134	0.012555
chr16-028608990-C-G	chr16	28608990	C	G	9715470	VQSRTrancheSNP99.90to99.95	0.35767	amr	0.26549299999999953	38	134	0.35767
chr16-028608999-G-A	chr16	28608999	G	A	6398315	ExcessHet	0.24669	eas	0.13099700000000003	8	134	0.24669
chr16-028609034-C-*	chr16	28609034	C	*	119913	VQSRTrancheSNP99.80to99.90	0	none	0	0	130	1e-6
chr16-028609034-C-A	chr16	28609034	C	A	119913	VQSRTrancheSNP99.80to99.90	1.465e-4	nfe	9e-6	0	130	1.465e-4
chr16-028609034-C-T	chr16	28609034	C	T	119913	VQSRTrancheSNP99.80to99.90	0.030967	amr	0.007508	1	130	0.030967
chr16-028609149-G-A	chr16	28609149	G	A	19780409	PASS	0.71557	amr	0.6140800000000001	84	112	0.71557
chr16-028609196-G-C	chr16	28609196	G	C	2591171	PASS	0.22111	sas	0.13317900000000002	6	68	0.22111
chr16-028609213-T-G	chr16	28609213	T	G	903283	PASS	0.20589	eas	0.041428	0	42	0.20589
chr16-028609236-C-*	chr16	28609236	C	*	628350	PASS	0	none	0	0	20	1e-6
chr16-028609236-C-T	chr16	28609236	C	T	628350	PASS	0.046174	mid	0.030154	0	20	0.046174
chr16-028609239-T-A	chr16	28609239	T	A	65	PASS	0	none	0	0	14	1e-6
chr16-028609239-T-C	chr16	28609239	T	C	65	PASS	0	none	0	0	14	1e-6
chr16-028609251-C-G	chr16	28609251	C	G	7326457	PASS	0	none	0	0	10	1e-6
chr16-028609251-C-T	chr16	28609251	C	T	7326457	PASS	0.52426	amr	0.4025339999999995	2	10	0.52426
chr16-028609253-T-G	chr16	28609253	T	G	35	PASS	0	none	2.2000000000000003e-5	0	6	2.2000000000000003e-5
chr16-028609479-C-G	chr16	28609479	C	G	6731733	PASS	0.44902	mid	0.2935259999999997	0	0	0.44902
chr16-028611636-C-G	chr16	28611636	C	G	40050	PASS	0	none	0.02900000000000002	0	0	0.02900000000000002
chr16-028613897-C-T	chr16	28613897	C	T	3807	PASS	0.037887	afr	0.00156499999999999	0	0	0.037887
chr16-028614039-C-G	chr16	28614039	C	G	53	PASS	0	none	0	0	6	1e-6
chr16-028614039-C-T	chr16	28614039	C	T	53	PASS	0	none	9e-6	0	6	9e-6
chr16-028614850-C-T	chr16	28614850	C	T	276244	VQSRTrancheSNP99.70to99.80	0.83581	sas	0.15561900000000004	0	0	0.83581
chr16-028614866-C-G	chr16	28614866	C	G	306839	VQSRTrancheSNP99.70to99.80	0	none	9e-6	0	0	9e-6
chr16-028614866-C-T	chr16	28614866	C	T	306839	VQSRTrancheSNP99.70to99.80	0.91803	sas	0.174188	0	0	0.91803
chr16-028614999-C-T	chr16	28614999	C	T	190142	VQSRTrancheSNP99.70to99.80	0.4146	afr	0.091037	0	2	0.4146
chr16-028619993-TTGTG-T	chr16	28619993	TTGTG	T	10574818.97	ExcessHet	0.0089045	afr	9.87999999999999e-4	1	118	0.0089045
chr16-028619993-TTGTG-TATTGTGTGTG	chr16	28619993	TTGTG	TATTGTGTGTG	10574818.97	ExcessHet	0	none	0	0	118	1e-6
chr16-028619993-TTGTG-TATTGTGTGTGTG	chr16	28619993	TTGTG	TATTGTGTGTGTG	10574818.97	ExcessHet	0	none	0	0	118	1e-6
chr16-028619993-TTGTG-TGTGTG	chr16	28619993	TTGTG	TGTGTG	10574818.97	ExcessHet	0	none	1.27e-4	0	118	1.27e-4
chr16-028619993-TTGTG-TTG	chr16	28619993	TTGTG	TTG	10574818.97	ExcessHet	0	none	0.017506	1	118	0.017506
chr16-028619993-TTGTG-TTGTGTG	chr16	28619993	TTGTG	TTGTGTG	10574818.97	ExcessHet	0	none	0.00851799999999998	0	118	0.00851799999999998
chr16-028619993-TTGTG-TTGTGTGTG	chr16	28619993	TTGTG	TTGTGTGTG	10574818.97	ExcessHet	0	none	0.166885	22	118	0.166885
chr16-028619993-TTGTG-TTGTGTGTGTG	chr16	28619993	TTGTG	TTGTGTGTGTG	10574818.97	ExcessHet	0	none	0.48137499999999944	59	118	0.48137499999999944
chr16-028619993-TTGTG-TTGTGTGTGTGTG	chr16	28619993	TTGTG	TTGTGTGTGTGTG	10574818.97	ExcessHet	0	none	0.007376	0	118	0.007376
chr16-028619993-TTGTG-TTGTGTGTGTGTGTG	chr16	28619993	TTGTG	TTGTGTGTGTGTGTG	10574818.97	ExcessHet	0	none	2.9400000000000004e-4	0	118	2.9400000000000004e-4
chr16-028619993-TTGTG-TTGTGTGTGTGTGTGTG	chr16	28619993	TTGTG	TTGTGTGTGTGTGTGTG	10574818.97	ExcessHet	0	none	0	0	118	1e-6
chr16-028619993-TTGTG-TTTTGTGTGTG	chr16	28619993	TTGTG	TTTTGTGTGTG	10574818.97	ExcessHet	0	none	3.6999999999999985e-5	0	118	3.6999999999999985e-5
chr16-028619995-G-*	chr16	28619995	G	*	309	VQSRTrancheINDEL96.00to97.00	0	none	0.01908200000000002	2	106	0.01908200000000002
chr16-028619995-G-GTGTGTT	chr16	28619995	G	GTGTGTT	309	VQSRTrancheINDEL96.00to97.00	0	none	9e-6	0	106	9e-6
chr16-028619995-G-T	chr16	28619995	G	T	309	VQSRTrancheINDEL96.00to97.00	5.295e-5	nfe	0	0	106	5.295e-5
chr16-028620011-G-A	chr16	28620011	G	A	19777	PASS	5.559e-5	nfe	2.7300000000000035e-4	0	126	2.7300000000000035e-4
chr16-028620011-G-C	chr16	28620011	G	C	19777	PASS	0.0024142	nfe	8.69e-4	0	126	0.0024142
chr16-028620011-G-GTA	chr16	28620011	G	GTA	19777	PASS	0	none	9e-6	0	126	9e-6
chr16-028620011-G-GTGTA	chr16	28620011	G	GTGTA	19777	PASS	8.7e-7	nfe	9e-6	0	126	9e-6
chr16-028620011-G-GTGTGTA	chr16	28620011	G	GTGTGTA	19777	PASS	1.347e-4	sas	5.180000000000002e-4	0	126	5.180000000000002e-4
chr16-028620011-G-GTGTGTGTA	chr16	28620011	G	GTGTGTGTA	19777	PASS	1.9527e-4	sas	3.6999999999999985e-5	0	126	1.9527e-4
chr16-028620039-A-T	chr16	28620039	A	T	14125243	PASS	0.91285	eas	0.6735450000000006	86	128	0.91285
chr16-028620052-G-A	chr16	28620052	G	A	4843	PASS	1.7185e-4	amr	1.47e-4	0	130	1.7185e-4
chr16-028620052-G-T	chr16	28620052	G	T	4843	PASS	2.003e-5	nfe	0	0	130	2.003e-5
chr16-028620209-A-T	chr16	28620209	A	T	3020810	PASS	0.39406	amr	0.2814169999999997	42	130	0.39406
chr16-028620264-T-G	chr16	28620264	T	G	6394443	PASS	0.90889	eas	0.6694290000000005	83	122	0.90889
chr16-028623081-A-C	chr16	28623081	A	C	6102	PASS	0.0050662	afr	0.007269	4	104	0.007269
chr16-028623081-A-G	chr16	28623081	A	G	6102	PASS	0	none	0	0	104	1e-6
chr16-028623089-A-C	chr16	28623089	A	C	17354	PASS	0.011171	afr	0.017678	5	92	0.017678
chr16-028623090-A-C	chr16	28623090	A	C	2354	VQSRTrancheSNP99.80to99.90	0.0013746	eas	0.003294	0	106	0.003294
chr16-028623092-A-C	chr16	28623092	A	C	805	PASS	5.9996e-4	eas	0.00117999999999999	0	116	0.00117999999999999
chr16-028623092-A-G	chr16	28623092	A	G	805	PASS	9e-6	nfe	0	0	116	9e-6
chr16-028623092-A-T	chr16	28623092	A	T	805	PASS	2.004e-5	nfe	9e-6	0	116	2.004e-5
chr16-028623097-TCCCACCCCCCA-CCCCACCCCCCA	chr16	28623097	TCCCACCCCCCA	CCCCACCCCCCA	4491	VQSRTrancheINDEL99.95to100.00	0	none	0	0	118	1e-6
chr16-028623097-TCCCACCCCCCA-GCCCACCCCCCA	chr16	28623097	TCCCACCCCCCA	GCCCACCCCCCA	4491	VQSRTrancheINDEL99.95to100.00	0	none	1.88e-4	0	118	1.88e-4
chr16-028623097-TCCCACCCCCCA-T	chr16	28623097	TCCCACCCCCCA	T	4491	VQSRTrancheINDEL99.95to100.00	9.45e-6	nfe	0	0	118	9.45e-6
chr16-028623097-TCCCACCCCCCA-TCCA	chr16	28623097	TCCCACCCCCCA	TCCA	4491	VQSRTrancheINDEL99.95to100.00	0	none	0	0	118	1e-6
chr16-028623097-TCCCACCCCCCA-TCCACCCCCCA	chr16	28623097	TCCCACCCCCCA	TCCACCCCCCA	4491	VQSRTrancheINDEL99.95to100.00	0	none	0	0	118	1e-6
chr16-028623097-TCCCACCCCCCA-TCCCCACCCCCCA	chr16	28623097	TCCCACCCCCCA	TCCCCACCCCCCA	4491	VQSRTrancheINDEL99.95to100.00	0	none	9.640000000000004e-4	0	118	9.640000000000004e-4
chr16-028623097-TCCCACCCCCCA-TGCCCACCCCCCA	chr16	28623097	TCCCACCCCCCA	TGCCCACCCCCCA	4491	VQSRTrancheINDEL99.95to100.00	0	none	0.002689	2	118	0.002689
chr16-028623097-TCCCACCCCCCA-TGCCCCACCCCCCA	chr16	28623097	TCCCACCCCCCA	TGCCCCACCCCCCA	4491	VQSRTrancheINDEL99.95to100.00	0	none	0	0	118	1e-6
chr16-028623097-TCCCACCCCCCA-TGGCCCACCCCCCA	chr16	28623097	TCCCACCCCCCA	TGGCCCACCCCCCA	4491	VQSRTrancheINDEL99.95to100.00	0	none	0	0	118	1e-6
chr16-028623098-C-*	chr16	28623098	C	*	1962	PASS	0	none	2.2000000000000003e-5	0	112	2.2000000000000003e-5
chr16-028623098-C-G	chr16	28623098	C	G	1962	PASS	0.0060828	nfe	8.920000000000005e-4	0	112	0.0060828
chr16-028623098-C-T	chr16	28623098	C	T	1962	PASS	1.594e-5	nfe	2.2000000000000003e-5	0	112	2.2000000000000003e-5
chr16-028623101-AC-*	chr16	28623101	AC	*	78862	ExcessHet	0	none	1.6699999999999994e-4	0	100	1.6699999999999994e-4
chr16-028623101-AC-A	chr16	28623101	AC	A	78862	ExcessHet	2.84e-6	nfe	2.2000000000000003e-5	0	100	2.2000000000000003e-5
chr16-028623101-AC-ACC	chr16	28623101	AC	ACC	78862	ExcessHet	0	none	2.2999999999999995e-4	0	100	2.2999999999999995e-4
chr16-028623101-AC-ACCCCCCAGGGTCCCCC	chr16	28623101	AC	ACCCCCCAGGGTCCCCC	78862	ExcessHet	0	none	9e-6	0	100	9e-6
chr16-028623101-AC-CC	chr16	28623101	AC	CC	78862	ExcessHet	0	none	0.051437	3	100	0.051437
chr16-028623104-C-*	chr16	28623104	C	*	3423446	PASS	0	none	1.0799999999999996e-4	0	132	1.0799999999999996e-4
chr16-028623104-C-A	chr16	28623104	C	A	3423446	PASS	0	none	0	0	132	1e-6
chr16-028623104-C-T	chr16	28623104	C	T	3423446	PASS	0.24012	amr	0.10078100000000002	13	132	0.24012
chr16-028623108-A-*	chr16	28623108	A	*	53307	ExcessHet	0	none	7.730000000000004e-4	0	98	7.730000000000004e-4
chr16-028623108-A-AG	chr16	28623108	A	AG	53307	ExcessHet	5.636e-5	nfe	2.2000000000000003e-5	0	98	5.636e-5
chr16-028623108-A-C	chr16	28623108	A	C	53307	ExcessHet	0.047106	nfe	0.02404400000000001	2	98	0.047106
chr16-028623108-A-G	chr16	28623108	A	G	53307	ExcessHet	0.0020558	nfe	6.560000000000002e-4	0	98	0.0020558
chr16-028623108-A-T	chr16	28623108	A	T	53307	ExcessHet	6e-7	nfe	9e-6	0	98	9e-6
chr16-028623111-T-*	chr16	28623111	T	*	413479	VQSRTrancheINDEL99.50to99.90	0	none	8.910000000000005e-4	0	90	8.910000000000005e-4
chr16-028623111-T-A	chr16	28623111	T	A	413479	VQSRTrancheINDEL99.50to99.90	0.024808	nfe	0.01701900000000001	2	90	0.024808
chr16-028623111-T-C	chr16	28623111	T	C	413479	VQSRTrancheINDEL99.50to99.90	3.2135e-4	sas	3.160000000000005e-4	0	90	3.2135e-4
chr16-028623111-T-G	chr16	28623111	T	G	413479	VQSRTrancheINDEL99.50to99.90	0.039351	nfe	0.02057700000000001	2	90	0.039351
chr16-028623111-T-TCC	chr16	28623111	T	TCC	413479	VQSRTrancheINDEL99.50to99.90	0	none	0	0	90	1e-6
chr16-028623112-TCC-*	chr16	28623112	TCC	*	597905	PASS	0	none	7.260000000000005e-4	0	80	7.260000000000005e-4
chr16-028623112-TCC-CCC	chr16	28623112	TCC	CCC	597905	PASS	0	none	2.5100000000000014e-4	0	80	2.5100000000000014e-4
chr16-028623112-TCC-GCC	chr16	28623112	TCC	GCC	597905	PASS	0	none	7.970000000000003e-4	1	80	7.970000000000003e-4
chr16-028623112-TCC-T	chr16	28623112	TCC	T	597905	PASS	9.01e-6	nfe	0	0	80	9.01e-6
chr16-028623112-TCC-TC	chr16	28623112	TCC	TC	597905	PASS	0	none	0.022103	3	80	0.022103
chr16-028623112-TCC-TCCC	chr16	28623112	TCC	TCCC	597905	PASS	0	none	0.02205	2	80	0.02205
chr16-028623112-TCC-TCCCC	chr16	28623112	TCC	TCCCC	597905	PASS	0	none	0.007342	1	80	0.007342
chr16-028623112-TCC-TCCCCC	chr16	28623112	TCC	TCCCCC	597905	PASS	0	none	7.099999999999998e-5	0	80	7.099999999999998e-5
chr16-028623112-TCC-TCCCCCCCCCCCCC	chr16	28623112	TCC	TCCCCCCCCCCCCC	597905	PASS	0	none	2.2000000000000003e-5	0	80	2.2000000000000003e-5
chr16-028623112-TCC-TCCCCCCCCCGCCC	chr16	28623112	TCC	TCCCCCCCCCGCCC	597905	PASS	0	none	1.27e-4	0	80	1.27e-4
chr16-028623112-TCC-TCCCCCCCCCGCCCCCC	chr16	28623112	TCC	TCCCCCCCCCGCCCCCC	597905	PASS	0	none	0	0	80	1e-6
chr16-028623112-TCC-TCCCCCCCCGCCCC	chr16	28623112	TCC	TCCCCCCCCGCCCC	597905	PASS	0	none	0	0	80	1e-6
chr16-028623113-C-*	chr16	28623113	C	*	8919	PASS	0	none	0.02215	3	68	0.02215
chr16-028623113-C-G	chr16	28623113	C	G	8919	PASS	0.015636	nfe	0.00324	1	68	0.015636
chr16-028623113-C-T	chr16	28623113	C	T	8919	PASS	7.6e-7	nfe	0	0	68	1e-6
chr16-028623572-T-A	chr16	28623572	T	A	270216	PASS	0.045646	nfe	0.02284200000000001	4	122	0.045646
chr16-028638238-CCCTATGCT-*	chr16	28638238	CCCTATGCT	*	254614.97	VQSRTrancheINDEL99.50to99.90	0	none	5.180000000000002e-4	0	134	5.180000000000002e-4
chr16-028638238-CCCTATGCT-C	chr16	28638238	CCCTATGCT	C	254614.97	VQSRTrancheINDEL99.50to99.90	0.072346	afr	0.01411799999999998	1	134	0.072346
chr16-028638330-C-A	chr16	28638330	C	A	15884142	VQSRTrancheSNP99.70to99.80	0.57459	afr	0.36699699999999935	46	134	0.57459
chr16-028638466-G-A	chr16	28638466	G	A	14940394	VQSRTrancheSNP99.80to99.90	0.662	afr	0.37213199999999946	45	134	0.662
chr16-028638496-CA-C	chr16	28638496	CA	C	4985741.97	VQSRTrancheINDEL99.50to99.90	0.15394	amr	0.225073	32	134	0.225073
chr16-028638580-G-A	chr16	28638580	G	A	9170	VQSRTrancheSNP99.80to99.90	4.4184e-4	eas	1.27e-4	1	134	4.4184e-4
chr16-028638626-G-A	chr16	28638626	G	A	235258	PASS	0.015745	nfe	0.00987599999999998	4	134	0.015745
chr16-028644458-C-*	chr16	28644458	C	*	75592	VQSRTrancheINDEL99.50to99.90	0	none	2.2000000000000003e-5	0	0	2.2000000000000003e-5
chr16-028644458-C-CTCCCCCTCCCCCTCCT	chr16	28644458	C	CTCCCCCTCCCCCTCCT	75592	VQSRTrancheINDEL99.50to99.90	0	none	2.2000000000000003e-5	0	0	2.2000000000000003e-5
chr16-028644458-C-T	chr16	28644458	C	T	75592	VQSRTrancheINDEL99.50to99.90	0.26849	sas	0.03074800000000001	0	0	0.26849
chr16-028648110-A-G	chr16	28648110	A	G	80755	PASS	0.024148	nfe	0.01974	2	54	0.024148
chr16-028651908-C-T	chr16	28651908	C	T	533011	VQSRTrancheSNP99.80to99.90	0.24121	amr	0.07457300000000001	0	0	0.24121
chr16-028652127-A-C	chr16	28652127	A	C	25569	VQSRTrancheSNP99.90to99.95	0.01125	afr	0.01263199999999999	0	8	0.01263199999999999
chr16-028652282-G-A	chr16	28652282	G	A	59383	VQSRTrancheSNP99.90to99.95	0.029318	amr	0.024795	1	74	0.029318
chr16-028652310-C-T	chr16	28652310	C	T	2508	VQSRTrancheSNP99.80to99.90	6.8586e-4	nfe	0.00149499999999999	1	82	0.00149499999999999
chr16-028652315-A-T	chr16	28652315	A	T	191	PASS	1.555e-5	nfe	0	1	90	1.555e-5
chr16-028652397-T-C	chr16	28652397	T	C	83778	VQSRTrancheSNP99.90to99.95	0	none	0	0	10	1e-6
chr16-028652397-T-G	chr16	28652397	T	G	83778	VQSRTrancheSNP99.90to99.95	0.065469	afr	0.03934700000000001	2	10	0.065469
chr16-028652505-C-A	chr16	28652505	C	A	471	VQSRTrancheSNP99.80to99.90	2.4111e-4	eas	3.150000000000005e-4	1	20	3.150000000000005e-4
chr16-028652505-C-T	chr16	28652505	C	T	471	VQSRTrancheSNP99.80to99.90	0	none	0	0	20	1e-6
chr16-028658038-C-A	chr16	28658038	C	A	413691	ExcessHet	0	none	0	0	2	1e-6
chr16-028658038-C-T	chr16	28658038	C	T	413691	ExcessHet	0.37727	nfe	0.13457500000000003	1	2	0.37727
chr16-028658080-T-C	chr16	28658080	T	C	5837	VQSRTrancheSNP99.90to99.95	0.0172	eas	0.004732	0	6	0.0172
chr16-028659578-T-C	chr16	28659578	T	C	156658	VQSRTrancheSNP99.80to99.90	0.39959	nfe	0.06896800000000002	0	0	0.39959
chr16-028659578-T-G	chr16	28659578	T	G	156658	VQSRTrancheSNP99.80to99.90	0	none	0	0	0	1e-6
chr16-028659646-G-A	chr16	28659646	G	A	1065560	VQSRTrancheSNP99.80to99.90	0.72533	amr	0.32126999999999944	0	0	0.72533
chr16-028659677-G-A	chr16	28659677	G	A	132756	PASS	0.30744	eas	0.03199100000000002	0	0	0.30744
chr16-028659681-C-G	chr16	28659681	C	G	121353	VQSRTrancheSNP99.70to99.80	0.18379	eas	0.02752100000000002	0	2	0.18379
chr16-028659817-T-C	chr16	28659817	T	C	132523	PASS	0.19033	amr	0.05875500000000002	0	0	0.19033
chr16-028659817-T-G	chr16	28659817	T	G	132523	PASS	0	none	9e-6	0	0	9e-6
chr16-028659922-ATTTTTTTTTTTTTTTTTTTTT-*	chr16	28659922	ATTTTTTTTTTTTTTTTTTTTT	*	458386	VQSRTrancheINDEL99.00to99.50	0	none	0.031475	0	0	0.031475
chr16-028659922-ATTTTTTTTTTTTTTTTTTTTT-A	chr16	28659922	ATTTTTTTTTTTTTTTTTTTTT	A	458386	VQSRTrancheINDEL99.00to99.50	5.0602e-4	sas	9e-6	0	0	5.0602e-4
chr16-028659922-ATTTTTTTTTTTTTTTTTTTTT-AT	chr16	28659922	ATTTTTTTTTTTTTTTTTTTTT	AT	458386	VQSRTrancheINDEL99.00to99.50	0	none	3.810000000000003e-4	0	0	3.810000000000003e-4
chr16-028659922-ATTTTTTTTTTTTTTTTTTTTT-ATT	chr16	28659922	ATTTTTTTTTTTTTTTTTTTTT	ATT	458386	VQSRTrancheINDEL99.00to99.50	0	none	0.005424	0	0	0.005424
chr16-028659922-ATTTTTTTTTTTTTTTTTTTTT-ATTT	chr16	28659922	ATTTTTTTTTTTTTTTTTTTTT	ATTT	458386	VQSRTrancheINDEL99.00to99.50	0	none	0.01580300000000002	0	0	0.01580300000000002
chr16-028659922-ATTTTTTTTTTTTTTTTTTTTT-ATTTT	chr16	28659922	ATTTTTTTTTTTTTTTTTTTTT	ATTTT	458386	VQSRTrancheINDEL99.00to99.50	0	none	5.850000000000005e-4	0	0	5.850000000000005e-4
chr16-028659922-ATTTTTTTTTTTTTTTTTTTTT-ATTTTTTTTTTT	chr16	28659922	ATTTTTTTTTTTTTTTTTTTTT	ATTTTTTTTTTT	458386	VQSRTrancheINDEL99.00to99.50	0	none	9e-6	0	0	9e-6
chr16-028659922-ATTTTTTTTTTTTTTTTTTTTT-ATTTTTTTTTTTT	chr16	28659922	ATTTTTTTTTTTTTTTTTTTTT	ATTTTTTTTTTTT	458386	VQSRTrancheINDEL99.00to99.50	0	none	6.999999999999998e-5	0	0	6.999999999999998e-5
chr16-028659922-ATTTTTTTTTTTTTTTTTTTTT-ATTTTTTTTTTTTT	chr16	28659922	ATTTTTTTTTTTTTTTTTTTTT	ATTTTTTTTTTTTT	458386	VQSRTrancheINDEL99.00to99.50	0	none	2.720000000000003e-4	0	0	2.720000000000003e-4
chr16-028659922-ATTTTTTTTTTTTTTTTTTTTT-ATTTTTTTTTTTTTT	chr16	28659922	ATTTTTTTTTTTTTTTTTTTTT	ATTTTTTTTTTTTTT	458386	VQSRTrancheINDEL99.00to99.50	0	none	7.010000000000006e-4	0	0	7.010000000000006e-4
chr16-028659922-ATTTTTTTTTTTTTTTTTTTTT-ATTTTTTTTTTTTTTT	chr16	28659922	ATTTTTTTTTTTTTTTTTTTTT	ATTTTTTTTTTTTTTT	458386	VQSRTrancheINDEL99.00to99.50	0	none	2.500000000000001e-4	0	0	2.500000000000001e-4
chr16-028659922-ATTTTTTTTTTTTTTTTTTTTT-ATTTTTTTTTTTTTTTT	chr16	28659922	ATTTTTTTTTTTTTTTTTTTTT	ATTTTTTTTTTTTTTTT	458386	VQSRTrancheINDEL99.00to99.50	0	none	5.170000000000003e-4	0	0	5.170000000000003e-4
chr16-028659922-ATTTTTTTTTTTTTTTTTTTTT-ATTTTTTTTTTTTTTTTT	chr16	28659922	ATTTTTTTTTTTTTTTTTTTTT	ATTTTTTTTTTTTTTTTT	458386	VQSRTrancheINDEL99.00to99.50	0	none	5.850000000000005e-4	0	0	5.850000000000005e-4
chr16-028659922-ATTTTTTTTTTTTTTTTTTTTT-ATTTTTTTTTTTTTTTTTT	chr16	28659922	ATTTTTTTTTTTTTTTTTTTTT	ATTTTTTTTTTTTTTTTTT	458386	VQSRTrancheINDEL99.00to99.50	0	none	4.710000000000004e-4	0	0	4.710000000000004e-4
chr16-028659922-ATTTTTTTTTTTTTTTTTTTTT-ATTTTTTTTTTTTTTTTTTT	chr16	28659922	ATTTTTTTTTTTTTTTTTTTTT	ATTTTTTTTTTTTTTTTTTT	458386	VQSRTrancheINDEL99.00to99.50	0	none	4.0400000000000006e-4	0	0	4.0400000000000006e-4
chr16-028659922-ATTTTTTTTTTTTTTTTTTTTT-ATTTTTTTTTTTTTTTTTTTT	chr16	28659922	ATTTTTTTTTTTTTTTTTTTTT	ATTTTTTTTTTTTTTTTTTTT	458386	VQSRTrancheINDEL99.00to99.50	0	none	3.3700000000000044e-4	0	0	3.3700000000000044e-4
chr16-028659922-ATTTTTTTTTTTTTTTTTTTTT-ATTTTTTTTTTTTTTTTTTTTTT	chr16	28659922	ATTTTTTTTTTTTTTTTTTTTT	ATTTTTTTTTTTTTTTTTTTTTT	458386	VQSRTrancheINDEL99.00to99.50	0	none	8.900000000000005e-4	0	0	8.900000000000005e-4
chr16-028659922-ATTTTTTTTTTTTTTTTTTTTT-ATTTTTTTTTTTTTTTTTTTTTTT	chr16	28659922	ATTTTTTTTTTTTTTTTTTTTT	ATTTTTTTTTTTTTTTTTTTTTTT	458386	VQSRTrancheINDEL99.00to99.50	0	none	8.9e-5	0	0	8.9e-5
chr16-028659922-ATTTTTTTTTTTTTTTTTTTTT-CTTTTTTTTTTTTTTTTTTTTT	chr16	28659922	ATTTTTTTTTTTTTTTTTTTTT	CTTTTTTTTTTTTTTTTTTTTT	458386	VQSRTrancheINDEL99.00to99.50	0	none	9e-6	0	0	9e-6
chr16-028659922-ATTTTTTTTTTTTTTTTTTTTT-GTTTTTTTTTTTTTTTTTTTTT	chr16	28659922	ATTTTTTTTTTTTTTTTTTTTT	GTTTTTTTTTTTTTTTTTTTTT	458386	VQSRTrancheINDEL99.00to99.50	0	none	3.810000000000003e-4	0	0	3.810000000000003e-4
chr16-028659922-ATTTTTTTTTTTTTTTTTTTTT-TTTTTTTTTTTTTTTTTTTTTT	chr16	28659922	ATTTTTTTTTTTTTTTTTTTTT	TTTTTTTTTTTTTTTTTTTTTT	458386	VQSRTrancheINDEL99.00to99.50	0	none	0.106595	0	0	0.106595
chr16-028659929-T-*	chr16	28659929	T	*	258	VQSRTrancheINDEL99.50to99.90	0	none	0.02564900000000001	0	0	0.02564900000000001
chr16-028659929-T-G	chr16	28659929	T	G	258	VQSRTrancheINDEL99.50to99.90	0	none	2.2000000000000003e-5	0	0	2.2000000000000003e-5
chr16-028659929-T-TG	chr16	28659929	T	TG	258	VQSRTrancheINDEL99.50to99.90	3.9449e-4	nfe	1.87e-4	0	0	3.9449e-4
chr16-028659930-T-*	chr16	28659930	T	*	61340	PASS	0	none	0.024591	0	0	0.024591
chr16-028659930-T-A	chr16	28659930	T	A	61340	PASS	0	none	0	0	0	1e-6
chr16-028659930-T-G	chr16	28659930	T	G	61340	PASS	0.052694	sas	0.02166300000000001	0	0	0.052694
chr16-028659931-T-*	chr16	28659931	T	*	870	VQSRTrancheSNP99.80to99.90	0	none	0.02363800000000002	0	0	0.02363800000000002
chr16-028659931-T-G	chr16	28659931	T	G	870	VQSRTrancheSNP99.80to99.90	0.0045497	afr	5.860000000000005e-4	0	0	0.0045497
chr16-028659933-T-*	chr16	28659933	T	*	438	VQSRTrancheSNP99.70to99.80	0	none	0.023241	0	0	0.023241
chr16-028659933-T-G	chr16	28659933	T	G	438	VQSRTrancheSNP99.70to99.80	0	none	8.9e-5	0	0	8.9e-5
chr16-028659934-T-*	chr16	28659934	T	*	294	VQSRTrancheSNP99.80to99.90	0	none	0.023239	0	2	0.023239
chr16-028659934-T-G	chr16	28659934	T	G	294	VQSRTrancheSNP99.80to99.90	2.473e-5	sas	2.2000000000000003e-5	0	2	2.473e-5
chr16-028659937-T-*	chr16	28659937	T	*	356	VQSRTrancheSNP99.80to99.90	0	none	0.023239	0	2	0.023239
chr16-028659937-T-C	chr16	28659937	T	C	356	VQSRTrancheSNP99.80to99.90	0	none	9e-6	0	2	9e-6
chr16-028659937-T-G	chr16	28659937	T	G	356	VQSRTrancheSNP99.80to99.90	1.618e-4	nfe	2.08e-4	0	2	2.08e-4
chr16-028659938-T-*	chr16	28659938	T	*	5001	VQSRTrancheSNP99.80to99.90	0	none	0.023239	0	2	0.023239
chr16-028659938-T-G	chr16	28659938	T	G	5001	VQSRTrancheSNP99.80to99.90	0.0078522	mid	6.320000000000003e-4	0	2	0.0078522
chr16-028663147-T-C	chr16	28663147	T	C	164176	VQSRTrancheSNP99.80to99.90	0.10894	sas	0.07830400000000001	3	72	0.10894
chr16-028663168-C-G	chr16	28663168	C	G	365278	ExcessHet	0.090269	mid	0.07374700000000001	13	108	0.090269
chr16-028663250-C-T	chr16	28663250	C	T	1098	VQSRTrancheSNP99.80to99.90	7.35e-5	nfe	1.88e-4	1	132	1.88e-4
chr16-028663297-G-A	chr16	28663297	G	A	18928	VQSRTrancheSNP99.90to99.95	0.0054103	eas	0.005287	1	132	0.0054103
chr16-028663321-C-G	chr16	28663321	C	G	70608	VQSRTrancheSNP99.70to99.80	0.0067652	nfe	0.007794	1	134	0.007794
chr16-028663321-C-T	chr16	28663321	C	T	70608	VQSRTrancheSNP99.70to99.80	7.29e-6	nfe	2.2000000000000003e-5	0	134	2.2000000000000003e-5
chr16-028663322-C-T	chr16	28663322	C	T	14878	VQSRTrancheSNP99.80to99.90	0.0021653	afr	0.004646	1	134	0.004646
chr16-028663360-C-T	chr16	28663360	C	T	266312	ExcessHet	0.048328	eas	0.03766400000000001	3	130	0.048328
chr16-028663527-T-A	chr16	28663527	T	A	25261	VQSRTrancheSNP99.90to99.95	0	none	0	0	106	1e-6
chr16-028663527-T-C	chr16	28663527	T	C	25261	VQSRTrancheSNP99.90to99.95	0.019497	amr	0.01381899999999999	6	106	0.019497
chr16-028663527-T-G	chr16	28663527	T	G	25261	VQSRTrancheSNP99.90to99.95	1.1073e-4	amr	5.2999999999999994e-5	0	106	1.1073e-4
chr16-028701227-C-T	chr16	28701227	C	T	85	PASS	5.6659e-4	nfe	2.2000000000000003e-5	0	2	5.6659e-4
chr16-028711819-C-T	chr16	28711819	C	T	2274	VQSRTrancheSNP99.80to99.90	0	none	9.839999999999994e-4	0	0	9.839999999999994e-4
chr16-028712271-ATT-A	chr16	28712271	ATT	A	14010.97	PASS	0.002042	nfe	4.03e-4	0	0	0.002042
chr16-028712271-ATT-AT	chr16	28712271	ATT	AT	14010.97	PASS	0	none	0.006888	0	0	0.006888
chr16-028712271-ATT-ATTT	chr16	28712271	ATT	ATTT	14010.97	PASS	0	none	0.00193399999999999	0	0	0.00193399999999999
chr16-028722780-C-T	chr16	28722780	C	T	1901	VQSRTrancheSNP99.80to99.90	0.0011387	nfe	3.810000000000003e-4	0	18	0.0011387
chr16-028722921-G-A	chr16	28722921	G	A	2640455	ExcessHet	0.62787	sas	0.40925699999999954	58	118	0.62787
chr16-028723058-A-G	chr16	28723058	A	G	79700	VQSRTrancheSNP99.90to99.95	0.045648	afr	0.003321	1	134	0.045648
chr16-028723156-G-T	chr16	28723156	G	T	4809481	ExcessHet	0.30196	amr	0.22233600000000003	29	132	0.30196
chr16-028723159-G-A	chr16	28723159	G	A	4380	VQSRTrancheSNP99.70to99.80	0.0010693	mid	7.099999999999998e-5	1	134	0.0010693
chr16-028723233-C-T	chr16	28723233	C	T	524234	PASS	0.11735	afr	0.014802	1	134	0.11735
chr16-028723438-G-A	chr16	28723438	G	A	3156545	ExcessHet	0.12195	afr	0.236233	39	116	0.236233
chr16-028727219-A-G	chr16	28727219	A	G	53	PASS	0	none	0	0	2	1e-6
chr16-028740704-AAGCAGCAGC-A	chr16	28740704	AAGCAGCAGC	A	7881482	VQSRTrancheINDEL99.50to99.90	2.115e-5	afr	9e-6	0	124	2.115e-5
chr16-028740704-AAGCAGCAGC-AAGCAGC	chr16	28740704	AAGCAGCAGC	AAGCAGC	7881482	VQSRTrancheINDEL99.50to99.90	0	none	0.00332	0	124	0.00332
chr16-028740704-AAGCAGCAGC-AAGCAGCAGCAGC	chr16	28740704	AAGCAGCAGC	AAGCAGCAGCAGC	7881482	VQSRTrancheINDEL99.50to99.90	0	none	0.031541	2	124	0.031541
chr16-028740704-AAGCAGCAGC-AAGCAGCAGCAGCAGC	chr16	28740704	AAGCAGCAGC	AAGCAGCAGCAGCAGC	7881482	VQSRTrancheINDEL99.50to99.90	0	none	0.25168699999999944	30	124	0.25168699999999944
chr16-028740704-AAGCAGCAGC-AAGCAGCAGCAGCAGCAGC	chr16	28740704	AAGCAGCAGC	AAGCAGCAGCAGCAGCAGC	7881482	VQSRTrancheINDEL99.50to99.90	0	none	7.030000000000005e-4	0	124	7.030000000000005e-4
chr16-028740704-AAGCAGCAGC-AAGCAGCAGCAGCAGCAGCAGC	chr16	28740704	AAGCAGCAGC	AAGCAGCAGCAGCAGCAGCAGC	7881482	VQSRTrancheINDEL99.50to99.90	0	none	1.0799999999999996e-4	0	124	1.0799999999999996e-4
chr16-028740704-AAGCAGCAGC-AAGCAGCAGCAGCAGCAGCAGCAGC	chr16	28740704	AAGCAGCAGC	AAGCAGCAGCAGCAGCAGCAGCAGC	7881482	VQSRTrancheINDEL99.50to99.90	0	none	0	0	124	1e-6
chr16-028740704-AAGCAGCAGC-GAGCAGCAGC	chr16	28740704	AAGCAGCAGC	GAGCAGCAGC	7881482	VQSRTrancheINDEL99.50to99.90	0	none	0	0	124	1e-6
chr16-028740783-G-A	chr16	28740783	G	A	252161	VQSRTrancheSNP99.80to99.90	0.024071	nfe	0.01890600000000001	4	124	0.024071
chr16-028740813-G-A	chr16	28740813	G	A	2320238	PASS	0.30405	mid	0.18789100000000003	22	118	0.30405
chr16-028740813-G-C	chr16	28740813	G	C	2320238	PASS	0.043555	afr	0.003497	0	118	0.043555
chr16-028740813-G-T	chr16	28740813	G	T	2320238	PASS	0	none	9e-6	0	118	9e-6
chr16-028740840-GAC-G	chr16	28740840	GAC	G	39667	VQSRTrancheINDEL99.50to99.90	0.0080577	afr	0.003168	0	114	0.0080577
chr16-028740840-GAC-TAC	chr16	28740840	GAC	TAC	39667	VQSRTrancheINDEL99.50to99.90	0	none	0	0	114	1e-6
chr16-028740841-A-*	chr16	28740841	A	*	477	PASS	0	none	0.003168	0	114	0.003168
chr16-028740841-A-G	chr16	28740841	A	G	477	PASS	5.166e-5	nfe	0	1	114	5.166e-5
chr16-028740842-C-*	chr16	28740842	C	*	477	PASS	0	none	0.003168	0	114	0.003168
chr16-028740842-C-G	chr16	28740842	C	G	477	PASS	5.173e-5	nfe	0	1	114	5.173e-5
chr16-028740868-C-T	chr16	28740868	C	T	2996	VQSRTrancheSNP99.90to99.95	4.2371e-4	nfe	1.47e-4	1	108	4.2371e-4
chr16-028752164-A-G	chr16	28752164	A	G	6970	VQSRTrancheSNP99.70to99.80	7.9272e-4	mid	0.00117599999999999	0	6	0.00117599999999999
chr16-028752411-CT-C	chr16	28752411	CT	C	3626833.97	VQSRTrancheINDEL99.50to99.90	2.083e-4	nfe	3.820000000000003e-4	0	108	3.820000000000003e-4
chr16-028752411-CT-CTT	chr16	28752411	CT	CTT	3626833.97	VQSRTrancheINDEL99.50to99.90	0	none	0.003243	0	108	0.003243
chr16-028752411-CT-CTTT	chr16	28752411	CT	CTTT	3626833.97	VQSRTrancheINDEL99.50to99.90	0	none	0.27202199999999993	21	108	0.27202199999999993
chr16-028752411-CT-CTTTT	chr16	28752411	CT	CTTTT	3626833.97	VQSRTrancheINDEL99.50to99.90	0	none	0.01926700000000001	2	108	0.01926700000000001
chr16-028752411-CT-CTTTTT	chr16	28752411	CT	CTTTTT	3626833.97	VQSRTrancheINDEL99.50to99.90	0	none	3.3800000000000046e-4	0	108	3.3800000000000046e-4
chr16-028752411-CT-CTTTTTT	chr16	28752411	CT	CTTTTTT	3626833.97	VQSRTrancheINDEL99.50to99.90	0	none	2.2000000000000003e-5	0	108	2.2000000000000003e-5
chr16-028752413-T-A	chr16	28752413	T	A	10742	VQSRTrancheSNP99.80to99.90	4.1791e-4	nfe	0.002966	1	112	0.002966
chr16-028752455-C-G	chr16	28752455	C	G	3225500	VQSRTrancheSNP99.95to100.00	0.39518	amr	0.272576	23	110	0.39518
chr16-028752455-C-T	chr16	28752455	C	T	3225500	VQSRTrancheSNP99.95to100.00	1.9826e-4	afr	2.2000000000000003e-5	0	110	1.9826e-4
chr16-028752578-G-*	chr16	28752578	G	*	47604	PASS	0	none	0	0	116	1e-6
chr16-028752578-G-A	chr16	28752578	G	A	47604	PASS	0.0011511	sas	0.017637	1	116	0.017637
chr16-028752578-G-C	chr16	28752578	G	C	47604	PASS	2.517e-5	nfe	9e-6	0	116	2.517e-5
chr16-028752666-G-A	chr16	28752666	G	A	2190307	VQSRTrancheSNP99.80to99.90	2.38e-6	nfe	2.2000000000000003e-5	0	90	2.2000000000000003e-5
chr16-028752666-G-T	chr16	28752666	G	T	2190307	VQSRTrancheSNP99.80to99.90	0.33802	amr	0.20395600000000003	18	90	0.33802
chr16-028752675-G-A	chr16	28752675	G	A	1121094	VQSRTrancheSNP99.80to99.90	0.24086	amr	0.07834500000000001	9	104	0.24086
chr16-028758041-A-G	chr16	28758041	A	G	53862	VQSRTrancheSNP99.90to99.95	0.0040465	nfe	0.005439	0	114	0.005439
chr16-028758118-G-A	chr16	28758118	G	A	896885	VQSRTrancheSNP99.80to99.90	5.285e-5	nfe	1.0799999999999996e-4	0	98	1.0799999999999996e-4
chr16-028758118-G-T	chr16	28758118	G	T	896885	VQSRTrancheSNP99.80to99.90	0.050936	nfe	0.041597	8	98	0.050936
chr16-028758211-A-G	chr16	28758211	A	G	95	VQSRTrancheSNP99.90to99.95	0	none	0	1	78	1e-6
chr16-028758591-GCCCCT-*	chr16	28758591	GCCCCT	*	9467	VQSRTrancheINDEL99.50to99.90	0	none	3.6999999999999985e-5	0	0	3.6999999999999985e-5
chr16-028758591-GCCCCT-ACCCCT	chr16	28758591	GCCCCT	ACCCCT	9467	VQSRTrancheINDEL99.50to99.90	0	none	2.2000000000000003e-5	0	0	2.2000000000000003e-5
chr16-028758591-GCCCCT-CCCCCT	chr16	28758591	GCCCCT	CCCCCT	9467	VQSRTrancheINDEL99.50to99.90	0	none	0.003461	0	0	0.003461
chr16-028758591-GCCCCT-G	chr16	28758591	GCCCCT	G	9467	VQSRTrancheINDEL99.50to99.90	2.018e-5	nfe	0	0	0	2.018e-5
chr16-028758591-GCCCCT-TCCCCT	chr16	28758591	GCCCCT	TCCCCT	9467	VQSRTrancheINDEL99.50to99.90	0	none	9e-6	0	0	9e-6
chr16-028758596-T-*	chr16	28758596	T	*	9385	VQSRTrancheINDEL99.90to99.95	0	none	0	0	0	1e-6
chr16-028758596-T-G	chr16	28758596	T	G	9385	VQSRTrancheINDEL99.90to99.95	0.0010952	nfe	0.003714	0	0	0.003714
chr16-028758596-T-TCCCCCTCCCCTCCCCCG	chr16	28758596	T	TCCCCCTCCCCTCCCCCG	9385	VQSRTrancheINDEL99.90to99.95	0	none	0	0	0	1e-6
chr16-028758636-TC-CC	chr16	28758636	TC	CC	2299	VQSRTrancheINDEL99.50to99.90	0	none	0.002008	0	0	0.002008
chr16-028758636-TC-T	chr16	28758636	TC	T	2299	VQSRTrancheINDEL99.50to99.90	6.63e-6	nfe	9e-6	0	0	9e-6
chr16-028758636-TC-TCC	chr16	28758636	TC	TCC	2299	VQSRTrancheINDEL99.50to99.90	0	none	2.2000000000000003e-5	0	0	2.2000000000000003e-5
chr16-028758688-C-A	chr16	28758688	C	A	182201	VQSRTrancheSNP99.80to99.90	0.021107	nfe	0.01473899999999999	1	44	0.021107
chr16-028758700-T-G	chr16	28758700	T	G	1723016	PASS	0.34929	amr	0.28701699999999936	3	14	0.34929
chr16-028758813-G-A	chr16	28758813	G	A	9522	VQSRTrancheSNP99.80to99.90	0.0023758	nfe	0.003969	0	16	0.003969
chr16-028765977-C-A	chr16	28765977	C	A	3492	PASS	0.025215	amr	2.9400000000000004e-4	1	80	0.025215
chr16-028766004-G-A	chr16	28766004	G	A	118805	PASS	4.5762e-4	afr	2.2000000000000003e-5	0	62	4.5762e-4
chr16-028766004-G-C	chr16	28766004	G	C	118805	PASS	0.029371	amr	0.04776000000000002	0	62	0.04776000000000002
chr16-028766033-C-T	chr16	28766033	C	T	135730	VQSRTrancheSNP99.80to99.90	0.047236	amr	0.04817000000000002	0	50	0.04817000000000002
chr16-028766113-G-T	chr16	28766113	G	T	169253	VQSRTrancheSNP99.80to99.90	0.019082	nfe	0.01009099999999998	1	62	0.019082
chr16-028766134-T-C	chr16	28766134	T	C	9682	VQSRTrancheSNP99.90to99.95	0.0019391	afr	0.003493	1	72	0.003493
chr16-028766167-G-A	chr16	28766167	G	A	165730	VQSRTrancheSNP99.70to99.80	0.046566	amr	0.049455	0	74	0.049455
chr16-028766407-G-A	chr16	28766407	G	A	85030	ExcessHet	0.051779	amr	0.04663800000000001	3	60	0.051779
chr16-028770950-C-T	chr16	28770950	C	T	1393	VQSRTrancheSNP99.80to99.90	1.3867e-4	afr	2.08e-4	0	8	2.08e-4
chr16-028773686-T-G	chr16	28773686	T	G	12771	VQSRTrancheSNP99.80to99.90	0.024049	afr	0.004757	0	0	0.024049
chr16-028773703-T-C	chr16	28773703	T	C	38664	PASS	0.045418	amr	0.01286399999999999	0	0	0.045418
chr16-028773748-G-A	chr16	28773748	G	A	173092	VQSRTrancheSNP99.80to99.90	0.15032	sas	0.08651400000000002	0	0	0.15032
chr16-028773771-G-A	chr16	28773771	G	A	681791	VQSRTrancheSNP99.70to99.80	0.30325	amr	0.128157	1	6	0.30325
chr16-028773802-G-A	chr16	28773802	G	A	3773	PASS	0.0021927	eas	7.480000000000004e-4	0	6	0.0021927
chr16-028773820-T-C	chr16	28773820	T	C	872759	VQSRTrancheSNP99.70to99.80	0.52031	eas	0.115195	3	8	0.52031
chr16-028773942-T-C	chr16	28773942	T	C	426351	PASS	0.14261	amr	0.07148800000000002	0	6	0.14261
chr16-028773942-T-G	chr16	28773942	T	G	426351	PASS	0	none	1.27e-4	0	6	1.27e-4
chr16-028774037-C-A	chr16	28774037	C	A	7656	VQSRTrancheSNP99.80to99.90	0	none	1.47e-4	0	16	1.47e-4
chr16-028774037-C-G	chr16	28774037	C	G	7656	VQSRTrancheSNP99.80to99.90	0.0021074	sas	3.810000000000003e-4	0	16	0.0021074
chr16-028774037-C-T	chr16	28774037	C	T	7656	VQSRTrancheSNP99.80to99.90	1.0884e-4	sas	4.480000000000004e-4	0	16	4.480000000000004e-4
chr16-028774064-TG-*	chr16	28774064	TG	*	87677	VQSRTrancheINDEL99.50to99.90	0	none	0.01546499999999999	0	20	0.01546499999999999
chr16-028774064-TG-GG	chr16	28774064	TG	GG	87677	VQSRTrancheINDEL99.50to99.90	0	none	0.003539	0	20	0.003539
chr16-028774064-TG-T	chr16	28774064	TG	T	87677	VQSRTrancheINDEL99.50to99.90	0.054266	sas	0.03925500000000001	0	20	0.054266
chr16-028774064-TG-TGG	chr16	28774064	TG	TGG	87677	VQSRTrancheINDEL99.50to99.90	0	none	0	0	20	1e-6
chr16-028774065-GTTT-*	chr16	28774065	GTTT	*	740830	VQSRTrancheINDEL99.50to99.90	0	none	0.05020700000000002	0	8	0.05020700000000002
chr16-028774065-GTTT-G	chr16	28774065	GTTT	G	740830	VQSRTrancheINDEL99.50to99.90	1.509e-5	nfe	9e-6	0	8	1.509e-5
chr16-028774065-GTTT-GT	chr16	28774065	GTTT	GT	740830	VQSRTrancheINDEL99.50to99.90	0	none	0.002262	1	8	0.002262
chr16-028774065-GTTT-GTT	chr16	28774065	GTTT	GTT	740830	VQSRTrancheINDEL99.50to99.90	0	none	0.047247	1	8	0.047247
chr16-028774065-GTTT-GTTTT	chr16	28774065	GTTT	GTTTT	740830	VQSRTrancheINDEL99.50to99.90	0	none	0.037764	0	8	0.037764
chr16-028774065-GTTT-GTTTTT	chr16	28774065	GTTT	GTTTTT	740830	VQSRTrancheINDEL99.50to99.90	0	none	0.00191399999999999	0	8	0.00191399999999999
chr16-028774065-GTTT-GTTTTTTTTTTTT	chr16	28774065	GTTT	GTTTTTTTTTTTT	740830	VQSRTrancheINDEL99.50to99.90	0	none	0	0	8	1e-6
chr16-028774065-GTTT-GTTTTTTTTTTTTT	chr16	28774065	GTTT	GTTTTTTTTTTTTT	740830	VQSRTrancheINDEL99.50to99.90	0	none	0	0	8	1e-6
chr16-028774065-GTTT-TTTT	chr16	28774065	GTTT	TTTT	740830	VQSRTrancheINDEL99.50to99.90	0	none	0.183428	2	8	0.183428
chr16-028774066-T-*	chr16	28774066	T	*	2590	VQSRTrancheINDEL99.50to99.90	0	none	0.04997300000000002	2	4	0.04997300000000002
chr16-028774066-T-G	chr16	28774066	T	G	2590	VQSRTrancheINDEL99.50to99.90	0.0025122	sas	0.00110399999999999	0	4	0.0025122
chr16-028774066-T-TG	chr16	28774066	T	TG	2590	VQSRTrancheINDEL99.50to99.90	2.298e-5	nfe	3.6999999999999985e-5	0	4	3.6999999999999985e-5
chr16-028774067-T-*	chr16	28774067	T	*	458	VQSRTrancheSNP99.90to99.95	0	none	0.002356	1	6	0.002356
chr16-028774067-T-G	chr16	28774067	T	G	458	VQSRTrancheSNP99.90to99.95	3.151e-5	nfe	6.999999999999998e-5	0	6	6.999999999999998e-5
chr16-028813842-T-C	chr16	28813842	T	C	39174	PASS	0.0093572	nfe	0.006174	2	42	0.0093572
chr16-028813857-C-T	chr16	28813857	C	T	378132	PASS	0.20115	eas	0.060949	4	54	0.20115
chr16-028813868-G-A	chr16	28813868	G	A	1138	PASS	3.4435e-4	sas	1.6699999999999994e-4	0	60	3.4435e-4
chr16-028813925-CTTTTT-*	chr16	28813925	CTTTTT	*	903940	ExcessHet	0	none	0	0	92	1e-6
chr16-028813925-CTTTTT-C	chr16	28813925	CTTTTT	C	903940	ExcessHet	0	none	0	0	92	1e-6
chr16-028813925-CTTTTT-CTT	chr16	28813925	CTTTTT	CTT	903940	ExcessHet	0	none	2.2000000000000003e-5	0	92	2.2000000000000003e-5
chr16-028813925-CTTTTT-CTTT	chr16	28813925	CTTTTT	CTTT	903940	ExcessHet	0	none	0.002487	0	92	0.002487
chr16-028813925-CTTTTT-CTTTT	chr16	28813925	CTTTTT	CTTTT	903940	ExcessHet	0	none	0.194731	20	92	0.194731
chr16-028813925-CTTTTT-CTTTTTT	chr16	28813925	CTTTTT	CTTTTTT	903940	ExcessHet	0	none	0.08828500000000002	6	92	0.08828500000000002
chr16-028813925-CTTTTT-CTTTTTTT	chr16	28813925	CTTTTT	CTTTTTTT	903940	ExcessHet	0	none	0.003292	1	92	0.003292
chr16-028813925-CTTTTT-CTTTTTTTT	chr16	28813925	CTTTTT	CTTTTTTTT	903940	ExcessHet	0	none	1.47e-4	0	92	1.47e-4
chr16-028813925-CTTTTT-CTTTTTTTTT	chr16	28813925	CTTTTT	CTTTTTTTTT	903940	ExcessHet	0	none	0	0	92	1e-6
chr16-028813925-CTTTTT-CTTTTTTTTTT	chr16	28813925	CTTTTT	CTTTTTTTTTT	903940	ExcessHet	0	none	0	0	92	1e-6
chr16-028813925-CTTTTT-TTTTTT	chr16	28813925	CTTTTT	TTTTTT	903940	ExcessHet	0	none	5.2999999999999994e-5	0	92	5.2999999999999994e-5
chr16-028814099-C-T	chr16	28814099	C	T	3233544	PASS	0.47597	amr	0.3206339999999993	42	128	0.47597
chr16-028814118-A-G	chr16	28814118	A	G	18841	PASS	0.0036662	nfe	0.00154599999999999	1	120	0.0036662
chr16-028814118-A-T	chr16	28814118	A	T	18841	PASS	0	none	0	0	120	1e-6
chr16-028814284-G-A	chr16	28814284	G	A	1333479	PASS	0.45865	amr	0.2762749999999994	26	78	0.45865
chr16-028814284-G-T	chr16	28814284	G	T	1333479	PASS	0	none	0	0	78	1e-6
chr16-028814328-ATTTT-*	chr16	28814328	ATTTT	*	1231596	PASS	0	none	7.720000000000004e-4	0	22	7.720000000000004e-4
chr16-028814328-ATTTT-A	chr16	28814328	ATTTT	A	1231596	PASS	0	none	9e-6	0	22	9e-6
chr16-028814328-ATTTT-AT	chr16	28814328	ATTTT	AT	1231596	PASS	0	none	0.00163999999999999	0	22	0.00163999999999999
chr16-028814328-ATTTT-ATT	chr16	28814328	ATTTT	ATT	1231596	PASS	0	none	0.03357400000000002	1	22	0.03357400000000002
chr16-028814328-ATTTT-ATTT	chr16	28814328	ATTTT	ATTT	1231596	PASS	0	none	0.40104799999999946	9	22	0.40104799999999946
chr16-028814328-ATTTT-ATTTTT	chr16	28814328	ATTTT	ATTTTT	1231596	PASS	0	none	0.017408	1	22	0.017408
chr16-028814328-ATTTT-ATTTTTT	chr16	28814328	ATTTT	ATTTTTT	1231596	PASS	0	none	4.710000000000004e-4	0	22	4.710000000000004e-4
chr16-028814328-ATTTT-ATTTTTTT	chr16	28814328	ATTTT	ATTTTTTT	1231596	PASS	0	none	9e-6	0	22	9e-6
chr16-028814328-ATTTT-GTTTT	chr16	28814328	ATTTT	GTTTT	1231596	PASS	0	none	0	0	22	1e-6
chr16-028814328-ATTTT-TTTTT	chr16	28814328	ATTTT	TTTTT	1231596	PASS	0	none	2.08e-4	0	22	2.08e-4
chr16-028814456-C-T	chr16	28814456	C	T	623812	PASS	0.44839	amr	0.19427200000000003	0	0	0.44839
chr16-028814545-T-G	chr16	28814545	T	G	375917	PASS	0.36521	nfe	0.14161900000000002	0	0	0.36521
chr16-028814728-C-T	chr16	28814728	C	T	127053	PASS	0.32663	nfe	0.08181100000000001	0	0	0.32663
chr16-028816177-T-C	chr16	28816177	T	C	33185	PASS	0.33453	nfe	0.02292500000000001	0	0	0.33453
chr16-028817907-A-G	chr16	28817907	A	G	40202	PASS	0.20533	nfe	0.029873	0	0	0.20533
chr16-028823100-C-*	chr16	28823100	C	*	100726	PASS	0	none	0	0	4	1e-6
chr16-028823100-C-T	chr16	28823100	C	T	100726	PASS	0.2071	sas	0.017793	1	4	0.2071
chr16-028823120-A-*	chr16	28823120	A	*	433	PASS	0	none	0	0	0	1e-6
chr16-028823120-A-C	chr16	28823120	A	C	433	PASS	0.0027761	eas	4.480000000000004e-4	0	0	0.0027761
chr16-028823698-C-T	chr16	28823698	C	T	27255	PASS	0.0093995	sas	0.00206	1	44	0.0093995
chr16-028823847-G-A	chr16	28823847	G	A	149	PASS	2.59e-6	nfe	0	1	22	2.59e-6
chr16-028823847-G-T	chr16	28823847	G	T	149	PASS	0	none	0	0	22	1e-6
chr16-028823851-TG-GG	chr16	28823851	TG	GG	150865	PASS	0	none	1.0699999999999996e-4	0	12	1.0699999999999996e-4
chr16-028823851-TG-T	chr16	28823851	TG	T	150865	PASS	0.095106	nfe	0.03735800000000001	2	12	0.095106
chr16-028823851-TG-TGG	chr16	28823851	TG	TGG	150865	PASS	0	none	0.004223	0	12	0.004223
chr16-028825216-CA-C	chr16	28825216	CA	C	5585.97	PASS	7.7164e-4	amr	0.004363	2	118	0.004363
chr16-028825216-CA-CAA	chr16	28825216	CA	CAA	5585.97	PASS	0	none	1.0799999999999996e-4	0	118	1.0799999999999996e-4
chr16-028825701-C-G	chr16	28825701	C	G	41150	PASS	0.0015161	nfe	5.41e-4	1	134	0.0015161
chr16-028825701-C-T	chr16	28825701	C	T	41150	PASS	7.124e-5	sas	3.6999999999999985e-5	0	134	7.124e-5
chr16-028825882-T-*	chr16	28825882	T	*	12840457	PASS	0	none	8.9e-5	0	134	8.9e-5
chr16-028825882-T-G	chr16	28825882	T	G	12840457	PASS	0.4782	amr	0.3006999999999999	44	134	0.4782
chr16-028825954-G-C	chr16	28825954	G	C	49780	PASS	2.4238e-4	nfe	0.00113199999999999	1	134	0.00113199999999999
chr16-028826014-A-T	chr16	28826014	A	T	171142	PASS	0.01846	nfe	0.00862599999999998	1	134	0.01846
chr16-028826194-T-C	chr16	28826194	T	C	7293124	PASS	0.49939	amr	0.3484589999999995	42	134	0.49939
chr16-028826366-G-A	chr16	28826366	G	A	321488	PASS	0.015819	amr	0.01018899999999999	2	134	0.015819
chr16-028826585-A-G	chr16	28826585	A	G	3302699	PASS	0.47401	amr	0.2979559999999998	41	132	0.47401
chr16-028826697-T-C	chr16	28826697	T	C	291747	PASS	0.046537	nfe	0.03439100000000001	8	130	0.046537
chr16-028826743-G-A	chr16	28826743	G	A	14453	PASS	0.042618	amr	0.00144799999999999	1	134	0.042618
chr16-028826752-A-G	chr16	28826752	A	G	6342374	PASS	0.92247	afr	0.681046	85	134	0.92247
chr16-028827026-CAG-C	chr16	28827026	CAG	C	152993.97	PASS	0.018884	nfe	0.01201999999999999	2	134	0.018884
chr16-028829481-T-G	chr16	28829481	T	G	2626	PASS	4.2552e-4	amr	3.6999999999999985e-5	1	134	4.2552e-4
chr16-028829682-C-G	chr16	28829682	C	G	241	PASS	1.98e-6	nfe	0	1	134	1.98e-6
chr16-028829725-C-T	chr16	28829725	C	T	86131	PASS	0.059652	afr	0.003778	1	134	0.059652
chr16-028830935-TC-*	chr16	28830935	TC	*	10201	VQSRTrancheINDEL95.00to96.00	0	none	3.6999999999999985e-5	0	104	3.6999999999999985e-5
chr16-028830935-TC-AC	chr16	28830935	TC	AC	10201	VQSRTrancheINDEL95.00to96.00	0	none	2.5100000000000014e-4	0	104	2.5100000000000014e-4
chr16-028830935-TC-CC	chr16	28830935	TC	CC	10201	VQSRTrancheINDEL95.00to96.00	0	none	9e-6	0	104	9e-6
chr16-028830935-TC-T	chr16	28830935	TC	T	10201	VQSRTrancheINDEL95.00to96.00	1.886e-5	afr	0	0	104	1.886e-5
chr16-028830935-TC-TAAC	chr16	28830935	TC	TAAC	10201	VQSRTrancheINDEL95.00to96.00	0	none	9e-6	0	104	9e-6
chr16-028830935-TC-TAC	chr16	28830935	TC	TAC	10201	VQSRTrancheINDEL95.00to96.00	0	none	1.27e-4	0	104	1.27e-4
chr16-028830935-TC-TTAAAC	chr16	28830935	TC	TTAAAC	10201	VQSRTrancheINDEL95.00to96.00	0	none	3.6999999999999985e-5	0	104	3.6999999999999985e-5
chr16-028830935-TC-TTAAC	chr16	28830935	TC	TTAAC	10201	VQSRTrancheINDEL95.00to96.00	0	none	4.950000000000003e-4	0	104	4.950000000000003e-4
chr16-028830935-TC-TTAC	chr16	28830935	TC	TTAC	10201	VQSRTrancheINDEL95.00to96.00	0	none	0.002638	0	104	0.002638
chr16-028830936-CAAAA-*	chr16	28830936	CAAAA	*	2410171	ExcessHet	0	none	2.2000000000000003e-5	0	128	2.2000000000000003e-5
chr16-028830936-CAAAA-AAAAA	chr16	28830936	CAAAA	AAAAA	2410171	ExcessHet	0	none	0.00839	0	128	0.00839
chr16-028830936-CAAAA-C	chr16	28830936	CAAAA	C	2410171	ExcessHet	4.094e-5	nfe	1.27e-4	0	128	1.27e-4
chr16-028830936-CAAAA-CA	chr16	28830936	CAAAA	CA	2410171	ExcessHet	0	none	7.030000000000005e-4	0	128	7.030000000000005e-4
chr16-028830936-CAAAA-CAA	chr16	28830936	CAAAA	CAA	2410171	ExcessHet	0	none	0.003981	0	128	0.003981
chr16-028830936-CAAAA-CAAA	chr16	28830936	CAAAA	CAAA	2410171	ExcessHet	0	none	0.038221	1	128	0.038221
chr16-028830936-CAAAA-CAAAAA	chr16	28830936	CAAAA	CAAAAA	2410171	ExcessHet	0	none	0.363694	61	128	0.363694
chr16-028830936-CAAAA-CAAAAAA	chr16	28830936	CAAAA	CAAAAAA	2410171	ExcessHet	0	none	0.034948	2	128	0.034948
chr16-028830936-CAAAA-CAAAAAAA	chr16	28830936	CAAAA	CAAAAAAA	2410171	ExcessHet	0	none	0.002866	0	128	0.002866
chr16-028830936-CAAAA-CAAAAAAAA	chr16	28830936	CAAAA	CAAAAAAAA	2410171	ExcessHet	0	none	2.2999999999999995e-4	0	128	2.2999999999999995e-4
chr16-028830936-CAAAA-CAAAAAAAAA	chr16	28830936	CAAAA	CAAAAAAAAA	2410171	ExcessHet	0	none	9e-6	0	128	9e-6
chr16-028830936-CAAAA-CAAAAAAAAAA	chr16	28830936	CAAAA	CAAAAAAAAAA	2410171	ExcessHet	0	none	0	0	128	1e-6
chr16-028830936-CAAAA-TAAAA	chr16	28830936	CAAAA	TAAAA	2410171	ExcessHet	0	none	1.27e-4	0	128	1.27e-4
chr16-028830990-A-G	chr16	28830990	A	G	31321175	PASS	0.99843	nfe	0.9906750000000004	134	134	0.99843
chr16-028831093-G-C	chr16	28831093	G	C	8090	PASS	1.1476e-4	nfe	1.27e-4	1	134	1.27e-4
chr16-028832747-T-A	chr16	28832747	T	A	25048601	PASS	0.8969	afr	0.6882760000000002	81	134	0.8969
chr16-028832747-T-G	chr16	28832747	T	G	25048601	PASS	5.338e-5	nfe	0	0	134	5.338e-5
chr16-028832963-A-G	chr16	28832963	A	G	12362913	PASS	0.48486	amr	0.31641799999999987	42	134	0.48486
chr16-028833044-G-A	chr16	28833044	G	A	13979269	PASS	0.4835	amr	0.31641799999999987	42	134	0.4835
chr16-028833211-G-A	chr16	28833211	G	A	702	PASS	3.804e-5	nfe	0	1	134	3.804e-5
chr16-028833706-TGATCAGGG-T	chr16	28833706	TGATCAGGG	T	6268958.97	PASS	0.45481	amr	0.302104	42	134	0.45481
chr16-028833711-AGGGG-*	chr16	28833711	AGGGG	*	3675.97	PASS	0	none	0.302104	42	134	0.302104
chr16-028833711-AGGGG-A	chr16	28833711	AGGGG	A	3675.97	PASS	4.2423e-4	nfe	5.2999999999999994e-5	0	134	4.2423e-4
chr16-028833711-AGGGG-AGGG	chr16	28833711	AGGGG	AGGG	3675.97	PASS	0	none	0	0	134	1e-6
chr16-028833870-CACTT-C	chr16	28833870	CACTT	C	5252.97	PASS	0.0086598	amr	1.27e-4	1	134	0.0086598
chr16-028833872-C-*	chr16	28833872	C	*	1116	PASS	0	none	1.27e-4	1	134	1.27e-4
chr16-028833872-C-T	chr16	28833872	C	T	1116	PASS	0	none	0	0	134	1e-6
chr16-028833930-G-A	chr16	28833930	G	A	6611650	PASS	0.46169	amr	0.3079369999999995	42	134	0.46169
chr16-028834050-C-T	chr16	28834050	C	T	3890	PASS	3.9823e-4	amr	3.6999999999999985e-5	1	134	3.9823e-4
chr16-028834263-C-T	chr16	28834263	C	T	14025538	PASS	0.52478	sas	0.29537999999999964	32	134	0.52478
chr16-028834302-G-A	chr16	28834302	G	A	20112	PASS	9.0757e-4	nfe	2.7300000000000035e-4	1	134	9.0757e-4
chr16-028834571-G-A	chr16	28834571	G	A	154927	PASS	0.0035637	sas	0.002265	1	134	0.0035637
chr16-028835519-T-G	chr16	28835519	T	G	20626026	PASS	0.48202	amr	0.31639099999999987	42	134	0.48202
chr16-028835545-G-A	chr16	28835545	G	A	21359724	PASS	0.48295	amr	0.31652599999999986	42	134	0.48295
chr16-028835739-A-G	chr16	28835739	A	G	6615	PASS	2.37e-5	nfe	9e-6	1	134	2.37e-5
chr16-028835785-G-A	chr16	28835785	G	A	161109	PASS	0.0045939	nfe	0.002415	1	134	0.0045939
chr16-028835828-G-*	chr16	28835828	G	*	16700004	PASS	0	none	9e-6	0	134	9e-6
chr16-028835828-G-C	chr16	28835828	G	C	16700004	PASS	0.48419	amr	0.3160939999999998	42	134	0.48419
chr16-028835925-T-C	chr16	28835925	T	C	16168313	PASS	0.6334	amr	0.3677529999999994	48	134	0.6334
chr16-028835988-A-C	chr16	28835988	A	C	5446	PASS	6.192e-4	mid	0.002536	2	78	0.002536
chr16-028835992-G-A	chr16	28835992	G	A	44147	PASS	1.1698e-4	nfe	9e-6	0	70	1.1698e-4
chr16-028835992-G-C	chr16	28835992	G	C	44147	PASS	0.026904	eas	0.017693	8	70	0.026904
chr16-028835997-A-C	chr16	28835997	A	C	1701	PASS	5.06e-5	eas	5.4e-4	1	72	5.4e-4
chr16-028835997-A-G	chr16	28835997	A	G	1701	PASS	0	none	2.2000000000000003e-5	0	72	2.2000000000000003e-5
chr16-028835998-G-C	chr16	28835998	G	C	1489	PASS	4.509e-5	eas	5.170000000000002e-4	1	76	5.170000000000002e-4
chr16-028836663-T-C	chr16	28836663	T	C	282837	PASS	0.010298	nfe	0.006732	3	134	0.010298
chr16-028836716-C-T	chr16	28836716	C	T	1291	PASS	7.047e-5	nfe	9e-6	1	134	7.047e-5
chr16-028836873-TC-CC	chr16	28836873	TC	CC	28317	PASS	0	none	0	1	130	1e-6
chr16-028836873-TC-GC	chr16	28836873	TC	GC	28317	PASS	0	none	9.87999999999999e-4	0	130	9.87999999999999e-4
chr16-028836873-TC-T	chr16	28836873	TC	T	28317	PASS	9.7e-7	nfe	3.6999999999999985e-5	0	130	3.6999999999999985e-5
chr16-028836873-TC-TCC	chr16	28836873	TC	TCC	28317	PASS	0	none	9e-6	0	130	9e-6
chr16-028837187-A-C	chr16	28837187	A	C	18599	PASS	0	none	0	0	0	1e-6
chr16-028837187-A-G	chr16	28837187	A	G	18599	PASS	0.19275	eas	0.004502	0	0	0.19275
chr16-028837347-T-C	chr16	28837347	T	C	145131	PASS	0.39966	nfe	0.06622000000000003	0	0	0.39966
chr16-028842675-A-C	chr16	28842675	A	C	3398167	PASS	0.44265	amr	0.28643199999999996	17	60	0.44265
chr16-028843229-A-G	chr16	28843229	A	G	593097	PASS	0.022441	nfe	0.01228199999999998	1	134	0.022441
chr16-028844201-G-C	chr16	28844201	G	C	41035710	PASS	0.48359	amr	0.31671599999999983	42	134	0.48359
chr16-028844368-C-T	chr16	28844368	C	T	29511	PASS	7.281e-5	amr	1.27e-4	1	134	1.27e-4
chr16-028844406-A-G	chr16	28844406	A	G	43998270	PASS	0.48355	amr	0.31671599999999983	42	134	0.48355
chr16-028844532-C-G	chr16	28844532	C	G	1069	PASS	0	none	0	1	134	1e-6
chr16-028844692-G-A	chr16	28844692	G	A	446096	PASS	0.003581	nfe	0.003651	1	134	0.003651
chr16-028845043-C-T	chr16	28845043	C	T	28055	PASS	1.0427e-4	amr	8.9e-5	1	134	1.0427e-4
chr16-028845498-C-A	chr16	28845498	C	A	25582085	PASS	0	none	9e-6	0	134	9e-6
chr16-028845498-C-T	chr16	28845498	C	T	25582085	PASS	0.61412	sas	0.31666099999999986	38	134	0.61412
chr16-028845579-C-T	chr16	28845579	C	T	13838	PASS	1.016e-5	nfe	3.6999999999999985e-5	1	134	3.6999999999999985e-5
chr16-028845961-G-A	chr16	28845961	G	A	847165	PASS	0.086349	afr	0.01299	2	134	0.086349
chr16-028846324-A-G	chr16	28846324	A	G	11818654	PASS	0.49935	amr	0.34429799999999944	42	134	0.49935
chr16-028846401-C-T	chr16	28846401	C	T	86568	PASS	0.058027	afr	0.003651	1	134	0.058027
chr16-028846559-A-G	chr16	28846559	A	G	23060	PASS	0.017669	afr	0.002312	0	102	0.017669
chr16-028862454-A-C	chr16	28862454	A	C	1743	PASS	0	none	7.240000000000005e-4	0	0	7.240000000000005e-4
chr16-028862454-A-T	chr16	28862454	A	T	1743	PASS	0	none	1.27e-4	0	0	1.27e-4
chr16-028862466-A-T	chr16	28862466	A	T	1852	PASS	0	none	7.710000000000004e-4	0	0	7.710000000000004e-4
chr16-028862481-T-G	chr16	28862481	T	G	1833	PASS	0	none	5.620000000000005e-4	0	0	5.620000000000005e-4
chr16-028862483-G-A	chr16	28862483	G	A	1833	PASS	0	none	5.620000000000005e-4	0	0	5.620000000000005e-4
chr16-028863226-C-G	chr16	28863226	C	G	391277	PASS	0.30436	nfe	0.15588700000000005	0	0	0.30436
chr16-028863252-A-C	chr16	28863252	A	C	2599	VQSRTrancheSNP99.70to99.80	0.0014642	nfe	0.003259	0	0	0.003259
chr16-028863258-T-A	chr16	28863258	T	A	12600	VQSRTrancheSNP99.90to99.95	0.0021932	eas	0.006321	0	0	0.006321
chr16-028863258-T-C	chr16	28863258	T	C	12600	VQSRTrancheSNP99.90to99.95	0.019833	sas	0.007533	0	0	0.019833
chr16-028863801-T-G	chr16	28863801	T	G	8224113	PASS	0.47957	amr	0.3169859999999999	42	134	0.47957
chr16-028863883-A-G	chr16	28863883	A	G	4434711	PASS	6.592e-5	nfe	2.2000000000000003e-5	0	130	6.592e-5
chr16-028863883-A-T	chr16	28863883	A	T	4434711	PASS	0.46786	amr	0.31411499999999976	42	130	0.46786
chr16-028863893-AGCCGCCGCCGCC-A	chr16	28863893	AGCCGCCGCCGCC	A	5345018.97	VQSRTrancheINDEL99.00to99.50	0.055646	nfe	0.04637500000000002	2	126	0.055646
chr16-028863893-AGCCGCCGCCGCC-AGCC	chr16	28863893	AGCCGCCGCCGCC	AGCC	5345018.97	VQSRTrancheINDEL99.00to99.50	0	none	0.26467999999999947	38	126	0.26467999999999947
chr16-028863893-AGCCGCCGCCGCC-AGCCGCC	chr16	28863893	AGCCGCCGCCGCC	AGCCGCC	5345018.97	VQSRTrancheINDEL99.00to99.50	0	none	1.6699999999999994e-4	0	126	1.6699999999999994e-4
chr16-028863893-AGCCGCCGCCGCC-AGCCGCCGCC	chr16	28863893	AGCCGCCGCCGCC	AGCCGCCGCC	5345018.97	VQSRTrancheINDEL99.00to99.50	0	none	0.003956	0	126	0.003956
chr16-028863893-AGCCGCCGCCGCC-AGCCGCCGCCGCCGCC	chr16	28863893	AGCCGCCGCCGCC	AGCCGCCGCCGCCGCC	5345018.97	VQSRTrancheINDEL99.00to99.50	0	none	0.00101199999999999	0	126	0.00101199999999999
chr16-028863893-AGCCGCCGCCGCC-AGCCGCCGCCGCCGCCGCC	chr16	28863893	AGCCGCCGCCGCC	AGCCGCCGCCGCCGCCGCC	5345018.97	VQSRTrancheINDEL99.00to99.50	0	none	5.180000000000002e-4	0	126	5.180000000000002e-4
chr16-028863893-AGCCGCCGCCGCC-AGCCGCCGCCGCCGCCGCCGCC	chr16	28863893	AGCCGCCGCCGCC	AGCCGCCGCCGCCGCCGCCGCC	5345018.97	VQSRTrancheINDEL99.00to99.50	0	none	9.400000000000004e-4	0	126	9.400000000000004e-4
chr16-028863893-AGCCGCCGCCGCC-AGCCGCCGCCGCCGCCGCCGCCGCC	chr16	28863893	AGCCGCCGCCGCC	AGCCGCCGCCGCCGCCGCCGCCGCC	5345018.97	VQSRTrancheINDEL99.00to99.50	0	none	2.2000000000000003e-5	0	126	2.2000000000000003e-5
chr16-028863893-AGCCGCCGCCGCC-AGCGGCCGCCGCCGCC	chr16	28863893	AGCCGCCGCCGCC	AGCGGCCGCCGCCGCC	5345018.97	VQSRTrancheINDEL99.00to99.50	0	none	2.2000000000000003e-5	0	126	2.2000000000000003e-5
chr16-028863895-C-*	chr16	28863895	C	*	428	VQSRTrancheSNP99.80to99.90	0	none	0.3165679999999999	40	120	0.3165679999999999
chr16-028863895-C-T	chr16	28863895	C	T	428	VQSRTrancheSNP99.80to99.90	0	none	9e-6	0	120	9e-6
chr16-028863898-C-*	chr16	28863898	C	*	703	VQSRTrancheSNP99.80to99.90	0	none	0.3121469999999997	40	124	0.3121469999999997
chr16-028863898-C-T	chr16	28863898	C	T	703	VQSRTrancheSNP99.80to99.90	0	none	0	0	124	1e-6
chr16-028863905-C-*	chr16	28863905	C	*	328	VQSRTrancheSNP99.80to99.90	0	none	0.05799400000000001	2	126	0.05799400000000001
chr16-028863905-C-T	chr16	28863905	C	T	328	VQSRTrancheSNP99.80to99.90	0.0016138	afr	0	0	126	0.0016138
chr16-028864029-T-G	chr16	28864029	T	G	1047	PASS	1.355e-4	amr	9.620000000000004e-4	0	52	9.620000000000004e-4
chr16-028864035-T-G	chr16	28864035	T	G	1816	PASS	0.001388	eas	0.00186099999999999	1	28	0.00186099999999999
chr16-028864161-A-G	chr16	28864161	A	G	1479275	PASS	0.42646	amr	0.2588309999999999	4	12	0.42646
chr16-028865596-G-A	chr16	28865596	G	A	195	PASS	2.1872e-4	mid	3.6999999999999985e-5	0	0	2.1872e-4
chr16-028865596-G-T	chr16	28865596	G	T	195	PASS	0.0014186	afr	0	0	0	0.0014186
chr16-028866145-G-A	chr16	28866145	G	A	20757	PASS	2.224e-5	sas	2.2000000000000003e-5	0	22	2.224e-5
chr16-028866145-G-C	chr16	28866145	G	C	20757	PASS	0.0048434	eas	0.00958599999999999	1	22	0.00958599999999999
chr16-028866145-G-T	chr16	28866145	G	T	20757	PASS	0	none	0	0	22	1e-6
chr16-028866154-A-C	chr16	28866154	A	C	53903	VQSRTrancheSNP99.80to99.90	0.011342	amr	0.023064	0	12	0.023064
chr16-028866160-GC-AC	chr16	28866160	GC	AC	32250	VQSRTrancheINDEL99.95to100.00	0	none	0	0	12	1e-6
chr16-028866160-GC-CC	chr16	28866160	GC	CC	32250	VQSRTrancheINDEL99.95to100.00	0	none	0.01161499999999998	1	12	0.01161499999999998
chr16-028866160-GC-G	chr16	28866160	GC	G	32250	VQSRTrancheINDEL99.95to100.00	0	none	0	0	12	1e-6
chr16-028866160-GC-GCC	chr16	28866160	GC	GCC	32250	VQSRTrancheINDEL99.95to100.00	0	none	0	0	12	1e-6
chr16-028866526-C-T	chr16	28866526	C	T	2101	PASS	9.3022e-4	amr	0	1	134	9.3022e-4
chr16-028867086-G-A	chr16	28867086	G	A	2161	PASS	3.2066e-4	nfe	0	1	134	3.2066e-4
chr16-028871920-A-G	chr16	28871920	A	G	13409791	PASS	0.48723	amr	0.3170789999999999	42	126	0.48723
chr16-028871988-C-T	chr16	28871988	C	T	767438	PASS	0.018212	amr	0.01327799999999998	2	134	0.018212
chr16-028872006-T-C	chr16	28872006	T	C	38306285	PASS	0.84419	sas	0.6671300000000004	80	134	0.84419
chr16-028872006-T-G	chr16	28872006	T	G	38306285	PASS	0	none	0	0	134	1e-6
chr16-028872161-C-T	chr16	28872161	C	T	40775	PASS	0.0019491	nfe	8.210000000000002e-4	1	134	0.0019491
chr16-028872520-C-G	chr16	28872520	C	G	12767546	PASS	0	none	0	0	134	1e-6
chr16-028872520-C-T	chr16	28872520	C	T	12767546	PASS	0.47436	amr	0.2926519999999995	42	134	0.47436
chr16-028872940-C-T	chr16	28872940	C	T	20288	PASS	0.0013078	nfe	5.41e-4	1	134	0.0013078
chr16-028873360-G-A	chr16	28873360	G	A	194847	PASS	0.0087575	mid	0.004749	1	134	0.0087575
chr16-028873537-C-T	chr16	28873537	C	T	317250	PASS	0.011711	nfe	0.00826199999999999	2	134	0.011711
chr16-028873715-C-T	chr16	28873715	C	T	18632	PASS	0.0011552	mid	3.820000000000003e-4	1	134	0.0011552
chr16-028874338-C-*	chr16	28874338	C	*	90944	PASS	0	none	9e-6	0	0	9e-6
chr16-028874338-C-T	chr16	28874338	C	T	90944	PASS	0.24604	nfe	0.04996700000000002	0	0	0.24604
chr16-028878376-C-CT	chr16	28878376	C	CT	2981093.97	PASS	0.42883	amr	0.2671719999999997	11	42	0.42883
chr16-028878386-CA-C	chr16	28878386	CA	C	3752972.97	PASS	0.44614	amr	0.2920039999999995	19	66	0.44614
chr16-028878480-CG-AG	chr16	28878480	CG	AG	1087	PASS	0	none	0	0	124	1e-6
chr16-028878480-CG-C	chr16	28878480	CG	C	1087	PASS	2.583e-5	afr	2.09e-4	1	124	2.09e-4
chr16-028878480-CG-CGG	chr16	28878480	CG	CGG	1087	PASS	0	none	1.47e-4	0	124	1.47e-4
chr16-028878481-G-*	chr16	28878481	G	*	6524	PASS	0	none	2.09e-4	1	116	2.09e-4
chr16-028878481-G-A	chr16	28878481	G	A	6524	PASS	1.361e-5	nfe	5.2999999999999994e-5	0	116	5.2999999999999994e-5
chr16-028878481-G-C	chr16	28878481	G	C	6524	PASS	0.0038609	sas	3.160000000000005e-4	0	116	0.0038609
chr16-028878810-C-A	chr16	28878810	C	A	17940866	PASS	0.48311	amr	0.31739099999999987	42	134	0.48311
chr16-028879461-A-G	chr16	28879461	A	G	3679	PASS	1.2314e-4	nfe	9e-6	1	134	1.2314e-4
chr16-028879936-T-G	chr16	28879936	T	G	57480	PASS	0.18967	eas	0.01453799999999999	0	0	0.18967
chr16-028882403-ACT-A	chr16	28882403	ACT	A	21708760.97	PASS	0.47366	amr	0.2936789999999995	42	134	0.47366
chr16-028882693-C-T	chr16	28882693	C	T	127808	PASS	0.0091252	nfe	0.004492	2	132	0.0091252
chr16-028884676-A-C	chr16	28884676	A	C	495	PASS	5.104e-5	nfe	1.27e-4	1	112	1.27e-4
chr16-028884676-A-T	chr16	28884676	A	T	495	PASS	4.65e-6	nfe	1.6699999999999994e-4	0	112	1.6699999999999994e-4
chr16-028884678-A-T	chr16	28884678	A	T	848	VQSRTrancheSNP99.70to99.80	8.817e-5	eas	8.210000000000003e-4	0	114	8.210000000000003e-4
chr16-028884682-A-T	chr16	28884682	A	T	8201	PASS	0.0020287	eas	0.005997	1	64	0.005997
chr16-028884694-C-A	chr16	28884694	C	A	5623302	PASS	2.368e-5	nfe	9e-6	0	134	2.368e-5
chr16-028884694-C-T	chr16	28884694	C	T	5623302	PASS	0.46922	amr	0.28916899999999934	39	134	0.46922
chr16-028887457-C-G	chr16	28887457	C	G	435583	PASS	0.0068695	nfe	0.004903	2	134	0.0068695
chr16-028887472-T-C	chr16	28887472	T	C	24380604	PASS	0.50509	afr	0.32246899999999934	39	134	0.50509
chr16-028888770-T-*	chr16	28888770	T	*	10361	PASS	0	none	4.0400000000000006e-4	0	30	4.0400000000000006e-4
chr16-028888770-T-A	chr16	28888770	T	A	10361	PASS	0.029347	nfe	0.007306	2	30	0.029347
chr16-028888770-T-C	chr16	28888770	T	C	10361	PASS	6.5981e-4	nfe	4.260000000000005e-4	0	30	6.5981e-4
chr16-028888770-T-G	chr16	28888770	T	G	10361	PASS	6.91e-4	nfe	0	0	30	6.91e-4
chr16-028888774-TC-AC	chr16	28888774	TC	AC	20840	VQSRTrancheINDEL99.95to100.00	0	none	0.01397899999999998	4	44	0.01397899999999998
chr16-028888774-TC-CC	chr16	28888774	TC	CC	20840	VQSRTrancheINDEL99.95to100.00	0	none	9e-6	0	44	9e-6
chr16-028888774-TC-T	chr16	28888774	TC	T	20840	VQSRTrancheINDEL99.95to100.00	0	none	0	0	44	1e-6
chr16-028888778-T-A	chr16	28888778	T	A	18208	PASS	0.023139	nfe	0.01277499999999999	5	44	0.023139
chr16-028888778-T-C	chr16	28888778	T	C	18208	PASS	2.0401e-4	afr	0	0	44	2.0401e-4
chr16-028888783-A-C	chr16	28888783	A	C	1890	PASS	2.9373e-4	mid	0.00149399999999999	1	52	0.00149399999999999
chr16-028888786-G-C	chr16	28888786	G	C	242	PASS	2.83e-6	nfe	1.27e-4	1	68	1.27e-4
chr16-028894144-C-T	chr16	28894144	C	T	563	PASS	6.094e-5	mid	0	1	134	6.094e-5
chr16-028894763-G-C	chr16	28894763	G	C	63263073	PASS	0.86538	eas	0.6984030000000004	95	134	0.86538
chr16-028894863-A-G	chr16	28894863	A	G	26747	PASS	5.5879e-4	amr	2.09e-4	1	134	5.5879e-4
chr16-028894901-A-G	chr16	28894901	A	G	8353	PASS	7.047e-5	nfe	9e-6	1	134	7.047e-5
chr16-028898456-GC-G	chr16	28898456	GC	G	1947307.97	PASS	0.19102	afr	0.02769900000000002	1	134	0.19102
chr16-028898603-G-A	chr16	28898603	G	A	89937	PASS	0.004624	nfe	0.002866	3	132	0.004624
chr16-028900441-C-CTTG	chr16	28900441	C	CTTG	250605.97	PASS	0.016419	nfe	0.01716800000000001	1	128	0.01716800000000001
chr16-028900463-T-*	chr16	28900463	T	*	907.97	VQSRTrancheINDEL95.00to96.00	0	none	0	0	114	1e-6
chr16-028900463-T-TAC	chr16	28900463	T	TAC	907.97	VQSRTrancheINDEL95.00to96.00	0	none	0	0	114	1e-6
chr16-028900463-T-TC	chr16	28900463	T	TC	907.97	VQSRTrancheINDEL95.00to96.00	0	none	9e-6	0	114	9e-6
chr16-028900463-T-TCCCAC	chr16	28900463	T	TCCCAC	907.97	VQSRTrancheINDEL95.00to96.00	0	none	0	0	114	1e-6
chr16-028900463-T-TCCCACCCCACCCCACCACAACCTGACCATTAACCCCCAAC	chr16	28900463	T	TCCCACCCCACCCCACCACAACCTGACCATTAACCCCCAAC	907.97	VQSRTrancheINDEL95.00to96.00	0	none	0	0	114	1e-6
chr16-028900463-T-TCCCCC	chr16	28900463	T	TCCCCC	907.97	VQSRTrancheINDEL95.00to96.00	6.073e-5	eas	2.9400000000000004e-4	0	114	2.9400000000000004e-4
chr16-028900463-T-TCCCCCC	chr16	28900463	T	TCCCCCC	907.97	VQSRTrancheINDEL95.00to96.00	0	none	0	0	114	1e-6
chr16-028900463-T-TCCCCCCCCCCC	chr16	28900463	T	TCCCCCCCCCCC	907.97	VQSRTrancheINDEL95.00to96.00	0	none	0	0	114	1e-6
chr16-028900463-T-TG	chr16	28900463	T	TG	907.97	VQSRTrancheINDEL95.00to96.00	2.47e-6	nfe	2.2999999999999995e-4	0	114	2.2999999999999995e-4
chr16-028900463-T-TGC	chr16	28900463	T	TGC	907.97	VQSRTrancheINDEL95.00to96.00	2.47e-6	nfe	0	0	114	2.47e-6
chr16-028900463-T-TGCC	chr16	28900463	T	TGCC	907.97	VQSRTrancheINDEL95.00to96.00	0	none	0	0	114	1e-6
chr16-028900463-T-TGCCAC	chr16	28900463	T	TGCCAC	907.97	VQSRTrancheINDEL95.00to96.00	0	none	0	0	114	1e-6
chr16-028900463-T-TGCCCC	chr16	28900463	T	TGCCCC	907.97	VQSRTrancheINDEL95.00to96.00	5.6e-7	nfe	5.2999999999999994e-5	0	114	5.2999999999999994e-5
chr16-028900463-T-TGCCCCC	chr16	28900463	T	TGCCCCC	907.97	VQSRTrancheINDEL95.00to96.00	0	none	0	0	114	1e-6
chr16-028900467-ACCCCTCCCCACCACTTCCTGACCTTTCACCCCAT-*	chr16	28900467	ACCCCTCCCCACCACTTCCTGACCTTTCACCCCAT	*	16218	VQSRTrancheINDEL99.50to99.90	0	none	3.8200000000000034e-4	0	52	3.8200000000000034e-4
chr16-028900467-ACCCCTCCCCACCACTTCCTGACCTTTCACCCCAT-A	chr16	28900467	ACCCCTCCCCACCACTTCCTGACCTTTCACCCCAT	A	16218	VQSRTrancheINDEL99.50to99.90	6.14e-6	nfe	9e-6	0	52	9e-6
